## Supplementary Tables for "Peripheral Immune Alterations and T Cell Clonal Dynamics Across the Parkinson’s Disease Spectrum" (part 31 of 49)

### Sheet: Table6_DE (continued)
Supplementary Table 6. Pseudobulk DESeq2 results: all pairwise comparisons, tested cell types
TFB2M	32.402	-0.00492231	0.113685	-0.043298	0.965464	0.994603	Classical Monocyte	Prodromal_iPD
CNST	138.596	0.0253323	0.088766	0.285383	0.775351	0.956161	Classical Monocyte	Prodromal_iPD
SCCPDH	67.2213	-0.0355075	0.130759	-0.271549	0.785969	0.960576	Classical Monocyte	Prodromal_iPD
AHCTF1	224.964	0.0312137	0.143575	0.217404	0.827894	0.970065	Classical Monocyte	Prodromal_iPD
ZNF670	12.8263	0.127807	0.202421	0.631389	0.527786	0.886855	Classical Monocyte	Prodromal_iPD
ZNF669	29.2394	0.202691	0.148968	1.36064	0.173627	0.686864	Classical Monocyte	Prodromal_iPD
ZNF124	158.908	0.28103	0.11128	2.52544	0.0115554	0.365677	Classical Monocyte	Prodromal_iPD
ZNF496	38.4524	0.18295	0.146466	1.2491	0.211629	0.717647	Classical Monocyte	Prodromal_iPD
NLRP3	522.451	-0.18524	0.117579	-1.57545	0.115152	0.621505	Classical Monocyte	Prodromal_iPD
TRIM58	11.6993	0.435442	0.337617	1.28975	0.197136	0.713172	Classical Monocyte	Prodromal_iPD
SH3BP5L	26.8485	-0.215527	0.143453	-1.50242	0.132988	0.647634	Classical Monocyte	Prodromal_iPD
ZNF672	52.5251	-0.109536	0.112991	-0.969423	0.332334	0.79795	Classical Monocyte	Prodromal_iPD
ZNF692	22.1671	-0.216278	0.148905	-1.45246	0.146374	0.662305	Classical Monocyte	Prodromal_iPD
PGBD2	20.3648	-0.214609	0.160904	-1.33377	0.182279	0.694153	Classical Monocyte	Prodromal_iPD
SH3YL1	19.2875	-0.200407	0.157031	-1.27622	0.201877	0.713172	Classical Monocyte	Prodromal_iPD
ACP1	183.586	0.0307059	0.0699912	0.438711	0.660871	0.925357	Classical Monocyte	Prodromal_iPD
TMEM18	140.6	0.092029	0.0931071	0.988421	0.322947	0.794483	Classical Monocyte	Prodromal_iPD
EIPR1	60.7258	-0.120162	0.110775	-1.08474	0.278037	0.767579	Classical Monocyte	Prodromal_iPD
TRAPPC12	140.391	-0.0535625	0.0870273	-0.615468	0.538246	0.8893	Classical Monocyte	Prodromal_iPD
ADI1	209.212	-0.00422796	0.0830212	-0.0509263	0.959384	0.993679	Classical Monocyte	Prodromal_iPD
RNASEH1	74.6649	0.124727	0.0819916	1.52121	0.128207	0.637331	Classical Monocyte	Prodromal_iPD
CMPK2	52.6042	-0.0118516	0.219266	-0.0540514	0.956894	0.992915	Classical Monocyte	Prodromal_iPD
RSAD2	30.7832	-0.123038	0.244164	-0.503915	0.614321	0.915577	Classical Monocyte	Prodromal_iPD
RNF144A	8.24989	0.467701	0.252247	1.85414	0.0637191	0.54685	Classical Monocyte	Prodromal_iPD
ID2	1124.38	0.284024	0.123134	2.30663	0.0210754	0.411238	Classical Monocyte	Prodromal_iPD
KIDINS220	257.344	0.0957152	0.0657531	1.45568	0.145482	0.660715	Classical Monocyte	Prodromal_iPD
MBOAT2	49.7835	0.238775	0.135469	1.76258	0.0779713	0.562991	Classical Monocyte	Prodromal_iPD
ASAP2	15.3095	0.0481237	0.248275	0.193832	0.846307	0.974347	Classical Monocyte	Prodromal_iPD
ITGB1BP1	154.966	-0.0466112	0.0984965	-0.473227	0.636051	0.921351	Classical Monocyte	Prodromal_iPD
CPSF3	71.8078	-0.223555	0.0843589	-2.65004	0.00804812	0.338782	Classical Monocyte	Prodromal_iPD
IAH1	152.908	0.0690328	0.0741147	0.931432	0.35163	0.806384	Classical Monocyte	Prodromal_iPD
ADAM17	354.203	-0.0199869	0.107057	-0.186693	0.851901	0.975584	Classical Monocyte	Prodromal_iPD
YWHAQ	354.805	0.00636156	0.0717593	0.0886513	0.929359	0.989506	Classical Monocyte	Prodromal_iPD
TAF1B	53.7711	0.131125	0.124162	1.05608	0.290932	0.776188	Classical Monocyte	Prodromal_iPD
KLF11	196.43	0.17908	0.126395	1.41683	0.156534	0.668603	Classical Monocyte	Prodromal_iPD
HPCAL1	400.239	0.0584432	0.0955871	0.611412	0.540927	0.889418	Classical Monocyte	Prodromal_iPD
ODC1	111.199	-0.156536	0.113284	-1.3818	0.167033	0.682339	Classical Monocyte	Prodromal_iPD
NOL10	96.3092	0.0151698	0.0874721	0.173425	0.862318	0.97804	Classical Monocyte	Prodromal_iPD
PDIA6	277.279	-0.0671941	0.0790436	-0.850089	0.395275	0.829985	Classical Monocyte	Prodromal_iPD
ROCK2	119.186	-0.0625566	0.0920136	-0.679862	0.496592	0.877016	Classical Monocyte	Prodromal_iPD
E2F6	22.9868	0.000329549	0.135988	0.00242337	0.998066	0.999771	Classical Monocyte	Prodromal_iPD
LPIN1	51.3147	-0.0182135	0.122678	-0.148467	0.881975	0.982115	Classical Monocyte	Prodromal_iPD
NBAS	171.325	0.0146009	0.0705934	0.206831	0.836142	0.97163	Classical Monocyte	Prodromal_iPD
DDX1	62.4387	0.0384222	0.100794	0.381196	0.703058	0.937452	Classical Monocyte	Prodromal_iPD
FAM49A	1057.14	0.113719	0.103405	1.09975	0.27144	0.762789	Classical Monocyte	Prodromal_iPD
SMC6	61.9797	-0.0289134	0.100131	-0.288757	0.772768	0.956088	Classical Monocyte	Prodromal_iPD
GEN1	13.6063	0.0788111	0.210474	0.374445	0.708073	0.93885	Classical Monocyte	Prodromal_iPD
RDH14	29.7929	0.0306726	0.120365	0.25483	0.798855	0.963719	Classical Monocyte	Prodromal_iPD
TTC32	62.2296	0.168503	0.0949835	1.77403	0.0760588	0.561007	Classical Monocyte	Prodromal_iPD
WDR35	7.87374	-0.155008	0.246945	-0.627702	0.530199	0.887537	Classical Monocyte	Prodromal_iPD
LAPTM4A	374.969	-0.0251657	0.0859702	-0.292726	0.769732	0.955952	Classical Monocyte	Prodromal_iPD
PUM2	391.155	0.0653447	0.0570884	1.14462	0.252365	0.751612	Classical Monocyte	Prodromal_iPD
RHOB	359.061	-0.454601	0.215767	-2.10691	0.0351257	0.485716	Classical Monocyte	Prodromal_iPD
HS1BP3	106.148	-0.0316998	0.0696239	-0.455301	0.648893	0.923971	Classical Monocyte	Prodromal_iPD
LDAH	18.8692	-0.20402	0.202915	-1.00545	0.314681	0.790548	Classical Monocyte	Prodromal_iPD
ATAD2B	403.268	0.125199	0.0678496	1.84525	0.0650015	0.548002	Classical Monocyte	Prodromal_iPD
UBXN2A	91.6052	0.122487	0.0895625	1.36762	0.171432	0.685362	Classical Monocyte	Prodromal_iPD
FKBP1B	14.5382	-0.0649915	0.180112	-0.360839	0.71822	0.941622	Classical Monocyte	Prodromal_iPD
SF3B6	350.484	0.134248	0.0752793	1.78333	0.0745328	0.561007	Classical Monocyte	Prodromal_iPD
FAM228B	109.395	0.210575	0.0814908	2.58403	0.00976534	0.35274	Classical Monocyte	Prodromal_iPD
TP53I3	70.4147	-0.0815652	0.122784	-0.664296	0.506501	0.877719	Classical Monocyte	Prodromal_iPD
ITSN2	491.49	0.0322428	0.0568173	0.567483	0.570386	0.8999	Classical Monocyte	Prodromal_iPD
NCOA1	622.457	0.0429462	0.0781958	0.549213	0.582859	0.904982	Classical Monocyte	Prodromal_iPD
PTRHD1	335.632	0.221233	0.0987948	2.23932	0.0251352	0.434807	Classical Monocyte	Prodromal_iPD
ADCY3	16.6946	0.236951	0.279702	0.847156	0.396908	0.83062	Classical Monocyte	Prodromal_iPD
DNAJC27	30.9757	-0.00364355	0.125412	-0.0290526	0.976823	0.996655	Classical Monocyte	Prodromal_iPD
POMC	39.267	0.149785	0.280857	0.533314	0.593816	0.910394	Classical Monocyte	Prodromal_iPD
DNMT3A	53.802	-0.0398313	0.109692	-0.363119	0.716516	0.940974	Classical Monocyte	Prodromal_iPD
DTNB	44.8198	0.128162	0.138004	0.928683	0.353053	0.807281	Classical Monocyte	Prodromal_iPD
ASXL2	154.873	-0.16379	0.0847852	-1.93182	0.0533815	0.53794	Classical Monocyte	Prodromal_iPD
KIF3C	4.84688	-0.417578	0.290865	-1.43564	0.151104	0.664313	Classical Monocyte	Prodromal_iPD
RAB10	583.115	-0.121226	0.052877	-2.2926	0.0218713	0.411238	Classical Monocyte	Prodromal_iPD
HADHA	687.838	0.0381793	0.0648339	0.588878	0.555943	0.893581	Classical Monocyte	Prodromal_iPD
HADHB	371.284	0.107053	0.0949508	1.12745	0.25955	0.755552	Classical Monocyte	Prodromal_iPD
SELENOI	47.6103	0.111765	0.113002	0.989049	0.322639	0.794483	Classical Monocyte	Prodromal_iPD
SLC35F6	58.3753	-0.177943	0.0947324	-1.87837	0.0603301	0.54685	Classical Monocyte	Prodromal_iPD
CENPA	13.6724	0.619448	0.214785	2.88403	0.00392618	0.313082	Classical Monocyte	Prodromal_iPD
MAPRE3	24.9233	-0.0207005	0.137126	-0.150959	0.880008	0.981663	Classical Monocyte	Prodromal_iPD
TMEM214	50.3752	0.106265	0.0889803	1.19426	0.232377	0.73656	Classical Monocyte	Prodromal_iPD
AGBL5	26.2837	0.247688	0.199682	1.24041	0.214823	0.721593	Classical Monocyte	Prodromal_iPD
OST4	1077.54	0.223449	0.104103	2.14643	0.0318387	0.474122	Classical Monocyte	Prodromal_iPD
KHK	12.3252	-0.218469	0.218013	-1.00209	0.316298	0.791914	Classical Monocyte	Prodromal_iPD
PREB	73.4401	-0.263742	0.1147	-2.2994	0.0214821	0.411238	Classical Monocyte	Prodromal_iPD
SLC5A6	18.4964	-0.177562	0.156463	-1.13485	0.256439	0.754193	Classical Monocyte	Prodromal_iPD
ATRAID	249.589	0.00708349	0.0737378	0.0960631	0.92347	0.987769	Classical Monocyte	Prodromal_iPD
CAD	11.3917	-0.118943	0.198977	-0.597774	0.549991	0.892885	Classical Monocyte	Prodromal_iPD
MPV17	147.878	0.0351721	0.0699901	0.50253	0.615295	0.915966	Classical Monocyte	Prodromal_iPD
GTF3C2	101.237	0.0418628	0.0681673	0.614118	0.539137	0.8893	Classical Monocyte	Prodromal_iPD
EIF2B4	61.1089	-0.0416882	0.0926202	-0.450098	0.65264	0.92417	Classical Monocyte	Prodromal_iPD
SNX17	363.84	-0.0333624	0.0765945	-0.435572	0.663147	0.926724	Classical Monocyte	Prodromal_iPD
ZNF513	35.8827	0.0659315	0.116983	0.563598	0.573028	0.900484	Classical Monocyte	Prodromal_iPD
PPM1G	283.115	0.0605474	0.0512748	1.18084	0.237666	0.740061	Classical Monocyte	Prodromal_iPD
NRBP1	207.748	-0.00203519	0.0709334	-0.0286916	0.977111	0.996756	Classical Monocyte	Prodromal_iPD
IFT172	15.9052	-0.0483152	0.175741	-0.274923	0.783375	0.959543	Classical Monocyte	Prodromal_iPD
ZNF512	52.9942	-0.00819385	0.0976147	-0.0839407	0.933104	0.989506	Classical Monocyte	Prodromal_iPD
GPN1	43.1295	-0.0353198	0.0993861	-0.35538	0.722305	0.942542	Classical Monocyte	Prodromal_iPD
SUPT7L	60.6146	0.00649396	0.0959208	0.0677013	0.946023	0.990384	Classical Monocyte	Prodromal_iPD
SLC4A1AP	108.933	-0.0770589	0.0778618	-0.989689	0.322326	0.794483	Classical Monocyte	Prodromal_iPD
MRPL33	337.739	0.168551	0.0923422	1.82529	0.0679572	0.549537	Classical Monocyte	Prodromal_iPD
RBKS	61.0762	0.0378269	0.165567	0.228469	0.819282	0.968226	Classical Monocyte	Prodromal_iPD
BABAM2	392.18	0.00754054	0.0632285	0.119258	0.905071	0.98639	Classical Monocyte	Prodromal_iPD
FOSL2	477.931	0.0310687	0.127207	0.244237	0.807047	0.966183	Classical Monocyte	Prodromal_iPD
PLB1	92.5188	-0.418566	0.107511	-3.89323	9.89164e-05	0.087296	Classical Monocyte	Prodromal_iPD
PPP1CB	562.966	-0.0369778	0.085781	-0.431072	0.666416	0.929021	Classical Monocyte	Prodromal_iPD
SPDYA	19.4909	0.13908	0.270203	0.514725	0.606745	0.91345	Classical Monocyte	Prodromal_iPD
TRMT61B	40.7901	0.147902	0.0987671	1.49748	0.134267	0.647634	Classical Monocyte	Prodromal_iPD
WDR43	134.973	0.0579138	0.082561	0.701467	0.483011	0.870593	Classical Monocyte	Prodromal_iPD
TOGARAM2	7.51118	-0.324564	0.322549	-1.00625	0.314297	0.790464	Classical Monocyte	Prodromal_iPD
CLIP4	164.796	-0.153784	0.118205	-1.30099	0.193263	0.707798	Classical Monocyte	Prodromal_iPD
YPEL5	510.093	-0.212895	0.10278	-2.07136	0.0383253	0.499724	Classical Monocyte	Prodromal_iPD
LBH	8.40704	0.0424606	0.354826	0.119666	0.904748	0.98639	Classical Monocyte	Prodromal_iPD
LCLAT1	24.9655	0.0280872	0.174103	0.161325	0.871838	0.978703	Classical Monocyte	Prodromal_iPD
EHD3	5.76213	-0.309679	0.266519	-1.16194	0.24526	0.745424	Classical Monocyte	Prodromal_iPD
MEMO1	66.744	0.0511093	0.0850861	0.600678	0.548055	0.892582	Classical Monocyte	Prodromal_iPD
DPY30	109.75	-0.0233125	0.106746	-0.218391	0.827124	0.970065	Classical Monocyte	Prodromal_iPD
SPAST	133.548	0.123543	0.0785822	1.57215	0.115916	0.621708	Classical Monocyte	Prodromal_iPD
SLC30A6	38.8654	-0.0418796	0.108999	-0.384219	0.700816	0.937452	Classical Monocyte	Prodromal_iPD
NLRC4	75.8379	-0.250094	0.141183	-1.77141	0.0764917	0.561007	Classical Monocyte	Prodromal_iPD
YIPF4	155.82	0.0724099	0.0855146	0.846755	0.397132	0.83062	Classical Monocyte	Prodromal_iPD
BIRC6	648.402	0.13493	0.069659	1.937	0.0527452	0.536231	Classical Monocyte	Prodromal_iPD
TTC27	29.231	-0.144383	0.181741	-0.794444	0.426937	0.84706	Classical Monocyte	Prodromal_iPD
RASGRP3	4.39056	0.147856	0.46294	0.319384	0.749435	0.951187	Classical Monocyte	Prodromal_iPD
FAM98A	23.4437	-0.0472219	0.147699	-0.319716	0.749184	0.951113	Classical Monocyte	Prodromal_iPD
CRIM1	9.13398	-0.117599	0.256358	-0.458729	0.646429	0.923462	Classical Monocyte	Prodromal_iPD
FEZ2	189.63	0.0637122	0.0787614	0.808926	0.418558	0.841313	Classical Monocyte	Prodromal_iPD
STRN	133.67	-0.0297455	0.0612406	-0.485716	0.627168	0.919419	Classical Monocyte	Prodromal_iPD
HEATR5B	112.943	-0.0504621	0.111821	-0.451274	0.651792	0.92417	Classical Monocyte	Prodromal_iPD
GPATCH11	38.9479	-0.0806778	0.128068	-0.629958	0.528722	0.886945	Classical Monocyte	Prodromal_iPD
EIF2AK2	201.543	0.245383	0.111335	2.204	0.0275241	0.452056	Classical Monocyte	Prodromal_iPD
CEBPZOS	87.3595	0.121538	0.0851765	1.42689	0.153611	0.666291	Classical Monocyte	Prodromal_iPD
CEBPZ	136.182	-0.0271435	0.116982	-0.23203	0.816514	0.967835	Classical Monocyte	Prodromal_iPD
NDUFAF7	37.0051	-0.0385126	0.123157	-0.312712	0.754499	0.95222	Classical Monocyte	Prodromal_iPD
PRKD3	177.588	0.156956	0.106274	1.4769	0.139703	0.653701	Classical Monocyte	Prodromal_iPD
QPCT	211.039	-0.0886437	0.116845	-0.758641	0.448067	0.854268	Classical Monocyte	Prodromal_iPD
CDC42EP3	597.03	0.0136165	0.0988568	0.13774	0.890446	0.983095	Classical Monocyte	Prodromal_iPD
RMDN2	38.3746	0.0328512	0.108711	0.302189	0.762508	0.953325	Classical Monocyte	Prodromal_iPD
CYP1B1	527.708	0.0671594	0.260473	0.257836	0.796533	0.962293	Classical Monocyte	Prodromal_iPD
ATL2	131.367	0.165192	0.094545	1.74723	0.0805978	0.56461	Classical Monocyte	Prodromal_iPD
HNRNPLL	74.6865	-0.142714	0.0995257	-1.43394	0.15159	0.664325	Classical Monocyte	Prodromal_iPD
GALM	17.3975	-0.148029	0.171684	-0.862219	0.388567	0.825955	Classical Monocyte	Prodromal_iPD
SRSF7	481.037	-0.206108	0.0767155	-2.68666	0.0072171	0.329729	Classical Monocyte	Prodromal_iPD
GEMIN6	30.6188	-0.361208	0.155771	-2.31884	0.0204035	0.411238	Classical Monocyte	Prodromal_iPD
DHX57	148.142	0.0542322	0.0878153	0.617571	0.536858	0.8893	Classical Monocyte	Prodromal_iPD
MORN2	27.2303	0.175929	0.138593	1.2694	0.2043	0.713172	Classical Monocyte	Prodromal_iPD
SOS1	239.794	0.109931	0.0938556	1.17127	0.241488	0.743856	Classical Monocyte	Prodromal_iPD
MAP4K3	146.083	-0.0476779	0.0913117	-0.522144	0.60157	0.91155	Classical Monocyte	Prodromal_iPD
THUMPD2	68.0641	0.100208	0.111234	0.90087	0.367658	0.815483	Classical Monocyte	Prodromal_iPD
SLC8A1	1281.22	-0.129407	0.109005	-1.18716	0.235164	0.739309	Classical Monocyte	Prodromal_iPD
EML4	312.486	0.0657454	0.106078	0.619783	0.5354	0.8893	Classical Monocyte	Prodromal_iPD
COX7A2L	465.035	0.102695	0.0688594	1.49137	0.135864	0.648539	Classical Monocyte	Prodromal_iPD
MTA3	23.4234	-0.103206	0.167393	-0.616552	0.53753	0.8893	Classical Monocyte	Prodromal_iPD
OXER1	9.92618	-0.0466862	0.195654	-0.238616	0.811403	0.967218	Classical Monocyte	Prodromal_iPD
HAAO	45.9134	0.0296139	0.108314	0.273406	0.784541	0.9602	Classical Monocyte	Prodromal_iPD
ZFP36L2	1800.49	-0.205541	0.118087	-1.74059	0.0817556	0.564747	Classical Monocyte	Prodromal_iPD
THADA	193.143	-0.127036	0.0972054	-1.30688	0.191254	0.704163	Classical Monocyte	Prodromal_iPD
DYNC2LI1	9.3155	0.182238	0.2229	0.817577	0.413599	0.838953	Classical Monocyte	Prodromal_iPD
LRPPRC	150.543	0.00366581	0.0760413	0.0482081	0.96155	0.994188	Classical Monocyte	Prodromal_iPD
PPM1B	284.027	0.0961645	0.0688074	1.39759	0.162236	0.674918	Classical Monocyte	Prodromal_iPD
PREPL	50.0267	-0.150322	0.113636	-1.32284	0.185887	0.696613	Classical Monocyte	Prodromal_iPD
CAMKMT	175.413	-0.00787775	0.117385	-0.0671101	0.946494	0.990384	Classical Monocyte	Prodromal_iPD
SRBD1	107.198	-0.159231	0.125526	-1.26851	0.204614	0.713172	Classical Monocyte	Prodromal_iPD
PRKCE	298.139	0.171316	0.0914255	1.87383	0.0609534	0.54685	Classical Monocyte	Prodromal_iPD
EPAS1	6.31405	0.0550062	0.294584	0.186725	0.851876	0.975584	Classical Monocyte	Prodromal_iPD
ATP6V1E2	32.9626	0.326032	0.136664	2.38565	0.0170492	0.406636	Classical Monocyte	Prodromal_iPD
RHOQ	420.865	0.165882	0.0841	1.97244	0.0485593	0.533333	Classical Monocyte	Prodromal_iPD
PIGF	58.2231	-0.0795486	0.094619	-0.840725	0.400502	0.831382	Classical Monocyte	Prodromal_iPD
CRIPT	67.9526	-0.0858967	0.0895167	-0.959561	0.337276	0.798219	Classical Monocyte	Prodromal_iPD
SOCS5	22.5265	0.147818	0.133186	1.10986	0.267061	0.759604	Classical Monocyte	Prodromal_iPD
MCFD2	109.222	0.0396228	0.0830184	0.477278	0.633164	0.921061	Classical Monocyte	Prodromal_iPD
TTC7A	676.205	-0.10427	0.0653548	-1.59544	0.110614	0.615339	Classical Monocyte	Prodromal_iPD
STPG4	53.5198	-0.23211	0.140682	-1.64989	0.098965	0.588833	Classical Monocyte	Prodromal_iPD
CALM2	2096.63	-0.134505	0.0972466	-1.38314	0.166623	0.682339	Classical Monocyte	Prodromal_iPD
MSH2	11.4024	-0.45577	0.244226	-1.86619	0.0620153	0.54685	Classical Monocyte	Prodromal_iPD
MSH6	50.1027	-0.131497	0.104498	-1.25836	0.20826	0.715112	Classical Monocyte	Prodromal_iPD
FBXO11	441.457	0.201294	0.0875785	2.29844	0.0215369	0.411238	Classical Monocyte	Prodromal_iPD
FOXN2	292.042	-0.0852336	0.0736973	-1.15654	0.247462	0.748774	Classical Monocyte	Prodromal_iPD
PPP1R21	150.37	-0.131742	0.128049	-1.02884	0.303556	0.785431	Classical Monocyte	Prodromal_iPD
ASB3	96.9574	0.058951	0.0775366	0.760298	0.447076	0.853954	Classical Monocyte	Prodromal_iPD
ERLEC1	92.011	0.149849	0.0772287	1.94032	0.0523406	0.536231	Classical Monocyte	Prodromal_iPD
PSME4	225.257	0.138606	0.112382	1.23334	0.217449	0.724164	Classical Monocyte	Prodromal_iPD
ACYP2	142.787	-0.00972589	0.0784232	-0.124018	0.901301	0.985776	Classical Monocyte	Prodromal_iPD
SPTBN1	32.0186	-0.219891	0.198892	-1.10558	0.268909	0.760908	Classical Monocyte	Prodromal_iPD
RTN4	735.83	0.0847294	0.0548448	1.54489	0.122372	0.627221	Classical Monocyte	Prodromal_iPD
CLHC1	12.3239	0.0953993	0.284857	0.334902	0.737699	0.947254	Classical Monocyte	Prodromal_iPD
MTIF2	57.3832	-0.179023	0.0856306	-2.09064	0.03656	0.492396	Classical Monocyte	Prodromal_iPD
CCDC88A	584.179	0.0986507	0.0686314	1.4374	0.150604	0.664313	Classical Monocyte	Prodromal_iPD
CFAP36	20.4992	-0.178756	0.145072	-1.23219	0.217878	0.724166	Classical Monocyte	Prodromal_iPD
PPP4R3B	239.146	-0.0173347	0.0552427	-0.313791	0.75368	0.952054	Classical Monocyte	Prodromal_iPD
PNPT1	54.579	0.0163504	0.127663	0.128074	0.89809	0.984792	Classical Monocyte	Prodromal_iPD
VRK2	190.555	-0.105052	0.108483	-0.968368	0.33286	0.79795	Classical Monocyte	Prodromal_iPD
FANCL	25.7296	-0.184863	0.156113	-1.18416	0.236349	0.739768	Classical Monocyte	Prodromal_iPD
BCL11A	97.8969	0.0833842	0.111343	0.748896	0.45392	0.856215	Classical Monocyte	Prodromal_iPD
PAPOLG	42.1316	-0.0981357	0.111142	-0.882979	0.377247	0.82054	Classical Monocyte	Prodromal_iPD
REL	622.442	0.12756	0.0959591	1.32932	0.183743	0.696167	Classical Monocyte	Prodromal_iPD
PUS10	12.3288	0.00461541	0.180054	0.0256334	0.97955	0.997422	Classical Monocyte	Prodromal_iPD
PEX13	42.4394	0.0530575	0.116477	0.45552	0.648735	0.923971	Classical Monocyte	Prodromal_iPD
KIAA1841	31.4202	0.078463	0.164914	0.475781	0.63423	0.921351	Classical Monocyte	Prodromal_iPD
USP34	415.891	0.110994	0.0533586	2.08015	0.0375117	0.497976	Classical Monocyte	Prodromal_iPD
XPO1	196.456	-0.1763	0.0970842	-1.81595	0.0693788	0.551113	Classical Monocyte	Prodromal_iPD
CCT4	280.84	0.0706383	0.0578086	1.22193	0.221732	0.728793	Classical Monocyte	Prodromal_iPD
COMMD1	248.824	0.0408247	0.0548459	0.744353	0.456663	0.857043	Classical Monocyte	Prodromal_iPD
B3GNT2	73.8307	0.0826221	0.120354	0.686493	0.492402	0.87565	Classical Monocyte	Prodromal_iPD
EHBP1	72.9179	-0.123129	0.101838	-1.20908	0.226634	0.733606	Classical Monocyte	Prodromal_iPD
WDPCP	117.249	-0.10323	0.103084	-1.00141	0.316629	0.791914	Classical Monocyte	Prodromal_iPD
MDH1	156.555	-0.185555	0.108753	-1.7062	0.0879712	0.577845	Classical Monocyte	Prodromal_iPD
UGP2	146.675	-0.181647	0.0708228	-2.56481	0.0103231	0.355001	Classical Monocyte	Prodromal_iPD
VPS54	168.551	0.0584341	0.0876953	0.666331	0.5052	0.877719	Classical Monocyte	Prodromal_iPD
PELI1	508.588	0.0407039	0.114007	0.35703	0.72107	0.942103	Classical Monocyte	Prodromal_iPD
AFTPH	308.45	0.154092	0.0812495	1.89653	0.05789	0.542658	Classical Monocyte	Prodromal_iPD
SERTAD2	299.046	0.171032	0.107779	1.58687	0.112542	0.61726	Classical Monocyte	Prodromal_iPD
SLC1A4	19.3695	-0.136537	0.181472	-0.752384	0.45182	0.855205	Classical Monocyte	Prodromal_iPD
CEP68	41.5678	0.0853863	0.119752	0.713025	0.47583	0.867322	Classical Monocyte	Prodromal_iPD
RAB1A	474.378	0.129697	0.0939038	1.38117	0.167227	0.682339	Classical Monocyte	Prodromal_iPD
ACTR2	1436.66	0.00835179	0.0494697	0.168826	0.865933	0.978409	Classical Monocyte	Prodromal_iPD
SPRED2	39.4388	-0.0503002	0.263842	-0.190645	0.848804	0.975117	Classical Monocyte	Prodromal_iPD
ETAA1	17.5355	-0.0804585	0.154276	-0.521523	0.602003	0.91155	Classical Monocyte	Prodromal_iPD
C1D	157.247	0.0139367	0.0952412	0.146331	0.88366	0.982115	Classical Monocyte	Prodromal_iPD
WDR92	11.2842	-0.232897	0.227993	-1.02151	0.307014	0.786439	Classical Monocyte	Prodromal_iPD
PNO1	45.0538	0.0197216	0.110686	0.178176	0.858585	0.97804	Classical Monocyte	Prodromal_iPD
PPP3R1	547.586	0.0989791	0.0827758	1.19575	0.231795	0.736431	Classical Monocyte	Prodromal_iPD
PLEK	1275.79	0.00192408	0.125022	0.01539	0.987721	0.999279	Classical Monocyte	Prodromal_iPD
FBXO48	7.86753	-0.0220523	0.210813	-0.104606	0.916689	0.98639	Classical Monocyte	Prodromal_iPD
APLF	19.7013	0.0354876	0.162217	0.218767	0.826832	0.970065	Classical Monocyte	Prodromal_iPD
ARHGAP25	231.873	-0.14381	0.104163	-1.38063	0.167394	0.682339	Classical Monocyte	Prodromal_iPD
GFPT1	93.1609	0.202343	0.0992436	2.03885	0.0414651	0.507168	Classical Monocyte	Prodromal_iPD
NFU1	61.316	-0.0327486	0.0929451	-0.352343	0.724581	0.942767	Classical Monocyte	Prodromal_iPD
AAK1	289.362	0.19349	0.102013	1.89672	0.057865	0.542658	Classical Monocyte	Prodromal_iPD
ANXA4	172.969	-0.033917	0.0833104	-0.407116	0.683922	0.933462	Classical Monocyte	Prodromal_iPD
GMCL1	84.9776	0.0751566	0.131848	0.570024	0.568661	0.899314	Classical Monocyte	Prodromal_iPD
SNRNP27	69.0893	0.19215	0.0878643	2.18689	0.0287506	0.461661	Classical Monocyte	Prodromal_iPD
MXD1	504.396	-0.0299951	0.122074	-0.245713	0.805904	0.966183	Classical Monocyte	Prodromal_iPD
PCBP1	1322.73	-0.0280922	0.0792406	-0.354518	0.722951	0.942542	Classical Monocyte	Prodromal_iPD
TIA1	111.336	-0.00248254	0.0744188	-0.033359	0.973388	0.996071	Classical Monocyte	Prodromal_iPD
PCYOX1	29.3757	0.113696	0.13747	0.827063	0.408201	0.833554	Classical Monocyte	Prodromal_iPD
SNRPG	313.056	0.0207515	0.0911044	0.227777	0.81982	0.968232	Classical Monocyte	Prodromal_iPD
FAM136A	104.714	0.125899	0.0784479	1.60487	0.108522	0.611017	Classical Monocyte	Prodromal_iPD
TGFA	9.28241	-0.162326	0.241733	-0.671512	0.501894	0.877719	Classical Monocyte	Prodromal_iPD
TEX261	41.8062	0.204333	0.0983668	2.07726	0.0377777	0.497976	Classical Monocyte	Prodromal_iPD
NAGK	590.562	-0.181519	0.119948	-1.51332	0.1302	0.640632	Classical Monocyte	Prodromal_iPD
MCEE	39.8175	0.166565	0.115878	1.43741	0.1506	0.664313	Classical Monocyte	Prodromal_iPD
MPHOSPH10	62.1928	0.106904	0.0950304	1.12494	0.260613	0.755552	Classical Monocyte	Prodromal_iPD
ZNF638	274.27	-0.143585	0.0729769	-1.96754	0.0491213	0.533333	Classical Monocyte	Prodromal_iPD
DYSF	335.774	0.0375693	0.175862	0.213629	0.830836	0.970875	Classical Monocyte	Prodromal_iPD
EXOC6B	106.203	-0.00761362	0.101162	-0.0752615	0.940007	0.98957	Classical Monocyte	Prodromal_iPD
SPR	13.1345	-0.283448	0.182711	-1.55135	0.120819	0.625958	Classical Monocyte	Prodromal_iPD
SFXN5	131.819	0.0844225	0.0732338	1.15278	0.249	0.749191	Classical Monocyte	Prodromal_iPD
PRADC1	37.601	-0.00462395	0.11665	-0.0396397	0.96838	0.995434	Classical Monocyte	Prodromal_iPD
CCT7	192.398	-0.0399494	0.0696816	-0.573313	0.566433	0.898083	Classical Monocyte	Prodromal_iPD
FBXO41	25.0018	-0.165339	0.138799	-1.19121	0.23357	0.738261	Classical Monocyte	Prodromal_iPD
ALMS1	51.9399	-0.0109754	0.117709	-0.0932417	0.925712	0.988383	Classical Monocyte	Prodromal_iPD
TPRKB	103.029	0.0589438	0.086636	0.680361	0.496276	0.877016	Classical Monocyte	Prodromal_iPD
DUSP11	47.4029	-0.0722769	0.106087	-0.681295	0.495685	0.877016	Classical Monocyte	Prodromal_iPD
STAMBP	84.2823	0.0353474	0.0871839	0.405435	0.685158	0.9338	Classical Monocyte	Prodromal_iPD
DGUOK	253.839	-0.044861	0.0784549	-0.571806	0.567453	0.898713	Classical Monocyte	Prodromal_iPD
TET3	308.239	0.079002	0.0774725	1.01974	0.307851	0.787321	Classical Monocyte	Prodromal_iPD
BOLA3	22.3583	0.178191	0.162116	1.09916	0.271699	0.762789	Classical Monocyte	Prodromal_iPD
MOB1A	583.32	-0.163921	0.0531087	-3.08651	0.00202521	0.292616	Classical Monocyte	Prodromal_iPD
MTHFD2	164.928	-0.0823275	0.0880324	-0.935195	0.349688	0.805159	Classical Monocyte	Prodromal_iPD
SLC4A5	6.84564	0.228705	0.30634	0.746571	0.455323	0.857043	Classical Monocyte	Prodromal_iPD
DCTN1	146.244	-0.0766234	0.0650228	-1.17841	0.238634	0.740755	Classical Monocyte	Prodromal_iPD
WDR54	16.2289	0.200276	0.16545	1.21049	0.22609	0.732755	Classical Monocyte	Prodromal_iPD
INO80B	75.7365	-0.0161488	0.0836371	-0.193082	0.846895	0.974347	Classical Monocyte	Prodromal_iPD
WBP1	142.737	0.0778641	0.0686598	1.13406	0.256771	0.754193	Classical Monocyte	Prodromal_iPD
MOGS	100.902	-0.0111026	0.083398	-0.133128	0.894093	0.984413	Classical Monocyte	Prodromal_iPD
MRPL53	22.8958	0.20152	0.183285	1.09949	0.271553	0.762789	Classical Monocyte	Prodromal_iPD
CCDC142	40.8276	0.0259821	0.109974	0.236257	0.813233	0.967227	Classical Monocyte	Prodromal_iPD
TTC31	47.3515	-0.111407	0.10048	-1.10875	0.26754	0.759604	Classical Monocyte	Prodromal_iPD
LBX2	6.84851	-0.230199	0.243638	-0.944838	0.344742	0.803065	Classical Monocyte	Prodromal_iPD
PCGF1	46.9503	-0.120219	0.115383	-1.04192	0.297451	0.780453	Classical Monocyte	Prodromal_iPD
AUP1	340.817	0.0492144	0.0661278	0.744231	0.456737	0.857043	Classical Monocyte	Prodromal_iPD
HTRA2	30.0143	-0.180905	0.122199	-1.48041	0.138763	0.652348	Classical Monocyte	Prodromal_iPD
LOXL3	28.7471	-0.161569	0.147655	-1.09423	0.273853	0.762789	Classical Monocyte	Prodromal_iPD
DOK1	123.078	-0.17434	0.104988	-1.66058	0.0967988	0.586458	Classical Monocyte	Prodromal_iPD
HK2	183.643	-0.36971	0.11159	-3.31312	0.000922626	0.255795	Classical Monocyte	Prodromal_iPD
POLE4	516.231	0.0163397	0.0702252	0.232676	0.816013	0.967835	Classical Monocyte	Prodromal_iPD
MRPL19	56.7282	-0.0516798	0.115027	-0.449283	0.653227	0.92417	Classical Monocyte	Prodromal_iPD
GCFC2	32.2428	-0.226314	0.119501	-1.89383	0.0582476	0.543005	Classical Monocyte	Prodromal_iPD
SUCLG1	197.028	-0.0617846	0.0599582	-1.03046	0.302794	0.785431	Classical Monocyte	Prodromal_iPD
TRABD2A	9.9415	-0.306324	0.231629	-1.32248	0.186009	0.696613	Classical Monocyte	Prodromal_iPD
TMSB10	21400.2	0.216063	0.10154	2.12786	0.0333491	0.478616	Classical Monocyte	Prodromal_iPD
KCMF1	252.744	0.158064	0.0774544	2.04073	0.0412776	0.507168	Classical Monocyte	Prodromal_iPD
TGOLN2	578.892	0.0906369	0.0492402	1.84071	0.0656641	0.548462	Classical Monocyte	Prodromal_iPD
RETSAT	23.1626	0.181116	0.136729	1.32464	0.185292	0.696613	Classical Monocyte	Prodromal_iPD
ELMOD3	66.3349	0.04613	0.101509	0.454444	0.64951	0.923971	Classical Monocyte	Prodromal_iPD
CAPG	1077.12	-0.0305079	0.107595	-0.283543	0.776761	0.956584	Classical Monocyte	Prodromal_iPD
MAT2A	199.138	-0.147728	0.0872214	-1.69371	0.0903203	0.583006	Classical Monocyte	Prodromal_iPD
GGCX	61.3623	0.272657	0.103998	2.62175	0.00874783	0.346958	Classical Monocyte	Prodromal_iPD
VAMP8	1351.32	0.0236333	0.0839824	0.281408	0.778398	0.956954	Classical Monocyte	Prodromal_iPD
VAMP5	497.049	-0.0113384	0.139344	-0.0813703	0.935147	0.98957	Classical Monocyte	Prodromal_iPD
RNF181	554.639	0.112011	0.0844428	1.32647	0.184683	0.696613	Classical Monocyte	Prodromal_iPD
TMEM150A	53.4833	-0.227781	0.0938172	-2.42793	0.0151854	0.395187	Classical Monocyte	Prodromal_iPD
USP39	103.837	0.0650206	0.0762376	0.852868	0.393732	0.828198	Classical Monocyte	Prodromal_iPD
GNLY	42.1606	-0.232396	0.693823	-0.33495	0.737662	0.947254	Classical Monocyte	Prodromal_iPD
ATOH8	12.472	-0.794069	0.428439	-1.8534	0.0638248	0.54685	Classical Monocyte	Prodromal_iPD
ST3GAL5	111.949	0.0862614	0.101596	0.84906	0.395848	0.83062	Classical Monocyte	Prodromal_iPD
POLR1A	33.5849	-0.104832	0.140192	-0.74777	0.454599	0.857043	Classical Monocyte	Prodromal_iPD
PTCD3	64.2686	0.168517	0.0947242	1.77903	0.0752351	0.561007	Classical Monocyte	Prodromal_iPD
IMMT	166.093	0.0224165	0.0735952	0.304592	0.760677	0.953325	Classical Monocyte	Prodromal_iPD
MRPL35	42.4157	-0.072472	0.142447	-0.508766	0.610916	0.914571	Classical Monocyte	Prodromal_iPD
KDM3A	125.643	0.0662654	0.112172	0.59075	0.554688	0.892885	Classical Monocyte	Prodromal_iPD
CHMP3	282.062	0.0263077	0.0483048	0.544618	0.586016	0.906313	Classical Monocyte	Prodromal_iPD
RNF103	62.888	0.0571915	0.142994	0.399956	0.689189	0.934651	Classical Monocyte	Prodromal_iPD
RMND5A	184.145	0.0289482	0.0724955	0.39931	0.689665	0.934943	Classical Monocyte	Prodromal_iPD
CD8A	3.11906	-0.44001	0.561268	-0.783957	0.433065	0.849084	Classical Monocyte	Prodromal_iPD
CD8B	3.33748	-0.326118	0.505207	-0.645514	0.518594	0.883856	Classical Monocyte	Prodromal_iPD
PLGLB1	8.53145	-0.229307	0.377376	-0.607635	0.54343	0.890748	Classical Monocyte	Prodromal_iPD
RGPD2	11.9975	-1.08467	0.614455	-1.76526	0.0775198	0.562991	Classical Monocyte	Prodromal_iPD
KRCC1	128.982	-0.171412	0.109269	-1.56871	0.116715	0.621763	Classical Monocyte	Prodromal_iPD
THNSL2	6.04519	0.983654	0.495211	1.98633	0.0469962	0.530455	Classical Monocyte	Prodromal_iPD
EIF2AK3	106.897	0.0744552	0.141342	0.526772	0.598352	0.911322	Classical Monocyte	Prodromal_iPD
MAL	5.93378	0.558842	0.404274	1.38233	0.166869	0.682339	Classical Monocyte	Prodromal_iPD
MRPS5	213.516	-0.0477635	0.0775595	-0.615831	0.538006	0.8893	Classical Monocyte	Prodromal_iPD
ZNF514	13.3263	0.287234	0.208519	1.3775	0.168358	0.683404	Classical Monocyte	Prodromal_iPD
ZNF2	4.95209	-0.666343	0.275097	-2.42221	0.0154263	0.395704	Classical Monocyte	Prodromal_iPD
FAHD2A	32.8431	0.0865649	0.125854	0.68782	0.491566	0.875344	Classical Monocyte	Prodromal_iPD
ANKRD36C	33.652	0.116392	0.14263	0.816042	0.414476	0.83898	Classical Monocyte	Prodromal_iPD
ASTL	24.4651	0.0435434	0.424113	0.102669	0.918225	0.98639	Classical Monocyte	Prodromal_iPD
DUSP2	490.923	-0.0243826	0.291771	-0.0835675	0.9334	0.989506	Classical Monocyte	Prodromal_iPD
STARD7	255.578	0.0773677	0.0556654	1.38987	0.164568	0.679363	Classical Monocyte	Prodromal_iPD
TMEM127	270.591	-0.0462935	0.0824601	-0.561404	0.574522	0.900535	Classical Monocyte	Prodromal_iPD
CIAO1	197.882	0.0254754	0.0520831	0.489129	0.62475	0.918947	Classical Monocyte	Prodromal_iPD
SNRNP200	225.987	-0.00645419	0.05156	-0.125178	0.900382	0.985352	Classical Monocyte	Prodromal_iPD
ARID5A	166.134	0.0401202	0.111253	0.360621	0.718383	0.941622	Classical Monocyte	Prodromal_iPD
KANSL3	91.9214	0.122541	0.0874723	1.40091	0.16124	0.674719	Classical Monocyte	Prodromal_iPD
LMAN2L	16.1794	-0.126438	0.163846	-0.771685	0.440301	0.851364	Classical Monocyte	Prodromal_iPD
CNNM4	34.5913	-0.0173674	0.131874	-0.131697	0.895224	0.984452	Classical Monocyte	Prodromal_iPD
CNNM3	29.4785	-0.0592172	0.130203	-0.454806	0.649249	0.923971	Classical Monocyte	Prodromal_iPD
ANKRD39	29.6417	-0.0150683	0.122706	-0.122799	0.902266	0.986084	Classical Monocyte	Prodromal_iPD
SEMA4C	5.46437	0.262771	0.414887	0.633355	0.526502	0.886373	Classical Monocyte	Prodromal_iPD
ANKRD36	39.9653	0.129741	0.131658	0.985438	0.324409	0.794765	Classical Monocyte	Prodromal_iPD
ANKRD36B	14.6212	0.276183	0.178317	1.54883	0.121422	0.625958	Classical Monocyte	Prodromal_iPD
COX5B	1540.61	0.15924	0.0855918	1.86045	0.0628214	0.54685	Classical Monocyte	Prodromal_iPD
ACTR1B	74.6961	0.165774	0.0855038	1.93879	0.0525265	0.536231	Classical Monocyte	Prodromal_iPD
ZAP70	7.57096	-0.322868	0.386042	-0.836354	0.402956	0.832381	Classical Monocyte	Prodromal_iPD
TMEM131	367.237	-0.0435399	0.0561983	-0.774755	0.438485	0.851364	Classical Monocyte	Prodromal_iPD
INPP4A	404.732	-0.0641295	0.0871271	-0.736045	0.461703	0.860173	Classical Monocyte	Prodromal_iPD
COA5	113.45	-0.00197022	0.0752623	-0.026178	0.979115	0.997422	Classical Monocyte	Prodromal_iPD
UNC50	89.975	-0.09866	0.0834538	-1.18221	0.237122	0.739804	Classical Monocyte	Prodromal_iPD
MGAT4A	121.159	0.312517	0.112883	2.76851	0.0056313	0.323205	Classical Monocyte	Prodromal_iPD
TSGA10	12.8494	0.131626	0.24712	0.532637	0.594285	0.910484	Classical Monocyte	Prodromal_iPD
AC079447.1	12.0533	-0.420175	0.212082	-1.98119	0.0475698	0.531952	Classical Monocyte	Prodromal_iPD
LIPT1	18.7986	-0.0412787	0.166507	-0.24791	0.804204	0.966129	Classical Monocyte	Prodromal_iPD
MITD1	80.7298	-0.0851729	0.0953332	-0.893424	0.37163	0.817911	Classical Monocyte	Prodromal_iPD
MRPL30	45.0426	-0.149802	0.0958428	-1.563	0.118053	0.622899	Classical Monocyte	Prodromal_iPD
TXNDC9	63.4198	-0.236392	0.104644	-2.25902	0.0238822	0.426291	Classical Monocyte	Prodromal_iPD
EIF5B	167.264	0.0669682	0.0813633	0.823076	0.410465	0.835118	Classical Monocyte	Prodromal_iPD
REV1	104.925	-0.0326259	0.0792256	-0.41181	0.680478	0.931943	Classical Monocyte	Prodromal_iPD
AFF3	59.8621	0.0646027	0.256709	0.251657	0.801306	0.964707	Classical Monocyte	Prodromal_iPD
PDCL3	65.3954	0.0463609	0.093572	0.495457	0.620277	0.917303	Classical Monocyte	Prodromal_iPD
TBC1D8	281.828	-0.0542199	0.101014	-0.536758	0.591435	0.908436	Classical Monocyte	Prodromal_iPD
CNOT11	86.4874	-0.0449564	0.0674945	-0.666075	0.505363	0.877719	Classical Monocyte	Prodromal_iPD
RNF149	1158.95	0.107045	0.0852057	1.25631	0.209002	0.715112	Classical Monocyte	Prodromal_iPD
MAP4K4	570.481	0.00886997	0.0677822	0.13086	0.895886	0.984452	Classical Monocyte	Prodromal_iPD
IL1R2	16.3592	0.201774	0.341686	0.590526	0.554838	0.892885	Classical Monocyte	Prodromal_iPD
IL1R1	16.0102	0.141108	0.24281	0.581145	0.561143	0.895984	Classical Monocyte	Prodromal_iPD
IL1RL2	5.81761	0.243715	0.368062	0.662157	0.507871	0.878619	Classical Monocyte	Prodromal_iPD
MFSD9	7.34732	-0.264443	0.257277	-1.02785	0.304019	0.785431	Classical Monocyte	Prodromal_iPD
MRPS9	41.2408	-0.0707409	0.110245	-0.641672	0.521086	0.885067	Classical Monocyte	Prodromal_iPD
TGFBRAP1	65.339	0.125717	0.0909106	1.38287	0.166705	0.682339	Classical Monocyte	Prodromal_iPD
NCK2	59.3319	-0.124286	0.118917	-1.04514	0.295956	0.779841	Classical Monocyte	Prodromal_iPD
UXS1	84.3663	0.127521	0.104462	1.22074	0.222185	0.729474	Classical Monocyte	Prodromal_iPD
GCC2	181.49	0.102582	0.147344	0.696205	0.4863	0.872576	Classical Monocyte	Prodromal_iPD
LIMS1	478.618	-0.0878841	0.0737166	-1.19219	0.233187	0.73808	Classical Monocyte	Prodromal_iPD
RANBP2	317.703	0.090684	0.103442	0.876662	0.380671	0.822363	Classical Monocyte	Prodromal_iPD
CCDC138	10.6601	0.143944	0.231145	0.622744	0.533453	0.888494	Classical Monocyte	Prodromal_iPD
SH3RF3	39.5888	-0.00718886	0.312494	-0.0230048	0.981646	0.99802	Classical Monocyte	Prodromal_iPD
SOWAHC	11.2598	0.0510177	0.208885	0.244238	0.807046	0.966183	Classical Monocyte	Prodromal_iPD
MTLN	119.331	0.0871425	0.166087	0.524679	0.599807	0.911322	Classical Monocyte	Prodromal_iPD
BCL2L11	157.213	0.168466	0.124479	1.35337	0.175939	0.687801	Classical Monocyte	Prodromal_iPD
ANAPC1	61.4541	0.106415	0.094884	1.12153	0.262062	0.75647	Classical Monocyte	Prodromal_iPD
MERTK	29.0815	-0.12876	0.261172	-0.49301	0.622005	0.91862	Classical Monocyte	Prodromal_iPD
TMEM87B	98.7172	-0.027465	0.0934351	-0.293948	0.768798	0.95565	Classical Monocyte	Prodromal_iPD
ZC3H8	40.0524	0.144299	0.104221	1.38455	0.166191	0.682339	Classical Monocyte	Prodromal_iPD
ZC3H6	63.161	-0.0618412	0.124881	-0.495202	0.620458	0.917303	Classical Monocyte	Prodromal_iPD
RGPD8	30.9262	0.0390095	0.197465	0.197551	0.843396	0.973399	Classical Monocyte	Prodromal_iPD
TTL	80.081	0.0758549	0.091419	0.82975	0.40668	0.833134	Classical Monocyte	Prodromal_iPD
POLR1B	20.3311	-0.157998	0.156471	-1.00976	0.312613	0.790464	Classical Monocyte	Prodromal_iPD
CHCHD5	274.602	0.175192	0.0972586	1.8013	0.0716551	0.554368	Classical Monocyte	Prodromal_iPD
SLC20A1	131.329	-0.168465	0.121566	-1.38578	0.165813	0.682137	Classical Monocyte	Prodromal_iPD
IL1A	3.44923	-0.501013	0.524794	-0.954684	0.339737	0.798697	Classical Monocyte	Prodromal_iPD
IL1B	701.805	-0.708038	0.275889	-2.56639	0.0102764	0.355001	Classical Monocyte	Prodromal_iPD
IL1RN	133.127	-0.0715852	0.104787	-0.683151	0.494512	0.877016	Classical Monocyte	Prodromal_iPD
PSD4	106.859	0.024038	0.0950152	0.252991	0.800275	0.964067	Classical Monocyte	Prodromal_iPD
PAX8	13.0875	0.0651958	0.675471	0.096519	0.923108	0.987732	Classical Monocyte	Prodromal_iPD
CBWD2	152.333	-0.136522	0.107501	-1.26996	0.2041	0.713172	Classical Monocyte	Prodromal_iPD
RABL2A	17.4643	0.168754	0.192489	0.876691	0.380655	0.822363	Classical Monocyte	Prodromal_iPD
SLC35F5	88.8134	0.0500674	0.0828364	0.604413	0.545569	0.891806	Classical Monocyte	Prodromal_iPD
ACTR3	769.415	-0.177166	0.0622014	-2.84827	0.00439582	0.313082	Classical Monocyte	Prodromal_iPD
DDX18	212.68	0.0152386	0.0881215	0.172927	0.862709	0.97804	Classical Monocyte	Prodromal_iPD
CCDC93	121.976	0.110785	0.0961029	1.15278	0.249002	0.749191	Classical Monocyte	Prodromal_iPD
INSIG2	39.5012	0.0105378	0.101597	0.103722	0.91739	0.98639	Classical Monocyte	Prodromal_iPD
MARCO	127.26	0.135091	0.226557	0.596277	0.55099	0.892885	Classical Monocyte	Prodromal_iPD
STEAP3	14.6775	-0.230417	0.213725	-1.0781	0.28099	0.768659	Classical Monocyte	Prodromal_iPD
DBI	663.182	0.162777	0.0869126	1.87289	0.0610841	0.54685	Classical Monocyte	Prodromal_iPD
TMEM177	4.4296	-0.198137	0.359082	-0.551789	0.581093	0.903849	Classical Monocyte	Prodromal_iPD
PTPN4	64.1099	-0.108168	0.114172	-0.94741	0.34343	0.802087	Classical Monocyte	Prodromal_iPD
EPB41L5	6.23084	0.294576	0.301426	0.977277	0.328432	0.797113	Classical Monocyte	Prodromal_iPD
TMEM185B	23.8693	-0.495143	0.157555	-3.14268	0.00167411	0.288841	Classical Monocyte	Prodromal_iPD
RALB	207.676	-0.0772865	0.0685432	-1.12756	0.259506	0.755552	Classical Monocyte	Prodromal_iPD
CLASP1	212.737	0.0723972	0.0714461	1.01331	0.310911	0.790464	Classical Monocyte	Prodromal_iPD
NIFK	129.228	0.0614125	0.0793881	0.773573	0.439183	0.851364	Classical Monocyte	Prodromal_iPD
TSN	97.87	-0.100532	0.0707387	-1.42117	0.155267	0.6682	Classical Monocyte	Prodromal_iPD
GYPC	174.77	0.179742	0.128413	1.39971	0.1616	0.674918	Classical Monocyte	Prodromal_iPD
BIN1	47.1883	0.0372978	0.2306	0.161742	0.871509	0.978703	Classical Monocyte	Prodromal_iPD
ERCC3	61.4391	0.148838	0.0865035	1.7206	0.0853228	0.572867	Classical Monocyte	Prodromal_iPD
MAP3K2	717.495	0.0277551	0.0702105	0.395312	0.692612	0.935972	Classical Monocyte	Prodromal_iPD
IWS1	126.34	-0.216472	0.078852	-2.74529	0.00604573	0.323205	Classical Monocyte	Prodromal_iPD
MYO7B	16.9251	-0.363449	0.199862	-1.8185	0.0689882	0.551113	Classical Monocyte	Prodromal_iPD
WDR33	223.084	0.0314995	0.0600657	0.524418	0.599988	0.911322	Classical Monocyte	Prodromal_iPD
SFT2D3	25.4034	-0.153977	0.134796	-1.14229	0.253332	0.752345	Classical Monocyte	Prodromal_iPD
POLR2D	48.8218	-0.043647	0.0903085	-0.483311	0.628875	0.920273	Classical Monocyte	Prodromal_iPD
AMMECR1L	27.0384	0.126962	0.136977	0.926887	0.353985	0.808011	Classical Monocyte	Prodromal_iPD
SAP130	126.582	0.156996	0.10287	1.52616	0.126971	0.635567	Classical Monocyte	Prodromal_iPD
UGGT1	109.885	-0.0792197	0.0772028	-1.02612	0.304833	0.785803	Classical Monocyte	Prodromal_iPD
HS6ST1	68.8981	0.203733	0.1258	1.61949	0.105342	0.60587	Classical Monocyte	Prodromal_iPD
SMPD4	61.9048	0.147591	0.0940922	1.56857	0.116747	0.621763	Classical Monocyte	Prodromal_iPD
MZT2B	629.344	0.214681	0.0984063	2.18158	0.0291408	0.461661	Classical Monocyte	Prodromal_iPD
CCDC115	105.577	0.00997609	0.0948119	0.10522	0.916201	0.98639	Classical Monocyte	Prodromal_iPD
IMP4	113.276	0.0288097	0.0836847	0.344264	0.730648	0.945528	Classical Monocyte	Prodromal_iPD
PTPN18	504.191	-0.0390099	0.0446868	-0.872961	0.382684	0.822944	Classical Monocyte	Prodromal_iPD
FAM168B	153.227	0.233045	0.0936494	2.48849	0.0128288	0.377855	Classical Monocyte	Prodromal_iPD
PLEKHB2	344.068	0.0664242	0.0617715	1.07532	0.282231	0.771021	Classical Monocyte	Prodromal_iPD
MZT2A	134.273	-0.0501993	0.150433	-0.333698	0.738608	0.947254	Classical Monocyte	Prodromal_iPD
MGAT5	125.785	-0.166213	0.120063	-1.38437	0.166244	0.682339	Classical Monocyte	Prodromal_iPD
CCNT2	132.246	0.0729879	0.0697129	1.04698	0.29511	0.779348	Classical Monocyte	Prodromal_iPD
RAB3GAP1	209.034	0.103077	0.0671164	1.53579	0.12459	0.631731	Classical Monocyte	Prodromal_iPD
ZRANB3	26.9452	-0.0806339	0.142533	-0.565721	0.571584	0.900236	Classical Monocyte	Prodromal_iPD
R3HDM1	161.273	-0.0114373	0.0686572	-0.166585	0.867697	0.978409	Classical Monocyte	Prodromal_iPD
UBXN4	448.06	-0.0672579	0.0492212	-1.36644	0.1718	0.685362	Classical Monocyte	Prodromal_iPD
MCM6	7.76585	-0.406775	0.240829	-1.68906	0.0912071	0.583395	Classical Monocyte	Prodromal_iPD
DARS	149.116	-0.0319995	0.0746672	-0.428562	0.668242	0.929794	Classical Monocyte	Prodromal_iPD
CXCR4	226.542	-0.0266779	0.188818	-0.141289	0.887642	0.982674	Classical Monocyte	Prodromal_iPD
HNMT	324.493	0.0498907	0.0677701	0.736176	0.461624	0.860173	Classical Monocyte	Prodromal_iPD
SPOPL	269.21	0.164117	0.0707006	2.3213	0.0202708	0.411238	Classical Monocyte	Prodromal_iPD
KYNU	603.852	-0.125675	0.114969	-1.09312	0.274343	0.762789	Classical Monocyte	Prodromal_iPD
ARHGAP15	759.268	-0.0200637	0.0869473	-0.230757	0.817503	0.967835	Classical Monocyte	Prodromal_iPD
GTDC1	99.625	-0.104611	0.0782884	-1.33623	0.181474	0.693886	Classical Monocyte	Prodromal_iPD
ZEB2	2906.07	-0.0951268	0.0922508	-1.03118	0.302459	0.784924	Classical Monocyte	Prodromal_iPD
ACVR2A	64.4157	-0.0913584	0.12582	-0.726101	0.467777	0.862742	Classical Monocyte	Prodromal_iPD
ORC4	77.7539	-0.00798301	0.0951747	-0.0838774	0.933154	0.989506	Classical Monocyte	Prodromal_iPD
MBD5	194.593	-0.138402	0.108374	-1.27707	0.201576	0.713172	Classical Monocyte	Prodromal_iPD
EPC2	162.107	-0.0691253	0.0858577	-0.805115	0.420753	0.842916	Classical Monocyte	Prodromal_iPD
MMADHC	169.663	0.0231154	0.0787435	0.293553	0.769099	0.955743	Classical Monocyte	Prodromal_iPD
RBM43	29.2102	0.327881	0.133302	2.45968	0.0139059	0.386177	Classical Monocyte	Prodromal_iPD
NMI	178.961	-0.0400204	0.0803146	-0.498296	0.618276	0.916612	Classical Monocyte	Prodromal_iPD
TNFAIP6	72.0653	-0.905213	0.274067	-3.30288	0.000956957	0.255795	Classical Monocyte	Prodromal_iPD
RIF1	153.514	0.0482393	0.0731548	0.659414	0.50963	0.879286	Classical Monocyte	Prodromal_iPD
NEB	6.07509	-0.206141	0.289223	-0.712742	0.476005	0.867322	Classical Monocyte	Prodromal_iPD
ARL5A	214.728	0.086108	0.0678862	1.26842	0.204649	0.713172	Classical Monocyte	Prodromal_iPD
CACNB4	33.2796	-0.142756	0.195706	-0.729443	0.465731	0.861671	Classical Monocyte	Prodromal_iPD
STAM2	83.6848	0.0333051	0.0862329	0.386222	0.699332	0.937388	Classical Monocyte	Prodromal_iPD
FMNL2	21.7342	-0.278382	0.198528	-1.40223	0.160848	0.67454	Classical Monocyte	Prodromal_iPD
PRPF40A	405.754	0.0439395	0.0500852	0.877297	0.380325	0.822363	Classical Monocyte	Prodromal_iPD
ARL6IP6	66.8388	-0.0660943	0.109328	-0.604553	0.545476	0.891806	Classical Monocyte	Prodromal_iPD
NR4A2	824.436	-0.315215	0.15393	-2.04778	0.0405816	0.505636	Classical Monocyte	Prodromal_iPD
GPD2	192.533	-0.0958758	0.0886234	-1.08183	0.279326	0.767579	Classical Monocyte	Prodromal_iPD
ERMN	9.81701	0.346742	0.252106	1.37538	0.169013	0.684491	Classical Monocyte	Prodromal_iPD
CYTIP	522.702	-0.0259893	0.121725	-0.213509	0.83093	0.970875	Classical Monocyte	Prodromal_iPD
ACVR1	40.548	-0.0782553	0.140276	-0.557866	0.576936	0.90171	Classical Monocyte	Prodromal_iPD
PKP4	70.5563	0.200949	0.110972	1.81082	0.0701693	0.552874	Classical Monocyte	Prodromal_iPD
WDSUB1	65.5236	-0.0360935	0.10766	-0.335255	0.737433	0.947254	Classical Monocyte	Prodromal_iPD
BAZ2B	477.537	-0.113615	0.10214	-1.11234	0.265993	0.757994	Classical Monocyte	Prodromal_iPD
2026-03-07	283.596	0.0437397	0.0568073	0.769966	0.44132	0.851364	Classical Monocyte	Prodromal_iPD
CD302	1089.59	0.0672148	0.0775211	0.867053	0.385913	0.822944	Classical Monocyte	Prodromal_iPD
LY75	109.809	0.0771141	0.112127	0.687739	0.491617	0.875344	Classical Monocyte	Prodromal_iPD
RBMS1	473.162	0.012296	0.0536234	0.229303	0.818633	0.967894	Classical Monocyte	Prodromal_iPD
TANK	529.638	0.0420292	0.0840086	0.500297	0.616866	0.915968	Classical Monocyte	Prodromal_iPD
PSMD14	71.8633	0.0129861	0.101619	0.127791	0.898314	0.984792	Classical Monocyte	Prodromal_iPD
IFIH1	102.301	-0.0712533	0.101109	-0.704717	0.480987	0.869418	Classical Monocyte	Prodromal_iPD
GCA	637.613	-0.114977	0.105103	-1.09395	0.273977	0.762789	Classical Monocyte	Prodromal_iPD
GALNT3	69.5626	0.0599919	0.13301	0.451033	0.651966	0.92417	Classical Monocyte	Prodromal_iPD
TTC21B	69.2629	0.12497	0.0979689	1.27561	0.202092	0.713172	Classical Monocyte	Prodromal_iPD
SCN9A	5.30338	0.433507	0.385837	1.12355	0.261204	0.756201	Classical Monocyte	Prodromal_iPD
STK39	118.215	0.0168969	0.126354	0.133726	0.893619	0.984298	Classical Monocyte	Prodromal_iPD
CERS6	385.073	0.0602649	0.0677648	0.889325	0.373829	0.818849	Classical Monocyte	Prodromal_iPD
DHRS9	13.2047	-0.435453	0.249343	-1.7464	0.0807416	0.564653	Classical Monocyte	Prodromal_iPD
FASTKD1	34.0309	-0.110934	0.150852	-0.735382	0.462107	0.860326	Classical Monocyte	Prodromal_iPD
PPIG	359.389	0.0948372	0.0610519	1.55339	0.120331	0.625958	Classical Monocyte	Prodromal_iPD
CCDC173	42.9437	-0.391102	0.199562	-1.95981	0.0500186	0.533333	Classical Monocyte	Prodromal_iPD
PHOSPHO2	33.0873	-0.282218	0.168378	-1.6761	0.0937187	0.585635	Classical Monocyte	Prodromal_iPD
KLHL23	3.91907	0.701539	0.41599	1.68643	0.0917126	0.583685	Classical Monocyte	Prodromal_iPD
SSB	248.395	-0.0784581	0.0743865	-1.05474	0.291546	0.776306	Classical Monocyte	Prodromal_iPD
METTL5	81.2497	-0.00656303	0.0920139	-0.0713265	0.943138	0.989601	Classical Monocyte	Prodromal_iPD
UBR3	216.3	-0.0382383	0.0730894	-0.523171	0.600855	0.911322	Classical Monocyte	Prodromal_iPD
GORASP2	118.278	0.102465	0.0853686	1.20027	0.230035	0.735636	Classical Monocyte	Prodromal_iPD
TLK1	254.805	0.113637	0.0626612	1.81351	0.0697535	0.551481	Classical Monocyte	Prodromal_iPD
METTL8	32.9882	-0.0564911	0.131131	-0.430798	0.666615	0.929021	Classical Monocyte	Prodromal_iPD
DCAF17	25.5377	-0.0822497	0.136655	-0.60188	0.547254	0.891957	Classical Monocyte	Prodromal_iPD
CYBRD1	84.4227	-0.150826	0.135034	-1.11695	0.264017	0.757411	Classical Monocyte	Prodromal_iPD
DYNC1I2	132.162	-0.0498106	0.0862032	-0.577827	0.563381	0.897179	Classical Monocyte	Prodromal_iPD
SLC25A12	63.2375	-0.0489824	0.100484	-0.487466	0.625928	0.919419	Classical Monocyte	Prodromal_iPD
HAT1	92.5668	-0.274113	0.0962897	-2.84675	0.00441673	0.313082	Classical Monocyte	Prodromal_iPD
ITGA6	5.291	-0.0535133	0.405702	-0.131903	0.895061	0.984452	Classical Monocyte	Prodromal_iPD
PDK1	52.0777	0.0297844	0.13373	0.22272	0.823753	0.969427	Classical Monocyte	Prodromal_iPD
MAP3K20	291.237	0.253359	0.107277	2.36172	0.0181905	0.410719	Classical Monocyte	Prodromal_iPD
SP3	543.688	0.118257	0.0688114	1.71857	0.0856928	0.573237	Classical Monocyte	Prodromal_iPD
OLA1	263.121	-0.0276787	0.058428	-0.473723	0.635697	0.921351	Classical Monocyte	Prodromal_iPD
CIR1	240.736	0.129124	0.0903205	1.42962	0.152826	0.664772	Classical Monocyte	Prodromal_iPD
SCRN3	25.7442	-0.152741	0.152167	-1.00377	0.315491	0.791204	Classical Monocyte	Prodromal_iPD
GPR155	104.679	0.202887	0.129117	1.57134	0.116103	0.621708	Classical Monocyte	Prodromal_iPD
WIPF1	525.628	-0.0245903	0.0512426	-0.47988	0.631313	0.920426	Classical Monocyte	Prodromal_iPD
ATF2	105.489	-0.0416933	0.0718164	-0.580554	0.561541	0.896061	Classical Monocyte	Prodromal_iPD
ATP5MC3	828.235	0.0872525	0.0874123	0.998172	0.318196	0.792672	Classical Monocyte	Prodromal_iPD
LNPK	69.7338	0.21814	0.090572	2.40848	0.0160193	0.401902	Classical Monocyte	Prodromal_iPD
MTX2	26.4595	-0.346371	0.142388	-2.43258	0.0149916	0.394196	Classical Monocyte	Prodromal_iPD
HNRNPA3	803.566	-0.080647	0.0522378	-1.54384	0.122627	0.627221	Classical Monocyte	Prodromal_iPD
NFE2L2	564.452	0.0576311	0.115048	0.500932	0.616419	0.915968	Classical Monocyte	Prodromal_iPD
AGPS	135.242	-0.0354061	0.0693285	-0.5107	0.609561	0.914342	Classical Monocyte	Prodromal_iPD
TTC30B	7.84466	-0.776016	0.25289	-3.06859	0.00215071	0.302571	Classical Monocyte	Prodromal_iPD
TTC30A	6.92493	-0.904474	0.282296	-3.204	0.00135534	0.288841	Classical Monocyte	Prodromal_iPD
RBM45	17.989	-0.0337788	0.153661	-0.219826	0.826006	0.969766	Classical Monocyte	Prodromal_iPD
PRKRA	87.8563	0.0248832	0.0862497	0.288502	0.772963	0.956088	Classical Monocyte	Prodromal_iPD
PLEKHA3	100.386	0.185882	0.0984258	1.88854	0.0589528	0.545735	Classical Monocyte	Prodromal_iPD
TTN	9.48053	0.0206763	0.287081	0.0720226	0.942584	0.98957	Classical Monocyte	Prodromal_iPD
SESTD1	322.988	0.0883217	0.0787161	1.12203	0.26185	0.75647	Classical Monocyte	Prodromal_iPD
CWC22	65.8772	-0.0405507	0.0971399	-0.417447	0.676352	0.930986	Classical Monocyte	Prodromal_iPD
UBE2E3	262.142	0.00388586	0.0629424	0.0617367	0.950773	0.990902	Classical Monocyte	Prodromal_iPD
ITGA4	667.978	-0.26802	0.0963681	-2.78121	0.0054157	0.323205	Classical Monocyte	Prodromal_iPD
ITPRID2	203.155	-0.110796	0.0802171	-1.3812	0.167216	0.682339	Classical Monocyte	Prodromal_iPD
DNAJC10	150.68	-0.0669409	0.0697262	-0.960053	0.337028	0.798219	Classical Monocyte	Prodromal_iPD
NUP35	8.19452	0.173215	0.228797	0.75707	0.449008	0.854812	Classical Monocyte	Prodromal_iPD
ZNF804A	134.218	0.00721265	0.120414	0.0598989	0.952236	0.991654	Classical Monocyte	Prodromal_iPD
ZC3H15	375.992	0.140387	0.0847206	1.65706	0.0975083	0.586458	Classical Monocyte	Prodromal_iPD
ITGAV	71.4127	0.0946229	0.0933519	1.01361	0.310767	0.790464	Classical Monocyte	Prodromal_iPD
CALCRL	30.7137	-0.0955189	0.210152	-0.454523	0.649452	0.923971	Classical Monocyte	Prodromal_iPD
WDR75	60.4559	0.0254377	0.0893863	0.284582	0.775964	0.956161	Classical Monocyte	Prodromal_iPD
SLC40A1	79.3094	-0.190101	0.17745	-1.07129	0.284037	0.771909	Classical Monocyte	Prodromal_iPD
ASNSD1	27.8055	0.0489387	0.122181	0.400542	0.688758	0.934651	Classical Monocyte	Prodromal_iPD
ANKAR	28.9126	-0.195537	0.150013	-1.30346	0.192417	0.705771	Classical Monocyte	Prodromal_iPD
OSGEPL1	6.02498	-0.291058	0.274984	-1.05845	0.289849	0.776059	Classical Monocyte	Prodromal_iPD
ORMDL1	266.46	-0.090039	0.0670758	-1.34235	0.179484	0.692509	Classical Monocyte	Prodromal_iPD
PMS1	43.1694	-0.00222259	0.117178	-0.0189676	0.984867	0.99907	Classical Monocyte	Prodromal_iPD
HIBCH	51.2307	-0.178985	0.101587	-1.76189	0.0780879	0.562991	Classical Monocyte	Prodromal_iPD
INPP1	58.6629	-0.0807641	0.0961662	-0.839839	0.400999	0.831382	Classical Monocyte	Prodromal_iPD
MFSD6	88.7659	0.0184317	0.115085	0.160158	0.872757	0.979276	Classical Monocyte	Prodromal_iPD
NEMP2	9.35271	-0.498453	0.218276	-2.28359	0.0223954	0.416439	Classical Monocyte	Prodromal_iPD
NAB1	46.0002	-0.132574	0.109071	-1.21548	0.224181	0.731248	Classical Monocyte	Prodromal_iPD
GLS	248.101	-0.0727872	0.073602	-0.988931	0.322697	0.794483	Classical Monocyte	Prodromal_iPD
STAT1	776.391	0.0515735	0.148478	0.347347	0.728331	0.94426	Classical Monocyte	Prodromal_iPD
STAT4	13.468	-0.234429	0.337265	-0.69509	0.486999	0.872954	Classical Monocyte	Prodromal_iPD
NABP1	195.869	-0.176467	0.132996	-1.32686	0.184556	0.696613	Classical Monocyte	Prodromal_iPD
CAVIN2	26.8415	0.383081	0.23839	1.60695	0.108064	0.610211	Classical Monocyte	Prodromal_iPD
SLC39A10	77.3002	-0.226029	0.121916	-1.85396	0.0637443	0.54685	Classical Monocyte	Prodromal_iPD
STK17B	1699.39	0.046034	0.083185	0.553393	0.579994	0.903618	Classical Monocyte	Prodromal_iPD
HECW2	124.528	-0.329815	0.146127	-2.25705	0.0240049	0.426406	Classical Monocyte	Prodromal_iPD
GTF3C3	49.5924	-0.00316697	0.0979462	-0.0323338	0.974206	0.996071	Classical Monocyte	Prodromal_iPD
PGAP1	10.2396	0.122917	0.21903	0.56119	0.574668	0.900535	Classical Monocyte	Prodromal_iPD
ANKRD44	928.02	-0.0349621	0.0733324	-0.476763	0.633531	0.921351	Classical Monocyte	Prodromal_iPD
SF3B1	549.38	-0.074132	0.0612121	-1.21107	0.225869	0.732755	Classical Monocyte	Prodromal_iPD
COQ10B	119.252	0.15299	0.102924	1.48644	0.137163	0.650063	Classical Monocyte	Prodromal_iPD
HSPD1	216.801	-0.227342	0.0897022	-2.53441	0.0112636	0.365677	Classical Monocyte	Prodromal_iPD
HSPE1	162.452	0.0599857	0.0921804	0.650742	0.515213	0.882091	Classical Monocyte	Prodromal_iPD
MOB4	133.185	0.0365586	0.0767729	0.476191	0.633938	0.921351	Classical Monocyte	Prodromal_iPD
PLCL1	75.2292	-0.297317	0.225523	-1.31835	0.187388	0.698345	Classical Monocyte	Prodromal_iPD
SATB2	8.31805	0.095707	0.236328	0.404975	0.685496	0.9338	Classical Monocyte	Prodromal_iPD
FTCDNL1	31.2833	0.110958	0.163795	0.677421	0.498139	0.877532	Classical Monocyte	Prodromal_iPD
TYW5	29.7465	0.340973	0.142494	2.3929	0.0167158	0.406108	Classical Monocyte	Prodromal_iPD
MAIP1	47.0669	0.195181	0.0988798	1.97393	0.0483902	0.533333	Classical Monocyte	Prodromal_iPD
SPATS2L	38.715	-0.166041	0.172865	-0.960525	0.336791	0.798219	Classical Monocyte	Prodromal_iPD
KCTD18	41.9092	0.116534	0.105081	1.10899	0.267433	0.759604	Classical Monocyte	Prodromal_iPD
SGO2	7.55898	-0.65521	0.233452	-2.80662	0.00500647	0.322465	Classical Monocyte	Prodromal_iPD
BZW1	345.505	0.0982302	0.112834	0.870576	0.383986	0.822944	Classical Monocyte	Prodromal_iPD
CLK1	238.706	-0.00738873	0.0836165	-0.0883645	0.929587	0.989506	Classical Monocyte	Prodromal_iPD
PPIL3	47.2326	0.137047	0.129666	1.05692	0.290546	0.776059	Classical Monocyte	Prodromal_iPD
NIF3L1	31.8795	-0.0310856	0.121321	-0.256225	0.797777	0.962952	Classical Monocyte	Prodromal_iPD
ORC2	65.497	0.130638	0.101639	1.28531	0.198684	0.713172	Classical Monocyte	Prodromal_iPD
FAM126B	124.503	0.184783	0.0889244	2.07797	0.0377118	0.497976	Classical Monocyte	Prodromal_iPD
NDUFB3	250.214	0.108892	0.104399	1.04303	0.296935	0.780453	Classical Monocyte	Prodromal_iPD
CFLAR	506.405	-0.0409802	0.054445	-0.75269	0.451636	0.855205	Classical Monocyte	Prodromal_iPD
CASP10	69.3167	-0.0800551	0.096791	-0.827092	0.408185	0.833554	Classical Monocyte	Prodromal_iPD
CASP8	242.855	-0.0836091	0.0798528	-1.04704	0.295081	0.779348	Classical Monocyte	Prodromal_iPD
TRAK2	66.7522	0.0296367	0.099923	0.296595	0.766775	0.954962	Classical Monocyte	Prodromal_iPD
STRADB	29.7582	-0.0568347	0.115715	-0.491161	0.623313	0.91862	Classical Monocyte	Prodromal_iPD
ALS2	26.1349	-0.425294	0.16683	-2.54927	0.010795	0.365253	Classical Monocyte	Prodromal_iPD
SUMO1	289.521	-0.0572949	0.0683186	-0.838643	0.40167	0.831824	Classical Monocyte	Prodromal_iPD
NOP58	136.28	0.000789418	0.0686236	0.0115036	0.990822	0.999279	Classical Monocyte	Prodromal_iPD
BMPR2	181.037	0.0491103	0.086504	0.567723	0.570223	0.8999	Classical Monocyte	Prodromal_iPD
FAM117B	168.353	-0.133928	0.117592	-1.13892	0.254737	0.753609	Classical Monocyte	Prodromal_iPD
ICA1L	14.9502	0.0260019	0.210021	0.123806	0.901469	0.985835	Classical Monocyte	Prodromal_iPD
WDR12	35.5983	-0.247378	0.133283	-1.85603	0.0634486	0.54685	Classical Monocyte	Prodromal_iPD
CARF	27.1528	-0.0585334	0.137057	-0.427074	0.669326	0.929794	Classical Monocyte	Prodromal_iPD
NBEAL1	148.339	0.044189	0.0708592	0.623618	0.532879	0.888173	Classical Monocyte	Prodromal_iPD
CYP20A1	128.578	0.0783288	0.0732965	1.06866	0.285224	0.772318	Classical Monocyte	Prodromal_iPD
ABI2	26.9601	-0.130152	0.125746	-1.03504	0.30065	0.784248	Classical Monocyte	Prodromal_iPD
RAPH1	22.107	0.0315595	0.215821	0.14623	0.88374	0.982115	Classical Monocyte	Prodromal_iPD
CD28	4.27697	0.099512	0.491711	0.202379	0.83962	0.973399	Classical Monocyte	Prodromal_iPD
NRP2	11.1657	-0.0451018	0.218511	-0.206405	0.836474	0.97163	Classical Monocyte	Prodromal_iPD
INO80D	134.013	0.108193	0.0882325	1.22623	0.220113	0.72756	Classical Monocyte	Prodromal_iPD
NDUFS1	112.474	-0.0124765	0.0622659	-0.200374	0.841188	0.973399	Classical Monocyte	Prodromal_iPD
EEF1B2	2357.51	0.129653	0.0808818	1.60299	0.108936	0.611603	Classical Monocyte	Prodromal_iPD
FASTKD2	50.3582	0.190502	0.0998201	1.90845	0.056333	0.542658	Classical Monocyte	Prodromal_iPD
KLF7	259.382	-0.116131	0.0808453	-1.43645	0.150873	0.664313	Classical Monocyte	Prodromal_iPD
CREB1	691.627	0.261921	0.108678	2.41007	0.0159494	0.401902	Classical Monocyte	Prodromal_iPD
METTL21A	76.3789	-0.0653851	0.0942204	-0.693959	0.487708	0.87317	Classical Monocyte	Prodromal_iPD
CCNYL1	90.1367	0.0564606	0.0907326	0.622275	0.533761	0.888494	Classical Monocyte	Prodromal_iPD
PLEKHM3	92.7083	0.0583011	0.0793517	0.734718	0.462511	0.860434	Classical Monocyte	Prodromal_iPD
IDH1	74.918	-0.251779	0.143832	-1.75051	0.0800296	0.56461	Classical Monocyte	Prodromal_iPD
PIKFYVE	178.759	0.0929531	0.0736354	1.26234	0.206826	0.714261	Classical Monocyte	Prodromal_iPD
KANSL1L	95.8042	-0.139817	0.0959962	-1.45648	0.14526	0.660715	Classical Monocyte	Prodromal_iPD
LANCL1	17.4835	0.219244	0.172349	1.2721	0.203339	0.713172	Classical Monocyte	Prodromal_iPD
BARD1	34.3013	0.118314	0.130914	0.903752	0.366127	0.815377	Classical Monocyte	Prodromal_iPD
ATIC	51.5402	-0.463425	0.16451	-2.817	0.00484743	0.317968	Classical Monocyte	Prodromal_iPD
PECR	20.0556	-0.141059	0.160101	-0.881064	0.378283	0.82124	Classical Monocyte	Prodromal_iPD
XRCC5	590.857	-0.0701499	0.0437099	-1.6049	0.108516	0.611017	Classical Monocyte	Prodromal_iPD
SMARCAL1	40.0143	-0.0631601	0.148438	-0.425497	0.670474	0.929794	Classical Monocyte	Prodromal_iPD
TNS1	12.5058	-0.100478	0.193603	-0.518987	0.60377	0.911924	Classical Monocyte	Prodromal_iPD
RUFY4	29.2258	0.0705493	0.233014	0.302769	0.762066	0.953325	Classical Monocyte	Prodromal_iPD
CXCR2	10.5905	-0.0757894	0.245514	-0.308697	0.757552	0.952815	Classical Monocyte	Prodromal_iPD
ARPC2	2438.7	0.0746315	0.0480876	1.55199	0.120665	0.625958	Classical Monocyte	Prodromal_iPD
GPBAR1	213.007	-0.273341	0.133159	-2.05275	0.0400973	0.505636	Classical Monocyte	Prodromal_iPD
AAMP	181.061	-0.0761347	0.0918499	-0.828903	0.407159	0.833134	Classical Monocyte	Prodromal_iPD
PNKD	300.593	0.097826	0.0789939	1.2384	0.215568	0.722642	Classical Monocyte	Prodromal_iPD
TMBIM1	178.776	0.0477025	0.0981805	0.485865	0.627063	0.919419	Classical Monocyte	Prodromal_iPD
CATIP	30.0069	-0.187492	0.160892	-1.16533	0.243884	0.744863	Classical Monocyte	Prodromal_iPD
SLC11A1	1093.26	0.104096	0.116309	0.894991	0.370792	0.817087	Classical Monocyte	Prodromal_iPD
CTDSP1	400.117	-0.0145268	0.0959618	-0.151382	0.879675	0.981663	Classical Monocyte	Prodromal_iPD
USP37	49.1326	-0.0782203	0.186233	-0.420012	0.674476	0.930986	Classical Monocyte	Prodromal_iPD
CNOT9	67.9686	-0.0855167	0.0890551	-0.960267	0.336921	0.798219	Classical Monocyte	Prodromal_iPD
ZNF142	27.4065	-0.0826912	0.123902	-0.667393	0.504521	0.877719	Classical Monocyte	Prodromal_iPD
BCS1L	20.5108	-0.0408186	0.151729	-0.269024	0.787911	0.961025	Classical Monocyte	Prodromal_iPD
RNF25	28.2494	-0.239369	0.137976	-1.73486	0.0827653	0.566897	Classical Monocyte	Prodromal_iPD
STK36	9.94471	-0.263121	0.215276	-1.22225	0.221612	0.728793	Classical Monocyte	Prodromal_iPD
TTLL4	80.8651	-0.152441	0.0928192	-1.64234	0.100519	0.592981	Classical Monocyte	Prodromal_iPD
CYP27A1	361.616	0.13919	0.171186	0.813094	0.416164	0.839245	Classical Monocyte	Prodromal_iPD
NHEJ1	50.0854	-0.193862	0.106237	-1.8248	0.0680308	0.549537	Classical Monocyte	Prodromal_iPD
CNPPD1	168.635	-0.0162665	0.0749473	-0.217039	0.828178	0.970079	Classical Monocyte	Prodromal_iPD
RETREG2	116.442	0.0352818	0.0786007	0.448874	0.653522	0.92417	Classical Monocyte	Prodromal_iPD
ZFAND2B	115.598	0.0431843	0.0863304	0.500221	0.616919	0.915968	Classical Monocyte	Prodromal_iPD
ATG9A	67.23	0.0839691	0.122282	0.686682	0.492283	0.875643	Classical Monocyte	Prodromal_iPD
ANKZF1	57.9315	0.0127174	0.111003	0.114568	0.908787	0.98639	Classical Monocyte	Prodromal_iPD
GLB1L	13.6418	-0.000609205	0.355079	-0.00171569	0.998631	0.999771	Classical Monocyte	Prodromal_iPD
STK16	82.8643	-0.00664155	0.0802856	-0.082724	0.934071	0.989506	Classical Monocyte	Prodromal_iPD
TUBA4A	236.98	-0.0367314	0.113155	-0.324612	0.745475	0.949446	Classical Monocyte	Prodromal_iPD
DNAJB2	49.6323	-0.242351	0.10502	-2.30767	0.0210174	0.411238	Classical Monocyte	Prodromal_iPD
DNPEP	138.779	-0.00355202	0.0867562	-0.0409425	0.967342	0.995363	Classical Monocyte	Prodromal_iPD
DES	5.15107	-0.113874	0.367961	-0.309473	0.756962	0.952815	Classical Monocyte	Prodromal_iPD
GMPPA	71.3035	-0.0578568	0.100521	-0.575567	0.564908	0.897206	Classical Monocyte	Prodromal_iPD
STK11IP	56.2901	0.0854856	0.0957492	0.892807	0.37196	0.818144	Classical Monocyte	Prodromal_iPD
FARSB	48.7817	0.0405301	0.110428	0.367026	0.713599	0.940596	Classical Monocyte	Prodromal_iPD
ACSL3	147.572	0.0930008	0.0964187	0.964552	0.334769	0.798087	Classical Monocyte	Prodromal_iPD
AP1S3	11.0833	0.0360893	0.193865	0.186157	0.852322	0.975594	Classical Monocyte	Prodromal_iPD
WDFY1	225.324	0.0713255	0.0792191	0.900358	0.36793	0.815483	Classical Monocyte	Prodromal_iPD
MRPL44	102.543	-0.020863	0.0875836	-0.238207	0.811721	0.967218	Classical Monocyte	Prodromal_iPD
FAM124B	6.81831	0.108049	0.280939	0.384599	0.700535	0.937452	Classical Monocyte	Prodromal_iPD
CUL3	396.559	0.0684894	0.070761	0.967897	0.333096	0.79795	Classical Monocyte	Prodromal_iPD
DOCK10	332.677	0.0903787	0.116431	0.776246	0.437604	0.851364	Classical Monocyte	Prodromal_iPD
IRS1	4.89646	0.0695335	0.438427	0.158598	0.873986	0.97962	Classical Monocyte	Prodromal_iPD
RHBDD1	91.975	0.00521178	0.105823	0.0492501	0.96072	0.99395	Classical Monocyte	Prodromal_iPD
MFF	208.119	0.0444161	0.077259	0.574898	0.56536	0.897335	Classical Monocyte	Prodromal_iPD
TM4SF20	8.31337	-0.3375	0.306396	-1.10152	0.270672	0.762581	Classical Monocyte	Prodromal_iPD
AGFG1	494.63	0.155882	0.125036	1.2467	0.212508	0.719273	Classical Monocyte	Prodromal_iPD
PID1	834.235	0.019958	0.15629	0.127699	0.898387	0.984792	Classical Monocyte	Prodromal_iPD
DNER	10.2894	0.0420131	0.286908	0.146434	0.883579	0.982115	Classical Monocyte	Prodromal_iPD
TRIP12	418.133	0.0489171	0.0465042	1.05189	0.292852	0.778579	Classical Monocyte	Prodromal_iPD
SP110	422.19	-0.0239398	0.0773711	-0.309415	0.757006	0.952815	Classical Monocyte	Prodromal_iPD
SP140	50.4309	0.0617402	0.123123	0.501449	0.616055	0.915968	Classical Monocyte	Prodromal_iPD
SP140L	100.347	0.00756646	0.0859286	0.0880552	0.929833	0.989506	Classical Monocyte	Prodromal_iPD
SP100	609.33	0.0123155	0.0520778	0.236483	0.813058	0.967227	Classical Monocyte	Prodromal_iPD
CAB39	457.513	0.106523	0.0713432	1.4931	0.13541	0.648079	Classical Monocyte	Prodromal_iPD
ITM2C	7.47761	-0.3343	0.277002	-1.20685	0.22749	0.73484	Classical Monocyte	Prodromal_iPD
PSMD1	188.269	-0.0114171	0.0592819	-0.19259	0.84728	0.974413	Classical Monocyte	Prodromal_iPD
ARMC9	29.4743	0.279109	0.187054	1.49213	0.135664	0.648422	Classical Monocyte	Prodromal_iPD
NCL	751.826	-0.174384	0.0733121	-2.37865	0.017376	0.407908	Classical Monocyte	Prodromal_iPD
PTMA	7755.1	0.103744	0.0803696	1.29083	0.196762	0.712975	Classical Monocyte	Prodromal_iPD
PDE6D	75.6489	-0.0189954	0.0870734	-0.218153	0.82731	0.970065	Classical Monocyte	Prodromal_iPD
COPS7B	36.3595	-0.0471459	0.104602	-0.450719	0.652192	0.92417	Classical Monocyte	Prodromal_iPD
DIS3L2	119.547	-0.0060599	0.0954498	-0.0634878	0.949378	0.990507	Classical Monocyte	Prodromal_iPD
TIGD1	15.8038	0.172308	0.179473	0.960075	0.337017	0.798219	Classical Monocyte	Prodromal_iPD
EIF4E2	375.589	0.00904209	0.050905	0.177627	0.859016	0.97804	Classical Monocyte	Prodromal_iPD
GIGYF2	222.003	-0.0263229	0.0625971	-0.420513	0.674111	0.930986	Classical Monocyte	Prodromal_iPD
SNORC	5.25546	0.0773896	0.300923	0.257174	0.797045	0.962293	Classical Monocyte	Prodromal_iPD
INPP5D	716.329	0.0144952	0.0638079	0.22717	0.820292	0.968447	Classical Monocyte	Prodromal_iPD
ATG16L1	87.2367	0.31568	0.105717	2.98607	0.00282588	0.304062	Classical Monocyte	Prodromal_iPD
DGKD	277.43	0.0693167	0.0596564	1.16193	0.245262	0.745424	Classical Monocyte	Prodromal_iPD
USP40	32.185	0.0980481	0.143072	0.685305	0.493151	0.876412	Classical Monocyte	Prodromal_iPD
ARL4C	326.356	0.0963522	0.282567	0.340989	0.733112	0.946442	Classical Monocyte	Prodromal_iPD
SH3BP4	10.4725	-0.613787	0.346286	-1.77249	0.0763134	0.561007	Classical Monocyte	Prodromal_iPD
ACKR3	3.98227	0.658679	0.55047	1.19658	0.231472	0.736124	Classical Monocyte	Prodromal_iPD
COPS8	71.568	0.025494	0.0884213	0.288324	0.773098	0.956088	Classical Monocyte	Prodromal_iPD
LRRFIP1	2363.14	-0.0526997	0.0561661	-0.938284	0.348098	0.804382	Classical Monocyte	Prodromal_iPD
RBM44	10.0346	0.346794	0.25164	1.37814	0.168161	0.68331	Classical Monocyte	Prodromal_iPD
UBE2F	241.009	0.0500349	0.0560965	0.891944	0.372423	0.818489	Classical Monocyte	Prodromal_iPD
SCLY	28.7403	-0.152686	0.119036	-1.28269	0.199601	0.713172	Classical Monocyte	Prodromal_iPD
ILKAP	166.76	0.115009	0.0713641	1.61158	0.107052	0.609805	Classical Monocyte	Prodromal_iPD
HES6	9.27747	0.257034	0.227739	1.12863	0.259053	0.755552	Classical Monocyte	Prodromal_iPD
PER2	77.8218	0.0322368	0.155915	0.206758	0.836199	0.97163	Classical Monocyte	Prodromal_iPD
TRAF3IP1	27.5411	-0.0524629	0.136174	-0.385265	0.700041	0.937452	Classical Monocyte	Prodromal_iPD
ASB1	44.2114	0.0845982	0.132456	0.638688	0.523026	0.885261	Classical Monocyte	Prodromal_iPD
HDAC4	294.931	-0.0852069	0.101047	-0.843241	0.399094	0.831382	Classical Monocyte	Prodromal_iPD
NDUFA10	283.708	-0.0190428	0.0661805	-0.28774	0.773546	0.956088	Classical Monocyte	Prodromal_iPD
COPS9	426.229	0.212033	0.129104	1.64234	0.10052	0.592981	Classical Monocyte	Prodromal_iPD
ANKMY1	72.9437	-0.151622	0.0906887	-1.6719	0.0945447	0.585635	Classical Monocyte	Prodromal_iPD
DUSP28	51.1516	-0.1367	0.104347	-1.31005	0.190179	0.70214	Classical Monocyte	Prodromal_iPD
RNPEPL1	351.899	0.0319999	0.0712332	0.449227	0.653268	0.92417	Classical Monocyte	Prodromal_iPD
CAPN10	51.7548	-0.0164903	0.102327	-0.161154	0.871972	0.978703	Classical Monocyte	Prodromal_iPD
GPR35	102.526	0.0384916	0.227558	0.169151	0.865678	0.978409	Classical Monocyte	Prodromal_iPD
SNED1	28.1575	0.0231235	0.193931	0.119236	0.905089	0.98639	Classical Monocyte	Prodromal_iPD
MTERF4	72.0983	0.0923595	0.0768928	1.20115	0.229695	0.735299	Classical Monocyte	Prodromal_iPD
PASK	6.17351	-0.491448	0.292407	-1.6807	0.0928217	0.584657	Classical Monocyte	Prodromal_iPD
PPP1R7	189.893	0.0216142	0.0742876	0.290953	0.771088	0.955952	Classical Monocyte	Prodromal_iPD
HDLBP	395.304	-0.102533	0.0452368	-2.26658	0.0234159	0.421686	Classical Monocyte	Prodromal_iPD
FARP2	83.9247	-0.0134639	0.131082	-0.102713	0.918191	0.98639	Classical Monocyte	Prodromal_iPD
STK25	99.8871	-0.0100579	0.0785235	-0.128087	0.89808	0.984792	Classical Monocyte	Prodromal_iPD
THAP4	60.943	0.027963	0.102938	0.27165	0.785891	0.960576	Classical Monocyte	Prodromal_iPD
ATG4B	168.529	0.176398	0.0738139	2.38977	0.0168588	0.406108	Classical Monocyte	Prodromal_iPD
DTYMK	48.8684	0.0346693	0.104304	0.332386	0.739598	0.947834	Classical Monocyte	Prodromal_iPD
ING5	83.9237	-0.098292	0.100253	-0.980439	0.32687	0.796143	Classical Monocyte	Prodromal_iPD
D2HGDH	62.7521	-0.0983828	0.127436	-0.772017	0.440104	0.851364	Classical Monocyte	Prodromal_iPD
NEU4	5.9012	-0.116692	0.67455	-0.172993	0.862657	0.97804	Classical Monocyte	Prodromal_iPD
TRNT1	57.8678	-0.110796	0.0997952	-1.11023	0.266898	0.759604	Classical Monocyte	Prodromal_iPD
CRBN	187.426	0.10565	0.0800367	1.32002	0.186829	0.697769	Classical Monocyte	Prodromal_iPD
SUMF1	332.948	-0.0224566	0.0950037	-0.236376	0.813141	0.967227	Classical Monocyte	Prodromal_iPD
SETMAR	8.67421	0.214572	0.228593	0.938663	0.347904	0.804382	Classical Monocyte	Prodromal_iPD
ITPR1	230.441	-0.0286594	0.0927939	-0.30885	0.757436	0.952815	Classical Monocyte	Prodromal_iPD
BHLHE40	239.789	0.218758	0.15115	1.44729	0.147815	0.663618	Classical Monocyte	Prodromal_iPD
ARL8B	374.724	-0.0657243	0.065812	-0.998667	0.317956	0.792628	Classical Monocyte	Prodromal_iPD
EDEM1	94.1232	0.0263011	0.080248	0.327748	0.743102	0.94831	Classical Monocyte	Prodromal_iPD
RAD18	17.3136	-0.0166236	0.151728	-0.109562	0.912757	0.98639	Classical Monocyte	Prodromal_iPD
SRGAP3	19.9255	-0.0114167	0.152328	-0.074948	0.940256	0.98957	Classical Monocyte	Prodromal_iPD
THUMPD3	64.3968	-0.0733496	0.106675	-0.687598	0.491706	0.875344	Classical Monocyte	Prodromal_iPD
SETD5	191.342	0.0228602	0.0980622	0.233119	0.815669	0.967835	Classical Monocyte	Prodromal_iPD
MTMR14	396.24	0.0385384	0.0538045	0.716266	0.473827	0.86661	Classical Monocyte	Prodromal_iPD
BRPF1	74.3464	0.075992	0.123711	0.614271	0.539037	0.8893	Classical Monocyte	Prodromal_iPD
OGG1	55.1343	0.029387	0.0975814	0.301154	0.763297	0.953325	Classical Monocyte	Prodromal_iPD
CAMK1	227.822	-0.0382258	0.0923033	-0.414132	0.678777	0.931402	Classical Monocyte	Prodromal_iPD
TADA3	163.533	-0.0743308	0.0769095	-0.966471	0.333809	0.79795	Classical Monocyte	Prodromal_iPD
ARPC4	789.094	-0.0746107	0.0619729	-1.20393	0.228619	0.734931	Classical Monocyte	Prodromal_iPD
TTLL3	101.857	0.0837591	0.0901631	0.928973	0.352903	0.80711	Classical Monocyte	Prodromal_iPD
JAGN1	121.491	-0.144611	0.074797	-1.93338	0.0531892	0.536509	Classical Monocyte	Prodromal_iPD
IL17RE	5.62096	0.184726	0.29062	0.635629	0.525019	0.88555	Classical Monocyte	Prodromal_iPD
IL17RC	24.9109	-0.0939333	0.153614	-0.611487	0.540877	0.889418	Classical Monocyte	Prodromal_iPD
CRELD1	22.6341	-0.156148	0.152167	-1.02616	0.304814	0.785803	Classical Monocyte	Prodromal_iPD
EMC3	199.621	0.168514	0.0902131	1.86796	0.0617681	0.54685	Classical Monocyte	Prodromal_iPD
FANCD2	10.492	-0.148981	0.198121	-0.751967	0.452071	0.855227	Classical Monocyte	Prodromal_iPD
BRK1	860.685	-0.0456904	0.0714313	-0.639641	0.522406	0.885261	Classical Monocyte	Prodromal_iPD
VHL	185.809	0.0118113	0.0597962	0.197526	0.843416	0.973399	Classical Monocyte	Prodromal_iPD
IRAK2	38.0498	-0.0174001	0.3101	-0.0561113	0.955253	0.992572	Classical Monocyte	Prodromal_iPD
TATDN2	76.992	-0.0869142	0.0892234	-0.97412	0.329997	0.797799	Classical Monocyte	Prodromal_iPD
GHRL	9.95293	-0.0204574	0.224639	-0.0910681	0.927438	0.988947	Classical Monocyte	Prodromal_iPD
SEC13	282.307	0.0546057	0.0745283	0.732683	0.463752	0.860751	Classical Monocyte	Prodromal_iPD
ATG7	827.907	-0.0599446	0.0947288	-0.632803	0.526862	0.886502	Classical Monocyte	Prodromal_iPD
VGLL4	74.5493	0.0817792	0.0850431	0.961621	0.33624	0.798219	Classical Monocyte	Prodromal_iPD
TAMM41	28.9858	-0.0527835	0.147287	-0.358371	0.720066	0.942103	Classical Monocyte	Prodromal_iPD
PPARG	11.3024	0.435909	0.420175	1.03745	0.299527	0.783021	Classical Monocyte	Prodromal_iPD
TSEN2	16.6425	-0.0488577	0.19504	-0.250501	0.8022	0.965023	Classical Monocyte	Prodromal_iPD
MKRN2	47.2353	-0.0132633	0.101133	-0.131148	0.895659	0.984452	Classical Monocyte	Prodromal_iPD
RAF1	314.925	0.199984	0.0866056	2.30913	0.0209362	0.411238	Classical Monocyte	Prodromal_iPD
IQSEC1	589.826	-0.0306901	0.0825719	-0.371678	0.710133	0.939579	Classical Monocyte	Prodromal_iPD
NUP210	187.946	0.0644617	0.07085	0.909833	0.362911	0.811766	Classical Monocyte	Prodromal_iPD
HDAC11	12.3943	0.124168	0.185008	0.671153	0.502123	0.877719	Classical Monocyte	Prodromal_iPD
CHCHD4	27.4138	-0.271532	0.1491	-1.82114	0.0685855	0.551055	Classical Monocyte	Prodromal_iPD
TMEM43	89.8863	-0.196273	0.0871374	-2.25245	0.0242938	0.426715	Classical Monocyte	Prodromal_iPD
XPC	154.355	-0.111782	0.0784705	-1.42451	0.154299	0.667382	Classical Monocyte	Prodromal_iPD
LSM3	217.771	0.188489	0.0848701	2.22091	0.0263569	0.442398	Classical Monocyte	Prodromal_iPD
SLC6A6	253.203	0.100553	0.0982427	1.02351	0.306066	0.786404	Classical Monocyte	Prodromal_iPD
CCDC174	82.5018	-0.0104207	0.10178	-0.102384	0.918452	0.98639	Classical Monocyte	Prodromal_iPD
NR2C2	127.638	0.00508747	0.0804113	0.0632681	0.949553	0.990507	Classical Monocyte	Prodromal_iPD
MRPS25	106.666	-0.0364556	0.0833819	-0.437212	0.661957	0.92603	Classical Monocyte	Prodromal_iPD
RBSN	62.1753	0.176195	0.112155	1.57099	0.116186	0.621708	Classical Monocyte	Prodromal_iPD
CAPN7	229.43	0.111726	0.0795563	1.40437	0.160209	0.674392	Classical Monocyte	Prodromal_iPD
SH3BP5	178.771	0.0276405	0.164205	0.16833	0.866324	0.978409	Classical Monocyte	Prodromal_iPD
METTL6	60.7955	-0.525265	0.136453	-3.84943	0.000118395	0.0904199	Classical Monocyte	Prodromal_iPD
EAF1	142.061	-0.0200274	0.154185	-0.129892	0.896652	0.98467	Classical Monocyte	Prodromal_iPD
COLQ	9.65082	0.145095	0.248863	0.583032	0.559872	0.89516	Classical Monocyte	Prodromal_iPD
HACL1	61.0703	0.0589588	0.0926225	0.636549	0.524419	0.885346	Classical Monocyte	Prodromal_iPD
BTD	46.1877	0.065467	0.107082	0.61137	0.540954	0.889418	Classical Monocyte	Prodromal_iPD
ANKRD28	103.839	-0.286258	0.180647	-1.58463	0.113051	0.618337	Classical Monocyte	Prodromal_iPD
DPH3	129.925	-0.178131	0.0817836	-2.17807	0.0294005	0.461661	Classical Monocyte	Prodromal_iPD
OXNAD1	30.6621	-0.109815	0.155328	-0.706989	0.479574	0.869418	Classical Monocyte	Prodromal_iPD
RFTN1	127.834	-0.10084	0.0849002	-1.18775	0.234933	0.739309	Classical Monocyte	Prodromal_iPD
PLCL2	450.909	-0.0136003	0.0665162	-0.204466	0.837989	0.972223	Classical Monocyte	Prodromal_iPD
TBC1D5	610.583	-0.0803364	0.0933736	-0.860375	0.389582	0.826799	Classical Monocyte	Prodromal_iPD
SATB1	72.299	0.000521177	0.102557	0.0050818	0.995945	0.999299	Classical Monocyte	Prodromal_iPD
RAB5A	197.517	0.0621007	0.0867013	0.71626	0.473831	0.86661	Classical Monocyte	Prodromal_iPD
KAT2B	113.072	0.118609	0.0829511	1.42987	0.152755	0.664736	Classical Monocyte	Prodromal_iPD
ZNF385D	2.68523	0.312167	0.527101	0.592234	0.553694	0.892885	Classical Monocyte	Prodromal_iPD
UBE2E2	550.856	0.0445125	0.0649714	0.685109	0.493275	0.876412	Classical Monocyte	Prodromal_iPD
UBE2E1	382.67	0.130266	0.0752197	1.73181	0.0833075	0.568426	Classical Monocyte	Prodromal_iPD
NKIRAS1	15.3184	-0.065043	0.174295	-0.373177	0.709017	0.939148	Classical Monocyte	Prodromal_iPD
NR1D2	169.015	0.0691205	0.117871	0.586409	0.557601	0.893581	Classical Monocyte	Prodromal_iPD
TOP2B	221.636	-0.119019	0.0611404	-1.94665	0.0515766	0.534574	Classical Monocyte	Prodromal_iPD
NGLY1	151.786	0.0195845	0.0693797	0.28228	0.777729	0.956638	Classical Monocyte	Prodromal_iPD
OXSM	15.0155	-0.382061	0.191228	-1.99794	0.0457236	0.52471	Classical Monocyte	Prodromal_iPD
SLC4A7	108.879	-0.135608	0.105318	-1.2876	0.197884	0.713172	Classical Monocyte	Prodromal_iPD
CMC1	120.672	-0.154005	0.0993882	-1.54953	0.121255	0.625958	Classical Monocyte	Prodromal_iPD
AZI2	226.182	-0.218905	0.0772007	-2.83553	0.00457497	0.313082	Classical Monocyte	Prodromal_iPD
ZCWPW2	106.967	-0.241274	0.132846	-1.81618	0.0693421	0.551113	Classical Monocyte	Prodromal_iPD
TGFBR2	616.83	-0.0430342	0.0845345	-0.509072	0.610701	0.914571	Classical Monocyte	Prodromal_iPD
STT3B	300.504	0.0683064	0.0545546	1.25207	0.210543	0.717114	Classical Monocyte	Prodromal_iPD
OSBPL10	3.45675	-0.370704	0.473551	-0.782816	0.433735	0.849084	Classical Monocyte	Prodromal_iPD
GPD1L	16.309	-0.0309976	0.173656	-0.178499	0.858331	0.97804	Classical Monocyte	Prodromal_iPD
CMTM8	13.8825	0.206954	0.228446	0.905923	0.364977	0.814342	Classical Monocyte	Prodromal_iPD
CMTM7	374.962	0.0422928	0.0660766	0.640058	0.522135	0.885261	Classical Monocyte	Prodromal_iPD
CMTM6	579.965	0.0384753	0.0538781	0.714117	0.475155	0.867251	Classical Monocyte	Prodromal_iPD
DYNC1LI1	187.231	0.00833974	0.0583754	0.142864	0.886398	0.982296	Classical Monocyte	Prodromal_iPD
CNOT10	81.0866	-0.0665518	0.0724149	-0.919035	0.358077	0.81062	Classical Monocyte	Prodromal_iPD
GLB1	196.173	0.0126067	0.0567406	0.222181	0.824173	0.969427	Classical Monocyte	Prodromal_iPD
TMPPE	12.4427	-0.046401	0.199313	-0.232804	0.815913	0.967835	Classical Monocyte	Prodromal_iPD
CRTAP	903.766	-0.0346427	0.081192	-0.426677	0.669615	0.929794	Classical Monocyte	Prodromal_iPD
UBP1	155.705	0.160241	0.0905964	1.76873	0.0769386	0.561669	Classical Monocyte	Prodromal_iPD
CLASP2	321.686	0.106885	0.0683639	1.56347	0.117943	0.622738	Classical Monocyte	Prodromal_iPD
PDCD6IP	348.697	-0.0164015	0.056287	-0.29139	0.770753	0.955952	Classical Monocyte	Prodromal_iPD
TRANK1	102.077	-0.0901326	0.135129	-0.667013	0.504764	0.877719	Classical Monocyte	Prodromal_iPD
EPM2AIP1	72.3404	-0.100528	0.0815861	-1.23217	0.217886	0.724166	Classical Monocyte	Prodromal_iPD
MLH1	58.575	-0.0169661	0.0957628	-0.177168	0.859376	0.97804	Classical Monocyte	Prodromal_iPD
LRRFIP2	401.249	0.143898	0.0928485	1.54981	0.121186	0.625958	Classical Monocyte	Prodromal_iPD
GOLGA4	343.237	0.0985022	0.0819081	1.20259	0.229134	0.734931	Classical Monocyte	Prodromal_iPD
ITGA9	5.32328	0.565515	0.368719	1.53373	0.125096	0.631826	Classical Monocyte	Prodromal_iPD
CTDSPL	25.999	-0.488854	0.232051	-2.10667	0.0351462	0.485716	Classical Monocyte	Prodromal_iPD
VILL	34.5189	0.0514585	0.123096	0.418036	0.675921	0.930986	Classical Monocyte	Prodromal_iPD
PLCD1	16.0484	0.08062	0.188152	0.428482	0.6683	0.929794	Classical Monocyte	Prodromal_iPD
DLEC1	15.0501	-0.316261	0.172407	-1.83438	0.0665976	0.549263	Classical Monocyte	Prodromal_iPD
ACAA1	300.26	-0.0338089	0.0567518	-0.595733	0.551353	0.892885	Classical Monocyte	Prodromal_iPD
MYD88	378.962	-0.195528	0.0662968	-2.94929	0.00318509	0.304062	Classical Monocyte	Prodromal_iPD
OXSR1	214.72	-0.108038	0.112345	-0.96166	0.336221	0.798219	Classical Monocyte	Prodromal_iPD
XYLB	12.5154	0.184673	0.216195	0.854197	0.392996	0.828126	Classical Monocyte	Prodromal_iPD
EXOG	38.9952	0.0977479	0.113837	0.858669	0.390523	0.826936	Classical Monocyte	Prodromal_iPD
SCN11A	3.30714	-0.641738	0.400093	-1.60397	0.10872	0.611603	Classical Monocyte	Prodromal_iPD
WDR48	119.931	0.18328	0.09425	1.94462	0.0518208	0.535689	Classical Monocyte	Prodromal_iPD
GORASP1	71.2024	-0.160593	0.0794427	-2.02149	0.0432288	0.516112	Classical Monocyte	Prodromal_iPD
TTC21A	18.3362	-0.147121	0.174896	-0.841189	0.400242	0.831382	Classical Monocyte	Prodromal_iPD
CSRNP1	257.4	-0.0719453	0.181356	-0.396707	0.691584	0.935252	Classical Monocyte	Prodromal_iPD
CX3CR1	104.575	-0.459515	0.24561	-1.87091	0.0613572	0.54685	Classical Monocyte	Prodromal_iPD
SLC25A38	22.8364	0.0106775	0.135704	0.0786821	0.937285	0.98957	Classical Monocyte	Prodromal_iPD
EIF1B	293.419	0.0502967	0.100753	0.499207	0.617633	0.916331	Classical Monocyte	Prodromal_iPD
ZNF619	7.90844	-0.381391	0.212611	-1.79384	0.0728381	0.558269	Classical Monocyte	Prodromal_iPD
ZNF621	29.8415	-0.287034	0.117089	-2.45142	0.0142294	0.38824	Classical Monocyte	Prodromal_iPD
CTNNB1	742.623	0.0763941	0.131632	0.580359	0.561672	0.896061	Classical Monocyte	Prodromal_iPD
ULK4	87.5186	-0.0207439	0.105626	-0.196391	0.844304	0.973399	Classical Monocyte	Prodromal_iPD
TRAK1	285.029	-0.0278283	0.0714939	-0.389241	0.697098	0.9372	Classical Monocyte	Prodromal_iPD
VIPR1	67.0609	-0.028224	0.119571	-0.236043	0.813399	0.967227	Classical Monocyte	Prodromal_iPD
SEC22C	56.784	-0.0627005	0.0956824	-0.655298	0.512276	0.880212	Classical Monocyte	Prodromal_iPD
SS18L2	121.002	0.0223357	0.0702051	0.318149	0.750372	0.951638	Classical Monocyte	Prodromal_iPD
NKTR	279.15	0.0447607	0.066576	0.672325	0.501377	0.877719	Classical Monocyte	Prodromal_iPD
ZBTB47	30.0009	-0.352534	0.13259	-2.65883	0.00784127	0.334226	Classical Monocyte	Prodromal_iPD
CCDC13	24.2071	-0.25961	0.165733	-1.56643	0.117247	0.621763	Classical Monocyte	Prodromal_iPD
HIGD1A	98.9712	0.0795303	0.0913327	0.870776	0.383877	0.822944	Classical Monocyte	Prodromal_iPD
POMGNT2	11.4835	0.0655431	0.217526	0.301311	0.763177	0.953325	Classical Monocyte	Prodromal_iPD
SNRK	243.507	0.0269719	0.104881	0.257166	0.797051	0.962293	Classical Monocyte	Prodromal_iPD
ANO10	135.39	0.0355021	0.102754	0.345505	0.729715	0.945023	Classical Monocyte	Prodromal_iPD
ABHD5	302.692	-0.135417	0.0991038	-1.36642	0.171807	0.685362	Classical Monocyte	Prodromal_iPD
TCAIM	56.9426	-0.0698108	0.0999008	-0.698802	0.484676	0.871683	Classical Monocyte	Prodromal_iPD
ZNF445	67.914	-0.151606	0.0888558	-1.70621	0.0879699	0.577845	Classical Monocyte	Prodromal_iPD
ZNF852	36.072	0.349999	0.152617	2.29332	0.0218297	0.411238	Classical Monocyte	Prodromal_iPD
ZNF197	16.678	-0.272967	0.169893	-1.6067	0.108121	0.610211	Classical Monocyte	Prodromal_iPD
ZNF35	13.8727	-0.0871064	0.216525	-0.402292	0.687469	0.934217	Classical Monocyte	Prodromal_iPD
KIAA1143	98.5449	0.116235	0.084975	1.36788	0.171351	0.685362	Classical Monocyte	Prodromal_iPD
TMEM42	33.9627	-0.267543	0.10946	-2.4442	0.0145172	0.38824	Classical Monocyte	Prodromal_iPD
ZDHHC3	199.576	-0.00546069	0.0733567	-0.0744402	0.94066	0.98957	Classical Monocyte	Prodromal_iPD
EXOSC7	71.5327	0.0978455	0.0782991	1.24964	0.211432	0.717624	Classical Monocyte	Prodromal_iPD
CDCP1	5.71262	-0.389861	0.3688	-1.05711	0.290463	0.776059	Classical Monocyte	Prodromal_iPD
TMEM158	4.76765	-0.0750623	0.394715	-0.190168	0.849177	0.975336	Classical Monocyte	Prodromal_iPD
LARS2	44.0574	-0.00734144	0.116524	-0.0630036	0.949764	0.990507	Classical Monocyte	Prodromal_iPD
LIMD1	141.85	0.0565562	0.105901	0.534049	0.593307	0.910005	Classical Monocyte	Prodromal_iPD
SACM1L	76.9498	-0.131886	0.0945862	-1.39435	0.163212	0.676488	Classical Monocyte	Prodromal_iPD
LZTFL1	34.0485	-0.0448814	0.120019	-0.373951	0.70844	0.93885	Classical Monocyte	Prodromal_iPD
FYCO1	57.3345	-0.0585298	0.105889	-0.552746	0.580438	0.903849	Classical Monocyte	Prodromal_iPD
CCR3	6.25919	-0.109603	0.300688	-0.364507	0.71548	0.940924	Classical Monocyte	Prodromal_iPD
CCR1	129.088	-0.0625212	0.179101	-0.349083	0.727027	0.943371	Classical Monocyte	Prodromal_iPD
CCR2	95.3644	-0.44794	0.233884	-1.91522	0.0554641	0.540729	Classical Monocyte	Prodromal_iPD
CCR5	4.15784	-1.03809	0.361535	-2.87135	0.00408723	0.313082	Classical Monocyte	Prodromal_iPD
CCRL2	14.2465	0.111395	0.199399	0.558651	0.5764	0.901452	Classical Monocyte	Prodromal_iPD
ALS2CL	7.12007	-0.114831	0.248986	-0.461196	0.644658	0.923462	Classical Monocyte	Prodromal_iPD
CCDC12	339.614	0.0785141	0.0698991	1.12325	0.261332	0.756201	Classical Monocyte	Prodromal_iPD
NBEAL2	364.69	-0.012531	0.0854499	-0.146648	0.88341	0.982115	Classical Monocyte	Prodromal_iPD
SETD2	393.282	0.139088	0.0607851	2.28819	0.0221264	0.414151	Classical Monocyte	Prodromal_iPD
KIF9	55.6074	-0.230986	0.126842	-1.82106	0.0685984	0.551055	Classical Monocyte	Prodromal_iPD
KLHL18	160.954	-0.0413906	0.0877052	-0.471928	0.636978	0.921351	Classical Monocyte	Prodromal_iPD
PTPN23	62.1049	-0.0913515	0.0811293	-1.126	0.260166	0.755552	Classical Monocyte	Prodromal_iPD
SCAP	73.7451	0.0819632	0.0994005	0.824576	0.409613	0.834682	Classical Monocyte	Prodromal_iPD
ELP6	37.406	-0.0211196	0.105881	-0.199465	0.841899	0.973399	Classical Monocyte	Prodromal_iPD
SMARCC1	323.398	0.0545232	0.0589188	0.925396	0.35476	0.808011	Classical Monocyte	Prodromal_iPD
DHX30	110.938	0.0793339	0.0790491	1.0036	0.31557	0.791204	Classical Monocyte	Prodromal_iPD
MAP4	180.66	-0.142204	0.077492	-1.83507	0.0664949	0.549263	Classical Monocyte	Prodromal_iPD
CAMP	6.92869	0.44142	0.295477	1.49392	0.135196	0.648079	Classical Monocyte	Prodromal_iPD
ZNF589	38.9484	0.019309	0.133495	0.144642	0.884994	0.982115	Classical Monocyte	Prodromal_iPD
NME6	51.5789	-0.114823	0.117517	-0.977082	0.328529	0.797113	Classical Monocyte	Prodromal_iPD
CCDC51	8.86797	-0.338791	0.229229	-1.47796	0.139419	0.653177	Classical Monocyte	Prodromal_iPD
TMA7	1613.37	0.219682	0.114427	1.91984	0.0548778	0.540241	Classical Monocyte	Prodromal_iPD
ATRIP	52.5668	-0.173015	0.10001	-1.72998	0.0836338	0.568497	Classical Monocyte	Prodromal_iPD
TREX1	23.6776	-0.11692	0.151849	-0.769975	0.441315	0.851364	Classical Monocyte	Prodromal_iPD
SHISA5	298.856	-0.000930913	0.0780678	-0.0119244	0.990486	0.999279	Classical Monocyte	Prodromal_iPD
PFKFB4	143.419	0.091349	0.0851503	1.0728	0.283362	0.771551	Classical Monocyte	Prodromal_iPD
UQCRC1	527.548	0.0282598	0.0691773	0.408513	0.682897	0.932984	Classical Monocyte	Prodromal_iPD
SLC26A6	48.1028	-0.0936829	0.106404	-0.880443	0.378619	0.821276	Classical Monocyte	Prodromal_iPD
NCKIPSD	21.7273	0.114511	0.140053	0.817626	0.413571	0.838953	Classical Monocyte	Prodromal_iPD
IP6K2	105.678	0.037669	0.0816936	0.461102	0.644726	0.923462	Classical Monocyte	Prodromal_iPD
PRKAR2A	230.663	0.135194	0.0656455	2.05946	0.0394505	0.503347	Classical Monocyte	Prodromal_iPD
SLC25A20	60.9406	-0.118098	0.130662	-0.903843	0.366078	0.815377	Classical Monocyte	Prodromal_iPD
ARIH2OS	17.1995	-0.0158796	0.140523	-0.113003	0.910028	0.98639	Classical Monocyte	Prodromal_iPD
ARIH2	248.412	0.182689	0.0855607	2.1352	0.032745	0.47588	Classical Monocyte	Prodromal_iPD
P4HTM	43.3934	-0.0158997	0.107161	-0.148373	0.882048	0.982115	Classical Monocyte	Prodromal_iPD
WDR6	83.9522	-0.124345	0.126311	-0.984442	0.324898	0.794765	Classical Monocyte	Prodromal_iPD
DALRD3	66.5146	-0.0114117	0.0915438	-0.124659	0.900794	0.9856	Classical Monocyte	Prodromal_iPD
NDUFAF3	233.422	0.029374	0.0796925	0.368592	0.712432	0.940422	Classical Monocyte	Prodromal_iPD
IMPDH2	115.562	-0.0789596	0.10815	-0.730094	0.465333	0.861654	Classical Monocyte	Prodromal_iPD
QRICH1	189.966	0.0677709	0.0764688	0.886255	0.37548	0.819687	Classical Monocyte	Prodromal_iPD
QARS	239.789	0.00232947	0.0658951	0.0353513	0.9718	0.996071	Classical Monocyte	Prodromal_iPD
USP19	66.0441	-0.0979198	0.0914863	-1.07032	0.284475	0.771909	Classical Monocyte	Prodromal_iPD
LAMB2	13.907	-0.227134	0.257169	-0.883209	0.377123	0.82054	Classical Monocyte	Prodromal_iPD
CCDC71	33.2178	-0.167526	0.116591	-1.43687	0.150756	0.664313	Classical Monocyte	Prodromal_iPD
KLHDC8B	20.4739	-0.0843855	0.177894	-0.474359	0.635244	0.921351	Classical Monocyte	Prodromal_iPD
USP4	475.548	0.0573099	0.0745436	0.768811	0.442006	0.851364	Classical Monocyte	Prodromal_iPD
RHOA	2764.82	-0.0868899	0.0633629	-1.37131	0.170279	0.685324	Classical Monocyte	Prodromal_iPD
TCTA	61.988	-0.186104	0.0942262	-1.97508	0.0482589	0.533333	Classical Monocyte	Prodromal_iPD
AMT	14.6686	0.147402	0.169861	0.867783	0.385513	0.822944	Classical Monocyte	Prodromal_iPD
NICN1	11.9117	-0.0901737	0.177372	-0.508388	0.611181	0.914571	Classical Monocyte	Prodromal_iPD
DAG1	34.989	0.0415819	0.114275	0.363877	0.71595	0.940974	Classical Monocyte	Prodromal_iPD
APEH	123.736	-0.17805	0.0819592	-2.17243	0.0298235	0.461661	Classical Monocyte	Prodromal_iPD
MST1	6.10894	0.336091	0.260329	1.29103	0.196694	0.712975	Classical Monocyte	Prodromal_iPD
RNF123	33.7762	-0.214511	0.128442	-1.6701	0.0948999	0.585635	Classical Monocyte	Prodromal_iPD
GMPPB	31.3174	-0.182037	0.124788	-1.45878	0.144627	0.660681	Classical Monocyte	Prodromal_iPD
IP6K1	165.761	0.149015	0.104102	1.43142	0.152309	0.664325	Classical Monocyte	Prodromal_iPD
UBA7	137.055	-0.0129264	0.0865733	-0.149311	0.881308	0.982115	Classical Monocyte	Prodromal_iPD
MON1A	12.5995	-0.45927	0.194251	-2.36431	0.0180637	0.410719	Classical Monocyte	Prodromal_iPD
RBM6	407.771	-0.0271057	0.0820544	-0.330338	0.741145	0.947972	Classical Monocyte	Prodromal_iPD
RBM5	262.744	0.0465137	0.0586961	0.792451	0.428098	0.847966	Classical Monocyte	Prodromal_iPD
GNAI2	2967.69	-0.0259247	0.0464498	-0.558123	0.57676	0.901567	Classical Monocyte	Prodromal_iPD
IFRD2	30.0454	-0.108399	0.112322	-0.965071	0.334509	0.79795	Classical Monocyte	Prodromal_iPD
NAA80	15.5263	0.0264757	0.183659	0.144157	0.885377	0.982232	Classical Monocyte	Prodromal_iPD
HYAL2	17.9288	0.0056874	0.167078	0.0340403	0.972845	0.996071	Classical Monocyte	Prodromal_iPD
TUSC2	113.528	0.158184	0.0849361	1.86239	0.062548	0.54685	Classical Monocyte	Prodromal_iPD
RASSF1	174.54	-0.0759817	0.0870188	-0.873164	0.382574	0.822944	Classical Monocyte	Prodromal_iPD
NPRL2	33.3135	0.0558701	0.115866	0.482194	0.629668	0.920273	Classical Monocyte	Prodromal_iPD
CYB561D2	126.768	-0.177719	0.084323	-2.1076	0.0350653	0.485716	Classical Monocyte	Prodromal_iPD
TMEM115	45.363	0.020021	0.107929	0.185501	0.852836	0.975974	Classical Monocyte	Prodromal_iPD
CACNA2D2	4.0391	0.423227	0.430343	0.983463	0.325379	0.795124	Classical Monocyte	Prodromal_iPD
HEMK1	27.8615	0.0142136	0.126353	0.112491	0.910434	0.98639	Classical Monocyte	Prodromal_iPD
CISH	23.1706	0.167269	0.144128	1.16055	0.245823	0.745629	Classical Monocyte	Prodromal_iPD
MAPKAPK3	393.839	0.0516213	0.066892	0.771711	0.440286	0.851364	Classical Monocyte	Prodromal_iPD
MANF	64.4528	-0.0250652	0.125724	-0.199367	0.841976	0.973399	Classical Monocyte	Prodromal_iPD
RBM15B	108.056	0.0130737	0.0904109	0.144603	0.885024	0.982115	Classical Monocyte	Prodromal_iPD
DCAF1	100.311	0.173188	0.0998838	1.73389	0.0829371	0.566939	Classical Monocyte	Prodromal_iPD
RAD54L2	56.3273	0.0252871	0.10998	0.229925	0.81815	0.967835	Classical Monocyte	Prodromal_iPD
TEX264	166.536	0.000133795	0.080135	0.00166962	0.998668	0.999771	Classical Monocyte	Prodromal_iPD
RRP9	20.7604	-0.0992565	0.159359	-0.622847	0.533385	0.888494	Classical Monocyte	Prodromal_iPD
PARP3	12.7979	-0.237351	0.1869	-1.26994	0.204107	0.713172	Classical Monocyte	Prodromal_iPD
ABHD14B	146.967	0.0179538	0.0876605	0.20481	0.83772	0.972157	Classical Monocyte	Prodromal_iPD
ABHD14A	24.4949	-0.216549	0.141804	-1.5271	0.126736	0.634985	Classical Monocyte	Prodromal_iPD
ACY1	26.5474	0.179	0.131031	1.36609	0.171912	0.685362	Classical Monocyte	Prodromal_iPD
DUSP7	42.1743	0.266518	0.138989	1.91755	0.0551681	0.540729	Classical Monocyte	Prodromal_iPD
POC1A	4.79593	0.0502737	0.291506	0.172462	0.863074	0.97804	Classical Monocyte	Prodromal_iPD
ALAS1	79.0922	-0.0753682	0.109464	-0.68852	0.491125	0.875181	Classical Monocyte	Prodromal_iPD
TWF2	522.786	-0.0703175	0.0737116	-0.953954	0.340107	0.799204	Classical Monocyte	Prodromal_iPD
PPM1M	193.757	0.0610185	0.0925279	0.659461	0.5096	0.879286	Classical Monocyte	Prodromal_iPD
WDR82	177.489	0.0401078	0.0718003	0.558602	0.576433	0.901452	Classical Monocyte	Prodromal_iPD
GLYCTK	53.5378	-0.115859	0.0922343	-1.25614	0.209065	0.715112	Classical Monocyte	Prodromal_iPD
DNAH1	52.8354	0.0157988	0.107411	0.147087	0.883063	0.982115	Classical Monocyte	Prodromal_iPD
BAP1	82.476	0.171887	0.0875807	1.96261	0.0496911	0.533333	Classical Monocyte	Prodromal_iPD
PHF7	22.2929	0.217087	0.158939	1.36585	0.171985	0.685362	Classical Monocyte	Prodromal_iPD
NISCH	129.877	0.0479803	0.0653246	0.734491	0.462649	0.860436	Classical Monocyte	Prodromal_iPD
STAB1	279.661	0.0158808	0.126037	0.126001	0.899731	0.985143	Classical Monocyte	Prodromal_iPD
NT5DC2	14.6698	0.387221	0.22468	1.72344	0.0848095	0.572292	Classical Monocyte	Prodromal_iPD
SMIM4	74.3553	0.214123	0.147764	1.44909	0.147313	0.663618	Classical Monocyte	Prodromal_iPD
PBRM1	283.25	-0.107943	0.0705006	-1.53109	0.125747	0.632104	Classical Monocyte	Prodromal_iPD
GNL3	69.5088	0.0434594	0.093282	0.465893	0.641292	0.922627	Classical Monocyte	Prodromal_iPD
GLT8D1	35.1724	0.0193588	0.117092	0.16533	0.868684	0.978409	Classical Monocyte	Prodromal_iPD
SPCS1	483.389	0.0801362	0.0699563	1.14552	0.251995	0.751467	Classical Monocyte	Prodromal_iPD
NEK4	78.5129	-0.0473363	0.0987181	-0.47951	0.631576	0.920426	Classical Monocyte	Prodromal_iPD
ITIH4	37.0545	0.445967	0.150667	2.95996	0.00307677	0.304062	Classical Monocyte	Prodromal_iPD
MUSTN1	7.07432	0.378609	0.26258	1.44188	0.149337	0.663618	Classical Monocyte	Prodromal_iPD
STIMATE	81.9487	0.107103	0.102992	1.03991	0.298383	0.781294	Classical Monocyte	Prodromal_iPD
SFMBT1	28.6254	0.0582549	0.176688	0.329704	0.741623	0.947972	Classical Monocyte	Prodromal_iPD
RFT1	28.8221	-0.0634311	0.121543	-0.52188	0.601754	0.91155	Classical Monocyte	Prodromal_iPD
PRKCD	415.032	-0.200751	0.0709635	-2.82893	0.00467034	0.313082	Classical Monocyte	Prodromal_iPD
TKT	3410.19	0.0427448	0.0790841	0.540499	0.588853	0.906918	Classical Monocyte	Prodromal_iPD
DCP1A	153.273	0.231827	0.104359	2.22144	0.026321	0.442398	Classical Monocyte	Prodromal_iPD
CACNA1D	20.5635	0.0912494	0.187714	0.48611	0.626889	0.919419	Classical Monocyte	Prodromal_iPD
ACTR8	26.7935	-0.00900843	0.120223	-0.0749312	0.940269	0.98957	Classical Monocyte	Prodromal_iPD
SELENOK	249.56	-0.01777	0.107954	-0.164607	0.869253	0.978409	Classical Monocyte	Prodromal_iPD
CACNA2D3	111.029	-0.0467172	0.142571	-0.327677	0.743156	0.94831	Classical Monocyte	Prodromal_iPD
CCDC66	42.4878	-0.115392	0.13308	-0.867088	0.385894	0.822944	Classical Monocyte	Prodromal_iPD
TASOR	206.169	-0.159352	0.0831184	-1.91717	0.0552159	0.540729	Classical Monocyte	Prodromal_iPD
ARHGEF3	207.593	0.145819	0.11474	1.27086	0.203779	0.713172	Classical Monocyte	Prodromal_iPD
APPL1	251.466	0.150819	0.0580822	2.59664	0.00941406	0.346958	Classical Monocyte	Prodromal_iPD
PDE12	46.0884	-0.121783	0.102427	-1.18897	0.234453	0.739056	Classical Monocyte	Prodromal_iPD
ARF4	326.815	-0.0758988	0.0733986	-1.03406	0.301107	0.784321	Classical Monocyte	Prodromal_iPD
DENND6A	180.102	0.245219	0.0919779	2.66606	0.00767453	0.329729	Classical Monocyte	Prodromal_iPD
SLMAP	285.615	0.0988074	0.0781235	1.26476	0.205958	0.713303	Classical Monocyte	Prodromal_iPD
FLNB	27.2082	-0.206343	0.196472	-1.05024	0.293609	0.778735	Classical Monocyte	Prodromal_iPD
ABHD6	47.0299	0.0453967	0.116286	0.390388	0.69625	0.9372	Classical Monocyte	Prodromal_iPD
HTD2	6.82433	0.421643	0.248362	1.6977	0.0895647	0.581428	Classical Monocyte	Prodromal_iPD
PXK	210.411	0.116281	0.0918716	1.26569	0.205626	0.713303	Classical Monocyte	Prodromal_iPD
PDHB	102.192	-0.20153	0.101424	-1.987	0.0469221	0.530455	Classical Monocyte	Prodromal_iPD
KCTD6	31.4864	-0.139204	0.142174	-0.97911	0.327526	0.796836	Classical Monocyte	Prodromal_iPD
FHIT	180.839	0.147589	0.101286	1.45715	0.145075	0.660715	Classical Monocyte	Prodromal_iPD
THOC7	172.331	0.092116	0.0645542	1.42696	0.153593	0.666291	Classical Monocyte	Prodromal_iPD
ATXN7	159.994	0.0769114	0.0981142	0.783897	0.4331	0.849084	Classical Monocyte	Prodromal_iPD
PSMD6	173.102	-0.00691017	0.0874704	-0.0790001	0.937033	0.98957	Classical Monocyte	Prodromal_iPD
SLC25A26	79.8324	0.210911	0.0978436	2.15559	0.0311158	0.473119	Classical Monocyte	Prodromal_iPD
LRIG1	8.81826	0.0010028	0.245731	0.00408088	0.996744	0.999545	Classical Monocyte	Prodromal_iPD
KBTBD8	14.6698	0.19229	0.337775	0.569282	0.569164	0.899314	Classical Monocyte	Prodromal_iPD
SUCLG2	164.716	-0.00207983	0.0742132	-0.0280251	0.977642	0.996943	Classical Monocyte	Prodromal_iPD
EOGT	19.0639	0.326536	0.155997	2.09322	0.0363294	0.491067	Classical Monocyte	Prodromal_iPD
TMF1	193.401	-0.0200662	0.0579518	-0.346257	0.729149	0.944616	Classical Monocyte	Prodromal_iPD
UBA3	164.417	-0.0446534	0.0842254	-0.530165	0.595998	0.911119	Classical Monocyte	Prodromal_iPD
ARL6IP5	637.998	-0.0648336	0.0811126	-0.799304	0.424114	0.845181	Classical Monocyte	Prodromal_iPD
FRMD4B	246.066	-0.112963	0.128719	-0.87759	0.380166	0.822363	Classical Monocyte	Prodromal_iPD
MITF	67.0101	-0.0641328	0.135407	-0.473629	0.635764	0.921351	Classical Monocyte	Prodromal_iPD
FOXP1	1225.65	0.019686	0.078906	0.249487	0.802984	0.965379	Classical Monocyte	Prodromal_iPD
EIF4E3	310.562	-0.013697	0.109417	-0.125182	0.90038	0.985352	Classical Monocyte	Prodromal_iPD
GPR27	25.1999	-0.457698	0.256105	-1.78715	0.0739134	0.559382	Classical Monocyte	Prodromal_iPD
PROK2	86.0482	-0.149711	0.292994	-0.510969	0.609373	0.914188	Classical Monocyte	Prodromal_iPD
RYBP	233.597	0.10466	0.131439	0.796262	0.42588	0.846116	Classical Monocyte	Prodromal_iPD
SHQ1	38.9292	-0.145456	0.109056	-1.33378	0.182277	0.694153	Classical Monocyte	Prodromal_iPD
PPP4R2	249.815	0.0254997	0.0967589	0.263538	0.792136	0.961991	Classical Monocyte	Prodromal_iPD
EBLN2	6.58697	0.457929	0.268546	1.70521	0.0881547	0.577965	Classical Monocyte	Prodromal_iPD
ZNF717	17.2079	-0.231361	0.174317	-1.32725	0.184427	0.696613	Classical Monocyte	Prodromal_iPD
GBE1	122.532	-0.0856935	0.0814708	-1.05183	0.292877	0.778579	Classical Monocyte	Prodromal_iPD
CHMP2B	178.544	0.0431597	0.0839949	0.513837	0.607366	0.913612	Classical Monocyte	Prodromal_iPD
CGGBP1	257.349	-0.0911233	0.0590162	-1.54404	0.122579	0.627221	Classical Monocyte	Prodromal_iPD
ZNF654	104.11	0.074466	0.0954456	0.780193	0.435277	0.849578	Classical Monocyte	Prodromal_iPD
ARL13B	26.2856	-0.230524	0.136133	-1.69338	0.0903837	0.583006	Classical Monocyte	Prodromal_iPD
DHFR2	7.2211	-0.0473365	0.231544	-0.204439	0.838011	0.972223	Classical Monocyte	Prodromal_iPD
NSUN3	70.45	0.0424255	0.0780663	0.543455	0.586817	0.906313	Classical Monocyte	Prodromal_iPD
MTRNR2L12	10.1246	-0.0390172	0.275372	-0.141689	0.887326	0.982426	Classical Monocyte	Prodromal_iPD
CRYBG3	118.107	-0.142427	0.111614	-1.27607	0.201931	0.713172	Classical Monocyte	Prodromal_iPD
RIOX2	37.5573	-0.14182	0.15431	-0.91906	0.358064	0.81062	Classical Monocyte	Prodromal_iPD
CLDND1	106.076	-0.0307303	0.0982741	-0.312699	0.754509	0.95222	Classical Monocyte	Prodromal_iPD
CPOX	34.2488	-0.177954	0.13767	-1.29262	0.196144	0.712113	Classical Monocyte	Prodromal_iPD
ST3GAL6	92.4683	-0.0155081	0.113043	-0.137188	0.890882	0.983095	Classical Monocyte	Prodromal_iPD
CMSS1	32.3558	-0.0626079	0.165189	-0.379007	0.704682	0.937452	Classical Monocyte	Prodromal_iPD
FILIP1L	8.99166	-0.158848	0.279624	-0.568078	0.569982	0.8999	Classical Monocyte	Prodromal_iPD
TBC1D23	156.227	0.114385	0.105323	1.08604	0.277461	0.766764	Classical Monocyte	Prodromal_iPD
NIT2	51.618	-0.0557309	0.107869	-0.516656	0.605397	0.913337	Classical Monocyte	Prodromal_iPD
TOMM70	75.3472	-0.0662623	0.0862813	-0.76798	0.442499	0.851513	Classical Monocyte	Prodromal_iPD
TFG	123.522	0.122921	0.0822182	1.49505	0.134901	0.648079	Classical Monocyte	Prodromal_iPD
SENP7	136.868	-0.147078	0.0869715	-1.6911	0.0908169	0.583037	Classical Monocyte	Prodromal_iPD
TRMT10C	73.3016	0.0492512	0.092634	0.531675	0.594951	0.910484	Classical Monocyte	Prodromal_iPD
PCNP	234.948	0.00407516	0.0547543	0.0744263	0.940671	0.98957	Classical Monocyte	Prodromal_iPD
ZBTB11	138.872	-0.0724085	0.0700691	-1.03339	0.301423	0.784321	Classical Monocyte	Prodromal_iPD
CEP97	9.96835	-0.212986	0.206092	-1.03345	0.301393	0.784321	Classical Monocyte	Prodromal_iPD
NXPE3	79.0915	0.0940992	0.0804899	1.16908	0.242371	0.744297	Classical Monocyte	Prodromal_iPD
NFKBIZ	733.929	-0.308693	0.117349	-2.63056	0.00852431	0.346547	Classical Monocyte	Prodromal_iPD
ALCAM	97.4911	0.0894105	0.116611	0.766743	0.443235	0.851737	Classical Monocyte	Prodromal_iPD
CBLB	95.8137	0.0637531	0.123715	0.515322	0.606328	0.913337	Classical Monocyte	Prodromal_iPD
BBX	277.8	0.0411708	0.0677296	0.607869	0.543274	0.89063	Classical Monocyte	Prodromal_iPD
CD47	242.693	0.0178841	0.0621735	0.287648	0.773616	0.956088	Classical Monocyte	Prodromal_iPD
IFT57	63.4227	-0.0995181	0.131002	-0.759668	0.447453	0.853954	Classical Monocyte	Prodromal_iPD
CIP2A	12.7619	0.520474	0.25655	2.02874	0.0424848	0.512117	Classical Monocyte	Prodromal_iPD
DZIP3	13.8242	0.217706	0.202655	1.07427	0.282703	0.771021	Classical Monocyte	Prodromal_iPD
CD96	10.1689	-0.245473	0.410375	-0.598167	0.549728	0.892885	Classical Monocyte	Prodromal_iPD
ABHD10	47.6335	-0.0510707	0.131889	-0.387225	0.69859	0.937388	Classical Monocyte	Prodromal_iPD
ATG3	522.958	-0.133197	0.0573179	-2.32383	0.0201346	0.411238	Classical Monocyte	Prodromal_iPD
SLC35A5	40.028	-0.209479	0.121725	-1.72092	0.0852656	0.572867	Classical Monocyte	Prodromal_iPD
CD200R1	6.3512	-0.270742	0.419392	-0.645557	0.518566	0.883856	Classical Monocyte	Prodromal_iPD
GTPBP8	42.1869	0.029009	0.107553	0.269718	0.787377	0.960907	Classical Monocyte	Prodromal_iPD
NEPRO	67.2055	0.000216096	0.0939568	0.00229995	0.998165	0.999771	Classical Monocyte	Prodromal_iPD
CFAP44	13.1148	-0.127666	0.197523	-0.646332	0.518064	0.883856	Classical Monocyte	Prodromal_iPD
SPICE1	17.4531	0.0620278	0.160221	0.387139	0.698653	0.937388	Classical Monocyte	Prodromal_iPD
SIDT1	7.50504	-0.357578	0.264178	-1.35355	0.17588	0.687801	Classical Monocyte	Prodromal_iPD
USF3	129.434	0.0633193	0.0804443	0.787119	0.431212	0.848633	Classical Monocyte	Prodromal_iPD
NAA50	178.382	0.038783	0.0714436	0.542848	0.587235	0.906313	Classical Monocyte	Prodromal_iPD
ATP6V1A	297.443	0.0101059	0.0518957	0.194735	0.8456	0.974178	Classical Monocyte	Prodromal_iPD
CCDC191	14.6077	-0.136175	0.19478	-0.699123	0.484475	0.871683	Classical Monocyte	Prodromal_iPD
QTRT2	80.3777	0.135199	0.083632	1.6166	0.105966	0.606848	Classical Monocyte	Prodromal_iPD
ZBTB20	447.526	-0.0586535	0.090616	-0.647275	0.517454	0.883856	Classical Monocyte	Prodromal_iPD
LSAMP	41.2044	0.158403	0.116383	1.36105	0.173498	0.686864	Classical Monocyte	Prodromal_iPD
B4GALT4	43.2158	-0.0249091	0.108239	-0.230131	0.81799	0.967835	Classical Monocyte	Prodromal_iPD
ARHGAP31	163.725	0.0360174	0.100998	0.356615	0.72138	0.942103	Classical Monocyte	Prodromal_iPD
TMEM39A	66.0527	-0.00150222	0.110501	-0.0135946	0.989153	0.999279	Classical Monocyte	Prodromal_iPD
POGLUT1	46.7471	-0.214936	0.117398	-1.83083	0.067126	0.549482	Classical Monocyte	Prodromal_iPD
TIMMDC1	99.0375	-0.10008	0.105599	-0.947739	0.343262	0.802046	Classical Monocyte	Prodromal_iPD
ADPRH	43.2032	-0.489978	0.136908	-3.57887	0.000345078	0.145799	Classical Monocyte	Prodromal_iPD
PLA1A	3.43998	-0.438634	0.444512	-0.986778	0.323752	0.794765	Classical Monocyte	Prodromal_iPD
POPDC2	8.87358	-0.41785	0.251824	-1.6593	0.0970563	0.586458	Classical Monocyte	Prodromal_iPD
COX17	226.819	0.0670284	0.106451	0.629662	0.528915	0.886945	Classical Monocyte	Prodromal_iPD
GSK3B	412.77	-0.0961075	0.0627672	-1.53117	0.125726	0.632104	Classical Monocyte	Prodromal_iPD
LRRC58	113.09	0.0399039	0.0785221	0.508187	0.611322	0.914571	Classical Monocyte	Prodromal_iPD
NDUFB4	453.244	0.190718	0.0910655	2.09429	0.0362339	0.490396	Classical Monocyte	Prodromal_iPD
RABL3	43.7518	0.350064	0.112295	3.11736	0.00182477	0.288841	Classical Monocyte	Prodromal_iPD
GTF2E1	14.9963	-0.39115	0.168061	-2.32742	0.0199427	0.411238	Classical Monocyte	Prodromal_iPD
HCLS1	1306.89	-0.10319	0.0453513	-2.27535	0.022885	0.420423	Classical Monocyte	Prodromal_iPD
GOLGB1	301.447	0.0164895	0.0699426	0.235757	0.813621	0.967227	Classical Monocyte	Prodromal_iPD
IQCB1	89.2147	0.0256106	0.126154	0.203011	0.839126	0.973306	Classical Monocyte	Prodromal_iPD
EAF2	96.8709	-0.0948646	0.0796711	-1.1907	0.233771	0.738356	Classical Monocyte	Prodromal_iPD
SLC15A2	21.8213	-0.479711	0.171498	-2.79719	0.00515491	0.323205	Classical Monocyte	Prodromal_iPD
ILDR1	18.5274	-0.0483608	0.214986	-0.224948	0.82202	0.968916	Classical Monocyte	Prodromal_iPD
CD86	552.067	0.104877	0.0916078	1.14484	0.252274	0.751551	Classical Monocyte	Prodromal_iPD
CSTA	1586.47	0.301097	0.108503	2.77501	0.00552002	0.323205	Classical Monocyte	Prodromal_iPD
CCDC58	11.4367	-0.168732	0.20194	-0.835555	0.403405	0.832657	Classical Monocyte	Prodromal_iPD
FAM162A	85.6626	0.16602	0.105135	1.57912	0.114309	0.619348	Classical Monocyte	Prodromal_iPD
KPNA1	186.831	0.0142018	0.0950364	0.149435	0.88121	0.982115	Classical Monocyte	Prodromal_iPD
PARP9	158.816	0.0650947	0.132778	0.490251	0.623956	0.91862	Classical Monocyte	Prodromal_iPD
DTX3L	123.514	-0.140304	0.1079	-1.30031	0.193495	0.708026	Classical Monocyte	Prodromal_iPD
PARP15	5.96657	-0.241186	0.307056	-0.785479	0.432173	0.848698	Classical Monocyte	Prodromal_iPD
PARP14	393.153	-0.0159716	0.123695	-0.129121	0.897262	0.98467	Classical Monocyte	Prodromal_iPD
HSPBAP1	132.086	-0.153949	0.0803467	-1.91606	0.0553571	0.540729	Classical Monocyte	Prodromal_iPD
SLC49A4	414.399	-0.0555317	0.102052	-0.544153	0.586336	0.906313	Classical Monocyte	Prodromal_iPD
PDIA5	32.0615	-0.374735	0.126701	-2.95763	0.00310018	0.304062	Classical Monocyte	Prodromal_iPD
SEC22A	44.233	-0.171833	0.130314	-1.31861	0.187301	0.698264	Classical Monocyte	Prodromal_iPD
HACD2	54.6156	-0.047396	0.0929996	-0.509637	0.610306	0.914571	Classical Monocyte	Prodromal_iPD
CCDC14	45.2926	-0.0428701	0.105593	-0.405994	0.684747	0.9338	Classical Monocyte	Prodromal_iPD
UMPS	25.8933	-0.187034	0.160375	-1.16623	0.243522	0.744863	Classical Monocyte	Prodromal_iPD
HEG1	29.3027	0.0247169	0.171616	0.144024	0.885481	0.982232	Classical Monocyte	Prodromal_iPD
ZNF148	264.784	-0.0221666	0.0628152	-0.352886	0.724174	0.942767	Classical Monocyte	Prodromal_iPD
SNX4	136.455	0.0316001	0.0688267	0.459126	0.646144	0.923462	Classical Monocyte	Prodromal_iPD
OSBPL11	309.769	-0.0690111	0.0781242	-0.883351	0.377047	0.82054	Classical Monocyte	Prodromal_iPD
SLC41A3	40.6185	-0.191015	0.162024	-1.17893	0.238428	0.740755	Classical Monocyte	Prodromal_iPD
ZXDC	198.975	0.030691	0.0692038	0.443487	0.657414	0.924563	Classical Monocyte	Prodromal_iPD
CHST13	49.8362	-0.018006	0.202285	-0.0890128	0.929072	0.989506	Classical Monocyte	Prodromal_iPD
CHCHD6	11.6904	0.00965825	0.203318	0.0475032	0.962112	0.994323	Classical Monocyte	Prodromal_iPD
TPRA1	146.871	0.0347227	0.166994	0.207928	0.835285	0.97163	Classical Monocyte	Prodromal_iPD
ABTB1	322.781	-0.0889854	0.102062	-0.871878	0.383275	0.822944	Classical Monocyte	Prodromal_iPD
MGLL	43.4735	0.132646	0.326765	0.405937	0.684789	0.9338	Classical Monocyte	Prodromal_iPD
SEC61A1	199.303	0.0479864	0.0592958	0.809272	0.418359	0.841281	Classical Monocyte	Prodromal_iPD
RUVBL1	37.7407	-0.0829931	0.119221	-0.696129	0.486348	0.872576	Classical Monocyte	Prodromal_iPD
EEFSEC	118.237	0.142891	0.0718044	1.99	0.0465909	0.529875	Classical Monocyte	Prodromal_iPD
RAB7A	830.848	-0.0691906	0.0431776	-1.60246	0.109053	0.611603	Classical Monocyte	Prodromal_iPD
ACAD9	46.8426	-0.0496747	0.113259	-0.438594	0.660956	0.925357	Classical Monocyte	Prodromal_iPD
KIAA1257	4.95332	0.323134	0.314302	1.0281	0.303903	0.785431	Classical Monocyte	Prodromal_iPD
GP9	5.30657	0.193986	0.315053	0.615726	0.538076	0.8893	Classical Monocyte	Prodromal_iPD
RAB43	102.424	0.279634	0.100143	2.79236	0.00523255	0.323205	Classical Monocyte	Prodromal_iPD
ISY1	136.6	0.0984504	0.0673881	1.46095	0.14403	0.660681	Classical Monocyte	Prodromal_iPD
CNBP	1373	-0.0123253	0.0666957	-0.184799	0.853387	0.976291	Classical Monocyte	Prodromal_iPD
COPG1	126.702	-0.0870642	0.0735812	-1.18324	0.236715	0.739804	Classical Monocyte	Prodromal_iPD
HMCES	54.506	0.0929611	0.10504	0.885005	0.376154	0.819687	Classical Monocyte	Prodromal_iPD
H1FX	1102.53	-0.0408517	0.112086	-0.364467	0.71551	0.940924	Classical Monocyte	Prodromal_iPD
MBD4	182.056	-0.124627	0.0707899	-1.76051	0.0783208	0.56353	Classical Monocyte	Prodromal_iPD
IFT122	24.0094	-0.1382	0.128647	-1.07426	0.282708	0.771021	Classical Monocyte	Prodromal_iPD
PLXND1	198.504	0.136039	0.0723278	1.88087	0.0599896	0.54685	Classical Monocyte	Prodromal_iPD
TMCC1	228.686	-0.0240436	0.0623336	-0.385724	0.699701	0.937388	Classical Monocyte	Prodromal_iPD
PIK3R4	56.2059	0.00809552	0.0977993	0.0827768	0.934029	0.989506	Classical Monocyte	Prodromal_iPD
ATP2C1	96.1801	-0.0249228	0.0810866	-0.307361	0.758569	0.952815	Classical Monocyte	Prodromal_iPD
ASTE1	28.9839	0.0134063	0.152486	0.0879182	0.929942	0.989506	Classical Monocyte	Prodromal_iPD
NEK11	9.45606	-0.195354	0.256672	-0.761102	0.446596	0.853674	Classical Monocyte	Prodromal_iPD
NUDT16	282.55	-0.0916362	0.0817279	-1.12124	0.262187	0.756485	Classical Monocyte	Prodromal_iPD
MRPL3	109.979	-0.0128086	0.0805202	-0.159074	0.873611	0.979514	Classical Monocyte	Prodromal_iPD
ACPP	71.6551	-0.144963	0.131642	-1.1012	0.270812	0.762581	Classical Monocyte	Prodromal_iPD
DNAJC13	175.882	-0.178554	0.0970119	-1.84054	0.0656886	0.548462	Classical Monocyte	Prodromal_iPD
ACAD11	22.8378	-0.0976731	0.155554	-0.627904	0.530067	0.887537	Classical Monocyte	Prodromal_iPD
UBA5	41.4666	-0.218215	0.113372	-1.92477	0.0542582	0.538682	Classical Monocyte	Prodromal_iPD
NPHP3	62.7645	0.00198339	0.11713	0.0169332	0.98649	0.999279	Classical Monocyte	Prodromal_iPD
CDV3	944.639	0.0381029	0.0777001	0.490384	0.623862	0.91862	Classical Monocyte	Prodromal_iPD
TOPBP1	100.668	0.063187	0.0671	0.941685	0.346354	0.804054	Classical Monocyte	Prodromal_iPD
SRPRB	33.8646	-0.272442	0.12676	-2.14928	0.0316123	0.474051	Classical Monocyte	Prodromal_iPD
RYK	144.177	0.28971	0.106551	2.71898	0.00654845	0.328339	Classical Monocyte	Prodromal_iPD
ANAPC13	112.614	-0.0498506	0.0948735	-0.525443	0.599275	0.911322	Classical Monocyte	Prodromal_iPD
CEP63	115.375	-0.163269	0.0973444	-1.67723	0.0934982	0.585635	Classical Monocyte	Prodromal_iPD
EPHB1	5.44751	-0.00701755	0.317137	-0.0221279	0.982346	0.998129	Classical Monocyte	Prodromal_iPD
PPP2R3A	7.11874	-0.199965	0.25605	-0.780961	0.434825	0.84916	Classical Monocyte	Prodromal_iPD
MSL2	132.092	-0.0600986	0.0642177	-0.935857	0.349347	0.805159	Classical Monocyte	Prodromal_iPD
PCCB	42.5334	0.0642845	0.110651	0.580967	0.561262	0.895984	Classical Monocyte	Prodromal_iPD
STAG1	391.782	0.0630966	0.0701841	0.899016	0.368644	0.815483	Classical Monocyte	Prodromal_iPD
NCK1	120.118	0.000483498	0.0696745	0.00693938	0.994463	0.999279	Classical Monocyte	Prodromal_iPD
IL20RB	7.2913	0.685243	0.266892	2.56749	0.0102438	0.355001	Classical Monocyte	Prodromal_iPD
DBR1	13.8983	-0.418213	0.199936	-2.09173	0.0364623	0.492241	Classical Monocyte	Prodromal_iPD
ARMC8	161.984	0.102099	0.0743156	1.37386	0.169486	0.684491	Classical Monocyte	Prodromal_iPD
NME9	6.0736	-0.33472	0.30733	-1.08912	0.2761	0.764226	Classical Monocyte	Prodromal_iPD
MRAS	29.1697	0.37101	0.171698	2.16084	0.0307081	0.469715	Classical Monocyte	Prodromal_iPD
FAIM	8.99195	-0.246892	0.233588	-1.05696	0.290531	0.776059	Classical Monocyte	Prodromal_iPD
PIK3CB	286.053	0.161838	0.0681907	2.37332	0.0176292	0.407989	Classical Monocyte	Prodromal_iPD
MRPS22	65.07	-0.0182778	0.111806	-0.163478	0.870142	0.978409	Classical Monocyte	Prodromal_iPD
COPB2	176.859	-0.189568	0.0914991	-2.0718	0.0382843	0.499724	Classical Monocyte	Prodromal_iPD
NMNAT3	12.9324	-0.110207	0.211974	-0.519907	0.603128	0.91184	Classical Monocyte	Prodromal_iPD
SLC25A36	192.021	0.298323	0.11139	2.67819	0.0074021	0.329729	Classical Monocyte	Prodromal_iPD
PXYLP1	21.4353	0.0837699	0.158415	0.528802	0.596943	0.911322	Classical Monocyte	Prodromal_iPD
ZBTB38	70.8009	0.017336	0.135048	0.128369	0.897857	0.984792	Classical Monocyte	Prodromal_iPD
RASA2	241.482	0.104325	0.0886534	1.17678	0.239285	0.741361	Classical Monocyte	Prodromal_iPD
RNF7	459.17	0.0648848	0.0708324	0.916033	0.359649	0.811012	Classical Monocyte	Prodromal_iPD
ATP1B3	387.06	-0.0739515	0.0962239	-0.768536	0.442169	0.851513	Classical Monocyte	Prodromal_iPD
TFDP2	61.9702	0.477365	0.183503	2.60141	0.00928418	0.346958	Classical Monocyte	Prodromal_iPD
GK5	56.5832	0.114162	0.136188	0.838266	0.401881	0.831824	Classical Monocyte	Prodromal_iPD
XRN1	329.25	0.0986627	0.0714765	1.38035	0.167479	0.682425	Classical Monocyte	Prodromal_iPD
ATR	148.188	0.00476355	0.0765279	0.0622459	0.950367	0.990692	Classical Monocyte	Prodromal_iPD
U2SURP	298.712	0.135872	0.0592472	2.29331	0.0218303	0.411238	Classical Monocyte	Prodromal_iPD
CHST2	25.7676	-0.0545638	0.187584	-0.290877	0.771145	0.955952	Classical Monocyte	Prodromal_iPD
SLC9A9	310.1	-0.138469	0.10702	-1.29386	0.195713	0.711757	Classical Monocyte	Prodromal_iPD
DIPK2A	113.332	-0.109477	0.110674	-0.98918	0.322575	0.794483	Classical Monocyte	Prodromal_iPD
PLSCR1	507.287	0.0101363	0.120759	0.0839388	0.933105	0.989506	Classical Monocyte	Prodromal_iPD
GYG1	208.032	0.0238698	0.0911138	0.261978	0.793339	0.962055	Classical Monocyte	Prodromal_iPD
HLTF	13.1669	-0.145369	0.20483	-0.709702	0.477889	0.868476	Classical Monocyte	Prodromal_iPD
HPS3	129.144	-0.192463	0.128611	-1.49647	0.13453	0.647634	Classical Monocyte	Prodromal_iPD
COMMD2	84.2161	-0.0166353	0.0844866	-0.196899	0.843907	0.973399	Classical Monocyte	Prodromal_iPD
ANKUB1	104.045	-0.467121	0.160507	-2.9103	0.00361087	0.307273	Classical Monocyte	Prodromal_iPD
RNF13	488.962	-0.151933	0.0720438	-2.10889	0.0349537	0.485716	Classical Monocyte	Prodromal_iPD
TSC22D2	222.563	0.0677632	0.110612	0.61262	0.540128	0.8893	Classical Monocyte	Prodromal_iPD
SERP1	1962.87	0.0549201	0.0584082	0.940281	0.347073	0.804382	Classical Monocyte	Prodromal_iPD
EIF2A	270.108	0.0270563	0.0713534	0.379187	0.704549	0.937452	Classical Monocyte	Prodromal_iPD
SELENOT	272.487	-0.110818	0.0652287	-1.69891	0.0893355	0.580703	Classical Monocyte	Prodromal_iPD
ERICH6	4.60353	-0.675968	0.311264	-2.17169	0.0298793	0.461661	Classical Monocyte	Prodromal_iPD
SIAH2	199.286	0.0257791	0.0838753	0.30735	0.758577	0.952815	Classical Monocyte	Prodromal_iPD
MINDY4B	22.8909	-0.280865	0.222175	-1.26416	0.206172	0.713303	Classical Monocyte	Prodromal_iPD
MED12L	5.81674	-0.0941675	0.271271	-0.347134	0.72849	0.944353	Classical Monocyte	Prodromal_iPD
P2RY13	183.564	-0.269607	0.137858	-1.95569	0.0505014	0.533333	Classical Monocyte	Prodromal_iPD
P2RY12	4.62611	0.0925492	0.322957	0.286568	0.774443	0.956161	Classical Monocyte	Prodromal_iPD
MBNL1	1909.84	-0.0934736	0.0704494	-1.32682	0.184568	0.696613	Classical Monocyte	Prodromal_iPD
RAP2B	295.142	-0.21408	0.0783728	-2.73156	0.00630346	0.328339	Classical Monocyte	Prodromal_iPD
DHX36	172.73	-0.0346226	0.0833375	-0.41545	0.677812	0.931062	Classical Monocyte	Prodromal_iPD
SLC33A1	53.9665	0.159192	0.115964	1.37277	0.169824	0.685191	Classical Monocyte	Prodromal_iPD
GMPS	121.318	0.110783	0.0739784	1.4975	0.134263	0.647634	Classical Monocyte	Prodromal_iPD
SSR3	390.611	-0.0366006	0.0623577	-0.586946	0.55724	0.893581	Classical Monocyte	Prodromal_iPD
TIPARP	380.538	-0.043501	0.32455	-0.134035	0.893375	0.984298	Classical Monocyte	Prodromal_iPD
LEKR1	40.6519	-0.452772	0.294768	-1.53603	0.124531	0.631731	Classical Monocyte	Prodromal_iPD
CCNL1	928.324	-0.129668	0.109649	-1.18257	0.236978	0.739804	Classical Monocyte	Prodromal_iPD
PTX3	27.5302	0.0432342	0.294637	0.146737	0.883339	0.982115	Classical Monocyte	Prodromal_iPD
RSRC1	239.504	0.0261853	0.0854354	0.306493	0.75923	0.952827	Classical Monocyte	Prodromal_iPD
MLF1	14.9255	0.188236	0.325546	0.578216	0.563118	0.897179	Classical Monocyte	Prodromal_iPD
GFM1	67.2298	0.0140945	0.0816467	0.172628	0.862944	0.97804	Classical Monocyte	Prodromal_iPD
LXN	12.9351	-0.0759997	0.199206	-0.381513	0.702822	0.937452	Classical Monocyte	Prodromal_iPD
MFSD1	404.7	-0.114409	0.0703201	-1.62697	0.103744	0.601991	Classical Monocyte	Prodromal_iPD
IQCJ-SCHIP1	17.9617	0.0359229	0.341146	0.1053	0.916137	0.98639	Classical Monocyte	Prodromal_iPD
IFT80	16.4625	0.0499344	0.176311	0.283218	0.77701	0.956584	Classical Monocyte	Prodromal_iPD
SMC4	80.538	-0.0302552	0.0859779	-0.351895	0.724917	0.942767	Classical Monocyte	Prodromal_iPD
TRIM59	15.1441	-0.0176223	0.189697	-0.0928971	0.925985	0.988383	Classical Monocyte	Prodromal_iPD
KPNA4	258.365	0.0903969	0.0635693	1.42202	0.15502	0.668175	Classical Monocyte	Prodromal_iPD
PPM1L	165.023	-0.0928814	0.109681	-0.846828	0.397091	0.83062	Classical Monocyte	Prodromal_iPD
NMD3	79.881	0.162271	0.125027	1.29789	0.194326	0.709565	Classical Monocyte	Prodromal_iPD
SERPINI2	21.1993	0.487402	0.263805	1.84758	0.0646626	0.548002	Classical Monocyte	Prodromal_iPD
WDR49	83.4028	-0.215604	0.185238	-1.16393	0.244452	0.744863	Classical Monocyte	Prodromal_iPD
PDCD10	163.487	-0.137499	0.0777438	-1.76861	0.076959	0.561669	Classical Monocyte	Prodromal_iPD
GOLIM4	69.5235	-0.214012	0.0888985	-2.40737	0.0160677	0.401902	Classical Monocyte	Prodromal_iPD
MYNN	39.245	0.0579326	0.111459	0.519764	0.603228	0.91184	Classical Monocyte	Prodromal_iPD
SEC62	436.998	0.214593	0.12071	1.77775	0.0754448	0.561007	Classical Monocyte	Prodromal_iPD
GPR160	73.1098	0.0760698	0.169822	0.447938	0.654198	0.92434	Classical Monocyte	Prodromal_iPD
PHC3	202.458	0.053599	0.0719095	0.745368	0.456049	0.857043	Classical Monocyte	Prodromal_iPD
PRKCI	77.2174	0.0951809	0.0972979	0.978242	0.327955	0.797113	Classical Monocyte	Prodromal_iPD
SKIL	222.65	0.0873601	0.144725	0.603629	0.54609	0.891806	Classical Monocyte	Prodromal_iPD
TNIK	23.8949	-0.222323	0.202923	-1.0956	0.273253	0.762789	Classical Monocyte	Prodromal_iPD
PLD1	115.214	-0.0728142	0.0930725	-0.782338	0.434016	0.849084	Classical Monocyte	Prodromal_iPD
FNDC3B	819.111	0.0126319	0.0852929	0.148101	0.882263	0.982115	Classical Monocyte	Prodromal_iPD
TNFSF10	455.315	-0.304019	0.167167	-1.81866	0.0689633	0.551113	Classical Monocyte	Prodromal_iPD
NCEH1	76.1837	0.0553203	0.121604	0.45492	0.649166	0.923971	Classical Monocyte	Prodromal_iPD
ECT2	12.5384	0.0861861	0.187127	0.460575	0.645103	0.923462	Classical Monocyte	Prodromal_iPD
NAALADL2	15.1738	0.103664	0.244726	0.423592	0.671864	0.930634	Classical Monocyte	Prodromal_iPD
TBL1XR1	285.309	-0.0491782	0.0687675	-0.715137	0.474525	0.866929	Classical Monocyte	Prodromal_iPD
ZMAT3	60.8776	0.0302631	0.0956732	0.316317	0.751762	0.951881	Classical Monocyte	Prodromal_iPD
PIK3CA	148.961	0.14169	0.0860346	1.6469	0.0995789	0.590514	Classical Monocyte	Prodromal_iPD
KCNMB3	11.1635	-0.0963635	0.197824	-0.487119	0.626174	0.919419	Classical Monocyte	Prodromal_iPD
ZNF639	83.3889	0.196681	0.107019	1.83781	0.066091	0.548593	Classical Monocyte	Prodromal_iPD
MFN1	76.7187	-0.074785	0.155418	-0.481185	0.630385	0.920273	Classical Monocyte	Prodromal_iPD
GNB4	213.664	0.0961427	0.0588647	1.63328	0.102409	0.596709	Classical Monocyte	Prodromal_iPD
ACTL6A	30.0757	-0.440991	0.168269	-2.62075	0.00877368	0.346958	Classical Monocyte	Prodromal_iPD
MRPL47	92.8029	0.0391163	0.0805826	0.485418	0.62738	0.919419	Classical Monocyte	Prodromal_iPD
NDUFB5	295.976	0.00372014	0.072694	0.0511754	0.959186	0.993679	Classical Monocyte	Prodromal_iPD
USP13	15.2342	0.509427	0.189638	2.68631	0.00722462	0.329729	Classical Monocyte	Prodromal_iPD
TTC14	128.351	-0.0623053	0.0925282	-0.673366	0.500714	0.877719	Classical Monocyte	Prodromal_iPD
FXR1	252.124	0.112939	0.0689969	1.63687	0.101658	0.595946	Classical Monocyte	Prodromal_iPD
DNAJC19	83.9109	0.0821206	0.0973457	0.843597	0.398895	0.831382	Classical Monocyte	Prodromal_iPD
ATP11B	393.424	0.181823	0.0891621	2.03924	0.0414265	0.507168	Classical Monocyte	Prodromal_iPD
DCUN1D1	96.2308	0.122011	0.0688088	1.77319	0.0761969	0.561007	Classical Monocyte	Prodromal_iPD
MCCC1	66.8385	0.145419	0.1001	1.45274	0.146296	0.662305	Classical Monocyte	Prodromal_iPD
MCF2L2	23.1035	-0.420219	0.22764	-1.84598	0.064895	0.548002	Classical Monocyte	Prodromal_iPD
B3GNT5	74.5738	-0.151504	0.163431	-0.927019	0.353917	0.808011	Classical Monocyte	Prodromal_iPD
KLHL6	60.0768	-0.0383452	0.114762	-0.334128	0.738283	0.947254	Classical Monocyte	Prodromal_iPD
KLHL24	280.621	0.156053	0.0864127	1.80591	0.0709328	0.553815	Classical Monocyte	Prodromal_iPD
YEATS2	118.48	0.00395642	0.0715811	0.0552718	0.955922	0.99264	Classical Monocyte	Prodromal_iPD
PARL	240.616	0.0811216	0.054681	1.48354	0.13793	0.651105	Classical Monocyte	Prodromal_iPD
ABCC5	49.2094	-0.136652	0.145249	-0.94081	0.346802	0.804382	Classical Monocyte	Prodromal_iPD
EIF2B5	82.0505	0.102786	0.0818622	1.2556	0.20926	0.715284	Classical Monocyte	Prodromal_iPD
DVL3	82.1249	-0.0106177	0.0773608	-0.137249	0.890834	0.983095	Classical Monocyte	Prodromal_iPD
AP2M1	538.639	0.0620908	0.0548852	1.13128	0.257935	0.754672	Classical Monocyte	Prodromal_iPD
ABCF3	58.301	-0.0761267	0.0998786	-0.762193	0.445945	0.853455	Classical Monocyte	Prodromal_iPD
ALG3	85.9712	-0.130125	0.0886577	-1.46772	0.142179	0.65728	Classical Monocyte	Prodromal_iPD
EEF1AKMT4	28.291	-0.0832647	0.12898	-0.645565	0.518561	0.883856	Classical Monocyte	Prodromal_iPD
PSMD2	214.297	0.0378964	0.0635402	0.596416	0.550897	0.892885	Classical Monocyte	Prodromal_iPD
EIF4G1	296.935	-0.0772815	0.0564696	-1.36855	0.17114	0.685362	Classical Monocyte	Prodromal_iPD
FAM131A	29.0706	-0.314176	0.134774	-2.33113	0.0197465	0.411238	Classical Monocyte	Prodromal_iPD
POLR2H	67.5989	-0.10794	0.08516	-1.26749	0.204979	0.713303	Classical Monocyte	Prodromal_iPD
MAGEF1	23.4149	-0.121983	0.211581	-0.576533	0.564255	0.897179	Classical Monocyte	Prodromal_iPD
VPS8	220.136	-0.0497668	0.083743	-0.59428	0.552325	0.892885	Classical Monocyte	Prodromal_iPD
MAP3K13	66.4062	0.154532	0.122203	1.26456	0.20603	0.713303	Classical Monocyte	Prodromal_iPD
TMEM41A	36.4998	-0.165188	0.116954	-1.41242	0.157827	0.6707	Classical Monocyte	Prodromal_iPD
SENP2	103.663	-0.0367967	0.0877545	-0.419314	0.674987	0.930986	Classical Monocyte	Prodromal_iPD
TRA2B	477.147	-0.00415209	0.0753945	-0.0550714	0.956082	0.99264	Classical Monocyte	Prodromal_iPD
ETV5	4.93695	-0.207838	0.325371	-0.638773	0.522971	0.885261	Classical Monocyte	Prodromal_iPD
DGKG	154.882	-0.189317	0.129964	-1.45668	0.145205	0.660715	Classical Monocyte	Prodromal_iPD
CRYGS	4.4235	0.269965	0.31275	0.863196	0.38803	0.825332	Classical Monocyte	Prodromal_iPD
TBCCD1	19.6613	-0.0214392	0.170065	-0.126065	0.89968	0.985143	Classical Monocyte	Prodromal_iPD
DNAJB11	113.014	-0.0537594	0.0938512	-0.572815	0.56677	0.898235	Classical Monocyte	Prodromal_iPD
EIF4A2	347.161	-0.0103335	0.0625347	-0.165245	0.868751	0.978409	Classical Monocyte	Prodromal_iPD
RFC4	7.90345	-0.356368	0.215962	-1.65014	0.0989137	0.588833	Classical Monocyte	Prodromal_iPD
ST6GAL1	124.788	-0.129134	0.156385	-0.825745	0.408949	0.83434	Classical Monocyte	Prodromal_iPD
RTP4	17.4759	-0.0577603	0.174582	-0.330848	0.740759	0.947972	Classical Monocyte	Prodromal_iPD
BCL6	412.811	0.0592773	0.121103	0.48948	0.624502	0.918709	Classical Monocyte	Prodromal_iPD
AC072022.2	16.7595	-0.488531	0.241556	-2.02243	0.0431318	0.516112	Classical Monocyte	Prodromal_iPD
LPP	668.896	-0.025749	0.0654998	-0.393116	0.694234	0.93627	Classical Monocyte	Prodromal_iPD
TPRG1	23.1121	0.0802134	0.214208	0.374465	0.708058	0.93885	Classical Monocyte	Prodromal_iPD
IL1RAP	130.734	-0.124858	0.198934	-0.627633	0.530244	0.887537	Classical Monocyte	Prodromal_iPD
CCDC50	102.227	-0.0533904	0.141262	-0.377952	0.705466	0.937616	Classical Monocyte	Prodromal_iPD
MB21D2	22.87	-0.213654	0.310053	-0.68909	0.490767	0.874985	Classical Monocyte	Prodromal_iPD
OPA1	202.431	0.108715	0.072038	1.50913	0.131265	0.644093	Classical Monocyte	Prodromal_iPD
HES1	5.72788	0.172875	0.482899	0.357994	0.720348	0.942103	Classical Monocyte	Prodromal_iPD
ATP13A3	263.606	0.180601	0.14052	1.28523	0.198712	0.713172	Classical Monocyte	Prodromal_iPD
LSG1	65.2858	-0.0866801	0.0893278	-0.97036	0.331867	0.79795	Classical Monocyte	Prodromal_iPD
FAM43A	26.4603	0.246941	0.189836	1.30082	0.193322	0.707798	Classical Monocyte	Prodromal_iPD
XXYLT1	77.342	-0.116307	0.0842195	-1.381	0.167279	0.682339	Classical Monocyte	Prodromal_iPD
ACAP2	1469.57	0.0594325	0.046753	1.2712	0.203657	0.713172	Classical Monocyte	Prodromal_iPD
PPP1R2	350.807	0.126536	0.0808862	1.56437	0.11773	0.622186	Classical Monocyte	Prodromal_iPD
MUC20	4.28291	0.939363	0.448136	2.09616	0.0360681	0.489391	Classical Monocyte	Prodromal_iPD
TNK2	232.819	-0.0162725	0.100605	-0.161747	0.871505	0.978703	Classical Monocyte	Prodromal_iPD
TFRC	99.6423	0.0603871	0.116526	0.518228	0.604299	0.912336	Classical Monocyte	Prodromal_iPD
SLC51A	6.9551	0.420991	0.23445	1.79565	0.0725498	0.558269	Classical Monocyte	Prodromal_iPD
PCYT1A	156.264	-0.0323155	0.0686578	-0.470675	0.637873	0.921466	Classical Monocyte	Prodromal_iPD
TCTEX1D2	19.1669	0.0693236	0.197646	0.350746	0.725779	0.942856	Classical Monocyte	Prodromal_iPD
UBXN7	158.124	0.166636	0.0793391	2.1003	0.0357025	0.487524	Classical Monocyte	Prodromal_iPD
RNF168	179.946	0.225118	0.077461	2.90621	0.00365832	0.30799	Classical Monocyte	Prodromal_iPD
WDR53	14.7954	-0.0669745	0.162561	-0.411996	0.680342	0.931875	Classical Monocyte	Prodromal_iPD
FBXO45	21.6217	-0.164628	0.159983	-1.02903	0.303465	0.785431	Classical Monocyte	Prodromal_iPD
NRROS	220.399	0.165428	0.122195	1.3538	0.1758	0.687801	Classical Monocyte	Prodromal_iPD
PIGX	187.246	0.152093	0.105676	1.43924	0.150084	0.663618	Classical Monocyte	Prodromal_iPD
CEP19	9.80107	-0.310763	0.23362	-1.33021	0.18345	0.696167	Classical Monocyte	Prodromal_iPD
PAK2	855.917	0.00620358	0.0538857	0.115125	0.908346	0.98639	Classical Monocyte	Prodromal_iPD
SENP5	208.855	0.0893022	0.086384	1.03378	0.301238	0.784321	Classical Monocyte	Prodromal_iPD
NCBP2	84.7915	-0.00782215	0.0744277	-0.105097	0.916299	0.98639	Classical Monocyte	Prodromal_iPD
PIGZ	20.5883	0.178916	0.159042	1.12496	0.260605	0.755552	Classical Monocyte	Prodromal_iPD
DLG1	200.776	0.0122609	0.0874816	0.140154	0.888538	0.982968	Classical Monocyte	Prodromal_iPD
BDH1	9.44312	-0.205112	0.271532	-0.755388	0.450016	0.854825	Classical Monocyte	Prodromal_iPD
RUBCN	107.138	0.00322245	0.0857549	0.0375774	0.970025	0.996071	Classical Monocyte	Prodromal_iPD
FYTTD1	165.96	0.106998	0.097079	1.10217	0.270386	0.762581	Classical Monocyte	Prodromal_iPD
LRCH3	118.014	-0.110677	0.0975793	-1.13423	0.2567	0.754193	Classical Monocyte	Prodromal_iPD
IQCG	27.6442	-0.305734	0.14254	-2.14491	0.0319602	0.474436	Classical Monocyte	Prodromal_iPD
LMLN	5.00689	-0.0355823	0.325153	-0.109432	0.91286	0.98639	Classical Monocyte	Prodromal_iPD
ZNF595	10.5999	-0.089435	0.241432	-0.370435	0.711058	0.939891	Classical Monocyte	Prodromal_iPD
ZNF718	27.1729	0.113365	0.213139	0.531881	0.594809	0.910484	Classical Monocyte	Prodromal_iPD
ZNF141	36.01	-0.320968	0.148116	-2.16701	0.0302342	0.46415	Classical Monocyte	Prodromal_iPD
ZNF721	115.284	0.210972	0.0709677	2.97278	0.00295111	0.304062	Classical Monocyte	Prodromal_iPD
PIGG	58.7481	-0.0316787	0.0894711	-0.354066	0.723289	0.942767	Classical Monocyte	Prodromal_iPD
PDE6B	12.0387	-0.174283	0.176454	-0.987697	0.323301	0.794652	Classical Monocyte	Prodromal_iPD
ATP5ME	523.2	0.194736	0.165267	1.17831	0.238674	0.740755	Classical Monocyte	Prodromal_iPD
MYL5	23.7982	0.0273285	0.14159	0.193012	0.846949	0.974347	Classical Monocyte	Prodromal_iPD
SLC49A3	55.8316	-0.0829417	0.0942239	-0.880261	0.378718	0.821276	Classical Monocyte	Prodromal_iPD
PCGF3	111.802	0.0376883	0.0885173	0.425773	0.670273	0.929794	Classical Monocyte	Prodromal_iPD
GAK	259.362	-0.0419377	0.0661035	-0.634425	0.525803	0.886105	Classical Monocyte	Prodromal_iPD
TMEM175	86.5065	0.0899905	0.107505	0.837085	0.402545	0.831824	Classical Monocyte	Prodromal_iPD
DGKQ	28.5154	-0.170689	0.153964	-1.10863	0.267591	0.759604	Classical Monocyte	Prodromal_iPD
IDUA	50.3431	0.0039497	0.107266	0.0368216	0.970627	0.996071	Classical Monocyte	Prodromal_iPD
FGFRL1	8.53725	-0.198543	0.248709	-0.798295	0.424699	0.84529	Classical Monocyte	Prodromal_iPD
SPON2	11.8941	-0.0887719	0.341822	-0.259703	0.795093	0.962071	Classical Monocyte	Prodromal_iPD
CTBP1	259.401	-0.0264983	0.0665116	-0.398401	0.690335	0.935122	Classical Monocyte	Prodromal_iPD
MAEA	122.475	-0.0145696	0.0799079	-0.182329	0.855324	0.976522	Classical Monocyte	Prodromal_iPD
UVSSA	68.9475	0.056723	0.10609	0.534667	0.59288	0.909867	Classical Monocyte	Prodromal_iPD
SLBP	164.426	-0.00533458	0.0750946	-0.0710381	0.943367	0.989614	Classical Monocyte	Prodromal_iPD
TACC3	213.496	-0.186299	0.074227	-2.50985	0.0120781	0.373235	Classical Monocyte	Prodromal_iPD
TMEM129	39.8927	-0.0977927	0.123434	-0.792267	0.428205	0.847966	Classical Monocyte	Prodromal_iPD
LETM1	46.5748	-0.114477	0.100872	-1.13487	0.256431	0.754193	Classical Monocyte	Prodromal_iPD
NSD2	72.3201	0.198058	0.109728	1.805	0.0710751	0.553815	Classical Monocyte	Prodromal_iPD
NELFA	65.0632	0.0355798	0.0862051	0.412734	0.679801	0.931612	Classical Monocyte	Prodromal_iPD
HAUS3	25.9462	-0.0934689	0.130698	-0.715151	0.474516	0.866929	Classical Monocyte	Prodromal_iPD
MXD4	275.274	0.0854983	0.0567544	1.50646	0.131949	0.645378	Classical Monocyte	Prodromal_iPD
ZFYVE28	30.4974	-0.285403	0.18072	-1.57925	0.114279	0.619348	Classical Monocyte	Prodromal_iPD
RNF4	137.7	-0.0542696	0.0644388	-0.842189	0.399682	0.831382	Classical Monocyte	Prodromal_iPD
FAM193A	160.725	-0.0326676	0.0716617	-0.455859	0.648491	0.923971	Classical Monocyte	Prodromal_iPD
TNIP2	93.5751	0.0533066	0.0768834	0.693343	0.488094	0.873715	Classical Monocyte	Prodromal_iPD
SH3BP2	546.354	0.041709	0.0893901	0.466595	0.640789	0.922488	Classical Monocyte	Prodromal_iPD
ADD1	321.395	-0.0586074	0.062143	-0.943106	0.345627	0.803356	Classical Monocyte	Prodromal_iPD
MFSD10	178.713	0.0574007	0.0799409	0.718039	0.472733	0.866188	Classical Monocyte	Prodromal_iPD
NOP14	71.4782	-0.20458	0.09414	-2.17314	0.0297697	0.461661	Classical Monocyte	Prodromal_iPD
GRK4	8.7707	0.0280897	0.21482	0.130759	0.895966	0.984452	Classical Monocyte	Prodromal_iPD
HTT	341.141	0.175104	0.114559	1.52851	0.126385	0.633524	Classical Monocyte	Prodromal_iPD
RGS12	68.3523	-0.0940415	0.16932	-0.555406	0.578617	0.903047	Classical Monocyte	Prodromal_iPD
LRPAP1	367.677	-0.00374891	0.0809784	-0.0462952	0.963075	0.994473	Classical Monocyte	Prodromal_iPD
TMEM128	34.1101	-0.0112109	0.139914	-0.080127	0.936136	0.98957	Classical Monocyte	Prodromal_iPD
LYAR	77.9087	0.0581645	0.126922	0.458272	0.646757	0.923495	Classical Monocyte	Prodromal_iPD
ZBTB49	15.0454	-0.0220018	0.170435	-0.129092	0.897285	0.98467	Classical Monocyte	Prodromal_iPD
STX18	116.939	-0.0600635	0.0704291	-0.852822	0.393758	0.828198	Classical Monocyte	Prodromal_iPD
STK32B	17.8236	-0.0502082	0.179184	-0.280204	0.779321	0.957277	Classical Monocyte	Prodromal_iPD
MAN2B2	70.5411	0.0672781	0.0801636	0.83926	0.401323	0.831599	Classical Monocyte	Prodromal_iPD
MRFAP1	246.906	-0.131028	0.0738858	-1.77338	0.0761652	0.561007	Classical Monocyte	Prodromal_iPD
AC093323.1	19.0416	-0.094928	0.165462	-0.573713	0.566162	0.897983	Classical Monocyte	Prodromal_iPD
S100P	58.2252	0.0418541	0.416069	0.100594	0.919873	0.986676	Classical Monocyte	Prodromal_iPD
MRFAP1L1	39.1459	-0.381566	0.165302	-2.3083	0.0209824	0.411238	Classical Monocyte	Prodromal_iPD
BLOC1S4	67.8507	-0.0959899	0.0948937	-1.01155	0.311753	0.790464	Classical Monocyte	Prodromal_iPD
KIAA0232	297.97	0.107774	0.0699754	1.54018	0.123517	0.629779	Classical Monocyte	Prodromal_iPD
TBC1D14	214.371	-0.0515861	0.0695411	-0.741807	0.458204	0.858387	Classical Monocyte	Prodromal_iPD
CCDC96	5.44606	-0.626335	0.293533	-2.13378	0.032861	0.476084	Classical Monocyte	Prodromal_iPD
TADA2B	76.8656	0.104626	0.0903878	1.15753	0.247057	0.748098	Classical Monocyte	Prodromal_iPD
GRPEL1	183.805	0.15121	0.134929	1.12067	0.26243	0.756515	Classical Monocyte	Prodromal_iPD
SORCS2	21.0862	0.15043	0.262755	0.57251	0.566976	0.898357	Classical Monocyte	Prodromal_iPD
AFAP1	16.3322	0.142036	0.645489	0.220044	0.825837	0.969732	Classical Monocyte	Prodromal_iPD
SH3TC1	193.268	0.119579	0.0907335	1.31791	0.187533	0.698642	Classical Monocyte	Prodromal_iPD
ACOX3	38.5302	0.0226615	0.100273	0.225998	0.821203	0.968727	Classical Monocyte	Prodromal_iPD
TRMT44	27.9348	0.0459532	0.12307	0.373392	0.708857	0.939053	Classical Monocyte	Prodromal_iPD
SLC2A9	195.344	-0.0216348	0.0759256	-0.284947	0.775685	0.956161	Classical Monocyte	Prodromal_iPD
WDR1	466.805	0.0196422	0.0558061	0.351972	0.724859	0.942767	Classical Monocyte	Prodromal_iPD
ZNF518B	28.4914	-0.0640655	0.1307	-0.490172	0.624012	0.91862	Classical Monocyte	Prodromal_iPD
RAB28	82.8435	-0.101118	0.080115	-1.26216	0.20689	0.714261	Classical Monocyte	Prodromal_iPD
BOD1L1	388.867	-0.0854163	0.0585245	-1.4595	0.144428	0.660681	Classical Monocyte	Prodromal_iPD
CPEB2	123.618	-0.0216761	0.100063	-0.216625	0.828501	0.970106	Classical Monocyte	Prodromal_iPD
CC2D2A	17.8392	-0.481345	0.20492	-2.34894	0.0188271	0.411238	Classical Monocyte	Prodromal_iPD
FBXL5	938.278	-0.0202631	0.0681866	-0.29717	0.766336	0.954962	Classical Monocyte	Prodromal_iPD
FAM200B	379.512	0.036082	0.0929898	0.388021	0.698001	0.937388	Classical Monocyte	Prodromal_iPD
BST1	368.565	-0.0637876	0.0871312	-0.732088	0.464115	0.860751	Classical Monocyte	Prodromal_iPD
CD38	29.3912	-0.281664	0.228976	-1.2301	0.218659	0.725155	Classical Monocyte	Prodromal_iPD
FGFBP2	4.02976	-0.566546	0.648989	-0.872968	0.382681	0.822944	Classical Monocyte	Prodromal_iPD
TAPT1	105.782	0.12198	0.101366	1.20336	0.228836	0.734931	Classical Monocyte	Prodromal_iPD
QDPR	56.8868	0.0748717	0.114264	0.655254	0.512304	0.880212	Classical Monocyte	Prodromal_iPD
LAP3	517.666	0.121953	0.151017	0.807546	0.419352	0.841696	Classical Monocyte	Prodromal_iPD
MED28	185.853	0.0284252	0.0552172	0.514788	0.606701	0.91345	Classical Monocyte	Prodromal_iPD
DCAF16	54.6137	0.153886	0.101017	1.52338	0.127665	0.636003	Classical Monocyte	Prodromal_iPD
LCORL	226.33	0.0719362	0.0688227	1.04524	0.295912	0.779841	Classical Monocyte	Prodromal_iPD
SLIT2	2.42532	-0.296672	0.65747	-0.451233	0.651821	0.92417	Classical Monocyte	Prodromal_iPD
PACRGL	24.5474	-0.0829482	0.137595	-0.602843	0.546613	0.891806	Classical Monocyte	Prodromal_iPD
DHX15	200.112	0.0207987	0.0784947	0.264969	0.791033	0.961751	Classical Monocyte	Prodromal_iPD
CCDC149	161.339	-0.00464311	0.0741814	-0.0625913	0.950092	0.990675	Classical Monocyte	Prodromal_iPD
SEPSECS	47.1247	0.278264	0.132675	2.09734	0.0359637	0.488595	Classical Monocyte	Prodromal_iPD
PI4K2B	70.736	0.128205	0.0950112	1.34936	0.17722	0.688282	Classical Monocyte	Prodromal_iPD
ZCCHC4	13.2949	-0.231785	0.171543	-1.35118	0.176637	0.688041	Classical Monocyte	Prodromal_iPD
ANAPC4	60.2047	0.00457132	0.0912952	0.0500718	0.960065	0.993895	Classical Monocyte	Prodromal_iPD
SEL1L3	17.5281	-0.00307658	0.207795	-0.0148058	0.988187	0.999279	Classical Monocyte	Prodromal_iPD
SMIM20	79.1129	0.0825594	0.0995859	0.829027	0.407089	0.833134	Classical Monocyte	Prodromal_iPD
RBPJ	470.617	0.063593	0.0733448	0.867043	0.385919	0.822944	Classical Monocyte	Prodromal_iPD
TBC1D19	6.64404	0.256053	0.272943	0.938119	0.348183	0.804382	Classical Monocyte	Prodromal_iPD
STIM2	124.365	0.172197	0.0840264	2.04932	0.0404304	0.505636	Classical Monocyte	Prodromal_iPD
ARAP2	157.368	0.112357	0.109282	1.02814	0.303885	0.785431	Classical Monocyte	Prodromal_iPD
RELL1	297.421	-0.0384226	0.0832658	-0.461446	0.644479	0.923462	Classical Monocyte	Prodromal_iPD
PGM2	76.8922	-0.348995	0.0971408	-3.59267	0.000327309	0.145799	Classical Monocyte	Prodromal_iPD
TBC1D1	369.818	-0.0907194	0.0646096	-1.40412	0.160284	0.674433	Classical Monocyte	Prodromal_iPD
KLF3	537.772	0.165851	0.086607	1.91498	0.0554952	0.540729	Classical Monocyte	Prodromal_iPD
TLR1	119.136	-0.131281	0.10052	-1.30602	0.191547	0.704756	Classical Monocyte	Prodromal_iPD
TLR6	46.8309	-0.0246138	0.129858	-0.189543	0.849667	0.975371	Classical Monocyte	Prodromal_iPD
FAM114A1	30.2229	0.0441619	0.127668	0.345913	0.729408	0.944741	Classical Monocyte	Prodromal_iPD
TMEM156	4.17633	-0.0278346	0.355797	-0.0782316	0.937644	0.98957	Classical Monocyte	Prodromal_iPD
KLHL5	208.126	0.262316	0.0946494	2.77145	0.00558072	0.323205	Classical Monocyte	Prodromal_iPD
WDR19	13.8538	0.0796136	0.191144	0.416511	0.677036	0.930986	Classical Monocyte	Prodromal_iPD
RFC1	149.025	0.133963	0.0756981	1.7697	0.076777	0.561491	Classical Monocyte	Prodromal_iPD
LIAS	26.7122	0.234532	0.121009	1.93813	0.0526076	0.536231	Classical Monocyte	Prodromal_iPD
UGDH	17.2381	0.298374	0.150785	1.97881	0.0478372	0.532787	Classical Monocyte	Prodromal_iPD
SMIM14	176.211	-0.0835694	0.0868727	-0.961975	0.336062	0.798219	Classical Monocyte	Prodromal_iPD
UBE2K	339	0.119781	0.0662665	1.80756	0.0706744	0.553815	Classical Monocyte	Prodromal_iPD
PDS5A	339.367	0.0217933	0.0534436	0.407782	0.683434	0.933211	Classical Monocyte	Prodromal_iPD
N4BP2	67.5627	0.135255	0.109408	1.23625	0.216366	0.723567	Classical Monocyte	Prodromal_iPD
RHOH	12.8767	-0.0048982	0.360982	-0.0135691	0.989174	0.999279	Classical Monocyte	Prodromal_iPD
RBM47	1071.56	-0.0890157	0.0870236	-1.02289	0.306359	0.786404	Classical Monocyte	Prodromal_iPD
NSUN7	6.738	0.0670655	0.294568	0.227674	0.8199	0.968232	Classical Monocyte	Prodromal_iPD
APBB2	15.0885	-0.0199157	0.447762	-0.0444782	0.964523	0.994491	Classical Monocyte	Prodromal_iPD
TMEM33	200.064	-0.0822492	0.0620326	-1.3259	0.184872	0.696613	Classical Monocyte	Prodromal_iPD
SLC30A9	122.132	-0.0326215	0.0617129	-0.528601	0.597082	0.911322	Classical Monocyte	Prodromal_iPD
ATP8A1	88.3221	0.156841	0.111392	1.408	0.159131	0.671898	Classical Monocyte	Prodromal_iPD
GUF1	41.5165	0.0466702	0.10174	0.458719	0.646436	0.923462	Classical Monocyte	Prodromal_iPD
GNPDA2	11.0181	0.0813965	0.190381	0.427546	0.668982	0.929794	Classical Monocyte	Prodromal_iPD
COMMD8	153.04	-0.141	0.0901223	-1.56454	0.117692	0.622186	Classical Monocyte	Prodromal_iPD
ATP10D	107.738	-0.0763669	0.103319	-0.739139	0.459823	0.859364	Classical Monocyte	Prodromal_iPD
NFXL1	49.3662	-0.107661	0.271205	-0.396972	0.691388	0.935252	Classical Monocyte	Prodromal_iPD
TXK	12.7968	-0.0846091	0.288552	-0.29322	0.769354	0.955837	Classical Monocyte	Prodromal_iPD
TEC	62.644	0.243358	0.109099	2.23062	0.0257062	0.436263	Classical Monocyte	Prodromal_iPD
SLAIN2	196.746	-0.0317612	0.0692417	-0.458701	0.646449	0.923462	Classical Monocyte	Prodromal_iPD
FRYL	326.983	-0.0342935	0.077233	-0.444026	0.657024	0.924563	Classical Monocyte	Prodromal_iPD
OCIAD1	281.309	-0.128455	0.0547332	-2.34694	0.0189284	0.411238	Classical Monocyte	Prodromal_iPD
OCIAD2	8.40144	-0.196026	0.272654	-0.718954	0.472169	0.866026	Classical Monocyte	Prodromal_iPD
DCUN1D4	48.0358	0.217286	0.12554	1.73082	0.0834843	0.568497	Classical Monocyte	Prodromal_iPD
SGCB	4.47848	-0.312132	0.36678	-0.851007	0.394766	0.829231	Classical Monocyte	Prodromal_iPD
USP46	34.7313	0.16081	0.127991	1.25642	0.208964	0.715112	Classical Monocyte	Prodromal_iPD
SCFD2	109.314	-0.073956	0.115467	-0.640493	0.521852	0.885261	Classical Monocyte	Prodromal_iPD
FIP1L1	167.36	0.050585	0.0613439	0.824614	0.409591	0.834682	Classical Monocyte	Prodromal_iPD
CHIC2	187.682	-0.0334279	0.0821914	-0.406708	0.684222	0.933602	Classical Monocyte	Prodromal_iPD
SRD5A3	39.5156	-0.201091	0.166968	-1.20437	0.228446	0.734931	Classical Monocyte	Prodromal_iPD
TMEM165	399.285	-0.00989835	0.0668964	-0.147965	0.88237	0.982115	Classical Monocyte	Prodromal_iPD
CLOCK	62.2465	0.076352	0.119823	0.637205	0.523991	0.885346	Classical Monocyte	Prodromal_iPD
EXOC1	127.051	-0.114511	0.0838964	-1.36491	0.172282	0.685823	Classical Monocyte	Prodromal_iPD
CEP135	70.5959	-0.0751475	0.0952838	-0.78867	0.430305	0.848426	Classical Monocyte	Prodromal_iPD
AASDH	39.3444	0.0770277	0.146718	0.525006	0.599579	0.911322	Classical Monocyte	Prodromal_iPD
PPAT	9.79232	-0.191002	0.204319	-0.93482	0.349881	0.805366	Classical Monocyte	Prodromal_iPD
PAICS	34.1189	0.0224377	0.10747	0.208781	0.834619	0.97163	Classical Monocyte	Prodromal_iPD
SRP72	277.208	0.0754973	0.0744804	1.01365	0.310748	0.790464	Classical Monocyte	Prodromal_iPD
REST	167.165	0.00881128	0.0675679	0.130406	0.896245	0.984452	Classical Monocyte	Prodromal_iPD
NOA1	89.6825	-0.158402	0.0800721	-1.97825	0.047901	0.532942	Classical Monocyte	Prodromal_iPD
POLR2B	150.126	0.0696952	0.063768	1.09295	0.274416	0.762789	Classical Monocyte	Prodromal_iPD
CENPC	181.701	0.175189	0.123591	1.41749	0.15634	0.668603	Classical Monocyte	Prodromal_iPD
UBA6	219.388	0.104938	0.0800072	1.31161	0.189652	0.701327	Classical Monocyte	Prodromal_iPD
YTHDC1	346.004	0.0457647	0.0901409	0.507702	0.611663	0.914571	Classical Monocyte	Prodromal_iPD
SULT1B1	58.3108	-0.342911	0.20323	-1.68731	0.0915437	0.583395	Classical Monocyte	Prodromal_iPD
UTP3	71.0657	-0.1532	0.099243	-1.54369	0.122664	0.627221	Classical Monocyte	Prodromal_iPD
RUFY3	262.251	0.0691413	0.0805315	0.858562	0.390582	0.826936	Classical Monocyte	Prodromal_iPD
GRSF1	245.635	-0.000199916	0.0634488	-0.00315082	0.997486	0.999771	Classical Monocyte	Prodromal_iPD
MOB1B	90.6661	-0.00727625	0.0867974	-0.0838303	0.933191	0.989506	Classical Monocyte	Prodromal_iPD
DCK	68.7527	-0.21757	0.105126	-2.06961	0.0384893	0.500886	Classical Monocyte	Prodromal_iPD
COX18	33.9236	-0.0865251	0.109733	-0.788503	0.430402	0.848426	Classical Monocyte	Prodromal_iPD
ANKRD17	373.045	-0.0566578	0.0669295	-0.84653	0.397257	0.83072	Classical Monocyte	Prodromal_iPD
CXCL8	692.677	-0.314095	0.348354	-0.901655	0.36724	0.815483	Classical Monocyte	Prodromal_iPD
PF4V1	6.55585	0.319142	0.330734	0.964952	0.334569	0.79795	Classical Monocyte	Prodromal_iPD
CXCL1	12.8313	-0.162668	0.448593	-0.362618	0.716891	0.940974	Classical Monocyte	Prodromal_iPD
PF4	8.29031	0.843594	0.381409	2.21178	0.0269817	0.447817	Classical Monocyte	Prodromal_iPD
PPBP	15.6803	0.744554	0.386367	1.92707	0.0539714	0.538632	Classical Monocyte	Prodromal_iPD
CXCL3	11.5197	-0.274163	0.567025	-0.483512	0.628732	0.920273	Classical Monocyte	Prodromal_iPD
CXCL2	43.5169	-0.0498402	0.401665	-0.124084	0.901249	0.985776	Classical Monocyte	Prodromal_iPD
MTHFD2L	68.8866	0.109449	0.0936617	1.16856	0.242581	0.744297	Classical Monocyte	Prodromal_iPD
EREG	266.94	-0.691525	0.299886	-2.30596	0.0211129	0.411238	Classical Monocyte	Prodromal_iPD
AREG	44.1818	0.425595	0.430226	0.989236	0.322548	0.794483	Classical Monocyte	Prodromal_iPD
RCHY1	54.8138	0.0874759	0.0990935	0.882761	0.377366	0.82054	Classical Monocyte	Prodromal_iPD
THAP6	30.2738	-0.0996472	0.116856	-0.852738	0.393804	0.828198	Classical Monocyte	Prodromal_iPD
G3BP2	232.162	-0.00267633	0.0627124	-0.0426762	0.96596	0.994898	Classical Monocyte	Prodromal_iPD
USO1	126.504	-0.114725	0.101481	-1.1305	0.258266	0.755094	Classical Monocyte	Prodromal_iPD
NAAA	549.48	-0.00782677	0.08883	-0.0881096	0.92979	0.989506	Classical Monocyte	Prodromal_iPD
SDAD1	94.2763	0.157672	0.0911341	1.73011	0.08361	0.568497	Classical Monocyte	Prodromal_iPD
CXCL9	4.07366	1.91746	0.951734	2.0147	0.0439356	0.519155	Classical Monocyte	Prodromal_iPD
CXCL10	13.98	-1.09305	0.595872	-1.83438	0.0665983	0.549263	Classical Monocyte	Prodromal_iPD
NUP54	92.1792	0.130857	0.0983807	1.33011	0.183483	0.696167	Classical Monocyte	Prodromal_iPD
SCARB2	184.911	-0.094635	0.0667363	-1.41804	0.156178	0.668603	Classical Monocyte	Prodromal_iPD
CCNI	1637.86	-0.0490797	0.0581341	-0.84425	0.39853	0.831382	Classical Monocyte	Prodromal_iPD
CCNG2	103.848	0.112582	0.0857601	1.31275	0.189266	0.70119	Classical Monocyte	Prodromal_iPD
CNOT6L	177.791	0.0952186	0.0869432	1.09518	0.273437	0.762789	Classical Monocyte	Prodromal_iPD
MRPL1	27.7892	-0.0865236	0.138549	-0.624497	0.532301	0.888115	Classical Monocyte	Prodromal_iPD
BMP2K	306.876	-0.0757902	0.111251	-0.681256	0.49571	0.877016	Classical Monocyte	Prodromal_iPD
PAQR3	24.7542	-0.384387	0.147506	-2.60591	0.00916301	0.346958	Classical Monocyte	Prodromal_iPD
ANTXR2	347.711	-0.196347	0.0996361	-1.97064	0.0487647	0.533333	Classical Monocyte	Prodromal_iPD
PRDM8	9.22775	-0.836703	0.377628	-2.21568	0.0267133	0.44492	Classical Monocyte	Prodromal_iPD
RASGEF1B	321.323	-0.432553	0.202108	-2.14021	0.0323376	0.47559	Classical Monocyte	Prodromal_iPD
HNRNPD	669.22	-0.0114152	0.0450678	-0.25329	0.800044	0.964057	Classical Monocyte	Prodromal_iPD
HNRNPDL	739.156	0.104723	0.0867231	1.20755	0.22722	0.734412	Classical Monocyte	Prodromal_iPD
ENOPH1	53.8716	-0.0263801	0.0955228	-0.276166	0.782421	0.959033	Classical Monocyte	Prodromal_iPD
SCD5	5.77823	-0.223708	0.265759	-0.84177	0.399917	0.831382	Classical Monocyte	Prodromal_iPD
SEC31A	333.194	0.000324199	0.0507662	0.00638611	0.994905	0.999279	Classical Monocyte	Prodromal_iPD
THAP9	30.6873	-0.397685	0.179897	-2.21063	0.0270618	0.447902	Classical Monocyte	Prodromal_iPD
LIN54	56.7744	-0.0776264	0.10636	-0.729844	0.465485	0.861654	Classical Monocyte	Prodromal_iPD
COPS4	85.6136	-0.0978398	0.0830951	-1.17744	0.239018	0.740964	Classical Monocyte	Prodromal_iPD
PLAC8	295.206	-0.236492	0.127495	-1.85491	0.0636087	0.54685	Classical Monocyte	Prodromal_iPD
COQ2	110.045	-0.159981	0.0965214	-1.65747	0.0974253	0.586458	Classical Monocyte	Prodromal_iPD
HPSE	118.603	-0.230584	0.118631	-1.94372	0.0519293	0.535689	Classical Monocyte	Prodromal_iPD
HELQ	49.8866	-0.212756	0.100108	-2.12527	0.0335644	0.47998	Classical Monocyte	Prodromal_iPD
MRPS18C	133.294	-0.132802	0.121469	-1.0933	0.274261	0.762789	Classical Monocyte	Prodromal_iPD
ABRAXAS1	56.1081	-0.0797354	0.110463	-0.721829	0.4704	0.865117	Classical Monocyte	Prodromal_iPD
GPAT3	139.287	-0.209373	0.0886724	-2.36119	0.0182163	0.410719	Classical Monocyte	Prodromal_iPD
WDFY3	401.011	0.096045	0.0719087	1.33565	0.181663	0.693886	Classical Monocyte	Prodromal_iPD
ARHGAP24	477.11	0.00759054	0.12714	0.059702	0.952393	0.99172	Classical Monocyte	Prodromal_iPD
MAPK10	5.80747	0.507532	0.278594	1.82176	0.0684908	0.551055	Classical Monocyte	Prodromal_iPD
AFF1	221.676	-0.0690117	0.0851071	-0.810882	0.417434	0.840369	Classical Monocyte	Prodromal_iPD
KLHL8	116.677	0.157655	0.0821373	1.9194	0.0549334	0.540241	Classical Monocyte	Prodromal_iPD
HSD17B13	5.33338	0.144898	0.308607	0.469522	0.638696	0.921466	Classical Monocyte	Prodromal_iPD
HSD17B11	504.526	0.019945	0.0768724	0.259456	0.795284	0.962071	Classical Monocyte	Prodromal_iPD
NUDT9	24.4709	-0.047643	0.140239	-0.339727	0.734062	0.946638	Classical Monocyte	Prodromal_iPD
PKD2	75.2762	0.299549	0.0981881	3.05076	0.00228261	0.304062	Classical Monocyte	Prodromal_iPD
PPM1K	39.9146	0.0267607	0.146456	0.182722	0.855016	0.976522	Classical Monocyte	Prodromal_iPD
HERC6	26.7593	-0.134938	0.165795	-0.813888	0.415709	0.839245	Classical Monocyte	Prodromal_iPD
HERC5	89.3487	0.131402	0.213256	0.61617	0.537782	0.8893	Classical Monocyte	Prodromal_iPD
PYURF	273.912	0.00625738	0.0626711	0.0998448	0.920468	0.986988	Classical Monocyte	Prodromal_iPD
HERC3	202.468	0.10513	0.0817091	1.28663	0.198222	0.713172	Classical Monocyte	Prodromal_iPD
FAM13A	135.976	-0.173017	0.147268	-1.17485	0.240055	0.742325	Classical Monocyte	Prodromal_iPD
TIGD2	6.4251	-0.0447609	0.25321	-0.176774	0.859686	0.97804	Classical Monocyte	Prodromal_iPD
GPRIN3	68.138	0.393604	0.156236	2.51929	0.0117591	0.367626	Classical Monocyte	Prodromal_iPD
SNCA	71.5779	-0.280366	0.132709	-2.11263	0.0346323	0.485716	Classical Monocyte	Prodromal_iPD
CCSER1	18.8268	0.400178	0.25414	1.57464	0.11534	0.62158	Classical Monocyte	Prodromal_iPD
SMARCAD1	44.3092	-0.11722	0.124176	-0.943978	0.345181	0.803065	Classical Monocyte	Prodromal_iPD
PDLIM5	271.613	0.111912	0.053801	2.08011	0.0375151	0.497976	Classical Monocyte	Prodromal_iPD
RAP1GDS1	185.213	0.0724908	0.0668465	1.08444	0.278171	0.767579	Classical Monocyte	Prodromal_iPD
TSPAN5	4.59714	-0.639426	0.360021	-1.77608	0.0757198	0.561007	Classical Monocyte	Prodromal_iPD
EIF4E	103.783	0.0286635	0.108316	0.264629	0.791295	0.961751	Classical Monocyte	Prodromal_iPD
METAP1	59.8829	0.0105282	0.0835229	0.126051	0.899691	0.985143	Classical Monocyte	Prodromal_iPD
ADH5	129.57	-0.0929837	0.0936408	-0.992984	0.320718	0.794483	Classical Monocyte	Prodromal_iPD
TRMT10A	15.6881	0.406447	0.173676	2.34026	0.0192702	0.411238	Classical Monocyte	Prodromal_iPD
DAPP1	220.117	-0.308833	0.102065	-3.02586	0.00247925	0.304062	Classical Monocyte	Prodromal_iPD
LAMTOR3	96.2211	-0.164333	0.0866585	-1.89633	0.0579158	0.542658	Classical Monocyte	Prodromal_iPD
DNAJB14	173.953	0.153533	0.0577493	2.65862	0.00784612	0.334226	Classical Monocyte	Prodromal_iPD
H2AFZ	665.67	-0.0234354	0.0686638	-0.341307	0.732873	0.946362	Classical Monocyte	Prodromal_iPD
PPP3CA	593.68	0.0429098	0.0593974	0.722418	0.470038	0.864882	Classical Monocyte	Prodromal_iPD
BANK1	25.8173	-0.0984034	0.254226	-0.387071	0.698704	0.937388	Classical Monocyte	Prodromal_iPD
SLC39A8	19.8135	0.069746	0.231709	0.301007	0.763409	0.953325	Classical Monocyte	Prodromal_iPD
NFKB1	493.523	-0.185366	0.11775	-1.57423	0.115435	0.621708	Classical Monocyte	Prodromal_iPD
MANBA	718.925	-0.0382889	0.0690428	-0.554567	0.579191	0.903047	Classical Monocyte	Prodromal_iPD
UBE2D3	1283.48	0.0547273	0.0848949	0.644648	0.519155	0.884136	Classical Monocyte	Prodromal_iPD
CISD2	93.1641	-0.0562969	0.0808618	-0.696211	0.486297	0.872576	Classical Monocyte	Prodromal_iPD
SLC9B2	6.85353	0.0615657	0.286945	0.214556	0.830114	0.970576	Classical Monocyte	Prodromal_iPD
BDH2	18.4103	-0.21783	0.181201	-1.20214	0.229308	0.734931	Classical Monocyte	Prodromal_iPD
CENPE	5.20182	0.497301	0.289592	1.71725	0.0859338	0.573536	Classical Monocyte	Prodromal_iPD
TET2	752.218	-0.0168116	0.0688388	-0.244218	0.807062	0.966183	Classical Monocyte	Prodromal_iPD
PPA2	159.229	0.0580002	0.0645406	0.898662	0.368833	0.815483	Classical Monocyte	Prodromal_iPD
INTS12	46.1588	0.106413	0.108235	0.983173	0.325522	0.795176	Classical Monocyte	Prodromal_iPD
GSTCD	10.0004	-0.0808063	0.223962	-0.360804	0.718246	0.941622	Classical Monocyte	Prodromal_iPD
TBCK	96.658	-0.278861	0.106804	-2.61095	0.00902914	0.346958	Classical Monocyte	Prodromal_iPD
AIMP1	215.755	0.06321	0.0815269	0.775327	0.438146	0.851364	Classical Monocyte	Prodromal_iPD
PAPSS1	153.3	-0.0795391	0.083125	-0.956861	0.338637	0.798219	Classical Monocyte	Prodromal_iPD
SGMS2	132.52	-0.23568	0.145036	-1.62497	0.104168	0.601991	Classical Monocyte	Prodromal_iPD
CYP2U1	9.68862	0.191902	0.227031	0.845268	0.397961	0.831382	Classical Monocyte	Prodromal_iPD
HADH	36.4691	-0.0717145	0.132102	-0.542873	0.587217	0.906313	Classical Monocyte	Prodromal_iPD
LEF1	12.3123	-0.0269323	0.471781	-0.0570865	0.954476	0.992435	Classical Monocyte	Prodromal_iPD
OSTC	281.846	-0.0337532	0.0768387	-0.439273	0.660464	0.925219	Classical Monocyte	Prodromal_iPD
SEC24B	206.419	0.142876	0.0814983	1.75312	0.079581	0.564545	Classical Monocyte	Prodromal_iPD
MCUB	458.019	0.0966292	0.0550686	1.75471	0.0793097	0.564259	Classical Monocyte	Prodromal_iPD
CASP6	18.8682	-0.177545	0.15757	-1.12677	0.25984	0.755552	Classical Monocyte	Prodromal_iPD
PLA2G12A	20.8653	-0.0298736	0.159274	-0.187562	0.85122	0.975584	Classical Monocyte	Prodromal_iPD
GAR1	44.3579	-0.0121076	0.104625	-0.115724	0.907871	0.98639	Classical Monocyte	Prodromal_iPD
FAM241A	123.911	0.0425468	0.0958218	0.44402	0.657028	0.924563	Classical Monocyte	Prodromal_iPD
AP1AR	60.5144	-0.249942	0.128116	-1.9509	0.0510686	0.533333	Classical Monocyte	Prodromal_iPD
TIFA	22.8479	0.0216455	0.167478	0.129244	0.897165	0.98467	Classical Monocyte	Prodromal_iPD
ALPK1	139.412	-0.178357	0.113915	-1.5657	0.11742	0.621763	Classical Monocyte	Prodromal_iPD
ZGRF1	9.8925	0.0777544	0.212641	0.36566	0.714619	0.940899	Classical Monocyte	Prodromal_iPD
LARP7	144.912	-0.0149858	0.0813284	-0.184263	0.853807	0.976344	Classical Monocyte	Prodromal_iPD
ANK2	17.0765	0.623319	0.532607	1.17032	0.241874	0.743856	Classical Monocyte	Prodromal_iPD
CAMK2D	352.213	-0.2186	0.161441	-1.35405	0.17572	0.687801	Classical Monocyte	Prodromal_iPD
METTL14	40.4596	0.00572765	0.114214	0.0501484	0.960004	0.993895	Classical Monocyte	Prodromal_iPD
SEC24D	170.835	-0.0315474	0.121623	-0.259386	0.795337	0.962071	Classical Monocyte	Prodromal_iPD
USP53	4.53321	0.401782	0.376704	1.06657	0.286165	0.77372	Classical Monocyte	Prodromal_iPD
PDE5A	6.26206	-0.0434461	0.250791	-0.173236	0.862466	0.97804	Classical Monocyte	Prodromal_iPD
ANXA5	1551.72	0.0398672	0.0833872	0.478098	0.632581	0.920712	Classical Monocyte	Prodromal_iPD
EXOSC9	49.5449	-0.180109	0.108177	-1.66494	0.0959243	0.586395	Classical Monocyte	Prodromal_iPD
BBS7	24.5605	-0.141156	0.146246	-0.965192	0.334448	0.79795	Classical Monocyte	Prodromal_iPD
KIAA1109	264.599	0.0740893	0.0642073	1.15391	0.248538	0.749191	Classical Monocyte	Prodromal_iPD
NUDT6	4.7963	-0.400448	0.29388	-1.36262	0.173002	0.685967	Classical Monocyte	Prodromal_iPD
SPATA5	41.8212	-0.176714	0.159623	-1.10707	0.268264	0.760413	Classical Monocyte	Prodromal_iPD
ANKRD50	57.5961	0.00664375	0.103021	0.0644896	0.94858	0.990507	Classical Monocyte	Prodromal_iPD
MFSD8	41.4218	0.154821	0.11903	1.30068	0.193367	0.707798	Classical Monocyte	Prodromal_iPD
ABHD18	88.3839	0.0790893	0.108122	0.731483	0.464484	0.860751	Classical Monocyte	Prodromal_iPD
LARP1B	46.7963	-0.0246358	0.101665	-0.242324	0.808529	0.966249	Classical Monocyte	Prodromal_iPD
PGRMC2	56.1431	-0.135718	0.0873723	-1.55333	0.120343	0.625958	Classical Monocyte	Prodromal_iPD
JADE1	52.867	-0.0590036	0.122479	-0.481746	0.629986	0.920273	Classical Monocyte	Prodromal_iPD
SCLT1	582.024	-0.0971685	0.113975	-0.852545	0.393911	0.82826	Classical Monocyte	Prodromal_iPD
SLC7A11	7.85077	0.59721	0.433361	1.37809	0.168176	0.68331	Classical Monocyte	Prodromal_iPD
NOCT	117.984	-0.214184	0.269395	-0.795056	0.426581	0.846521	Classical Monocyte	Prodromal_iPD
ELF2	692.746	0.182819	0.101154	1.80733	0.0707113	0.553815	Classical Monocyte	Prodromal_iPD
NDUFC1	296.785	0.172412	0.0933482	1.84698	0.0647505	0.548002	Classical Monocyte	Prodromal_iPD
NAA15	126.899	0.113963	0.0744573	1.53058	0.125874	0.632414	Classical Monocyte	Prodromal_iPD
RAB33B	43.5645	-0.0913337	0.106872	-0.854606	0.39277	0.827976	Classical Monocyte	Prodromal_iPD
SETD7	157.984	-0.0874124	0.0794566	-1.10013	0.271277	0.762789	Classical Monocyte	Prodromal_iPD
MGST2	148.4	0.0814472	0.0970604	0.83914	0.401391	0.831599	Classical Monocyte	Prodromal_iPD
MAML3	636.816	-0.0178137	0.0772698	-0.230539	0.817673	0.967835	Classical Monocyte	Prodromal_iPD
SCOC	30.2339	-0.0765304	0.122984	-0.62228	0.533758	0.888494	Classical Monocyte	Prodromal_iPD
ELMOD2	34.4678	-0.0477254	0.11463	-0.416344	0.677159	0.930986	Classical Monocyte	Prodromal_iPD
TBC1D9	263.441	-0.29239	0.114594	-2.55153	0.010725	0.364037	Classical Monocyte	Prodromal_iPD
RNF150	5.00633	3.49756	1.30797	2.67404	0.00749429	0.329729	Classical Monocyte	Prodromal_iPD
ZNF330	133.148	-0.0185417	0.0711217	-0.260704	0.794321	0.962055	Classical Monocyte	Prodromal_iPD
IL15	241.115	0.013446	0.107606	0.124956	0.900558	0.985444	Classical Monocyte	Prodromal_iPD
INPP4B	18.3504	-0.12461	0.424063	-0.293848	0.768874	0.95565	Classical Monocyte	Prodromal_iPD
USP38	78.3569	0.0896409	0.107267	0.835677	0.403337	0.832657	Classical Monocyte	Prodromal_iPD
GAB1	100.452	-0.0116961	0.0950313	-0.123076	0.902047	0.986063	Classical Monocyte	Prodromal_iPD
SMARCA5	207.896	-0.10084	0.0677808	-1.48773	0.136822	0.6496	Classical Monocyte	Prodromal_iPD
ANAPC10	54.7892	-0.141454	0.0969753	-1.45865	0.14466	0.660681	Classical Monocyte	Prodromal_iPD
ABCE1	69.5633	-0.00392502	0.103383	-0.0379658	0.969715	0.996056	Classical Monocyte	Prodromal_iPD
OTUD4	127.142	-0.0350846	0.0777306	-0.451361	0.651729	0.92417	Classical Monocyte	Prodromal_iPD
SMAD1	40.1911	0.210171	0.156817	1.34023	0.180171	0.692509	Classical Monocyte	Prodromal_iPD
MMAA	18.4026	0.0340085	0.154171	0.220589	0.825412	0.969699	Classical Monocyte	Prodromal_iPD
LSM6	301.2	-0.0770662	0.0905652	-0.850947	0.394799	0.829231	Classical Monocyte	Prodromal_iPD
SLC10A7	49.765	-0.0974526	0.104282	-0.934513	0.350039	0.805558	Classical Monocyte	Prodromal_iPD
TMEM184C	45.865	-0.17101	0.109977	-1.55497	0.119954	0.625958	Classical Monocyte	Prodromal_iPD
PRMT9	72.691	0.0181486	0.191411	0.094815	0.924462	0.988039	Classical Monocyte	Prodromal_iPD
ARHGAP10	72.8739	-0.196062	0.112517	-1.74251	0.0814189	0.564747	Classical Monocyte	Prodromal_iPD
NR3C2	10.2539	-0.306696	0.306487	-1.00068	0.31698	0.79199	Classical Monocyte	Prodromal_iPD
LRBA	139.795	0.0091702	0.0932581	0.0983314	0.921669	0.987488	Classical Monocyte	Prodromal_iPD
SH3D19	12.314	0.125014	0.257497	0.485498	0.627323	0.919419	Classical Monocyte	Prodromal_iPD
GATB	21.8341	-0.0648562	0.142991	-0.453569	0.650139	0.923971	Classical Monocyte	Prodromal_iPD
FBXW7	729.333	0.0995255	0.0874562	1.138	0.255119	0.753609	Classical Monocyte	Prodromal_iPD
TMEM154	351.522	0.00994809	0.0838603	0.118627	0.905571	0.98639	Classical Monocyte	Prodromal_iPD
ARFIP1	130.303	-0.209101	0.0988351	-2.11566	0.034374	0.484864	Classical Monocyte	Prodromal_iPD
TRIM2	5.83166	0.367598	0.318997	1.15236	0.249175	0.749191	Classical Monocyte	Prodromal_iPD
TMEM131L	296.544	-0.0609258	0.133798	-0.455357	0.648852	0.923971	Classical Monocyte	Prodromal_iPD
TLR2	604.986	-0.0542287	0.0987801	-0.548984	0.583016	0.904982	Classical Monocyte	Prodromal_iPD
RNF175	6.39447	-0.220208	0.264877	-0.83136	0.40577	0.833134	Classical Monocyte	Prodromal_iPD
PLRG1	46.7979	-0.087982	0.0954998	-0.92128	0.356904	0.810326	Classical Monocyte	Prodromal_iPD
CTSO	70.2928	0.0184958	0.0862729	0.214387	0.830245	0.970576	Classical Monocyte	Prodromal_iPD
PDGFC	78.1468	0.0117874	0.129373	0.0911115	0.927404	0.988947	Classical Monocyte	Prodromal_iPD
GASK1B	214.543	-0.218421	0.121072	-1.80407	0.0712211	0.553815	Classical Monocyte	Prodromal_iPD
TMEM144	57.2149	-0.19869	0.179793	-1.1051	0.269116	0.760908	Classical Monocyte	Prodromal_iPD
ETFDH	71.0344	-0.0450066	0.0887639	-0.507037	0.612129	0.914571	Classical Monocyte	Prodromal_iPD
PPID	63.837	-0.265998	0.11234	-2.3678	0.0178944	0.410719	Classical Monocyte	Prodromal_iPD
FNIP2	147.635	-0.0600545	0.10979	-0.546994	0.584383	0.905671	Classical Monocyte	Prodromal_iPD
RAPGEF2	299.789	-0.00937932	0.0810847	-0.115673	0.907912	0.98639	Classical Monocyte	Prodromal_iPD
NAF1	36.017	-0.180797	0.154161	-1.17279	0.240882	0.743699	Classical Monocyte	Prodromal_iPD
TMA16	53.3665	-0.0779771	0.110506	-0.70564	0.480412	0.869418	Classical Monocyte	Prodromal_iPD
2026-03-01	617.401	-0.061793	0.10971	-0.563241	0.573271	0.900484	Classical Monocyte	Prodromal_iPD
TMEM192	86.3395	0.0204838	0.0840785	0.243627	0.80752	0.966183	Classical Monocyte	Prodromal_iPD
KLHL2	228.119	0.208944	0.0977354	2.13786	0.0325285	0.47588	Classical Monocyte	Prodromal_iPD
MSMO1	12.998	0.366629	0.197709	1.85438	0.0636844	0.54685	Classical Monocyte	Prodromal_iPD
SPOCK3	13.3062	-0.432909	0.268849	-1.61023	0.107347	0.610211	Classical Monocyte	Prodromal_iPD
DDX60	52.1048	-0.0567594	0.180602	-0.314279	0.753309	0.951942	Classical Monocyte	Prodromal_iPD
DDX60L	248.242	-0.0700854	0.110978	-0.631527	0.527696	0.886855	Classical Monocyte	Prodromal_iPD
PALLD	63.335	-0.0676616	0.171986	-0.393413	0.694014	0.93627	Classical Monocyte	Prodromal_iPD
CBR4	55.4699	0.0761744	0.109165	0.697795	0.485306	0.872483	Classical Monocyte	Prodromal_iPD
SH3RF1	47.475	0.17945	0.144546	1.24147	0.214431	0.721593	Classical Monocyte	Prodromal_iPD
NEK1	65.1487	-0.0703693	0.132997	-0.529106	0.596732	0.911322	Classical Monocyte	Prodromal_iPD
CLCN3	76.7241	-0.0954596	0.117322	-0.813658	0.415841	0.839245	Classical Monocyte	Prodromal_iPD
HPF1	58.8383	-0.0446834	0.112516	-0.39713	0.691272	0.935252	Classical Monocyte	Prodromal_iPD
GALNT7	208.37	0.071124	0.0710833	1.00057	0.317033	0.79199	Classical Monocyte	Prodromal_iPD
HMGB2	568.84	0.0231835	0.0774643	0.299279	0.764727	0.954191	Classical Monocyte	Prodromal_iPD
SAP30	207.145	0.012973	0.122557	0.105853	0.915699	0.98639	Classical Monocyte	Prodromal_iPD
FBXO8	27.6241	-0.154463	0.135663	-1.13857	0.25488	0.753609	Classical Monocyte	Prodromal_iPD
CEP44	35.063	-0.27442	0.119332	-2.29964	0.0214683	0.411238	Classical Monocyte	Prodromal_iPD
HPGD	8.18232	0.0407433	0.334603	0.121766	0.903084	0.986132	Classical Monocyte	Prodromal_iPD
WDR17	10.2907	-0.182276	0.237788	-0.766547	0.443351	0.851808	Classical Monocyte	Prodromal_iPD
SPCS3	339.407	-0.0217967	0.0607479	-0.358807	0.71974	0.942103	Classical Monocyte	Prodromal_iPD
NEIL3	10.162	-0.394288	0.225233	-1.75058	0.0800187	0.56461	Classical Monocyte	Prodromal_iPD
AGA	46.082	0.0157693	0.134538	0.11721	0.906694	0.98639	Classical Monocyte	Prodromal_iPD
DCTD	81.8509	0.0521616	0.0967714	0.539018	0.589874	0.907385	Classical Monocyte	Prodromal_iPD
WWC2	49.1892	-0.0552546	0.129589	-0.426383	0.669829	0.929794	Classical Monocyte	Prodromal_iPD
CDKN2AIP	33.6545	-0.0278301	0.134082	-0.207561	0.835572	0.97163	Classical Monocyte	Prodromal_iPD
ING2	44.3777	0.1593	0.124933	1.27509	0.202279	0.713172	Classical Monocyte	Prodromal_iPD
RWDD4	92.7385	-0.00280906	0.0789093	-0.0355986	0.971602	0.996071	Classical Monocyte	Prodromal_iPD
TRAPPC11	168.856	-0.0390776	0.0617385	-0.632953	0.526764	0.886502	Classical Monocyte	Prodromal_iPD
IRF2	236.594	-0.167284	0.118643	-1.40998	0.158546	0.671091	Classical Monocyte	Prodromal_iPD
CASP3	61.0744	0.204658	0.10788	1.89709	0.0578162	0.542658	Classical Monocyte	Prodromal_iPD
PRIMPOL	25.3429	-0.0464397	0.148202	-0.313355	0.754011	0.952054	Classical Monocyte	Prodromal_iPD
CENPU	11.0535	0.287678	0.237315	1.21222	0.225427	0.732381	Classical Monocyte	Prodromal_iPD
ACSL1	1125.34	-0.0740985	0.169864	-0.436223	0.662675	0.926428	Classical Monocyte	Prodromal_iPD
CFAP97	34.0984	0.0580773	0.122898	0.472566	0.636522	0.921351	Classical Monocyte	Prodromal_iPD
SNX25	6.76761	-0.336398	0.293515	-1.1461	0.251754	0.751256	Classical Monocyte	Prodromal_iPD
ANKRD37	16.483	-0.351116	0.214544	-1.63657	0.101721	0.595946	Classical Monocyte	Prodromal_iPD
UFSP2	42.8317	-0.1874	0.117582	-1.59378	0.110984	0.615799	Classical Monocyte	Prodromal_iPD
CYP4V2	31.3434	-0.555276	0.168526	-3.29489	0.000984604	0.256766	Classical Monocyte	Prodromal_iPD
FRG1	153.134	0.0962992	0.0805786	1.1951	0.23205	0.736431	Classical Monocyte	Prodromal_iPD
CCDC127	17.7952	0.251384	0.153795	1.63454	0.102145	0.596709	Classical Monocyte	Prodromal_iPD
SDHA	193.642	-0.00471629	0.0712056	-0.0662348	0.947191	0.990384	Classical Monocyte	Prodromal_iPD
PDCD6	321.179	-0.0690929	0.0715115	-0.966179	0.333954	0.79795	Classical Monocyte	Prodromal_iPD
AHRR	24.7768	0.206888	0.403355	0.512917	0.608009	0.913904	Classical Monocyte	Prodromal_iPD
EXOC3	160.303	-0.0993369	0.0702277	-1.4145	0.157216	0.669168	Classical Monocyte	Prodromal_iPD
BRD9	99.0649	0.105375	0.0870197	1.21093	0.225923	0.732755	Classical Monocyte	Prodromal_iPD
SLC12A7	164.073	-0.0931674	0.187944	-0.495719	0.620092	0.917303	Classical Monocyte	Prodromal_iPD
CLPTM1L	186.527	-0.0640535	0.066511	-0.963051	0.335522	0.798087	Classical Monocyte	Prodromal_iPD
LPCAT1	214.677	-0.0715391	0.099361	-0.719992	0.47153	0.865903	Classical Monocyte	Prodromal_iPD
MRPL36	114.021	0.0715258	0.100232	0.713599	0.475475	0.867322	Classical Monocyte	Prodromal_iPD
NDUFS6	431.318	0.164343	0.085584	1.92025	0.0548263	0.540241	Classical Monocyte	Prodromal_iPD
ICE1	122.767	-0.0322142	0.0660429	-0.487777	0.625708	0.919419	Classical Monocyte	Prodromal_iPD
MED10	151.674	0.139528	0.0901475	1.54777	0.121678	0.625958	Classical Monocyte	Prodromal_iPD
NSUN2	98.2248	-0.0592953	0.0876072	-0.676831	0.498513	0.877672	Classical Monocyte	Prodromal_iPD
SRD5A1	79.347	-0.0487656	0.0964307	-0.505706	0.613063	0.915158	Classical Monocyte	Prodromal_iPD
TENT4A	117.09	0.139696	0.111801	1.2495	0.211481	0.717624	Classical Monocyte	Prodromal_iPD
MTRR	40.3127	0.00382253	0.105118	0.0363642	0.970992	0.996071	Classical Monocyte	Prodromal_iPD
FASTKD3	18.5992	-0.149236	0.145985	-1.02226	0.306656	0.786404	Classical Monocyte	Prodromal_iPD
ATPSCKMT	20.1812	-0.270301	0.165478	-1.63345	0.102374	0.596709	Classical Monocyte	Prodromal_iPD
CCT5	303.672	-0.162762	0.0755128	-2.15542	0.0311287	0.473119	Classical Monocyte	Prodromal_iPD
2026-03-06	271.752	0.092283	0.105594	0.873945	0.382148	0.82281	Classical Monocyte	Prodromal_iPD
ROPN1L	5.64474	-0.0215052	0.283558	-0.0758408	0.939546	0.98957	Classical Monocyte	Prodromal_iPD
ANKRD33B	4.4807	0.293716	0.433565	0.677443	0.498125	0.877532	Classical Monocyte	Prodromal_iPD
DAP	240.003	-0.125031	0.0794475	-1.57376	0.115544	0.621708	Classical Monocyte	Prodromal_iPD
TRIO	331.671	0.022935	0.0696637	0.329224	0.741986	0.948125	Classical Monocyte	Prodromal_iPD
OTULINL	179.678	-0.0925971	0.0954877	-0.969728	0.332182	0.79795	Classical Monocyte	Prodromal_iPD
OTULIN	101.679	0.0891168	0.0887129	1.00455	0.315112	0.791072	Classical Monocyte	Prodromal_iPD
ANKH	23.4796	-0.0608657	0.255764	-0.237976	0.8119	0.967218	Classical Monocyte	Prodromal_iPD
ZNF622	85.971	-0.0675069	0.0871677	-0.774448	0.438666	0.851364	Classical Monocyte	Prodromal_iPD
RETREG1	26.8127	0.245738	0.268719	0.914478	0.360466	0.811012	Classical Monocyte	Prodromal_iPD
MYO10	9.69672	0.305363	0.238539	1.28014	0.200496	0.713172	Classical Monocyte	Prodromal_iPD
BASP1	334.406	0.00853153	0.134428	0.0634652	0.949396	0.990507	Classical Monocyte	Prodromal_iPD
DROSHA	36.214	-0.118218	0.148693	-0.795048	0.426586	0.846521	Classical Monocyte	Prodromal_iPD
GOLPH3	234.967	-0.0535325	0.0610234	-0.877246	0.380353	0.822363	Classical Monocyte	Prodromal_iPD
MTMR12	85.0211	-0.0122869	0.0719427	-0.170787	0.864391	0.978409	Classical Monocyte	Prodromal_iPD
ZFR	325.046	0.0543833	0.0588827	0.923586	0.355702	0.808718	Classical Monocyte	Prodromal_iPD
SUB1	865.761	0.0184232	0.0694392	0.265315	0.790767	0.961751	Classical Monocyte	Prodromal_iPD
TARS	80.9478	-0.0796226	0.0792857	-1.00425	0.315258	0.7912	Classical Monocyte	Prodromal_iPD
AMACR	6.4761	-0.594883	0.237375	-2.50609	0.0122075	0.373395	Classical Monocyte	Prodromal_iPD
RAD1	27.1593	0.0429315	0.126243	0.340071	0.733803	0.946638	Classical Monocyte	Prodromal_iPD
BRIX1	33.2494	0.140097	0.134051	1.0451	0.295978	0.779841	Classical Monocyte	Prodromal_iPD
DNAJC21	148.287	0.132511	0.0628013	2.11001	0.0348575	0.485716	Classical Monocyte	Prodromal_iPD
PRLR	83.9671	0.265303	0.1657	1.60111	0.109352	0.612425	Classical Monocyte	Prodromal_iPD
SPEF2	8.71215	0.406298	0.242711	1.674	0.0941304	0.585635	Classical Monocyte	Prodromal_iPD
IL7R	29.7146	-0.380032	0.476137	-0.798157	0.42478	0.84529	Classical Monocyte	Prodromal_iPD
LMBRD2	31.7159	-0.0885654	0.1395	-0.634876	0.525509	0.886097	Classical Monocyte	Prodromal_iPD
SKP2	23.8416	-0.0132291	0.163954	-0.0806879	0.93569	0.98957	Classical Monocyte	Prodromal_iPD
NADK2	27.2169	-0.112379	0.130916	-0.858404	0.390669	0.826936	Classical Monocyte	Prodromal_iPD
SLC1A3	11.0304	-0.0205199	0.263062	-0.0780039	0.937825	0.98957	Classical Monocyte	Prodromal_iPD
NIPBL	591.536	0.0476631	0.0563507	0.845829	0.397648	0.83124	Classical Monocyte	Prodromal_iPD
CPLANE1	24.1233	-0.105591	0.158089	-0.667921	0.504184	0.877719	Classical Monocyte	Prodromal_iPD
NUP155	38.251	0.0847671	0.107634	0.787548	0.430961	0.848589	Classical Monocyte	Prodromal_iPD
WDR70	238.863	-0.00150402	0.0808934	-0.0185926	0.985166	0.999087	Classical Monocyte	Prodromal_iPD
RICTOR	271.158	0.249929	0.102982	2.42691	0.0152279	0.395187	Classical Monocyte	Prodromal_iPD
FYB1	1783.36	-0.0506108	0.0820742	-0.616647	0.537468	0.8893	Classical Monocyte	Prodromal_iPD
DAB2	17.6858	-0.115687	0.2002	-0.577859	0.56336	0.897179	Classical Monocyte	Prodromal_iPD
TTC33	60.2373	-0.426819	0.135418	-3.15187	0.0016223	0.288841	Classical Monocyte	Prodromal_iPD
PTGER4	112.251	-0.375226	0.143151	-2.62118	0.00876249	0.346958	Classical Monocyte	Prodromal_iPD
PRKAA1	108.632	-0.0299122	0.0720865	-0.41495	0.678179	0.931062	Classical Monocyte	Prodromal_iPD
CARD6	40.0873	-0.206172	0.130338	-1.58182	0.11369	0.618878	Classical Monocyte	Prodromal_iPD
OXCT1	18.6343	-0.228291	0.180522	-1.26462	0.206009	0.713303	Classical Monocyte	Prodromal_iPD
FBXO4	20.276	-0.00570389	0.155394	-0.036706	0.970719	0.996071	Classical Monocyte	Prodromal_iPD
ANXA2R	32.574	-0.0484973	0.160399	-0.302354	0.762382	0.953325	Classical Monocyte	Prodromal_iPD
ZNF131	163.534	-0.00759725	0.0664328	-0.11436	0.908952	0.98639	Classical Monocyte	Prodromal_iPD
HMGCS1	47.2547	-0.0339059	0.109694	-0.309096	0.757249	0.952815	Classical Monocyte	Prodromal_iPD
TMEM267	27.1582	0.219851	0.136338	1.61255	0.106842	0.609257	Classical Monocyte	Prodromal_iPD
PAIP1	101.249	0.0124004	0.0843418	0.147026	0.883112	0.982115	Classical Monocyte	Prodromal_iPD
NNT	105.693	-0.0210603	0.0740781	-0.284299	0.776182	0.956209	Classical Monocyte	Prodromal_iPD
MRPS30	68.5878	0.066243	0.107278	0.617487	0.536914	0.8893	Classical Monocyte	Prodromal_iPD
EMB	374.496	0.0721047	0.0827368	0.871495	0.383484	0.822944	Classical Monocyte	Prodromal_iPD
PARP8	449.232	-0.0512673	0.0978675	-0.523844	0.600387	0.911322	Classical Monocyte	Prodromal_iPD
PELO	18.8689	0.106027	0.178616	0.593604	0.552777	0.892885	Classical Monocyte	Prodromal_iPD
ITGA1	5.43315	0.132928	0.328286	0.404914	0.685541	0.9338	Classical Monocyte	Prodromal_iPD
MOCS2	29.426	-0.207174	0.134618	-1.53897	0.123811	0.630676	Classical Monocyte	Prodromal_iPD
NDUFS4	212.277	0.127291	0.062295	2.04337	0.0410162	0.506694	Classical Monocyte	Prodromal_iPD
ARL15	522.765	0.0279875	0.0866928	0.322836	0.74682	0.949803	Classical Monocyte	Prodromal_iPD
SNX18	210.567	0.0226873	0.112284	0.202052	0.839876	0.973399	Classical Monocyte	Prodromal_iPD
GZMK	3.68063	-1.11679	0.673707	-1.65768	0.0973811	0.586458	Classical Monocyte	Prodromal_iPD
GZMA	6.93855	-0.201203	0.55809	-0.36052	0.718458	0.941622	Classical Monocyte	Prodromal_iPD
DHX29	147.759	0.191381	0.0789511	2.42404	0.0153488	0.395704	Classical Monocyte	Prodromal_iPD
MTREX	116.862	0.0602017	0.0644885	0.933526	0.350548	0.805842	Classical Monocyte	Prodromal_iPD
PLPP1	9.81574	0.104706	0.265844	0.393861	0.693684	0.936118	Classical Monocyte	Prodromal_iPD
SLC38A9	92.9063	-0.0108945	0.0971414	-0.112151	0.910704	0.98639	Classical Monocyte	Prodromal_iPD
IL31RA	24.9919	0.29073	0.218354	1.33147	0.183036	0.69579	Classical Monocyte	Prodromal_iPD
IL6ST	195.147	0.0385099	0.0921411	0.417944	0.675988	0.930986	Classical Monocyte	Prodromal_iPD
MAP3K1	929.722	0.065027	0.0798214	0.814656	0.415269	0.839245	Classical Monocyte	Prodromal_iPD
SETD9	37.3652	0.104782	0.173398	0.604283	0.545656	0.891806	Classical Monocyte	Prodromal_iPD
MIER3	23.9241	-0.0262361	0.169622	-0.154674	0.877078	0.980933	Classical Monocyte	Prodromal_iPD
GPBP1	297.237	-0.0592286	0.0623459	-0.950001	0.342112	0.800933	Classical Monocyte	Prodromal_iPD
PLK2	15.0694	-0.00324078	0.270393	-0.0119854	0.990437	0.999279	Classical Monocyte	Prodromal_iPD
GAPT	148.298	-0.276675	0.126791	-2.18214	0.029099	0.461661	Classical Monocyte	Prodromal_iPD
PDE4D	284.11	-0.0666675	0.182055	-0.366194	0.71422	0.94068	Classical Monocyte	Prodromal_iPD
ERCC8	62.713	0.123806	0.103559	1.19552	0.231886	0.736431	Classical Monocyte	Prodromal_iPD
NDUFAF2	117.134	0.205115	0.0984415	2.08363	0.0371939	0.497719	Classical Monocyte	Prodromal_iPD
SMIM15	69.2197	-0.230716	0.117639	-1.96122	0.049853	0.533333	Classical Monocyte	Prodromal_iPD
ZSWIM6	1122.82	-0.0512262	0.0759376	-0.674583	0.499941	0.877719	Classical Monocyte	Prodromal_iPD
KIF2A	180.268	0.00512001	0.0656169	0.0780289	0.937805	0.98957	Classical Monocyte	Prodromal_iPD
DIMT1	41.8516	-0.124456	0.108066	-1.15167	0.249459	0.749191	Classical Monocyte	Prodromal_iPD
IPO11	30.4848	-0.13771	0.143847	-0.957337	0.338397	0.798219	Classical Monocyte	Prodromal_iPD
SREK1IP1	157.914	0.267091	0.0944627	2.82747	0.00469173	0.313082	Classical Monocyte	Prodromal_iPD
CWC27	109.771	-0.110282	0.0906624	-1.2164	0.223832	0.731248	Classical Monocyte	Prodromal_iPD
CENPK	4.69297	0.0261226	0.360431	0.0724758	0.942223	0.98957	Classical Monocyte	Prodromal_iPD
PPWD1	77.2533	0.09572	0.0874021	1.09517	0.273443	0.762789	Classical Monocyte	Prodromal_iPD
TRIM23	32.5106	0.0102256	0.115737	0.0883522	0.929597	0.989506	Classical Monocyte	Prodromal_iPD
SHLD3	8.67864	0.0923616	0.208876	0.442184	0.658356	0.924563	Classical Monocyte	Prodromal_iPD
TRAPPC13	39.4094	0.199119	0.113864	1.74874	0.0803354	0.56461	Classical Monocyte	Prodromal_iPD
SGTB	90.9539	-0.0127107	0.100729	-0.126187	0.899584	0.985143	Classical Monocyte	Prodromal_iPD
NLN	88.1099	-0.043215	0.147106	-0.293767	0.768936	0.95565	Classical Monocyte	Prodromal_iPD
ERBIN	390.274	-0.0840911	0.0686976	-1.22408	0.220923	0.728793	Classical Monocyte	Prodromal_iPD
SREK1	225.933	0.00937227	0.0713942	0.131275	0.895558	0.984452	Classical Monocyte	Prodromal_iPD
CD180	17.1878	-0.240873	0.26452	-0.910606	0.362503	0.811766	Classical Monocyte	Prodromal_iPD
PIK3R1	321.212	-0.171997	0.149578	-1.14988	0.250193	0.749705	Classical Monocyte	Prodromal_iPD
SLC30A5	94.8577	0.0306708	0.0805902	0.380577	0.703517	0.937452	Classical Monocyte	Prodromal_iPD
CENPH	6.19337	0.210854	0.294256	0.716565	0.473643	0.86661	Classical Monocyte	Prodromal_iPD
MRPS36	198.172	0.153206	0.0685916	2.2336	0.0255096	0.435262	Classical Monocyte	Prodromal_iPD
CDK7	45.1204	0.0720599	0.112863	0.638474	0.523165	0.885301	Classical Monocyte	Prodromal_iPD
CCDC125	39.0222	-0.0755224	0.126456	-0.597222	0.550359	0.892885	Classical Monocyte	Prodromal_iPD
AK6	33.4619	-0.160845	0.140809	-1.14229	0.253332	0.752345	Classical Monocyte	Prodromal_iPD
TAF9	141.351	0.113149	0.100344	1.12761	0.259485	0.755552	Classical Monocyte	Prodromal_iPD
RAD17	32.2945	-0.127662	0.116069	-1.09988	0.271382	0.762789	Classical Monocyte	Prodromal_iPD
OCLN	9.0127	-0.440971	0.61505	-0.716968	0.473394	0.866551	Classical Monocyte	Prodromal_iPD
GTF2H2C	41.6203	-0.0759533	0.162271	-0.468064	0.639739	0.921845	Classical Monocyte	Prodromal_iPD
SMN2	13.1765	-0.135147	0.280001	-0.482665	0.629334	0.920273	Classical Monocyte	Prodromal_iPD
SMN1	14.3318	0.493328	0.231463	2.13135	0.0330605	0.47768	Classical Monocyte	Prodromal_iPD
NAIP	929.133	-0.125138	0.141285	-0.885708	0.375775	0.819687	Classical Monocyte	Prodromal_iPD
GTF2H2	32.85	0.0525725	0.226413	0.232198	0.816384	0.967835	Classical Monocyte	Prodromal_iPD
BDP1	188.166	-0.102993	0.0735377	-1.40055	0.161349	0.674719	Classical Monocyte	Prodromal_iPD
MCCC2	51.1692	-0.0892064	0.0992832	-0.898504	0.368917	0.815483	Classical Monocyte	Prodromal_iPD
MRPS27	54.7168	-0.0264067	0.105199	-0.251016	0.801802	0.964869	Classical Monocyte	Prodromal_iPD
PTCD2	6.24631	-0.183052	0.26092	-0.701565	0.48295	0.870593	Classical Monocyte	Prodromal_iPD
ZNF366	6.28123	-0.661744	0.277682	-2.3831	0.0171673	0.406636	Classical Monocyte	Prodromal_iPD
TNPO1	167.419	0.135112	0.0833496	1.62103	0.105011	0.60491	Classical Monocyte	Prodromal_iPD
FCHO2	96.5828	-0.00501967	0.132933	-0.0377608	0.969878	0.996056	Classical Monocyte	Prodromal_iPD
BTF3	2759.16	0.113025	0.0674588	1.67547	0.0938422	0.585635	Classical Monocyte	Prodromal_iPD
ANKRA2	43.6445	-0.0225215	0.0980603	-0.22967	0.818348	0.967835	Classical Monocyte	Prodromal_iPD
UTP15	12.6787	-0.118339	0.199654	-0.59272	0.553368	0.892885	Classical Monocyte	Prodromal_iPD
ENC1	38.8063	0.191166	0.147287	1.29791	0.194318	0.709565	Classical Monocyte	Prodromal_iPD
HEXB	419.771	0.0268234	0.0586539	0.457317	0.647443	0.923857	Classical Monocyte	Prodromal_iPD
GFM2	33.5261	-0.0434502	0.119675	-0.363069	0.716553	0.940974	Classical Monocyte	Prodromal_iPD
NSA2	516.276	0.0591264	0.0999915	0.591314	0.55431	0.892885	Classical Monocyte	Prodromal_iPD
HMGCR	66.9367	-0.171188	0.096553	-1.773	0.0762292	0.561007	Classical Monocyte	Prodromal_iPD
POLK	170.844	-0.0151916	0.0697709	-0.217735	0.827635	0.970065	Classical Monocyte	Prodromal_iPD
POC5	27.2668	-0.0266791	0.145328	-0.183579	0.854344	0.976344	Classical Monocyte	Prodromal_iPD
SV2C	13.8839	-0.343445	0.206729	-1.66133	0.0966471	0.586458	Classical Monocyte	Prodromal_iPD
IQGAP2	770.752	0.01267	0.123016	0.102995	0.917967	0.98639	Classical Monocyte	Prodromal_iPD
F2RL2	8.87653	-0.496791	0.291921	-1.7018	0.0887922	0.579235	Classical Monocyte	Prodromal_iPD
F2RL1	9.63334	-0.661421	0.234361	-2.82224	0.00476902	0.314755	Classical Monocyte	Prodromal_iPD
S100Z	305.916	-0.0473432	0.0973605	-0.486267	0.626778	0.919419	Classical Monocyte	Prodromal_iPD
AGGF1	115.116	-0.120451	0.0912357	-1.32021	0.186764	0.697769	Classical Monocyte	Prodromal_iPD
ZBED3	31.7526	0.127936	0.133708	0.956827	0.338655	0.798219	Classical Monocyte	Prodromal_iPD
WDR41	109.339	-0.0208319	0.080271	-0.259519	0.795235	0.962071	Classical Monocyte	Prodromal_iPD
TBCA	535.353	0.152632	0.0719984	2.11993	0.0340115	0.481658	Classical Monocyte	Prodromal_iPD
AP3B1	466.066	0.0465242	0.0503758	0.923543	0.355724	0.808718	Classical Monocyte	Prodromal_iPD
SCAMP1	85.3365	0.102361	0.0819058	1.24974	0.211395	0.717624	Classical Monocyte	Prodromal_iPD
LHFPL2	23.7502	-0.24699	0.184629	-1.33777	0.180973	0.693285	Classical Monocyte	Prodromal_iPD
ARSB	158.658	-0.0211302	0.0778312	-0.271488	0.786016	0.960576	Classical Monocyte	Prodromal_iPD
DMGDH	5.17976	-0.0971821	0.287858	-0.337604	0.735661	0.9471	Classical Monocyte	Prodromal_iPD
JMY	72.6431	0.0965353	0.117226	0.823496	0.410226	0.835118	Classical Monocyte	Prodromal_iPD
TENT2	320.909	0.0712352	0.0663165	1.07417	0.282747	0.771021	Classical Monocyte	Prodromal_iPD
MTX3	7.50993	0.116364	0.231202	0.503302	0.614752	0.915577	Classical Monocyte	Prodromal_iPD
SERINC5	204.683	-0.143604	0.105297	-1.36379	0.172633	0.685967	Classical Monocyte	Prodromal_iPD
ZFYVE16	190.494	0.0218817	0.0713944	0.30649	0.759231	0.952827	Classical Monocyte	Prodromal_iPD
FAM151B	43.0882	0.341086	0.115351	2.95695	0.003107	0.304062	Classical Monocyte	Prodromal_iPD
ANKRD34B	3.61286	0.515354	0.51676	0.997278	0.31863	0.793198	Classical Monocyte	Prodromal_iPD
DHFR	57.7918	-0.0918225	0.147143	-0.624037	0.532603	0.888115	Classical Monocyte	Prodromal_iPD
MSH3	126.394	0.0968172	0.120415	0.804028	0.421381	0.843708	Classical Monocyte	Prodromal_iPD
RASGRF2	3.9471	0.224653	0.427355	0.525684	0.599108	0.911322	Classical Monocyte	Prodromal_iPD
ZCCHC9	43.5961	-0.0896913	0.105797	-0.847772	0.396565	0.83062	Classical Monocyte	Prodromal_iPD
SSBP2	289.445	0.00204375	0.081572	0.0250546	0.980011	0.997422	Classical Monocyte	Prodromal_iPD
ATG10	74.2223	-0.0506995	0.134187	-0.377827	0.705559	0.937616	Classical Monocyte	Prodromal_iPD
ATP6AP1L	4.63753	0.434871	0.386418	1.12539	0.260423	0.755552	Classical Monocyte	Prodromal_iPD
TMEM167A	392.441	-0.0172175	0.0594695	-0.289518	0.772185	0.956088	Classical Monocyte	Prodromal_iPD
XRCC4	153.026	-0.127962	0.104658	-1.22267	0.221456	0.728793	Classical Monocyte	Prodromal_iPD
VCAN	6220.61	0.0101339	0.0926119	0.109424	0.912867	0.98639	Classical Monocyte	Prodromal_iPD
COX7C	1774.95	0.238132	0.103732	2.29565	0.0216958	0.411238	Classical Monocyte	Prodromal_iPD
RASA1	130.279	-0.204928	0.107954	-1.89829	0.0576576	0.542658	Classical Monocyte	Prodromal_iPD
CCNH	335.307	-0.0449496	0.0884436	-0.508229	0.611293	0.914571	Classical Monocyte	Prodromal_iPD
TMEM161B	36.702	-0.0440355	0.108617	-0.40542	0.685169	0.9338	Classical Monocyte	Prodromal_iPD
MEF2C	631.81	-0.00793364	0.0778785	-0.101872	0.918858	0.98639	Classical Monocyte	Prodromal_iPD
CETN3	8.49649	-0.36655	0.235406	-1.5571	0.119447	0.625958	Classical Monocyte	Prodromal_iPD
MBLAC2	6.07201	-0.489539	0.263449	-1.8582	0.0631412	0.54685	Classical Monocyte	Prodromal_iPD
LYSMD3	49.8964	-0.0301622	0.101356	-0.297587	0.766019	0.954957	Classical Monocyte	Prodromal_iPD
ARRDC3	90.9091	-0.249634	0.151714	-1.64542	0.099883	0.591662	Classical Monocyte	Prodromal_iPD
FAM172A	262.336	-0.0623953	0.0705291	-0.884676	0.376332	0.819832	Classical Monocyte	Prodromal_iPD
KIAA0825	45.9876	-0.0216014	0.206017	-0.104853	0.916493	0.98639	Classical Monocyte	Prodromal_iPD
SLF1	39.7892	-0.157114	0.127834	-1.22905	0.219054	0.726015	Classical Monocyte	Prodromal_iPD
MCTP1	573.502	0.0448651	0.0897324	0.499988	0.617083	0.915968	Classical Monocyte	Prodromal_iPD
TTC37	98.3694	0.0490422	0.0971008	0.505065	0.613513	0.915158	Classical Monocyte	Prodromal_iPD
RHOBTB3	11.3876	0.537557	0.287994	1.86655	0.0619643	0.54685	Classical Monocyte	Prodromal_iPD
GLRX	839.12	0.0157927	0.0746148	0.211656	0.832375	0.971061	Classical Monocyte	Prodromal_iPD
ELL2	173.326	0.118494	0.173685	0.682235	0.49509	0.877016	Classical Monocyte	Prodromal_iPD
CAST	1655.85	0.0288958	0.0683001	0.423071	0.672244	0.930733	Classical Monocyte	Prodromal_iPD
ERAP1	106.527	-0.0232694	0.0915031	-0.254302	0.799262	0.963719	Classical Monocyte	Prodromal_iPD
ERAP2	95.0538	0.0141585	0.285266	0.0496324	0.960415	0.993895	Classical Monocyte	Prodromal_iPD
LNPEP	219.053	0.00422775	0.0603651	0.0700363	0.944165	0.989998	Classical Monocyte	Prodromal_iPD
RIOK2	34.9905	0.044634	0.114341	0.390358	0.696272	0.9372	Classical Monocyte	Prodromal_iPD
CHD1	705.934	0.0788946	0.102744	0.767877	0.44256	0.851513	Classical Monocyte	Prodromal_iPD
FAM174A	33.0152	0.116145	0.128669	0.902666	0.366703	0.815483	Classical Monocyte	Prodromal_iPD
ST8SIA4	262.548	-0.0560024	0.0774198	-0.723361	0.469458	0.864528	Classical Monocyte	Prodromal_iPD
SLCO4C1	13.9952	-0.190363	0.253498	-0.750944	0.452687	0.855599	Classical Monocyte	Prodromal_iPD
PAM	89.0649	0.0424366	0.220055	0.192845	0.84708	0.974354	Classical Monocyte	Prodromal_iPD
GIN1	9.63971	-0.240261	0.214292	-1.12119	0.262208	0.756485	Classical Monocyte	Prodromal_iPD
PPIP5K2	198.671	-0.0429206	0.0680114	-0.63108	0.527988	0.886921	Classical Monocyte	Prodromal_iPD
EFNA5	20.6791	-0.390764	0.234144	-1.66891	0.0951359	0.585635	Classical Monocyte	Prodromal_iPD
FBXL17	262.826	0.00593444	0.0884064	0.0671268	0.946481	0.990384	Classical Monocyte	Prodromal_iPD
FER	135.282	-0.192504	0.107654	-1.78818	0.0737464	0.559382	Classical Monocyte	Prodromal_iPD
PJA2	406.994	-0.0727562	0.067369	-1.07996	0.280158	0.767867	Classical Monocyte	Prodromal_iPD
MAN2A1	275.709	0.0224517	0.0654597	0.342985	0.73161	0.945657	Classical Monocyte	Prodromal_iPD
SLC25A46	86.5203	-0.0200538	0.0779596	-0.257234	0.796998	0.962293	Classical Monocyte	Prodromal_iPD
WDR36	39.1934	-0.167464	0.116256	-1.44047	0.149734	0.663618	Classical Monocyte	Prodromal_iPD
CAMK4	14.8041	0.0934408	0.372673	0.250731	0.802022	0.964943	Classical Monocyte	Prodromal_iPD
STARD4	20.6743	0.202234	0.206631	0.978722	0.327717	0.797077	Classical Monocyte	Prodromal_iPD
NREP	39.625	-0.0534331	0.115336	-0.463283	0.643161	0.923462	Classical Monocyte	Prodromal_iPD
APC	188.662	0.0569128	0.0733275	0.776146	0.437663	0.851364	Classical Monocyte	Prodromal_iPD
SRP19	167.305	0.0440675	0.0816663	0.539604	0.58947	0.907112	Classical Monocyte	Prodromal_iPD
REEP5	525.995	-0.0573194	0.0684812	-0.837009	0.402587	0.831824	Classical Monocyte	Prodromal_iPD
DCP2	339.791	0.189505	0.0718597	2.63715	0.00836048	0.345931	Classical Monocyte	Prodromal_iPD
YTHDC2	105.724	-0.0110912	0.0822269	-0.134886	0.892702	0.983794	Classical Monocyte	Prodromal_iPD
PGGT1B	129.139	0.0297333	0.0698716	0.425542	0.670441	0.929794	Classical Monocyte	Prodromal_iPD
CCDC112	83.0881	0.130157	0.0918526	1.41702	0.156476	0.668603	Classical Monocyte	Prodromal_iPD
FEM1C	70.0959	-0.165577	0.114491	-1.4462	0.148121	0.663618	Classical Monocyte	Prodromal_iPD
TICAM2	68.1873	-0.154413	0.0960295	-1.60797	0.107842	0.610211	Classical Monocyte	Prodromal_iPD
TMED7	147.859	-0.0734954	0.0779113	-0.94332	0.345517	0.803356	Classical Monocyte	Prodromal_iPD
ATG12	164.592	-0.00301595	0.0564117	-0.0534631	0.957363	0.993027	Classical Monocyte	Prodromal_iPD
AP3S1	254.338	0.115705	0.0793967	1.4573	0.145033	0.660715	Classical Monocyte	Prodromal_iPD
COMMD10	234.76	-0.133217	0.0917831	-1.45144	0.146658	0.662752	Classical Monocyte	Prodromal_iPD
DTWD2	24.9356	-0.231372	0.155854	-1.48454	0.137665	0.651	Classical Monocyte	Prodromal_iPD
DMXL1	212.561	-0.00180003	0.0598423	-0.0300795	0.976004	0.996413	Classical Monocyte	Prodromal_iPD
TNFAIP8	248.849	-0.272861	0.111451	-2.44825	0.0143552	0.38824	Classical Monocyte	Prodromal_iPD
HSD17B4	164.638	-0.330398	0.103818	-3.18249	0.00146016	0.288841	Classical Monocyte	Prodromal_iPD
PRR16	14.3219	-0.104328	0.28326	-0.368314	0.712639	0.940422	Classical Monocyte	Prodromal_iPD
SRFBP1	64.1074	-0.147426	0.0983351	-1.49922	0.133816	0.647634	Classical Monocyte	Prodromal_iPD
SNX2	550.102	-0.116004	0.0595865	-1.94681	0.0515576	0.534574	Classical Monocyte	Prodromal_iPD
SNX24	40.8627	0.071719	0.130872	0.548011	0.583685	0.904982	Classical Monocyte	Prodromal_iPD
CEP120	49.0564	-0.124748	0.0976083	-1.27805	0.201231	0.713172	Classical Monocyte	Prodromal_iPD
CSNK1G3	126.899	0.193028	0.0758817	2.5438	0.0109655	0.365677	Classical Monocyte	Prodromal_iPD
PHAX	46.3736	-0.148957	0.115998	-1.28413	0.199095	0.713172	Classical Monocyte	Prodromal_iPD
LMNB1	161.439	-0.3425	0.123485	-2.77361	0.00554386	0.323205	Classical Monocyte	Prodromal_iPD
2026-03-03	23.9477	0.289578	0.226138	1.28054	0.200356	0.713172	Classical Monocyte	Prodromal_iPD
PRRC1	48.9377	0.0618724	0.105314	0.587505	0.556865	0.893581	Classical Monocyte	Prodromal_iPD
SLC12A2	14.7589	-0.150093	0.190517	-0.787818	0.430803	0.84856	Classical Monocyte	Prodromal_iPD
FBN2	98.3238	-0.357063	0.154383	-2.31283	0.0207318	0.411238	Classical Monocyte	Prodromal_iPD
ISOC1	21.9546	-0.0891839	0.151017	-0.590555	0.554818	0.892885	Classical Monocyte	Prodromal_iPD
HINT1	1013.42	0.211042	0.084681	2.4922	0.0126953	0.377567	Classical Monocyte	Prodromal_iPD
LYRM7	21.8202	-0.114887	0.169353	-0.678386	0.497527	0.877401	Classical Monocyte	Prodromal_iPD
CDC42SE2	640.563	0.237151	0.100505	2.35961	0.0182943	0.410931	Classical Monocyte	Prodromal_iPD
RAPGEF6	132.309	-0.157603	0.0914309	-1.72374	0.0847547	0.572292	Classical Monocyte	Prodromal_iPD
FNIP1	448.325	0.110365	0.081764	1.3498	0.177079	0.688041	Classical Monocyte	Prodromal_iPD
MEIKIN	8.29078	-0.00600556	0.24116	-0.0249028	0.980132	0.997422	Classical Monocyte	Prodromal_iPD
P4HA2	62.8028	-0.112787	0.122316	-0.922092	0.356481	0.809749	Classical Monocyte	Prodromal_iPD
SLC22A4	128.089	0.121119	0.153086	0.791182	0.428838	0.847966	Classical Monocyte	Prodromal_iPD
SLC22A5	33.3414	0.252927	0.195654	1.29273	0.196106	0.712113	Classical Monocyte	Prodromal_iPD
IRF1	1196.69	0.167591	0.147946	1.13278	0.257305	0.754347	Classical Monocyte	Prodromal_iPD
RAD50	95.2765	-0.158689	0.088454	-1.79403	0.0728077	0.558269	Classical Monocyte	Prodromal_iPD
KIF3A	5.6758	-0.299714	0.258393	-1.15991	0.246084	0.745786	Classical Monocyte	Prodromal_iPD
SHROOM1	45.4778	-0.223165	0.308864	-0.722533	0.469967	0.864882	Classical Monocyte	Prodromal_iPD
UQCRQ	705.923	0.233751	0.109171	2.14115	0.0322617	0.47559	Classical Monocyte	Prodromal_iPD
AFF4	491.658	0.164942	0.0903447	1.8257	0.0678958	0.549537	Classical Monocyte	Prodromal_iPD
ZCCHC10	94.1902	0.335241	0.0847625	3.95506	7.65149e-05	0.0818097	Classical Monocyte	Prodromal_iPD
HSPA4	154.884	-0.118953	0.0765986	-1.55295	0.120436	0.625958	Classical Monocyte	Prodromal_iPD
VDAC1	322.563	0.130765	0.0730471	1.79014	0.0734312	0.559382	Classical Monocyte	Prodromal_iPD
TCF7	21.1192	-0.103453	0.307627	-0.336294	0.73665	0.947235	Classical Monocyte	Prodromal_iPD
SKP1	720.032	-0.00772953	0.0642121	-0.120375	0.904186	0.98639	Classical Monocyte	Prodromal_iPD
PPP2CA	320.154	-0.0617463	0.0726743	-0.84963	0.395531	0.830358	Classical Monocyte	Prodromal_iPD
CDKL3	15.6397	0.0693232	0.167065	0.414946	0.678181	0.931062	Classical Monocyte	Prodromal_iPD
UBE2B	516.232	0.14583	0.0747409	1.95114	0.0510408	0.533333	Classical Monocyte	Prodromal_iPD
CDKN2AIPNL	43.1103	0.183133	0.110634	1.6553	0.097863	0.58652	Classical Monocyte	Prodromal_iPD
JADE2	47.5895	0.0693226	0.135189	0.512784	0.608103	0.913904	Classical Monocyte	Prodromal_iPD
SAR1B	112.629	0.0384255	0.08675	0.442945	0.657805	0.924563	Classical Monocyte	Prodromal_iPD
SEC24A	63.2784	0.2139	0.115319	1.85486	0.0636164	0.54685	Classical Monocyte	Prodromal_iPD
CAMLG	186.957	0.169595	0.0854442	1.98486	0.04716	0.530455	Classical Monocyte	Prodromal_iPD
DDX46	401.411	0.11495	0.0524414	2.19198	0.028381	0.460641	Classical Monocyte	Prodromal_iPD
TXNDC15	86.9843	-0.0209174	0.0722794	-0.289396	0.772278	0.956088	Classical Monocyte	Prodromal_iPD
PCBD2	117.022	0.178272	0.0729429	2.44399	0.0145259	0.38824	Classical Monocyte	Prodromal_iPD
H2AFY	1207.56	0.0499251	0.0613424	0.813877	0.415716	0.839245	Classical Monocyte	Prodromal_iPD
TGFBI	760.193	-0.0341681	0.0811833	-0.420876	0.673845	0.930986	Classical Monocyte	Prodromal_iPD
SMAD5	76.7317	0.022021	0.0819954	0.268564	0.788265	0.961128	Classical Monocyte	Prodromal_iPD
SPOCK1	56.0749	-0.221557	0.126112	-1.75683	0.0789474	0.564259	Classical Monocyte	Prodromal_iPD
HNRNPA0	463.412	0.00483726	0.104477	0.0462998	0.963071	0.994473	Classical Monocyte	Prodromal_iPD
PKD2L2	12.3087	-0.0699542	0.262181	-0.266817	0.78961	0.961751	Classical Monocyte	Prodromal_iPD
FAM13B	215.279	0.127272	0.0696447	1.82745	0.0676317	0.549482	Classical Monocyte	Prodromal_iPD
BRD8	52.2721	-0.132516	0.139519	-0.949802	0.342213	0.80096	Classical Monocyte	Prodromal_iPD
CDC23	24.3065	-0.2554	0.131406	-1.9436	0.0519443	0.535689	Classical Monocyte	Prodromal_iPD
FAM53C	134.892	-0.0313511	0.0998691	-0.313922	0.75358	0.952054	Classical Monocyte	Prodromal_iPD
KDM3B	323.326	0.0766134	0.0657311	1.16556	0.243793	0.744863	Classical Monocyte	Prodromal_iPD
EGR1	1054.08	-0.321497	0.348998	-0.921202	0.356945	0.810326	Classical Monocyte	Prodromal_iPD
ETF1	324.642	-0.0320906	0.115381	-0.278126	0.780916	0.958176	Classical Monocyte	Prodromal_iPD
HSPA9	277.291	0.00552349	0.0678906	0.0813587	0.935157	0.98957	Classical Monocyte	Prodromal_iPD
CTNNA1	401.998	-0.0640881	0.0507476	-1.26288	0.206633	0.713868	Classical Monocyte	Prodromal_iPD
SIL1	160.427	0.036634	0.0704018	0.520357	0.602815	0.911778	Classical Monocyte	Prodromal_iPD
PAIP2	527.716	0.102245	0.0736694	1.38789	0.16517	0.68054	Classical Monocyte	Prodromal_iPD
SPATA24	6.91887	0.0857124	0.220385	0.388922	0.697334	0.9372	Classical Monocyte	Prodromal_iPD
DNAJC18	9.97912	-0.0768622	0.224045	-0.343066	0.731549	0.945657	Classical Monocyte	Prodromal_iPD
TMEM173	195.953	0.00225429	0.068929	0.0327045	0.97391	0.996071	Classical Monocyte	Prodromal_iPD
UBE2D2	640.271	0.0747208	0.0580701	1.28673	0.198187	0.713172	Classical Monocyte	Prodromal_iPD
CXXC5	182.988	0.249222	0.209994	1.18681	0.235304	0.739309	Classical Monocyte	Prodromal_iPD
PURA	98.8093	-0.0964346	0.0827564	-1.16528	0.243905	0.744863	Classical Monocyte	Prodromal_iPD
CYSTM1	201.405	-0.0372657	0.0921028	-0.404609	0.685765	0.9338	Classical Monocyte	Prodromal_iPD
PFDN1	193.541	0.0200574	0.123711	0.162131	0.871203	0.978703	Classical Monocyte	Prodromal_iPD
HBEGF	406.847	0.0867089	0.282187	0.307275	0.758634	0.952815	Classical Monocyte	Prodromal_iPD
ANKHD1	488.062	0.0243318	0.0545459	0.446079	0.65554	0.924563	Classical Monocyte	Prodromal_iPD
SRA1	354.664	-0.0932649	0.102108	-0.913395	0.361035	0.811012	Classical Monocyte	Prodromal_iPD
EIF4EBP3	104.211	0.159037	0.0987718	1.61015	0.107366	0.610211	Classical Monocyte	Prodromal_iPD
APBB3	62.6412	-0.269125	0.144077	-1.86792	0.061773	0.54685	Classical Monocyte	Prodromal_iPD
SLC35A4	83.7832	0.0168531	0.0975204	0.172816	0.862796	0.97804	Classical Monocyte	Prodromal_iPD
CD14	2130.87	-0.137536	0.0927434	-1.48298	0.13808	0.651525	Classical Monocyte	Prodromal_iPD
NDUFA2	595.263	0.147178	0.091697	1.60505	0.108484	0.611017	Classical Monocyte	Prodromal_iPD
TMCO6	32.0057	0.0704286	0.121235	0.580928	0.561289	0.895984	Classical Monocyte	Prodromal_iPD
IK	286.749	-0.00693908	0.0710644	-0.0976449	0.922214	0.987491	Classical Monocyte	Prodromal_iPD
WDR55	57.5804	-0.125906	0.0877398	-1.43499	0.151289	0.664313	Classical Monocyte	Prodromal_iPD
HARS	60.386	-0.0916332	0.0893428	-1.02564	0.305063	0.785959	Classical Monocyte	Prodromal_iPD
HARS2	38.4107	-0.0391055	0.108925	-0.359014	0.719585	0.942103	Classical Monocyte	Prodromal_iPD
ZMAT2	270.966	-0.0252338	0.0570259	-0.442497	0.65813	0.924563	Classical Monocyte	Prodromal_iPD
TAF7	149.211	-0.240941	0.0824278	-2.92306	0.00346615	0.306281	Classical Monocyte	Prodromal_iPD
DIAPH1	631.292	0.0396229	0.0581101	0.68186	0.495327	0.877016	Classical Monocyte	Prodromal_iPD
HDAC3	116.644	-0.0322242	0.0804086	-0.400755	0.6886	0.934651	Classical Monocyte	Prodromal_iPD
RELL2	15.2092	-0.175439	0.174853	-1.00335	0.31569	0.791204	Classical Monocyte	Prodromal_iPD
FCHSD1	36.1384	-0.0509132	0.112865	-0.451099	0.651918	0.92417	Classical Monocyte	Prodromal_iPD
ARAP3	64.6524	-0.0270106	0.110347	-0.24478	0.806627	0.966183	Classical Monocyte	Prodromal_iPD
DELE1	174.241	-0.040441	0.0660142	-0.61261	0.540134	0.8893	Classical Monocyte	Prodromal_iPD
RNF14	50.8819	-0.0644974	0.107914	-0.597677	0.550056	0.892885	Classical Monocyte	Prodromal_iPD
GNPDA1	80.3662	-0.222428	0.120283	-1.84921	0.0644282	0.548002	Classical Monocyte	Prodromal_iPD
NDFIP1	408.276	0.114129	0.048187	2.36846	0.0178621	0.410719	Classical Monocyte	Prodromal_iPD
ARHGAP26	2523.28	0.00344926	0.0786558	0.0438526	0.965022	0.994491	Classical Monocyte	Prodromal_iPD
NR3C1	536.259	0.085752	0.0637261	1.34563	0.17842	0.690685	Classical Monocyte	Prodromal_iPD
YIPF5	43.9151	-0.107209	0.124475	-0.861284	0.389081	0.826228	Classical Monocyte	Prodromal_iPD
PRELID2	9.46712	-0.214005	0.206906	-1.03431	0.300992	0.784321	Classical Monocyte	Prodromal_iPD
LARS	146.319	-0.0793342	0.0985583	-0.804947	0.42085	0.842916	Classical Monocyte	Prodromal_iPD
RBM27	198.859	0.205121	0.0834637	2.4576	0.0139868	0.386425	Classical Monocyte	Prodromal_iPD
TCERG1	186.075	0.0611394	0.0703082	0.869591	0.384524	0.822944	Classical Monocyte	Prodromal_iPD
FBXO38	74.4942	-0.0803401	0.0900004	-0.892664	0.372037	0.818145	Classical Monocyte	Prodromal_iPD
ADRB2	25.3727	-0.63366	0.221679	-2.85846	0.004257	0.313082	Classical Monocyte	Prodromal_iPD
SH3TC2	5.11254	-0.617009	0.410374	-1.50353	0.132703	0.647634	Classical Monocyte	Prodromal_iPD
GRPEL2	8.90684	0.120469	0.207926	0.579383	0.56233	0.896843	Classical Monocyte	Prodromal_iPD
PCYOX1L	28.9714	-0.186109	0.144296	-1.28977	0.19713	0.713172	Classical Monocyte	Prodromal_iPD
CSNK1A1	673.245	0.0380617	0.0699444	0.544171	0.586324	0.906313	Classical Monocyte	Prodromal_iPD
PPARGC1B	66.4043	0.217084	0.144413	1.50321	0.132784	0.647634	Classical Monocyte	Prodromal_iPD
PDE6A	3.29126	-0.00804363	0.472201	-0.0170343	0.986409	0.999279	Classical Monocyte	Prodromal_iPD
SLC26A2	19.7144	-0.125871	0.161457	-0.779594	0.43563	0.849656	Classical Monocyte	Prodromal_iPD
TIGD6	5.13125	-0.157988	0.348665	-0.453122	0.650461	0.923971	Classical Monocyte	Prodromal_iPD
HMGXB3	121.056	0.0644287	0.0965018	0.667643	0.504362	0.877719	Classical Monocyte	Prodromal_iPD
CSF1R	331.911	-0.145904	0.0959242	-1.52104	0.128251	0.637331	Classical Monocyte	Prodromal_iPD
ARSI	6.51577	0.866364	0.962902	0.899743	0.368257	0.815483	Classical Monocyte	Prodromal_iPD
TCOF1	71.5727	0.0368462	0.0968284	0.380531	0.703551	0.937452	Classical Monocyte	Prodromal_iPD
CD74	17785.9	-0.141884	0.0858494	-1.6527	0.0983913	0.588225	Classical Monocyte	Prodromal_iPD
NDST1	118.552	0.129842	0.123308	1.05299	0.292346	0.77794	Classical Monocyte	Prodromal_iPD
RBM22	135.944	0.0520277	0.0781624	0.665636	0.505644	0.877719	Classical Monocyte	Prodromal_iPD
DCTN4	237.452	0.0694845	0.0883356	0.786597	0.431518	0.848698	Classical Monocyte	Prodromal_iPD
SMIM3	111.822	0.162167	0.161253	1.00567	0.314574	0.790464	Classical Monocyte	Prodromal_iPD
GPX3	9.60274	-0.298708	0.296368	-1.00789	0.313506	0.790464	Classical Monocyte	Prodromal_iPD
TNIP1	334.449	-0.042648	0.0766758	-0.556211	0.578067	0.902732	Classical Monocyte	Prodromal_iPD
ANXA6	296.492	0.109549	0.109027	1.00479	0.314997	0.791072	Classical Monocyte	Prodromal_iPD
CCDC69	570.639	0.0769189	0.0725394	1.06037	0.288974	0.776059	Classical Monocyte	Prodromal_iPD
GM2A	201.201	0.145031	0.115152	1.25947	0.20786	0.715112	Classical Monocyte	Prodromal_iPD
SLC36A1	73.0224	0.174678	0.127646	1.36846	0.171169	0.685362	Classical Monocyte	Prodromal_iPD
SPARC	22.159	-0.0983135	0.230487	-0.426547	0.669709	0.929794	Classical Monocyte	Prodromal_iPD
ATOX1	373.45	0.161474	0.0918394	1.75822	0.0787101	0.564259	Classical Monocyte	Prodromal_iPD
G3BP1	142.221	-0.162084	0.0934968	-1.73358	0.0829925	0.566939	Classical Monocyte	Prodromal_iPD
FAM114A2	32.1251	-0.299868	0.125478	-2.3898	0.0168574	0.406108	Classical Monocyte	Prodromal_iPD
MFAP3	22.0215	-0.00356793	0.143574	-0.0248509	0.980174	0.997422	Classical Monocyte	Prodromal_iPD
GALNT10	93.8937	-0.106223	0.0934348	-1.13686	0.255595	0.754063	Classical Monocyte	Prodromal_iPD
SAP30L	108.153	-3.24272e-05	0.0889266	-0.000364651	0.999709	0.999771	Classical Monocyte	Prodromal_iPD
LARP1	222.572	0.0217691	0.0751786	0.289565	0.772149	0.956088	Classical Monocyte	Prodromal_iPD
FAXDC2	12.8219	0.0176474	0.191791	0.0920137	0.926687	0.988823	Classical Monocyte	Prodromal_iPD
CNOT8	240.466	-0.0878356	0.0687067	-1.27841	0.201104	0.713172	Classical Monocyte	Prodromal_iPD
GEMIN5	17.2054	-0.359092	0.183301	-1.95903	0.0501094	0.533333	Classical Monocyte	Prodromal_iPD
MRPL22	70.8826	0.0423825	0.110983	0.381881	0.702549	0.937452	Classical Monocyte	Prodromal_iPD
HAVCR2	98.3496	-0.0103574	0.101382	-0.102162	0.918628	0.98639	Classical Monocyte	Prodromal_iPD
MED7	37.8579	-0.0978086	0.11237	-0.870419	0.384072	0.822944	Classical Monocyte	Prodromal_iPD
ITK	9.76415	-0.347853	0.400987	-0.867492	0.385672	0.822944	Classical Monocyte	Prodromal_iPD
CYFIP2	95.684	0.175482	0.124639	1.40793	0.159152	0.671898	Classical Monocyte	Prodromal_iPD
ADAM19	69.4675	-0.206575	0.128904	-1.60254	0.109035	0.611603	Classical Monocyte	Prodromal_iPD
THG1L	62.0762	0.0405196	0.0804169	0.503869	0.614353	0.915577	Classical Monocyte	Prodromal_iPD
LSM11	6.72723	0.240515	0.247962	0.969966	0.332063	0.79795	Classical Monocyte	Prodromal_iPD
CLINT1	341.267	-0.00190571	0.0616858	-0.0308938	0.975354	0.996203	Classical Monocyte	Prodromal_iPD
RNF145	166.906	0.269791	0.125882	2.14321	0.0320961	0.47465	Classical Monocyte	Prodromal_iPD
UBLCP1	80.8233	-0.0544298	0.0899642	-0.605016	0.545168	0.891806	Classical Monocyte	Prodromal_iPD
TTC1	158.479	-0.00704237	0.0892928	-0.0788684	0.937137	0.98957	Classical Monocyte	Prodromal_iPD
PWWP2A	110.292	-0.232156	0.0868071	-2.67439	0.0074866	0.329729	Classical Monocyte	Prodromal_iPD
SLU7	131.813	0.0853822	0.070217	1.21598	0.223994	0.731248	Classical Monocyte	Prodromal_iPD
PTTG1	8.12168	-0.204047	0.269688	-0.756601	0.449289	0.854812	Classical Monocyte	Prodromal_iPD
CCNG1	107.045	-0.0637682	0.078938	-0.807827	0.41919	0.841666	Classical Monocyte	Prodromal_iPD
NUDCD2	77.8516	-0.0318974	0.0934229	-0.34143	0.73278	0.946356	Classical Monocyte	Prodromal_iPD
MAT2B	162.868	-0.270902	0.105602	-2.5653	0.0103086	0.355001	Classical Monocyte	Prodromal_iPD
RARS	93.2679	0.0895562	0.0902602	0.9922	0.3211	0.794483	Classical Monocyte	Prodromal_iPD
PANK3	65.2309	-0.0381425	0.0848959	-0.449285	0.653226	0.92417	Classical Monocyte	Prodromal_iPD
SPDL1	5.42789	-0.321812	0.288355	-1.11603	0.264411	0.757727	Classical Monocyte	Prodromal_iPD
DOCK2	1145.49	-0.0129985	0.0454748	-0.285841	0.775	0.956161	Classical Monocyte	Prodromal_iPD
INSYN2B	39.5529	-0.327991	0.181515	-1.80696	0.0707681	0.553815	Classical Monocyte	Prodromal_iPD
LCP2	619.618	0.0746884	0.0813267	0.918375	0.358423	0.810887	Classical Monocyte	Prodromal_iPD
KCNMB1	35.2591	-0.197344	0.13593	-1.45181	0.146554	0.662752	Classical Monocyte	Prodromal_iPD
NPM1	946.039	-0.0127609	0.0806821	-0.158163	0.874328	0.97962	Classical Monocyte	Prodromal_iPD
FBXW11	204.207	0.0663942	0.0773026	0.858887	0.390403	0.826936	Classical Monocyte	Prodromal_iPD
STK10	1085.5	0.0330863	0.0752933	0.439432	0.660349	0.925219	Classical Monocyte	Prodromal_iPD
UBTD2	34.6112	-0.0196996	0.130823	-0.150582	0.880306	0.981663	Classical Monocyte	Prodromal_iPD
SH3PXD2B	15.3035	0.274224	0.266421	1.02929	0.303346	0.785431	Classical Monocyte	Prodromal_iPD
DUSP1	5432.66	-0.271646	0.181742	-1.49469	0.134997	0.648079	Classical Monocyte	Prodromal_iPD
ERGIC1	347.197	0.110178	0.0941297	1.1705	0.241801	0.743856	Classical Monocyte	Prodromal_iPD
ATP6V0E1	988.19	-0.0804453	0.0805626	-0.998544	0.318016	0.792628	Classical Monocyte	Prodromal_iPD
CREBRF	263.793	0.203449	0.0739598	2.75081	0.00594484	0.323205	Classical Monocyte	Prodromal_iPD
BNIP1	25.744	0.0606318	0.142235	0.426278	0.669905	0.929794	Classical Monocyte	Prodromal_iPD
BOD1	40.6413	-0.104418	0.106081	-0.984321	0.324958	0.794765	Classical Monocyte	Prodromal_iPD
CPEB4	206.012	0.201604	0.131045	1.53843	0.123944	0.630754	Classical Monocyte	Prodromal_iPD
SFXN1	26.7674	0.0165749	0.143612	0.115414	0.908117	0.98639	Classical Monocyte	Prodromal_iPD
HRH2	337.896	0.251077	0.101323	2.47798	0.0132127	0.381812	Classical Monocyte	Prodromal_iPD
THOC3	46.7372	-0.232572	0.173918	-1.33725	0.181141	0.69368	Classical Monocyte	Prodromal_iPD
SIMC1	74.485	0.0780494	0.101331	0.770245	0.441155	0.851364	Classical Monocyte	Prodromal_iPD
KIAA1191	45.9882	-0.0293158	0.113847	-0.257502	0.796792	0.962293	Classical Monocyte	Prodromal_iPD
NOP16	37.2053	-0.107365	0.152757	-0.702845	0.482153	0.870188	Classical Monocyte	Prodromal_iPD
HIGD2A	1391.48	0.145156	0.100713	1.44128	0.149504	0.663618	Classical Monocyte	Prodromal_iPD
CLTB	334.655	0.0477248	0.057594	0.828642	0.407307	0.833134	Classical Monocyte	Prodromal_iPD
FAF2	122.804	0.0925393	0.0830821	1.11383	0.265352	0.75778	Classical Monocyte	Prodromal_iPD
RNF44	187.055	-0.0328364	0.0569089	-0.576999	0.56394	0.897179	Classical Monocyte	Prodromal_iPD
CDHR2	15.432	-0.389903	0.231035	-1.68763	0.0914818	0.583395	Classical Monocyte	Prodromal_iPD
TSPAN17	39.9445	-0.135311	0.109271	-1.2383	0.215603	0.722642	Classical Monocyte	Prodromal_iPD
UNC5A	9.16472	-0.487507	0.27585	-1.76729	0.0771798	0.56213	Classical Monocyte	Prodromal_iPD
HK3	505.851	-0.0530507	0.0870518	-0.609415	0.54225	0.890096	Classical Monocyte	Prodromal_iPD
UIMC1	289.782	0.0734756	0.0935526	0.785394	0.432223	0.848698	Classical Monocyte	Prodromal_iPD
ZNF346	40.236	0.13447	0.106296	1.26505	0.205855	0.713303	Classical Monocyte	Prodromal_iPD
NSD1	352.118	0.00032347	0.0540198	0.00598799	0.995222	0.999279	Classical Monocyte	Prodromal_iPD
RAB24	498.389	-0.0339278	0.0860658	-0.394208	0.693428	0.936118	Classical Monocyte	Prodromal_iPD
MXD3	105.27	-0.166363	0.129116	-1.28848	0.197581	0.713172	Classical Monocyte	Prodromal_iPD
PRELID1	1567.91	0.173993	0.0766468	2.27006	0.0232039	0.421424	Classical Monocyte	Prodromal_iPD
LMAN2	319.018	-0.102594	0.0550914	-1.86225	0.0625681	0.54685	Classical Monocyte	Prodromal_iPD
RGS14	162.421	-0.325983	0.114158	-2.85555	0.00429621	0.313082	Classical Monocyte	Prodromal_iPD
F12	6.19892	0.387224	0.266559	1.45268	0.146313	0.662305	Classical Monocyte	Prodromal_iPD
GRK6	336.41	-0.00547649	0.0603555	-0.0907372	0.927701	0.988996	Classical Monocyte	Prodromal_iPD
PRR7	31.089	0.20772	0.172238	1.20601	0.227815	0.734931	Classical Monocyte	Prodromal_iPD
DBN1	4.16524	0.079915	0.360828	0.221477	0.824721	0.969427	Classical Monocyte	Prodromal_iPD
PDLIM7	150.647	0.103538	0.104211	0.993537	0.320448	0.794483	Classical Monocyte	Prodromal_iPD
DOK3	306.335	-0.0920531	0.0711108	-1.2945	0.195492	0.711365	Classical Monocyte	Prodromal_iPD
DDX41	118.914	0.0284566	0.0715163	0.397903	0.690701	0.935252	Classical Monocyte	Prodromal_iPD
FAM193B	115.756	0.00563379	0.0904323	0.0622985	0.950325	0.990692	Classical Monocyte	Prodromal_iPD
TMED9	200.91	-0.053778	0.0970432	-0.554165	0.579466	0.903287	Classical Monocyte	Prodromal_iPD
B4GALT7	49.9184	0.295604	0.112531	2.62686	0.00861758	0.346958	Classical Monocyte	Prodromal_iPD
RMND5B	81.2521	0.0859659	0.0773724	1.11107	0.266539	0.759147	Classical Monocyte	Prodromal_iPD
NHP2	250.231	0.215433	0.0880877	2.44567	0.0144583	0.38824	Classical Monocyte	Prodromal_iPD
HNRNPAB	279.473	0.0760801	0.0832505	0.913869	0.360786	0.811012	Classical Monocyte	Prodromal_iPD
PHYKPL	257.679	-0.0589694	0.100874	-0.584583	0.558828	0.894995	Classical Monocyte	Prodromal_iPD
COL23A1	42.6825	0.167895	0.49409	0.339807	0.734002	0.946638	Classical Monocyte	Prodromal_iPD
CLK4	72.946	0.00414441	0.0909573	0.0455644	0.963657	0.994473	Classical Monocyte	Prodromal_iPD
ZNF354A	51.1562	0.0803898	0.134003	0.59991	0.548566	0.89278	Classical Monocyte	Prodromal_iPD
ZNF354B	21.7982	-0.339685	0.136096	-2.49593	0.0125628	0.377567	Classical Monocyte	Prodromal_iPD
ZNF879	4.95297	0.0309642	0.300958	0.102886	0.918054	0.98639	Classical Monocyte	Prodromal_iPD
ADAMTS2	8.30593	-0.752314	0.642849	-1.17028	0.241888	0.743856	Classical Monocyte	Prodromal_iPD
RUFY1	188.907	-0.189101	0.0569637	-3.31967	0.000901241	0.255795	Classical Monocyte	Prodromal_iPD
HNRNPH1	414.08	0.0394558	0.0491375	0.802967	0.421994	0.843988	Classical Monocyte	Prodromal_iPD
CANX	765.607	-0.151444	0.0719872	-2.10377	0.0353984	0.485716	Classical Monocyte	Prodromal_iPD
MAML1	141.128	0.14751	0.0879967	1.67631	0.0936773	0.585635	Classical Monocyte	Prodromal_iPD
LTC4S	8.40806	0.212712	0.245569	0.866202	0.38638	0.823747	Classical Monocyte	Prodromal_iPD
MGAT4B	119.844	0.131359	0.0897663	1.46335	0.143372	0.660328	Classical Monocyte	Prodromal_iPD
SQSTM1	1032.18	0.0162918	0.0726202	0.224342	0.822491	0.969063	Classical Monocyte	Prodromal_iPD
MRNIP	15.783	-0.275259	0.167318	-1.64512	0.0999444	0.591697	Classical Monocyte	Prodromal_iPD
TBC1D9B	146.575	-0.0164663	0.0699896	-0.235268	0.814001	0.967355	Classical Monocyte	Prodromal_iPD
RNF130	1931.33	-0.0145689	0.04355	-0.334533	0.737977	0.947254	Classical Monocyte	Prodromal_iPD
MAPK9	83.4776	0.103863	0.0844208	1.2303	0.218585	0.725135	Classical Monocyte	Prodromal_iPD
CNOT6	79.0261	0.00629687	0.0755449	0.0833527	0.933571	0.989506	Classical Monocyte	Prodromal_iPD
MGAT1	771.244	0.0719352	0.104406	0.688998	0.490824	0.874985	Classical Monocyte	Prodromal_iPD
ZFP62	16.0837	-0.0281947	0.168865	-0.166966	0.867397	0.978409	Classical Monocyte	Prodromal_iPD
TRIM7	37.91	0.0333235	0.158478	0.210271	0.833456	0.971472	Classical Monocyte	Prodromal_iPD
TRIM41	54.2239	-0.0318853	0.0907426	-0.351381	0.725302	0.942767	Classical Monocyte	Prodromal_iPD
RACK1	5679.24	0.0507708	0.0676721	0.750248	0.453106	0.85583	Classical Monocyte	Prodromal_iPD
TRIM52	40.456	-0.241479	0.112257	-2.15113	0.0314656	0.474051	Classical Monocyte	Prodromal_iPD
DUSP22	235.07	-0.0415097	0.0680524	-0.609966	0.541884	0.889989	Classical Monocyte	Prodromal_iPD
IRF4	30.7365	-0.40468	0.235419	-1.71897	0.0856192	0.573237	Classical Monocyte	Prodromal_iPD
EXOC2	106.17	0.0306216	0.107279	0.285438	0.775308	0.956161	Classical Monocyte	Prodromal_iPD
GMDS	213.594	0.0286241	0.0753853	0.379704	0.704165	0.937452	Classical Monocyte	Prodromal_iPD
WRNIP1	103.654	-0.0217995	0.0757252	-0.287876	0.773441	0.956088	Classical Monocyte	Prodromal_iPD
SERPINB1	1516.66	-0.0279509	0.0861525	-0.324435	0.745609	0.949446	Classical Monocyte	Prodromal_iPD
SERPINB9	259.469	-0.23182	0.127781	-1.81419	0.0696478	0.551481	Classical Monocyte	Prodromal_iPD
SERPINB6	426.551	-0.0908709	0.0642376	-1.41461	0.157184	0.669168	Classical Monocyte	Prodromal_iPD
NQO2	195.18	-0.265394	0.215123	-1.23368	0.217322	0.724119	Classical Monocyte	Prodromal_iPD
RIPK1	162.724	0.0162834	0.0808198	0.201478	0.840325	0.973399	Classical Monocyte	Prodromal_iPD
BPHL	12.2481	-0.0338425	0.19329	-0.175086	0.861012	0.97804	Classical Monocyte	Prodromal_iPD
TUBB2A	10.5082	0.00258275	0.243008	0.0106282	0.99152	0.999279	Classical Monocyte	Prodromal_iPD
PSMG4	106.98	0.14261	0.085446	1.66901	0.095116	0.585635	Classical Monocyte	Prodromal_iPD
FAM50B	8.7024	-0.0311828	0.232498	-0.134121	0.893307	0.984298	Classical Monocyte	Prodromal_iPD
PRPF4B	278.05	-0.00102481	0.0666799	-0.0153691	0.987738	0.999279	Classical Monocyte	Prodromal_iPD
ECI2	61.7757	-0.181579	0.0948026	-1.91534	0.0554491	0.540729	Classical Monocyte	Prodromal_iPD
CDYL	235.968	0.103082	0.0694809	1.4836	0.137914	0.651105	Classical Monocyte	Prodromal_iPD
LYRM4	64.8532	0.130577	0.102974	1.26806	0.204778	0.713188	Classical Monocyte	Prodromal_iPD
FARS2	119.137	0.0624023	0.114799	0.54358	0.586731	0.906313	Classical Monocyte	Prodromal_iPD
F13A1	324.443	-0.0723332	0.217106	-0.33317	0.739006	0.947303	Classical Monocyte	Prodromal_iPD
LY86	642.132	-0.047898	0.0726791	-0.659034	0.509874	0.879286	Classical Monocyte	Prodromal_iPD
RREB1	319.569	0.183641	0.0899428	2.04175	0.041176	0.507168	Classical Monocyte	Prodromal_iPD
SSR1	340.686	-0.00757712	0.0532465	-0.142303	0.886841	0.982296	Classical Monocyte	Prodromal_iPD
RIOK1	46.02	-0.135922	0.106127	-1.28075	0.200281	0.713172	Classical Monocyte	Prodromal_iPD
SNRNP48	45.2232	-0.022799	0.0985691	-0.231299	0.817082	0.967835	Classical Monocyte	Prodromal_iPD
TXNDC5	51.3404	0.118703	0.0944336	1.257	0.208752	0.715112	Classical Monocyte	Prodromal_iPD
BLOC1S5	38.3557	-0.0376167	0.105457	-0.356701	0.721315	0.942103	Classical Monocyte	Prodromal_iPD
EEF1E1	60.3665	-0.104297	0.0987644	-1.05601	0.290962	0.776188	Classical Monocyte	Prodromal_iPD
SLC35B3	48.0169	-0.116565	0.10473	-1.11301	0.265706	0.75778	Classical Monocyte	Prodromal_iPD
GCNT2	99.782	-0.097521	0.18646	-0.523013	0.600965	0.911322	Classical Monocyte	Prodromal_iPD
PAK1IP1	36.7523	-0.169069	0.119649	-1.41304	0.157644	0.670433	Classical Monocyte	Prodromal_iPD
TMEM14C	291.245	0.0606053	0.0865577	0.700173	0.483819	0.871315	Classical Monocyte	Prodromal_iPD
TMEM14B	365.65	0.123789	0.0490139	2.52559	0.0115505	0.365677	Classical Monocyte	Prodromal_iPD
MAK	30.5732	-0.267117	0.171585	-1.55676	0.119528	0.625958	Classical Monocyte	Prodromal_iPD
SYCP2L	4.56705	0.288776	0.93389	0.309218	0.757155	0.952815	Classical Monocyte	Prodromal_iPD
SMIM13	49.1944	-0.0387766	0.129908	-0.298494	0.765326	0.954456	Classical Monocyte	Prodromal_iPD
NEDD9	449.847	-0.211309	0.116115	-1.81982	0.0687868	0.551113	Classical Monocyte	Prodromal_iPD
TMEM170B	538.27	-0.195516	0.131202	-1.49019	0.136174	0.648539	Classical Monocyte	Prodromal_iPD
ADTRP	4.47815	-0.265414	0.393728	-0.674106	0.500244	0.877719	Classical Monocyte	Prodromal_iPD
HIVEP1	215.904	-0.186704	0.101113	-1.84649	0.0648209	0.548002	Classical Monocyte	Prodromal_iPD
PHACTR1	171.657	-0.1484	0.193805	-0.765719	0.443843	0.852141	Classical Monocyte	Prodromal_iPD
TBC1D7	83.5544	-0.0569947	0.142881	-0.398897	0.689969	0.935063	Classical Monocyte	Prodromal_iPD
GFOD1	70.1236	0.0317366	0.108683	0.292011	0.770279	0.955952	Classical Monocyte	Prodromal_iPD
SIRT5	20.8675	-0.0777235	0.147568	-0.526696	0.598405	0.911322	Classical Monocyte	Prodromal_iPD
NOL7	293.389	0.0229971	0.0720266	0.319287	0.749509	0.951187	Classical Monocyte	Prodromal_iPD
RANBP9	162.632	0.0725919	0.0647025	1.12193	0.26189	0.75647	Classical Monocyte	Prodromal_iPD
MCUR1	71.4211	0.180849	0.0834672	2.1667	0.0302575	0.46415	Classical Monocyte	Prodromal_iPD
CD83	874.125	-0.372604	0.18574	-2.00605	0.044851	0.521666	Classical Monocyte	Prodromal_iPD
JARID2	1671.67	0.0843811	0.190944	0.441916	0.65855	0.924563	Classical Monocyte	Prodromal_iPD
DTNBP1	131.371	-0.274315	0.0866239	-3.16674	0.00154158	0.288841	Classical Monocyte	Prodromal_iPD
MYLIP	108.051	0.103036	0.133832	0.769893	0.441364	0.851364	Classical Monocyte	Prodromal_iPD
GMPR	17.9064	0.0399218	0.239684	0.16656	0.867716	0.978409	Classical Monocyte	Prodromal_iPD
ATXN1	479.108	0.0564724	0.0748423	0.754551	0.450518	0.854825	Classical Monocyte	Prodromal_iPD
FAM8A1	49.7492	0.161264	0.118574	1.36002	0.173823	0.686864	Classical Monocyte	Prodromal_iPD
NUP153	130.429	-0.0395331	0.0804189	-0.491589	0.62301	0.91862	Classical Monocyte	Prodromal_iPD
KIF13A	539.276	0.170165	0.0877146	1.93998	0.0523822	0.536231	Classical Monocyte	Prodromal_iPD
TPMT	92.2088	0.0381661	0.0815937	0.467758	0.639958	0.921846	Classical Monocyte	Prodromal_iPD
KDM1B	272.624	0.0105834	0.0726618	0.145653	0.884195	0.982115	Classical Monocyte	Prodromal_iPD
DEK	743.939	0.0621971	0.0572487	1.08644	0.277286	0.766479	Classical Monocyte	Prodromal_iPD
RNF144B	462.677	0.208714	0.173997	1.19953	0.230323	0.735767	Classical Monocyte	Prodromal_iPD
MBOAT1	137.103	-0.158184	0.0890216	-1.77691	0.0755827	0.561007	Classical Monocyte	Prodromal_iPD
E2F3	174.311	0.130684	0.0916883	1.4253	0.15407	0.666943	Classical Monocyte	Prodromal_iPD
CDKAL1	206.468	0.0410575	0.0788712	0.520564	0.602671	0.911778	Classical Monocyte	Prodromal_iPD
SOX4	244.968	0.212523	0.12227	1.73814	0.0821854	0.565408	Classical Monocyte	Prodromal_iPD
MRS2	39.8134	-0.134888	0.149622	-0.901524	0.36731	0.815483	Classical Monocyte	Prodromal_iPD
TDP2	80.2507	0.0949333	0.0980722	0.967994	0.333047	0.79795	Classical Monocyte	Prodromal_iPD
ACOT13	39.4594	-0.225061	0.119303	-1.88646	0.0592324	0.546093	Classical Monocyte	Prodromal_iPD
GMNN	11.1631	0.36334	0.193027	1.88233	0.0597916	0.54685	Classical Monocyte	Prodromal_iPD
RIPOR2	748.205	-0.184477	0.158769	-1.16192	0.245267	0.745424	Classical Monocyte	Prodromal_iPD
CARMIL1	44.9281	-0.173222	0.177403	-0.976435	0.328849	0.797113	Classical Monocyte	Prodromal_iPD
TRIM38	311.845	-0.00911378	0.0656105	-0.138907	0.889523	0.982968	Classical Monocyte	Prodromal_iPD
HIST1H3A	5.97604	-0.0538516	0.251793	-0.213872	0.830647	0.970843	Classical Monocyte	Prodromal_iPD
HIST1H4A	5.01348	-0.0267994	0.274784	-0.0975292	0.922306	0.987491	Classical Monocyte	Prodromal_iPD
HIST1H1C	158.607	0.0780684	0.170111	0.458926	0.646288	0.923462	Classical Monocyte	Prodromal_iPD
HFE	17.2117	-0.218947	0.18477	-1.18497	0.236029	0.73953	Classical Monocyte	Prodromal_iPD
HIST1H4C	204.644	0.197593	0.167481	1.17979	0.238082	0.740422	Classical Monocyte	Prodromal_iPD
HIST1H2BC	20.4929	-0.146683	0.214641	-0.683387	0.494363	0.877016	Classical Monocyte	Prodromal_iPD
HIST1H2AC	57.4087	0.0432666	0.154477	0.280084	0.779413	0.957277	Classical Monocyte	Prodromal_iPD
HIST1H1E	652.01	-0.0341152	0.191636	-0.178021	0.858706	0.97804	Classical Monocyte	Prodromal_iPD
HIST1H2BE	10.5866	-0.172933	0.207216	-0.834555	0.403968	0.832664	Classical Monocyte	Prodromal_iPD
HIST1H3D	27.1505	-0.0727814	0.217369	-0.334828	0.737755	0.947254	Classical Monocyte	Prodromal_iPD
HIST1H4E	10.1441	-0.187711	0.254545	-0.737439	0.460856	0.859492	Classical Monocyte	Prodromal_iPD
HIST1H2AE	6.99883	-0.0114429	0.289173	-0.0395712	0.968435	0.995434	Classical Monocyte	Prodromal_iPD
HIST1H1D	196.013	-0.0105774	0.185998	-0.0568685	0.95465	0.992435	Classical Monocyte	Prodromal_iPD
HIST1H4F	8.05503	0.308671	0.315637	0.977929	0.328109	0.797113	Classical Monocyte	Prodromal_iPD
HIST1H4H	7.34022	0.100533	0.253694	0.396279	0.691899	0.935252	Classical Monocyte	Prodromal_iPD
BTN3A2	110.908	-0.308498	0.164775	-1.87224	0.0611732	0.54685	Classical Monocyte	Prodromal_iPD
BTN2A2	41.3367	-0.0297084	0.122069	-0.243373	0.807716	0.966183	Classical Monocyte	Prodromal_iPD
BTN3A1	72.3474	-0.118654	0.119813	-0.990321	0.322017	0.794483	Classical Monocyte	Prodromal_iPD
BTN3A3	57.4128	-0.170055	0.132731	-1.28119	0.200125	0.713172	Classical Monocyte	Prodromal_iPD
BTN2A1	95.6179	0.000275988	0.0796251	0.0034661	0.997234	0.999759	Classical Monocyte	Prodromal_iPD
HMGN4	122.045	-0.235468	0.0795927	-2.95842	0.00309225	0.304062	Classical Monocyte	Prodromal_iPD
ABT1	87.5997	-0.0496858	0.106569	-0.466233	0.641049	0.922613	Classical Monocyte	Prodromal_iPD
ZNF322	32.9424	-0.0991391	0.120351	-0.82375	0.410082	0.835118	Classical Monocyte	Prodromal_iPD
HIST1H2BK	47.6494	-0.0160785	0.11858	-0.135591	0.892144	0.983488	Classical Monocyte	Prodromal_iPD
ZNF184	6.56923	0.168634	0.268081	0.629043	0.529321	0.887118	Classical Monocyte	Prodromal_iPD
HIST1H2AI	7.09933	-0.53689	0.341683	-1.57131	0.116111	0.621708	Classical Monocyte	Prodromal_iPD
HIST1H3H	10.3875	0.136839	0.252461	0.54202	0.587805	0.906506	Classical Monocyte	Prodromal_iPD
HIST1H2BN	8.43087	0.20199	0.231149	0.873852	0.382199	0.82281	Classical Monocyte	Prodromal_iPD
HIST1H2AK	4.76057	0.144429	0.362589	0.398326	0.69039	0.935122	Classical Monocyte	Prodromal_iPD
HIST1H2AL	8.88999	-0.335093	0.30963	-1.08224	0.279146	0.767579	Classical Monocyte	Prodromal_iPD
HIST1H1B	13.6711	-0.4545	0.286533	-1.58621	0.112692	0.617584	Classical Monocyte	Prodromal_iPD
HIST1H2AM	14.2749	0.065672	0.270041	0.243192	0.807856	0.966183	Classical Monocyte	Prodromal_iPD
ZSCAN16	17.6346	-0.137364	0.155982	-0.880639	0.378513	0.821276	Classical Monocyte	Prodromal_iPD
ZKSCAN8	35.4497	0.0901617	0.113725	0.792805	0.427892	0.847966	Classical Monocyte	Prodromal_iPD
ZSCAN9	18.6111	-0.0510046	0.15595	-0.327058	0.743624	0.94856	Classical Monocyte	Prodromal_iPD
ZKSCAN4	6.25676	-0.257186	0.270517	-0.950723	0.341745	0.800776	Classical Monocyte	Prodromal_iPD
NKAPL	4.57135	-0.251339	0.330692	-0.760041	0.44723	0.853954	Classical Monocyte	Prodromal_iPD
ZSCAN26	12.7102	-0.210649	0.214779	-0.980768	0.326707	0.796143	Classical Monocyte	Prodromal_iPD
ZSCAN12	9.08105	0.471454	0.240538	1.96	0.0499963	0.533333	Classical Monocyte	Prodromal_iPD
TRIM27	158.141	-0.351229	0.11569	-3.03595	0.00239783	0.304062	Classical Monocyte	Prodromal_iPD
GABBR1	125.422	0.0913579	0.129808	0.703792	0.481562	0.869593	Classical Monocyte	Prodromal_iPD
ZFP57	2.96791	0.148243	1.33718	0.110862	0.911725	0.98639	Classical Monocyte	Prodromal_iPD
HLA-F	622.896	0.000168003	0.0852277	0.00197122	0.998427	0.999771	Classical Monocyte	Prodromal_iPD
HLA-G	40.5969	0.649302	0.772662	0.840344	0.400715	0.831382	Classical Monocyte	Prodromal_iPD
HLA-A	6362.78	-0.121534	0.10718	-1.13392	0.256829	0.754193	Classical Monocyte	Prodromal_iPD
ZNRD1	118.331	-0.146846	0.0977945	-1.50158	0.133206	0.647634	Classical Monocyte	Prodromal_iPD
PPP1R11	192.283	-0.172505	0.0803252	-2.14758	0.0317472	0.474122	Classical Monocyte	Prodromal_iPD
TRIM26	145.664	0.0372177	0.0615771	0.604408	0.545572	0.891806	Classical Monocyte	Prodromal_iPD
TRIM39	30.5295	-0.0136637	0.131832	-0.103645	0.917451	0.98639	Classical Monocyte	Prodromal_iPD
HLA-E	2543.97	0.0388598	0.0699478	0.555554	0.578516	0.903047	Classical Monocyte	Prodromal_iPD
GNL1	102.289	-0.0993954	0.0983103	-1.01104	0.311999	0.790464	Classical Monocyte	Prodromal_iPD
PRR3	50.0339	0.073094	0.10089	0.72449	0.468765	0.863995	Classical Monocyte	Prodromal_iPD
ABCF1	143.884	-0.0164674	0.0708725	-0.232352	0.816265	0.967835	Classical Monocyte	Prodromal_iPD
PPP1R10	226.316	-0.299171	0.121675	-2.45876	0.0139417	0.386177	Classical Monocyte	Prodromal_iPD
MRPS18B	103.78	-0.11267	0.0895502	-1.25817	0.208329	0.715112	Classical Monocyte	Prodromal_iPD
ATAT1	15.3485	0.117031	0.158931	0.736365	0.461509	0.860173	Classical Monocyte	Prodromal_iPD
DHX16	89.0116	-0.116607	0.087431	-1.3337	0.182303	0.694153	Classical Monocyte	Prodromal_iPD
PPP1R18	487.186	-0.0105676	0.0726771	-0.145405	0.884391	0.982115	Classical Monocyte	Prodromal_iPD
NRM	96.4585	0.000521014	0.0863563	0.00603331	0.995186	0.999279	Classical Monocyte	Prodromal_iPD
MDC1	17.5621	-0.0637901	0.151958	-0.419787	0.674641	0.930986	Classical Monocyte	Prodromal_iPD
TUBB	409.834	0.0384115	0.0977023	0.393148	0.69421	0.93627	Classical Monocyte	Prodromal_iPD
FLOT1	350.432	0.0448123	0.0875073	0.512097	0.608583	0.914029	Classical Monocyte	Prodromal_iPD
IER3	476.027	-0.096981	0.19199	-0.505136	0.613463	0.915158	Classical Monocyte	Prodromal_iPD
GTF2H4	19.801	-0.126065	0.149108	-0.845461	0.397854	0.831382	Classical Monocyte	Prodromal_iPD
VARS2	18.1178	0.116316	0.188036	0.618582	0.536192	0.8893	Classical Monocyte	Prodromal_iPD
CCHCR1	15.966	0.13068	0.169494	0.771002	0.440706	0.851364	Classical Monocyte	Prodromal_iPD
HLA-C	7329	-0.239926	0.158938	-1.50956	0.131156	0.643856	Classical Monocyte	Prodromal_iPD
HLA-B	11027.1	-0.0298658	0.10802	-0.276484	0.782176	0.958953	Classical Monocyte	Prodromal_iPD
MICA	22.2285	0.182061	0.157324	1.15723	0.247177	0.748249	Classical Monocyte	Prodromal_iPD
MICB	40.5424	0.00475983	0.150789	0.0315661	0.974818	0.996147	Classical Monocyte	Prodromal_iPD
DDX39B	533.195	-0.0441474	0.0456352	-0.967399	0.333345	0.79795	Classical Monocyte	Prodromal_iPD
NFKBIL1	75.1226	-0.187645	0.0959519	-1.95561	0.0505106	0.533333	Classical Monocyte	Prodromal_iPD
TNF	41.4715	-0.0148427	0.200948	-0.0738635	0.941119	0.98957	Classical Monocyte	Prodromal_iPD
LTB	107.565	0.0835114	0.182171	0.458424	0.646648	0.923462	Classical Monocyte	Prodromal_iPD
LST1	3186.01	0.14326	0.0820709	1.74556	0.0808873	0.564747	Classical Monocyte	Prodromal_iPD
AIF1	5024.53	0.105787	0.0815219	1.29765	0.194408	0.709565	Classical Monocyte	Prodromal_iPD
PRRC2A	254.734	0.0131125	0.0608068	0.215643	0.829266	0.970515	Classical Monocyte	Prodromal_iPD
BAG6	223.208	-0.000702073	0.0603684	-0.0116298	0.990721	0.999279	Classical Monocyte	Prodromal_iPD
APOM	18.3351	0.0127714	0.156857	0.0814206	0.935107	0.98957	Classical Monocyte	Prodromal_iPD
GPANK1	69.7755	-0.0211605	0.095173	-0.222338	0.824051	0.969427	Classical Monocyte	Prodromal_iPD
CSNK2B	878.201	0.0168063	0.0684943	0.245368	0.806172	0.966183	Classical Monocyte	Prodromal_iPD
LY6G5B	18.997	0.377131	0.208806	1.80613	0.0708983	0.553815	Classical Monocyte	Prodromal_iPD
LY6G5C	14.863	0.224024	0.185245	1.20934	0.226533	0.733606	Classical Monocyte	Prodromal_iPD
ABHD16A	110.427	0.094889	0.0753533	1.25925	0.207939	0.715112	Classical Monocyte	Prodromal_iPD
MPIG6B	5.38831	-0.0762222	0.328327	-0.232153	0.816419	0.967835	Classical Monocyte	Prodromal_iPD
DDAH2	123.684	0.115644	0.0965068	1.1983	0.230802	0.736124	Classical Monocyte	Prodromal_iPD
CLIC1	2361.47	-0.073925	0.0719794	-1.02703	0.304406	0.785781	Classical Monocyte	Prodromal_iPD
MSH5	20.7709	0.144964	0.161717	0.896406	0.370036	0.816186	Classical Monocyte	Prodromal_iPD
SAPCD1	5.75858	0.269531	0.292906	0.920193	0.357472	0.810451	Classical Monocyte	Prodromal_iPD
VARS	53.0989	-0.0223048	0.104492	-0.213459	0.830969	0.970875	Classical Monocyte	Prodromal_iPD
LSM2	143.128	0.00501632	0.0913594	0.0549075	0.956212	0.99264	Classical Monocyte	Prodromal_iPD
HSPA1A	304.131	-0.442964	0.207032	-2.1396	0.0323875	0.475669	Classical Monocyte	Prodromal_iPD
HSPA1B	48.1857	0.0116564	0.334433	0.0348543	0.972196	0.996071	Classical Monocyte	Prodromal_iPD
NEU1	147.639	-0.169431	0.115738	-1.46391	0.143217	0.660183	Classical Monocyte	Prodromal_iPD
EHMT2	83.2054	-0.163289	0.0797933	-2.0464	0.0407167	0.505636	Classical Monocyte	Prodromal_iPD
C2	18.9348	-0.147439	0.294547	-0.500562	0.61668	0.915968	Classical Monocyte	Prodromal_iPD
NELFE	165.026	-0.00478048	0.0596961	-0.0800803	0.936173	0.98957	Classical Monocyte	Prodromal_iPD
SKIV2L	60.6205	-0.14731	0.0881793	-1.67057	0.0948058	0.585635	Classical Monocyte	Prodromal_iPD
DXO	29.6382	-0.0522909	0.118681	-0.4406	0.659503	0.925017	Classical Monocyte	Prodromal_iPD
STK19	63.2761	0.0241493	0.0809253	0.298415	0.765386	0.954456	Classical Monocyte	Prodromal_iPD
TNXB	6.54305	0.622623	0.267143	2.33068	0.0197704	0.411238	Classical Monocyte	Prodromal_iPD
ATF6B	214.93	0.0604852	0.0557798	1.08436	0.278207	0.767579	Classical Monocyte	Prodromal_iPD
AGPAT1	66.823	-0.00101939	0.0866781	-0.0117607	0.990617	0.999279	Classical Monocyte	Prodromal_iPD
RNF5	112.955	-0.0289	0.0915513	-0.31567	0.752253	0.951881	Classical Monocyte	Prodromal_iPD
AGER	38.896	0.0280553	0.14304	0.196137	0.844503	0.973457	Classical Monocyte	Prodromal_iPD
PBX2	159.739	-0.0404589	0.0695098	-0.58206	0.560526	0.895301	Classical Monocyte	Prodromal_iPD
GPSM3	1333.01	0.0510031	0.0624826	0.816276	0.414342	0.83898	Classical Monocyte	Prodromal_iPD
NOTCH4	12.4286	-0.637422	0.177396	-3.59321	0.000326623	0.145799	Classical Monocyte	Prodromal_iPD
HLA-DRA	5849.95	-0.134647	0.107333	-1.25449	0.209665	0.715982	Classical Monocyte	Prodromal_iPD
HLA-DRB5	1116.56	-0.64742	0.426132	-1.5193	0.128688	0.637331	Classical Monocyte	Prodromal_iPD
HLA-DRB1	4860.57	-0.0291817	0.11528	-0.253137	0.800162	0.964067	Classical Monocyte	Prodromal_iPD
HLA-DQA1	615.009	-0.542041	0.361731	-1.49846	0.134013	0.647634	Classical Monocyte	Prodromal_iPD
HLA-DQB1	1083.93	-0.0937071	0.347556	-0.269617	0.787455	0.960907	Classical Monocyte	Prodromal_iPD
HLA-DQA2	51.9573	-0.83048	0.935075	-0.888143	0.374464	0.819437	Classical Monocyte	Prodromal_iPD
HLA-DQB2	21.0777	-0.0891267	0.453593	-0.196491	0.844226	0.973399	Classical Monocyte	Prodromal_iPD
HLA-DOB	6.43633	0.229904	0.368381	0.624094	0.532566	0.888115	Classical Monocyte	Prodromal_iPD
TAP2	154.508	-0.0850847	0.106545	-0.798577	0.424536	0.84529	Classical Monocyte	Prodromal_iPD
PSMB8	655.526	-0.13389	0.0825306	-1.62231	0.104737	0.604346	Classical Monocyte	Prodromal_iPD
PSMB9	811.258	0.0197265	0.117882	0.167341	0.867102	0.978409	Classical Monocyte	Prodromal_iPD
TAP1	183.522	-0.131135	0.122182	-1.07328	0.283146	0.771551	Classical Monocyte	Prodromal_iPD
HLA-DMB	652.204	-0.104714	0.074352	-1.40836	0.159025	0.671898	Classical Monocyte	Prodromal_iPD
HLA-DMA	986.422	-0.081974	0.0923742	-0.887412	0.374857	0.819687	Classical Monocyte	Prodromal_iPD
BRD2	379.128	-0.031854	0.0609487	-0.522636	0.601228	0.911322	Classical Monocyte	Prodromal_iPD
HLA-DOA	16.3002	0.149932	0.285689	0.524809	0.599716	0.911322	Classical Monocyte	Prodromal_iPD
HLA-DPA1	2332.39	-0.10771	0.128223	-0.840022	0.400896	0.831382	Classical Monocyte	Prodromal_iPD
HLA-DPB1	2250.78	-0.116734	0.127334	-0.916752	0.359272	0.811012	Classical Monocyte	Prodromal_iPD
RXRB	58.6153	-0.094137	0.0909791	-1.03471	0.300804	0.784248	Classical Monocyte	Prodromal_iPD
SLC39A7	53.2779	-0.0898796	0.0862628	-1.04193	0.297445	0.780453	Classical Monocyte	Prodromal_iPD
HSD17B8	10.5658	0.193875	0.204516	0.947973	0.343143	0.801943	Classical Monocyte	Prodromal_iPD
RING1	91.4637	-0.0269136	0.0734251	-0.366545	0.713958	0.940596	Classical Monocyte	Prodromal_iPD
VPS52	50.573	-0.271533	0.108989	-2.49137	0.0127252	0.377567	Classical Monocyte	Prodromal_iPD
B3GALT4	62.222	-0.111816	0.11513	-0.971217	0.33144	0.79795	Classical Monocyte	Prodromal_iPD
WDR46	71.7122	-0.0114227	0.0932698	-0.12247	0.902527	0.986084	Classical Monocyte	Prodromal_iPD
PFDN6	213.981	-0.211074	0.118726	-1.77783	0.0754317	0.561007	Classical Monocyte	Prodromal_iPD
RGL2	97.2255	-0.0357758	0.0903352	-0.396034	0.69208	0.935371	Classical Monocyte	Prodromal_iPD
TAPBP	594.224	0.077222	0.0624553	1.23644	0.216296	0.723567	Classical Monocyte	Prodromal_iPD
ZBTB22	41.8185	-0.0860153	0.114334	-0.752313	0.451863	0.855205	Classical Monocyte	Prodromal_iPD
DAXX	76.3742	-0.197278	0.0923424	-2.13637	0.032649	0.47588	Classical Monocyte	Prodromal_iPD
PHF1	52.8232	0.166493	0.167934	0.991419	0.321481	0.794483	Classical Monocyte	Prodromal_iPD
CUTA	472.32	0.0134595	0.0677359	0.198706	0.842493	0.973399	Classical Monocyte	Prodromal_iPD
SYNGAP1	12.0064	0.037308	0.198022	0.188403	0.850561	0.975458	Classical Monocyte	Prodromal_iPD
BAK1	62.135	-0.00299047	0.114327	-0.0261572	0.979132	0.997422	Classical Monocyte	Prodromal_iPD
ITPR3	8.19714	-0.0386719	0.278966	-0.138626	0.889746	0.982968	Classical Monocyte	Prodromal_iPD
UQCC2	108.923	0.0918955	0.111045	0.827553	0.407924	0.833465	Classical Monocyte	Prodromal_iPD
LEMD2	100.689	0.0527075	0.0968341	0.544307	0.58623	0.906313	Classical Monocyte	Prodromal_iPD
HMGA1	210.55	0.10363	0.128301	0.807708	0.419259	0.841666	Classical Monocyte	Prodromal_iPD
SMIM29	145.942	0.0779699	0.0759492	1.02661	0.304606	0.785803	Classical Monocyte	Prodromal_iPD
NUDT3	326.163	-0.024369	0.0502379	-0.485071	0.627626	0.919509	Classical Monocyte	Prodromal_iPD
SNRPC	262.553	0.221574	0.0829764	2.67033	0.00757775	0.329729	Classical Monocyte	Prodromal_iPD
UHRF1BP1	100.073	0.0547705	0.116713	0.469275	0.638873	0.921466	Classical Monocyte	Prodromal_iPD
TAF11	119.348	0.0794175	0.0976933	0.812927	0.41626	0.839245	Classical Monocyte	Prodromal_iPD
ANKS1A	184.086	-0.0378112	0.0856796	-0.441309	0.658989	0.924673	Classical Monocyte	Prodromal_iPD
ZNF76	41.9975	0.0587743	0.105145	0.558983	0.576173	0.901441	Classical Monocyte	Prodromal_iPD
DEF6	226.952	0.0207459	0.07228	0.287021	0.774096	0.956161	Classical Monocyte	Prodromal_iPD
PPARD	138.202	0.125595	0.132819	0.945609	0.344348	0.803004	Classical Monocyte	Prodromal_iPD
FANCE	8.46475	-0.498275	0.207725	-2.39872	0.0164525	0.405322	Classical Monocyte	Prodromal_iPD
FKBP5	498.154	0.243959	0.169279	1.44117	0.149537	0.663618	Classical Monocyte	Prodromal_iPD
LHFPL5	6.93244	0.272641	0.257935	1.05701	0.290506	0.776059	Classical Monocyte	Prodromal_iPD
SRPK1	96.7189	0.205016	0.104324	1.96518	0.0493939	0.533333	Classical Monocyte	Prodromal_iPD
SLC26A8	4.96387	0.0449424	0.330331	0.136052	0.89178	0.983458	Classical Monocyte	Prodromal_iPD
MAPK14	410.923	0.0484489	0.0631192	0.767578	0.442738	0.85155	Classical Monocyte	Prodromal_iPD
MAPK13	8.92515	0.219225	0.235572	0.930606	0.352057	0.806384	Classical Monocyte	Prodromal_iPD
BRPF3	32.4939	0.019739	0.115672	0.170647	0.864502	0.978409	Classical Monocyte	Prodromal_iPD
PNPLA1	9.74867	-0.112842	0.213513	-0.5285	0.597153	0.911322	Classical Monocyte	Prodromal_iPD
ETV7	11.6137	-0.10353	0.37575	-0.275529	0.78291	0.95947	Classical Monocyte	Prodromal_iPD
PXT1	4.96522	-0.561471	0.355043	-1.58142	0.113782	0.618878	Classical Monocyte	Prodromal_iPD
KCTD20	292.361	0.169359	0.0805275	2.10312	0.0354557	0.485716	Classical Monocyte	Prodromal_iPD
STK38	441.186	-0.0527375	0.0817077	-0.645441	0.518641	0.883856	Classical Monocyte	Prodromal_iPD
SRSF3	650.892	0.0137767	0.0701071	0.196509	0.844212	0.973399	Classical Monocyte	Prodromal_iPD
CDKN1A	1116.29	-0.0379564	0.252251	-0.150471	0.880393	0.981663	Classical Monocyte	Prodromal_iPD
RAB44	45.0146	-0.0521346	0.138915	-0.375298	0.707439	0.938571	Classical Monocyte	Prodromal_iPD
CPNE5	6.25261	0.133817	0.33631	0.397897	0.690706	0.935252	Classical Monocyte	Prodromal_iPD
PPIL1	5.77284	0.399673	0.271466	1.47228	0.140945	0.655925	Classical Monocyte	Prodromal_iPD
MTCH1	377.554	0.107021	0.0987137	1.08416	0.278294	0.767579	Classical Monocyte	Prodromal_iPD
FGD2	205.922	-0.154752	0.120345	-1.2859	0.198478	0.713172	Classical Monocyte	Prodromal_iPD
PIM1	77.7862	0.455862	0.208705	2.18424	0.0289447	0.461661	Classical Monocyte	Prodromal_iPD
TBC1D22B	29.9736	0.262735	0.13264	1.98081	0.0476129	0.531952	Classical Monocyte	Prodromal_iPD
RNF8	31.605	0.00835446	0.129722	0.0644026	0.94865	0.990507	Classical Monocyte	Prodromal_iPD
CMTR1	71.1885	0.0131394	0.0957594	0.137212	0.890863	0.983095	Classical Monocyte	Prodromal_iPD
CCDC167	33.7857	0.308133	0.141656	2.17522	0.0296136	0.461661	Classical Monocyte	Prodromal_iPD
ZFAND3	1155.98	0.147958	0.089097	1.66064	0.0967852	0.586458	Classical Monocyte	Prodromal_iPD
BTBD9	314.667	0.00823797	0.075866	0.108586	0.913531	0.98639	Classical Monocyte	Prodromal_iPD
GLO1	90.0198	0.1913	0.0993364	1.92578	0.0541314	0.538632	Classical Monocyte	Prodromal_iPD
SAYSD1	25.5747	-0.0969788	0.131865	-0.735442	0.462071	0.860326	Classical Monocyte	Prodromal_iPD
OARD1	77.5569	0.0107443	0.0771116	0.139334	0.889186	0.982968	Classical Monocyte	Prodromal_iPD
NFYA	61.5611	-0.104814	0.119257	-0.878892	0.37946	0.821958	Classical Monocyte	Prodromal_iPD
TREML1	5.37792	0.185798	0.327722	0.566937	0.570757	0.8999	Classical Monocyte	Prodromal_iPD
TREML2	7.25975	0.0953164	0.255847	0.372552	0.709482	0.939183	Classical Monocyte	Prodromal_iPD
TREML4	7.93937	1.24351	0.76393	1.62779	0.10357	0.601507	Classical Monocyte	Prodromal_iPD
TREM1	511.034	-0.221152	0.124052	-1.78273	0.0746303	0.561007	Classical Monocyte	Prodromal_iPD
FOXP4	39.6263	-0.00610413	0.129682	-0.0470699	0.962458	0.994357	Classical Monocyte	Prodromal_iPD
TFEB	208.998	-0.0241628	0.0661101	-0.365493	0.714743	0.940899	Classical Monocyte	Prodromal_iPD
FRS3	13.3242	-0.0522803	0.185586	-0.281703	0.778171	0.956843	Classical Monocyte	Prodromal_iPD
PRICKLE4	8.85555	-0.16766	0.229331	-0.731084	0.464728	0.86095	Classical Monocyte	Prodromal_iPD
TOMM6	731.798	0.115705	0.0759383	1.52367	0.12759	0.636003	Classical Monocyte	Prodromal_iPD
USP49	34.9361	0.642249	0.161298	3.98174	6.84115e-05	0.0818097	Classical Monocyte	Prodromal_iPD
MED20	17.8498	-0.661392	0.157229	-4.20655	2.59295e-05	0.0566425	Classical Monocyte	Prodromal_iPD
BYSL	8.12356	-0.367386	0.239773	-1.53223	0.125466	0.632082	Classical Monocyte	Prodromal_iPD
CCND3	394.258	0.0703322	0.1207	0.582702	0.560094	0.89516	Classical Monocyte	Prodromal_iPD
TAF8	79.8881	0.0945901	0.0907481	1.04234	0.297255	0.780453	Classical Monocyte	Prodromal_iPD
GUCA1B	7.55144	0.412711	0.249233	1.65593	0.0977366	0.586458	Classical Monocyte	Prodromal_iPD
MRPS10	74.9579	0.115343	0.0927757	1.24325	0.213776	0.720583	Classical Monocyte	Prodromal_iPD
TRERF1	201.18	-0.0307051	0.0965393	-0.318059	0.75044	0.951638	Classical Monocyte	Prodromal_iPD
UBR2	379.473	-0.00596101	0.0704034	-0.0846693	0.932524	0.989506	Classical Monocyte	Prodromal_iPD
TBCC	64.5447	0.103492	0.100834	1.02636	0.30472	0.785803	Classical Monocyte	Prodromal_iPD
BICRAL	214.633	-0.0962068	0.0713498	-1.34838	0.177536	0.688507	Classical Monocyte	Prodromal_iPD
CNPY3	1166.92	-0.0283629	0.0531011	-0.53413	0.593252	0.910005	Classical Monocyte	Prodromal_iPD
PEX6	63.7325	-0.178073	0.15465	-1.15146	0.249544	0.749191	Classical Monocyte	Prodromal_iPD
PPP2R5D	46.2339	-0.0143794	0.0919252	-0.156425	0.875698	0.980051	Classical Monocyte	Prodromal_iPD
MEA1	174.293	-0.040714	0.077494	-0.525383	0.599317	0.911322	Classical Monocyte	Prodromal_iPD
KLHDC3	134.573	0.0849363	0.0816054	1.04082	0.29796	0.781294	Classical Monocyte	Prodromal_iPD
RRP36	117.593	0.0191876	0.0631522	0.303831	0.761256	0.953325	Classical Monocyte	Prodromal_iPD
CUL7	17.6913	-0.0758494	0.159604	-0.475235	0.634619	0.921351	Classical Monocyte	Prodromal_iPD
KLC4	21.0105	-0.0332836	0.143598	-0.231783	0.816706	0.967835	Classical Monocyte	Prodromal_iPD
MRPL2	75.2698	0.0374395	0.0910544	0.411177	0.680943	0.931989	Classical Monocyte	Prodromal_iPD
SRF	74.9043	0.0423929	0.0816691	0.519081	0.603705	0.911924	Classical Monocyte	Prodromal_iPD
CUL9	49.1879	0.0105173	0.101769	0.103345	0.917689	0.98639	Classical Monocyte	Prodromal_iPD
DNPH1	103.425	0.347813	0.128929	2.69772	0.00698169	0.329729	Classical Monocyte	Prodromal_iPD
ZNF318	106.417	-0.0788523	0.0877174	-0.898936	0.368687	0.815483	Classical Monocyte	Prodromal_iPD
ABCC10	33.5381	-0.127151	0.125832	-1.01048	0.312265	0.790464	Classical Monocyte	Prodromal_iPD
TJAP1	52.3444	-0.0573723	0.097565	-0.588042	0.556504	0.893581	Classical Monocyte	Prodromal_iPD
POLR1C	38.3196	-0.0198163	0.102554	-0.193227	0.846781	0.974347	Classical Monocyte	Prodromal_iPD
YIPF3	183.338	-0.0111347	0.0670763	-0.166	0.868157	0.978409	Classical Monocyte	Prodromal_iPD
XPO5	40.4308	-0.122527	0.130414	-0.939524	0.347462	0.804382	Classical Monocyte	Prodromal_iPD
POLH	13.8926	-0.167811	0.173732	-0.96592	0.334084	0.79795	Classical Monocyte	Prodromal_iPD
GTPBP2	61.6381	-0.0398538	0.104658	-0.380802	0.70335	0.937452	Classical Monocyte	Prodromal_iPD
MAD2L1BP	44.0184	0.336904	0.161451	2.08672	0.0369131	0.495201	Classical Monocyte	Prodromal_iPD
MRPS18A	59.1395	-0.0566176	0.0894815	-0.63273	0.52691	0.886502	Classical Monocyte	Prodromal_iPD
VEGFA	128.587	-0.0553784	0.183967	-0.301024	0.763396	0.953325	Classical Monocyte	Prodromal_iPD
MRPL14	234.762	0.171432	0.0880445	1.9471	0.0515226	0.534574	Classical Monocyte	Prodromal_iPD
TMEM63B	47.2097	-0.0146403	0.122168	-0.119838	0.904611	0.98639	Classical Monocyte	Prodromal_iPD
SLC29A1	34.5632	-0.460862	0.155494	-2.96386	0.0030381	0.304062	Classical Monocyte	Prodromal_iPD
HSP90AB1	981.715	-0.075128	0.0859	-0.874598	0.381793	0.82281	Classical Monocyte	Prodromal_iPD
SLC35B2	52.3092	0.37966	0.124569	3.04778	0.00230541	0.304062	Classical Monocyte	Prodromal_iPD
NFKBIE	130.822	0.0163793	0.129975	0.126018	0.899717	0.985143	Classical Monocyte	Prodromal_iPD
AARS2	15.1002	0.0271189	0.163316	0.166051	0.868117	0.978409	Classical Monocyte	Prodromal_iPD
CDC5L	171.003	-0.00929033	0.0763178	-0.121732	0.903111	0.986132	Classical Monocyte	Prodromal_iPD
SUPT3H	43.5647	-0.0311244	0.141227	-0.220386	0.825571	0.969699	Classical Monocyte	Prodromal_iPD
RUNX2	98.6298	0.0549377	0.0882835	0.622287	0.533753	0.888494	Classical Monocyte	Prodromal_iPD
PLA2G7	137.214	-0.0458959	0.193022	-0.237776	0.812055	0.967218	Classical Monocyte	Prodromal_iPD
TNFRSF21	13.7924	-0.16029	0.333014	-0.481332	0.630281	0.920273	Classical Monocyte	Prodromal_iPD
CD2AP	88.0904	0.211916	0.124382	1.70375	0.0884283	0.578626	Classical Monocyte	Prodromal_iPD
MMUT	24.7235	-0.187289	0.140282	-1.33509	0.181847	0.6939	Classical Monocyte	Prodromal_iPD
CENPQ	10.0747	0.152626	0.21432	0.712139	0.476379	0.867366	Classical Monocyte	Prodromal_iPD
MCM3	26.6876	-0.149657	0.145425	-1.0291	0.303432	0.785431	Classical Monocyte	Prodromal_iPD
PAQR8	14.3808	-0.14258	0.230118	-0.619594	0.535525	0.8893	Classical Monocyte	Prodromal_iPD
EFHC1	20.7179	-0.111797	0.145572	-0.767985	0.442496	0.851513	Classical Monocyte	Prodromal_iPD
TRAM2	30.5301	0.118782	0.170564	0.696408	0.486173	0.872576	Classical Monocyte	Prodromal_iPD
ICK	41.0098	0.0415362	0.124046	0.334845	0.737742	0.947254	Classical Monocyte	Prodromal_iPD
FBXO9	256.939	0.000361695	0.0659627	0.00548332	0.995625	0.999299	Classical Monocyte	Prodromal_iPD
ELOVL5	306.082	0.127632	0.0720758	1.7708	0.0765946	0.561309	Classical Monocyte	Prodromal_iPD
GCLC	61.5195	0.0310345	0.0920968	0.336977	0.736134	0.9471	Classical Monocyte	Prodromal_iPD
LRRC1	3.33396	0.253567	0.374365	0.677327	0.498198	0.877532	Classical Monocyte	Prodromal_iPD
DST	73.1416	-0.0902291	0.136566	-0.6607	0.508804	0.879285	Classical Monocyte	Prodromal_iPD
KIAA1586	35.0034	-0.0617147	0.120544	-0.51197	0.608672	0.914034	Classical Monocyte	Prodromal_iPD
ZNF451	138.131	0.143985	0.0778989	1.84836	0.0645501	0.548002	Classical Monocyte	Prodromal_iPD
PRIM2	65.7878	0.00721819	0.136105	0.0530341	0.957705	0.993189	Classical Monocyte	Prodromal_iPD
KHDRBS2	21.9462	-0.116599	0.22609	-0.515717	0.606052	0.913337	Classical Monocyte	Prodromal_iPD
AL135905.2	77.1322	-0.0953057	0.17265	-0.552015	0.580938	0.903849	Classical Monocyte	Prodromal_iPD
PHF3	331.644	-0.110735	0.059646	-1.85654	0.0633766	0.54685	Classical Monocyte	Prodromal_iPD
EYS	10.1169	-0.26342	0.246722	-1.06768	0.285665	0.773167	Classical Monocyte	Prodromal_iPD
ADGRB3	61.2513	0.402606	0.362763	1.10983	0.267072	0.759604	Classical Monocyte	Prodromal_iPD
LMBRD1	270.816	0.133813	0.0867542	1.54243	0.122968	0.628178	Classical Monocyte	Prodromal_iPD
FAM135A	117.48	0.0432158	0.0984219	0.439087	0.660599	0.925219	Classical Monocyte	Prodromal_iPD
SDHAF4	25.2647	0.111891	0.134846	0.82977	0.406669	0.833134	Classical Monocyte	Prodromal_iPD
SMAP1	315.148	0.239092	0.064898	3.68412	0.000229493	0.136319	Classical Monocyte	Prodromal_iPD
OGFRL1	683.329	-0.0288083	0.0642881	-0.448113	0.654072	0.92434	Classical Monocyte	Prodromal_iPD
OOEP	242.005	0.252841	0.165774	1.52521	0.127206	0.636003	Classical Monocyte	Prodromal_iPD
DDX43	6.41794	-0.083418	0.477132	-0.174832	0.861211	0.97804	Classical Monocyte	Prodromal_iPD
CGAS	87.0019	0.0744596	0.099269	0.750079	0.453207	0.85583	Classical Monocyte	Prodromal_iPD
MTO1	56.8656	0.0337266	0.0942392	0.357883	0.720431	0.942103	Classical Monocyte	Prodromal_iPD
EEF1A1	24145.8	0.0476569	0.0778389	0.61225	0.540372	0.889418	Classical Monocyte	Prodromal_iPD
SLC17A5	102.572	0.0471823	0.105374	0.447759	0.654327	0.92434	Classical Monocyte	Prodromal_iPD
CD109	22.9483	-0.601102	0.362898	-1.65639	0.0976421	0.586458	Classical Monocyte	Prodromal_iPD
COX7A2	748.639	0.255194	0.092659	2.75412	0.00588509	0.323205	Classical Monocyte	Prodromal_iPD
TMEM30A	232.274	0.0664499	0.0630067	1.05465	0.291587	0.776306	Classical Monocyte	Prodromal_iPD
SENP6	424.243	-0.154842	0.0590955	-2.6202	0.00878777	0.346958	Classical Monocyte	Prodromal_iPD
IRAK1BP1	5.0459	-0.191249	0.312362	-0.612267	0.540361	0.889418	Classical Monocyte	Prodromal_iPD
PHIP	477.775	0.123439	0.0664937	1.8564	0.0633971	0.54685	Classical Monocyte	Prodromal_iPD
HMGN3	436.684	0.10388	0.0561804	1.84904	0.0644527	0.548002	Classical Monocyte	Prodromal_iPD
BCKDHB	19.6162	0.0501089	0.173037	0.289584	0.772134	0.956088	Classical Monocyte	Prodromal_iPD
TENT5A	261.693	0.152587	0.0918314	1.6616	0.0965937	0.586458	Classical Monocyte	Prodromal_iPD
IBTK	129.155	0.0596026	0.0766633	0.777459	0.436888	0.850392	Classical Monocyte	Prodromal_iPD
UBE3D	12.7799	-0.0520513	0.191491	-0.271821	0.785759	0.960576	Classical Monocyte	Prodromal_iPD
DOP1A	85.4683	-0.00859842	0.102982	-0.083494	0.933459	0.989506	Classical Monocyte	Prodromal_iPD
PGM3	15.4085	-0.0160076	0.163305	-0.0980226	0.921914	0.987488	Classical Monocyte	Prodromal_iPD
RWDD2A	6.39687	0.0955363	0.230931	0.4137	0.679094	0.931478	Classical Monocyte	Prodromal_iPD
ME1	21.7711	-0.177583	0.228593	-0.776851	0.437247	0.850936	Classical Monocyte	Prodromal_iPD
CYB5R4	372.349	0.0556343	0.0533839	1.04216	0.29734	0.780453	Classical Monocyte	Prodromal_iPD
CEP162	33.9074	-0.172373	0.164075	-1.05058	0.293453	0.778735	Classical Monocyte	Prodromal_iPD
SNX14	190.889	0.115604	0.0618798	1.8682	0.0617344	0.54685	Classical Monocyte	Prodromal_iPD
SYNCRIP	303.287	-0.00402087	0.0536175	-0.0749917	0.940221	0.98957	Classical Monocyte	Prodromal_iPD
ZNF292	318.518	0.142566	0.0845834	1.68551	0.0918902	0.584084	Classical Monocyte	Prodromal_iPD
SMIM8	22.8355	-0.0970989	0.151982	-0.638884	0.522899	0.885261	Classical Monocyte	Prodromal_iPD
SLC35A1	105.816	-0.0727684	0.114351	-0.636358	0.524543	0.885346	Classical Monocyte	Prodromal_iPD
RARS2	104.031	0.0372638	0.0733499	0.508028	0.611434	0.914571	Classical Monocyte	Prodromal_iPD
ORC3	48.5482	0.00229209	0.099681	0.0229942	0.981655	0.99802	Classical Monocyte	Prodromal_iPD
AKIRIN2	428.353	-0.166678	0.11392	-1.46311	0.143438	0.660328	Classical Monocyte	Prodromal_iPD
RNGTT	153.555	0.0525163	0.0909101	0.577673	0.563485	0.897179	Classical Monocyte	Prodromal_iPD
PNRC1	2851.51	-0.0846003	0.0760163	-1.11292	0.265741	0.75778	Classical Monocyte	Prodromal_iPD
PM20D2	9.86265	-0.278279	0.220982	-1.25928	0.207928	0.715112	Classical Monocyte	Prodromal_iPD
UBE2J1	385.858	0.0930726	0.10337	0.900384	0.367916	0.815483	Classical Monocyte	Prodromal_iPD
RRAGD	69.1246	0.143363	0.109203	1.31281	0.189247	0.70119	Classical Monocyte	Prodromal_iPD
ANKRD6	27.4616	0.39431	0.181078	2.17757	0.0294383	0.461661	Classical Monocyte	Prodromal_iPD
LYRM2	123.328	0.169594	0.0840983	2.01661	0.0437358	0.51855	Classical Monocyte	Prodromal_iPD
MDN1	58.1349	0.191523	0.0954892	2.00571	0.0448875	0.521666	Classical Monocyte	Prodromal_iPD
CASP8AP2	38.032	-0.243145	0.139725	-1.74016	0.0818304	0.564747	Classical Monocyte	Prodromal_iPD
BACH2	21.0881	0.0577071	0.403941	0.14286	0.8864	0.982296	Classical Monocyte	Prodromal_iPD
MAP3K7	105.089	0.141495	0.0756687	1.86993	0.0614935	0.54685	Classical Monocyte	Prodromal_iPD
MANEA	17.7867	0.0315028	0.199246	0.15811	0.87437	0.97962	Classical Monocyte	Prodromal_iPD
UFL1	115.256	0.00278162	0.0745936	0.0372903	0.970254	0.996071	Classical Monocyte	Prodromal_iPD
NDUFAF4	34.0381	0.0180624	0.131186	0.137686	0.890489	0.983095	Classical Monocyte	Prodromal_iPD
MMS22L	22.5953	-0.134218	0.202049	-0.664284	0.506509	0.877719	Classical Monocyte	Prodromal_iPD
FBXL4	65.4493	0.0281683	0.103818	0.271323	0.786142	0.960581	Classical Monocyte	Prodromal_iPD
PNISR	543.522	0.0577347	0.0656261	0.879753	0.378993	0.821613	Classical Monocyte	Prodromal_iPD
USP45	14.6852	-0.24347	0.174987	-1.39136	0.164115	0.679363	Classical Monocyte	Prodromal_iPD
TSTD3	19.5563	0.11824	0.173274	0.682389	0.494993	0.877016	Classical Monocyte	Prodromal_iPD
CCNC	95.0237	0.0329067	0.0843	0.390352	0.696277	0.9372	Classical Monocyte	Prodromal_iPD
ASCC3	174.558	0.00343946	0.0852943	0.0403247	0.967834	0.995434	Classical Monocyte	Prodromal_iPD
HACE1	20.7969	-0.340861	0.138168	-2.467	0.0136249	0.386177	Classical Monocyte	Prodromal_iPD
PREP	106.127	-0.0881077	0.0789638	-1.1158	0.264508	0.75778	Classical Monocyte	Prodromal_iPD
PRDM1	71.7844	-0.158112	0.274254	-0.576514	0.564268	0.897179	Classical Monocyte	Prodromal_iPD
ATG5	165.858	-0.000851167	0.0659534	-0.0129056	0.989703	0.999279	Classical Monocyte	Prodromal_iPD
CRYBG1	196.637	-0.326062	0.10441	-3.1229	0.00179078	0.288841	Classical Monocyte	Prodromal_iPD
RTN4IP1	13.7009	-0.0892008	0.228069	-0.391113	0.695714	0.937128	Classical Monocyte	Prodromal_iPD
QRSL1	29.8384	0.0122314	0.145554	0.0840338	0.93303	0.989506	Classical Monocyte	Prodromal_iPD
BEND3	4.82238	0.232921	0.297688	0.782435	0.433959	0.849084	Classical Monocyte	Prodromal_iPD
PDSS2	142.926	0.00841827	0.115521	0.0728719	0.941908	0.98957	Classical Monocyte	Prodromal_iPD
SCML4	6.70343	-0.423263	0.385126	-1.09902	0.271758	0.762789	Classical Monocyte	Prodromal_iPD
SEC63	267.888	0.158926	0.0610212	2.60443	0.00920264	0.346958	Classical Monocyte	Prodromal_iPD
OSTM1	123.372	-0.170101	0.0949922	-1.79069	0.0733437	0.559382	Classical Monocyte	Prodromal_iPD
SNX3	736.239	0.0401245	0.0650536	0.616792	0.537372	0.8893	Classical Monocyte	Prodromal_iPD
AFG1L	25.2982	0.0208332	0.158727	0.131252	0.895576	0.984452	Classical Monocyte	Prodromal_iPD
FOXO3	663.274	-0.0899079	0.124181	-0.724006	0.469062	0.864244	Classical Monocyte	Prodromal_iPD
ARMC2	40.2514	-0.163453	0.133627	-1.2232	0.221254	0.728793	Classical Monocyte	Prodromal_iPD
SESN1	100.197	-0.0710234	0.107409	-0.661244	0.508456	0.878967	Classical Monocyte	Prodromal_iPD
CEP57L1	18.3663	-0.240637	0.142852	-1.68451	0.0920827	0.584309	Classical Monocyte	Prodromal_iPD
CD164	469.905	-0.160789	0.0672896	-2.38951	0.016871	0.406108	Classical Monocyte	Prodromal_iPD
PPIL6	9.5391	-0.724714	0.251581	-2.88064	0.00396872	0.313082	Classical Monocyte	Prodromal_iPD
SMPD2	37.4899	-0.274286	0.136278	-2.01269	0.0441477	0.519421	Classical Monocyte	Prodromal_iPD
MICAL1	160.13	0.0292856	0.0825502	0.354761	0.722769	0.942542	Classical Monocyte	Prodromal_iPD
ZBTB24	73.4243	0.133262	0.102331	1.30226	0.192828	0.706794	Classical Monocyte	Prodromal_iPD
AK9	21.8684	-0.297207	0.157344	-1.8889	0.0589052	0.545735	Classical Monocyte	Prodromal_iPD
FIG4	117.684	-0.0614319	0.0786009	-0.781568	0.434468	0.849084	Classical Monocyte	Prodromal_iPD
WASF1	9.31496	0.202636	0.271639	0.745976	0.455682	0.857043	Classical Monocyte	Prodromal_iPD
CDC40	296.63	0.256513	0.117322	2.1864	0.0287864	0.461661	Classical Monocyte	Prodromal_iPD
DDO	8.8448	-0.406979	0.272414	-1.49397	0.135183	0.648079	Classical Monocyte	Prodromal_iPD
SLC22A16	17.4495	-0.665956	0.380748	-1.74907	0.0802782	0.56461	Classical Monocyte	Prodromal_iPD
CDK19	247.57	0.00809542	0.0763137	0.106081	0.915518	0.98639	Classical Monocyte	Prodromal_iPD
AMD1	185.549	0.10949	0.0620827	1.76361	0.0777973	0.562991	Classical Monocyte	Prodromal_iPD
GTF3C6	177.508	-0.0965027	0.0793997	-1.2154	0.224212	0.731248	Classical Monocyte	Prodromal_iPD
SLC16A10	5.90648	-0.0468699	0.389043	-0.120475	0.904107	0.98639	Classical Monocyte	Prodromal_iPD
MFSD4B	71.0539	-0.287833	0.117464	-2.4504	0.0142696	0.38824	Classical Monocyte	Prodromal_iPD
REV3L	225.014	-0.097135	0.0884136	-1.09864	0.271924	0.762789	Classical Monocyte	Prodromal_iPD
TRAF3IP2	20.71	0.15679	0.178133	0.880182	0.378761	0.821276	Classical Monocyte	Prodromal_iPD
FYN	730.73	-0.0538949	0.0782267	-0.688958	0.490849	0.874985	Classical Monocyte	Prodromal_iPD
TUBE1	9.91732	0.0823403	0.223506	0.368402	0.712573	0.940422	Classical Monocyte	Prodromal_iPD
MARCKS	676.702	0.0573809	0.122687	0.467701	0.639999	0.921846	Classical Monocyte	Prodromal_iPD
HDAC2	176.831	0.0161153	0.0654977	0.246044	0.805648	0.966183	Classical Monocyte	Prodromal_iPD
NT5DC1	95.7132	-0.133953	0.0862059	-1.55387	0.120216	0.625958	Classical Monocyte	Prodromal_iPD
TSPYL4	20.632	-0.0380204	0.15669	-0.242648	0.808278	0.966249	Classical Monocyte	Prodromal_iPD
DSE	164.13	-0.0435381	0.0896951	-0.485401	0.627392	0.919419	Classical Monocyte	Prodromal_iPD
TSPYL1	122.112	-0.100814	0.10006	-1.00754	0.313676	0.790464	Classical Monocyte	Prodromal_iPD
CALHM6	473.358	-0.146247	0.291284	-0.502078	0.615613	0.915966	Classical Monocyte	Prodromal_iPD
RWDD1	342.822	0.254775	0.0916592	2.77959	0.00544274	0.323205	Classical Monocyte	Prodromal_iPD
ZUP1	25.6253	-0.0089273	0.128112	-0.0696835	0.944446	0.990098	Classical Monocyte	Prodromal_iPD
KPNA5	38.6813	0.146481	0.122585	1.19494	0.232112	0.736431	Classical Monocyte	Prodromal_iPD
DCBLD1	17.1289	0.134135	0.238471	0.56248	0.573789	0.900484	Classical Monocyte	Prodromal_iPD
GOPC	80.5462	-0.0372772	0.105663	-0.352793	0.724244	0.942767	Classical Monocyte	Prodromal_iPD
NUS1	137.077	-0.00755453	0.0955765	-0.0790417	0.936999	0.98957	Classical Monocyte	Prodromal_iPD
SLC35F1	76.6874	0.211654	0.28837	0.733967	0.462969	0.860581	Classical Monocyte	Prodromal_iPD
CEP85L	245.942	0.140061	0.111022	1.26156	0.207106	0.714317	Classical Monocyte	Prodromal_iPD
MCM9	132.965	0.00192027	0.086417	0.022221	0.982272	0.998129	Classical Monocyte	Prodromal_iPD
ASF1A	34.6741	-0.189623	0.134351	-1.4114	0.158128	0.671074	Classical Monocyte	Prodromal_iPD
MAN1A1	246.185	0.0623257	0.130428	0.477856	0.632753	0.920838	Classical Monocyte	Prodromal_iPD
TBC1D32	14.7907	-0.23097	0.20071	-1.15077	0.249827	0.74929	Classical Monocyte	Prodromal_iPD
HSF2	21.4432	0.449175	0.197269	2.27697	0.0227881	0.41972	Classical Monocyte	Prodromal_iPD
SERINC1	255.289	-0.0422263	0.0782186	-0.539849	0.589301	0.907014	Classical Monocyte	Prodromal_iPD
SMPDL3A	47.7637	-0.0205536	0.133661	-0.153774	0.877788	0.981216	Classical Monocyte	Prodromal_iPD
RNF217	61.3358	-0.0494971	0.115998	-0.426707	0.669592	0.929794	Classical Monocyte	Prodromal_iPD
HDDC2	87.9516	0.0415059	0.114411	0.362778	0.716771	0.940974	Classical Monocyte	Prodromal_iPD
NCOA7	85.6078	-0.0505681	0.116326	-0.43471	0.663773	0.927036	Classical Monocyte	Prodromal_iPD
HINT3	50.8104	-0.0127827	0.099922	-0.127927	0.898207	0.984792	Classical Monocyte	Prodromal_iPD
TRMT11	17.1111	-0.111467	0.197047	-0.565686	0.571607	0.900236	Classical Monocyte	Prodromal_iPD
CENPW	31.8174	-0.185194	0.13511	-1.37069	0.170472	0.685324	Classical Monocyte	Prodromal_iPD
RNF146	91.3909	-0.113758	0.0846406	-1.34401	0.178946	0.692216	Classical Monocyte	Prodromal_iPD
ECHDC1	207.574	-0.315551	0.108093	-2.91925	0.00350872	0.307273	Classical Monocyte	Prodromal_iPD
THEMIS	6.6252	-0.272844	0.478545	-0.570152	0.568574	0.899314	Classical Monocyte	Prodromal_iPD
ARHGAP18	76.6645	-0.106608	0.107191	-0.994562	0.31995	0.79445	Classical Monocyte	Prodromal_iPD
L3MBTL3	87.0181	0.187101	0.098274	1.90387	0.0569275	0.542658	Classical Monocyte	Prodromal_iPD
EPB41L2	52.1173	0.312327	0.125226	2.49411	0.0126272	0.377567	Classical Monocyte	Prodromal_iPD
AKAP7	82.7284	0.261344	0.12797	2.04223	0.0411292	0.507168	Classical Monocyte	Prodromal_iPD
MED23	139.739	0.266893	0.0903544	2.95384	0.00313845	0.304062	Classical Monocyte	Prodromal_iPD
STX7	329.266	0.0360611	0.055698	0.647439	0.517348	0.883856	Classical Monocyte	Prodromal_iPD
VNN1	61.7361	-0.0222175	0.267313	-0.083114	0.933761	0.989506	Classical Monocyte	Prodromal_iPD
VNN3	55.5962	0.12337	0.216353	0.570226	0.568525	0.899314	Classical Monocyte	Prodromal_iPD
VNN2	225.858	0.0395844	0.167795	0.235909	0.813504	0.967227	Classical Monocyte	Prodromal_iPD
SLC18B1	50.8899	0.0281995	0.125931	0.223929	0.822812	0.969316	Classical Monocyte	Prodromal_iPD
TBPL1	53.2653	-0.0706016	0.0882077	-0.800402	0.423478	0.845181	Classical Monocyte	Prodromal_iPD
SGK1	259.846	-0.305019	0.20025	-1.52319	0.127712	0.636003	Classical Monocyte	Prodromal_iPD
HBS1L	114.578	-0.0137027	0.0927297	-0.14777	0.882524	0.982115	Classical Monocyte	Prodromal_iPD
MYB	6.07423	-0.495812	0.259922	-1.90754	0.0564507	0.542658	Classical Monocyte	Prodromal_iPD
AHI1	32.8574	-0.286249	0.164517	-1.73994	0.0818703	0.564747	Classical Monocyte	Prodromal_iPD
PDE7B	88.065	-0.306897	0.157702	-1.94606	0.0516475	0.534574	Classical Monocyte	Prodromal_iPD
BCLAF1	517.236	-0.0146805	0.0867194	-0.169287	0.865571	0.978409	Classical Monocyte	Prodromal_iPD
MAP7	14.0012	-0.411617	0.255995	-1.60791	0.107856	0.610211	Classical Monocyte	Prodromal_iPD
MAP3K5	500.9	0.119159	0.100828	1.1818	0.237286	0.740061	Classical Monocyte	Prodromal_iPD
PEX7	18.8452	-0.14894	0.162384	-0.917213	0.359031	0.811012	Classical Monocyte	Prodromal_iPD
IFNGR1	566.58	-0.0458191	0.0999289	-0.458517	0.646581	0.923462	Classical Monocyte	Prodromal_iPD
TNFAIP3	494.421	-0.270041	0.217913	-1.23922	0.215265	0.722415	Classical Monocyte	Prodromal_iPD
HEBP2	753.327	0.119294	0.0746684	1.59765	0.11012	0.614191	Classical Monocyte	Prodromal_iPD
NHSL1	78.3802	0.0121636	0.122054	0.0996578	0.920616	0.986988	Classical Monocyte	Prodromal_iPD
CCDC28A	92.8968	-0.0143895	0.0890142	-0.161654	0.871579	0.978703	Classical Monocyte	Prodromal_iPD
REPS1	140	0.0606758	0.0786141	0.771819	0.440222	0.851364	Classical Monocyte	Prodromal_iPD
ABRACL	419.684	-0.114463	0.103782	-1.10292	0.27006	0.762352	Classical Monocyte	Prodromal_iPD
HECA	292.137	0.171142	0.0914925	1.87056	0.0614061	0.54685	Classical Monocyte	Prodromal_iPD
CITED2	301.966	-0.245509	0.130996	-1.87417	0.0609064	0.54685	Classical Monocyte	Prodromal_iPD
VTA1	99.7013	-0.115978	0.0740211	-1.56682	0.117156	0.621763	Classical Monocyte	Prodromal_iPD
HIVEP2	73.4764	-0.0901958	0.111783	-0.806884	0.419733	0.842302	Classical Monocyte	Prodromal_iPD
AIG1	32.1963	-0.0623831	0.13782	-0.452642	0.650806	0.923971	Classical Monocyte	Prodromal_iPD
ADAT2	12.3191	0.554697	0.195914	2.83133	0.00463549	0.313082	Classical Monocyte	Prodromal_iPD
PEX3	15.2677	0.170226	0.164743	1.03329	0.30147	0.784321	Classical Monocyte	Prodromal_iPD
FUCA2	145.958	-0.0565044	0.079442	-0.711265	0.47692	0.867658	Classical Monocyte	Prodromal_iPD
PHACTR2	424.618	0.108003	0.0880391	1.22676	0.219914	0.727514	Classical Monocyte	Prodromal_iPD
LTV1	53.3389	-0.0330659	0.0865906	-0.381865	0.702562	0.937452	Classical Monocyte	Prodromal_iPD
PLAGL1	186.708	-0.0769211	0.099841	-0.770436	0.441041	0.851364	Classical Monocyte	Prodromal_iPD
SF3B5	762.351	0.141049	0.0722722	1.95164	0.0509814	0.533333	Classical Monocyte	Prodromal_iPD
STX11	1056.65	-0.154069	0.116543	-1.322	0.186169	0.696613	Classical Monocyte	Prodromal_iPD
UTRN	1070.29	-0.0940508	0.0914618	-1.02831	0.303805	0.785431	Classical Monocyte	Prodromal_iPD
EPM2A	18.9635	0.177294	0.177031	1.00149	0.316591	0.791914	Classical Monocyte	Prodromal_iPD
FBXO30	26.075	-0.0385868	0.133288	-0.2895	0.772199	0.956088	Classical Monocyte	Prodromal_iPD
SHPRH	81.4123	-0.0329502	0.101811	-0.323642	0.746209	0.949487	Classical Monocyte	Prodromal_iPD
RAB32	626.327	-0.0932409	0.0558703	-1.66888	0.095141	0.585635	Classical Monocyte	Prodromal_iPD
STXBP5	123.306	0.0118552	0.0994505	0.119207	0.905112	0.98639	Classical Monocyte	Prodromal_iPD
SASH1	99.6533	0.0298771	0.232414	0.128551	0.897713	0.984792	Classical Monocyte	Prodromal_iPD
UST	10.9342	0.284222	0.248462	1.14393	0.252654	0.752055	Classical Monocyte	Prodromal_iPD
TAB2	275.695	0.0157182	0.0797976	0.196976	0.843846	0.973399	Classical Monocyte	Prodromal_iPD
ZC3H12D	9.92077	-0.0240815	0.24265	-0.099244	0.920945	0.987142	Classical Monocyte	Prodromal_iPD
PPIL4	137.252	-0.0525085	0.0847684	-0.619434	0.53563	0.8893	Classical Monocyte	Prodromal_iPD
GINM1	183.497	0.0602151	0.075372	0.798905	0.424345	0.845212	Classical Monocyte	Prodromal_iPD
KATNA1	63.1189	-0.0468893	0.0833551	-0.562525	0.573758	0.900484	Classical Monocyte	Prodromal_iPD
LATS1	131.068	0.0807307	0.0716177	1.12725	0.259639	0.755552	Classical Monocyte	Prodromal_iPD
NUP43	33.2493	-0.0648484	0.145799	-0.444778	0.65648	0.924563	Classical Monocyte	Prodromal_iPD
PCMT1	270.389	-0.0717985	0.0649617	-1.10524	0.269054	0.760908	Classical Monocyte	Prodromal_iPD
MTHFD1L	18.1917	0.150564	0.257067	0.5857	0.558077	0.894084	Classical Monocyte	Prodromal_iPD
ZBTB2	53.0063	0.0964855	0.10198	0.946121	0.344087	0.802745	Classical Monocyte	Prodromal_iPD
RMND1	34.6595	0.035844	0.137543	0.260602	0.794399	0.962055	Classical Monocyte	Prodromal_iPD
ARMT1	53.1755	-0.237752	0.10302	-2.30781	0.0210095	0.411238	Classical Monocyte	Prodromal_iPD
CCDC170	71.3674	0.146496	0.120149	1.21928	0.222738	0.730343	Classical Monocyte	Prodromal_iPD
ESR1	10.7804	-0.225147	0.297488	-0.756828	0.449153	0.854812	Classical Monocyte	Prodromal_iPD
SYNE1	129.679	-0.153746	0.127726	-1.20373	0.228696	0.734931	Classical Monocyte	Prodromal_iPD
FBXO5	5.97207	-0.434514	0.267262	-1.6258	0.103993	0.601991	Classical Monocyte	Prodromal_iPD
MTRF1L	71.2569	0.0567298	0.0959071	0.591508	0.55418	0.892885	Classical Monocyte	Prodromal_iPD
OPRM1	11.7312	-0.175618	0.274641	-0.639448	0.522532	0.885261	Classical Monocyte	Prodromal_iPD
IPCEF1	201.318	0.0402619	0.151699	0.265406	0.790697	0.961751	Classical Monocyte	Prodromal_iPD
SCAF8	193.218	0.0512517	0.0803713	0.637686	0.523678	0.885346	Classical Monocyte	Prodromal_iPD
TIAM2	45.6047	0.000144198	0.146681	0.000983073	0.999216	0.999771	Classical Monocyte	Prodromal_iPD
TFB1M	30.5616	-0.0504224	0.167469	-0.301085	0.76335	0.953325	Classical Monocyte	Prodromal_iPD
NOX3	3.65236	-0.00248166	0.363499	-0.00682714	0.994553	0.999279	Classical Monocyte	Prodromal_iPD
ARID1B	518.937	0.0640847	0.0627753	1.02086	0.307321	0.786849	Classical Monocyte	Prodromal_iPD
TMEM242	74.74	-0.0184951	0.0843754	-0.2192	0.826494	0.969965	Classical Monocyte	Prodromal_iPD
ZDHHC14	49.4264	0.46108	0.198187	2.32649	0.0199924	0.411238	Classical Monocyte	Prodromal_iPD
SNX9	248.553	0.101603	0.215126	0.472295	0.636716	0.921351	Classical Monocyte	Prodromal_iPD
SYNJ2	19.9319	-0.105012	0.232952	-0.450788	0.652142	0.92417	Classical Monocyte	Prodromal_iPD
SERAC1	30.7531	0.249878	0.15267	1.63672	0.101689	0.595946	Classical Monocyte	Prodromal_iPD
GTF2H5	113.617	0.0734637	0.138137	0.531819	0.594851	0.910484	Classical Monocyte	Prodromal_iPD
TULP4	109.773	-0.0439592	0.0884473	-0.49701	0.619182	0.916811	Classical Monocyte	Prodromal_iPD
TMEM181	101.482	0.0623635	0.0915806	0.680968	0.495892	0.877016	Classical Monocyte	Prodromal_iPD
DYNLT1	547.258	-0.0129561	0.0783824	-0.165294	0.868713	0.978409	Classical Monocyte	Prodromal_iPD
SYTL3	238.293	-0.13769	0.142073	-0.969153	0.332469	0.79795	Classical Monocyte	Prodromal_iPD
EZR	434.438	-0.14652	0.0875114	-1.6743	0.0940715	0.585635	Classical Monocyte	Prodromal_iPD
RSPH3	45.2014	-0.128431	0.10471	-1.22654	0.219995	0.727555	Classical Monocyte	Prodromal_iPD
TAGAP	370.073	-0.302047	0.125673	-2.40344	0.0162414	0.404787	Classical Monocyte	Prodromal_iPD
SOD2	1391.53	-0.216092	0.130225	-1.65938	0.0970394	0.586458	Classical Monocyte	Prodromal_iPD
WTAP	565.875	0.0634006	0.0685283	0.925174	0.354875	0.808011	Classical Monocyte	Prodromal_iPD
ACAT2	38.6839	0.0131508	0.125468	0.104813	0.916524	0.98639	Classical Monocyte	Prodromal_iPD
TCP1	153.915	-0.0518324	0.0671372	-0.772038	0.440092	0.851364	Classical Monocyte	Prodromal_iPD
MRPL18	107.38	-0.196333	0.102609	-1.91341	0.0556957	0.541855	Classical Monocyte	Prodromal_iPD
MAP3K4	118.761	-0.0632623	0.0878723	-0.719934	0.471566	0.865903	Classical Monocyte	Prodromal_iPD
AGPAT4	218.675	-0.162011	0.101914	-1.58968	0.111906	0.61726	Classical Monocyte	Prodromal_iPD
PRKN	42.8052	-0.242857	0.15461	-1.57077	0.116236	0.621708	Classical Monocyte	Prodromal_iPD
QKI	1589.56	-0.0620059	0.0627444	-0.988229	0.32304	0.794483	Classical Monocyte	Prodromal_iPD
SFT2D1	314.536	-0.11724	0.0680421	-1.72305	0.0848802	0.572292	Classical Monocyte	Prodromal_iPD
MPC1	220.438	0.0553008	0.0740804	0.746496	0.455368	0.857043	Classical Monocyte	Prodromal_iPD
RNASET2	1192.13	-0.002255	0.0670684	-0.0336223	0.973178	0.996071	Classical Monocyte	Prodromal_iPD
FGFR1OP	39.975	-0.0255927	0.151744	-0.168658	0.866066	0.978409	Classical Monocyte	Prodromal_iPD
AFDN	17.6266	0.151061	0.255269	0.591771	0.554004	0.892885	Classical Monocyte	Prodromal_iPD
WDR27	20.4303	-0.0262779	0.159293	-0.164966	0.868971	0.978409	Classical Monocyte	Prodromal_iPD
PHF10	73.2841	0.0832945	0.105329	0.790802	0.42906	0.847968	Classical Monocyte	Prodromal_iPD
TCTE3	8.08509	-0.386024	0.213714	-1.80626	0.0708777	0.553815	Classical Monocyte	Prodromal_iPD
ERMARD	29.129	-0.283221	0.122879	-2.30487	0.0211739	0.411238	Classical Monocyte	Prodromal_iPD
FAM120B	177.557	-0.0978939	0.0923551	-1.05997	0.289157	0.776059	Classical Monocyte	Prodromal_iPD
PSMB1	637.383	0.0822392	0.0713406	1.15277	0.249005	0.749191	Classical Monocyte	Prodromal_iPD
TBP	61.5747	0.0539679	0.0878489	0.614326	0.539	0.8893	Classical Monocyte	Prodromal_iPD
PDCD2	154.461	-0.0100496	0.0659969	-0.152274	0.878971	0.981663	Classical Monocyte	Prodromal_iPD
FAM20C	114.469	0.231013	0.204934	1.12725	0.259636	0.755552	Classical Monocyte	Prodromal_iPD
PRKAR1B	24.7883	-0.0762572	0.132555	-0.575289	0.565096	0.897231	Classical Monocyte	Prodromal_iPD
DNAAF5	24.9205	0.0464707	0.144375	0.321875	0.747547	0.950044	Classical Monocyte	Prodromal_iPD
SUN1	81.9104	0.00239104	0.0734537	0.0325517	0.974032	0.996071	Classical Monocyte	Prodromal_iPD
GET4	77.2428	0.00518003	0.150402	0.0344413	0.972525	0.996071	Classical Monocyte	Prodromal_iPD
ADAP1	184.434	-0.0478339	0.0786483	-0.6082	0.543055	0.89063	Classical Monocyte	Prodromal_iPD
COX19	195.628	0.0810355	0.0897538	0.902864	0.366598	0.815483	Classical Monocyte	Prodromal_iPD
GPR146	4.19856	0.281569	0.383277	0.734635	0.462562	0.860434	Classical Monocyte	Prodromal_iPD
GPER1	5.43076	0.827576	0.333431	2.482	0.0130646	0.380156	Classical Monocyte	Prodromal_iPD
ZFAND2A	104.84	0.206604	0.147275	1.40285	0.160662	0.67454	Classical Monocyte	Prodromal_iPD
MICALL2	8.8187	-0.0535576	0.226629	-0.236322	0.813183	0.967227	Classical Monocyte	Prodromal_iPD
INTS1	107.872	0.0923025	0.0938306	0.983714	0.325256	0.795124	Classical Monocyte	Prodromal_iPD
MAFK	57.2844	0.254358	0.135562	1.87632	0.0606117	0.54685	Classical Monocyte	Prodromal_iPD
PSMG3	79.1548	-0.0544388	0.094725	-0.574703	0.565492	0.897335	Classical Monocyte	Prodromal_iPD
MAD1L1	217.202	-0.0775286	0.10866	-0.713495	0.47554	0.867322	Classical Monocyte	Prodromal_iPD
MRM2	59.8873	-0.115756	0.109411	-1.05799	0.290061	0.776059	Classical Monocyte	Prodromal_iPD
NUDT1	144.716	0.0740837	0.085444	0.867044	0.385918	0.822944	Classical Monocyte	Prodromal_iPD
SNX8	71.9762	0.0525136	0.0831155	0.631815	0.527508	0.88681	Classical Monocyte	Prodromal_iPD
EIF3B	261.89	-0.00245281	0.0560574	-0.0437554	0.965099	0.994491	Classical Monocyte	Prodromal_iPD
CHST12	39.733	-0.0845041	0.142669	-0.59231	0.553643	0.892885	Classical Monocyte	Prodromal_iPD
LFNG	253.234	-0.276456	0.106558	-2.59441	0.00947547	0.346958	Classical Monocyte	Prodromal_iPD
BRAT1	110.971	-0.0529252	0.0747099	-0.708409	0.478691	0.868794	Classical Monocyte	Prodromal_iPD
IQCE	58.1041	0.0696711	0.101553	0.686054	0.492679	0.87591	Classical Monocyte	Prodromal_iPD
TTYH3	266.44	0.0887664	0.093787	0.946468	0.34391	0.802506	Classical Monocyte	Prodromal_iPD
AMZ1	53.9652	-0.0638827	0.209734	-0.304589	0.760679	0.953325	Classical Monocyte	Prodromal_iPD
GNA12	197.005	0.173306	0.149004	1.16309	0.244792	0.745251	Classical Monocyte	Prodromal_iPD
CARD11	7.71816	-0.359845	0.40657	-0.885075	0.376116	0.819687	Classical Monocyte	Prodromal_iPD
FOXK1	156.481	0.180388	0.0926638	1.94669	0.0515717	0.534574	Classical Monocyte	Prodromal_iPD
AP5Z1	113.461	0.171142	0.111503	1.53487	0.124816	0.631826	Classical Monocyte	Prodromal_iPD
RBAK	27.7381	-0.0752063	0.123498	-0.60897	0.542544	0.890096	Classical Monocyte	Prodromal_iPD
WIPI2	254.204	0.0845343	0.0813103	1.03965	0.298502	0.781294	Classical Monocyte	Prodromal_iPD
TNRC18	359.425	0.0407986	0.0793315	0.514281	0.607056	0.913612	Classical Monocyte	Prodromal_iPD
FBXL18	31.0813	0.331381	0.131186	2.52604	0.0115355	0.365677	Classical Monocyte	Prodromal_iPD
ACTB	29638.2	-0.0789978	0.0722546	-1.09333	0.274251	0.762789	Classical Monocyte	Prodromal_iPD
FSCN1	27.2776	0.0674779	0.185107	0.364534	0.715459	0.940924	Classical Monocyte	Prodromal_iPD
RNF216	247.165	-0.0346055	0.0589934	-0.5866	0.557472	0.893581	Classical Monocyte	Prodromal_iPD
CCZ1	64.1439	0.397506	0.140422	2.8308	0.00464314	0.313082	Classical Monocyte	Prodromal_iPD
PMS2	37.7297	-0.11256	0.113238	-0.99402	0.320213	0.794483	Classical Monocyte	Prodromal_iPD
AIMP2	88.1554	0.00273292	0.0722143	0.0378446	0.969812	0.996056	Classical Monocyte	Prodromal_iPD
EIF2AK1	175.629	-0.0156917	0.0614266	-0.255455	0.798371	0.963561	Classical Monocyte	Prodromal_iPD
USP42	90.8537	0.150674	0.0953059	1.58095	0.113889	0.618878	Classical Monocyte	Prodromal_iPD
CYTH3	53.2528	0.142501	0.132943	1.0719	0.283765	0.771909	Classical Monocyte	Prodromal_iPD
RAC1	1812.91	0.0861044	0.0712094	1.20917	0.226597	0.733606	Classical Monocyte	Prodromal_iPD
DAGLB	134.864	0.0238648	0.106713	0.223636	0.823041	0.969328	Classical Monocyte	Prodromal_iPD
KDELR2	239.107	0.118251	0.0873503	1.35376	0.175814	0.687801	Classical Monocyte	Prodromal_iPD
ZDHHC4	55.8294	-0.0469056	0.1059	-0.442925	0.65782	0.924563	Classical Monocyte	Prodromal_iPD
ZNF316	117.008	-0.0334664	0.0939258	-0.356307	0.721611	0.942174	Classical Monocyte	Prodromal_iPD
ZNF12	59.1273	0.110451	0.0862564	1.2805	0.20037	0.713172	Classical Monocyte	Prodromal_iPD
CCZ1B	63.489	0.312042	0.185378	1.68327	0.0923228	0.584309	Classical Monocyte	Prodromal_iPD
C1GALT1	106.861	-0.0172351	0.105565	-0.163266	0.870309	0.978409	Classical Monocyte	Prodromal_iPD
MIOS	108.323	-0.00771093	0.118299	-0.0651819	0.948029	0.990497	Classical Monocyte	Prodromal_iPD
UMAD1	102.754	-0.1063	0.0968616	-1.09744	0.272449	0.762789	Classical Monocyte	Prodromal_iPD
GLCCI1	23.8118	-0.169595	0.163581	-1.03677	0.299845	0.783021	Classical Monocyte	Prodromal_iPD
ICA1	19.6453	0.155127	0.170568	0.909472	0.363101	0.812022	Classical Monocyte	Prodromal_iPD
NDUFA4	884.791	0.254535	0.093417	2.72472	0.00643567	0.328339	Classical Monocyte	Prodromal_iPD
PHF14	163.19	-0.136436	0.0908947	-1.50103	0.133347	0.647634	Classical Monocyte	Prodromal_iPD
TMEM106B	48.2153	-0.133608	0.104962	-1.27292	0.203045	0.713172	Classical Monocyte	Prodromal_iPD
ARL4A	197.203	-0.19992	0.159032	-1.25711	0.208715	0.715112	Classical Monocyte	Prodromal_iPD
ANKMY2	23.4858	0.165787	0.141731	1.16973	0.242109	0.744073	Classical Monocyte	Prodromal_iPD
BZW2	85.8434	-0.0578336	0.0850903	-0.679674	0.496711	0.877016	Classical Monocyte	Prodromal_iPD
AHR	502.507	-0.169069	0.126222	-1.33946	0.180422	0.692663	Classical Monocyte	Prodromal_iPD
SNX13	166.219	0.00657648	0.069961	0.0940021	0.925107	0.988217	Classical Monocyte	Prodromal_iPD
HDAC9	477.824	-0.184491	0.199695	-0.923863	0.355557	0.808718	Classical Monocyte	Prodromal_iPD
TWISTNB	46.5748	0.141056	0.14661	0.962119	0.33599	0.798219	Classical Monocyte	Prodromal_iPD
SP4	27.857	0.0307737	0.138826	0.221671	0.82457	0.969427	Classical Monocyte	Prodromal_iPD
CDCA7L	6.89659	0.302106	0.30086	1.00414	0.315311	0.7912	Classical Monocyte	Prodromal_iPD
STEAP1B	71.8926	0.238577	0.131365	1.81614	0.0693491	0.551113	Classical Monocyte	Prodromal_iPD
TOMM7	1590.96	0.16827	0.131837	1.27635	0.201833	0.713172	Classical Monocyte	Prodromal_iPD
FAM126A	91.842	0.0635826	0.0959531	0.662643	0.507559	0.878411	Classical Monocyte	Prodromal_iPD
KLHL7	50.7713	-0.0778793	0.101715	-0.76566	0.443878	0.852141	Classical Monocyte	Prodromal_iPD
MALSU1	81.9907	-0.0381222	0.0912929	-0.417582	0.676253	0.930986	Classical Monocyte	Prodromal_iPD
TRA2A	356.067	-0.000560535	0.0704161	-0.00796033	0.993649	0.999279	Classical Monocyte	Prodromal_iPD
CCDC126	52.3613	0.0765121	0.0945358	0.809345	0.418317	0.841281	Classical Monocyte	Prodromal_iPD
FAM221A	10.4798	0.0351737	0.199674	0.176156	0.860171	0.97804	Classical Monocyte	Prodromal_iPD
MPP6	5.95999	-0.420364	0.287974	-1.45973	0.144365	0.660681	Classical Monocyte	Prodromal_iPD
GSDME	2.29725	-0.724354	0.701589	-1.03245	0.301862	0.78458	Classical Monocyte	Prodromal_iPD
OSBPL3	65.5001	-0.304774	0.123952	-2.4588	0.0139402	0.386177	Classical Monocyte	Prodromal_iPD
CYCS	178.394	-0.0117211	0.113669	-0.103116	0.917871	0.98639	Classical Monocyte	Prodromal_iPD
NFE2L3	37.1859	-0.0322128	0.229055	-0.140633	0.88816	0.982968	Classical Monocyte	Prodromal_iPD
HNRNPA2B1	1963.54	-0.125255	0.069621	-1.79909	0.0720042	0.555862	Classical Monocyte	Prodromal_iPD
CBX3	384.187	0.0657164	0.0701879	0.936292	0.349123	0.805159	Classical Monocyte	Prodromal_iPD
SNX10	704.132	0.0189068	0.0599364	0.315448	0.752421	0.951881	Classical Monocyte	Prodromal_iPD
SKAP2	529.943	-0.101931	0.0877722	-1.16131	0.245515	0.745629	Classical Monocyte	Prodromal_iPD
HOXA5	5.24926	-0.0921676	0.552736	-0.166748	0.867568	0.978409	Classical Monocyte	Prodromal_iPD
HIBADH	60.975	0.0273349	0.105218	0.259794	0.795023	0.962071	Classical Monocyte	Prodromal_iPD
TAX1BP1	694.958	0.0110897	0.0643042	0.172457	0.863078	0.97804	Classical Monocyte	Prodromal_iPD
JAZF1	412.699	-0.026965	0.12014	-0.224446	0.82241	0.969063	Classical Monocyte	Prodromal_iPD
CREB5	427.66	-0.115104	0.109858	-1.04775	0.294752	0.779348	Classical Monocyte	Prodromal_iPD
CPVL	1177.08	-0.00475566	0.0633434	-0.0750774	0.940153	0.98957	Classical Monocyte	Prodromal_iPD
AC004593.3	5.07735	-0.159861	0.323971	-0.493444	0.621699	0.918443	Classical Monocyte	Prodromal_iPD
CHN2	59.8734	0.0154652	0.110934	0.139409	0.889127	0.982968	Classical Monocyte	Prodromal_iPD
SCRN1	61.412	0.0676735	0.141325	0.478851	0.632044	0.920426	Classical Monocyte	Prodromal_iPD
FKBP14	10.5786	0.0519908	0.215983	0.240717	0.809775	0.966249	Classical Monocyte	Prodromal_iPD
PLEKHA8	37.5361	0.116589	0.133722	0.871879	0.383275	0.822944	Classical Monocyte	Prodromal_iPD
MTURN	72.9201	0.0450228	0.0870832	0.517009	0.60515	0.913287	Classical Monocyte	Prodromal_iPD
ZNRF2	217.017	0.0748818	0.0801913	0.93379	0.350412	0.805842	Classical Monocyte	Prodromal_iPD
NOD1	42.3009	-0.143945	0.134833	-1.06759	0.285707	0.773167	Classical Monocyte	Prodromal_iPD
GGCT	82.1147	-0.0106558	0.0938012	-0.1136	0.909555	0.98639	Classical Monocyte	Prodromal_iPD
GARS	139.98	-0.0476302	0.0725501	-0.656514	0.511493	0.879736	Classical Monocyte	Prodromal_iPD
LSM5	137.457	0.0692772	0.0961016	0.720875	0.470986	0.865553	Classical Monocyte	Prodromal_iPD
AVL9	214.723	0.0419996	0.0714242	0.588031	0.556512	0.893581	Classical Monocyte	Prodromal_iPD
KBTBD2	181.043	0.130937	0.100766	1.29941	0.193804	0.70867	Classical Monocyte	Prodromal_iPD
FKBP9	11.8438	0.0324082	0.221085	0.146587	0.883458	0.982115	Classical Monocyte	Prodromal_iPD
NT5C3A	176.69	0.143894	0.0826563	1.74087	0.081707	0.564747	Classical Monocyte	Prodromal_iPD
BBS9	66.5545	-0.283762	0.121094	-2.34332	0.019113	0.411238	Classical Monocyte	Prodromal_iPD
DPY19L1	40.2961	-0.310016	0.125793	-2.46449	0.0137208	0.386177	Classical Monocyte	Prodromal_iPD
HERPUD2	145.451	0.0221318	0.0573422	0.38596	0.699526	0.937388	Classical Monocyte	Prodromal_iPD
EEPD1	181.837	-0.251898	0.12789	-1.96964	0.0488795	0.533333	Classical Monocyte	Prodromal_iPD
AOAH	1952.24	-0.0422277	0.0952852	-0.443171	0.657642	0.924563	Classical Monocyte	Prodromal_iPD
ELMO1	642.497	-0.0501469	0.0681242	-0.73611	0.461664	0.860173	Classical Monocyte	Prodromal_iPD
GPR141	54.5287	-0.101458	0.142119	-0.7139	0.475289	0.867322	Classical Monocyte	Prodromal_iPD
EPDR1	63.667	-0.0394877	0.174906	-0.225766	0.821383	0.968727	Classical Monocyte	Prodromal_iPD
NME8	9.99534	0.142471	0.206606	0.689581	0.490458	0.874985	Classical Monocyte	Prodromal_iPD
STARD3NL	133.258	-0.0644527	0.0763783	-0.843862	0.398747	0.831382	Classical Monocyte	Prodromal_iPD
VPS41	199.612	-0.173768	0.0764337	-2.27345	0.022999	0.421424	Classical Monocyte	Prodromal_iPD
YAE1	7.22303	-0.214306	0.289138	-0.741188	0.458579	0.858387	Classical Monocyte	Prodromal_iPD
RALA	137.738	0.070578	0.077479	0.910932	0.362331	0.811766	Classical Monocyte	Prodromal_iPD
CDK13	255.2	-0.00643657	0.057885	-0.111196	0.911461	0.98639	Classical Monocyte	Prodromal_iPD
MPLKIP	142.101	-0.109592	0.0830742	-1.31921	0.1871	0.698245	Classical Monocyte	Prodromal_iPD
PSMA2	397.723	-0.0149319	0.06749	-0.221245	0.824901	0.969427	Classical Monocyte	Prodromal_iPD
MRPL32	59.4147	-0.217883	0.0942678	-2.31132	0.0208151	0.411238	Classical Monocyte	Prodromal_iPD
STK17A	84.0237	0.224232	0.126455	1.77322	0.0761929	0.561007	Classical Monocyte	Prodromal_iPD
COA1	136.904	-0.0480399	0.0815834	-0.588845	0.555965	0.893581	Classical Monocyte	Prodromal_iPD
BLVRA	515.847	-0.0321862	0.0921364	-0.349332	0.72684	0.943371	Classical Monocyte	Prodromal_iPD
MRPS24	345.061	0.150218	0.0813919	1.84562	0.0649479	0.548002	Classical Monocyte	Prodromal_iPD
URGCP	40.5954	0.0389788	0.133983	0.290924	0.77111	0.955952	Classical Monocyte	Prodromal_iPD
UBE2D4	40.1251	-0.00908979	0.105555	-0.0861145	0.931375	0.989506	Classical Monocyte	Prodromal_iPD
DBNL	472.883	0.000673391	0.0539573	0.0124801	0.990043	0.999279	Classical Monocyte	Prodromal_iPD
POLM	53.0054	-0.127477	0.104889	-1.21535	0.224232	0.731248	Classical Monocyte	Prodromal_iPD
POLD2	49.2235	0.0418197	0.125582	0.333006	0.73913	0.947348	Classical Monocyte	Prodromal_iPD
YKT6	90.5485	-0.0173374	0.0781492	-0.22185	0.824431	0.969427	Classical Monocyte	Prodromal_iPD
NUDCD3	83.4576	-0.140309	0.0924728	-1.5173	0.129192	0.63807	Classical Monocyte	Prodromal_iPD
DDX56	71.5731	-0.276101	0.0852445	-3.23893	0.0011998	0.278875	Classical Monocyte	Prodromal_iPD
TMED4	159.517	0.0549108	0.092637	0.592752	0.553347	0.892885	Classical Monocyte	Prodromal_iPD
OGDH	378.346	-0.0114352	0.0654333	-0.174761	0.861268	0.97804	Classical Monocyte	Prodromal_iPD
ZMIZ2	103.31	0.0659	0.0739322	0.891357	0.372738	0.818747	Classical Monocyte	Prodromal_iPD
PPIA	2628.67	0.0617735	0.0713489	0.865794	0.386603	0.823747	Classical Monocyte	Prodromal_iPD
H2AFV	530.081	0.0366606	0.050931	0.719809	0.471643	0.865903	Classical Monocyte	Prodromal_iPD
PURB	104.346	-0.18791	0.110048	-1.70753	0.0877235	0.577845	Classical Monocyte	Prodromal_iPD
MYO1G	622.844	0.0646541	0.0852934	0.75802	0.448439	0.85452	Classical Monocyte	Prodromal_iPD
CCM2	230.791	-0.0916261	0.084794	-1.08057	0.279887	0.767579	Classical Monocyte	Prodromal_iPD
TBRG4	59.4674	-0.123603	0.101812	-1.21402	0.224739	0.731549	Classical Monocyte	Prodromal_iPD
TNS3	305.398	0.0178979	0.0717926	0.249301	0.803128	0.965379	Classical Monocyte	Prodromal_iPD
HUS1	100.397	0.0071454	0.123624	0.0577996	0.953908	0.992332	Classical Monocyte	Prodromal_iPD
UPP1	529.542	0.159647	0.146285	1.09134	0.275122	0.763261	Classical Monocyte	Prodromal_iPD
IKZF1	534.826	-0.0514468	0.0721792	-0.712765	0.475991	0.867322	Classical Monocyte	Prodromal_iPD
FIGNL1	4.17678	-0.167093	0.34132	-0.489551	0.624452	0.918709	Classical Monocyte	Prodromal_iPD
GRB10	29.0575	0.148779	0.149733	0.993626	0.320405	0.794483	Classical Monocyte	Prodromal_iPD
SEC61G	498.785	0.214243	0.104474	2.05068	0.0402983	0.505636	Classical Monocyte	Prodromal_iPD
LANCL2	61.9864	-0.026827	0.141968	-0.188966	0.85012	0.975371	Classical Monocyte	Prodromal_iPD
VOPP1	218.457	0.217928	0.134354	1.62204	0.104795	0.604349	Classical Monocyte	Prodromal_iPD
ZNF713	21.0157	0.303066	0.166736	1.81764	0.0691191	0.551113	Classical Monocyte	Prodromal_iPD
NIPSNAP2	258.522	0.15835	0.0624625	2.53512	0.0112408	0.365677	Classical Monocyte	Prodromal_iPD
MRPS17	41.8956	0.0743814	0.108972	0.682573	0.494877	0.877016	Classical Monocyte	Prodromal_iPD
PSPH	11.4312	-0.0419264	0.212776	-0.197044	0.843793	0.973399	Classical Monocyte	Prodromal_iPD
CCT6A	352.853	-0.0631125	0.0671674	-0.93963	0.347407	0.804382	Classical Monocyte	Prodromal_iPD
SUMF2	134.959	0.125748	0.0736329	1.70777	0.0876782	0.577845	Classical Monocyte	Prodromal_iPD
CHCHD2	1529.7	0.112632	0.0780221	1.44359	0.148856	0.663618	Classical Monocyte	Prodromal_iPD
ZNF736	47.6245	0.0297983	0.127853	0.233067	0.815709	0.967835	Classical Monocyte	Prodromal_iPD
ZNF680	10.8054	-0.0246388	0.229689	-0.107271	0.914574	0.98639	Classical Monocyte	Prodromal_iPD
ZNF107	20.7593	-0.303351	0.20049	-1.51305	0.130267	0.640671	Classical Monocyte	Prodromal_iPD
ZNF138	20.0043	0.317352	0.159673	1.98751	0.0468656	0.530455	Classical Monocyte	Prodromal_iPD
ZNF273	9.43878	0.429378	0.22477	1.9103	0.0560943	0.542658	Classical Monocyte	Prodromal_iPD
ZNF117	12.2197	-0.0835435	0.272201	-0.306918	0.758906	0.952827	Classical Monocyte	Prodromal_iPD
ERV3-1	54.2258	-0.187568	0.113603	-1.65108	0.0987229	0.588833	Classical Monocyte	Prodromal_iPD
ZNF92	43.0174	0.0437315	0.137971	0.316962	0.751272	0.951881	Classical Monocyte	Prodromal_iPD
VKORC1L1	51.1653	-0.0762523	0.122277	-0.623605	0.532887	0.888173	Classical Monocyte	Prodromal_iPD
GUSB	250.328	0.136908	0.08372	1.63531	0.101984	0.596473	Classical Monocyte	Prodromal_iPD
ASL	110.646	0.0366286	0.0794494	0.46103	0.644777	0.923462	Classical Monocyte	Prodromal_iPD
CRCP	151.045	0.133152	0.0788061	1.68962	0.0911011	0.583395	Classical Monocyte	Prodromal_iPD
TPST1	19.5661	0.371704	0.358591	1.03657	0.299936	0.783021	Classical Monocyte	Prodromal_iPD
KCTD7	76.4886	-0.00336967	0.107987	-0.0312045	0.975106	0.996203	Classical Monocyte	Prodromal_iPD
RABGEF1	711.503	0.0237681	0.10717	0.22178	0.824485	0.969427	Classical Monocyte	Prodromal_iPD
TMEM248	180.198	0.0655511	0.0561327	1.16779	0.242892	0.744297	Classical Monocyte	Prodromal_iPD
SBDS	164.108	0.182652	0.150575	1.21303	0.225119	0.732048	Classical Monocyte	Prodromal_iPD
TYW1	111.849	0.0448414	0.0896601	0.500127	0.616986	0.915968	Classical Monocyte	Prodromal_iPD
AUTS2	71.504	0.0847093	0.264508	0.320253	0.748777	0.950709	Classical Monocyte	Prodromal_iPD
TYW1B	73.6175	-0.198666	0.110096	-1.80448	0.0711563	0.553815	Classical Monocyte	Prodromal_iPD
POM121	200.116	-0.0154049	0.0819368	-0.188009	0.85087	0.975584	Classical Monocyte	Prodromal_iPD
NSUN5	72.5849	-0.0808591	0.0924574	-0.874555	0.381816	0.82281	Classical Monocyte	Prodromal_iPD
BAZ1B	195.62	0.0092392	0.0634844	0.145535	0.884289	0.982115	Classical Monocyte	Prodromal_iPD
BCL7B	168.625	0.131904	0.124181	1.06219	0.288151	0.776059	Classical Monocyte	Prodromal_iPD
TBL2	32.2544	-0.0276488	0.143428	-0.192772	0.847138	0.974354	Classical Monocyte	Prodromal_iPD
DNAJC30	31.2329	0.0251268	0.120381	0.208728	0.834661	0.97163	Classical Monocyte	Prodromal_iPD
BUD23	115.616	-0.057766	0.072185	-0.800249	0.423566	0.845181	Classical Monocyte	Prodromal_iPD
STX1A	4.23375	0.864614	0.493603	1.75164	0.0798359	0.564554	Classical Monocyte	Prodromal_iPD
ABHD11	42.3108	0.411045	0.125951	3.26353	0.00110032	0.273596	Classical Monocyte	Prodromal_iPD
METTL27	3.74418	-1.41764	0.538889	-2.63067	0.00852159	0.346547	Classical Monocyte	Prodromal_iPD
LIMK1	84.1861	-0.014035	0.0968632	-0.144895	0.884794	0.982115	Classical Monocyte	Prodromal_iPD
EIF4H	426.215	0.076745	0.0775296	0.989879	0.322233	0.794483	Classical Monocyte	Prodromal_iPD
LAT2	393.212	-0.0895898	0.0626427	-1.43017	0.152668	0.664628	Classical Monocyte	Prodromal_iPD
RFC2	61.7163	-0.021826	0.10279	-0.212335	0.831846	0.970875	Classical Monocyte	Prodromal_iPD
CLIP2	82.7369	0.210205	0.1087	1.93381	0.0531359	0.536477	Classical Monocyte	Prodromal_iPD
GTF2IRD1	8.86983	-0.331761	0.365652	-0.907313	0.364241	0.813551	Classical Monocyte	Prodromal_iPD
GTF2I	406.949	0.000615599	0.0624089	0.00986396	0.99213	0.999279	Classical Monocyte	Prodromal_iPD
NCF1	2336.41	-0.267396	0.118474	-2.257	0.0240082	0.426406	Classical Monocyte	Prodromal_iPD
GTF2IRD2	28.7278	-0.156425	0.259227	-0.603427	0.546224	0.891806	Classical Monocyte	Prodromal_iPD
CASTOR2	66.2011	-0.214497	0.148552	-1.44392	0.148761	0.663618	Classical Monocyte	Prodromal_iPD
RCC1L	41.5332	-0.130539	0.0927227	-1.40785	0.159177	0.671898	Classical Monocyte	Prodromal_iPD
GTF2IRD2B	107.282	0.109921	0.0890077	1.23497	0.216843	0.723624	Classical Monocyte	Prodromal_iPD
TRIM73	26.1457	-0.0935092	0.135255	-0.691354	0.489343	0.874487	Classical Monocyte	Prodromal_iPD
POM121C	151.127	0.0454225	0.0797153	0.569809	0.568807	0.899314	Classical Monocyte	Prodromal_iPD
SPDYE5	5.55326	0.140064	0.309396	0.4527	0.650765	0.923971	Classical Monocyte	Prodromal_iPD
HIP1	168.659	-0.0981005	0.101087	-0.970459	0.331818	0.79795	Classical Monocyte	Prodromal_iPD
RHBDD2	107.345	-0.0791594	0.0785237	-1.0081	0.313409	0.790464	Classical Monocyte	Prodromal_iPD
POR	120.438	0.0303153	0.0740419	0.409433	0.682222	0.932657	Classical Monocyte	Prodromal_iPD
TMEM120A	130.033	-0.0498709	0.0744565	-0.669799	0.502986	0.877719	Classical Monocyte	Prodromal_iPD
STYXL1	114.334	-0.215198	0.101053	-2.12954	0.0332092	0.478616	Classical Monocyte	Prodromal_iPD
MDH2	492.369	-0.00545525	0.0733352	-0.0743878	0.940702	0.98957	Classical Monocyte	Prodromal_iPD
HSPB1	102.103	0.145846	0.158543	0.919917	0.357616	0.810607	Classical Monocyte	Prodromal_iPD
YWHAG	239.592	-0.17642	0.0891217	-1.97955	0.0477545	0.53242	Classical Monocyte	Prodromal_iPD
ZP3	31.749	0.0130543	0.184359	0.070809	0.94355	0.989644	Classical Monocyte	Prodromal_iPD
DTX2	106.882	-0.0333434	0.0840423	-0.396746	0.691555	0.935252	Classical Monocyte	Prodromal_iPD
POMZP3	67.7786	-0.285599	0.231073	-1.23597	0.21647	0.723567	Classical Monocyte	Prodromal_iPD
CCDC146	49.869	-0.0310948	0.145863	-0.213178	0.831188	0.970875	Classical Monocyte	Prodromal_iPD
FGL2	1253.17	-0.0565033	0.116264	-0.485992	0.626973	0.919419	Classical Monocyte	Prodromal_iPD
GSAP	247.45	-0.0233297	0.0811904	-0.287346	0.773848	0.956161	Classical Monocyte	Prodromal_iPD
PTPN12	409.798	0.159768	0.0872886	1.83035	0.0671979	0.549482	Classical Monocyte	Prodromal_iPD
RSBN1L	211.278	-0.00248133	0.0929537	-0.0266943	0.978704	0.997422	Classical Monocyte	Prodromal_iPD
TMEM60	43.7915	-0.193223	0.146173	-1.32188	0.186207	0.696613	Classical Monocyte	Prodromal_iPD
PHTF2	147.452	0.114925	0.0831489	1.38216	0.166922	0.682339	Classical Monocyte	Prodromal_iPD
CD36	1205.28	-0.0391731	0.115573	-0.338947	0.734649	0.946638	Classical Monocyte	Prodromal_iPD
SEMA3C	65.0562	-0.219383	0.170875	-1.28388	0.199185	0.713172	Classical Monocyte	Prodromal_iPD
HGF	35.6972	-0.296297	0.126976	-2.33348	0.0196231	0.411238	Classical Monocyte	Prodromal_iPD
DMTF1	96.4996	-0.0614769	0.0771535	-0.796812	0.42556	0.846116	Classical Monocyte	Prodromal_iPD
TMEM243	138.528	0.0596164	0.0679384	0.877507	0.380211	0.822363	Classical Monocyte	Prodromal_iPD
CROT	12.7309	-0.186339	0.177928	-1.04727	0.294974	0.779348	Classical Monocyte	Prodromal_iPD
SLC25A40	80.2275	-0.0881353	0.0830877	-1.06075	0.288803	0.776059	Classical Monocyte	Prodromal_iPD
DBF4	43.6479	0.135812	0.128683	1.0554	0.291244	0.776225	Classical Monocyte	Prodromal_iPD
SRI	267.807	-0.0326284	0.0687303	-0.474731	0.634979	0.921351	Classical Monocyte	Prodromal_iPD
STEAP4	70.1956	-0.131506	0.21822	-0.602627	0.546757	0.891806	Classical Monocyte	Prodromal_iPD
GTPBP10	40.9075	-0.157573	0.122223	-1.28922	0.197321	0.713172	Classical Monocyte	Prodromal_iPD
CDK14	121.216	-0.118323	0.151546	-0.780775	0.434935	0.849219	Classical Monocyte	Prodromal_iPD
FZD1	26.4085	0.154457	0.153457	1.00652	0.314165	0.790464	Classical Monocyte	Prodromal_iPD
MTERF1	25.9331	0.297838	0.147351	2.02128	0.0432507	0.516112	Classical Monocyte	Prodromal_iPD
AKAP9	370.947	0.00100029	0.058297	0.0171585	0.98631	0.999279	Classical Monocyte	Prodromal_iPD
CYP51A1	69.2897	-0.017906	0.131691	-0.13597	0.891845	0.983458	Classical Monocyte	Prodromal_iPD
KRIT1	81.1338	-0.131783	0.095848	-1.37492	0.169158	0.684491	Classical Monocyte	Prodromal_iPD
ANKIB1	166.225	0.020422	0.0822949	0.248156	0.804013	0.966009	Classical Monocyte	Prodromal_iPD
GATAD1	118.543	0.0271103	0.0680651	0.3983	0.690409	0.935122	Classical Monocyte	Prodromal_iPD
PEX1	28.3576	0.0249633	0.13173	0.189504	0.849698	0.975371	Classical Monocyte	Prodromal_iPD
RBM48	33.9992	0.137526	0.118079	1.16469	0.244144	0.744863	Classical Monocyte	Prodromal_iPD
FAM133B	163.424	0.129346	0.0749088	1.72672	0.0842188	0.571	Classical Monocyte	Prodromal_iPD
CDK6	61.2544	0.198811	0.143064	1.38967	0.16463	0.679363	Classical Monocyte	Prodromal_iPD
SAMD9	68.7164	-0.290308	0.145313	-1.9978	0.0457379	0.52471	Classical Monocyte	Prodromal_iPD
SAMD9L	90.1131	-0.233261	0.200057	-1.16597	0.243626	0.744863	Classical Monocyte	Prodromal_iPD
VPS50	79.6464	-0.13399	0.108848	-1.23098	0.21833	0.72474	Classical Monocyte	Prodromal_iPD
GNG11	5.26166	0.676683	0.344235	1.96576	0.0493267	0.533333	Classical Monocyte	Prodromal_iPD
BET1	38.229	0.144999	0.136603	1.06146	0.288479	0.776059	Classical Monocyte	Prodromal_iPD
CASD1	40.1093	0.147693	0.121517	1.21541	0.224211	0.731248	Classical Monocyte	Prodromal_iPD
PON2	28.952	0.0645011	0.169588	0.38034	0.703693	0.937452	Classical Monocyte	Prodromal_iPD
PDK4	198.072	-0.038578	0.25611	-0.150631	0.880267	0.981663	Classical Monocyte	Prodromal_iPD
SLC25A13	206.294	0.133657	0.0934069	1.43091	0.152456	0.664325	Classical Monocyte	Prodromal_iPD
SEM1	439.365	0.0729452	0.101392	0.719434	0.471874	0.865903	Classical Monocyte	Prodromal_iPD
SDHAF3	37.8064	-0.110152	0.126634	-0.869847	0.384384	0.822944	Classical Monocyte	Prodromal_iPD
LMTK2	118.073	0.314764	0.147836	2.12915	0.0332419	0.478616	Classical Monocyte	Prodromal_iPD
TECPR1	101.1	-0.0380767	0.0910067	-0.418394	0.675659	0.930986	Classical Monocyte	Prodromal_iPD
BRI3	2521.62	0.194335	0.0845441	2.29862	0.0215263	0.411238	Classical Monocyte	Prodromal_iPD
BAIAP2L1	51.9433	-0.0111385	0.162414	-0.0685809	0.945323	0.990384	Classical Monocyte	Prodromal_iPD
TRRAP	137.599	-0.0328015	0.0699843	-0.468698	0.639286	0.921689	Classical Monocyte	Prodromal_iPD
SMURF1	245.529	0.20236	0.10621	1.90529	0.0567421	0.542658	Classical Monocyte	Prodromal_iPD
ARPC1A	202.085	0.0492104	0.0650288	0.756747	0.449201	0.854812	Classical Monocyte	Prodromal_iPD
ARPC1B	3770.25	0.00169664	0.0669495	0.0253421	0.979782	0.997422	Classical Monocyte	Prodromal_iPD
PDAP1	171.361	0.0243824	0.0673348	0.362107	0.717272	0.941221	Classical Monocyte	Prodromal_iPD
BUD31	255.899	0.00932425	0.0718523	0.12977	0.896749	0.98467	Classical Monocyte	Prodromal_iPD
PTCD1	17.7204	-0.307696	0.149636	-2.0563	0.0397535	0.504205	Classical Monocyte	Prodromal_iPD
CPSF4	40.0508	0.144036	0.116576	1.23556	0.216624	0.723567	Classical Monocyte	Prodromal_iPD
ATP5MF	805.505	0.160517	0.105827	1.51679	0.129321	0.63807	Classical Monocyte	Prodromal_iPD
ZNF789	47.2979	-0.0351783	0.120839	-0.291117	0.770962	0.955952	Classical Monocyte	Prodromal_iPD
ZNF394	217.854	-0.0274123	0.106128	-0.258294	0.79618	0.962293	Classical Monocyte	Prodromal_iPD
ZKSCAN5	29.7202	0.0947092	0.125583	0.754153	0.450757	0.854844	Classical Monocyte	Prodromal_iPD
FAM200A	22.5692	-0.122872	0.152664	-0.80485	0.420906	0.842916	Classical Monocyte	Prodromal_iPD
ZNF655	180.261	0.00647101	0.0533499	0.121294	0.903458	0.986136	Classical Monocyte	Prodromal_iPD
ZSCAN25	23.8626	-0.14289	0.125282	-1.14055	0.254059	0.753031	Classical Monocyte	Prodromal_iPD
TRIM4	107.804	-0.0575611	0.0768508	-0.748998	0.453858	0.856215	Classical Monocyte	Prodromal_iPD
ZKSCAN1	141.579	-0.0837985	0.0793862	-1.05558	0.29116	0.776225	Classical Monocyte	Prodromal_iPD
ZSCAN21	12.7748	-0.100833	0.209331	-0.481693	0.630024	0.920273	Classical Monocyte	Prodromal_iPD
ZNF3	53.9061	-0.136207	0.0965433	-1.41084	0.158291	0.671074	Classical Monocyte	Prodromal_iPD
COPS6	200.693	0.012651	0.0604885	0.209147	0.834333	0.97163	Classical Monocyte	Prodromal_iPD
MCM7	53.0329	0.0126729	0.104623	0.121129	0.903589	0.986136	Classical Monocyte	Prodromal_iPD
AP4M1	23.2034	-0.346795	0.135796	-2.5538	0.0106555	0.36283	Classical Monocyte	Prodromal_iPD
TAF6	42.9483	-0.258823	0.101888	-2.54026	0.0110769	0.365677	Classical Monocyte	Prodromal_iPD
CNPY4	11.2801	-0.255058	0.192365	-1.3259	0.184872	0.696613	Classical Monocyte	Prodromal_iPD
LAMTOR4	1720.25	0.0928715	0.0797948	1.16388	0.244473	0.744863	Classical Monocyte	Prodromal_iPD
CASTOR3	20.602	0.0172171	0.16541	0.104087	0.9171	0.98639	Classical Monocyte	Prodromal_iPD
PILRB	51.6181	0.1542	0.142625	1.08116	0.279628	0.767579	Classical Monocyte	Prodromal_iPD
PILRA	938.479	-0.0784597	0.0511319	-1.53446	0.124917	0.631826	Classical Monocyte	Prodromal_iPD
ZCWPW1	35.9134	-0.0181762	0.126534	-0.143647	0.88578	0.982251	Classical Monocyte	Prodromal_iPD
MEPCE	129.745	0.0964503	0.111939	0.861631	0.388891	0.826194	Classical Monocyte	Prodromal_iPD
PPP1R35	104.694	-0.0345734	0.0990244	-0.34914	0.726984	0.943371	Classical Monocyte	Prodromal_iPD
TSC22D4	321.109	0.0224497	0.0739881	0.303423	0.761567	0.953325	Classical Monocyte	Prodromal_iPD
AGFG2	5.1585	0.352768	0.352062	1.002	0.316342	0.791914	Classical Monocyte	Prodromal_iPD
SAP25	77.0137	0.312206	0.147683	2.11402	0.0345133	0.485716	Classical Monocyte	Prodromal_iPD
LRCH4	220.459	-0.0434604	0.0634717	-0.684721	0.49352	0.876531	Classical Monocyte	Prodromal_iPD
PCOLCE	7.14154	-0.1373	0.224733	-0.610945	0.541236	0.889585	Classical Monocyte	Prodromal_iPD
MOSPD3	68.683	-0.0525385	0.121063	-0.433975	0.664307	0.927496	Classical Monocyte	Prodromal_iPD
GNB2	1285.91	-0.003188	0.0789075	-0.0404017	0.967773	0.995434	Classical Monocyte	Prodromal_iPD
GIGYF1	94.1689	0.211046	0.0918128	2.29866	0.0215244	0.411238	Classical Monocyte	Prodromal_iPD
POP7	66.5005	0.00327582	0.101169	0.0323796	0.974169	0.996071	Classical Monocyte	Prodromal_iPD
EPHB4	10.3741	-0.300426	0.25434	-1.1812	0.237524	0.740061	Classical Monocyte	Prodromal_iPD
SLC12A9	205.355	-0.0169741	0.0648189	-0.26187	0.793422	0.962055	Classical Monocyte	Prodromal_iPD
TRIP6	14.5585	0.108331	0.20693	0.523517	0.600615	0.911322	Classical Monocyte	Prodromal_iPD
SRRT	141.913	-0.0160938	0.0881401	-0.182593	0.855118	0.976522	Classical Monocyte	Prodromal_iPD
MUC12	4.21181	-0.600964	0.39238	-1.53159	0.125624	0.632082	Classical Monocyte	Prodromal_iPD
TRIM56	132.201	-0.113495	0.118679	-0.956314	0.338913	0.798219	Classical Monocyte	Prodromal_iPD
SERPINE1	5.30761	-1.28265	0.514094	-2.49497	0.0125968	0.377567	Classical Monocyte	Prodromal_iPD
AP1S1	59.2589	-0.0401272	0.118402	-0.338906	0.73468	0.946638	Classical Monocyte	Prodromal_iPD
PLOD3	64.5813	-0.100167	0.0916718	-1.09266	0.274541	0.762789	Classical Monocyte	Prodromal_iPD
ZNHIT1	369.363	0.0452531	0.0773712	0.584883	0.558626	0.894806	Classical Monocyte	Prodromal_iPD
CLDN15	8.72186	0.00625945	0.252949	0.0247459	0.980258	0.997422	Classical Monocyte	Prodromal_iPD
FIS1	472.349	0.128069	0.0757238	1.69126	0.0907872	0.583037	Classical Monocyte	Prodromal_iPD
CUX1	1028.54	0.0859928	0.0703347	1.22262	0.221472	0.728793	Classical Monocyte	Prodromal_iPD
SH2B2	92.9727	0.178303	0.168566	1.05777	0.290162	0.776059	Classical Monocyte	Prodromal_iPD
PRKRIP1	180.965	0.0375171	0.0637635	0.588379	0.556278	0.893581	Classical Monocyte	Prodromal_iPD
ORAI2	220.116	0.206627	0.10728	1.92605	0.0540981	0.538632	Classical Monocyte	Prodromal_iPD
ALKBH4	35.4247	0.136884	0.115559	1.18454	0.236198	0.73953	Classical Monocyte	Prodromal_iPD
LRWD1	11.6463	-0.0965599	0.196087	-0.492434	0.622413	0.91862	Classical Monocyte	Prodromal_iPD
POLR2J	365.768	0.141336	0.0711764	1.98572	0.0470646	0.530455	Classical Monocyte	Prodromal_iPD
RASA4B	17.8171	0.379102	0.38756	0.978177	0.327987	0.797113	Classical Monocyte	Prodromal_iPD
SPDYE2	5.17247	-0.865765	0.328952	-2.63189	0.00849122	0.346547	Classical Monocyte	Prodromal_iPD
POLR2J3	81.8626	0.124996	0.174955	0.714447	0.474951	0.867251	Classical Monocyte	Prodromal_iPD
RASA4	70.4377	0.262696	0.218968	1.1997	0.230257	0.735767	Classical Monocyte	Prodromal_iPD
UPK3BL1	48.6425	0.45045	0.296296	1.52027	0.128443	0.637331	Classical Monocyte	Prodromal_iPD
SPDYE2B	8.05226	0.242409	0.356023	0.68088	0.495947	0.877016	Classical Monocyte	Prodromal_iPD
POLR2J2	10.3004	0.0679218	0.278991	0.243455	0.807653	0.966183	Classical Monocyte	Prodromal_iPD
FAM185A	17.1296	-0.280956	0.212221	-1.32388	0.185542	0.696613	Classical Monocyte	Prodromal_iPD
ARMC10	98.7602	-0.0160899	0.0892273	-0.180325	0.856897	0.977274	Classical Monocyte	Prodromal_iPD
NAPEPLD	12.9822	-0.230768	0.197493	-1.16849	0.242609	0.744297	Classical Monocyte	Prodromal_iPD
PMPCB	153.546	-0.0291563	0.0724367	-0.402507	0.687311	0.934217	Classical Monocyte	Prodromal_iPD
DNAJC2	161.037	0.00628456	0.0780488	0.0805209	0.935823	0.98957	Classical Monocyte	Prodromal_iPD
PSMC2	86.8202	-0.0097088	0.0894937	-0.108486	0.91361	0.98639	Classical Monocyte	Prodromal_iPD
ORC5	33.3453	-0.115334	0.132263	-0.872004	0.383206	0.822944	Classical Monocyte	Prodromal_iPD
KMT2E	631.039	0.108773	0.0726854	1.49649	0.134527	0.647634	Classical Monocyte	Prodromal_iPD
SRPK2	629.86	0.0702162	0.072334	0.970722	0.331687	0.79795	Classical Monocyte	Prodromal_iPD
PUS7	12.3607	-0.0950722	0.208422	-0.456152	0.648281	0.923971	Classical Monocyte	Prodromal_iPD
RINT1	22.1777	0.0630313	0.138807	0.454092	0.649763	0.923971	Classical Monocyte	Prodromal_iPD
EFCAB10	8.56648	0.427683	0.237969	1.79723	0.0722998	0.55734	Classical Monocyte	Prodromal_iPD
ATXN7L1	154.624	0.0248849	0.11824	0.21046	0.833308	0.971406	Classical Monocyte	Prodromal_iPD
SYPL1	145.405	0.0551845	0.075785	0.728171	0.466509	0.861791	Classical Monocyte	Prodromal_iPD
NAMPT	3159.77	-0.0646816	0.217611	-0.297235	0.766287	0.954962	Classical Monocyte	Prodromal_iPD
CCDC71L	60.0006	0.328083	0.162651	2.0171	0.0436846	0.51855	Classical Monocyte	Prodromal_iPD
PIK3CG	129.728	0.170377	0.131749	1.29319	0.195944	0.712111	Classical Monocyte	Prodromal_iPD
PRKAR2B	65.2947	0.0665924	0.108467	0.61394	0.539255	0.8893	Classical Monocyte	Prodromal_iPD
HBP1	297.761	0.049503	0.0754246	0.656324	0.511616	0.879736	Classical Monocyte	Prodromal_iPD
COG5	319.138	0.027033	0.0651449	0.414968	0.678165	0.931062	Classical Monocyte	Prodromal_iPD
DUS4L	17.204	-0.0171578	0.172708	-0.0993459	0.920864	0.987142	Classical Monocyte	Prodromal_iPD
BCAP29	97.7614	-0.00078004	0.0914406	-0.00853056	0.993194	0.999279	Classical Monocyte	Prodromal_iPD
CBLL1	80.9553	0.169944	0.111902	1.51868	0.128843	0.637331	Classical Monocyte	Prodromal_iPD
SLC26A3	2.90814	1.04015	0.934378	1.1132	0.265622	0.75778	Classical Monocyte	Prodromal_iPD
DLD	112.319	0.0434932	0.0721851	0.602523	0.546826	0.891806	Classical Monocyte	Prodromal_iPD
PNPLA8	255.741	-0.128921	0.13164	-0.979347	0.327408	0.796836	Classical Monocyte	Prodromal_iPD
THAP5	27.4213	-0.083096	0.163995	-0.506699	0.612366	0.914699	Classical Monocyte	Prodromal_iPD
DNAJB9	73.7347	-0.0503622	0.097705	-0.515452	0.606237	0.913337	Classical Monocyte	Prodromal_iPD
IMMP2L	176.147	-0.0987191	0.126495	-0.780417	0.435146	0.849476	Classical Monocyte	Prodromal_iPD
DOCK4	204.047	0.08052	0.22422	0.359112	0.719511	0.942103	Classical Monocyte	Prodromal_iPD
ZNF277	164.755	-0.0516275	0.0784622	-0.657992	0.510543	0.879589	Classical Monocyte	Prodromal_iPD
IFRD1	184.986	-0.262232	0.121023	-2.1668	0.0302503	0.46415	Classical Monocyte	Prodromal_iPD
TMEM168	48.1526	-0.0126171	0.122231	-0.103223	0.917786	0.98639	Classical Monocyte	Prodromal_iPD
BMT2	97.1468	-0.119171	0.0813412	-1.46508	0.142899	0.659547	Classical Monocyte	Prodromal_iPD
SMIM30	46.3661	-0.050559	0.126711	-0.399009	0.689886	0.935063	Classical Monocyte	Prodromal_iPD
MDFIC	160.147	-0.165881	0.0909037	-1.82479	0.0680322	0.549537	Classical Monocyte	Prodromal_iPD
TFEC	203.133	-0.057496	0.109776	-0.523757	0.600448	0.911322	Classical Monocyte	Prodromal_iPD
TES	214.345	-0.0897488	0.0710416	-1.26333	0.206471	0.713868	Classical Monocyte	Prodromal_iPD
CAPZA2	654.969	-0.0744441	0.0529011	-1.40723	0.159359	0.672401	Classical Monocyte	Prodromal_iPD
ST7	21.4306	0.136803	0.139898	0.977878	0.328135	0.797113	Classical Monocyte	Prodromal_iPD
CTTNBP2	4.28222	-0.422049	0.403737	-1.04536	0.295859	0.779841	Classical Monocyte	Prodromal_iPD
LSM8	281.573	0.132435	0.0837553	1.58121	0.113829	0.618878	Classical Monocyte	Prodromal_iPD
ING3	83.832	0.0500108	0.0925883	0.540142	0.589099	0.906933	Classical Monocyte	Prodromal_iPD
CPED1	71.049	-0.373376	0.174925	-2.13449	0.0328024	0.47588	Classical Monocyte	Prodromal_iPD
FAM3C	49.5526	-0.0530075	0.106217	-0.499051	0.617744	0.916331	Classical Monocyte	Prodromal_iPD
NDUFA5	113.249	0.134093	0.0844465	1.5879	0.112308	0.61726	Classical Monocyte	Prodromal_iPD
WASL	131.563	0.108363	0.0850241	1.2745	0.202487	0.713172	Classical Monocyte	Prodromal_iPD
POT1	27.0557	0.133444	0.140131	0.952281	0.340955	0.800069	Classical Monocyte	Prodromal_iPD
ZNF800	180.145	-0.0651396	0.0691704	-0.941728	0.346332	0.804054	Classical Monocyte	Prodromal_iPD
GCC1	26.8558	-0.248505	0.142662	-1.74192	0.0815229	0.564747	Classical Monocyte	Prodromal_iPD
ARF5	916.683	0.0152387	0.0560838	0.271713	0.785843	0.960576	Classical Monocyte	Prodromal_iPD
SND1	505.149	-0.0549079	0.0545304	-1.00692	0.313971	0.790464	Classical Monocyte	Prodromal_iPD
LRRC4	5.95558	0.180292	0.301645	0.597694	0.550044	0.892885	Classical Monocyte	Prodromal_iPD
RBM28	49.2818	-0.0538875	0.105347	-0.511525	0.608983	0.914068	Classical Monocyte	Prodromal_iPD
IMPDH1	360.236	0.183111	0.0830476	2.20489	0.027462	0.451728	Classical Monocyte	Prodromal_iPD
HILPDA	5.1084	0.306818	0.330824	0.927436	0.3537	0.807936	Classical Monocyte	Prodromal_iPD
METTL2B	35.7395	0.161605	0.133122	1.21397	0.22476	0.731549	Classical Monocyte	Prodromal_iPD
CALU	87.0632	-0.0343041	0.0779301	-0.44019	0.6598	0.925069	Classical Monocyte	Prodromal_iPD
ATP6V1F	951.34	0.147423	0.0828555	1.77928	0.0751941	0.561007	Classical Monocyte	Prodromal_iPD
IRF5	302.278	-0.138767	0.0910026	-1.52487	0.127292	0.636003	Classical Monocyte	Prodromal_iPD
TNPO3	170.86	0.0788033	0.0800507	0.984417	0.32491	0.794765	Classical Monocyte	Prodromal_iPD
TSPAN33	51.4157	-0.174305	0.32013	-0.544481	0.586111	0.906313	Classical Monocyte	Prodromal_iPD
AHCYL2	157.465	-0.0390326	0.0926935	-0.421093	0.673687	0.930986	Classical Monocyte	Prodromal_iPD
NRF1	141.043	0.0366387	0.076375	0.479721	0.631426	0.920426	Classical Monocyte	Prodromal_iPD
UBE2H	301.414	0.144264	0.0868617	1.66084	0.0967448	0.586458	Classical Monocyte	Prodromal_iPD
ZC3HC1	19.3162	-0.0647029	0.145624	-0.444315	0.656815	0.924563	Classical Monocyte	Prodromal_iPD
KLHDC10	130.657	0.272567	0.0990664	2.75136	0.00593483	0.323205	Classical Monocyte	Prodromal_iPD
TMEM209	28.3566	-0.346941	0.126236	-2.74835	0.00598967	0.323205	Classical Monocyte	Prodromal_iPD
CEP41	8.45358	0.106128	0.230931	0.459564	0.645829	0.923462	Classical Monocyte	Prodromal_iPD
COPG2	41.7166	-0.193285	0.131541	-1.46938	0.141729	0.656946	Classical Monocyte	Prodromal_iPD
MKLN1	335.407	0.0834975	0.0730674	1.14275	0.253144	0.752345	Classical Monocyte	Prodromal_iPD
CHCHD3	242.279	0.0117204	0.0526976	0.222409	0.823995	0.969427	Classical Monocyte	Prodromal_iPD
EXOC4	510.398	0.02884	0.056291	0.512337	0.608415	0.913904	Classical Monocyte	Prodromal_iPD
LRGUK	5.67784	0.124294	0.307116	0.404715	0.685687	0.9338	Classical Monocyte	Prodromal_iPD
SLC35B4	25.4106	-0.0589411	0.129202	-0.456194	0.64825	0.923971	Classical Monocyte	Prodromal_iPD
AKR1B1	143.909	-0.0608414	0.132009	-0.460888	0.644879	0.923462	Classical Monocyte	Prodromal_iPD
BPGM	17.845	-0.194737	0.162698	-1.19692	0.231337	0.736124	Classical Monocyte	Prodromal_iPD
AGBL3	4.71143	0.200657	0.325787	0.615916	0.53795	0.8893	Classical Monocyte	Prodromal_iPD
CYREN	72.2954	-0.16546	0.0812635	-2.03609	0.0417414	0.508503	Classical Monocyte	Prodromal_iPD
TMEM140	42.5978	0.0233262	0.142127	0.164122	0.869635	0.978409	Classical Monocyte	Prodromal_iPD
WDR91	67.4838	0.0890496	0.100575	0.885406	0.375938	0.819687	Classical Monocyte	Prodromal_iPD
CNOT4	212.733	0.0145123	0.0595965	0.24351	0.807611	0.966183	Classical Monocyte	Prodromal_iPD
NUP205	43.2669	0.0358771	0.107029	0.33521	0.737467	0.947254	Classical Monocyte	Prodromal_iPD
STMP1	551.092	0.0746387	0.0690629	1.08074	0.279815	0.767579	Classical Monocyte	Prodromal_iPD
MTPN	868.858	0.0770107	0.0494369	1.55776	0.119291	0.625958	Classical Monocyte	Prodromal_iPD
CREB3L2	93.4216	-0.00247578	0.073837	-0.0335303	0.973252	0.996071	Classical Monocyte	Prodromal_iPD
TRIM24	103.145	0.114875	0.106088	1.08283	0.278884	0.767579	Classical Monocyte	Prodromal_iPD
ZC3HAV1	271.009	0.191895	0.0697785	2.75007	0.00595833	0.323205	Classical Monocyte	Prodromal_iPD
UBN2	88.2888	-0.0479147	0.0789441	-0.606945	0.543887	0.891088	Classical Monocyte	Prodromal_iPD
FMC1	79.5085	-0.0124156	0.116093	-0.106945	0.914832	0.98639	Classical Monocyte	Prodromal_iPD
LUC7L2	364.483	0.0162139	0.0610261	0.265688	0.79048	0.961751	Classical Monocyte	Prodromal_iPD
HIPK2	454.054	0.237574	0.153308	1.54965	0.121225	0.625958	Classical Monocyte	Prodromal_iPD
TBXAS1	1276.02	-0.0574734	0.0614596	-0.935141	0.349716	0.805159	Classical Monocyte	Prodromal_iPD
PARP12	128.517	-0.0496276	0.0985079	-0.503793	0.614407	0.915577	Classical Monocyte	Prodromal_iPD
KDM7A	389.441	0.0975402	0.0611005	1.59639	0.110402	0.615144	Classical Monocyte	Prodromal_iPD
SLC37A3	41.5367	-0.0421716	0.136584	-0.308759	0.757504	0.952815	Classical Monocyte	Prodromal_iPD
MKRN1	367.835	0.10014	0.0777803	1.28747	0.19793	0.713172	Classical Monocyte	Prodromal_iPD
ADCK2	32.483	-0.0682092	0.131415	-0.519039	0.603734	0.911924	Classical Monocyte	Prodromal_iPD
NDUFB2	781.903	0.192717	0.100929	1.90944	0.0562058	0.542658	Classical Monocyte	Prodromal_iPD
BRAF	313.396	0.112839	0.104262	1.08226	0.279137	0.767579	Classical Monocyte	Prodromal_iPD
MRPS33	86.5092	0.0766362	0.090895	0.843129	0.399157	0.831382	Classical Monocyte	Prodromal_iPD
AGK	26.1579	-0.238845	0.129359	-1.84637	0.0648387	0.548002	Classical Monocyte	Prodromal_iPD
SSBP1	314.817	0.0694971	0.0721203	0.963628	0.335233	0.798087	Classical Monocyte	Prodromal_iPD
MGAM	8.55678	-0.148156	0.325798	-0.454748	0.64929	0.923971	Classical Monocyte	Prodromal_iPD
CLEC5A	16.7259	-0.433455	0.286402	-1.51345	0.130166	0.640632	Classical Monocyte	Prodromal_iPD
EPHB6	62.7544	0.19426	0.124089	1.56549	0.117467	0.621763	Classical Monocyte	Prodromal_iPD
GSTK1	940.841	0.0240679	0.0689183	0.349223	0.726922	0.943371	Classical Monocyte	Prodromal_iPD
CASP2	69.2827	-0.0597565	0.121632	-0.491288	0.623223	0.91862	Classical Monocyte	Prodromal_iPD
CLCN1	4.95576	-0.345375	0.523409	-0.659857	0.509346	0.879286	Classical Monocyte	Prodromal_iPD
ZYX	1713.86	-0.0765802	0.0732087	-1.04605	0.295536	0.779816	Classical Monocyte	Prodromal_iPD
TCAF2	14.7677	-0.206825	0.187747	-1.10161	0.27063	0.762581	Classical Monocyte	Prodromal_iPD
TCAF1	20.9039	0.0181478	0.1588	0.114281	0.909015	0.98639	Classical Monocyte	Prodromal_iPD
TPK1	199.819	0.0095683	0.0993926	0.0962678	0.923308	0.987769	Classical Monocyte	Prodromal_iPD
CUL1	247.708	0.135018	0.119179	1.1329	0.257254	0.754347	Classical Monocyte	Prodromal_iPD
EZH2	70.5301	-7.60887e-05	0.111322	-0.000683502	0.999455	0.999771	Classical Monocyte	Prodromal_iPD
PDIA4	101.756	0.0585992	0.0794628	0.737442	0.460854	0.859492	Classical Monocyte	Prodromal_iPD
ZNF786	7.82717	-0.19428	0.284987	-0.681713	0.495421	0.877016	Classical Monocyte	Prodromal_iPD
ZNF398	45.9694	0.0149279	0.122646	0.121716	0.903124	0.986132	Classical Monocyte	Prodromal_iPD
ZNF282	44.9608	0.143173	0.0990193	1.44591	0.148203	0.663618	Classical Monocyte	Prodromal_iPD
ZNF212	32.797	0.214201	0.135659	1.57896	0.114345	0.619348	Classical Monocyte	Prodromal_iPD
ZNF783	28.4121	0.00646251	0.133605	0.0483701	0.961421	0.99415	Classical Monocyte	Prodromal_iPD
ZNF777	19.6178	-0.0710317	0.15888	-0.447077	0.65482	0.924545	Classical Monocyte	Prodromal_iPD
ZNF746	96.5667	0.00489975	0.109101	0.04491	0.964179	0.994491	Classical Monocyte	Prodromal_iPD
KRBA1	9.93956	-0.148999	0.226527	-0.657755	0.510696	0.879614	Classical Monocyte	Prodromal_iPD
ZNF467	369.938	0.0481175	0.0811473	0.592965	0.553205	0.892885	Classical Monocyte	Prodromal_iPD
SSPO	8.4296	-0.298739	0.220285	-1.35615	0.175053	0.687748	Classical Monocyte	Prodromal_iPD
ZNF862	47.009	-0.0653347	0.116401	-0.56129	0.5746	0.900535	Classical Monocyte	Prodromal_iPD
ATP6V0E2	19.808	-0.00760333	0.168749	-0.045057	0.964062	0.994491	Classical Monocyte	Prodromal_iPD
ACTR3C	6.03238	-0.108514	0.279185	-0.38868	0.697513	0.9372	Classical Monocyte	Prodromal_iPD
ZBED6CL	8.10021	-0.0056641	0.256315	-0.0220982	0.98237	0.998129	Classical Monocyte	Prodromal_iPD
REPIN1	91.4523	0.0587359	0.0873201	0.672651	0.50117	0.877719	Classical Monocyte	Prodromal_iPD
ZNF775	19.815	-0.17193	0.165268	-1.04031	0.298196	0.781294	Classical Monocyte	Prodromal_iPD
GIMAP8	141.156	-0.650053	0.235946	-2.75509	0.00586751	0.323205	Classical Monocyte	Prodromal_iPD
GIMAP7	186.317	-0.607218	0.313629	-1.9361	0.0528552	0.536231	Classical Monocyte	Prodromal_iPD
GIMAP4	427.564	-0.573023	0.179686	-3.18902	0.00142757	0.288841	Classical Monocyte	Prodromal_iPD
GIMAP6	47.5956	-0.388727	0.190592	-2.03958	0.0413921	0.507168	Classical Monocyte	Prodromal_iPD
GIMAP2	142.455	-0.12914	0.0900489	-1.43411	0.151542	0.664325	Classical Monocyte	Prodromal_iPD
GIMAP1	279.31	-0.317999	0.132457	-2.40077	0.0163607	0.405149	Classical Monocyte	Prodromal_iPD
GIMAP5	41.8112	-0.713814	0.228477	-3.12423	0.00178272	0.288841	Classical Monocyte	Prodromal_iPD
TMEM176B	695.067	-0.300968	0.59358	-0.507039	0.612128	0.914571	Classical Monocyte	Prodromal_iPD
TMEM176A	406.858	0.16937	0.584124	0.289955	0.771851	0.956088	Classical Monocyte	Prodromal_iPD
ABCB8	30.9296	-0.0703747	0.122227	-0.57577	0.564771	0.897206	Classical Monocyte	Prodromal_iPD
CDK5	70.5361	-0.101285	0.104129	-0.97268	0.330713	0.79795	Classical Monocyte	Prodromal_iPD
SLC4A2	73.8626	-0.0810955	0.0890821	-0.910345	0.36264	0.811766	Classical Monocyte	Prodromal_iPD
FASTK	98.5743	-0.0616465	0.094105	-0.655082	0.512415	0.88026	Classical Monocyte	Prodromal_iPD
TMUB1	123.946	0.0037615	0.0918057	0.0409725	0.967318	0.995363	Classical Monocyte	Prodromal_iPD
AGAP3	160.771	0.0399683	0.113636	0.351723	0.725046	0.942767	Classical Monocyte	Prodromal_iPD
ABCF2	68.6508	-0.180606	0.0888978	-2.03161	0.0421927	0.511603	Classical Monocyte	Prodromal_iPD
CHPF2	80.3202	0.0392545	0.086802	0.45223	0.651103	0.924146	Classical Monocyte	Prodromal_iPD
SMARCD3	396.27	-0.0818869	0.0669392	-1.2233	0.221216	0.728793	Classical Monocyte	Prodromal_iPD
NUB1	197.063	0.101154	0.0750327	1.34813	0.177615	0.688566	Classical Monocyte	Prodromal_iPD
RHEB	233.018	-0.00272865	0.0735694	-0.0370895	0.970414	0.996071	Classical Monocyte	Prodromal_iPD
PRKAG2	720.166	0.0105525	0.0923725	0.114238	0.909049	0.98639	Classical Monocyte	Prodromal_iPD
GALNT11	83.8817	0.00242921	0.0781339	0.0310903	0.975197	0.996203	Classical Monocyte	Prodromal_iPD
KMT2C	988.803	0.0687423	0.0679783	1.01124	0.311902	0.790464	Classical Monocyte	Prodromal_iPD
ACTR3B	23.1699	-0.00985348	0.156628	-0.06291	0.949838	0.990507	Classical Monocyte	Prodromal_iPD
PAXIP1	21.7717	0.135531	0.145193	0.933452	0.350587	0.805842	Classical Monocyte	Prodromal_iPD
INSIG1	127.603	0.0987167	0.188309	0.524227	0.600121	0.911322	Classical Monocyte	Prodromal_iPD
RBM33	341.133	0.00587471	0.0683923	0.0858972	0.931548	0.989506	Classical Monocyte	Prodromal_iPD
LMBR1	175.997	0.0643367	0.0752637	0.854817	0.392652	0.827976	Classical Monocyte	Prodromal_iPD
NOM1	46.311	-0.0683973	0.112031	-0.610522	0.541516	0.889585	Classical Monocyte	Prodromal_iPD
UBE3C	195.921	0.00992167	0.0915214	0.108408	0.913672	0.98639	Classical Monocyte	Prodromal_iPD
DNAJB6	352.556	0.143638	0.0959081	1.49767	0.13422	0.647634	Classical Monocyte	Prodromal_iPD
PTPRN2	27.8823	0.109098	0.187032	0.583313	0.559683	0.89516	Classical Monocyte	Prodromal_iPD
NCAPG2	9.07438	-0.0800659	0.23744	-0.337205	0.735962	0.9471	Classical Monocyte	Prodromal_iPD
ESYT2	337.922	-0.00274671	0.0858965	-0.031977	0.97449	0.996104	Classical Monocyte	Prodromal_iPD
WDR60	55.5114	0.0235587	0.123796	0.190302	0.849072	0.97532	Classical Monocyte	Prodromal_iPD
ZNF596	8.66399	-0.0544068	0.216625	-0.251157	0.801693	0.964847	Classical Monocyte	Prodromal_iPD
FBXO25	37.4754	0.106179	0.120775	0.879143	0.379324	0.821829	Classical Monocyte	Prodromal_iPD
ERICH1	464.604	-0.00843133	0.0942773	-0.0894312	0.928739	0.989506	Classical Monocyte	Prodromal_iPD
DLGAP2	24.8905	-0.264429	1.33871	-0.197525	0.843417	0.973399	Classical Monocyte	Prodromal_iPD
CLN8	71.1062	0.145569	0.156982	0.927295	0.353773	0.807936	Classical Monocyte	Prodromal_iPD
KBTBD11	64.3351	0.152349	0.107932	1.41153	0.158089	0.671074	Classical Monocyte	Prodromal_iPD
MYOM2	6.66773	-0.32093	0.328923	-0.975701	0.329213	0.797113	Classical Monocyte	Prodromal_iPD
CSMD1	7.22211	-0.744367	0.645436	-1.15328	0.248796	0.749191	Classical Monocyte	Prodromal_iPD
MCPH1	86.6903	-0.14474	0.0991419	-1.45993	0.14431	0.660681	Classical Monocyte	Prodromal_iPD
AGPAT5	37.1148	0.0204566	0.15966	0.128126	0.898049	0.984792	Classical Monocyte	Prodromal_iPD
PRAG1	13.1729	-0.0165477	0.206646	-0.0800775	0.936176	0.98957	Classical Monocyte	Prodromal_iPD
MFHAS1	41.1991	-0.0590136	0.131843	-0.447605	0.654438	0.92434	Classical Monocyte	Prodromal_iPD
ERI1	29.8858	-0.182969	0.136932	-1.3362	0.181482	0.693886	Classical Monocyte	Prodromal_iPD
PPP1R3B	16.6161	0.437397	0.221388	1.9757	0.0481882	0.533333	Classical Monocyte	Prodromal_iPD
TNKS	179.501	0.0496896	0.0769195	0.645995	0.518282	0.883856	Classical Monocyte	Prodromal_iPD
MSRA	232.874	0.0326829	0.0560141	0.583476	0.559573	0.89516	Classical Monocyte	Prodromal_iPD
PINX1	37.674	0.0593348	0.117861	0.503432	0.61466	0.915577	Classical Monocyte	Prodromal_iPD
XKR6	24.9371	-0.181237	0.227545	-0.796489	0.425748	0.846116	Classical Monocyte	Prodromal_iPD
MTMR9	45.6572	0.148002	0.102397	1.44537	0.148354	0.663618	Classical Monocyte	Prodromal_iPD
FDFT1	223.151	0.00446953	0.0763743	0.0585214	0.953333	0.992123	Classical Monocyte	Prodromal_iPD
CTSB	1344.24	0.0244784	0.0684071	0.357834	0.720467	0.942103	Classical Monocyte	Prodromal_iPD
LONRF1	82.966	0.0257961	0.149205	0.17289	0.862738	0.97804	Classical Monocyte	Prodromal_iPD
MSR1	37.0368	-0.175029	0.346648	-0.50492	0.613615	0.915158	Classical Monocyte	Prodromal_iPD
ZDHHC2	111.656	0.0578222	0.0979105	0.590561	0.554814	0.892885	Classical Monocyte	Prodromal_iPD
CNOT7	175.404	-0.0225377	0.0594405	-0.379164	0.704566	0.937452	Classical Monocyte	Prodromal_iPD
VPS37A	83.9208	-0.0830015	0.0890057	-0.932541	0.351057	0.806164	Classical Monocyte	Prodromal_iPD
PCM1	317.567	0.02627	0.0638296	0.411564	0.680659	0.931951	Classical Monocyte	Prodromal_iPD
ASAH1	1418.6	0.0748568	0.0882129	0.848593	0.396108	0.83062	Classical Monocyte	Prodromal_iPD
NAT1	8.972	-0.0703873	0.203841	-0.345305	0.729865	0.945103	Classical Monocyte	Prodromal_iPD
PSD3	5.1983	-0.54572	0.329524	-1.65609	0.0977042	0.586458	Classical Monocyte	Prodromal_iPD
CSGALNACT1	97.0491	-0.479627	0.304258	-1.57638	0.114937	0.620897	Classical Monocyte	Prodromal_iPD
INTS10	150.041	0.044973	0.06852	0.656349	0.5116	0.879736	Classical Monocyte	Prodromal_iPD
ATP6V1B2	445.111	-0.162741	0.0816642	-1.99281	0.0462823	0.527559	Classical Monocyte	Prodromal_iPD
GFRA2	5.43802	0.0536533	0.38908	0.137898	0.890321	0.983095	Classical Monocyte	Prodromal_iPD
DOK2	496.466	-0.120228	0.117296	-1.025	0.305365	0.78636	Classical Monocyte	Prodromal_iPD
XPO7	133.444	0.128867	0.0690016	1.8676	0.0618183	0.54685	Classical Monocyte	Prodromal_iPD
FAM160B2	40.8075	-0.00494127	0.108635	-0.045485	0.963721	0.994473	Classical Monocyte	Prodromal_iPD
NUDT18	44.2742	-0.209816	0.140478	-1.49359	0.135284	0.648079	Classical Monocyte	Prodromal_iPD
REEP4	141.759	0.0725895	0.0807046	0.899447	0.368415	0.815483	Classical Monocyte	Prodromal_iPD
BMP1	10.2295	-0.277839	0.221083	-1.25672	0.208855	0.715112	Classical Monocyte	Prodromal_iPD
POLR3D	24.667	-0.320031	0.13714	-2.33361	0.0196162	0.411238	Classical Monocyte	Prodromal_iPD
PPP3CC	111.027	0.00533283	0.0799557	0.0666974	0.946823	0.990384	Classical Monocyte	Prodromal_iPD
SORBS3	44.6627	-0.0128223	0.134676	-0.0952084	0.924149	0.987804	Classical Monocyte	Prodromal_iPD
PDLIM2	244.341	-0.0129766	0.0726204	-0.178691	0.85818	0.97804	Classical Monocyte	Prodromal_iPD
CCAR2	75.6211	-0.0723892	0.0937915	-0.77181	0.440227	0.851364	Classical Monocyte	Prodromal_iPD
BIN3	162.177	0.121457	0.123985	0.979611	0.327278	0.796734	Classical Monocyte	Prodromal_iPD
EGR3	29.388	-0.242004	0.360038	-0.672163	0.50148	0.877719	Classical Monocyte	Prodromal_iPD
RHOBTB2	11.4217	-0.320786	0.210886	-1.52114	0.128226	0.637331	Classical Monocyte	Prodromal_iPD
TNFRSF10B	204.219	0.0355584	0.0796729	0.446304	0.655378	0.924563	Classical Monocyte	Prodromal_iPD
TNFRSF10C	50.4298	0.0880692	0.168381	0.523036	0.600949	0.911322	Classical Monocyte	Prodromal_iPD
TNFRSF10D	40.0705	0.146908	0.134281	1.09403	0.273942	0.762789	Classical Monocyte	Prodromal_iPD
TNFRSF10A	47.0458	0.196958	0.129631	1.51937	0.12867	0.637331	Classical Monocyte	Prodromal_iPD
CHMP7	54.488	-0.228148	0.124563	-1.83158	0.0670138	0.549472	Classical Monocyte	Prodromal_iPD
R3HCC1	82.5522	-0.0701812	0.0841013	-0.834484	0.404009	0.832664	Classical Monocyte	Prodromal_iPD
ENTPD4	117.402	-0.0473578	0.0708184	-0.668722	0.503673	0.877719	Classical Monocyte	Prodromal_iPD
SLC25A37	392.166	0.297102	0.143156	2.07537	0.0379526	0.497976	Classical Monocyte	Prodromal_iPD
ADAM28	36.6183	0.255568	0.214553	1.19116	0.233589	0.738261	Classical Monocyte	Prodromal_iPD
DOCK5	580.686	0.00341851	0.0588353	0.0581031	0.953667	0.992332	Classical Monocyte	Prodromal_iPD
KCTD9	36.9942	0.104026	0.108814	0.956002	0.339071	0.798219	Classical Monocyte	Prodromal_iPD
PPP2R2A	237.929	0.092245	0.0744614	1.23883	0.215408	0.722642	Classical Monocyte	Prodromal_iPD
BNIP3L	798.144	0.0394563	0.0595073	0.663051	0.507298	0.878101	Classical Monocyte	Prodromal_iPD
DPYSL2	272.15	-0.0361937	0.103007	-0.35137	0.725311	0.942767	Classical Monocyte	Prodromal_iPD
TRIM35	9.8551	-0.123334	0.227704	-0.541641	0.588066	0.906648	Classical Monocyte	Prodromal_iPD
PTK2B	696.132	0.0251726	0.102912	0.244603	0.806764	0.966183	Classical Monocyte	Prodromal_iPD
CLU	18.0349	0.540449	0.268011	2.01652	0.043746	0.51855	Classical Monocyte	Prodromal_iPD
CCDC25	78.7737	0.223094	0.113856	1.95944	0.0500615	0.533333	Classical Monocyte	Prodromal_iPD
ELP3	51.9315	-0.273425	0.113028	-2.4191	0.0155591	0.395704	Classical Monocyte	Prodromal_iPD
PNOC	10.1822	-0.704496	0.240957	-2.92374	0.00345858	0.306281	Classical Monocyte	Prodromal_iPD
ZNF395	43.1539	0.33225	0.148756	2.23352	0.0255148	0.435262	Classical Monocyte	Prodromal_iPD
EXTL3	116.334	0.00902187	0.123576	0.0730064	0.941801	0.98957	Classical Monocyte	Prodromal_iPD
INTS9	58.7354	-0.0873623	0.105017	-0.831887	0.405473	0.833134	Classical Monocyte	Prodromal_iPD
HMBOX1	143.562	-0.0273285	0.0885194	-0.308729	0.757527	0.952815	Classical Monocyte	Prodromal_iPD
KIF13B	219.84	0.107935	0.0719763	1.49959	0.13372	0.647634	Classical Monocyte	Prodromal_iPD
SARAF	1163.01	-0.0431175	0.0610067	-0.706767	0.479711	0.869418	Classical Monocyte	Prodromal_iPD
LEPROTL1	213.328	-0.0182349	0.106035	-0.171971	0.86346	0.978082	Classical Monocyte	Prodromal_iPD
DCTN6	61.817	0.0754736	0.0908682	0.830583	0.406209	0.833134	Classical Monocyte	Prodromal_iPD
GTF2E2	118.606	0.0307062	0.0687294	0.44677	0.655041	0.924545	Classical Monocyte	Prodromal_iPD
GSR	174.431	-0.0237632	0.0905802	-0.262345	0.793056	0.962055	Classical Monocyte	Prodromal_iPD
UBXN8	12.9639	-0.314237	0.188224	-1.66948	0.0950221	0.585635	Classical Monocyte	Prodromal_iPD
PPP2CB	95.0388	0.192907	0.0935675	2.06168	0.0392379	0.503093	Classical Monocyte	Prodromal_iPD
WRN	39.1171	0.13541	0.115003	1.17745	0.239018	0.740964	Classical Monocyte	Prodromal_iPD
NRG1	299.54	-0.0529125	0.321651	-0.164503	0.869335	0.978409	Classical Monocyte	Prodromal_iPD
FUT10	13.7977	-0.194998	0.29994	-0.650123	0.515613	0.882634	Classical Monocyte	Prodromal_iPD
TTI2	24.45	-0.0993504	0.148869	-0.667366	0.504538	0.877719	Classical Monocyte	Prodromal_iPD
MAK16	17.8195	-0.0253091	0.160338	-0.157848	0.874576	0.979672	Classical Monocyte	Prodromal_iPD
RNF122	22.0362	-0.0432931	0.153209	-0.282575	0.777503	0.956624	Classical Monocyte	Prodromal_iPD
UNC5D	6.7621	-0.0732859	0.267219	-0.274255	0.783889	0.959842	Classical Monocyte	Prodromal_iPD
ZNF703	78.2286	0.104005	0.130035	0.799823	0.423813	0.845181	Classical Monocyte	Prodromal_iPD
ERLIN2	83.4214	-0.233985	0.139916	-1.67232	0.0944605	0.585635	Classical Monocyte	Prodromal_iPD
PLPBP	120.334	-0.0399867	0.069788	-0.572974	0.566662	0.898235	Classical Monocyte	Prodromal_iPD
ADGRA2	20.1165	0.180946	0.210449	0.859807	0.389896	0.826936	Classical Monocyte	Prodromal_iPD
BRF2	15.1361	0.259029	0.173008	1.49721	0.134338	0.647634	Classical Monocyte	Prodromal_iPD
RAB11FIP1	1040.66	-0.109976	0.0786019	-1.39916	0.161766	0.674918	Classical Monocyte	Prodromal_iPD
EIF4EBP1	449.588	0.0639332	0.0726126	0.880469	0.378605	0.821276	Classical Monocyte	Prodromal_iPD
ASH2L	82.5243	-0.0385837	0.0843603	-0.457369	0.647406	0.923857	Classical Monocyte	Prodromal_iPD
LSM1	99.8608	0.0930843	0.0725777	1.28255	0.199651	0.713172	Classical Monocyte	Prodromal_iPD
BAG4	127.769	0.0578605	0.0943374	0.613336	0.539655	0.8893	Classical Monocyte	Prodromal_iPD
DDHD2	24.8585	0.0284816	0.128709	0.221287	0.824869	0.969427	Classical Monocyte	Prodromal_iPD
PLPP5	40.9697	-0.161717	0.107586	-1.50314	0.132803	0.647634	Classical Monocyte	Prodromal_iPD
NSD3	336.297	0.0517254	0.0529523	0.976831	0.328653	0.797113	Classical Monocyte	Prodromal_iPD
LETM2	19.4313	-0.386576	0.186456	-2.07328	0.0381459	0.498638	Classical Monocyte	Prodromal_iPD
FGFR1	7.39489	0.130754	0.307276	0.425525	0.670454	0.929794	Classical Monocyte	Prodromal_iPD
TACC1	519.066	-0.0438549	0.0700854	-0.625735	0.531489	0.888115	Classical Monocyte	Prodromal_iPD
PLEKHA2	207.925	0.00863685	0.0660256	0.130811	0.895925	0.984452	Classical Monocyte	Prodromal_iPD
TM2D2	35.6213	-0.0307762	0.11684	-0.263406	0.792238	0.961991	Classical Monocyte	Prodromal_iPD
ADAM9	141.963	0.127048	0.0937048	1.35583	0.175153	0.687748	Classical Monocyte	Prodromal_iPD
IDO2	6.80425	-0.539445	0.318591	-1.69322	0.0904138	0.583006	Classical Monocyte	Prodromal_iPD
GOLGA7	179.763	0.0555127	0.0671097	0.827194	0.408127	0.833554	Classical Monocyte	Prodromal_iPD
GINS4	5.42972	-0.324298	0.260128	-1.24669	0.212513	0.719273	Classical Monocyte	Prodromal_iPD
GPAT4	120.752	0.0520724	0.0921225	0.565252	0.571902	0.900424	Classical Monocyte	Prodromal_iPD
KAT6A	267.029	0.0734679	0.0743198	0.988537	0.32289	0.794483	Classical Monocyte	Prodromal_iPD
AP3M2	12.511	-0.078782	0.199719	-0.394465	0.693238	0.935989	Classical Monocyte	Prodromal_iPD
IKBKB	132.786	-0.200271	0.0791823	-2.52924	0.0114311	0.365677	Classical Monocyte	Prodromal_iPD
POLB	97.3372	0.0850935	0.0885985	0.96044	0.336834	0.798219	Classical Monocyte	Prodromal_iPD
VDAC3	169.93	-0.0206323	0.0740357	-0.278681	0.78049	0.957984	Classical Monocyte	Prodromal_iPD
SLC20A2	77.5752	0.0397738	0.0903448	0.440245	0.65976	0.925069	Classical Monocyte	Prodromal_iPD
SMIM19	102.881	0.206202	0.079693	2.58746	0.00966865	0.350431	Classical Monocyte	Prodromal_iPD
THAP1	33.008	-0.230764	0.148594	-1.55299	0.120426	0.625958	Classical Monocyte	Prodromal_iPD
RNF170	35.7705	-0.0657877	0.132287	-0.497312	0.618969	0.916749	Classical Monocyte	Prodromal_iPD
HOOK3	537.65	0.11573	0.0561453	2.06126	0.0392782	0.503093	Classical Monocyte	Prodromal_iPD
FNTA	199.877	-0.0767525	0.0575796	-1.33298	0.182538	0.694555	Classical Monocyte	Prodromal_iPD
POMK	18.2777	0.00673498	0.147728	0.0455904	0.963637	0.994473	Classical Monocyte	Prodromal_iPD
HGSNAT	182.395	0.00460582	0.069282	0.0664794	0.946996	0.990384	Classical Monocyte	Prodromal_iPD
SPIDR	997.354	-0.109522	0.0868003	-1.26178	0.207029	0.714317	Classical Monocyte	Prodromal_iPD
CEBPD	3902.68	-0.0959494	0.114596	-0.837281	0.402435	0.831824	Classical Monocyte	Prodromal_iPD
PRKDC	253.644	0.0685436	0.0649533	1.05528	0.291299	0.776225	Classical Monocyte	Prodromal_iPD
MCM4	9.46045	0.310355	0.217467	1.42713	0.153542	0.666291	Classical Monocyte	Prodromal_iPD
UBE2V2	120.423	-0.0317157	0.0669953	-0.473402	0.635926	0.921351	Classical Monocyte	Prodromal_iPD
PCMTD1	281.628	0.0152283	0.0691313	0.220281	0.825653	0.969699	Classical Monocyte	Prodromal_iPD
RB1CC1	402.1	0.173989	0.0884621	1.96682	0.0492041	0.533333	Classical Monocyte	Prodromal_iPD
ATP6V1H	116.924	0.112876	0.0743917	1.51731	0.129187	0.63807	Classical Monocyte	Prodromal_iPD
TCEA1	464.581	0.116565	0.0693613	1.68055	0.0928496	0.584657	Classical Monocyte	Prodromal_iPD
LYPLA1	327.179	0.107358	0.0557359	1.92619	0.0540809	0.538632	Classical Monocyte	Prodromal_iPD
MRPL15	59.7869	-0.0400538	0.117851	-0.339868	0.733956	0.946638	Classical Monocyte	Prodromal_iPD
TMEM68	17.7655	0.16403	0.153803	1.06649	0.286201	0.77372	Classical Monocyte	Prodromal_iPD
TGS1	76.8621	0.023573	0.0916159	0.257302	0.796946	0.962293	Classical Monocyte	Prodromal_iPD
LYN	2654.23	0.078885	0.0949551	0.83076	0.406109	0.833134	Classical Monocyte	Prodromal_iPD
CHCHD7	94.2554	0.0120725	0.0950773	0.126976	0.898959	0.985004	Classical Monocyte	Prodromal_iPD
IMPAD1	97.6011	0.0513232	0.0739134	0.69437	0.48745	0.873157	Classical Monocyte	Prodromal_iPD
FAM110B	19.8389	-0.380954	0.221914	-1.71667	0.0860389	0.573879	Classical Monocyte	Prodromal_iPD
UBXN2B	128.217	0.0297454	0.0933583	0.318616	0.750018	0.951607	Classical Monocyte	Prodromal_iPD
SDCBP	1058.37	-0.154423	0.069426	-2.22428	0.0261295	0.439964	Classical Monocyte	Prodromal_iPD
NSMAF	191.714	0.12077	0.0863109	1.39925	0.161739	0.674918	Classical Monocyte	Prodromal_iPD
TOX	6.15664	-0.00594493	0.400493	-0.014844	0.988157	0.999279	Classical Monocyte	Prodromal_iPD
RAB2A	652.509	0.174118	0.0717202	2.42774	0.0151932	0.395187	Classical Monocyte	Prodromal_iPD
CHD7	35.8738	0.315439	0.232457	1.35698	0.174788	0.687609	Classical Monocyte	Prodromal_iPD
ASPH	101.206	-0.149382	0.113858	-1.31201	0.189518	0.701327	Classical Monocyte	Prodromal_iPD
GGH	8.88671	0.390409	0.225236	1.73333	0.0830365	0.566939	Classical Monocyte	Prodromal_iPD
YTHDF3	253.913	0.04184	0.0857827	0.487744	0.625731	0.919419	Classical Monocyte	Prodromal_iPD
ARMC1	40.2814	-0.117924	0.117074	-1.00726	0.313811	0.790464	Classical Monocyte	Prodromal_iPD
MTFR1	41.4227	-0.0879453	0.121866	-0.721655	0.470507	0.865117	Classical Monocyte	Prodromal_iPD
PDE7A	130.253	-0.0616261	0.0913443	-0.674657	0.499894	0.877719	Classical Monocyte	Prodromal_iPD
RRS1	25.8766	-0.146068	0.134872	-1.08302	0.278801	0.767579	Classical Monocyte	Prodromal_iPD
ADHFE1	30.6287	-0.66521	0.185177	-3.59229	0.000327785	0.145799	Classical Monocyte	Prodromal_iPD
MYBL1	5.06901	-0.549106	0.458838	-1.19673	0.231411	0.736124	Classical Monocyte	Prodromal_iPD
VCPIP1	104.184	-0.0847961	0.0888823	-0.954027	0.34007	0.799204	Classical Monocyte	Prodromal_iPD
SGK3	401.832	-0.0135887	0.0715667	-0.189875	0.849407	0.975367	Classical Monocyte	Prodromal_iPD
COPS5	146.248	-0.136726	0.0814575	-1.67849	0.0932515	0.585635	Classical Monocyte	Prodromal_iPD
CSPP1	61.4542	0.046993	0.120757	0.389153	0.697163	0.9372	Classical Monocyte	Prodromal_iPD
ARFGEF1	356.286	0.00410091	0.0487806	0.0840684	0.933002	0.989506	Classical Monocyte	Prodromal_iPD
SLCO5A1	93.7147	-0.463201	0.246772	-1.87704	0.0605127	0.54685	Classical Monocyte	Prodromal_iPD
NCOA2	552.343	0.103019	0.0655571	1.57144	0.11608	0.621708	Classical Monocyte	Prodromal_iPD
TRAM1	364.219	0.0375817	0.0544769	0.689864	0.49028	0.874985	Classical Monocyte	Prodromal_iPD
LACTB2	46.3733	0.0425005	0.135736	0.313111	0.754196	0.952113	Classical Monocyte	Prodromal_iPD
TERF1	68.1612	-0.0813512	0.0847651	-0.959726	0.337193	0.798219	Classical Monocyte	Prodromal_iPD
RDH10	6.90979	0.10701	0.232028	0.461196	0.644658	0.923462	Classical Monocyte	Prodromal_iPD
STAU2	118.635	0.00856822	0.076402	0.112147	0.910707	0.98639	Classical Monocyte	Prodromal_iPD
UBE2W	247.976	0.0675413	0.0609321	1.10847	0.267659	0.759604	Classical Monocyte	Prodromal_iPD
ELOC	286.96	0.147628	0.0840338	1.75677	0.0789565	0.564259	Classical Monocyte	Prodromal_iPD
TMEM70	117.436	0.255443	0.205892	1.24067	0.214729	0.721593	Classical Monocyte	Prodromal_iPD
LY96	288.3	0.0278028	0.0853983	0.325566	0.744753	0.949094	Classical Monocyte	Prodromal_iPD
GDAP1	11.8648	-0.0316646	0.194527	-0.162777	0.870694	0.978604	Classical Monocyte	Prodromal_iPD
PEX2	78.3198	-0.0319969	0.0871454	-0.367167	0.713494	0.940596	Classical Monocyte	Prodromal_iPD
ZC2HC1A	49.7291	0.526098	0.166934	3.15153	0.00162416	0.288841	Classical Monocyte	Prodromal_iPD
IL7	7.15506	-0.0198798	0.269225	-0.0738407	0.941137	0.98957	Classical Monocyte	Prodromal_iPD
MRPS28	79.5708	-0.188555	0.125154	-1.50658	0.131918	0.645378	Classical Monocyte	Prodromal_iPD
TPD52	4.29964	-0.257586	0.387454	-0.664818	0.506167	0.877719	Classical Monocyte	Prodromal_iPD
ZBTB10	78.0993	-0.17667	0.133517	-1.32321	0.185765	0.696613	Classical Monocyte	Prodromal_iPD
PAG1	158.055	-0.0303089	0.145874	-0.207774	0.835405	0.97163	Classical Monocyte	Prodromal_iPD
FABP5	61.4732	0.272152	0.147585	1.84403	0.065178	0.548002	Classical Monocyte	Prodromal_iPD
IMPA1	43.2815	-0.0698019	0.117274	-0.595202	0.551708	0.892885	Classical Monocyte	Prodromal_iPD
ZFAND1	80.9361	0.0274591	0.102138	0.268842	0.788051	0.961086	Classical Monocyte	Prodromal_iPD
SNX16	33.5421	0.172571	0.141046	1.22351	0.221136	0.728793	Classical Monocyte	Prodromal_iPD
LRRCC1	10.2742	-0.0147503	0.239537	-0.0615783	0.950899	0.990932	Classical Monocyte	Prodromal_iPD
CA13	8.78125	-0.215693	0.239125	-0.902008	0.367053	0.815483	Classical Monocyte	Prodromal_iPD
CA2	21.1455	-0.0666623	0.185676	-0.359025	0.719576	0.942103	Classical Monocyte	Prodromal_iPD
WWP1	131.762	-0.00101361	0.0871089	-0.0116361	0.990716	0.999279	Classical Monocyte	Prodromal_iPD
RMDN1	100.968	-0.0422898	0.0801766	-0.527458	0.597875	0.911322	Classical Monocyte	Prodromal_iPD
CPNE3	203.896	0.0835659	0.0724723	1.15307	0.24888	0.749191	Classical Monocyte	Prodromal_iPD
RIPK2	379.893	-0.145489	0.158335	-0.918868	0.358165	0.810647	Classical Monocyte	Prodromal_iPD
OSGIN2	93.6835	0.022094	0.117752	0.187631	0.851166	0.975584	Classical Monocyte	Prodromal_iPD
NBN	194.773	-0.120411	0.0740243	-1.62664	0.103815	0.601991	Classical Monocyte	Prodromal_iPD
DECR1	347.519	-0.121208	0.0824252	-1.47052	0.14142	0.656564	Classical Monocyte	Prodromal_iPD
TMEM64	15.1533	0.0810363	0.159316	0.508652	0.610996	0.914571	Classical Monocyte	Prodromal_iPD
PIP4P2	128.95	-0.05101	0.0896229	-0.569163	0.569246	0.899314	Classical Monocyte	Prodromal_iPD
OTUD6B	23.1895	0.101953	0.137794	0.739899	0.459361	0.859117	Classical Monocyte	Prodromal_iPD
LRRC69	10.1254	0.297957	0.20545	1.45026	0.146985	0.663106	Classical Monocyte	Prodromal_iPD
TRIQK	102.087	-0.237102	0.10143	-2.3376	0.019408	0.411238	Classical Monocyte	Prodromal_iPD
FAM92A	7.08884	-0.201933	0.262171	-0.770236	0.44116	0.851364	Classical Monocyte	Prodromal_iPD
RBM12B	26.4983	-0.203228	0.133829	-1.51856	0.128873	0.637331	Classical Monocyte	Prodromal_iPD
TMEM67	4.15929	-0.286183	0.395489	-0.723619	0.4693	0.864528	Classical Monocyte	Prodromal_iPD
PDP1	92.1292	-0.0633464	0.0863032	-0.733998	0.46295	0.860581	Classical Monocyte	Prodromal_iPD
VIRMA	105.479	0.142257	0.06768	2.10191	0.0355611	0.486214	Classical Monocyte	Prodromal_iPD
DPY19L4	19.3532	-0.0750401	0.154915	-0.484394	0.628106	0.920087	Classical Monocyte	Prodromal_iPD
INTS8	94.8151	-0.0325736	0.0839967	-0.387796	0.698167	0.937388	Classical Monocyte	Prodromal_iPD
NDUFAF6	39.5078	-0.124066	0.113376	-1.09429	0.273829	0.762789	Classical Monocyte	Prodromal_iPD
TP53INP1	76.3985	0.25249	0.11118	2.271	0.0231473	0.421424	Classical Monocyte	Prodromal_iPD
PLEKHF2	126.344	-0.0430913	0.0856061	-0.503367	0.614706	0.915577	Classical Monocyte	Prodromal_iPD
UQCRB	1336.65	0.270985	0.101467	2.67066	0.00757019	0.329729	Classical Monocyte	Prodromal_iPD
MTERF3	23.0879	-0.349445	0.149622	-2.33552	0.0195164	0.411238	Classical Monocyte	Prodromal_iPD
PTDSS1	201.919	0.0880327	0.0614327	1.43299	0.15186	0.664325	Classical Monocyte	Prodromal_iPD
SDC2	26.5319	-0.083134	0.420077	-0.197902	0.843122	0.973399	Classical Monocyte	Prodromal_iPD
CPQ	425.274	-0.039954	0.0742659	-0.537986	0.590587	0.907655	Classical Monocyte	Prodromal_iPD
MTDH	1053.91	0.117075	0.0530857	2.20539	0.0274268	0.451728	Classical Monocyte	Prodromal_iPD
RIDA	17.9606	-0.164454	0.160923	-1.02194	0.306807	0.786404	Classical Monocyte	Prodromal_iPD
POP1	13.542	-0.254026	0.182944	-1.38854	0.164972	0.680245	Classical Monocyte	Prodromal_iPD
NIPAL2	54.4145	-0.238081	0.180059	-1.32224	0.186088	0.696613	Classical Monocyte	Prodromal_iPD
STK3	251.047	-0.0050607	0.0725615	-0.0697437	0.944398	0.990098	Classical Monocyte	Prodromal_iPD
OSR2	3.4628	-0.561113	0.483248	-1.16113	0.245589	0.745629	Classical Monocyte	Prodromal_iPD
VPS13B	465.147	0.0323816	0.0709969	0.456099	0.648319	0.923971	Classical Monocyte	Prodromal_iPD
COX6C	752.076	0.25703	0.102358	2.51108	0.0120363	0.373021	Classical Monocyte	Prodromal_iPD
POLR2K	107.506	0.13604	0.0791128	1.71957	0.0855104	0.573215	Classical Monocyte	Prodromal_iPD
SPAG1	26.3045	-0.163772	0.164562	-0.995199	0.31964	0.79445	Classical Monocyte	Prodromal_iPD
RNF19A	188.218	-0.0567282	0.0737159	-0.769551	0.441566	0.851364	Classical Monocyte	Prodromal_iPD
ANKRD46	15.1571	-0.0963321	0.169821	-0.567255	0.570541	0.8999	Classical Monocyte	Prodromal_iPD
PABPC1	4577.98	-0.112127	0.0702997	-1.59499	0.110715	0.61558	Classical Monocyte	Prodromal_iPD
YWHAZ	1535.19	-0.043606	0.0484987	-0.899117	0.36859	0.815483	Classical Monocyte	Prodromal_iPD
ZNF706	382.52	-0.0364788	0.0638701	-0.571141	0.567904	0.899161	Classical Monocyte	Prodromal_iPD
NCALD	4.45992	-0.711775	0.531981	-1.33797	0.180906	0.693285	Classical Monocyte	Prodromal_iPD
RRM2B	101.067	-0.124808	0.100764	-1.23862	0.215485	0.722642	Classical Monocyte	Prodromal_iPD
UBR5	340.093	0.119237	0.0725033	1.64457	0.100058	0.592044	Classical Monocyte	Prodromal_iPD
KLF10	1106.48	0.155289	0.121864	1.27429	0.202562	0.713172	Classical Monocyte	Prodromal_iPD
AZIN1	219.276	-0.069143	0.0771435	-0.896291	0.370097	0.816186	Classical Monocyte	Prodromal_iPD
ATP6V1C1	98.3699	-0.387471	0.099964	-3.87611	0.00010614	0.087296	Classical Monocyte	Prodromal_iPD
SLC25A32	77.9118	-0.0975288	0.102982	-0.947046	0.343615	0.802103	Classical Monocyte	Prodromal_iPD
DCAF13	50.8182	-0.0983068	0.101388	-0.969607	0.332243	0.79795	Classical Monocyte	Prodromal_iPD
OXR1	227.618	-0.0667757	0.0686062	-0.973319	0.330395	0.79795	Classical Monocyte	Prodromal_iPD
ANGPT1	18.7281	-0.470971	0.233843	-2.01405	0.0440042	0.519308	Classical Monocyte	Prodromal_iPD
EIF3E	898.515	0.109185	0.0609394	1.79169	0.0731823	0.559303	Classical Monocyte	Prodromal_iPD
EMC2	51.3362	0.0892504	0.0893204	0.999216	0.31769	0.79252	Classical Monocyte	Prodromal_iPD
NUDCD1	24.2827	0.193529	0.156589	1.23591	0.216493	0.723567	Classical Monocyte	Prodromal_iPD
ENY2	504.788	0.0509941	0.0724035	0.704305	0.481243	0.869418	Classical Monocyte	Prodromal_iPD
EBAG9	60.9061	0.0688118	0.102297	0.672664	0.501161	0.877719	Classical Monocyte	Prodromal_iPD
TRPS1	611.075	-0.0995618	0.104215	-0.955349	0.339401	0.798219	Classical Monocyte	Prodromal_iPD
EIF3H	1194.73	-0.0128674	0.0604683	-0.212796	0.831486	0.970875	Classical Monocyte	Prodromal_iPD
UTP23	84.144	-0.0515978	0.0945987	-0.545439	0.585452	0.906313	Classical Monocyte	Prodromal_iPD
RAD21	295.675	-0.0909801	0.0573233	-1.58714	0.112481	0.61726	Classical Monocyte	Prodromal_iPD
MED30	106.717	0.118941	0.105482	1.12759	0.259491	0.755552	Classical Monocyte	Prodromal_iPD
EXT1	401.786	-0.0596086	0.115978	-0.513966	0.607275	0.913612	Classical Monocyte	Prodromal_iPD
SAMD12	3.44827	-0.362083	0.510562	-0.709184	0.478211	0.868676	Classical Monocyte	Prodromal_iPD
TAF2	121.565	0.102706	0.0804223	1.27708	0.201574	0.713172	Classical Monocyte	Prodromal_iPD
MRPL13	69.0777	-0.0812142	0.0965083	-0.841525	0.400054	0.831382	Classical Monocyte	Prodromal_iPD
MTBP	8.14906	-0.292571	0.2277	-1.2849	0.198828	0.713172	Classical Monocyte	Prodromal_iPD
SNTB1	287.359	-0.123072	0.0961652	-1.2798	0.200615	0.713172	Classical Monocyte	Prodromal_iPD
ZHX2	61.1494	-0.112394	0.159116	-0.706364	0.479962	0.869418	Classical Monocyte	Prodromal_iPD
DERL1	122.096	0.0588457	0.0822485	0.715462	0.474323	0.866929	Classical Monocyte	Prodromal_iPD
TBC1D31	16.4704	-0.370471	0.174692	-2.12071	0.0339466	0.481375	Classical Monocyte	Prodromal_iPD
ZHX1	72.0386	-0.103674	0.0831192	-1.24729	0.212291	0.719206	Classical Monocyte	Prodromal_iPD
ATAD2	61.7259	0.244723	0.113814	2.1502	0.0315391	0.474051	Classical Monocyte	Prodromal_iPD
WDYHV1	24.95	0.0715715	0.13218	0.54147	0.588184	0.906696	Classical Monocyte	Prodromal_iPD
FBXO32	12.84	0.232195	0.195627	1.18693	0.235255	0.739309	Classical Monocyte	Prodromal_iPD
FAM91A1	180.66	-0.00365639	0.0740389	-0.0493847	0.960613	0.99395	Classical Monocyte	Prodromal_iPD
TMEM65	125.809	-0.079154	0.0892865	-0.886517	0.375339	0.819687	Classical Monocyte	Prodromal_iPD
TRMT12	15.8745	-0.693541	0.174048	-3.98476	6.7548e-05	0.0818097	Classical Monocyte	Prodromal_iPD
RNF139	116.334	-0.0424927	0.089922	-0.472551	0.636534	0.921351	Classical Monocyte	Prodromal_iPD
TATDN1	83.5521	0.084453	0.0881484	0.958078	0.338023	0.798219	Classical Monocyte	Prodromal_iPD
NDUFB9	746.497	0.0731996	0.0839245	0.872208	0.383095	0.822944	Classical Monocyte	Prodromal_iPD
MTSS1	269.184	0.0652133	0.215529	0.302573	0.762215	0.953325	Classical Monocyte	Prodromal_iPD
SQLE	29.6124	0.08826	0.185674	0.475348	0.634539	0.921351	Classical Monocyte	Prodromal_iPD
WASHC5	124.235	-0.0696367	0.0775057	-0.898472	0.368934	0.815483	Classical Monocyte	Prodromal_iPD
NSMCE2	323.563	-0.0406549	0.0735665	-0.552629	0.580518	0.903849	Classical Monocyte	Prodromal_iPD
TRIB1	179.268	-0.167278	0.226227	-0.739423	0.45965	0.859342	Classical Monocyte	Prodromal_iPD
MYC	16.4231	-0.454764	0.247037	-1.84087	0.0656401	0.548462	Classical Monocyte	Prodromal_iPD
FAM49B	1146.13	0.106418	0.0617253	1.72406	0.0846963	0.572292	Classical Monocyte	Prodromal_iPD
ASAP1	792.378	0.00285239	0.0595798	0.0478751	0.961816	0.994323	Classical Monocyte	Prodromal_iPD
EFR3A	296.816	0.0110043	0.0607916	0.181017	0.856355	0.977169	Classical Monocyte	Prodromal_iPD
LRRC6	13.767	0.438985	0.299895	1.4638	0.14325	0.660183	Classical Monocyte	Prodromal_iPD
TMEM71	217.15	-0.141584	0.104422	-1.35588	0.175138	0.687748	Classical Monocyte	Prodromal_iPD
PHF20L1	291.499	-0.117707	0.0647896	-1.81676	0.0692543	0.551113	Classical Monocyte	Prodromal_iPD
TG	39.7812	-0.158529	0.217919	-0.727471	0.466938	0.86197	Classical Monocyte	Prodromal_iPD
SLA	301.154	0.0587963	0.196818	0.298734	0.765143	0.954376	Classical Monocyte	Prodromal_iPD
NDRG1	185.108	0.0666443	0.121098	0.550333	0.582091	0.904291	Classical Monocyte	Prodromal_iPD
ST3GAL1	336.8	0.0828426	0.092981	0.890962	0.372949	0.818766	Classical Monocyte	Prodromal_iPD
ZFAT	53.6652	0.0797866	0.154643	0.515941	0.605896	0.913337	Classical Monocyte	Prodromal_iPD
TRAPPC9	368.232	-0.0422206	0.0759324	-0.556029	0.578191	0.902748	Classical Monocyte	Prodromal_iPD
CHRAC1	160.078	0.115129	0.0851872	1.35148	0.176542	0.688041	Classical Monocyte	Prodromal_iPD
AGO2	204.749	0.045999	0.105386	0.436483	0.662486	0.926406	Classical Monocyte	Prodromal_iPD
PTK2	82.1394	-0.090638	0.170938	-0.53024	0.595945	0.911119	Classical Monocyte	Prodromal_iPD
DENND3	408.708	0.199237	0.116547	1.70949	0.0873595	0.577013	Classical Monocyte	Prodromal_iPD
SLC45A4	108.324	0.116807	0.19766	0.590947	0.554556	0.892885	Classical Monocyte	Prodromal_iPD
PTP4A3	14.1714	0.0608513	0.207415	0.293379	0.769232	0.955797	Classical Monocyte	Prodromal_iPD
TSNARE1	50.467	0.0628762	0.12679	0.495908	0.61996	0.917303	Classical Monocyte	Prodromal_iPD
ADGRB1	5.25285	0.0690992	0.281487	0.24548	0.806085	0.966183	Classical Monocyte	Prodromal_iPD
JRK	14.0845	-0.0227044	0.186794	-0.121548	0.903257	0.986136	Classical Monocyte	Prodromal_iPD
THEM6	9.82873	0.343091	0.204392	1.67859	0.0932317	0.585635	Classical Monocyte	Prodromal_iPD
LY6E	743.772	-0.0140266	0.208171	-0.0673803	0.946279	0.990384	Classical Monocyte	Prodromal_iPD
ZFP41	6.48257	-0.553914	0.26805	-2.06646	0.0387852	0.501441	Classical Monocyte	Prodromal_iPD
GLI4	51.3729	0.103356	0.111053	0.930696	0.352011	0.806384	Classical Monocyte	Prodromal_iPD
TOP1MT	52.0215	0.0614158	0.218725	0.280791	0.778871	0.957096	Classical Monocyte	Prodromal_iPD
RHPN1	7.08908	-0.0615603	0.426178	-0.144447	0.885147	0.98215	Classical Monocyte	Prodromal_iPD
ZC3H3	103.758	0.114623	0.0980404	1.16914	0.242349	0.744297	Classical Monocyte	Prodromal_iPD
GSDMD	185.476	-0.188542	0.101252	-1.86211	0.0625871	0.54685	Classical Monocyte	Prodromal_iPD
MROH6	36.4943	-0.0285117	0.168602	-0.169107	0.865713	0.978409	Classical Monocyte	Prodromal_iPD
NAPRT	288.799	-0.105217	0.108984	-0.965439	0.334325	0.79795	Classical Monocyte	Prodromal_iPD
EEF1D	2650.22	0.0309826	0.0605746	0.511478	0.609016	0.914068	Classical Monocyte	Prodromal_iPD
TIGD5	13.3655	0.0147735	0.205783	0.0717918	0.942768	0.98957	Classical Monocyte	Prodromal_iPD
TSTA3	82.3141	0.0593713	0.0887179	0.669214	0.503359	0.877719	Classical Monocyte	Prodromal_iPD
ZNF623	20.6474	0.00586718	0.161961	0.0362258	0.971102	0.996071	Classical Monocyte	Prodromal_iPD
ZNF707	18.9412	0.35015	0.152567	2.29506	0.0217298	0.411238	Classical Monocyte	Prodromal_iPD
SCRIB	38.0127	-0.174896	0.11959	-1.46246	0.143616	0.660328	Classical Monocyte	Prodromal_iPD
PUF60	193.566	-0.113484	0.0688009	-1.64946	0.0990543	0.589037	Classical Monocyte	Prodromal_iPD
NRBP2	11.0612	-0.149316	0.191775	-0.7786	0.436215	0.850012	Classical Monocyte	Prodromal_iPD
PLEC	642.01	0.00893235	0.0762725	0.117111	0.906772	0.98639	Classical Monocyte	Prodromal_iPD
PARP10	120.017	-0.204432	0.0872772	-2.34233	0.0191635	0.411238	Classical Monocyte	Prodromal_iPD
GRINA	765.433	0.156675	0.0931468	1.68202	0.0925646	0.584657	Classical Monocyte	Prodromal_iPD
SPATC1	4.463	-0.78332	0.337938	-2.31794	0.0204525	0.411238	Classical Monocyte	Prodromal_iPD
OPLAH	13.149	-0.116903	0.183428	-0.637324	0.523914	0.885346	Classical Monocyte	Prodromal_iPD
EXOSC4	88.6948	0.0815691	0.103731	0.786353	0.431661	0.848698	Classical Monocyte	Prodromal_iPD
GPAA1	116.349	0.0291075	0.0765139	0.380421	0.703633	0.937452	Classical Monocyte	Prodromal_iPD
CYC1	347.716	0.082633	0.0895675	0.922578	0.356227	0.809668	Classical Monocyte	Prodromal_iPD
SHARPIN	150.577	-0.0571385	0.0651637	-0.876846	0.38057	0.822363	Classical Monocyte	Prodromal_iPD
MAF1	286.249	-0.0387294	0.0787656	-0.491705	0.622928	0.91862	Classical Monocyte	Prodromal_iPD
HGH1	17.0731	-0.274765	0.165889	-1.65632	0.0976577	0.586458	Classical Monocyte	Prodromal_iPD
MROH1	110.05	0.0265983	0.0803357	0.331089	0.740577	0.947972	Classical Monocyte	Prodromal_iPD
BOP1	59.5438	-0.0313224	0.0999625	-0.313342	0.754021	0.952054	Classical Monocyte	Prodromal_iPD
HSF1	207.213	0.0646043	0.0575503	1.12257	0.26162	0.75647	Classical Monocyte	Prodromal_iPD
DGAT1	143.009	-0.00290113	0.073022	-0.0397296	0.968309	0.995434	Classical Monocyte	Prodromal_iPD
SLC52A2	62.7452	-0.0779067	0.0983135	-0.792432	0.428109	0.847966	Classical Monocyte	Prodromal_iPD
FBXL6	46.9939	0.0643287	0.108418	0.593339	0.552954	0.892885	Classical Monocyte	Prodromal_iPD
ADCK5	26.3914	0.0345134	0.129645	0.266216	0.790073	0.961751	Classical Monocyte	Prodromal_iPD
CPSF1	96.3062	-0.0123367	0.117861	-0.104672	0.916636	0.98639	Classical Monocyte	Prodromal_iPD
SLC39A4	64.685	-0.0838648	0.185093	-0.453096	0.65048	0.923971	Classical Monocyte	Prodromal_iPD
VPS28	615.634	0.14726	0.0759194	1.93968	0.0524181	0.536231	Classical Monocyte	Prodromal_iPD
TONSL	9.83136	0.371662	0.265375	1.40051	0.16136	0.674719	Classical Monocyte	Prodromal_iPD
CYHR1	107.156	0.0674057	0.0764468	0.881734	0.377921	0.820786	Classical Monocyte	Prodromal_iPD
KIFC2	41.9682	0.00498677	0.13764	0.0362305	0.971099	0.996071	Classical Monocyte	Prodromal_iPD
PPP1R16A	16.3379	0.115832	0.162146	0.714374	0.474996	0.867251	Classical Monocyte	Prodromal_iPD
MFSD3	22.0216	-0.139925	0.157337	-0.889329	0.373826	0.818849	Classical Monocyte	Prodromal_iPD
LRRC14	18.0216	-0.0186978	0.159236	-0.117422	0.906526	0.98639	Classical Monocyte	Prodromal_iPD
ZNF251	30.6807	0.0358651	0.135103	0.265465	0.790651	0.961751	Classical Monocyte	Prodromal_iPD
ZNF34	29.1716	0.106093	0.137541	0.771358	0.440495	0.851364	Classical Monocyte	Prodromal_iPD
ZNF517	7.51823	-0.480629	0.242385	-1.98291	0.0473771	0.53121	Classical Monocyte	Prodromal_iPD
ZNF7	31.81	-0.0683536	0.127264	-0.537099	0.591199	0.908204	Classical Monocyte	Prodromal_iPD
COMMD5	111.249	-0.261293	0.0882105	-2.96216	0.00305493	0.304062	Classical Monocyte	Prodromal_iPD
ZNF250	21.6202	-0.140507	0.142448	-0.986377	0.323948	0.794765	Classical Monocyte	Prodromal_iPD
ZNF16	15.0106	0.0640752	0.165745	0.38659	0.69906	0.937388	Classical Monocyte	Prodromal_iPD
WASHC1	215.401	0.223807	0.130925	1.70943	0.0873722	0.577013	Classical Monocyte	Prodromal_iPD
CBWD1	83.1622	-0.376062	0.258352	-1.45562	0.145498	0.660715	Classical Monocyte	Prodromal_iPD
DOCK8	1791.93	-0.0542048	0.072746	-0.745124	0.456197	0.857043	Classical Monocyte	Prodromal_iPD
KANK1	4.36644	0.370056	0.40989	0.902817	0.366623	0.815483	Classical Monocyte	Prodromal_iPD
SMARCA2	278.672	-0.0817241	0.0536496	-1.52329	0.127685	0.636003	Classical Monocyte	Prodromal_iPD
PUM3	60.6463	0.107189	0.108584	0.987154	0.323567	0.794765	Classical Monocyte	Prodromal_iPD
RFX3	173.876	-0.163561	0.114895	-1.42357	0.154571	0.667479	Classical Monocyte	Prodromal_iPD
GLIS3	5.98819	-0.0399053	0.409977	-0.0973354	0.92246	0.987491	Classical Monocyte	Prodromal_iPD
PLPP6	5.10351	-0.630381	0.31059	-2.02963	0.0423943	0.511603	Classical Monocyte	Prodromal_iPD
CDC37L1	35.4856	-0.120586	0.115293	-1.04591	0.295604	0.779816	Classical Monocyte	Prodromal_iPD
AK3	37.7631	0.206596	0.119179	1.73349	0.0830089	0.566939	Classical Monocyte	Prodromal_iPD
RCL1	21.99	0.00685749	0.165953	0.0413219	0.967039	0.995243	Classical Monocyte	Prodromal_iPD
JAK2	570.597	-0.33067	0.13241	-2.49732	0.0125136	0.377567	Classical Monocyte	Prodromal_iPD
INSL6	15.2433	-0.482828	0.294932	-1.63709	0.101612	0.595946	Classical Monocyte	Prodromal_iPD
PLGRKT	36.0423	0.0941134	0.109805	0.857093	0.391394	0.827544	Classical Monocyte	Prodromal_iPD
RIC1	325.114	0.0409288	0.0656943	0.623019	0.533272	0.888494	Classical Monocyte	Prodromal_iPD
ERMP1	15.3242	-0.194813	0.184559	-1.05556	0.29117	0.776225	Classical Monocyte	Prodromal_iPD
KIAA2026	195.621	-0.0970296	0.0632154	-1.53491	0.124807	0.631826	Classical Monocyte	Prodromal_iPD
RANBP6	41.3644	-0.0281301	0.139632	-0.201459	0.84034	0.973399	Classical Monocyte	Prodromal_iPD
UHRF2	119.423	0.165436	0.0794578	2.08206	0.0373369	0.497976	Classical Monocyte	Prodromal_iPD
KDM4C	332.328	0.0554776	0.0636813	0.871175	0.383658	0.822944	Classical Monocyte	Prodromal_iPD
DMAC1	100.308	0.176789	0.100756	1.75462	0.0793238	0.564259	Classical Monocyte	Prodromal_iPD
ZDHHC21	35.1555	-0.0429026	0.140295	-0.305802	0.759755	0.953215	Classical Monocyte	Prodromal_iPD
TTC39B	23.6049	0.656097	0.196434	3.34005	0.00083764	0.255795	Classical Monocyte	Prodromal_iPD
SNAPC3	71.2708	-0.0683011	0.107809	-0.633538	0.526382	0.886373	Classical Monocyte	Prodromal_iPD
PSIP1	170.897	0.0995744	0.0706631	1.40914	0.158793	0.671603	Classical Monocyte	Prodromal_iPD
CCDC171	7.60372	-0.679759	0.263989	-2.57495	0.0100253	0.354896	Classical Monocyte	Prodromal_iPD
CNTLN	150.701	-0.0273572	0.0762626	-0.358723	0.719802	0.942103	Classical Monocyte	Prodromal_iPD
RRAGA	89.4948	-0.244994	0.0916394	-2.67345	0.00750748	0.329729	Classical Monocyte	Prodromal_iPD
HAUS6	36.2576	0.0337108	0.116253	0.289979	0.771833	0.956088	Classical Monocyte	Prodromal_iPD
PLIN2	293.593	-0.0774894	0.174152	-0.444954	0.656353	0.924563	Classical Monocyte	Prodromal_iPD
DENND4C	176.554	0.0583949	0.0739728	0.78941	0.429872	0.848018	Classical Monocyte	Prodromal_iPD
MLLT3	28.298	-0.233106	0.189128	-1.23253	0.217751	0.724166	Classical Monocyte	Prodromal_iPD
FOCAD	45.7821	-0.055876	0.14826	-0.37688	0.706263	0.937825	Classical Monocyte	Prodromal_iPD
HACD4	542.26	-0.118127	0.0598921	-1.97232	0.0485725	0.533333	Classical Monocyte	Prodromal_iPD
KLHL9	46.6449	-0.0593721	0.0998722	-0.594481	0.552191	0.892885	Classical Monocyte	Prodromal_iPD
MTAP	74.4186	-0.190655	0.148529	-1.28362	0.199275	0.713172	Classical Monocyte	Prodromal_iPD
CDKN2A	13.6768	0.109817	0.202709	0.541748	0.587992	0.906648	Classical Monocyte	Prodromal_iPD
CDKN2B	12.8449	-0.193517	0.220733	-0.8767	0.38065	0.822363	Classical Monocyte	Prodromal_iPD
TUSC1	6.26076	-0.425136	0.309473	-1.37374	0.169522	0.684491	Classical Monocyte	Prodromal_iPD
CAAP1	59.5666	0.0918915	0.0901295	1.01955	0.307942	0.787321	Classical Monocyte	Prodromal_iPD
PLAA	141.868	0.0131655	0.0713169	0.184606	0.853538	0.976344	Classical Monocyte	Prodromal_iPD
IFT74	36.3304	-0.111346	0.12097	-0.920442	0.357342	0.810451	Classical Monocyte	Prodromal_iPD
MOB3B	78.0449	-0.165346	0.154403	-1.07087	0.284226	0.771909	Classical Monocyte	Prodromal_iPD
ACO1	31.7493	0.0481575	0.126283	0.381347	0.702946	0.937452	Classical Monocyte	Prodromal_iPD
DDX58	84.1363	-0.147357	0.154965	-0.950906	0.341652	0.800733	Classical Monocyte	Prodromal_iPD
TOPORS	61.0681	0.147627	0.102118	1.44565	0.148276	0.663618	Classical Monocyte	Prodromal_iPD
SMIM27	50.035	0.250168	0.137653	1.81738	0.0691585	0.551113	Classical Monocyte	Prodromal_iPD
NDUFB6	217.148	0.0749061	0.076768	0.975747	0.32919	0.797113	Classical Monocyte	Prodromal_iPD
APTX	81.8722	0.131285	0.0911022	1.44108	0.149563	0.663618	Classical Monocyte	Prodromal_iPD
DNAJA1	489.49	-0.261088	0.0919798	-2.83853	0.00453216	0.313082	Classical Monocyte	Prodromal_iPD
SMU1	198.876	-0.0658807	0.0554051	-1.18907	0.23441	0.739056	Classical Monocyte	Prodromal_iPD
B4GALT1	494.236	-0.0445416	0.103342	-0.431012	0.66646	0.929021	Classical Monocyte	Prodromal_iPD
BAG1	311.98	0.0314147	0.0572474	0.548753	0.583175	0.904982	Classical Monocyte	Prodromal_iPD
CHMP5	149.022	-0.166955	0.0863238	-1.93405	0.0531067	0.536477	Classical Monocyte	Prodromal_iPD
NFX1	131.734	0.0151214	0.0847915	0.178337	0.858458	0.97804	Classical Monocyte	Prodromal_iPD
AQP3	4.09518	0.379731	0.516894	0.734641	0.462558	0.860434	Classical Monocyte	Prodromal_iPD
NOL6	20.5265	-0.275799	0.141228	-1.95287	0.0508355	0.533333	Classical Monocyte	Prodromal_iPD
UBE2R2	758.266	0.0743977	0.0750749	0.990979	0.321696	0.794483	Classical Monocyte	Prodromal_iPD
UBAP2	70.4241	-0.111175	0.101766	-1.09245	0.274634	0.762789	Classical Monocyte	Prodromal_iPD
DCAF12	89.8031	-0.270604	0.103596	-2.61211	0.00899865	0.346958	Classical Monocyte	Prodromal_iPD
UBAP1	393.797	0.017831	0.134441	0.132631	0.894485	0.984452	Classical Monocyte	Prodromal_iPD
NUDT2	67.7502	-0.000301418	0.179205	-0.00168197	0.998658	0.999771	Classical Monocyte	Prodromal_iPD
FAM219A	33.0889	-0.137313	0.131919	-1.04089	0.297928	0.781294	Classical Monocyte	Prodromal_iPD
ENHO	3.07821	-0.743362	0.508577	-1.46165	0.143837	0.660328	Classical Monocyte	Prodromal_iPD
DCTN3	329.238	0.0273721	0.0650886	0.420537	0.674093	0.930986	Classical Monocyte	Prodromal_iPD
SIGMAR1	49.3037	-0.0414264	0.1001	-0.413849	0.678985	0.931478	Classical Monocyte	Prodromal_iPD
GALT	62.4379	-0.0156207	0.0934595	-0.167138	0.867261	0.978409	Classical Monocyte	Prodromal_iPD
IL11RA	17.5776	-0.0124399	0.183135	-0.0679276	0.945843	0.990384	Classical Monocyte	Prodromal_iPD
AL162231.1	6.08303	0.492558	0.264206	1.8643	0.0622803	0.54685	Classical Monocyte	Prodromal_iPD
DNAJB5	8.50296	-0.420992	0.2775	-1.51709	0.129244	0.63807	Classical Monocyte	Prodromal_iPD
VCP	443.623	-0.00785517	0.0587144	-0.133786	0.893572	0.984298	Classical Monocyte	Prodromal_iPD
FANCG	4.81482	-0.295349	0.315656	-0.935669	0.349444	0.805159	Classical Monocyte	Prodromal_iPD
PIGO	17.0283	-0.1224	0.167193	-0.732088	0.464115	0.860751	Classical Monocyte	Prodromal_iPD
STOML2	119.178	-0.0606274	0.0748148	-0.810366	0.41773	0.840807	Classical Monocyte	Prodromal_iPD
FAM214B	110.39	0.0949878	0.0895835	1.06033	0.288996	0.776059	Classical Monocyte	Prodromal_iPD
UNC13B	5.33983	-0.301282	0.270572	-1.1135	0.265494	0.75778	Classical Monocyte	Prodromal_iPD
RUSC2	102.211	0.185795	0.125139	1.48471	0.137622	0.651	Classical Monocyte	Prodromal_iPD
TESK1	38.3429	0.0734264	0.12511	0.586896	0.557274	0.893581	Classical Monocyte	Prodromal_iPD
CD72	13.385	0.0674899	0.182359	0.370093	0.711313	0.939891	Classical Monocyte	Prodromal_iPD
CCDC107	98.7494	-0.0459493	0.0843969	-0.544443	0.586137	0.906313	Classical Monocyte	Prodromal_iPD
TLN1	1575.86	0.0205829	0.0451223	0.456158	0.648277	0.923971	Classical Monocyte	Prodromal_iPD
CREB3	52.3765	0.025905	0.0977111	0.265118	0.790919	0.961751	Classical Monocyte	Prodromal_iPD
GBA2	66.7718	-0.0415733	0.0846027	-0.491394	0.623147	0.91862	Classical Monocyte	Prodromal_iPD
RGP1	33.475	0.431583	0.125791	3.43095	0.000601479	0.200969	Classical Monocyte	Prodromal_iPD
SPAG8	4.16203	-0.0741016	0.339908	-0.218005	0.827425	0.970065	Classical Monocyte	Prodromal_iPD
HINT2	144.778	0.0916816	0.0846902	1.08255	0.279007	0.767579	Classical Monocyte	Prodromal_iPD
TMEM8B	36.2328	-0.215861	0.129681	-1.66455	0.0960022	0.586395	Classical Monocyte	Prodromal_iPD
RECK	56.6543	0.552366	0.119164	4.63536	3.56311e-06	0.0190484	Classical Monocyte	Prodromal_iPD
GLIPR2	838.328	-0.0414512	0.0516565	-0.802438	0.4223	0.844283	Classical Monocyte	Prodromal_iPD
CLTA	693.519	-0.111151	0.0496855	-2.23708	0.025281	0.435262	Classical Monocyte	Prodromal_iPD
GNE	57.6523	0.193053	0.11552	1.67115	0.0946911	0.585635	Classical Monocyte	Prodromal_iPD
RNF38	277.089	0.133208	0.0730348	1.8239	0.0681679	0.550076	Classical Monocyte	Prodromal_iPD
ZCCHC7	209.249	-0.140391	0.0877114	-1.6006	0.109465	0.612451	Classical Monocyte	Prodromal_iPD
GRHPR	207.984	0.140688	0.115512	1.21795	0.223244	0.731064	Classical Monocyte	Prodromal_iPD
ZBTB5	29.9781	0.196661	0.148049	1.32836	0.18406	0.696613	Classical Monocyte	Prodromal_iPD
POLR1E	17.7343	0.0943569	0.153912	0.613056	0.539839	0.8893	Classical Monocyte	Prodromal_iPD
TOMM5	211.018	0.292436	0.10621	2.75338	0.00589831	0.323205	Classical Monocyte	Prodromal_iPD
TRMT10B	42.1821	-0.0480556	0.118551	-0.405358	0.685215	0.9338	Classical Monocyte	Prodromal_iPD
EXOSC3	36.0543	-0.305244	0.136846	-2.23056	0.0257104	0.436263	Classical Monocyte	Prodromal_iPD
DCAF10	95.6676	-0.00607332	0.0753779	-0.0805716	0.935783	0.98957	Classical Monocyte	Prodromal_iPD
SLC25A51	57.9422	0.170502	0.0912078	1.86938	0.0615696	0.54685	Classical Monocyte	Prodromal_iPD
SHB	29.8384	0.159718	0.273914	0.583096	0.559829	0.89516	Classical Monocyte	Prodromal_iPD
CBWD6	20.4933	0.212456	0.222265	0.955871	0.339138	0.798219	Classical Monocyte	Prodromal_iPD
CBWD5	137.218	0.0751334	0.153849	0.488357	0.625297	0.919316	Classical Monocyte	Prodromal_iPD
ZNF658	5.75248	-0.334529	0.335608	-0.996785	0.318869	0.793511	Classical Monocyte	Prodromal_iPD
CBWD3	19.7263	-0.200932	0.19117	-1.05107	0.293228	0.778735	Classical Monocyte	Prodromal_iPD
PGM5	13.9292	-0.0236674	0.412937	-0.0573149	0.954294	0.992435	Classical Monocyte	Prodromal_iPD
PIP5K1B	87.401	0.0743011	0.116132	0.639797	0.522305	0.885261	Classical Monocyte	Prodromal_iPD
FAM122A	7.46425	0.257361	0.240622	1.06957	0.284814	0.772318	Classical Monocyte	Prodromal_iPD
FXN	77.345	0.17752	0.0905435	1.96061	0.0499246	0.533333	Classical Monocyte	Prodromal_iPD
TJP2	82.9598	-0.0498675	0.172792	-0.288598	0.772889	0.956088	Classical Monocyte	Prodromal_iPD
APBA1	13.1037	-0.0989943	0.257701	-0.384144	0.700872	0.937452	Classical Monocyte	Prodromal_iPD
PTAR1	136.91	0.209175	0.0886021	2.36084	0.0182337	0.410719	Classical Monocyte	Prodromal_iPD
SMC5	237.574	-0.0228651	0.0623458	-0.366747	0.713808	0.940596	Classical Monocyte	Prodromal_iPD
KLF9	148.984	0.143049	0.217309	0.658274	0.510362	0.879419	Classical Monocyte	Prodromal_iPD
TRPM3	5.2059	-0.272887	0.32804	-0.831873	0.405481	0.833134	Classical Monocyte	Prodromal_iPD
CEMIP2	169.938	-0.0962979	0.0986276	-0.976379	0.328877	0.797113	Classical Monocyte	Prodromal_iPD
ABHD17B	49.4796	0.266713	0.116132	2.29663	0.0216399	0.411238	Classical Monocyte	Prodromal_iPD
ZFAND5	719.967	-0.212002	0.0941282	-2.25227	0.024305	0.426715	Classical Monocyte	Prodromal_iPD
TMC1	4.60663	-0.438229	0.351602	-1.24638	0.212625	0.719428	Classical Monocyte	Prodromal_iPD
ALDH1A1	215.864	-0.144193	0.114558	-1.25868	0.208145	0.715112	Classical Monocyte	Prodromal_iPD
ANXA1	2920.99	-0.0829119	0.114033	-0.727089	0.467171	0.862098	Classical Monocyte	Prodromal_iPD
CARNMT1	34.0429	0.11526	0.114865	1.00344	0.315648	0.791204	Classical Monocyte	Prodromal_iPD
NMRK1	35.8441	0.109115	0.162053	0.67333	0.500738	0.877719	Classical Monocyte	Prodromal_iPD
OSTF1	458.369	-0.0433821	0.0635197	-0.682971	0.494625	0.877016	Classical Monocyte	Prodromal_iPD
PCSK5	194.926	0.00648273	0.104975	0.061755	0.950758	0.990902	Classical Monocyte	Prodromal_iPD
RFK	55.2981	-0.0780294	0.105313	-0.740927	0.458738	0.858387	Classical Monocyte	Prodromal_iPD
GCNT1	46.4217	-0.160911	0.133469	-1.2056	0.22797	0.734931	Classical Monocyte	Prodromal_iPD
PRUNE2	9.09714	0.30514	0.432745	0.705128	0.480731	0.869418	Classical Monocyte	Prodromal_iPD
VPS13A	40.9907	0.0911809	0.124659	0.731442	0.464509	0.860751	Classical Monocyte	Prodromal_iPD
GNAQ	917.487	-0.000702762	0.0721638	-0.00973842	0.99223	0.999279	Classical Monocyte	Prodromal_iPD
CEP78	12.8599	-0.13895	0.200684	-0.692384	0.488696	0.874062	Classical Monocyte	Prodromal_iPD
TLE4	584.198	0.00631909	0.0750315	0.0842192	0.932882	0.989506	Classical Monocyte	Prodromal_iPD
TLE1	7.72682	0.442483	0.319639	1.38432	0.166261	0.682339	Classical Monocyte	Prodromal_iPD
FRMD3	70.4224	-0.424746	0.143257	-2.96493	0.00302753	0.304062	Classical Monocyte	Prodromal_iPD
IDNK	19.0763	-0.239957	0.165981	-1.44569	0.148264	0.663618	Classical Monocyte	Prodromal_iPD
UBQLN1	239.628	-0.14658	0.0798525	-1.83563	0.0664118	0.549263	Classical Monocyte	Prodromal_iPD
GKAP1	25.9023	-0.161434	0.148226	-1.08911	0.276106	0.764226	Classical Monocyte	Prodromal_iPD
KIF27	44.4395	0.0593614	0.108847	0.545365	0.585502	0.906313	Classical Monocyte	Prodromal_iPD
HNRNPK	914.162	-0.0452427	0.0485933	-0.931048	0.351829	0.806384	Classical Monocyte	Prodromal_iPD
RMI1	24.781	-0.360128	0.175982	-2.04639	0.0407176	0.505636	Classical Monocyte	Prodromal_iPD
AGTPBP1	1021.47	0.142197	0.0739369	1.92322	0.0544518	0.538682	Classical Monocyte	Prodromal_iPD
NAA35	74.735	0.0493217	0.0815975	0.604451	0.545544	0.891806	Classical Monocyte	Prodromal_iPD
GOLM1	76.1323	-0.302247	0.156963	-1.92559	0.0541554	0.538632	Classical Monocyte	Prodromal_iPD
ISCA1	94.6656	0.0410359	0.0891719	0.460189	0.645381	0.923462	Classical Monocyte	Prodromal_iPD
TUT7	393.403	-0.0260588	0.0601498	-0.433232	0.664846	0.928007	Classical Monocyte	Prodromal_iPD
DAPK1	404.354	-0.310509	0.0879263	-3.53147	0.000413256	0.152363	Classical Monocyte	Prodromal_iPD
CTSL	28.5605	-0.498994	0.209428	-2.38266	0.0171882	0.406636	Classical Monocyte	Prodromal_iPD
SPIN1	79.8724	0.0852898	0.109521	0.77875	0.436127	0.849995	Classical Monocyte	Prodromal_iPD
S1PR3	68.9925	-0.119226	0.17849	-0.667967	0.504155	0.877719	Classical Monocyte	Prodromal_iPD
CKS2	39.4641	-0.0508798	0.150726	-0.337565	0.735691	0.9471	Classical Monocyte	Prodromal_iPD
SECISBP2	203.851	0.0594659	0.0576211	1.03202	0.302065	0.78458	Classical Monocyte	Prodromal_iPD
SEMA4D	343.15	-0.164016	0.0724098	-2.26511	0.0235059	0.421686	Classical Monocyte	Prodromal_iPD
GADD45G	20.151	0.371165	0.256215	1.44864	0.147437	0.663618	Classical Monocyte	Prodromal_iPD
SYK	1193.41	0.00381836	0.05352	0.0713445	0.943124	0.989601	Classical Monocyte	Prodromal_iPD
AUH	82.7455	0.010561	0.0799313	0.132127	0.894884	0.984452	Classical Monocyte	Prodromal_iPD
NFIL3	304.848	0.000136675	0.184957	0.000738954	0.99941	0.999771	Classical Monocyte	Prodromal_iPD
SPTLC1	132.221	0.0527337	0.0759581	0.694247	0.487527	0.873157	Classical Monocyte	Prodromal_iPD
IARS	42.4237	-0.103923	0.118632	-0.876015	0.381022	0.822675	Classical Monocyte	Prodromal_iPD
NOL8	67.4761	-0.145273	0.0933025	-1.55702	0.119467	0.625958	Classical Monocyte	Prodromal_iPD
CENPP	35.5467	-0.0243707	0.224194	-0.108704	0.913437	0.98639	Classical Monocyte	Prodromal_iPD
IPPK	27.282	0.242861	0.127878	1.89916	0.0575433	0.542658	Classical Monocyte	Prodromal_iPD
BICD2	176.421	-0.119297	0.0711362	-1.67703	0.0935369	0.585635	Classical Monocyte	Prodromal_iPD
ZNF484	20.5193	0.151286	0.153058	0.98842	0.322947	0.794483	Classical Monocyte	Prodromal_iPD
FGD3	384.4	-0.13596	0.0633759	-2.1453	0.0319289	0.474436	Classical Monocyte	Prodromal_iPD
SUSD3	29.1541	-0.599897	0.261231	-2.29642	0.0216517	0.411238	Classical Monocyte	Prodromal_iPD
CARD19	367.829	0.191262	0.168194	1.13715	0.255476	0.754063	Classical Monocyte	Prodromal_iPD
NINJ1	896.397	0.172445	0.19393	0.889212	0.373889	0.818849	Classical Monocyte	Prodromal_iPD
FAM120AOS	140.31	-0.142709	0.0633037	-2.25435	0.0241741	0.426715	Classical Monocyte	Prodromal_iPD
FAM120A	477.159	0.0669182	0.0489074	1.36826	0.171229	0.685362	Classical Monocyte	Prodromal_iPD
PHF2	93.7283	-0.173719	0.0749737	-2.31707	0.0205002	0.411238	Classical Monocyte	Prodromal_iPD
PTPDC1	10.6738	-0.235471	0.211324	-1.11426	0.265166	0.75778	Classical Monocyte	Prodromal_iPD
ZNF169	56.2159	0.315815	0.117409	2.68987	0.00714806	0.329729	Classical Monocyte	Prodromal_iPD
MFSD14B	250.375	0.138896	0.0867621	1.60088	0.109403	0.612425	Classical Monocyte	Prodromal_iPD
FBP1	330.289	0.0386475	0.115507	0.334591	0.737934	0.947254	Classical Monocyte	Prodromal_iPD
FANCC	16.1016	-0.10422	0.198	-0.526366	0.598634	0.911322	Classical Monocyte	Prodromal_iPD
ERCC6L2	83.594	-0.0618958	0.0896719	-0.690247	0.490039	0.874979	Classical Monocyte	Prodromal_iPD
SLC35D2	83.7179	-0.00577962	0.0871815	-0.0662941	0.947144	0.990384	Classical Monocyte	Prodromal_iPD
ZNF367	4.11821	-0.108217	0.344203	-0.314399	0.753218	0.95194	Classical Monocyte	Prodromal_iPD
HABP4	8.27284	0.194644	0.21729	0.89578	0.37037	0.816495	Classical Monocyte	Prodromal_iPD
PRXL2C	90.8638	0.0697638	0.106528	0.654886	0.512541	0.880336	Classical Monocyte	Prodromal_iPD
ZNF510	6.1115	0.514551	0.259185	1.98526	0.0471154	0.530455	Classical Monocyte	Prodromal_iPD
ZNF782	21.7571	-0.0154073	0.156172	-0.098656	0.921411	0.987444	Classical Monocyte	Prodromal_iPD
MFSD14C	249.994	0.0555443	0.0673256	0.82501	0.409366	0.834682	Classical Monocyte	Prodromal_iPD
CCDC180	3.37888	1.37355	0.512022	2.6826	0.0073052	0.329729	Classical Monocyte	Prodromal_iPD
TDRD7	67.8656	0.0143509	0.0918334	0.156271	0.875819	0.980051	Classical Monocyte	Prodromal_iPD
TSTD2	42.9238	0.187208	0.10184	1.83826	0.0660247	0.548593	Classical Monocyte	Prodromal_iPD
NCBP1	71.9183	-0.0468306	0.0890439	-0.525927	0.598939	0.911322	Classical Monocyte	Prodromal_iPD
XPA	105.97	0.139786	0.0793855	1.76085	0.0782643	0.563503	Classical Monocyte	Prodromal_iPD
TRMO	71.8884	-0.188833	0.108373	-1.74243	0.0814334	0.564747	Classical Monocyte	Prodromal_iPD
ANP32B	810.786	0.00698266	0.0605496	0.115321	0.90819	0.98639	Classical Monocyte	Prodromal_iPD
NANS	205.206	-0.0790717	0.069999	-1.12961	0.25864	0.755552	Classical Monocyte	Prodromal_iPD
TRIM14	125.422	0.00606756	0.0987993	0.061413	0.95103	0.990932	Classical Monocyte	Prodromal_iPD
CORO2A	32.0574	-0.0402932	0.20189	-0.19958	0.841809	0.973399	Classical Monocyte	Prodromal_iPD
TBC1D2	179.759	-0.138825	0.086557	-1.60386	0.108746	0.611603	Classical Monocyte	Prodromal_iPD
TGFBR1	118.677	-0.00410389	0.0824992	-0.0497446	0.960326	0.993895	Classical Monocyte	Prodromal_iPD
ALG2	47.926	-0.0641343	0.104325	-0.614758	0.538715	0.8893	Classical Monocyte	Prodromal_iPD
SEC61B	872.068	0.161264	0.0883419	1.82545	0.067933	0.549537	Classical Monocyte	Prodromal_iPD
NR4A3	55.487	-0.147095	0.299507	-0.491122	0.62334	0.91862	Classical Monocyte	Prodromal_iPD
STX17	65.5176	-0.0831524	0.0990966	-0.839104	0.401411	0.831599	Classical Monocyte	Prodromal_iPD
ERP44	316.86	-0.0659629	0.0644052	-1.02419	0.305747	0.786404	Classical Monocyte	Prodromal_iPD
INVS	86.4859	-0.0940799	0.108081	-0.870455	0.384052	0.822944	Classical Monocyte	Prodromal_iPD
TEX10	34.3936	-0.0213938	0.11137	-0.192096	0.847667	0.974493	Classical Monocyte	Prodromal_iPD
MSANTD3	9.47689	0.171563	0.205857	0.83341	0.404613	0.833134	Classical Monocyte	Prodromal_iPD
MRPL50	29.6184	0.0274886	0.138027	0.199153	0.842143	0.973399	Classical Monocyte	Prodromal_iPD
ZNF189	20.8962	-0.195757	0.145882	-1.34189	0.179632	0.692509	Classical Monocyte	Prodromal_iPD
RNF20	81.611	-0.140167	0.0887718	-1.57895	0.114346	0.619348	Classical Monocyte	Prodromal_iPD
SMC2	17.2581	-0.0691494	0.162436	-0.425702	0.670325	0.929794	Classical Monocyte	Prodromal_iPD
NIPSNAP3A	145.08	-0.0108811	0.085369	-0.12746	0.898576	0.984792	Classical Monocyte	Prodromal_iPD
NIPSNAP3B	7.0175	-0.00110723	0.279047	-0.0039679	0.996834	0.999545	Classical Monocyte	Prodromal_iPD
ABCA1	201.474	-0.191491	0.290043	-0.660215	0.509116	0.879286	Classical Monocyte	Prodromal_iPD
SLC44A1	179.023	0.0864426	0.101864	0.848607	0.3961	0.83062	Classical Monocyte	Prodromal_iPD
FSD1L	25.7603	0.229933	0.170501	1.34857	0.177475	0.688507	Classical Monocyte	Prodromal_iPD
FKTN	14.4087	0.084744	0.216502	0.391424	0.695484	0.937092	Classical Monocyte	Prodromal_iPD
TMEM38B	50.1125	0.227209	0.175537	1.29437	0.195539	0.711365	Classical Monocyte	Prodromal_iPD
RAD23B	334.958	0.023225	0.0649881	0.357373	0.720812	0.942103	Classical Monocyte	Prodromal_iPD
KLF4	1033.71	-0.0157565	0.110646	-0.142404	0.886761	0.982296	Classical Monocyte	Prodromal_iPD
ELP1	45.9718	-0.06433	0.10761	-0.59781	0.549967	0.892885	Classical Monocyte	Prodromal_iPD
CTNNAL1	9.6302	-0.139454	0.29322	-0.475595	0.634363	0.921351	Classical Monocyte	Prodromal_iPD
TMEM245	71.8264	0.0844048	0.0936984	0.900813	0.367688	0.815483	Classical Monocyte	Prodromal_iPD
PALM2-AKAP2	4.94065	0.836571	0.388145	2.15531	0.0311378	0.473119	Classical Monocyte	Prodromal_iPD
TXN	642.633	0.151584	0.076355	1.98525	0.047117	0.530455	Classical Monocyte	Prodromal_iPD
MUSK	4.62653	-0.200792	0.33905	-0.592218	0.553704	0.892885	Classical Monocyte	Prodromal_iPD
LPAR1	95.8464	-0.512802	0.181014	-2.83294	0.00461224	0.313082	Classical Monocyte	Prodromal_iPD
ECPAS	246.539	0.182607	0.0690536	2.64443	0.00818292	0.343105	Classical Monocyte	Prodromal_iPD
DNAJC25	50.7579	0.1164	0.133095	0.874569	0.381809	0.82281	Classical Monocyte	Prodromal_iPD
GNG10	250.604	0.0463528	0.0801783	0.578121	0.563182	0.897179	Classical Monocyte	Prodromal_iPD
SHOC1	3.57493	-0.42204	0.44139	-0.956161	0.338991	0.798219	Classical Monocyte	Prodromal_iPD
UGCG	38.979	0.084241	0.123674	0.681152	0.495775	0.877016	Classical Monocyte	Prodromal_iPD
SUSD1	199.039	0.0147102	0.0875501	0.168021	0.866567	0.978409	Classical Monocyte	Prodromal_iPD
PTBP3	488.808	0.0209435	0.0447164	0.468363	0.639525	0.921785	Classical Monocyte	Prodromal_iPD
HSDL2	111.368	0.0018397	0.10387	0.0177115	0.985869	0.999279	Classical Monocyte	Prodromal_iPD
KIAA1958	85.7788	0.0953284	0.125506	0.75955	0.447524	0.853954	Classical Monocyte	Prodromal_iPD
INIP	79.7253	-0.0335789	0.0743056	-0.451902	0.651339	0.92417	Classical Monocyte	Prodromal_iPD
SNX30	196.085	0.0817218	0.0943765	0.865913	0.386538	0.823747	Classical Monocyte	Prodromal_iPD
SLC46A2	69.5706	-0.140863	0.173389	-0.81241	0.416556	0.839245	Classical Monocyte	Prodromal_iPD
SLC31A2	376.221	-0.118779	0.108056	-1.09924	0.271663	0.762789	Classical Monocyte	Prodromal_iPD
FKBP15	288.467	-0.245498	0.0808945	-3.0348	0.00240697	0.304062	Classical Monocyte	Prodromal_iPD
SLC31A1	99.5938	-0.0609447	0.0820985	-0.742337	0.457883	0.858291	Classical Monocyte	Prodromal_iPD
CDC26	115.146	-0.0181432	0.0749293	-0.242138	0.808673	0.966249	Classical Monocyte	Prodromal_iPD
PRPF4	58.6391	-0.251445	0.0934938	-2.68943	0.00715752	0.329729	Classical Monocyte	Prodromal_iPD
HDHD3	23.2371	-0.225393	0.182334	-1.23615	0.216402	0.723567	Classical Monocyte	Prodromal_iPD
ALAD	49.7974	-0.0108091	0.115245	-0.0937917	0.925275	0.988217	Classical Monocyte	Prodromal_iPD
POLE3	165.668	0.0972937	0.100487	0.96822	0.332934	0.79795	Classical Monocyte	Prodromal_iPD
RGS3	32.0055	-0.66906	0.168906	-3.96114	7.45916e-05	0.0818097	Classical Monocyte	Prodromal_iPD
ZNF618	26.4974	-0.0439592	0.164541	-0.267162	0.789344	0.961751	Classical Monocyte	Prodromal_iPD
AKNA	467.667	-0.146623	0.0601343	-2.43826	0.0147582	0.39058	Classical Monocyte	Prodromal_iPD
WHRN	9.86304	-0.689375	0.29493	-2.33742	0.0194172	0.411238	Classical Monocyte	Prodromal_iPD
ATP6V1G1	869.941	0.111658	0.0629451	1.77389	0.076081	0.561007	Classical Monocyte	Prodromal_iPD
TMEM268	89.7993	-0.0758012	0.0928558	-0.816333	0.41431	0.83898	Classical Monocyte	Prodromal_iPD
2026-12-01	31.1084	-0.228184	0.165024	-1.38273	0.166747	0.682339	Classical Monocyte	Prodromal_iPD
TNFSF8	155.691	-0.190291	0.100575	-1.89204	0.0584855	0.543005	Classical Monocyte	Prodromal_iPD
TLR4	234.882	-0.269921	0.116914	-2.30872	0.0209589	0.411238	Classical Monocyte	Prodromal_iPD
CDK5RAP2	67.0775	-0.10317	0.0916018	-1.12629	0.260044	0.755552	Classical Monocyte	Prodromal_iPD
MEGF9	903.291	-0.149947	0.0973338	-1.54054	0.123428	0.629779	Classical Monocyte	Prodromal_iPD
FBXW2	91.6679	0.16498	0.0800794	2.06021	0.0393788	0.503093	Classical Monocyte	Prodromal_iPD
B3GNT10	5.76384	-0.392235	0.255449	-1.53547	0.124668	0.631731	Classical Monocyte	Prodromal_iPD
PSMD5	85.2265	0.187653	0.093613	2.00456	0.0450102	0.521666	Classical Monocyte	Prodromal_iPD
PHF19	79.0725	0.0335505	0.108595	0.308952	0.757358	0.952815	Classical Monocyte	Prodromal_iPD
TRAF1	29.3901	-0.264222	0.151324	-1.74606	0.0808006	0.564653	Classical Monocyte	Prodromal_iPD
C5	13.3719	0.167889	0.222115	0.755866	0.449729	0.854825	Classical Monocyte	Prodromal_iPD
CNTRL	231.497	-0.0325146	0.0792012	-0.410531	0.681416	0.932033	Classical Monocyte	Prodromal_iPD
RAB14	293.672	0.0455706	0.0726642	0.627139	0.530568	0.887539	Classical Monocyte	Prodromal_iPD
GSN	205.685	-0.056533	0.121594	-0.464931	0.641981	0.923183	Classical Monocyte	Prodromal_iPD
STOM	78.1043	-0.0460049	0.116845	-0.393724	0.693785	0.936136	Classical Monocyte	Prodromal_iPD
TTLL11	15.6636	-0.16006	0.208527	-0.767576	0.442739	0.85155	Classical Monocyte	Prodromal_iPD
NDUFA8	98.946	-0.0827422	0.109707	-0.754208	0.450725	0.854844	Classical Monocyte	Prodromal_iPD
RBM18	88.8389	-0.0170515	0.0878928	-0.194004	0.846173	0.974347	Classical Monocyte	Prodromal_iPD
MRRF	66.1848	0.0559513	0.0872506	0.641271	0.521346	0.885261	Classical Monocyte	Prodromal_iPD
PTGS1	56.3404	-0.0764592	0.0965376	-0.792015	0.428352	0.847966	Classical Monocyte	Prodromal_iPD
PDCL	39.9521	0.137021	0.117655	1.1646	0.24418	0.744863	Classical Monocyte	Prodromal_iPD
RC3H2	153.607	0.10764	0.0942255	1.14237	0.2533	0.752345	Classical Monocyte	Prodromal_iPD
ZBTB6	16.5239	0.177737	0.174373	1.01929	0.308063	0.787321	Classical Monocyte	Prodromal_iPD
ZBTB26	19.6924	0.127224	0.147473	0.862691	0.388308	0.825569	Classical Monocyte	Prodromal_iPD
RABGAP1	209.093	0.0985011	0.0674387	1.4606	0.144125	0.660681	Classical Monocyte	Prodromal_iPD
STRBP	20.4916	0.0328009	0.159195	0.206042	0.836758	0.97163	Classical Monocyte	Prodromal_iPD
DENND1A	917.498	-0.0828591	0.0699261	-1.18495	0.236036	0.73953	Classical Monocyte	Prodromal_iPD
NEK6	149.671	-0.109539	0.096379	-1.13655	0.255727	0.754063	Classical Monocyte	Prodromal_iPD
PSMB7	286.331	0.0033764	0.0533851	0.0632462	0.94957	0.990507	Classical Monocyte	Prodromal_iPD
NR6A1	72.4996	-0.0527832	0.137866	-0.38286	0.701824	0.937452	Classical Monocyte	Prodromal_iPD
ARPC5L	158.947	0.207727	0.141817	1.46475	0.142988	0.659547	Classical Monocyte	Prodromal_iPD
GOLGA1	70.6008	0.0775929	0.100721	0.770376	0.441077	0.851364	Classical Monocyte	Prodromal_iPD
SCAI	37.9324	0.174774	0.141818	1.23238	0.217806	0.724166	Classical Monocyte	Prodromal_iPD
PPP6C	265.875	0.0656521	0.0755924	0.868502	0.38512	0.822944	Classical Monocyte	Prodromal_iPD
RABEPK	42.8985	-0.0533466	0.119362	-0.446932	0.654924	0.924545	Classical Monocyte	Prodromal_iPD
HSPA5	357.002	0.0756984	0.138423	0.546863	0.584473	0.905679	Classical Monocyte	Prodromal_iPD
GAPVD1	203.075	0.135246	0.0655484	2.0633	0.0390837	0.503093	Classical Monocyte	Prodromal_iPD
MAPKAP1	232.082	-0.0586318	0.0664589	-0.882227	0.377654	0.82054	Classical Monocyte	Prodromal_iPD
PBX3	189.394	0.237149	0.0807169	2.93804	0.00330297	0.306281	Classical Monocyte	Prodromal_iPD
MVB12B	72.5886	0.196803	0.141998	1.38595	0.165762	0.682137	Classical Monocyte	Prodromal_iPD
ZBTB43	134.754	0.207569	0.180734	1.14848	0.250771	0.750463	Classical Monocyte	Prodromal_iPD
ZBTB34	55.8325	0.164835	0.113225	1.45581	0.145444	0.660715	Classical Monocyte	Prodromal_iPD
RALGPS1	26.1811	-0.210884	0.150442	-1.40176	0.160986	0.674559	Classical Monocyte	Prodromal_iPD
GARNL3	7.50439	-0.0170448	0.266586	-0.0639376	0.94902	0.990507	Classical Monocyte	Prodromal_iPD
SLC2A8	16.3075	0.128746	0.162589	0.791851	0.428448	0.847966	Classical Monocyte	Prodromal_iPD
ZNF79	8.74147	-0.0884702	0.218843	-0.404263	0.686019	0.933854	Classical Monocyte	Prodromal_iPD
LRSAM1	72.1066	0.108427	0.0984608	1.10122	0.270801	0.762581	Classical Monocyte	Prodromal_iPD
STXBP1	13.7695	-0.0331345	0.188183	-0.176076	0.860234	0.97804	Classical Monocyte	Prodromal_iPD
PTRH1	30.9215	-0.0171	0.154083	-0.110979	0.911633	0.98639	Classical Monocyte	Prodromal_iPD
TOR2A	145.646	-0.0683273	0.0848141	-0.805612	0.420466	0.842916	Classical Monocyte	Prodromal_iPD
SH2D3C	239.381	-0.0235069	0.0775155	-0.303254	0.761696	0.953325	Classical Monocyte	Prodromal_iPD
CDK9	144.075	0.159326	0.11152	1.42869	0.153094	0.665401	Classical Monocyte	Prodromal_iPD
FPGS	115.051	0.208557	0.121228	1.72038	0.0853637	0.572867	Classical Monocyte	Prodromal_iPD
ENG	172.828	0.154562	0.156917	0.984995	0.324627	0.794765	Classical Monocyte	Prodromal_iPD
ST6GALNAC6	38.4517	0.270273	0.163432	1.65374	0.0981804	0.587434	Classical Monocyte	Prodromal_iPD
ST6GALNAC4	28.4637	0.0370345	0.13174	0.281119	0.778619	0.957059	Classical Monocyte	Prodromal_iPD
DPM2	85.8362	0.0015048	0.0869117	0.0173142	0.986186	0.999279	Classical Monocyte	Prodromal_iPD
FAM102A	10.5764	-0.0119091	0.251058	-0.0474358	0.962166	0.994323	Classical Monocyte	Prodromal_iPD
NAIF1	12.5328	0.0683257	0.170883	0.39984	0.689274	0.934651	Classical Monocyte	Prodromal_iPD
SLC25A25	128.486	0.140582	0.134376	1.04618	0.295476	0.779816	Classical Monocyte	Prodromal_iPD
PTGES2	99.0813	0.0803425	0.0775061	1.0366	0.299924	0.783021	Classical Monocyte	Prodromal_iPD
CIZ1	104.199	0.0124595	0.0742147	0.167885	0.866674	0.978409	Classical Monocyte	Prodromal_iPD
DNM1	9.13772	0.0380241	0.260881	0.145753	0.884117	0.982115	Classical Monocyte	Prodromal_iPD
GOLGA2	96.0797	-0.0706773	0.0828397	-0.853182	0.393559	0.828198	Classical Monocyte	Prodromal_iPD
SWI5	47.4255	0.117935	0.115605	1.02015	0.307656	0.787321	Classical Monocyte	Prodromal_iPD
TRUB2	24.243	-0.267399	0.157977	-1.69264	0.0905239	0.583006	Classical Monocyte	Prodromal_iPD
COQ4	85.5504	-0.098878	0.0887367	-1.11429	0.265157	0.75778	Classical Monocyte	Prodromal_iPD
SLC27A4	23.7958	-0.150232	0.147008	-1.02193	0.306815	0.786404	Classical Monocyte	Prodromal_iPD
URM1	162.244	-0.00416595	0.076257	-0.0546305	0.956433	0.99264	Classical Monocyte	Prodromal_iPD
ODF2	75.8115	-0.0192326	0.0839094	-0.229206	0.818709	0.967894	Classical Monocyte	Prodromal_iPD
GLE1	63.0497	-0.027187	0.0856504	-0.317419	0.750926	0.951871	Classical Monocyte	Prodromal_iPD
SPTAN1	162.777	-0.0743781	0.0622754	-1.19434	0.232344	0.73656	Classical Monocyte	Prodromal_iPD
SET	751.779	0.0762435	0.0561042	1.35896	0.174159	0.687051	Classical Monocyte	Prodromal_iPD
ZDHHC12	114.16	0.058962	0.083972	0.702162	0.482578	0.870593	Classical Monocyte	Prodromal_iPD
ZER1	80.0618	0.0825623	0.0907445	0.909833	0.362911	0.811766	Classical Monocyte	Prodromal_iPD
TBC1D13	39.1796	0.10796	0.114366	0.943987	0.345176	0.803065	Classical Monocyte	Prodromal_iPD
ENDOG	56.2459	-0.0446168	0.130061	-0.343046	0.731564	0.945657	Classical Monocyte	Prodromal_iPD
SPOUT1	35.6552	-0.114942	0.135462	-0.848517	0.39615	0.83062	Classical Monocyte	Prodromal_iPD
KYAT1	10.7744	-0.131243	0.199697	-0.65721	0.511046	0.879736	Classical Monocyte	Prodromal_iPD
LRRC8A	45.1634	0.151532	0.147305	1.0287	0.303622	0.785431	Classical Monocyte	Prodromal_iPD
NUP188	40.7301	-0.0797438	0.104931	-0.759967	0.447274	0.853954	Classical Monocyte	Prodromal_iPD
SH3GLB2	85.3554	-0.00654941	0.0822947	-0.0795848	0.936568	0.98957	Classical Monocyte	Prodromal_iPD
MIGA2	37.706	-0.0969801	0.11828	-0.819921	0.412261	0.837406	Classical Monocyte	Prodromal_iPD
DOLPP1	7.39411	-0.200873	0.237493	-0.845806	0.397661	0.83124	Classical Monocyte	Prodromal_iPD
CRAT	50.0652	0.029466	0.113133	0.260454	0.794514	0.962055	Classical Monocyte	Prodromal_iPD
PTPA	87.5637	0.124298	0.079396	1.56554	0.117456	0.621763	Classical Monocyte	Prodromal_iPD
IER5L	237.04	0.137945	0.174134	0.79218	0.428256	0.847966	Classical Monocyte	Prodromal_iPD
NTMT1	97.8244	-0.0585887	0.0969715	-0.604184	0.545721	0.891806	Classical Monocyte	Prodromal_iPD
ASB6	44.3678	0.0356093	0.125808	0.283046	0.777142	0.956584	Classical Monocyte	Prodromal_iPD
PTGES	6.2666	0.686551	0.525292	1.30699	0.191217	0.704163	Classical Monocyte	Prodromal_iPD
TOR1B	51.5384	0.109047	0.124402	0.876568	0.380722	0.822363	Classical Monocyte	Prodromal_iPD
TOR1A	70.2918	0.0511004	0.0801333	0.637692	0.523674	0.885346	Classical Monocyte	Prodromal_iPD
USP20	56.8419	0.254892	0.106207	2.39996	0.016397	0.405149	Classical Monocyte	Prodromal_iPD
FNBP1	692.951	0.078597	0.0541632	1.45111	0.146748	0.662878	Classical Monocyte	Prodromal_iPD
GPR107	128.792	0.0883962	0.0943784	0.936615	0.348957	0.805033	Classical Monocyte	Prodromal_iPD
FUBP3	77.5589	0.0862797	0.0799696	1.07891	0.280629	0.76848	Classical Monocyte	Prodromal_iPD
EXOSC2	27.0778	0.0513621	0.123017	0.417521	0.676297	0.930986	Classical Monocyte	Prodromal_iPD
ABL1	90.4871	-0.110704	0.08151	-1.35816	0.174413	0.687114	Classical Monocyte	Prodromal_iPD
NUP214	854.315	0.02889	0.0722955	0.39961	0.689444	0.934762	Classical Monocyte	Prodromal_iPD
FAM78A	118.118	0.00951306	0.0910406	0.104493	0.916778	0.98639	Classical Monocyte	Prodromal_iPD
PLPP7	4.6731	0.497846	0.368197	1.35212	0.176337	0.688041	Classical Monocyte	Prodromal_iPD
PRRC2B	350.783	0.107838	0.0754586	1.4291	0.152975	0.665152	Classical Monocyte	Prodromal_iPD
POMT1	21.7968	0.0820865	0.146067	0.56198	0.57413	0.900484	Classical Monocyte	Prodromal_iPD
UCK1	42.9259	-0.00143771	0.111121	-0.0129382	0.989677	0.999279	Classical Monocyte	Prodromal_iPD
RAPGEF1	583.424	0.29337	0.167074	1.75593	0.0791001	0.564259	Classical Monocyte	Prodromal_iPD
MED27	106.45	0.0121434	0.0750379	0.16183	0.87144	0.978703	Classical Monocyte	Prodromal_iPD
NTNG2	48.8916	-0.124544	0.196328	-0.634364	0.525843	0.886105	Classical Monocyte	Prodromal_iPD
SETX	516.675	-0.00900609	0.0512153	-0.175848	0.860414	0.97804	Classical Monocyte	Prodromal_iPD
TTF1	63.6529	0.145251	0.088449	1.6422	0.100549	0.592981	Classical Monocyte	Prodromal_iPD
DDX31	14.391	0.0452749	0.172851	0.26193	0.793375	0.962055	Classical Monocyte	Prodromal_iPD
GTF3C4	30.2627	-0.0226253	0.11283	-0.200525	0.84107	0.973399	Classical Monocyte	Prodromal_iPD
SPACA9	7.94552	0.556359	0.226136	2.46029	0.0138826	0.386177	Classical Monocyte	Prodromal_iPD
TSC1	56.0667	-0.0458573	0.0932649	-0.491689	0.622939	0.91862	Classical Monocyte	Prodromal_iPD
GTF3C5	64.4888	0.10546	0.087037	1.21167	0.225639	0.732609	Classical Monocyte	Prodromal_iPD
RALGDS	83.5517	0.00054472	0.130464	0.00417526	0.996669	0.999545	Classical Monocyte	Prodromal_iPD
GBGT1	76.1427	-0.0562988	0.0956356	-0.588681	0.556076	0.893581	Classical Monocyte	Prodromal_iPD
ABO	4.62156	-0.0408164	0.517111	-0.0789315	0.937087	0.98957	Classical Monocyte	Prodromal_iPD
SURF6	52.6169	-0.0696527	0.113686	-0.612678	0.540089	0.8893	Classical Monocyte	Prodromal_iPD
MED22	37.19	-0.0344193	0.127788	-0.269347	0.787663	0.960942	Classical Monocyte	Prodromal_iPD
SURF1	260.446	0.143676	0.0865621	1.6598	0.0969544	0.586458	Classical Monocyte	Prodromal_iPD
SURF2	84.8274	0.109752	0.0864683	1.26927	0.204344	0.713172	Classical Monocyte	Prodromal_iPD
SURF4	182.073	-0.00693076	0.0654576	-0.105882	0.915676	0.98639	Classical Monocyte	Prodromal_iPD
REXO4	32.9976	-0.0611588	0.140294	-0.435934	0.662884	0.9266	Classical Monocyte	Prodromal_iPD
CACFD1	18.4138	-0.232406	0.166289	-1.39761	0.162232	0.674918	Classical Monocyte	Prodromal_iPD
SLC2A6	136.212	-0.051516	0.0939909	-0.548096	0.583626	0.904982	Classical Monocyte	Prodromal_iPD
VAV2	162.686	0.00280016	0.150907	0.0185556	0.985196	0.999087	Classical Monocyte	Prodromal_iPD
BRD3OS	8.94234	-0.111209	0.229101	-0.485417	0.62738	0.919419	Classical Monocyte	Prodromal_iPD
BRD3	163.3	0.119052	0.0760096	1.56628	0.117283	0.621763	Classical Monocyte	Prodromal_iPD
WDR5	60.4456	0.142113	0.0904991	1.57033	0.116339	0.621763	Classical Monocyte	Prodromal_iPD
RXRA	631.696	0.0624905	0.0696258	0.897519	0.369442	0.815962	Classical Monocyte	Prodromal_iPD
FCN1	6958.12	0.233906	0.0966356	2.4205	0.0154992	0.395704	Classical Monocyte	Prodromal_iPD
OLFM1	38.719	-0.306983	0.41498	-0.739754	0.459449	0.859117	Classical Monocyte	Prodromal_iPD
PPP1R26	12.2924	-0.166615	0.19493	-0.854745	0.392693	0.827976	Classical Monocyte	Prodromal_iPD
MRPS2	77.4933	0.0849933	0.101013	0.841411	0.400118	0.831382	Classical Monocyte	Prodromal_iPD
CAMSAP1	85.0648	0.162229	0.0875373	1.85325	0.0638461	0.54685	Classical Monocyte	Prodromal_iPD
UBAC1	214.034	0.135454	0.0736485	1.8392	0.0658864	0.548593	Classical Monocyte	Prodromal_iPD
NACC2	313.39	0.0997121	0.0901633	1.10591	0.268768	0.760908	Classical Monocyte	Prodromal_iPD
TMEM250	55.6554	-0.117879	0.127302	-0.92598	0.354456	0.808011	Classical Monocyte	Prodromal_iPD
QSOX2	17.7526	-0.188383	0.172084	-1.09472	0.27364	0.762789	Classical Monocyte	Prodromal_iPD
GPSM1	7.72784	0.259086	0.242344	1.06908	0.285033	0.772318	Classical Monocyte	Prodromal_iPD
DNLZ	43.0728	0.105723	0.145079	0.728722	0.466172	0.861791	Classical Monocyte	Prodromal_iPD
CARD9	215.481	-0.143647	0.0997511	-1.44006	0.149851	0.663618	Classical Monocyte	Prodromal_iPD
SNAPC4	28.9044	0.0223872	0.13208	0.169497	0.865406	0.978409	Classical Monocyte	Prodromal_iPD
ENTR1	72.4169	-0.160487	0.103693	-1.5477	0.121694	0.625958	Classical Monocyte	Prodromal_iPD
PMPCA	72.6082	0.0538983	0.0814162	0.662009	0.507965	0.878619	Classical Monocyte	Prodromal_iPD
INPP5E	15.2211	-0.098373	0.165789	-0.593364	0.552938	0.892885	Classical Monocyte	Prodromal_iPD
SEC16A	182.177	-0.0170557	0.0751915	-0.226831	0.820556	0.968528	Classical Monocyte	Prodromal_iPD
NOTCH1	166.228	-0.00605594	0.150863	-0.0401421	0.96798	0.995434	Classical Monocyte	Prodromal_iPD
EGFL7	5.11586	-0.000170375	0.326489	-0.00052184	0.999584	0.999771	Classical Monocyte	Prodromal_iPD
AGPAT2	220.481	-0.0450917	0.0781608	-0.57691	0.564001	0.897179	Classical Monocyte	Prodromal_iPD
TMEM141	143.657	0.0678839	0.086445	0.785284	0.432287	0.848698	Classical Monocyte	Prodromal_iPD
RABL6	260.703	0.12163	0.0628321	1.93579	0.0528932	0.536231	Classical Monocyte	Prodromal_iPD
AJM1	17.6096	0.0881118	0.172692	0.510226	0.609893	0.914571	Classical Monocyte	Prodromal_iPD
PHPT1	329.56	0.125208	0.0935137	1.33892	0.180595	0.692832	Classical Monocyte	Prodromal_iPD
EDF1	961.668	0.133776	0.0737731	1.81334	0.0697797	0.551481	Classical Monocyte	Prodromal_iPD
TRAF2	12.5817	0.220286	0.176294	1.24954	0.211469	0.717624	Classical Monocyte	Prodromal_iPD
FBXW5	257.217	-0.0223751	0.0599213	-0.373408	0.708845	0.939053	Classical Monocyte	Prodromal_iPD
PTGDS	3.89952	-2.2795	0.876937	-2.5994	0.00933881	0.346958	Classical Monocyte	Prodromal_iPD
PAXX	330.341	0.100559	0.0750077	1.34065	0.180034	0.692509	Classical Monocyte	Prodromal_iPD
ABCA2	12.1833	0.012921	0.194165	0.0665463	0.946943	0.990384	Classical Monocyte	Prodromal_iPD
FUT7	42.8598	-0.0866336	0.154129	-0.562086	0.574058	0.900484	Classical Monocyte	Prodromal_iPD
NPDC1	6.26703	0.366916	0.302568	1.21267	0.225256	0.732048	Classical Monocyte	Prodromal_iPD
SAPCD2	11.8325	0.718511	0.391028	1.83749	0.066137	0.548593	Classical Monocyte	Prodromal_iPD
UAP1L1	63.1221	0.366231	0.219827	1.666	0.0957144	0.586395	Classical Monocyte	Prodromal_iPD
MAN1B1	86.0204	0.0695445	0.0769489	0.903776	0.366114	0.815377	Classical Monocyte	Prodromal_iPD
DPP7	353.617	0.0814383	0.0638624	1.27522	0.202233	0.713172	Classical Monocyte	Prodromal_iPD
ANAPC2	56.3458	-0.0450297	0.106579	-0.422501	0.67266	0.930772	Classical Monocyte	Prodromal_iPD
SSNA1	278.718	0.0394216	0.0626863	0.628872	0.529433	0.887118	Classical Monocyte	Prodromal_iPD
TPRN	25.6195	-0.00864424	0.131734	-0.0656191	0.947681	0.990497	Classical Monocyte	Prodromal_iPD
TMEM203	95.0941	0.132234	0.0931846	1.41906	0.155882	0.668566	Classical Monocyte	Prodromal_iPD
NDOR1	45.2356	0.0333272	0.105612	0.315562	0.752335	0.951881	Classical Monocyte	Prodromal_iPD
BX255925.3	21.9787	0.310189	0.200431	1.54761	0.121716	0.625958	Classical Monocyte	Prodromal_iPD
TUBB4B	253.123	-0.00502316	0.0950663	-0.0528385	0.957861	0.993254	Classical Monocyte	Prodromal_iPD
NELFB	110.681	0.0312847	0.0780922	0.400613	0.688705	0.934651	Classical Monocyte	Prodromal_iPD
TOR4A	50.0637	-0.0668012	0.101739	-0.656594	0.511442	0.879736	Classical Monocyte	Prodromal_iPD
EXD3	42.0663	0.229043	0.114692	1.99703	0.0458218	0.524952	Classical Monocyte	Prodromal_iPD
NOXA1	38.3348	-0.180277	0.141736	-1.27192	0.203402	0.713172	Classical Monocyte	Prodromal_iPD
NSMF	71.4757	-0.096277	0.104563	-0.920753	0.35718	0.810451	Classical Monocyte	Prodromal_iPD
PNPLA7	8.20662	0.00628151	0.248679	0.0252595	0.979848	0.997422	Classical Monocyte	Prodromal_iPD
MRPL41	356.097	0.135354	0.0977748	1.38434	0.166253	0.682339	Classical Monocyte	Prodromal_iPD
DPH7	40.2337	-0.0320477	0.106971	-0.299592	0.764489	0.954094	Classical Monocyte	Prodromal_iPD
ZMYND19	23.7774	-0.190186	0.142422	-1.33537	0.181756	0.693886	Classical Monocyte	Prodromal_iPD
ARRDC1	257.867	0.00401653	0.0729431	0.0550638	0.956088	0.99264	Classical Monocyte	Prodromal_iPD
EHMT1	316.491	0.022561	0.0505991	0.445878	0.655685	0.924563	Classical Monocyte	Prodromal_iPD
ZMYND11	56.6603	-0.103628	0.0925647	-1.11952	0.262919	0.756515	Classical Monocyte	Prodromal_iPD
LARP4B	347.329	-0.105807	0.0565172	-1.87211	0.0611911	0.54685	Classical Monocyte	Prodromal_iPD
GTPBP4	86.456	-0.0573037	0.105391	-0.543725	0.58663	0.906313	Classical Monocyte	Prodromal_iPD
IDI1	146.647	0.171725	0.130509	1.31581	0.188239	0.700052	Classical Monocyte	Prodromal_iPD
WDR37	195.321	0.174937	0.0699245	2.5018	0.0123563	0.375323	Classical Monocyte	Prodromal_iPD
PFKP	43.8788	0.0929501	0.128138	0.725389	0.468214	0.863127	Classical Monocyte	Prodromal_iPD
PITRM1	52.6306	-0.0795807	0.0893896	-0.890267	0.373322	0.818782	Classical Monocyte	Prodromal_iPD
KLF6	1914.44	-0.187164	0.124633	-1.50172	0.13317	0.647634	Classical Monocyte	Prodromal_iPD
AKR1E2	8.60487	0.504128	0.342254	1.47297	0.14076	0.655777	Classical Monocyte	Prodromal_iPD
NET1	14.0662	0.0397012	0.261859	0.151613	0.879492	0.981663	Classical Monocyte	Prodromal_iPD
ASB13	72.1306	0.148315	0.117693	1.26019	0.207601	0.715112	Classical Monocyte	Prodromal_iPD
TASOR2	178.795	0.126533	0.0747051	1.69376	0.0903108	0.583006	Classical Monocyte	Prodromal_iPD
GDI2	786.303	-0.129409	0.0721648	-1.79324	0.0729339	0.558603	Classical Monocyte	Prodromal_iPD
ANKRD16	10.3968	-0.141886	0.204794	-0.69282	0.488423	0.873865	Classical Monocyte	Prodromal_iPD
FBH1	95.3923	-0.00975122	0.0900813	-0.108249	0.913798	0.98639	Classical Monocyte	Prodromal_iPD
IL15RA	80.4918	0.277997	0.126506	2.19751	0.0279841	0.45561	Classical Monocyte	Prodromal_iPD
RBM17	353.171	0.0830085	0.0761418	1.09018	0.275632	0.764226	Classical Monocyte	Prodromal_iPD
PFKFB3	435.791	0.182336	0.195898	0.930774	0.351971	0.806384	Classical Monocyte	Prodromal_iPD
PRKCQ	6.57828	-0.578592	0.42649	-1.35664	0.174897	0.687748	Classical Monocyte	Prodromal_iPD
SFMBT2	127.388	0.429341	0.173493	2.47468	0.0133355	0.382623	Classical Monocyte	Prodromal_iPD
KIN	109.604	0.0183116	0.0892837	0.205095	0.837498	0.972156	Classical Monocyte	Prodromal_iPD
ATP5F1C	524.834	-0.0126748	0.0738318	-0.171671	0.863696	0.978211	Classical Monocyte	Prodromal_iPD
TAF3	149.946	0.000678589	0.0753322	0.00900796	0.992813	0.999279	Classical Monocyte	Prodromal_iPD
CELF2	1429.4	0.143726	0.0698416	2.05788	0.0396017	0.504072	Classical Monocyte	Prodromal_iPD
USP6NL	95.3058	0.0902641	0.0852376	1.05897	0.289613	0.776059	Classical Monocyte	Prodromal_iPD
ECHDC3	46.8608	0.076447	0.172434	0.44334	0.65752	0.924563	Classical Monocyte	Prodromal_iPD
PROSER2	31.4569	0.299537	0.195269	1.53397	0.125037	0.631826	Classical Monocyte	Prodromal_iPD
UPF2	210.301	0.0861692	0.0918584	0.938066	0.348211	0.804382	Classical Monocyte	Prodromal_iPD
DHTKD1	43.1159	-0.00697404	0.119178	-0.0585177	0.953336	0.992123	Classical Monocyte	Prodromal_iPD
SEC61A2	9.12373	0.0519583	0.227781	0.228106	0.819564	0.968226	Classical Monocyte	Prodromal_iPD
NUDT5	103.334	-0.177413	0.0920589	-1.92717	0.0539588	0.538632	Classical Monocyte	Prodromal_iPD
CDC123	110.563	-0.141393	0.074535	-1.897	0.0578282	0.542658	Classical Monocyte	Prodromal_iPD
CAMK1D	422.909	0.0454341	0.110053	0.412837	0.679726	0.931612	Classical Monocyte	Prodromal_iPD
OPTN	17.659	-0.475317	0.265619	-1.78947	0.0735389	0.559382	Classical Monocyte	Prodromal_iPD
PHYH	40.671	-0.164229	0.126717	-1.29603	0.194964	0.710241	Classical Monocyte	Prodromal_iPD
SEPHS1	47.9333	-0.0795224	0.108582	-0.732369	0.463943	0.860751	Classical Monocyte	Prodromal_iPD
PRPF18	77.9761	-0.0560124	0.0735613	-0.761439	0.446395	0.853515	Classical Monocyte	Prodromal_iPD
FRMD4A	5.46801	-0.103741	0.327899	-0.316381	0.751713	0.951881	Classical Monocyte	Prodromal_iPD
FAM107B	409.025	0.0671032	0.119384	0.562077	0.574063	0.900484	Classical Monocyte	Prodromal_iPD
HSPA14	19.4815	0.13594	0.147884	0.919231	0.357975	0.81062	Classical Monocyte	Prodromal_iPD
DCLRE1C	88.3202	0.0964295	0.0822897	1.17183	0.241266	0.743856	Classical Monocyte	Prodromal_iPD
NMT2	7.99511	-0.0473701	0.245042	-0.193314	0.846713	0.974347	Classical Monocyte	Prodromal_iPD
MINDY3	70.7026	0.0726521	0.0947009	0.767175	0.442978	0.851652	Classical Monocyte	Prodromal_iPD
PTER	42.1896	0.00149209	0.114554	0.0130253	0.989608	0.999279	Classical Monocyte	Prodromal_iPD
RSU1	164.092	-0.0772053	0.0674081	-1.14534	0.252068	0.751467	Classical Monocyte	Prodromal_iPD
CUBN	34.5947	-0.542248	0.244585	-2.21702	0.026622	0.44492	Classical Monocyte	Prodromal_iPD
TRDMT1	65.3951	-0.418661	0.152957	-2.73711	0.00619812	0.328071	Classical Monocyte	Prodromal_iPD
VIM	10833.3	0.00318924	0.0826225	0.0386002	0.969209	0.995847	Classical Monocyte	Prodromal_iPD
STAM	66.2874	-0.0274473	0.081556	-0.336546	0.736459	0.947235	Classical Monocyte	Prodromal_iPD
NSUN6	72.0278	-0.09228	0.139401	-0.661976	0.507986	0.878619	Classical Monocyte	Prodromal_iPD
ARL5B	66.0808	0.0739145	0.120486	0.613471	0.539565	0.8893	Classical Monocyte	Prodromal_iPD
PLXDC2	2174.66	-0.0499972	0.0804846	-0.621203	0.534466	0.888804	Classical Monocyte	Prodromal_iPD
NEBL	52.3479	4.71154	1.68878	2.78991	0.00527231	0.323205	Classical Monocyte	Prodromal_iPD
MLLT10	211.035	0.0166254	0.0672832	0.247096	0.804834	0.966183	Classical Monocyte	Prodromal_iPD
DNAJC1	326.75	0.238763	0.0755143	3.16182	0.00156787	0.288841	Classical Monocyte	Prodromal_iPD
COMMD3	156.905	-0.0629735	0.0763483	-0.824818	0.409475	0.834682	Classical Monocyte	Prodromal_iPD
BMI1	43.3327	0.092742	0.107879	0.859684	0.389963	0.826936	Classical Monocyte	Prodromal_iPD
SPAG6	9.81474	-0.212828	0.214408	-0.992631	0.32089	0.794483	Classical Monocyte	Prodromal_iPD
PIP4K2A	319.543	-0.0473453	0.0643789	-0.735416	0.462086	0.860326	Classical Monocyte	Prodromal_iPD
MSRB2	186.793	-0.0465467	0.099416	-0.468201	0.639641	0.921828	Classical Monocyte	Prodromal_iPD
OTUD1	130.211	-0.214426	0.16346	-1.31179	0.18959	0.701327	Classical Monocyte	Prodromal_iPD
ARHGAP21	175.872	0.246951	0.0892709	2.76632	0.00566936	0.323205	Classical Monocyte	Prodromal_iPD
APBB1IP	803.868	-0.0618976	0.0552486	-1.12035	0.262566	0.756515	Classical Monocyte	Prodromal_iPD
PDSS1	35.9226	0.148984	0.132065	1.12811	0.259273	0.755552	Classical Monocyte	Prodromal_iPD
ABI1	295.834	0.0268562	0.0564697	0.475587	0.634369	0.921351	Classical Monocyte	Prodromal_iPD
ANKRD26	39.3967	-0.0591237	0.146949	-0.402342	0.687432	0.934217	Classical Monocyte	Prodromal_iPD
YME1L1	399.395	0.0160305	0.0517496	0.30977	0.756736	0.952815	Classical Monocyte	Prodromal_iPD
MASTL	30.8611	-0.144635	0.149582	-0.966927	0.333581	0.79795	Classical Monocyte	Prodromal_iPD
ACBD5	92.4784	0.0267489	0.0668288	0.40026	0.688965	0.934651	Classical Monocyte	Prodromal_iPD
RAB18	204.762	0.0303682	0.0643718	0.471763	0.637096	0.921351	Classical Monocyte	Prodromal_iPD
MPP7	432.47	-0.0311479	0.113268	-0.274994	0.783321	0.959543	Classical Monocyte	Prodromal_iPD
WAC	581.6	0.178125	0.0653173	2.72707	0.00639001	0.328339	Classical Monocyte	Prodromal_iPD
SVIL	261.809	0.0671488	0.0844126	0.795483	0.426332	0.846521	Classical Monocyte	Prodromal_iPD
MTPAP	36.498	0.343368	0.117774	2.91549	0.00355135	0.307273	Classical Monocyte	Prodromal_iPD
MAP3K8	678.214	0.0567872	0.200768	0.28285	0.777292	0.956584	Classical Monocyte	Prodromal_iPD
ZNF438	180.017	-0.0181881	0.0899747	-0.202147	0.839802	0.973399	Classical Monocyte	Prodromal_iPD
ZEB1	7.42778	-0.237321	0.384806	-0.616728	0.537414	0.8893	Classical Monocyte	Prodromal_iPD
ARHGAP12	89.6505	0.166735	0.132155	1.26166	0.20707	0.714317	Classical Monocyte	Prodromal_iPD
KIF5B	346.203	-0.0124211	0.0546955	-0.227095	0.82035	0.968447	Classical Monocyte	Prodromal_iPD
EPC1	454.995	0.121516	0.0922744	1.3169	0.187872	0.699419	Classical Monocyte	Prodromal_iPD
CCDC7	22.4326	0.129836	0.187793	0.691378	0.489328	0.874487	Classical Monocyte	Prodromal_iPD
ITGB1	354.716	0.198953	0.0831781	2.39189	0.0167618	0.406108	Classical Monocyte	Prodromal_iPD
NRP1	12.4942	0.100209	0.435932	0.229872	0.818191	0.967835	Classical Monocyte	Prodromal_iPD
CUL2	96.9801	0.0990455	0.078163	1.26717	0.205096	0.713303	Classical Monocyte	Prodromal_iPD
CREM	146.611	-0.00581989	0.117306	-0.0496128	0.960431	0.993895	Classical Monocyte	Prodromal_iPD
CCNY	685.822	-0.155648	0.067034	-2.32192	0.0202372	0.411238	Classical Monocyte	Prodromal_iPD
ZNF248	11.0697	-0.148049	0.20227	-0.731938	0.464206	0.860751	Classical Monocyte	Prodromal_iPD
ZNF25	35.9047	0.0445478	0.121579	0.36641	0.714059	0.940596	Classical Monocyte	Prodromal_iPD
ZNF33A	126.753	0.049619	0.0746975	0.664266	0.50652	0.877719	Classical Monocyte	Prodromal_iPD
ZNF37A	47.1933	-0.137541	0.117531	-1.17025	0.241899	0.743856	Classical Monocyte	Prodromal_iPD
ZNF33B	46.7952	-0.0951277	0.115386	-0.824434	0.409693	0.834687	Classical Monocyte	Prodromal_iPD
BMS1	54.4312	-0.248277	0.0920327	-2.6977	0.00698202	0.329729	Classical Monocyte	Prodromal_iPD
CSGALNACT2	548.854	0.046175	0.0800117	0.577103	0.56387	0.897179	Classical Monocyte	Prodromal_iPD
HNRNPF	635.102	-0.288858	0.0612086	-4.71924	2.36729e-06	0.0190484	Classical Monocyte	Prodromal_iPD
ZNF487	165.431	-0.218136	0.0927827	-2.35104	0.0187211	0.411238	Classical Monocyte	Prodromal_iPD
ZNF32	55.7518	-0.121756	0.12149	-1.00219	0.316252	0.791914	Classical Monocyte	Prodromal_iPD
RASSF4	396.53	-0.045702	0.0625931	-0.730144	0.465302	0.861654	Classical Monocyte	Prodromal_iPD
ZNF22	57.1068	-0.0310073	0.121624	-0.254943	0.798767	0.963719	Classical Monocyte	Prodromal_iPD
ALOX5	701.705	0.0351368	0.070903	0.495561	0.620204	0.917303	Classical Monocyte	Prodromal_iPD
2026-03-08	62.5606	0.0093315	0.108714	0.0858356	0.931597	0.989506	Classical Monocyte	Prodromal_iPD
ZFAND4	19.8811	-0.204779	0.171835	-1.19172	0.233371	0.738198	Classical Monocyte	Prodromal_iPD
WASHC2C	307.677	0.0912282	0.0830374	1.09864	0.271925	0.762789	Classical Monocyte	Prodromal_iPD
AGAP4	27.6159	0.130219	0.144976	0.898212	0.369072	0.815483	Classical Monocyte	Prodromal_iPD
TIMM23	92.4526	0.0648266	0.0882445	0.734625	0.462568	0.860434	Classical Monocyte	Prodromal_iPD
NCOA4	856.144	-0.192041	0.0677531	-2.83442	0.00459091	0.313082	Classical Monocyte	Prodromal_iPD
AGAP9	20.8939	0.127909	0.284415	0.449728	0.652906	0.92417	Classical Monocyte	Prodromal_iPD
MAPK8	181.488	0.0382836	0.0964868	0.396775	0.691533	0.935252	Classical Monocyte	Prodromal_iPD
ARHGAP22	47.7806	-0.258915	0.277232	-0.933929	0.350341	0.805842	Classical Monocyte	Prodromal_iPD
WDFY4	172.934	-0.176589	0.0946647	-1.86542	0.0621224	0.54685	Classical Monocyte	Prodromal_iPD
TMEM273	11.7244	-0.0211765	0.245221	-0.086357	0.931183	0.989506	Classical Monocyte	Prodromal_iPD
ERCC6	58.3036	-0.00105375	0.102602	-0.0102703	0.991806	0.999279	Classical Monocyte	Prodromal_iPD
PARG	75.2617	-0.315292	0.102072	-3.08893	0.00200879	0.292616	Classical Monocyte	Prodromal_iPD
TIMM23B	9.82905	0.320963	0.201782	1.59065	0.111689	0.61726	Classical Monocyte	Prodromal_iPD
WASHC2A	204.382	-0.01065	0.0825641	-0.128991	0.897365	0.98467	Classical Monocyte	Prodromal_iPD
SGMS1	258.974	-0.0346157	0.0826383	-0.418882	0.675302	0.930986	Classical Monocyte	Prodromal_iPD
CSTF2T	30.145	-0.276132	0.135145	-2.04322	0.0410304	0.506694	Classical Monocyte	Prodromal_iPD
IPMK	316.125	-0.289477	0.0902592	-3.20717	0.00134046	0.288841	Classical Monocyte	Prodromal_iPD
CISD1	50.8464	-0.0746808	0.154305	-0.483982	0.628399	0.920238	Classical Monocyte	Prodromal_iPD
UBE2D1	472.375	-0.0825565	0.112634	-0.73296	0.463583	0.860751	Classical Monocyte	Prodromal_iPD
TFAM	123.612	0.144721	0.116676	1.24037	0.21484	0.721593	Classical Monocyte	Prodromal_iPD
BICC1	8.48177	0.0290176	0.369688	0.0784923	0.937436	0.98957	Classical Monocyte	Prodromal_iPD
CCDC6	165.08	0.109211	0.0708691	1.54102	0.123311	0.629629	Classical Monocyte	Prodromal_iPD
ANK3	10.6712	-0.0388686	0.402966	-0.0964564	0.923158	0.987732	Classical Monocyte	Prodromal_iPD
RHOBTB1	12.2312	0.384912	0.210366	1.82972	0.0672912	0.549482	Classical Monocyte	Prodromal_iPD
ARID5B	96.6874	-0.0251325	0.159479	-0.157591	0.874779	0.979796	Classical Monocyte	Prodromal_iPD
ZNF365	4.3587	-1.17362	0.391456	-2.99808	0.0027169	0.304062	Classical Monocyte	Prodromal_iPD
ADO	28.341	-0.0341914	0.148244	-0.230643	0.817592	0.967835	Classical Monocyte	Prodromal_iPD
EGR2	60.4523	-0.173249	0.366258	-0.473023	0.636196	0.921351	Classical Monocyte	Prodromal_iPD
NRBF2	123.366	-0.0958687	0.11579	-0.827956	0.407696	0.833317	Classical Monocyte	Prodromal_iPD
JMJD1C	1078.89	-0.123384	0.0803502	-1.53558	0.124641	0.631731	Classical Monocyte	Prodromal_iPD
REEP3	178.523	-0.0179694	0.0655137	-0.274284	0.783867	0.959842	Classical Monocyte	Prodromal_iPD
SIRT1	123.591	0.0926378	0.0909937	1.01807	0.308646	0.788351	Classical Monocyte	Prodromal_iPD
HERC4	177.947	-0.130361	0.114082	-1.14269	0.253167	0.752345	Classical Monocyte	Prodromal_iPD
PBLD	17.9173	0.0767337	0.167738	0.457462	0.647339	0.923857	Classical Monocyte	Prodromal_iPD
HNRNPH3	298.366	0.0463586	0.075187	0.616577	0.537514	0.8893	Classical Monocyte	Prodromal_iPD
RUFY2	60.3396	0.223972	0.0914711	2.44855	0.0143431	0.38824	Classical Monocyte	Prodromal_iPD
DNA2	5.05404	0.287577	0.310443	0.926344	0.354267	0.808011	Classical Monocyte	Prodromal_iPD
SLC25A16	61.3431	0.0821602	0.0975421	0.842305	0.399617	0.831382	Classical Monocyte	Prodromal_iPD
CCAR1	197.075	0.0670992	0.0565266	1.18704	0.235212	0.739309	Classical Monocyte	Prodromal_iPD
DDX50	104.503	0.084026	0.0766191	1.09667	0.272785	0.762789	Classical Monocyte	Prodromal_iPD
DDX21	606.265	0.0718139	0.100563	0.714119	0.475154	0.867251	Classical Monocyte	Prodromal_iPD
KIF1BP	12.1652	-0.163862	0.217633	-0.752929	0.451493	0.855205	Classical Monocyte	Prodromal_iPD
SRGN	5701.15	-0.0404268	0.0965436	-0.418741	0.675405	0.930986	Classical Monocyte	Prodromal_iPD
VPS26A	170.361	0.0535365	0.0690822	0.774969	0.438358	0.851364	Classical Monocyte	Prodromal_iPD
SUPV3L1	53.769	0.0908874	0.11871	0.765628	0.443898	0.852141	Classical Monocyte	Prodromal_iPD
HK1	387.68	0.00275638	0.0463018	0.0595307	0.952529	0.991766	Classical Monocyte	Prodromal_iPD
H2AFY2	4.77671	0.13569	0.406072	0.334153	0.738264	0.947254	Classical Monocyte	Prodromal_iPD
TYSND1	32.8397	-0.170064	0.117252	-1.45042	0.146942	0.663106	Classical Monocyte	Prodromal_iPD
SAR1A	142.254	-0.000335621	0.112632	-0.0029798	0.997622	0.999771	Classical Monocyte	Prodromal_iPD
PPA1	228.24	-0.0907862	0.130523	-0.695554	0.486708	0.872842	Classical Monocyte	Prodromal_iPD
EIF4EBP2	372.575	0.0400004	0.0438297	0.912632	0.361436	0.811012	Classical Monocyte	Prodromal_iPD
PRF1	7.68723	-0.045657	0.723296	-0.0631236	0.949668	0.990507	Classical Monocyte	Prodromal_iPD
SGPL1	79.288	0.059901	0.0829934	0.721756	0.470445	0.865117	Classical Monocyte	Prodromal_iPD
PCBD1	92.3832	0.103914	0.101953	1.01923	0.308095	0.787321	Classical Monocyte	Prodromal_iPD
UNC5B	3.13942	-0.131944	0.601008	-0.219538	0.826231	0.969924	Classical Monocyte	Prodromal_iPD
SLC29A3	40.6426	0.045463	0.124369	0.365548	0.714703	0.940899	Classical Monocyte	Prodromal_iPD
CDH23	147.273	-0.0974754	0.0901354	-1.08143	0.279505	0.767579	Classical Monocyte	Prodromal_iPD
VSIR	2056.48	0.0581972	0.0611746	0.951328	0.341438	0.800582	Classical Monocyte	Prodromal_iPD
PSAP	6734.23	-0.06351	0.0710966	-0.893291	0.371701	0.817911	Classical Monocyte	Prodromal_iPD
SPOCK2	13.3467	-0.306635	0.423341	-0.724322	0.468868	0.864036	Classical Monocyte	Prodromal_iPD
ASCC1	49.3416	0.062582	0.113929	0.549308	0.582794	0.904982	Classical Monocyte	Prodromal_iPD
ANAPC16	416.527	0.0794575	0.055109	1.44182	0.149352	0.663618	Classical Monocyte	Prodromal_iPD
DDIT4	443.019	0.180841	0.255985	0.706452	0.479907	0.869418	Classical Monocyte	Prodromal_iPD
DNAJB12	199.598	-0.0274313	0.0664484	-0.412821	0.679738	0.931612	Classical Monocyte	Prodromal_iPD
MICU1	410.768	0.00294142	0.0803741	0.0365966	0.970807	0.996071	Classical Monocyte	Prodromal_iPD
MCU	135.579	0.0340352	0.0893974	0.380718	0.703413	0.937452	Classical Monocyte	Prodromal_iPD
P4HA1	139.674	0.0975494	0.0819199	1.19079	0.233736	0.738356	Classical Monocyte	Prodromal_iPD
NUDT13	7.54243	0.239289	0.226558	1.05619	0.290879	0.776188	Classical Monocyte	Prodromal_iPD
ECD	111.544	-0.0974091	0.0998247	-0.975802	0.329163	0.797113	Classical Monocyte	Prodromal_iPD
FAM149B1	33.5026	-0.161152	0.109663	-1.46952	0.141691	0.656946	Classical Monocyte	Prodromal_iPD
DNAJC9	21.9173	0.151808	0.14251	1.06525	0.286764	0.774407	Classical Monocyte	Prodromal_iPD
MRPS16	139.058	-0.0211792	0.0792645	-0.267197	0.789318	0.961751	Classical Monocyte	Prodromal_iPD
ANXA7	304.248	-0.00632839	0.0569876	-0.111049	0.911578	0.98639	Classical Monocyte	Prodromal_iPD
MSS51	6.49145	-0.221131	0.280583	-0.788112	0.430631	0.848539	Classical Monocyte	Prodromal_iPD
PPP3CB	141.972	-0.072739	0.0741309	-0.981224	0.326482	0.796143	Classical Monocyte	Prodromal_iPD
USP54	7.40869	-0.0814778	0.256195	-0.31803	0.750462	0.951638	Classical Monocyte	Prodromal_iPD
AGAP5	9.30703	0.116656	0.230117	0.506943	0.612195	0.914571	Classical Monocyte	Prodromal_iPD
SEC24C	131.52	0.0992313	0.0802854	1.23598	0.216465	0.723567	Classical Monocyte	Prodromal_iPD
FUT11	41.8501	0.0977261	0.102122	0.956953	0.338591	0.798219	Classical Monocyte	Prodromal_iPD
CHCHD1	136.358	0.0404062	0.0897381	0.450268	0.652518	0.92417	Classical Monocyte	Prodromal_iPD
ZSWIM8	103.263	0.00502499	0.0758104	0.0662837	0.947152	0.990384	Classical Monocyte	Prodromal_iPD
NDST2	128.044	0.19179	0.0891959	2.15022	0.0315381	0.474051	Classical Monocyte	Prodromal_iPD
CAMK2G	126.884	0.0204254	0.0958653	0.213063	0.831278	0.970875	Classical Monocyte	Prodromal_iPD
VCL	320.793	-0.0261733	0.0883052	-0.296396	0.766928	0.954962	Classical Monocyte	Prodromal_iPD
AP3M1	98.0236	-0.0741769	0.0761285	-0.974365	0.329875	0.797799	Classical Monocyte	Prodromal_iPD
ADK	440.713	0.206929	0.242852	0.852081	0.394169	0.828484	Classical Monocyte	Prodromal_iPD
KAT6B	222.314	0.0801051	0.0872061	0.918572	0.358319	0.810825	Classical Monocyte	Prodromal_iPD
SAMD8	194.473	0.0957287	0.0904866	1.05793	0.290087	0.776059	Classical Monocyte	Prodromal_iPD
VDAC2	416.224	-0.0147102	0.102748	-0.143169	0.886157	0.982251	Classical Monocyte	Prodromal_iPD
COMTD1	61.571	0.219314	0.098226	2.23275	0.0255654	0.435262	Classical Monocyte	Prodromal_iPD
ZNF503	70.9404	0.361008	0.200345	1.80193	0.0715559	0.554001	Classical Monocyte	Prodromal_iPD
LRMDA	1403.7	-0.0651049	0.0957552	-0.679909	0.496562	0.877016	Classical Monocyte	Prodromal_iPD
KCNMA1	10.0602	0.290275	0.590803	0.491323	0.623198	0.91862	Classical Monocyte	Prodromal_iPD
DLG5	5.29778	0.131385	0.374379	0.350941	0.725633	0.942856	Classical Monocyte	Prodromal_iPD
POLR3A	36.566	-0.198983	0.150527	-1.3219	0.1862	0.696613	Classical Monocyte	Prodromal_iPD
ZMIZ1	549.67	-0.0082281	0.109232	-0.0753268	0.939955	0.98957	Classical Monocyte	Prodromal_iPD
PPIF	244.009	0.00183961	0.211839	0.00868402	0.993071	0.999279	Classical Monocyte	Prodromal_iPD
ZCCHC24	47.9013	0.168446	0.145862	1.15483	0.248159	0.749191	Classical Monocyte	Prodromal_iPD
TMEM254	27.9636	0.0290086	0.127133	0.228175	0.81951	0.968226	Classical Monocyte	Prodromal_iPD
ANXA11	680.16	0.0447466	0.0770993	0.580376	0.561661	0.896061	Classical Monocyte	Prodromal_iPD
PRXL2A	10.0091	0.189122	0.290247	0.65159	0.514666	0.881925	Classical Monocyte	Prodromal_iPD
TSPAN14	319.756	0.0799908	0.0601578	1.32968	0.183623	0.696167	Classical Monocyte	Prodromal_iPD
GHITM	399.173	0.0154788	0.0706333	0.219143	0.826539	0.969965	Classical Monocyte	Prodromal_iPD
CCSER2	97.9557	-0.0420437	0.0745234	-0.564168	0.57264	0.900484	Classical Monocyte	Prodromal_iPD
WAPL	288.383	0.0489953	0.0653394	0.749859	0.45334	0.85583	Classical Monocyte	Prodromal_iPD
BMPR1A	5.61964	-0.0342744	0.32895	-0.104193	0.917016	0.98639	Classical Monocyte	Prodromal_iPD
GLUD1	351.185	-0.023945	0.053964	-0.443721	0.657244	0.924563	Classical Monocyte	Prodromal_iPD
SHLD2	146.672	0.00504482	0.0827299	0.0609794	0.951376	0.991144	Classical Monocyte	Prodromal_iPD
MINPP1	13.075	0.0105542	0.203831	0.0517793	0.958705	0.993679	Classical Monocyte	Prodromal_iPD
PAPSS2	67.5582	-0.176498	0.254321	-0.693998	0.487683	0.87317	Classical Monocyte	Prodromal_iPD
ATAD1	39.9074	0.0341335	0.10392	0.328458	0.742565	0.948125	Classical Monocyte	Prodromal_iPD
PTEN	711.478	-0.0822629	0.059442	-1.38392	0.166384	0.682339	Classical Monocyte	Prodromal_iPD
RNLS	20.9555	0.0887452	0.162033	0.547699	0.583898	0.905116	Classical Monocyte	Prodromal_iPD
LIPN	44.4397	-0.120853	0.202459	-0.596928	0.550555	0.892885	Classical Monocyte	Prodromal_iPD
ANKRD22	12.8083	-0.251612	0.343916	-0.731607	0.464408	0.860751	Classical Monocyte	Prodromal_iPD
STAMBPL1	5.56574	-0.3868	0.284698	-1.35863	0.174264	0.687051	Classical Monocyte	Prodromal_iPD
ACTA2	7.98608	-0.00690846	0.301403	-0.022921	0.981713	0.99802	Classical Monocyte	Prodromal_iPD
FAS	57.6891	-0.173517	0.127735	-1.35841	0.174333	0.687051	Classical Monocyte	Prodromal_iPD
LIPA	183.413	0.0842447	0.165653	0.50856	0.61106	0.914571	Classical Monocyte	Prodromal_iPD
IFIT2	90.7312	-0.243269	0.292919	-0.830499	0.406257	0.833134	Classical Monocyte	Prodromal_iPD
IFIT3	59.3577	-0.178938	0.302203	-0.592112	0.553776	0.892885	Classical Monocyte	Prodromal_iPD
IFIT1	29.5722	0.00543499	0.367569	0.0147863	0.988203	0.999279	Classical Monocyte	Prodromal_iPD
IFIT5	40.042	0.130405	0.151846	0.858798	0.390452	0.826936	Classical Monocyte	Prodromal_iPD
PANK1	5.37124	0.521545	0.291424	1.78965	0.0735109	0.559382	Classical Monocyte	Prodromal_iPD
KIF20B	29.0041	0.149181	0.13361	1.11654	0.264189	0.757416	Classical Monocyte	Prodromal_iPD
HTR7	5.90194	-0.0133526	0.301683	-0.0442602	0.964697	0.994491	Classical Monocyte	Prodromal_iPD
PCGF5	234.342	0.0726778	0.0920178	0.789824	0.429631	0.848018	Classical Monocyte	Prodromal_iPD
TNKS2	307.229	-0.0509482	0.0529153	-0.962825	0.335636	0.79818	Classical Monocyte	Prodromal_iPD
FGFBP3	10.0893	0.143738	0.194452	0.739194	0.459789	0.859364	Classical Monocyte	Prodromal_iPD
BTAF1	326.835	0.0708197	0.10375	0.682601	0.494859	0.877016	Classical Monocyte	Prodromal_iPD
CPEB3	117.174	0.250437	0.104612	2.39397	0.0166672	0.405936	Classical Monocyte	Prodromal_iPD
2026-03-05	113.743	0.0313379	0.0882871	0.354955	0.722623	0.942542	Classical Monocyte	Prodromal_iPD
IDE	76.7735	-0.101563	0.0949789	-1.06932	0.284926	0.772318	Classical Monocyte	Prodromal_iPD
HHEX	219.615	0.0467242	0.0973395	0.480013	0.631218	0.920426	Classical Monocyte	Prodromal_iPD
EXOC6	167.393	0.00146989	0.087212	0.0168543	0.986553	0.999279	Classical Monocyte	Prodromal_iPD
MYOF	138.459	-0.237	0.154342	-1.53555	0.12465	0.631731	Classical Monocyte	Prodromal_iPD
FRA10AC1	62.3625	-0.190746	0.132262	-1.44218	0.149251	0.663618	Classical Monocyte	Prodromal_iPD
NOC3L	20.5651	-0.293778	0.173747	-1.69084	0.0908679	0.583037	Classical Monocyte	Prodromal_iPD
TBC1D12	137.871	0.184015	0.12847	1.43236	0.152041	0.664325	Classical Monocyte	Prodromal_iPD
HELLS	4.03127	-0.17008	0.34989	-0.486095	0.6269	0.919419	Classical Monocyte	Prodromal_iPD
PDLIM1	16.0952	0.112843	0.235563	0.479034	0.631914	0.920426	Classical Monocyte	Prodromal_iPD
TCTN3	31.4468	-0.126447	0.131579	-0.960997	0.336554	0.798219	Classical Monocyte	Prodromal_iPD
ENTPD1	403.966	0.0674246	0.0693462	0.972289	0.330907	0.79795	Classical Monocyte	Prodromal_iPD
CC2D2B	22.5746	-0.15506	0.199899	-0.775693	0.43793	0.851364	Classical Monocyte	Prodromal_iPD
CCNJ	28.811	-0.0357961	0.123827	-0.289081	0.772519	0.956088	Classical Monocyte	Prodromal_iPD
ZNF518A	128.484	-0.162223	0.102213	-1.58712	0.112487	0.61726	Classical Monocyte	Prodromal_iPD
BLNK	5.98733	0.065633	0.281209	0.233396	0.815454	0.967835	Classical Monocyte	Prodromal_iPD
TM9SF3	324.533	0.13046	0.0722681	1.80522	0.0710405	0.553815	Classical Monocyte	Prodromal_iPD
PIK3AP1	391.265	-0.183046	0.0601545	-3.04293	0.00234289	0.304062	Classical Monocyte	Prodromal_iPD
LCOR	299.98	0.200526	0.102369	1.95885	0.0501301	0.533333	Classical Monocyte	Prodromal_iPD
ARHGAP19	66.3864	0.0703088	0.0841515	0.835503	0.403435	0.832657	Classical Monocyte	Prodromal_iPD
FRAT1	139.452	-0.358821	0.121158	-2.96159	0.00306051	0.304062	Classical Monocyte	Prodromal_iPD
FRAT2	241.484	-0.223806	0.11096	-2.01699	0.0436967	0.51855	Classical Monocyte	Prodromal_iPD
RRP12	511.171	-0.124255	0.160931	-0.772105	0.440052	0.851364	Classical Monocyte	Prodromal_iPD
PGAM1	838.879	0.0371824	0.0830452	0.447736	0.654343	0.92434	Classical Monocyte	Prodromal_iPD
EXOSC1	113.267	0.00470983	0.0630122	0.0747447	0.940418	0.98957	Classical Monocyte	Prodromal_iPD
ZDHHC16	33.4414	-0.130902	0.110086	-1.18909	0.234406	0.739056	Classical Monocyte	Prodromal_iPD
MMS19	68.9922	0.0403524	0.0952253	0.423757	0.671743	0.930587	Classical Monocyte	Prodromal_iPD
UBTD1	89.617	0.320262	0.0896641	3.57179	0.000354543	0.145799	Classical Monocyte	Prodromal_iPD
PI4K2A	121.486	0.0884541	0.144325	0.612881	0.539955	0.8893	Classical Monocyte	Prodromal_iPD
AVPI1	22.7501	-0.0907156	0.204409	-0.443794	0.657191	0.924563	Classical Monocyte	Prodromal_iPD
MARVELD1	88.7508	-0.110462	0.117119	-0.943162	0.345598	0.803356	Classical Monocyte	Prodromal_iPD
ZFYVE27	66.2972	0.0979598	0.0954877	1.02589	0.304944	0.785842	Classical Monocyte	Prodromal_iPD
R3HCC1L	186.741	0.144785	0.0759228	1.90701	0.0565198	0.542658	Classical Monocyte	Prodromal_iPD
PYROXD2	12.0531	0.035318	0.192436	0.183531	0.854381	0.976344	Classical Monocyte	Prodromal_iPD
HPS1	299.624	0.039242	0.0609836	0.643484	0.51991	0.884581	Classical Monocyte	Prodromal_iPD
GOT1	12.0696	-0.42184	0.207197	-2.03593	0.041757	0.508503	Classical Monocyte	Prodromal_iPD
SLC25A28	122.14	0.0444281	0.1009	0.440317	0.659708	0.925069	Classical Monocyte	Prodromal_iPD
ENTPD7	16.9937	0.149913	0.166201	0.901997	0.367058	0.815483	Classical Monocyte	Prodromal_iPD
CUTC	77.0214	-0.0118781	0.0853785	-0.139123	0.889353	0.982968	Classical Monocyte	Prodromal_iPD
COX15	64.3722	-0.0827759	0.0856199	-0.966784	0.333652	0.79795	Classical Monocyte	Prodromal_iPD
DNMBP	118.265	0.0800001	0.12373	0.646572	0.517909	0.883856	Classical Monocyte	Prodromal_iPD
ERLIN1	44.4622	-0.113944	0.128125	-0.889319	0.373832	0.818849	Classical Monocyte	Prodromal_iPD
CHUK	68.5027	0.122476	0.0793912	1.54269	0.122907	0.628164	Classical Monocyte	Prodromal_iPD
CWF19L1	109.115	0.165572	0.0708658	2.33642	0.0194695	0.411238	Classical Monocyte	Prodromal_iPD
BLOC1S2	198.293	0.0506046	0.0761881	0.664206	0.506559	0.877719	Classical Monocyte	Prodromal_iPD
PKD2L1	3.83937	-0.592547	0.407522	-1.45403	0.145939	0.662135	Classical Monocyte	Prodromal_iPD
SEC31B	32.5709	0.0262952	0.141115	0.186338	0.85218	0.975594	Classical Monocyte	Prodromal_iPD
NDUFB8	598.976	0.119714	0.0706614	1.69419	0.0902286	0.583006	Classical Monocyte	Prodromal_iPD
HIF1AN	56.6281	0.0655022	0.0884291	0.740731	0.458857	0.858459	Classical Monocyte	Prodromal_iPD
SLF2	78.5759	0.031875	0.11142	0.28608	0.774817	0.956161	Classical Monocyte	Prodromal_iPD
MRPL43	189.507	-0.0515002	0.0912846	-0.564171	0.572637	0.900484	Classical Monocyte	Prodromal_iPD
LZTS2	17.9087	0.0377046	0.217613	0.173264	0.862444	0.97804	Classical Monocyte	Prodromal_iPD
PDZD7	5.07135	0.0277644	0.322302	0.0861439	0.931352	0.989506	Classical Monocyte	Prodromal_iPD
SFXN3	90.4632	-0.0145434	0.0766311	-0.189785	0.849478	0.975367	Classical Monocyte	Prodromal_iPD
BTRC	75.6399	-0.112599	0.0977298	-1.15215	0.24926	0.749191	Classical Monocyte	Prodromal_iPD
DPCD	17.6641	0.0742093	0.171561	0.432553	0.665339	0.928269	Classical Monocyte	Prodromal_iPD
POLL	59.9735	-0.00493809	0.0884758	-0.0558129	0.955491	0.99264	Classical Monocyte	Prodromal_iPD
FBXW4	75.7728	-0.054777	0.0813594	-0.673271	0.500775	0.877719	Classical Monocyte	Prodromal_iPD
NPM3	13.5851	0.105112	0.197808	0.531384	0.595153	0.910484	Classical Monocyte	Prodromal_iPD
OGA	321.258	0.0908065	0.06639	1.36777	0.171383	0.685362	Classical Monocyte	Prodromal_iPD
KCNIP2	4.77756	-0.533881	0.340112	-1.56972	0.116479	0.621763	Classical Monocyte	Prodromal_iPD
ARMH3	254.923	0.104807	0.0650584	1.61097	0.107187	0.610211	Classical Monocyte	Prodromal_iPD
HPS6	51.4947	-0.139642	0.113827	-1.22679	0.2199	0.727514	Classical Monocyte	Prodromal_iPD
LDB1	90.7958	-0.14523	0.078855	-1.84174	0.065513	0.548462	Classical Monocyte	Prodromal_iPD
PPRC1	47.0311	-0.097673	0.11964	-0.816393	0.414275	0.83898	Classical Monocyte	Prodromal_iPD
NOLC1	90.0118	-0.19268	0.0913678	-2.10884	0.0349587	0.485716	Classical Monocyte	Prodromal_iPD
GBF1	210.081	0.0726015	0.0597373	1.21535	0.224234	0.731248	Classical Monocyte	Prodromal_iPD
NFKB2	232.404	-0.0387693	0.0925309	-0.418987	0.675225	0.930986	Classical Monocyte	Prodromal_iPD
FBXL15	133.487	0.0823971	0.0910991	0.904478	0.365742	0.815377	Classical Monocyte	Prodromal_iPD
CUEDC2	188.451	-0.0429255	0.0762944	-0.56263	0.573687	0.900484	Classical Monocyte	Prodromal_iPD
MFSD13A	21.6833	-0.00126946	0.168108	-0.00755141	0.993975	0.999279	Classical Monocyte	Prodromal_iPD
ACTR1A	190.227	-0.0150795	0.0631008	-0.238975	0.811125	0.967218	Classical Monocyte	Prodromal_iPD
SUFU	121.247	0.00202219	0.0974745	0.0207458	0.983448	0.998673	Classical Monocyte	Prodromal_iPD
TRIM8	382.008	-0.0276415	0.0602329	-0.458911	0.646298	0.923462	Classical Monocyte	Prodromal_iPD
ARL3	98.3201	-0.00645994	0.078966	-0.0818066	0.934801	0.98957	Classical Monocyte	Prodromal_iPD
SFXN2	5.44549	-0.173006	0.294999	-0.586466	0.557563	0.893581	Classical Monocyte	Prodromal_iPD
WBP1L	184.794	-0.239094	0.085429	-2.79875	0.0051301	0.323205	Classical Monocyte	Prodromal_iPD
BORCS7	212.8	0.10377	0.0874129	1.18712	0.235179	0.739309	Classical Monocyte	Prodromal_iPD
CNNM2	55.1382	-0.159244	0.111091	-1.43346	0.151726	0.664325	Classical Monocyte	Prodromal_iPD
NT5C2	539.668	0.0982105	0.0699822	1.40336	0.160508	0.67454	Classical Monocyte	Prodromal_iPD
PCGF6	21.9112	-0.0802463	0.150615	-0.53279	0.594179	0.910484	Classical Monocyte	Prodromal_iPD
TAF5	23.993	0.0695425	0.13601	0.511304	0.609138	0.914068	Classical Monocyte	Prodromal_iPD
ATP5MD	582.058	0.173085	0.119976	1.44266	0.149116	0.663618	Classical Monocyte	Prodromal_iPD
PDCD11	40.6257	-0.21225	0.123552	-1.7179	0.0858153	0.573237	Classical Monocyte	Prodromal_iPD
CALHM2	88.6752	-0.240218	0.10733	-2.23812	0.0252133	0.434807	Classical Monocyte	Prodromal_iPD
NEURL1	23.8671	0.163516	0.165005	0.990978	0.321696	0.794483	Classical Monocyte	Prodromal_iPD
SH3PXD2A	14.1173	-0.440042	0.222716	-1.9758	0.0481776	0.533333	Classical Monocyte	Prodromal_iPD
STN1	70.2822	0.0692582	0.0942211	0.735061	0.462303	0.860434	Classical Monocyte	Prodromal_iPD
SLK	206.978	-0.00535726	0.0770196	-0.0695571	0.944546	0.990107	Classical Monocyte	Prodromal_iPD
SFR1	37.7482	-0.104347	0.108666	-0.960248	0.33693	0.798219	Classical Monocyte	Prodromal_iPD
GSTO1	663.639	0.0332237	0.0717715	0.462909	0.64343	0.923462	Classical Monocyte	Prodromal_iPD
ITPRIP	187.695	0.0709862	0.100792	0.704284	0.481256	0.869418	Classical Monocyte	Prodromal_iPD
XPNPEP1	114.239	0.0753675	0.0946275	0.796465	0.425762	0.846116	Classical Monocyte	Prodromal_iPD
ADD3	411.873	0.0546195	0.0721672	0.756846	0.449142	0.854812	Classical Monocyte	Prodromal_iPD
MXI1	230.067	0.0735929	0.102431	0.718461	0.472473	0.866052	Classical Monocyte	Prodromal_iPD
SMNDC1	174.781	-0.0428769	0.079245	-0.541067	0.588461	0.906865	Classical Monocyte	Prodromal_iPD
DUSP5	39.4052	-0.274421	0.181687	-1.5104	0.13094	0.643389	Classical Monocyte	Prodromal_iPD
SMC3	127.804	0.0065487	0.0693095	0.0944849	0.924724	0.988217	Classical Monocyte	Prodromal_iPD
PDCD4	383.832	-0.127847	0.0712296	-1.79485	0.0726774	0.558269	Classical Monocyte	Prodromal_iPD
BBIP1	79.3701	0.00470997	0.0813222	0.0579174	0.953814	0.992332	Classical Monocyte	Prodromal_iPD
SHOC2	403.795	0.136099	0.0663356	2.05168	0.0402011	0.505636	Classical Monocyte	Prodromal_iPD
GPAM	6.30968	-0.198034	0.280634	-0.705664	0.480397	0.869418	Classical Monocyte	Prodromal_iPD
ACSL5	124.22	-0.218584	0.155696	-1.40391	0.160345	0.674433	Classical Monocyte	Prodromal_iPD
ZDHHC6	75.0568	-0.0234784	0.0886342	-0.26489	0.791094	0.961751	Classical Monocyte	Prodromal_iPD
VTI1A	390.914	-0.0360007	0.0613259	-0.587039	0.557178	0.893581	Classical Monocyte	Prodromal_iPD
TCF7L2	205.132	0.00163273	0.145431	0.0112269	0.991042	0.999279	Classical Monocyte	Prodromal_iPD
CASP7	41.3233	0.000110083	0.154795	0.000711151	0.999433	0.999771	Classical Monocyte	Prodromal_iPD
NHLRC2	44.2308	0.0457278	0.107604	0.424965	0.670862	0.930065	Classical Monocyte	Prodromal_iPD
ADRB1	7.30748	0.78602	0.361927	2.17177	0.0298734	0.461661	Classical Monocyte	Prodromal_iPD
CCDC186	101.554	0.0684369	0.105335	0.649706	0.515882	0.882954	Classical Monocyte	Prodromal_iPD
ABLIM1	10.7489	-0.0675397	0.374905	-0.180152	0.857034	0.977325	Classical Monocyte	Prodromal_iPD
FAM160B1	121.576	0.118549	0.111801	1.06036	0.288981	0.776059	Classical Monocyte	Prodromal_iPD
TRUB1	10.9217	-0.239434	0.196832	-1.21644	0.223817	0.731248	Classical Monocyte	Prodromal_iPD
ENO4	7.72783	-0.162799	0.270079	-0.602782	0.546654	0.891806	Classical Monocyte	Prodromal_iPD
SHTN1	290.487	0.0693622	0.150962	0.459469	0.645898	0.923462	Classical Monocyte	Prodromal_iPD
PDZD8	178.467	-0.0297352	0.0883771	-0.336459	0.736525	0.947235	Classical Monocyte	Prodromal_iPD
RAB11FIP2	87.1551	0.0269524	0.0927922	0.29046	0.771465	0.956088	Classical Monocyte	Prodromal_iPD
FAM204A	303.56	0.167622	0.0596837	2.80851	0.00497706	0.322465	Classical Monocyte	Prodromal_iPD
CACUL1	294.319	0.130053	0.0708246	1.83627	0.0663182	0.549244	Classical Monocyte	Prodromal_iPD
EIF3A	694.421	-0.0704332	0.0455097	-1.54765	0.121706	0.625958	Classical Monocyte	Prodromal_iPD
SFXN4	39.4844	-0.241182	0.112208	-2.14942	0.0316014	0.474051	Classical Monocyte	Prodromal_iPD
PRDX3	366.049	-0.0812905	0.0905913	-0.897333	0.369541	0.816013	Classical Monocyte	Prodromal_iPD
GRK5	116.768	-0.0095914	0.0942087	-0.10181	0.918907	0.98639	Classical Monocyte	Prodromal_iPD
RGS10	497.284	0.0925748	0.079085	1.17057	0.24177	0.743856	Classical Monocyte	Prodromal_iPD
TIAL1	218.858	0.0450641	0.0598596	0.752831	0.451552	0.855205	Classical Monocyte	Prodromal_iPD
BAG3	25.9444	0.120282	0.182201	0.660158	0.509152	0.879286	Classical Monocyte	Prodromal_iPD
INPP5F	50.2528	0.0723598	0.103263	0.700733	0.48347	0.871197	Classical Monocyte	Prodromal_iPD
MCMBP	158.779	-0.129637	0.0954119	-1.35871	0.174237	0.687051	Classical Monocyte	Prodromal_iPD
SEC23IP	80.8117	0.14841	0.0811814	1.82813	0.0675304	0.549482	Classical Monocyte	Prodromal_iPD
WDR11	140.207	0.0485193	0.0738681	0.656837	0.511286	0.879736	Classical Monocyte	Prodromal_iPD
ATE1	125.538	0.0973091	0.0848022	1.14748	0.251182	0.750804	Classical Monocyte	Prodromal_iPD
NSMCE4A	91.8435	-0.0836186	0.0765943	-1.09171	0.274961	0.763211	Classical Monocyte	Prodromal_iPD
PLEKHA1	26.7279	0.000169687	0.14336	0.00118364	0.999056	0.999771	Classical Monocyte	Prodromal_iPD
HTRA1	9.93991	-0.0829775	0.272268	-0.304764	0.760546	0.953325	Classical Monocyte	Prodromal_iPD
FAM24B	19.224	0.216449	0.231076	0.936701	0.348913	0.805033	Classical Monocyte	Prodromal_iPD
PSTK	17.9634	-0.225107	0.141206	-1.59418	0.110896	0.615629	Classical Monocyte	Prodromal_iPD
IKZF5	69.1552	-0.0381467	0.124319	-0.306845	0.758961	0.952827	Classical Monocyte	Prodromal_iPD
ACADSB	22.6414	-0.148176	0.169955	-0.871856	0.383287	0.822944	Classical Monocyte	Prodromal_iPD
BUB3	129.752	-0.0953911	0.0632921	-1.50716	0.13177	0.645127	Classical Monocyte	Prodromal_iPD
CHST15	472.398	-0.0199802	0.129934	-0.153772	0.87779	0.981216	Classical Monocyte	Prodromal_iPD
OAT	114.556	0.15003	0.111828	1.34162	0.179719	0.692509	Classical Monocyte	Prodromal_iPD
LHPP	110.925	-0.0377562	0.0764918	-0.493599	0.62159	0.918443	Classical Monocyte	Prodromal_iPD
FAM53B	188.535	-0.0879587	0.0882745	-0.996422	0.319045	0.793511	Classical Monocyte	Prodromal_iPD
EEF1AKMT2	64.1782	0.00428443	0.0971131	0.0441179	0.96481	0.994491	Classical Monocyte	Prodromal_iPD
ABRAXAS2	62.1791	0.157803	0.100521	1.56986	0.116448	0.621763	Classical Monocyte	Prodromal_iPD
ZRANB1	73.6949	0.16221	0.128134	1.26594	0.205535	0.713303	Classical Monocyte	Prodromal_iPD
CTBP2	342.13	0.0674925	0.0822015	0.821062	0.411611	0.836621	Classical Monocyte	Prodromal_iPD
EDRF1	88.3503	0.11001	0.0994321	1.10638	0.268562	0.760654	Classical Monocyte	Prodromal_iPD
UROS	90.63	0.065204	0.0814714	0.800331	0.423519	0.845181	Classical Monocyte	Prodromal_iPD
BCCIP	155.378	-0.0622896	0.0663936	-0.938187	0.348149	0.804382	Classical Monocyte	Prodromal_iPD
DHX32	67.6808	-0.00289595	0.0858756	-0.0337226	0.973098	0.996071	Classical Monocyte	Prodromal_iPD
ADAM12	4.22963	-1.00979	0.356032	-2.83624	0.00456488	0.313082	Classical Monocyte	Prodromal_iPD
DOCK1	5.70322	0.206098	0.329809	0.624901	0.532036	0.888115	Classical Monocyte	Prodromal_iPD
PTPRE	1656.22	-0.0159149	0.0882231	-0.180393	0.856844	0.977274	Classical Monocyte	Prodromal_iPD
MGMT	178.065	-0.0873956	0.110612	-0.790113	0.429462	0.848018	Classical Monocyte	Prodromal_iPD
GLRX3	135.007	-0.0466348	0.0661228	-0.705276	0.480639	0.869418	Classical Monocyte	Prodromal_iPD
PPP2R2D	196.059	0.201338	0.083246	2.41859	0.0155809	0.395704	Classical Monocyte	Prodromal_iPD
BNIP3	21.0362	-0.285989	0.183881	-1.5553	0.119875	0.625958	Classical Monocyte	Prodromal_iPD
STK32C	101.54	-0.19781	0.12592	-1.57092	0.116201	0.621708	Classical Monocyte	Prodromal_iPD
LRRC27	22.1816	-0.222899	0.152856	-1.45822	0.144779	0.660681	Classical Monocyte	Prodromal_iPD
PWWP2B	58.0862	-0.0909804	0.116372	-0.781809	0.434327	0.849084	Classical Monocyte	Prodromal_iPD
INPP5A	188.108	-0.11351	0.0989381	-1.14728	0.251265	0.750804	Classical Monocyte	Prodromal_iPD
KNDC1	4.27722	0.156987	0.560119	0.280275	0.779266	0.957277	Classical Monocyte	Prodromal_iPD
UTF1	46.7337	0.0886455	0.191798	0.462182	0.643951	0.923462	Classical Monocyte	Prodromal_iPD
VENTX	47.6427	-0.00117542	0.171155	-0.0068676	0.99452	0.999279	Classical Monocyte	Prodromal_iPD
ADAM8	194.454	-0.0921155	0.0948371	-0.971302	0.331398	0.79795	Classical Monocyte	Prodromal_iPD
TUBGCP2	363.993	0.149905	0.0751435	1.99492	0.0460519	0.525492	Classical Monocyte	Prodromal_iPD
ZNF511	156.373	0.0102	0.0711443	0.14337	0.885998	0.982251	Classical Monocyte	Prodromal_iPD
FUOM	183.58	0.222017	0.119651	1.85554	0.0635195	0.54685	Classical Monocyte	Prodromal_iPD
ECHS1	179.338	-0.0444543	0.0730081	-0.608895	0.542594	0.890096	Classical Monocyte	Prodromal_iPD
PAOX	26.7459	-0.168261	0.135253	-1.24405	0.213483	0.72058	Classical Monocyte	Prodromal_iPD
MTG1	87.5385	-0.156358	0.0904267	-1.72911	0.0837895	0.569172	Classical Monocyte	Prodromal_iPD
BET1L	77.9242	0.125138	0.0945512	1.32349	0.185673	0.696613	Classical Monocyte	Prodromal_iPD
RIC8A	100.689	-0.0152838	0.0832585	-0.18357	0.85435	0.976344	Classical Monocyte	Prodromal_iPD
SIRT3	28.4295	-0.0843372	0.125425	-0.672411	0.501322	0.877719	Classical Monocyte	Prodromal_iPD
PSMD13	257.278	0.00527084	0.0593232	0.0888496	0.929201	0.989506	Classical Monocyte	Prodromal_iPD
PGGHG	44.6911	0.0584937	0.140498	0.416331	0.677168	0.930986	Classical Monocyte	Prodromal_iPD
IFITM2	1918.69	-0.136324	0.137295	-0.992929	0.320745	0.794483	Classical Monocyte	Prodromal_iPD
IFITM1	123.338	-0.0325948	0.244616	-0.133249	0.893997	0.984409	Classical Monocyte	Prodromal_iPD
IFITM3	1180.27	-0.176891	0.275658	-0.641704	0.521066	0.885067	Classical Monocyte	Prodromal_iPD
SIGIRR	246.151	0.0376578	0.0767412	0.490712	0.62363	0.91862	Classical Monocyte	Prodromal_iPD
PTDSS2	38.8231	0.221436	0.119938	1.84625	0.0648564	0.548002	Classical Monocyte	Prodromal_iPD
RNH1	795.036	-0.0605834	0.0753753	-0.803757	0.421537	0.843723	Classical Monocyte	Prodromal_iPD
HRAS	46.6343	0.104707	0.109846	0.953214	0.340481	0.799567	Classical Monocyte	Prodromal_iPD
LMNTD2	12.2134	-0.00574977	0.181585	-0.0316643	0.97474	0.996147	Classical Monocyte	Prodromal_iPD
RASSF7	56.1881	-0.162204	0.118325	-1.37083	0.170428	0.685324	Classical Monocyte	Prodromal_iPD
PHRF1	88.3062	0.00630455	0.0879585	0.0716765	0.942859	0.98957	Classical Monocyte	Prodromal_iPD
IRF7	239.284	-0.137089	0.116693	-1.17478	0.240082	0.742325	Classical Monocyte	Prodromal_iPD
DEAF1	78.0953	-0.128121	0.0942084	-1.35998	0.173837	0.686864	Classical Monocyte	Prodromal_iPD
TMEM80	54.2598	-0.0558743	0.139317	-0.401059	0.688377	0.934651	Classical Monocyte	Prodromal_iPD
TALDO1	2156.59	-0.0111399	0.070209	-0.158668	0.873931	0.97962	Classical Monocyte	Prodromal_iPD
GATD1	45.7008	-0.0358706	0.101915	-0.351966	0.724864	0.942767	Classical Monocyte	Prodromal_iPD
SLC25A22	18.3581	-0.17132	0.183149	-0.935414	0.349575	0.805159	Classical Monocyte	Prodromal_iPD
PIDD1	24.819	0.0212571	0.139282	0.152619	0.878698	0.981513	Classical Monocyte	Prodromal_iPD
PNPLA2	543.993	-0.0274908	0.084749	-0.32438	0.745651	0.949446	Classical Monocyte	Prodromal_iPD
CRACR2B	9.23415	-0.254886	0.266047	-0.958048	0.338038	0.798219	Classical Monocyte	Prodromal_iPD
CD151	152.602	-0.11882	0.214192	-0.554736	0.579075	0.903047	Classical Monocyte	Prodromal_iPD
POLR2L	983.848	0.168627	0.14138	1.19272	0.232977	0.737854	Classical Monocyte	Prodromal_iPD
TSPAN4	130.633	0.169563	0.120932	1.40213	0.160875	0.67454	Classical Monocyte	Prodromal_iPD
CHID1	69.2727	0.0507475	0.0863728	0.58754	0.556841	0.893581	Classical Monocyte	Prodromal_iPD
AP2A2	162.877	0.163264	0.0760448	2.14694	0.0317978	0.474122	Classical Monocyte	Prodromal_iPD
TOLLIP	223.013	-0.0218923	0.076257	-0.287086	0.774047	0.956161	Classical Monocyte	Prodromal_iPD
MOB2	59.8161	-0.139884	0.0931579	-1.50158	0.133206	0.647634	Classical Monocyte	Prodromal_iPD
DUSP8	3.44657	0.271773	0.430935	0.63066	0.528263	0.886925	Classical Monocyte	Prodromal_iPD
IFITM10	20.3417	0.055898	0.231877	0.241067	0.809503	0.966249	Classical Monocyte	Prodromal_iPD
CTSD	1893.88	0.0228289	0.0908704	0.251225	0.80164	0.964847	Classical Monocyte	Prodromal_iPD
TNNI2	80.9574	-0.0382582	0.1416	-0.270184	0.787019	0.960907	Classical Monocyte	Prodromal_iPD
LSP1	3193.71	-0.0994956	0.109114	-0.911848	0.361849	0.811766	Classical Monocyte	Prodromal_iPD
MRPL23	111.955	0.499714	0.305511	1.63567	0.10191	0.596401	Classical Monocyte	Prodromal_iPD
ASCL2	109.461	0.00213449	0.0880784	0.024234	0.980666	0.997553	Classical Monocyte	Prodromal_iPD
TSPAN32	167.22	-0.0814312	0.107867	-0.75492	0.450297	0.854825	Classical Monocyte	Prodromal_iPD
CD81	187.565	0.209938	0.140369	1.49561	0.134755	0.648079	Classical Monocyte	Prodromal_iPD
TSSC4	132.107	-0.140064	0.0739943	-1.8929	0.0583708	0.543005	Classical Monocyte	Prodromal_iPD
KCNQ1	374.056	-0.0825412	0.0485842	-1.69893	0.0893321	0.580703	Classical Monocyte	Prodromal_iPD
CDKN1C	60.1004	-0.047583	0.181337	-0.262401	0.793012	0.962055	Classical Monocyte	Prodromal_iPD
SLC22A18AS	21.4694	-0.230882	0.21744	-1.06182	0.288316	0.776059	Classical Monocyte	Prodromal_iPD
SLC22A18	89.5804	-0.0458006	0.119312	-0.383872	0.701074	0.937452	Classical Monocyte	Prodromal_iPD
PHLDA2	38.3613	0.0653707	0.249432	0.262078	0.793261	0.962055	Classical Monocyte	Prodromal_iPD
NAP1L4	204.55	-0.0670051	0.0652803	-1.02642	0.304693	0.785803	Classical Monocyte	Prodromal_iPD
CARS	102.013	-0.0722344	0.0735137	-0.982597	0.325806	0.795579	Classical Monocyte	Prodromal_iPD
OSBPL5	84.4384	0.0330393	0.0895992	0.368746	0.712317	0.940422	Classical Monocyte	Prodromal_iPD
ZNF195	44.981	0.0638589	0.0995122	0.64172	0.521055	0.885067	Classical Monocyte	Prodromal_iPD
NUP98	302.86	0.140587	0.0925252	1.51945	0.12865	0.637331	Classical Monocyte	Prodromal_iPD
PGAP2	21.9712	0.105339	0.150035	0.702098	0.482618	0.870593	Classical Monocyte	Prodromal_iPD
RHOG	1180.48	-0.0625188	0.0665288	-0.939726	0.347358	0.804382	Classical Monocyte	Prodromal_iPD
STIM1	317.246	0.0188857	0.0663358	0.284698	0.775875	0.956161	Classical Monocyte	Prodromal_iPD
RRM1	26.5121	0.0280165	0.143201	0.195645	0.844888	0.973652	Classical Monocyte	Prodromal_iPD
TRIM21	68.057	-0.419553	0.151784	-2.76414	0.00570733	0.323205	Classical Monocyte	Prodromal_iPD
OR52K1	3.06197	-0.719839	0.40794	-1.76457	0.0776356	0.562991	Classical Monocyte	Prodromal_iPD
TRIM68	6.5356	-0.442243	0.246738	-1.79236	0.0730757	0.559288	Classical Monocyte	Prodromal_iPD
AC104389.5	5.86608	-0.0586645	0.27819	-0.210879	0.832982	0.971406	Classical Monocyte	Prodromal_iPD
TRIM34	71.3251	-0.117267	0.121734	-0.963307	0.335394	0.798087	Classical Monocyte	Prodromal_iPD
TRIM5	64.825	-0.121937	0.125551	-0.971214	0.331442	0.79795	Classical Monocyte	Prodromal_iPD
TRIM22	331.652	-0.0840536	0.100857	-0.833391	0.404624	0.833134	Classical Monocyte	Prodromal_iPD
FAM160A2	105.004	-0.159486	0.0914238	-1.74447	0.0810776	0.564747	Classical Monocyte	Prodromal_iPD
CNGA4	5.30539	-0.0567756	0.362461	-0.156639	0.875529	0.980051	Classical Monocyte	Prodromal_iPD
CAVIN3	21.3918	-0.148412	0.361396	-0.410663	0.68132	0.932033	Classical Monocyte	Prodromal_iPD
SMPD1	38.7007	0.139892	0.105792	1.32233	0.186058	0.696613	Classical Monocyte	Prodromal_iPD
APBB1	9.32263	0.271753	0.257088	1.05704	0.290492	0.776059	Classical Monocyte	Prodromal_iPD
TRIM3	25.3628	0.0391027	0.128206	0.304998	0.760368	0.953325	Classical Monocyte	Prodromal_iPD
ARFIP2	48.9763	-0.0212228	0.101106	-0.209907	0.83374	0.971592	Classical Monocyte	Prodromal_iPD
TIMM10B	58.4262	-0.0570654	0.0978896	-0.582957	0.559922	0.89516	Classical Monocyte	Prodromal_iPD
DNHD1	40.2552	0.118066	0.12093	0.976314	0.328909	0.797113	Classical Monocyte	Prodromal_iPD
RRP8	52.6214	0.152411	0.102401	1.48837	0.136654	0.6496	Classical Monocyte	Prodromal_iPD
ILK	274.733	-0.0439214	0.0716187	-0.613268	0.539699	0.8893	Classical Monocyte	Prodromal_iPD
TAF10	894.622	0.0784896	0.0641393	1.22374	0.221051	0.728793	Classical Monocyte	Prodromal_iPD
TPP1	433.32	-0.0725446	0.0510029	-1.42236	0.154921	0.668175	Classical Monocyte	Prodromal_iPD
MRPL17	59.7755	-0.0059349	0.116543	-0.0509247	0.959385	0.993679	Classical Monocyte	Prodromal_iPD
PPFIBP2	95.1802	0.00867161	0.107938	0.0803386	0.935968	0.98957	Classical Monocyte	Prodromal_iPD
CYB5R2	3.36247	0.751352	0.50827	1.47825	0.13934	0.653177	Classical Monocyte	Prodromal_iPD
EIF3F	1158.15	0.065713	0.061173	1.07422	0.282726	0.771021	Classical Monocyte	Prodromal_iPD
TRIM66	49.0729	0.269155	0.178911	1.50441	0.132476	0.647071	Classical Monocyte	Prodromal_iPD
AKIP1	38.7719	0.0822823	0.115952	0.709623	0.477938	0.868476	Classical Monocyte	Prodromal_iPD
TMEM9B	144.252	-0.0953107	0.0760722	-1.2529	0.210243	0.716811	Classical Monocyte	Prodromal_iPD
NRIP3	4.12602	0.456283	0.400954	1.13799	0.255123	0.753609	Classical Monocyte	Prodromal_iPD
DENND5A	599.098	0.125358	0.091498	1.37007	0.170666	0.685324	Classical Monocyte	Prodromal_iPD
TMEM41B	88.7487	0.311172	0.111746	2.78464	0.00535878	0.323205	Classical Monocyte	Prodromal_iPD
IPO7	131.143	-0.0468131	0.0723491	-0.647045	0.517603	0.883856	Classical Monocyte	Prodromal_iPD
ZNF143	108.488	-0.112782	0.0733065	-1.5385	0.123926	0.630754	Classical Monocyte	Prodromal_iPD
SWAP70	150.584	0.167776	0.092161	1.82046	0.0686885	0.551113	Classical Monocyte	Prodromal_iPD
SBF2	826.123	0.091841	0.0670614	1.36951	0.170841	0.685362	Classical Monocyte	Prodromal_iPD
ADM	42.3294	0.280249	0.213588	1.3121	0.189487	0.701327	Classical Monocyte	Prodromal_iPD
AMPD3	61.7344	-0.147091	0.101338	-1.45149	0.146644	0.662752	Classical Monocyte	Prodromal_iPD
RNF141	155.405	-0.0262973	0.067066	-0.39211	0.694977	0.936799	Classical Monocyte	Prodromal_iPD
MRVI1	19.9063	-0.414311	0.200326	-2.06819	0.0386224	0.500886	Classical Monocyte	Prodromal_iPD
CTR9	117.804	-0.126701	0.0736571	-1.72015	0.085405	0.572867	Classical Monocyte	Prodromal_iPD
EIF4G2	870.232	-0.0822388	0.053153	-1.54721	0.121813	0.625958	Classical Monocyte	Prodromal_iPD
ZBED5	70.1382	-0.157609	0.100604	-1.56663	0.117201	0.621763	Classical Monocyte	Prodromal_iPD
USP47	244.346	0.0950574	0.0803853	1.18252	0.236999	0.739804	Classical Monocyte	Prodromal_iPD
MICAL2	375.763	-0.00582999	0.085237	-0.0683974	0.945469	0.990384	Classical Monocyte	Prodromal_iPD
ARNTL	131.081	0.0312073	0.118478	0.263401	0.792241	0.961991	Classical Monocyte	Prodromal_iPD
BTBD10	75.7973	-0.230284	0.113174	-2.03479	0.0418725	0.509329	Classical Monocyte	Prodromal_iPD
FAR1	434.635	0.0827412	0.0786106	1.05254	0.29255	0.778096	Classical Monocyte	Prodromal_iPD
COPB1	180.112	-0.00569296	0.0645684	-0.0881695	0.929742	0.989506	Classical Monocyte	Prodromal_iPD
PSMA1	418.885	0.00723015	0.06008	0.120342	0.904212	0.98639	Classical Monocyte	Prodromal_iPD
PDE3B	182.638	-0.0225358	0.111777	-0.201614	0.840218	0.973399	Classical Monocyte	Prodromal_iPD
CYP2R1	23.1889	-0.167357	0.140431	-1.19174	0.233365	0.738198	Classical Monocyte	Prodromal_iPD
SOX6	6.94144	-0.351069	0.257646	-1.3626	0.173008	0.685967	Classical Monocyte	Prodromal_iPD
PLEKHA7	126.999	0.329568	0.145079	2.27165	0.0231077	0.421424	Classical Monocyte	Prodromal_iPD
PIK3C2A	164.792	-0.00801576	0.0719399	-0.111423	0.911281	0.98639	Classical Monocyte	Prodromal_iPD
NUCB2	84.2489	0.180901	0.116526	1.55246	0.120552	0.625958	Classical Monocyte	Prodromal_iPD
NCR3LG1	7.1111	-0.147678	0.249671	-0.591489	0.554193	0.892885	Classical Monocyte	Prodromal_iPD
SERGEF	64.2332	-0.0154577	0.10232	-0.151071	0.879919	0.981663	Classical Monocyte	Prodromal_iPD
SAAL1	23.8256	0.00890342	0.139575	0.0637897	0.949138	0.990507	Classical Monocyte	Prodromal_iPD
HPS5	65.7869	-0.0761909	0.0951845	-0.800456	0.423447	0.845181	Classical Monocyte	Prodromal_iPD
GTF2H1	79.0789	-0.0288067	0.0854162	-0.337251	0.735928	0.9471	Classical Monocyte	Prodromal_iPD
LDHA	506.948	0.0468183	0.0958823	0.48829	0.625345	0.919316	Classical Monocyte	Prodromal_iPD
TSG101	188.339	0.0162598	0.0697508	0.233112	0.815674	0.967835	Classical Monocyte	Prodromal_iPD
UEVLD	56.4302	0.0108142	0.111118	0.0973215	0.922471	0.987491	Classical Monocyte	Prodromal_iPD
SPTY2D1OS	6.3155	0.245338	0.249699	0.982535	0.325836	0.795579	Classical Monocyte	Prodromal_iPD
SPTY2D1	107.682	-0.00633956	0.112592	-0.0563057	0.955098	0.992572	Classical Monocyte	Prodromal_iPD
TMEM86A	9.98738	0.115305	0.188535	0.611584	0.540813	0.889418	Classical Monocyte	Prodromal_iPD
ZDHHC13	26.2556	-0.0338386	0.153826	-0.21998	0.825887	0.969732	Classical Monocyte	Prodromal_iPD
HTATIP2	150.089	-0.07471	0.0837214	-0.892365	0.372197	0.818193	Classical Monocyte	Prodromal_iPD
PRMT3	64.8791	-0.154051	0.0821906	-1.87432	0.0608868	0.54685	Classical Monocyte	Prodromal_iPD
ANO5	31.5466	0.232753	0.206734	1.12586	0.260227	0.755552	Classical Monocyte	Prodromal_iPD
FANCF	15.2289	-0.394609	0.190032	-2.07654	0.0378441	0.497976	Classical Monocyte	Prodromal_iPD
SVIP	20.4095	0.162686	0.197659	0.823061	0.410473	0.835118	Classical Monocyte	Prodromal_iPD
LGR4	10.0838	0.403332	0.274033	1.47183	0.141065	0.655925	Classical Monocyte	Prodromal_iPD
LIN7C	43.9907	0.0931193	0.100558	0.926026	0.354433	0.808011	Classical Monocyte	Prodromal_iPD
KIF18A	17.942	0.141106	0.18727	0.753486	0.451158	0.855128	Classical Monocyte	Prodromal_iPD
METTL15	71.5188	-0.255698	0.121173	-2.11018	0.0348425	0.485716	Classical Monocyte	Prodromal_iPD
ARL14EP	80.8869	-0.300135	0.105625	-2.84152	0.00448991	0.313082	Classical Monocyte	Prodromal_iPD
DNAJC24	24.7918	0.0224311	0.150941	0.148608	0.881863	0.982115	Classical Monocyte	Prodromal_iPD
IMMP1L	14.9839	0.191363	0.172169	1.11148	0.266361	0.758842	Classical Monocyte	Prodromal_iPD
ELP4	114.904	-0.127675	0.108518	-1.17653	0.239381	0.741444	Classical Monocyte	Prodromal_iPD
RCN1	69.9438	-0.0664337	0.112979	-0.588021	0.556518	0.893581	Classical Monocyte	Prodromal_iPD
EIF3M	694.957	0.0219898	0.0580668	0.378698	0.704912	0.937452	Classical Monocyte	Prodromal_iPD
PRRG4	73.5889	-0.000514086	0.0986	-0.00521386	0.99584	0.999299	Classical Monocyte	Prodromal_iPD
QSER1	99.9751	-0.080621	0.0983212	-0.819976	0.41223	0.837406	Classical Monocyte	Prodromal_iPD
TCP11L1	51.2902	0.0525452	0.115744	0.45398	0.649843	0.923971	Classical Monocyte	Prodromal_iPD
CSTF3	40.8001	0.0466627	0.123382	0.378196	0.705285	0.937574	Classical Monocyte	Prodromal_iPD
HIPK3	585.453	-0.0997729	0.0703761	-1.41771	0.156275	0.668603	Classical Monocyte	Prodromal_iPD
CD59	17.6378	-0.0988581	0.210622	-0.469363	0.63881	0.921466	Classical Monocyte	Prodromal_iPD
FBXO3	71.8118	0.00344635	0.0868141	0.0396981	0.968334	0.995434	Classical Monocyte	Prodromal_iPD
LMO2	461.941	-0.0834286	0.0822393	-1.01446	0.310363	0.79043	Classical Monocyte	Prodromal_iPD
CAPRIN1	358.197	-0.139196	0.0543581	-2.56072	0.0104456	0.357964	Classical Monocyte	Prodromal_iPD
NAT10	37.833	-0.108605	0.113277	-0.958753	0.337683	0.798219	Classical Monocyte	Prodromal_iPD
ABTB2	16.4385	0.0757249	0.225445	0.335891	0.736953	0.947254	Classical Monocyte	Prodromal_iPD
CAT	370.578	0.0135024	0.0864989	0.156099	0.875955	0.980087	Classical Monocyte	Prodromal_iPD
APIP	112.388	-0.0965011	0.093735	-1.02951	0.30324	0.785431	Classical Monocyte	Prodromal_iPD
PDHX	33.8723	0.0881274	0.124868	0.705765	0.480334	0.869418	Classical Monocyte	Prodromal_iPD
CD44	1912.2	0.0194316	0.0691431	0.281034	0.778684	0.957059	Classical Monocyte	Prodromal_iPD
SLC1A2	13.4375	-0.866721	0.304866	-2.84295	0.00446976	0.313082	Classical Monocyte	Prodromal_iPD
TRIM44	382.874	-0.106449	0.0709249	-1.50087	0.133389	0.647634	Classical Monocyte	Prodromal_iPD
LDLRAD3	99.3065	-0.00326387	0.11269	-0.0289633	0.976894	0.996655	Classical Monocyte	Prodromal_iPD
COMMD9	259.45	0.0350834	0.0750792	0.467285	0.640296	0.92215	Classical Monocyte	Prodromal_iPD
PRR5L	8.861	-0.33221	0.277392	-1.19762	0.231066	0.736124	Classical Monocyte	Prodromal_iPD
TRAF6	76.5981	0.0147839	0.106197	0.139212	0.889282	0.982968	Classical Monocyte	Prodromal_iPD
API5	116.721	-0.0734371	0.075064	-0.978327	0.327913	0.797113	Classical Monocyte	Prodromal_iPD
TTC17	316.59	-0.0158685	0.0639126	-0.248284	0.803915	0.966008	Classical Monocyte	Prodromal_iPD
HSD17B12	77.0594	0.0498982	0.0806226	0.61891	0.535976	0.8893	Classical Monocyte	Prodromal_iPD
ALKBH3	41.4993	0.0342255	0.102622	0.333509	0.73875	0.947303	Classical Monocyte	Prodromal_iPD
ACCS	44.0192	0.349711	0.322903	1.08302	0.278799	0.767579	Classical Monocyte	Prodromal_iPD
EXT2	68.7462	0.142822	0.0992483	1.43904	0.150139	0.663618	Classical Monocyte	Prodromal_iPD
CD82	90.5786	0.148577	0.15985	0.929478	0.352641	0.806695	Classical Monocyte	Prodromal_iPD
TP53I11	34.5962	0.0573349	0.139443	0.411169	0.680948	0.931989	Classical Monocyte	Prodromal_iPD
PRDM11	8.38083	0.0846156	0.233288	0.362708	0.716823	0.940974	Classical Monocyte	Prodromal_iPD
SLC35C1	28.1245	-0.0133824	0.129456	-0.103374	0.917666	0.98639	Classical Monocyte	Prodromal_iPD
CRY2	93.0349	-0.00123198	0.155037	-0.00794639	0.99366	0.999279	Classical Monocyte	Prodromal_iPD
MAPK8IP1	5.75543	-0.545315	0.299699	-1.81954	0.0688287	0.551113	Classical Monocyte	Prodromal_iPD
PEX16	143.579	-0.018683	0.0647186	-0.288681	0.772826	0.956088	Classical Monocyte	Prodromal_iPD
PHF21A	551.834	0.00914096	0.0706798	0.129329	0.897097	0.98467	Classical Monocyte	Prodromal_iPD
DGKZ	369.82	-0.0138523	0.0767346	-0.180523	0.856742	0.977274	Classical Monocyte	Prodromal_iPD
AMBRA1	150.289	0.149704	0.0890637	1.68086	0.0927901	0.584657	Classical Monocyte	Prodromal_iPD
HARBI1	6.5373	0.250601	0.247561	1.01228	0.311403	0.790464	Classical Monocyte	Prodromal_iPD
ATG13	132.634	0.0792007	0.0666243	1.18877	0.234532	0.739056	Classical Monocyte	Prodromal_iPD
ARHGAP1	138.184	-0.0195457	0.0738299	-0.264739	0.79121	0.961751	Classical Monocyte	Prodromal_iPD
ZNF408	24.1273	0.0675854	0.162666	0.415486	0.677786	0.931062	Classical Monocyte	Prodromal_iPD
CKAP5	71.4714	-0.237499	0.122292	-1.94207	0.0521287	0.53608	Classical Monocyte	Prodromal_iPD
ARFGAP2	145.653	-0.0194657	0.0646391	-0.301145	0.763304	0.953325	Classical Monocyte	Prodromal_iPD
DDB2	55.3035	0.125461	0.116129	1.08036	0.279981	0.767579	Classical Monocyte	Prodromal_iPD
ACP2	34.4934	0.0581306	0.13831	0.420293	0.674272	0.930986	Classical Monocyte	Prodromal_iPD
NR1H3	21.9135	-0.117147	0.188558	-0.621281	0.534415	0.888804	Classical Monocyte	Prodromal_iPD
MADD	137.175	0.0385422	0.0712903	0.540637	0.588758	0.906918	Classical Monocyte	Prodromal_iPD
MYBPC3	19.3093	0.0604223	0.214104	0.28221	0.777783	0.956638	Classical Monocyte	Prodromal_iPD
SPI1	3503.43	0.0485336	0.077363	0.627349	0.530431	0.887537	Classical Monocyte	Prodromal_iPD
SLC39A13	21.4978	0.291744	0.15742	1.85329	0.0638405	0.54685	Classical Monocyte	Prodromal_iPD
PSMC3	149.883	-0.0881657	0.0723012	-1.21942	0.222684	0.730343	Classical Monocyte	Prodromal_iPD
RAPSN	6.9477	0.500761	0.287024	1.74467	0.0810431	0.564747	Classical Monocyte	Prodromal_iPD
CELF1	480.368	0.150826	0.0880868	1.71225	0.0868508	0.575347	Classical Monocyte	Prodromal_iPD
NDUFS3	221.897	0.042028	0.0652361	0.644245	0.519417	0.884191	Classical Monocyte	Prodromal_iPD
PTPMT1	121.233	0.227051	0.0962759	2.35834	0.0183569	0.411238	Classical Monocyte	Prodromal_iPD
KBTBD4	14.9334	-0.13557	0.161771	-0.838037	0.40201	0.831824	Classical Monocyte	Prodromal_iPD
MTCH2	179.754	0.00503621	0.0623698	0.0807476	0.935643	0.98957	Classical Monocyte	Prodromal_iPD
FNBP4	331.841	0.057559	0.0613467	0.938258	0.348112	0.804382	Classical Monocyte	Prodromal_iPD
NUP160	69.9551	-0.0413956	0.0982278	-0.421424	0.673445	0.930986	Classical Monocyte	Prodromal_iPD
PTPRJ	611.534	-0.0488914	0.0931866	-0.524661	0.599819	0.911322	Classical Monocyte	Prodromal_iPD
TNKS1BP1	6.02844	0.106648	0.264066	0.403871	0.686307	0.933944	Classical Monocyte	Prodromal_iPD
SSRP1	107.827	-0.0933709	0.070338	-1.32746	0.184356	0.696613	Classical Monocyte	Prodromal_iPD
SLC43A3	92.1399	-0.0761116	0.0833878	-0.912742	0.361378	0.811012	Classical Monocyte	Prodromal_iPD
RTN4RL2	6.74092	0.321461	0.291104	1.10428	0.269471	0.761413	Classical Monocyte	Prodromal_iPD
SLC43A1	10.5853	0.0560807	0.197182	0.284411	0.776095	0.956209	Classical Monocyte	Prodromal_iPD
TIMM10	117.78	0.209654	0.140551	1.49166	0.135788	0.648539	Classical Monocyte	Prodromal_iPD
UBE2L6	483.332	-0.0617831	0.118671	-0.520624	0.602629	0.911778	Classical Monocyte	Prodromal_iPD
SERPING1	35.3344	-0.327495	0.250528	-1.30722	0.191138	0.704163	Classical Monocyte	Prodromal_iPD
CLP1	43.418	0.335953	0.190611	1.7625	0.0779847	0.562991	Classical Monocyte	Prodromal_iPD
ZDHHC5	80.1933	-0.102142	0.0801827	-1.27386	0.202713	0.713172	Classical Monocyte	Prodromal_iPD
MED19	41.5302	-0.275329	0.119318	-2.30753	0.0210254	0.411238	Classical Monocyte	Prodromal_iPD
TMX2	85.4771	0.0261551	0.0687128	0.380644	0.703467	0.937452	Classical Monocyte	Prodromal_iPD
SELENOH	755.444	0.0363142	0.0807966	0.449452	0.653106	0.92417	Classical Monocyte	Prodromal_iPD
CTNND1	147.875	-0.0229526	0.0990418	-0.231747	0.816735	0.967835	Classical Monocyte	Prodromal_iPD
LPXN	272.725	-0.261612	0.0941866	-2.77759	0.0054764	0.323205	Classical Monocyte	Prodromal_iPD
ZFP91	220.903	0.194708	0.125811	1.54762	0.121713	0.625958	Classical Monocyte	Prodromal_iPD
FAM111A	189.517	-0.0624506	0.0741506	-0.842213	0.399669	0.831382	Classical Monocyte	Prodromal_iPD
DTX4	19.526	-0.0386659	0.223097	-0.173314	0.862404	0.97804	Classical Monocyte	Prodromal_iPD
MPEG1	819.311	-0.141521	0.0853419	-1.65829	0.0972594	0.586458	Classical Monocyte	Prodromal_iPD
OSBP	159.31	-0.0376873	0.0848572	-0.444126	0.656951	0.924563	Classical Monocyte	Prodromal_iPD
PATL1	140.333	-0.08366	0.0863601	-0.968734	0.332678	0.79795	Classical Monocyte	Prodromal_iPD
STX3	118.708	0.187296	0.103941	1.80194	0.0715541	0.554001	Classical Monocyte	Prodromal_iPD
MRPL16	164.827	-0.0359417	0.0711621	-0.505068	0.613511	0.915158	Classical Monocyte	Prodromal_iPD
MS4A6A	1971.5	-0.0349508	0.0906069	-0.385741	0.699688	0.937388	Classical Monocyte	Prodromal_iPD
MS4A4A	51.9583	-0.123423	0.163484	-0.754955	0.450276	0.854825	Classical Monocyte	Prodromal_iPD
MS4A4E	115.467	0.00982048	0.116652	0.0841859	0.932909	0.989506	Classical Monocyte	Prodromal_iPD
MS4A6E	29.3883	-0.442834	0.192468	-2.30081	0.0214021	0.411238	Classical Monocyte	Prodromal_iPD
MS4A7	519.776	-0.158267	0.131692	-1.2018	0.229442	0.734931	Classical Monocyte	Prodromal_iPD
MS4A14	34.589	-0.0975393	0.185568	-0.525626	0.599148	0.911322	Classical Monocyte	Prodromal_iPD
MS4A1	6.2573	0.294009	0.685823	0.428696	0.668145	0.929794	Classical Monocyte	Prodromal_iPD
CCDC86	17.9672	0.0227756	0.15743	0.144672	0.88497	0.982115	Classical Monocyte	Prodromal_iPD
PRPF19	72.3713	0.0799745	0.100393	0.796614	0.425675	0.846116	Classical Monocyte	Prodromal_iPD
TMEM109	81.3594	0.0719152	0.0900958	0.798208	0.42475	0.84529	Classical Monocyte	Prodromal_iPD
SLC15A3	231.61	0.0445311	0.0772489	0.576462	0.564303	0.897179	Classical Monocyte	Prodromal_iPD
CD6	8.4155	-0.0314372	0.407016	-0.0772381	0.938434	0.98957	Classical Monocyte	Prodromal_iPD
CD5	7.33105	-0.396216	0.421456	-0.940114	0.347159	0.804382	Classical Monocyte	Prodromal_iPD
VPS37C	103.404	-0.0552761	0.103776	-0.532647	0.594278	0.910484	Classical Monocyte	Prodromal_iPD
PGA3	3.63951	0.231427	0.599722	0.38589	0.699578	0.937388	Classical Monocyte	Prodromal_iPD
DDB1	171.224	-0.00975149	0.056138	-0.173706	0.862097	0.97804	Classical Monocyte	Prodromal_iPD
TKFC	48.2542	0.00232494	0.100985	0.0230226	0.981632	0.99802	Classical Monocyte	Prodromal_iPD
CYB561A3	110.659	-0.0638726	0.0762434	-0.837747	0.402173	0.831824	Classical Monocyte	Prodromal_iPD
TMEM138	64.7545	-0.0803755	0.109952	-0.731003	0.464777	0.86095	Classical Monocyte	Prodromal_iPD
TMEM216	32.3362	-0.253573	0.115127	-2.20256	0.0276261	0.452372	Classical Monocyte	Prodromal_iPD
CPSF7	176.333	-0.0918827	0.0687271	-1.33692	0.181249	0.693845	Classical Monocyte	Prodromal_iPD
SDHAF2	148.819	-0.0527297	0.0669406	-0.787708	0.430867	0.84856	Classical Monocyte	Prodromal_iPD
PPP1R32	8.13035	0.0838263	0.220917	0.379447	0.704356	0.937452	Classical Monocyte	Prodromal_iPD
DAGLA	18.8189	-0.00420896	0.168713	-0.0249474	0.980097	0.997422	Classical Monocyte	Prodromal_iPD
TMEM258	725.292	0.18675	0.102238	1.82662	0.0677564	0.549537	Classical Monocyte	Prodromal_iPD
FEN1	11.2784	-0.0333307	0.200304	-0.166401	0.867842	0.978409	Classical Monocyte	Prodromal_iPD
FADS2	21.6239	0.0686544	0.302751	0.226769	0.820604	0.968528	Classical Monocyte	Prodromal_iPD
FADS1	74.2376	0.0399508	0.126905	0.314809	0.752907	0.951881	Classical Monocyte	Prodromal_iPD
FADS3	13.7771	0.260935	0.183648	1.42084	0.155363	0.6682	Classical Monocyte	Prodromal_iPD
BEST1	462.143	-0.309206	0.118707	-2.60478	0.00919344	0.346958	Classical Monocyte	Prodromal_iPD
FTH1	36382.8	-0.0294206	0.1031	-0.285361	0.775368	0.956161	Classical Monocyte	Prodromal_iPD
INCENP	20.612	0.00658199	0.137871	0.0477401	0.961923	0.994323	Classical Monocyte	Prodromal_iPD
ASRGL1	119.711	-0.0746234	0.127258	-0.586394	0.55761	0.893581	Classical Monocyte	Prodromal_iPD
AHNAK	3659.94	-0.106938	0.0791876	-1.35044	0.176873	0.688041	Classical Monocyte	Prodromal_iPD
EEF1G	2427.04	0.046752	0.0697128	0.670637	0.502452	0.877719	Classical Monocyte	Prodromal_iPD
TUT1	27.4732	-0.123987	0.118923	-1.04258	0.297143	0.780453	Classical Monocyte	Prodromal_iPD
MTA2	94.0937	-0.292242	0.0963269	-3.03386	0.00241445	0.304062	Classical Monocyte	Prodromal_iPD
EML3	114.449	0.128625	0.082696	1.5554	0.119851	0.625958	Classical Monocyte	Prodromal_iPD
B3GAT3	96.2812	0.125905	0.0764469	1.64696	0.0995657	0.590514	Classical Monocyte	Prodromal_iPD
GANAB	125.218	0.0233624	0.064021	0.364918	0.715173	0.940924	Classical Monocyte	Prodromal_iPD
INTS5	23.1204	-0.184649	0.132755	-1.3909	0.164255	0.679363	Classical Monocyte	Prodromal_iPD
LBHD1	6.70425	0.123127	0.245768	0.500988	0.61638	0.915968	Classical Monocyte	Prodromal_iPD
CSKMT	16.6151	0.545685	0.223054	2.44643	0.014428	0.38824	Classical Monocyte	Prodromal_iPD
UQCC3	101.173	0.129837	0.101725	1.27635	0.201832	0.713172	Classical Monocyte	Prodromal_iPD
UBXN1	713.616	0.013775	0.0600166	0.22952	0.818465	0.967835	Classical Monocyte	Prodromal_iPD
BSCL2	93.8329	0.0711082	0.0874809	0.812843	0.416308	0.839245	Classical Monocyte	Prodromal_iPD
HNRNPUL2	297.344	-0.122499	0.0649677	-1.88553	0.0593582	0.546093	Classical Monocyte	Prodromal_iPD
TTC9C	40.8269	-0.296518	0.123665	-2.39775	0.0164962	0.405465	Classical Monocyte	Prodromal_iPD
ZBTB3	7.56559	-0.027522	0.242107	-0.113677	0.909494	0.98639	Classical Monocyte	Prodromal_iPD
POLR2G	286.936	0.0137755	0.0654084	0.210608	0.833193	0.971406	Classical Monocyte	Prodromal_iPD
TAF6L	66.5185	0.121724	0.0925839	1.31475	0.188595	0.700888	Classical Monocyte	Prodromal_iPD
TMEM223	46.5108	-0.120083	0.140478	-0.854819	0.392651	0.827976	Classical Monocyte	Prodromal_iPD
TMEM179B	375.42	-0.0783701	0.0554984	-1.41211	0.157916	0.670815	Classical Monocyte	Prodromal_iPD
NXF1	247.183	0.0697247	0.0837535	0.832499	0.405127	0.833134	Classical Monocyte	Prodromal_iPD
STX5	241.733	-0.0344404	0.0660525	-0.52141	0.602081	0.91155	Classical Monocyte	Prodromal_iPD
WDR74	321.977	-0.049016	0.139509	-0.351348	0.725327	0.942767	Classical Monocyte	Prodromal_iPD
SLC3A2	249.632	-0.00794707	0.075996	-0.104572	0.916715	0.98639	Classical Monocyte	Prodromal_iPD
LGALS12	27.636	0.678507	0.281403	2.41116	0.0159019	0.401902	Classical Monocyte	Prodromal_iPD
ATL3	107.2	0.0635659	0.0722029	0.880378	0.378654	0.821276	Classical Monocyte	Prodromal_iPD
RTN3	747.042	-0.0696166	0.0629589	-1.10575	0.268836	0.760908	Classical Monocyte	Prodromal_iPD
SPINDOC	14.9158	0.133394	0.179596	0.742743	0.457638	0.85798	Classical Monocyte	Prodromal_iPD
MARK2	288.356	0.097896	0.0564436	1.7344	0.0828464	0.566939	Classical Monocyte	Prodromal_iPD
NAA40	14.4821	-0.0781163	0.175758	-0.444453	0.656715	0.924563	Classical Monocyte	Prodromal_iPD
COX8A	1462.09	0.210018	0.0856939	2.45079	0.0142543	0.38824	Classical Monocyte	Prodromal_iPD
OTUB1	386.643	-0.030638	0.0558878	-0.548206	0.583551	0.904982	Classical Monocyte	Prodromal_iPD
MACROD1	9.95566	0.0781201	0.213804	0.365382	0.714826	0.940899	Classical Monocyte	Prodromal_iPD
STIP1	103.961	-0.183383	0.0871547	-2.10411	0.0353691	0.485716	Classical Monocyte	Prodromal_iPD
FERMT3	682.969	0.0242555	0.0611929	0.396378	0.691827	0.935252	Classical Monocyte	Prodromal_iPD
TRPT1	71.4415	-0.00226407	0.0881743	-0.0256772	0.979515	0.997422	Classical Monocyte	Prodromal_iPD
NUDT22	173.532	0.00322883	0.0758647	0.0425604	0.966052	0.994898	Classical Monocyte	Prodromal_iPD
DNAJC4	308.398	0.0516906	0.0677086	0.763428	0.445208	0.852569	Classical Monocyte	Prodromal_iPD
VEGFB	45.7005	-0.113079	0.190088	-0.594878	0.551925	0.892885	Classical Monocyte	Prodromal_iPD
FKBP2	223.397	0.0119907	0.0942164	0.127267	0.898729	0.984853	Classical Monocyte	Prodromal_iPD
PPP1R14B	200.495	0.168163	0.135852	1.23784	0.215776	0.722996	Classical Monocyte	Prodromal_iPD
PLCB3	54.3923	-0.0349694	0.125442	-0.27877	0.780422	0.957984	Classical Monocyte	Prodromal_iPD
BAD	102.38	0.024367	0.0961713	0.25337	0.799982	0.964057	Classical Monocyte	Prodromal_iPD
GPR137	62.3996	-0.124701	0.0875097	-1.42499	0.15416	0.667048	Classical Monocyte	Prodromal_iPD
CATSPERZ	3.968	-0.631008	0.359333	-1.75605	0.0790795	0.564259	Classical Monocyte	Prodromal_iPD
ESRRA	108.626	0.0555719	0.0680586	0.81653	0.414197	0.83898	Classical Monocyte	Prodromal_iPD
TRMT112	492.561	0.0362885	0.0769189	0.471775	0.637087	0.921351	Classical Monocyte	Prodromal_iPD
PRDX5	714.524	0.0179041	0.073624	0.243183	0.807863	0.966183	Classical Monocyte	Prodromal_iPD
CCDC88B	338.749	-0.079825	0.0908948	-0.878213	0.379828	0.822363	Classical Monocyte	Prodromal_iPD
RASGRP2	319.781	0.175649	0.0654844	2.6823	0.0073117	0.329729	Classical Monocyte	Prodromal_iPD
PYGM	6.1667	0.0321906	0.259185	0.1242	0.901157	0.985776	Classical Monocyte	Prodromal_iPD
SF1	771.498	-0.00525213	0.0647127	-0.0811607	0.935314	0.98957	Classical Monocyte	Prodromal_iPD
MAP4K2	65.312	0.194395	0.100729	1.92989	0.053621	0.538324	Classical Monocyte	Prodromal_iPD
MEN1	24.8892	-0.156833	0.143877	-1.09005	0.275692	0.764226	Classical Monocyte	Prodromal_iPD
EHD1	137.427	-0.0459469	0.119493	-0.384515	0.700597	0.937452	Classical Monocyte	Prodromal_iPD
ATG2A	209.284	0.0983919	0.150849	0.652253	0.514238	0.881462	Classical Monocyte	Prodromal_iPD
PPP2R5B	40.2789	-0.130152	0.110076	-1.18238	0.237053	0.739804	Classical Monocyte	Prodromal_iPD
BATF2	5.63216	0.0606397	0.348624	0.17394	0.861913	0.97804	Classical Monocyte	Prodromal_iPD
ARL2	80.9035	0.0058129	0.127155	0.0457151	0.963537	0.994473	Classical Monocyte	Prodromal_iPD
SNX15	83.307	-0.111399	0.0944197	-1.17982	0.23807	0.740422	Classical Monocyte	Prodromal_iPD
SAC3D1	36.3895	-0.132395	0.16739	-0.790939	0.428979	0.847966	Classical Monocyte	Prodromal_iPD
NAALADL1	28.1683	-0.132517	0.129002	-1.02725	0.304304	0.785709	Classical Monocyte	Prodromal_iPD
ZFPL1	78.671	0.174497	0.0861541	2.0254	0.0428261	0.514902	Classical Monocyte	Prodromal_iPD
VPS51	222.258	0.131349	0.0679072	1.93424	0.0530835	0.536477	Classical Monocyte	Prodromal_iPD
TM7SF2	5.89658	0.428716	0.273714	1.56629	0.117281	0.621763	Classical Monocyte	Prodromal_iPD
ZNHIT2	23.8101	0.0872498	0.160862	0.542389	0.58755	0.906313	Classical Monocyte	Prodromal_iPD
FAU	8750.8	0.21522	0.0989909	2.17414	0.0296945	0.461661	Classical Monocyte	Prodromal_iPD
SYVN1	59.7751	-0.00912263	0.0885658	-0.103004	0.91796	0.98639	Classical Monocyte	Prodromal_iPD
MRPL49	23.7869	0.0230571	0.13013	0.177185	0.859363	0.97804	Classical Monocyte	Prodromal_iPD
CAPN1	229.849	-0.00710488	0.0628856	-0.112981	0.910046	0.98639	Classical Monocyte	Prodromal_iPD
POLA2	32.3328	-0.165186	0.147689	-1.11847	0.263365	0.75676	Classical Monocyte	Prodromal_iPD
CDC42EP2	35.6823	-0.746126	0.177576	-4.20173	2.64883e-05	0.0566425	Classical Monocyte	Prodromal_iPD
DPF2	92.9774	-0.0497791	0.0835565	-0.595754	0.551339	0.892885	Classical Monocyte	Prodromal_iPD
TIGD3	5.94654	-0.477163	0.256396	-1.86104	0.0627388	0.54685	Classical Monocyte	Prodromal_iPD
SLC25A45	22.0244	0.10571	0.135914	0.777772	0.436704	0.850365	Classical Monocyte	Prodromal_iPD
FRMD8	66.8211	-0.103065	0.0869395	-1.18548	0.235828	0.73953	Classical Monocyte	Prodromal_iPD
SCYL1	122.769	-0.0334726	0.0731534	-0.457567	0.647263	0.923857	Classical Monocyte	Prodromal_iPD
LTBP3	28.7105	0.0914455	0.137197	0.666528	0.505074	0.877719	Classical Monocyte	Prodromal_iPD
FAM89B	119.402	0.240955	0.137248	1.75562	0.0791531	0.564259	Classical Monocyte	Prodromal_iPD
EHBP1L1	636.597	-0.00642744	0.0688443	-0.093362	0.925616	0.988383	Classical Monocyte	Prodromal_iPD
KCNK7	4.62705	0.725166	0.328579	2.20698	0.0273155	0.450706	Classical Monocyte	Prodromal_iPD
MAP3K11	270.215	-0.0696152	0.0699885	-0.994667	0.319898	0.79445	Classical Monocyte	Prodromal_iPD
PCNX3	58.4249	0.124011	0.0951041	1.30396	0.192249	0.705477	Classical Monocyte	Prodromal_iPD
SIPA1	246.632	-0.113303	0.0704373	-1.60856	0.107712	0.610211	Classical Monocyte	Prodromal_iPD
RELA	150.541	-0.00437965	0.10123	-0.0432644	0.965491	0.994603	Classical Monocyte	Prodromal_iPD
KAT5	83.3898	-0.0380478	0.0747153	-0.509238	0.610586	0.914571	Classical Monocyte	Prodromal_iPD
RNASEH2C	233.969	0.0948818	0.0991697	0.956761	0.338688	0.798219	Classical Monocyte	Prodromal_iPD
AP5B1	228.133	0.0397628	0.0755973	0.525982	0.598901	0.911322	Classical Monocyte	Prodromal_iPD
CFL1	5149.68	0.00519421	0.0573665	0.0905443	0.927855	0.988996	Classical Monocyte	Prodromal_iPD
MUS81	54.705	-0.245503	0.0917909	-2.67459	0.00748199	0.329729	Classical Monocyte	Prodromal_iPD
EFEMP2	9.40726	0.487109	0.234137	2.08045	0.0374844	0.497976	Classical Monocyte	Prodromal_iPD
CTSW	11.5734	-0.227789	0.384091	-0.59306	0.553141	0.892885	Classical Monocyte	Prodromal_iPD
FIBP	235.533	-0.0219952	0.0723155	-0.304156	0.761009	0.953325	Classical Monocyte	Prodromal_iPD
CCDC85B	367.611	0.144413	0.0863919	1.6716	0.0946026	0.585635	Classical Monocyte	Prodromal_iPD
FOSL1	43.8564	0.138231	0.20059	0.689122	0.490746	0.874985	Classical Monocyte	Prodromal_iPD
DRAP1	607.336	0.084781	0.0606425	1.39805	0.162099	0.674918	Classical Monocyte	Prodromal_iPD
SART1	149.23	-0.0820398	0.0677672	-1.21061	0.226044	0.732755	Classical Monocyte	Prodromal_iPD
EIF1AD	43.3661	0.103242	0.106638	0.968153	0.332968	0.79795	Classical Monocyte	Prodromal_iPD
BANF1	379.476	-0.0353267	0.076166	-0.463812	0.642783	0.923462	Classical Monocyte	Prodromal_iPD
CATSPER1	114.127	0.00455981	0.0965484	0.0472282	0.962331	0.994323	Classical Monocyte	Prodromal_iPD
SF3B2	671.035	0.0725861	0.045088	1.60987	0.107425	0.610211	Classical Monocyte	Prodromal_iPD
PACS1	357.665	0.0371075	0.0666066	0.557114	0.577449	0.902117	Classical Monocyte	Prodromal_iPD
KLC2	7.46691	0.0694296	0.225359	0.308084	0.758018	0.952815	Classical Monocyte	Prodromal_iPD
RAB1B	293.149	-0.0374604	0.0605031	-0.619148	0.535819	0.8893	Classical Monocyte	Prodromal_iPD
YIF1A	109.398	-0.0908115	0.0829455	-1.09483	0.27359	0.762789	Classical Monocyte	Prodromal_iPD
RIN1	49.0928	-0.220413	0.131919	-1.67082	0.0947575	0.585635	Classical Monocyte	Prodromal_iPD
BRMS1	150.708	-0.043499	0.0719268	-0.604767	0.545334	0.891806	Classical Monocyte	Prodromal_iPD
MRPL11	170.291	-0.0739579	0.0811836	-0.910996	0.362298	0.811766	Classical Monocyte	Prodromal_iPD
PELI3	35.9831	0.135984	0.119448	1.13844	0.254937	0.753609	Classical Monocyte	Prodromal_iPD
AP002748.4	20.6494	0.231635	0.166163	1.39402	0.163311	0.676531	Classical Monocyte	Prodromal_iPD
DPP3	44.6822	-0.104536	0.0958491	-1.09064	0.275433	0.763925	Classical Monocyte	Prodromal_iPD
BBS1	12.7564	-0.532542	0.178502	-2.9834	0.00285065	0.304062	Classical Monocyte	Prodromal_iPD
ZDHHC24	88.1935	0.0106346	0.0796225	0.133563	0.893749	0.984339	Classical Monocyte	Prodromal_iPD
CTSF	4.62545	0.515248	0.31909	1.61474	0.106367	0.608171	Classical Monocyte	Prodromal_iPD
CCS	158.199	-0.0373659	0.0767586	-0.486798	0.626402	0.919419	Classical Monocyte	Prodromal_iPD
RBM14	100.551	-0.248477	0.0994745	-2.4979	0.0124931	0.377567	Classical Monocyte	Prodromal_iPD
RBM4	263.912	0.00307481	0.0612627	0.0501906	0.959971	0.993895	Classical Monocyte	Prodromal_iPD
RBM4B	22.0584	-0.249865	0.137312	-1.81968	0.0688074	0.551113	Classical Monocyte	Prodromal_iPD
RCE1	53.4455	0.0696053	0.103768	0.670779	0.502361	0.877719	Classical Monocyte	Prodromal_iPD
PC	11.9688	-0.199188	0.220449	-0.903559	0.36623	0.815437	Classical Monocyte	Prodromal_iPD
LRFN4	13.223	-0.144365	0.203712	-0.708671	0.478529	0.868794	Classical Monocyte	Prodromal_iPD
KDM2A	767.121	0.0890906	0.0750538	1.18702	0.235218	0.739309	Classical Monocyte	Prodromal_iPD
GRK2	941.23	0.0895675	0.0676967	1.32307	0.185812	0.696613	Classical Monocyte	Prodromal_iPD
ANKRD13D	459.383	0.0495985	0.0897594	0.552572	0.580556	0.903849	Classical Monocyte	Prodromal_iPD
SSH3	28.0113	-0.106815	0.142443	-0.749882	0.453326	0.85583	Classical Monocyte	Prodromal_iPD
RAD9A	41.5929	-0.0660931	0.104897	-0.630075	0.528645	0.886945	Classical Monocyte	Prodromal_iPD
POLD4	574.787	0.0244193	0.0593248	0.41162	0.680618	0.931951	Classical Monocyte	Prodromal_iPD
CLCF1	27.734	0.201851	0.236553	0.853302	0.393492	0.828198	Classical Monocyte	Prodromal_iPD
PPP1CA	841.528	-0.0244692	0.0617278	-0.396405	0.691807	0.935252	Classical Monocyte	Prodromal_iPD
TBC1D10C	121.546	-0.169697	0.103679	-1.63675	0.101682	0.595946	Classical Monocyte	Prodromal_iPD
PTPRCAP	22.0193	-0.399169	0.309248	-1.29078	0.196782	0.712975	Classical Monocyte	Prodromal_iPD
CORO1B	282.302	-0.117338	0.0855916	-1.37091	0.170404	0.685324	Classical Monocyte	Prodromal_iPD
TMEM134	96.2961	-0.00669819	0.0858698	-0.0780041	0.937825	0.98957	Classical Monocyte	Prodromal_iPD
AIP	236.657	-0.123228	0.0718299	-1.71555	0.0862437	0.574528	Classical Monocyte	Prodromal_iPD
PITPNM1	122.078	0.0526558	0.0822709	0.64003	0.522153	0.885261	Classical Monocyte	Prodromal_iPD
CDK2AP2	205.33	-0.0616647	0.108348	-0.569138	0.569263	0.899314	Classical Monocyte	Prodromal_iPD
GSTP1	3826.88	0.171429	0.0787368	2.17725	0.0294622	0.461661	Classical Monocyte	Prodromal_iPD
NDUFV1	275.923	0.0631171	0.0624409	1.01083	0.312098	0.790464	Classical Monocyte	Prodromal_iPD
NUDT8	6.86434	0.204453	0.250956	0.814697	0.415246	0.839245	Classical Monocyte	Prodromal_iPD
UNC93B1	342.854	0.0747183	0.0642143	1.16358	0.244595	0.744863	Classical Monocyte	Prodromal_iPD
ALDH3B1	194.008	0.0268472	0.0590829	0.454399	0.649541	0.923971	Classical Monocyte	Prodromal_iPD
NDUFS8	372.667	0.0640781	0.068655	0.933335	0.350647	0.805842	Classical Monocyte	Prodromal_iPD
TCIRG1	788.535	0.104472	0.0824599	1.26694	0.205177	0.713303	Classical Monocyte	Prodromal_iPD
CHKA	198.768	0.288013	0.144921	1.98739	0.0468797	0.530455	Classical Monocyte	Prodromal_iPD
KMT5B	159.395	-0.00177009	0.0770429	-0.0229754	0.98167	0.99802	Classical Monocyte	Prodromal_iPD
PPP6R3	348.987	0.0666691	0.0657366	1.01418	0.310495	0.79043	Classical Monocyte	Prodromal_iPD
TESMIN	15.1064	0.0948531	0.18081	0.524601	0.599861	0.911322	Classical Monocyte	Prodromal_iPD
CPT1A	219.122	0.0440432	0.13073	0.336902	0.736191	0.9471	Classical Monocyte	Prodromal_iPD
MRPL21	199.301	0.0981391	0.091338	1.07446	0.282616	0.771021	Classical Monocyte	Prodromal_iPD
TPCN2	123.557	0.139297	0.111973	1.24402	0.213492	0.72058	Classical Monocyte	Prodromal_iPD
LTO1	38.4902	0.106335	0.11937	0.890804	0.373034	0.818766	Classical Monocyte	Prodromal_iPD
FADD	26.8619	0.0529982	0.151606	0.349579	0.726655	0.943371	Classical Monocyte	Prodromal_iPD
PPFIA1	238.704	-0.00819445	0.0589197	-0.139078	0.889388	0.982968	Classical Monocyte	Prodromal_iPD
DHCR7	4.5076	-0.108029	0.308066	-0.350669	0.725837	0.942856	Classical Monocyte	Prodromal_iPD
NADSYN1	208.795	-0.0872383	0.0561583	-1.55343	0.120319	0.625958	Classical Monocyte	Prodromal_iPD
RNF121	38.8771	-0.0808834	0.119068	-0.679304	0.496945	0.877016	Classical Monocyte	Prodromal_iPD
IL18BP	35.7427	-0.142	0.129967	-1.09258	0.274579	0.762789	Classical Monocyte	Prodromal_iPD
NUMA1	212.631	-0.106915	0.0544941	-1.96196	0.0497667	0.533333	Classical Monocyte	Prodromal_iPD
LRTOMT	14.2169	-0.248002	0.21333	-1.16253	0.245021	0.745424	Classical Monocyte	Prodromal_iPD
LAMTOR1	977.017	0.0958664	0.0705243	1.35934	0.174039	0.687051	Classical Monocyte	Prodromal_iPD
ANAPC15	223.041	0.108138	0.0786544	1.37484	0.16918	0.684491	Classical Monocyte	Prodromal_iPD
FOLR3	249.732	1.33052	0.541058	2.4591	0.0139286	0.386177	Classical Monocyte	Prodromal_iPD
FOLR2	52.8954	0.240876	0.157564	1.52875	0.126327	0.633524	Classical Monocyte	Prodromal_iPD
INPPL1	228.689	0.0486479	0.0727092	0.669075	0.503448	0.877719	Classical Monocyte	Prodromal_iPD
CLPB	93.8672	-0.0886691	0.0756209	-1.17255	0.240977	0.743699	Classical Monocyte	Prodromal_iPD
PDE2A	21.0559	0.0501845	0.234199	0.214281	0.830328	0.970576	Classical Monocyte	Prodromal_iPD
ARAP1	580.774	-0.0620362	0.0565806	-1.09642	0.272895	0.762789	Classical Monocyte	Prodromal_iPD
STARD10	43.8859	-0.0105504	0.148678	-0.0709616	0.943428	0.989614	Classical Monocyte	Prodromal_iPD
ATG16L2	609.161	-0.0863849	0.0581318	-1.48602	0.137275	0.65025	Classical Monocyte	Prodromal_iPD
FCHSD2	514.644	-0.0203564	0.091053	-0.223567	0.823094	0.969328	Classical Monocyte	Prodromal_iPD
P2RY2	45.5821	0.104158	0.198731	0.524115	0.600199	0.911322	Classical Monocyte	Prodromal_iPD
P2RY6	10.8384	0.165308	0.316308	0.522617	0.601241	0.911322	Classical Monocyte	Prodromal_iPD
ARHGEF17	3.60908	-0.33104	0.493872	-0.670295	0.502669	0.877719	Classical Monocyte	Prodromal_iPD
RELT	447.25	0.117625	0.135518	0.867963	0.385415	0.822944	Classical Monocyte	Prodromal_iPD
FAM168A	157.985	-0.0757816	0.0949203	-0.798371	0.424655	0.84529	Classical Monocyte	Prodromal_iPD
RAB6A	282.648	-0.0298783	0.056307	-0.530632	0.595674	0.911048	Classical Monocyte	Prodromal_iPD
MRPL48	69.8009	-0.0496694	0.0894995	-0.554969	0.578916	0.903047	Classical Monocyte	Prodromal_iPD
COA4	129.587	-0.100547	0.106418	-0.944828	0.344746	0.803065	Classical Monocyte	Prodromal_iPD
PAAF1	27.9745	-0.115689	0.133046	-0.86954	0.384552	0.822944	Classical Monocyte	Prodromal_iPD
UCP2	779.541	-0.0604512	0.116352	-0.519556	0.603373	0.91184	Classical Monocyte	Prodromal_iPD
C2CD3	38.4529	-0.0132833	0.111263	-0.119386	0.904969	0.98639	Classical Monocyte	Prodromal_iPD
PPME1	26.6645	-0.0960129	0.142891	-0.671932	0.501627	0.877719	Classical Monocyte	Prodromal_iPD
PGM2L1	13.9358	0.0839032	0.194073	0.432328	0.665503	0.928269	Classical Monocyte	Prodromal_iPD
KCNE3	286.05	-0.111256	0.0789515	-1.40917	0.158786	0.671603	Classical Monocyte	Prodromal_iPD
LIPT2	7.4751	-0.30086	0.233653	-1.28764	0.197872	0.713172	Classical Monocyte	Prodromal_iPD
POLD3	97.7407	-0.129062	0.101081	-1.27683	0.201664	0.713172	Classical Monocyte	Prodromal_iPD
RNF169	212.757	0.0215486	0.071949	0.299498	0.76456	0.954094	Classical Monocyte	Prodromal_iPD
XRRA1	44.4449	-0.215124	0.302978	-0.710032	0.477684	0.868459	Classical Monocyte	Prodromal_iPD
SPCS2	249.674	-0.0910495	0.0801041	-1.13664	0.255689	0.754063	Classical Monocyte	Prodromal_iPD
NEU3	52.3526	0.0457716	0.104074	0.439801	0.660081	0.925219	Classical Monocyte	Prodromal_iPD
ARRB1	464.008	-0.000419973	0.0687865	-0.00610547	0.995129	0.999279	Classical Monocyte	Prodromal_iPD
GDPD5	42.8354	-0.0565808	0.21446	-0.26383	0.791911	0.961991	Classical Monocyte	Prodromal_iPD
DGAT2	49	-0.0522462	0.148988	-0.350673	0.725834	0.942856	Classical Monocyte	Prodromal_iPD
UVRAG	528.034	0.0571263	0.0565952	1.00938	0.31279	0.790464	Classical Monocyte	Prodromal_iPD
THAP12	107.007	0.138849	0.0764118	1.81712	0.0691993	0.551113	Classical Monocyte	Prodromal_iPD
EMSY	76.8557	-0.00581312	0.0874312	-0.0664879	0.946989	0.990384	Classical Monocyte	Prodromal_iPD
LRRC32	3.25448	-0.611356	0.598294	-1.02183	0.30686	0.786404	Classical Monocyte	Prodromal_iPD
ACER3	269.117	-0.0680076	0.0629013	-1.08118	0.279617	0.767579	Classical Monocyte	Prodromal_iPD
MYO7A	15.5821	-0.50094	0.22205	-2.25598	0.0240721	0.426715	Classical Monocyte	Prodromal_iPD
PAK1	551.28	-0.03355	0.0863155	-0.388691	0.697505	0.9372	Classical Monocyte	Prodromal_iPD
CLNS1A	279.906	-0.111855	0.064272	-1.74035	0.0817985	0.564747	Classical Monocyte	Prodromal_iPD
RSF1	311.855	0.0706854	0.0553594	1.27684	0.201657	0.713172	Classical Monocyte	Prodromal_iPD
AAMDC	54.2598	0.101663	0.111321	0.913245	0.361114	0.811012	Classical Monocyte	Prodromal_iPD
INTS4	65.2645	-0.0134169	0.100185	-0.133921	0.893465	0.984298	Classical Monocyte	Prodromal_iPD
NDUFC2	592.841	0.0826408	0.104619	0.789919	0.429575	0.848018	Classical Monocyte	Prodromal_iPD
ALG8	37.4686	-0.0655202	0.120373	-0.54431	0.586228	0.906313	Classical Monocyte	Prodromal_iPD
KCTD21	14.6	-0.0538805	0.189323	-0.284596	0.775954	0.956161	Classical Monocyte	Prodromal_iPD
USP35	22.1409	-0.223739	0.143029	-1.5643	0.117748	0.622186	Classical Monocyte	Prodromal_iPD
GAB2	1116.8	0.126301	0.116415	1.08492	0.277958	0.767579	Classical Monocyte	Prodromal_iPD
NARS2	38.2245	-0.0160489	0.155824	-0.102994	0.917968	0.98639	Classical Monocyte	Prodromal_iPD
TENM4	14.4378	-1.11328	0.695988	-1.59957	0.109694	0.613136	Classical Monocyte	Prodromal_iPD
PRCP	247.585	-0.0847137	0.0669965	-1.26445	0.206069	0.713303	Classical Monocyte	Prodromal_iPD
DDIAS	25.0305	-0.392045	0.16434	-2.38557	0.0170527	0.406636	Classical Monocyte	Prodromal_iPD
PCF11	210.341	0.0096555	0.0663084	0.145615	0.884225	0.982115	Classical Monocyte	Prodromal_iPD
ANKRD42	39.5253	-0.317703	0.122387	-2.59589	0.00943459	0.346958	Classical Monocyte	Prodromal_iPD
CCDC90B	73.7632	-0.121797	0.089264	-1.36446	0.172423	0.68586	Classical Monocyte	Prodromal_iPD
DLG2	6.40052	0.0813932	0.337654	0.241055	0.809513	0.966249	Classical Monocyte	Prodromal_iPD
TMEM126B	68.6022	0.0320982	0.0799035	0.401712	0.687896	0.934651	Classical Monocyte	Prodromal_iPD
TMEM126A	92.9925	-0.0242876	0.0921777	-0.263487	0.792175	0.961991	Classical Monocyte	Prodromal_iPD
CREBZF	99.5288	-0.365909	0.0974668	-3.75419	0.000173901	0.116209	Classical Monocyte	Prodromal_iPD
SYTL2	4.25625	-0.280975	0.400465	-0.701621	0.482915	0.870593	Classical Monocyte	Prodromal_iPD
PICALM	1462.49	0.0749384	0.0775394	0.966456	0.333816	0.79795	Classical Monocyte	Prodromal_iPD
EED	40.3784	0.148031	0.120591	1.22754	0.21962	0.727514	Classical Monocyte	Prodromal_iPD
HIKESHI	142.958	-0.0766427	0.0813739	-0.941859	0.346265	0.804054	Classical Monocyte	Prodromal_iPD
ME3	6.25111	-0.131413	0.34702	-0.378689	0.704919	0.937452	Classical Monocyte	Prodromal_iPD
TMEM135	63.4436	-0.0202149	0.126384	-0.159948	0.872922	0.979306	Classical Monocyte	Prodromal_iPD
CTSC	362.826	0.00709634	0.0857163	0.0827888	0.93402	0.989506	Classical Monocyte	Prodromal_iPD
CHORDC1	60.8496	-0.303326	0.0996885	-3.04274	0.00234438	0.304062	Classical Monocyte	Prodromal_iPD
SLC36A4	224.892	0.0292465	0.0837237	0.349321	0.726848	0.943371	Classical Monocyte	Prodromal_iPD
DEUP1	4.7117	0.487401	0.32881	1.48232	0.138256	0.651777	Classical Monocyte	Prodromal_iPD
SMCO4	310.267	-0.141117	0.112284	-1.25679	0.20883	0.715112	Classical Monocyte	Prodromal_iPD
CEP295	48.1796	0.0516475	0.0921134	0.560694	0.575006	0.900668	Classical Monocyte	Prodromal_iPD
TAF1D	242.877	0.136646	0.0808901	1.68928	0.0911657	0.583395	Classical Monocyte	Prodromal_iPD
MED17	64.7714	-0.0300678	0.0969464	-0.310148	0.756448	0.952815	Classical Monocyte	Prodromal_iPD
PANX1	29.1922	-0.16604	0.133256	-1.24602	0.212756	0.719437	Classical Monocyte	Prodromal_iPD
MRE11	65.2711	0.00745752	0.0898647	0.0829861	0.933863	0.989506	Classical Monocyte	Prodromal_iPD
ANKRD49	50.0456	0.244973	0.137043	1.78757	0.073845	0.559382	Classical Monocyte	Prodromal_iPD
FUT4	53.3102	0.18637	0.14667	1.27068	0.203844	0.713172	Classical Monocyte	Prodromal_iPD
PIWIL4	44.8738	0.213521	0.142151	1.50208	0.133077	0.647634	Classical Monocyte	Prodromal_iPD
AMOTL1	14.44	0.206354	0.220526	0.935734	0.34941	0.805159	Classical Monocyte	Prodromal_iPD
CWC15	241.812	0.196703	0.0981607	2.00389	0.0450823	0.521666	Classical Monocyte	Prodromal_iPD
SRSF8	57.8399	-0.0525913	0.105193	-0.499949	0.617111	0.915968	Classical Monocyte	Prodromal_iPD
ENDOD1	10.039	-0.215233	0.213186	-1.0096	0.312687	0.790464	Classical Monocyte	Prodromal_iPD
SESN3	116.601	0.05198	0.092252	0.563456	0.573124	0.900484	Classical Monocyte	Prodromal_iPD
FAM76B	102.301	0.0956129	0.0863364	1.10745	0.268101	0.760355	Classical Monocyte	Prodromal_iPD
CEP57	137.324	-0.0245751	0.064104	-0.383363	0.70145	0.937452	Classical Monocyte	Prodromal_iPD
MTMR2	18.5568	-0.178074	0.16225	-1.09753	0.272411	0.762789	Classical Monocyte	Prodromal_iPD
MAML2	515.351	-0.095984	0.11468	-0.836972	0.402608	0.831824	Classical Monocyte	Prodromal_iPD
CCDC82	74.7705	0.050045	0.0822979	0.608095	0.543124	0.89063	Classical Monocyte	Prodromal_iPD
JRKL	17.4324	-0.330989	0.205249	-1.61263	0.106825	0.609257	Classical Monocyte	Prodromal_iPD
BIRC3	83.43	-0.0605662	0.174233	-0.347616	0.728129	0.944112	Classical Monocyte	Prodromal_iPD
BIRC2	151.446	-0.00965662	0.0641648	-0.150497	0.880372	0.981663	Classical Monocyte	Prodromal_iPD
TMEM123	698.846	0.0545693	0.129198	0.422368	0.672757	0.930786	Classical Monocyte	Prodromal_iPD
DCUN1D5	64.9158	-0.137842	0.0977599	-1.41001	0.158537	0.671091	Classical Monocyte	Prodromal_iPD
DYNC2H1	14.2195	-0.0280049	0.188941	-0.14822	0.882169	0.982115	Classical Monocyte	Prodromal_iPD
CASP4	389.445	-0.0330604	0.0810094	-0.408106	0.683196	0.933154	Classical Monocyte	Prodromal_iPD
CASP5	5.78256	0.250135	0.298776	0.8372	0.40248	0.831824	Classical Monocyte	Prodromal_iPD
CASP1	734.227	-0.234099	0.077488	-3.0211	0.00251861	0.304062	Classical Monocyte	Prodromal_iPD
CARD16	1074.18	0.0207947	0.0932462	0.223009	0.823529	0.969427	Classical Monocyte	Prodromal_iPD
MSANTD4	15.8575	-0.286956	0.163127	-1.75909	0.0785621	0.564259	Classical Monocyte	Prodromal_iPD
KBTBD3	19.0049	-0.0285088	0.163352	-0.174523	0.861454	0.97804	Classical Monocyte	Prodromal_iPD
AASDHPPT	88.7301	-0.133356	0.101551	-1.3132	0.189116	0.70119	Classical Monocyte	Prodromal_iPD
CWF19L2	76.5713	0.0349586	0.0876519	0.398834	0.690016	0.935063	Classical Monocyte	Prodromal_iPD
ALKBH8	17.8556	0.00279507	0.171224	0.0163241	0.986976	0.999279	Classical Monocyte	Prodromal_iPD
RAB39A	22.2237	0.0452151	0.14355	0.314979	0.752777	0.951881	Classical Monocyte	Prodromal_iPD
CUL5	222.368	0.0791337	0.0697365	1.13475	0.256479	0.754193	Classical Monocyte	Prodromal_iPD
ACAT1	49.8078	-0.00818789	0.109747	-0.0746068	0.940528	0.98957	Classical Monocyte	Prodromal_iPD
NPAT	40.8118	-0.216684	0.11578	-1.8715	0.0612751	0.54685	Classical Monocyte	Prodromal_iPD
ATM	272.909	-0.0640578	0.0899016	-0.712532	0.476135	0.867353	Classical Monocyte	Prodromal_iPD
DDX10	64.6435	-0.194546	0.11806	-1.64786	0.0993818	0.590328	Classical Monocyte	Prodromal_iPD
RDX	131.61	0.145932	0.0768116	1.89987	0.0574502	0.542658	Classical Monocyte	Prodromal_iPD
ZC3H12C	32.4473	0.112322	0.176618	0.635958	0.524804	0.885346	Classical Monocyte	Prodromal_iPD
FDX1	128.394	0.1018	0.0820167	1.24121	0.214529	0.721593	Classical Monocyte	Prodromal_iPD
SIK2	141.279	-0.110037	0.0907324	-1.21277	0.225218	0.732048	Classical Monocyte	Prodromal_iPD
PPP2R1B	27.3249	-0.113941	0.125344	-0.909028	0.363335	0.812205	Classical Monocyte	Prodromal_iPD
ALG9	15.6373	-0.187229	0.154542	-1.2115	0.225703	0.732609	Classical Monocyte	Prodromal_iPD
FDXACB1	6.77634	-0.0825167	0.260382	-0.316906	0.751315	0.951881	Classical Monocyte	Prodromal_iPD
DLAT	24.5482	-0.0762437	0.142388	-0.535463	0.59233	0.909417	Classical Monocyte	Prodromal_iPD
NKAPD1	81.1122	0.125161	0.0785968	1.59244	0.111285	0.616189	Classical Monocyte	Prodromal_iPD
TIMM8B	241.005	0.0776601	0.126328	0.61475	0.53872	0.8893	Classical Monocyte	Prodromal_iPD
SDHD	265.635	-0.134455	0.0844281	-1.59253	0.111265	0.616189	Classical Monocyte	Prodromal_iPD
IL18	120.542	0.0521181	0.119758	0.435195	0.663421	0.926985	Classical Monocyte	Prodromal_iPD
BCO2	7.48794	-0.19635	0.273492	-0.717937	0.472796	0.866188	Classical Monocyte	Prodromal_iPD
PTS	184.155	0.100186	0.0816628	1.22683	0.219887	0.727514	Classical Monocyte	Prodromal_iPD
NCAM1	6.53005	0.119194	0.313173	0.380601	0.7035	0.937452	Classical Monocyte	Prodromal_iPD
TTC12	11.0952	-0.337212	0.192377	-1.75288	0.0796235	0.564545	Classical Monocyte	Prodromal_iPD
ZW10	22.26	-0.0772879	0.147767	-0.523041	0.600946	0.911322	Classical Monocyte	Prodromal_iPD
USP28	38.2483	-0.129844	0.109616	-1.18453	0.236204	0.73953	Classical Monocyte	Prodromal_iPD
ZBTB16	96.3962	0.445884	0.296926	1.50167	0.133183	0.647634	Classical Monocyte	Prodromal_iPD
RBM7	95.4258	0.135046	0.128137	1.05392	0.291921	0.777004	Classical Monocyte	Prodromal_iPD
REXO2	44.2594	-0.167261	0.118624	-1.41001	0.158536	0.671091	Classical Monocyte	Prodromal_iPD
BUD13	37.4786	-0.260666	0.103293	-2.52356	0.0116172	0.366404	Classical Monocyte	Prodromal_iPD
ZPR1	92.7893	-0.0840909	0.086031	-0.977449	0.328347	0.797113	Classical Monocyte	Prodromal_iPD
SIK3	1292.25	0.0280707	0.0815355	0.344276	0.730639	0.945528	Classical Monocyte	Prodromal_iPD
PAFAH1B2	182.603	0.0884973	0.091513	0.967047	0.333521	0.79795	Classical Monocyte	Prodromal_iPD
SIDT2	117.956	-0.00995686	0.139071	-0.0715957	0.942924	0.98957	Classical Monocyte	Prodromal_iPD
TAGLN	35.0422	0.13201	0.259904	0.50792	0.611509	0.914571	Classical Monocyte	Prodromal_iPD
PCSK7	133.564	0.143793	0.086223	1.66769	0.095377	0.586395	Classical Monocyte	Prodromal_iPD
RNF214	55.3485	-0.0133533	0.0962264	-0.138769	0.889632	0.982968	Classical Monocyte	Prodromal_iPD
BACE1	31.3912	-0.189958	0.135411	-1.40282	0.16067	0.67454	Classical Monocyte	Prodromal_iPD
CEP164	84.7824	0.0355844	0.0956933	0.371859	0.709998	0.939517	Classical Monocyte	Prodromal_iPD
FXYD2	6.67269	0.0239352	0.243058	0.0984753	0.921555	0.987488	Classical Monocyte	Prodromal_iPD
FXYD6	84.8613	-0.145885	0.114576	-1.27327	0.202923	0.713172	Classical Monocyte	Prodromal_iPD
IL10RA	806.024	-0.0428933	0.0881322	-0.486693	0.626476	0.919419	Classical Monocyte	Prodromal_iPD
SMIM35	12.8269	-0.5736	0.210909	-2.71966	0.00653486	0.328339	Classical Monocyte	Prodromal_iPD
JAML	1009.34	-0.0635763	0.0803447	-0.791294	0.428773	0.847966	Classical Monocyte	Prodromal_iPD
MPZL3	30.6351	-0.037703	0.138139	-0.272934	0.784904	0.960302	Classical Monocyte	Prodromal_iPD
MPZL2	23.3924	-0.485778	0.206178	-2.35611	0.0184674	0.411238	Classical Monocyte	Prodromal_iPD
CD3E	24.8205	-0.211715	0.42096	-0.502935	0.61501	0.915834	Classical Monocyte	Prodromal_iPD
CD3D	13.5083	0.22168	0.411598	0.538583	0.590174	0.907412	Classical Monocyte	Prodromal_iPD
CD3G	8.39135	0.100588	0.412919	0.243601	0.80754	0.966183	Classical Monocyte	Prodromal_iPD
UBE4A	137.049	0.0881801	0.0619365	1.42372	0.154528	0.667479	Classical Monocyte	Prodromal_iPD
ATP5MG	2414.35	0.19907	0.0893233	2.22865	0.0258373	0.436418	Classical Monocyte	Prodromal_iPD
KMT2A	278.372	-0.0290638	0.0570147	-0.50976	0.61022	0.914571	Classical Monocyte	Prodromal_iPD
IFT46	6.18555	0.217763	0.275308	0.79098	0.428956	0.847966	Classical Monocyte	Prodromal_iPD
ARCN1	143.778	-0.217384	0.0731441	-2.972	0.00295868	0.304062	Classical Monocyte	Prodromal_iPD
DDX6	252.762	0.153762	0.087177	1.76379	0.0777675	0.562991	Classical Monocyte	Prodromal_iPD
BCL9L	47.5851	0.364526	0.124329	2.93193	0.00336857	0.306281	Classical Monocyte	Prodromal_iPD
CCDC84	71.1696	-0.139341	0.0830018	-1.67877	0.0931968	0.585635	Classical Monocyte	Prodromal_iPD
TRAPPC4	74.8148	-0.0630111	0.0987871	-0.637847	0.523573	0.885346	Classical Monocyte	Prodromal_iPD
SLC37A4	6.82795	0.276584	0.233113	1.18648	0.235433	0.739497	Classical Monocyte	Prodromal_iPD
HYOU1	54.0994	-0.0935913	0.114594	-0.81672	0.414089	0.83898	Classical Monocyte	Prodromal_iPD
VPS11	67.478	-0.0933179	0.0871951	-1.07022	0.284521	0.771909	Classical Monocyte	Prodromal_iPD
HMBS	37.4759	0.0457317	0.138046	0.331279	0.740433	0.947972	Classical Monocyte	Prodromal_iPD
H2AFX	41.5722	0.0333746	0.133384	0.250214	0.802422	0.965181	Classical Monocyte	Prodromal_iPD
DPAGT1	34.5834	-0.047474	0.120319	-0.394567	0.693162	0.935989	Classical Monocyte	Prodromal_iPD
C2CD2L	74.7236	0.0220775	0.102724	0.214921	0.829829	0.970576	Classical Monocyte	Prodromal_iPD
HINFP	28.8969	-0.0105821	0.12034	-0.0879348	0.929928	0.989506	Classical Monocyte	Prodromal_iPD
NLRX1	37.3677	-0.30188	0.119262	-2.53124	0.011366	0.365677	Classical Monocyte	Prodromal_iPD
CCDC153	10.5372	0.0670675	0.204196	0.328447	0.742574	0.948125	Classical Monocyte	Prodromal_iPD
CBL	358.174	0.0958414	0.0628736	1.52435	0.127421	0.636003	Classical Monocyte	Prodromal_iPD
RNF26	27.4488	0.0904431	0.140287	0.644702	0.51912	0.884136	Classical Monocyte	Prodromal_iPD
USP2	3.84971	-0.383337	0.390657	-0.981262	0.326464	0.796143	Classical Monocyte	Prodromal_iPD
NECTIN1	17.1669	-0.0598672	0.151659	-0.394749	0.693028	0.935989	Classical Monocyte	Prodromal_iPD
OAF	159.064	0.0250973	0.0748435	0.33533	0.737376	0.947254	Classical Monocyte	Prodromal_iPD
ARHGEF12	11.866	-0.31141	0.208909	-1.49065	0.136054	0.648539	Classical Monocyte	Prodromal_iPD
TBCEL	38.3377	-0.248806	0.117971	-2.10905	0.0349405	0.485716	Classical Monocyte	Prodromal_iPD
SC5D	14.051	0.0358755	0.185023	0.193897	0.846256	0.974347	Classical Monocyte	Prodromal_iPD
SORL1	653.862	0.125636	0.0721866	1.74043	0.0817834	0.564747	Classical Monocyte	Prodromal_iPD
UBASH3B	91.9273	-0.0783715	0.120797	-0.648786	0.516476	0.883454	Classical Monocyte	Prodromal_iPD
CRTAM	19.2761	-0.085648	0.169444	-0.505464	0.613233	0.915158	Classical Monocyte	Prodromal_iPD
JHY	5.92817	-0.20719	0.292867	-0.707453	0.479285	0.869418	Classical Monocyte	Prodromal_iPD
HSPA8	903.534	-0.254164	0.10386	-2.44717	0.0143981	0.38824	Classical Monocyte	Prodromal_iPD
GRAMD1B	100.75	-0.0185058	0.0851049	-0.217447	0.82786	0.970065	Classical Monocyte	Prodromal_iPD
ZNF202	10.1335	0.0711722	0.19943	0.356878	0.721183	0.942103	Classical Monocyte	Prodromal_iPD
VWA5A	11.786	0.220604	0.199667	1.10486	0.269221	0.760908	Classical Monocyte	Prodromal_iPD
TBRG1	278.868	0.0432231	0.0603182	0.716584	0.473631	0.86661	Classical Monocyte	Prodromal_iPD
SIAE	14.1005	-0.0911693	0.171432	-0.531812	0.594856	0.910484	Classical Monocyte	Prodromal_iPD
SPA17	21.4917	0.0136488	0.174321	0.078297	0.937592	0.98957	Classical Monocyte	Prodromal_iPD
NRGN	707.905	0.0421764	0.0678293	0.621802	0.534072	0.888762	Classical Monocyte	Prodromal_iPD
MSANTD2	26.1751	-0.158819	0.144897	-1.09608	0.273046	0.762789	Classical Monocyte	Prodromal_iPD
ROBO3	4.8883	0.163348	0.360493	0.453125	0.650459	0.923971	Classical Monocyte	Prodromal_iPD
CCDC15	5.38263	-0.0201777	0.324283	-0.0622225	0.950386	0.990692	Classical Monocyte	Prodromal_iPD
SLC37A2	112.245	-0.167539	0.131483	-1.27422	0.202584	0.713172	Classical Monocyte	Prodromal_iPD
TMEM218	53.4511	0.00254767	0.104814	0.0243066	0.980608	0.997553	Classical Monocyte	Prodromal_iPD
FEZ1	6.92486	-0.0207904	0.244378	-0.085075	0.932202	0.989506	Classical Monocyte	Prodromal_iPD
EI24	56.8409	-0.0151862	0.0903974	-0.167993	0.866588	0.978409	Classical Monocyte	Prodromal_iPD
STT3A	48.2796	-0.203088	0.113349	-1.79171	0.0731799	0.559303	Classical Monocyte	Prodromal_iPD
HYLS1	7.52157	0.0232563	0.243716	0.0954236	0.923978	0.987804	Classical Monocyte	Prodromal_iPD
PUS3	15.9524	0.0260868	0.157617	0.165508	0.868544	0.978409	Classical Monocyte	Prodromal_iPD
FAM118B	27.7874	-0.490258	0.181366	-2.70314	0.00686874	0.329729	Classical Monocyte	Prodromal_iPD
SRPRA	204.523	-0.021836	0.0844134	-0.25868	0.795882	0.962293	Classical Monocyte	Prodromal_iPD
FOXRED1	40.8176	0.0172947	0.108987	0.158686	0.873916	0.97962	Classical Monocyte	Prodromal_iPD
TIRAP	39.7616	0.225743	0.114166	1.97732	0.0480057	0.532993	Classical Monocyte	Prodromal_iPD
DCPS	83.4446	-0.038642	0.0950405	-0.406584	0.684313	0.933607	Classical Monocyte	Prodromal_iPD
ST3GAL4	37.3198	-0.0895968	0.134829	-0.664523	0.506356	0.877719	Classical Monocyte	Prodromal_iPD
ETS1	29.47	-0.217472	0.332505	-0.654042	0.513085	0.880872	Classical Monocyte	Prodromal_iPD
FLI1	477.825	-0.0988966	0.0618597	-1.59872	0.109882	0.613824	Classical Monocyte	Prodromal_iPD
ARHGAP32	63.1154	0.142427	0.128303	1.11008	0.266965	0.759604	Classical Monocyte	Prodromal_iPD
TMEM45B	7.02391	-0.300874	0.284735	-1.05668	0.290657	0.776151	Classical Monocyte	Prodromal_iPD
NFRKB	64.6532	0.169211	0.10568	1.60116	0.109341	0.612425	Classical Monocyte	Prodromal_iPD
PRDM10	37.8597	0.0073771	0.101778	0.072482	0.942218	0.98957	Classical Monocyte	Prodromal_iPD
APLP2	2012.65	-0.0243713	0.0711406	-0.342579	0.731915	0.945811	Classical Monocyte	Prodromal_iPD
ST14	73.8933	-0.0989542	0.160429	-0.61681	0.53736	0.8893	Classical Monocyte	Prodromal_iPD
ZBTB44	112.086	-0.0227374	0.0684324	-0.332261	0.739692	0.947841	Classical Monocyte	Prodromal_iPD
SNX19	86.7069	0.0961765	0.134239	0.716455	0.473711	0.86661	Classical Monocyte	Prodromal_iPD
NCAPD3	44.1079	-0.0631916	0.138315	-0.456868	0.647766	0.923971	Classical Monocyte	Prodromal_iPD
VPS26B	139.964	-0.00201366	0.0656182	-0.0306875	0.975519	0.996203	Classical Monocyte	Prodromal_iPD
THYN1	89.8214	-0.153047	0.113388	-1.34976	0.177094	0.688041	Classical Monocyte	Prodromal_iPD
ACAD8	28.8114	-0.0658413	0.116951	-0.562984	0.573446	0.900484	Classical Monocyte	Prodromal_iPD
SLC6A12	12.3428	-0.123483	0.228275	-0.540942	0.588548	0.906867	Classical Monocyte	Prodromal_iPD
KDM5A	324.783	0.0182698	0.0531029	0.344046	0.730812	0.945528	Classical Monocyte	Prodromal_iPD
CCDC77	29.5835	0.0430144	0.133762	0.321574	0.747775	0.950044	Classical Monocyte	Prodromal_iPD
NINJ2	74.8574	-0.112571	0.092026	-1.22325	0.221234	0.728793	Classical Monocyte	Prodromal_iPD
WNK1	490.726	0.0119002	0.0461629	0.257788	0.796571	0.962293	Classical Monocyte	Prodromal_iPD
RAD52	20.4069	0.05706	0.164109	0.347695	0.728069	0.944112	Classical Monocyte	Prodromal_iPD
ERC1	424.068	0.0956345	0.0704643	1.3572	0.174716	0.687609	Classical Monocyte	Prodromal_iPD
WNT5B	9.12553	-0.457463	0.223903	-2.04313	0.0410398	0.506694	Classical Monocyte	Prodromal_iPD
FBXL14	38.0975	-0.08125	0.106128	-0.765585	0.443923	0.852141	Classical Monocyte	Prodromal_iPD
ADIPOR2	182.32	0.138033	0.0877735	1.5726	0.115811	0.621708	Classical Monocyte	Prodromal_iPD
CACNA2D4	113.679	0.233552	0.146176	1.59775	0.110099	0.614191	Classical Monocyte	Prodromal_iPD
DCP1B	15.5045	0.0230518	0.176536	0.130578	0.896109	0.984452	Classical Monocyte	Prodromal_iPD
FKBP4	81.5308	-0.152464	0.107267	-1.42135	0.155214	0.6682	Classical Monocyte	Prodromal_iPD
ITFG2	98.6373	-0.0369172	0.0872994	-0.42288	0.672383	0.93075	Classical Monocyte	Prodromal_iPD
RHNO1	27.2498	0.134978	0.148081	0.91151	0.362027	0.811766	Classical Monocyte	Prodromal_iPD
TULP3	17.2381	-0.240785	0.153719	-1.5664	0.117254	0.621763	Classical Monocyte	Prodromal_iPD
CRACR2A	83.7684	0.0267234	0.116955	0.228493	0.819263	0.968226	Classical Monocyte	Prodromal_iPD
PARP11	52.1662	-0.226572	0.110135	-2.05722	0.0396654	0.504205	Classical Monocyte	Prodromal_iPD
CCND2	36.5354	-0.199221	0.156724	-1.27116	0.203673	0.713172	Classical Monocyte	Prodromal_iPD
TIGAR	127.182	0.0478449	0.0792325	0.603855	0.54594	0.891806	Classical Monocyte	Prodromal_iPD
DYRK4	40.738	-0.0220012	0.119486	-0.184131	0.853911	0.976344	Classical Monocyte	Prodromal_iPD
NDUFA9	130.202	0.0290666	0.0767828	0.378556	0.705018	0.937452	Classical Monocyte	Prodromal_iPD
VWF	5.63867	-0.0222865	0.302912	-0.0735741	0.941349	0.98957	Classical Monocyte	Prodromal_iPD
CD9	64.1913	-0.125277	0.449952	-0.278423	0.780688	0.958117	Classical Monocyte	Prodromal_iPD
TNFRSF1A	264.88	-0.222224	0.0866468	-2.56472	0.010326	0.355001	Classical Monocyte	Prodromal_iPD
LTBR	281.715	-0.0766852	0.0668487	-1.14715	0.251321	0.750804	Classical Monocyte	Prodromal_iPD
CD27	5.5649	-0.285626	0.473336	-0.603432	0.546221	0.891806	Classical Monocyte	Prodromal_iPD
TAPBPL	69.3991	-0.00123522	0.125772	-0.00982111	0.992164	0.999279	Classical Monocyte	Prodromal_iPD
VAMP1	17.238	0.201195	0.188236	1.06885	0.285139	0.772318	Classical Monocyte	Prodromal_iPD
MRPL51	248.255	0.0833914	0.100876	0.826671	0.408423	0.833848	Classical Monocyte	Prodromal_iPD
NCAPD2	56.27	-0.0920023	0.134316	-0.684969	0.493363	0.876412	Classical Monocyte	Prodromal_iPD
GAPDH	9986.34	-0.0168406	0.0851183	-0.19785	0.843163	0.973399	Classical Monocyte	Prodromal_iPD
IFFO1	119.084	-0.161031	0.0899839	-1.78955	0.073526	0.559382	Classical Monocyte	Prodromal_iPD
NOP2	62.9331	0.2269	0.12219	1.85694	0.0633198	0.54685	Classical Monocyte	Prodromal_iPD
CHD4	388.061	0.0329886	0.0682132	0.48361	0.628663	0.920273	Classical Monocyte	Prodromal_iPD
ACRBP	33.0756	0.203065	0.124493	1.63113	0.102862	0.598371	Classical Monocyte	Prodromal_iPD
ING4	70.0277	-0.173781	0.0863147	-2.01334	0.0440785	0.519421	Classical Monocyte	Prodromal_iPD
ZNF384	88.9821	-0.00406104	0.0806977	-0.0503242	0.959864	0.993895	Classical Monocyte	Prodromal_iPD
COPS7A	103.615	-0.097781	0.0865992	-1.12912	0.258847	0.755552	Classical Monocyte	Prodromal_iPD
MLF2	334.869	0.00806733	0.08875	0.0908995	0.927572	0.988991	Classical Monocyte	Prodromal_iPD
PTMS	64.7354	-0.134335	0.114052	-1.17784	0.238862	0.740964	Classical Monocyte	Prodromal_iPD
CD4	575.137	-0.0158887	0.0738789	-0.215064	0.829717	0.970576	Classical Monocyte	Prodromal_iPD
GPR162	50.5303	0.0624693	0.123466	0.505962	0.612883	0.915088	Classical Monocyte	Prodromal_iPD
USP5	49.0212	0.00226489	0.10216	0.0221699	0.982312	0.998129	Classical Monocyte	Prodromal_iPD
TPI1	1431.7	-2.16172e-05	0.0753949	-0.000286719	0.999771	0.999771	Classical Monocyte	Prodromal_iPD
SPSB2	20.1742	-0.424483	0.198842	-2.13477	0.0327799	0.47588	Classical Monocyte	Prodromal_iPD
LRRC23	87.8949	0.132074	0.0960202	1.37548	0.168983	0.684491	Classical Monocyte	Prodromal_iPD
ATN1	26.876	-0.168455	0.143046	-1.17762	0.238946	0.740964	Classical Monocyte	Prodromal_iPD
PTPN6	849.925	-0.101841	0.0556954	-1.82852	0.0674708	0.549482	Classical Monocyte	Prodromal_iPD
PHB2	422.755	0.0838761	0.0722513	1.16089	0.245685	0.745629	Classical Monocyte	Prodromal_iPD
EMG1	48.679	-0.27931	0.112926	-2.47339	0.0133839	0.382623	Classical Monocyte	Prodromal_iPD
LPCAT3	75.6931	-0.00207023	0.091112	-0.0227218	0.981872	0.99802	Classical Monocyte	Prodromal_iPD
C1S	11.7047	-0.0385059	0.214433	-0.17957	0.85749	0.977741	Classical Monocyte	Prodromal_iPD
C1RL	64.103	-0.0415882	0.106964	-0.388806	0.69742	0.9372	Classical Monocyte	Prodromal_iPD
CLSTN3	14.506	-0.0892493	0.230518	-0.387169	0.698631	0.937388	Classical Monocyte	Prodromal_iPD
PEX5	22.3525	-0.00221703	0.142504	-0.0155576	0.987587	0.999279	Classical Monocyte	Prodromal_iPD
CD163L1	8.09797	-0.0957358	0.263989	-0.362651	0.716866	0.940974	Classical Monocyte	Prodromal_iPD
CD163	264.228	-0.0862915	0.106199	-0.812544	0.416479	0.839245	Classical Monocyte	Prodromal_iPD
SLC2A3	1003.69	-0.00394484	0.164597	-0.0239667	0.980879	0.997675	Classical Monocyte	Prodromal_iPD
FOXJ2	72.1045	0.153454	0.106135	1.44585	0.148221	0.663618	Classical Monocyte	Prodromal_iPD
C3AR1	49.4143	-0.167448	0.263138	-0.636352	0.524547	0.885346	Classical Monocyte	Prodromal_iPD
NECAP1	106.092	0.146519	0.117281	1.2493	0.211556	0.717624	Classical Monocyte	Prodromal_iPD
CLEC4A	411.412	-0.0563443	0.0712043	-0.791304	0.428766	0.847966	Classical Monocyte	Prodromal_iPD
CLEC6A	19.968	-0.340363	0.252022	-1.35053	0.176845	0.688041	Classical Monocyte	Prodromal_iPD
CLEC4D	102.433	0.0619717	0.140298	0.441714	0.658696	0.924563	Classical Monocyte	Prodromal_iPD
CLEC4E	350.882	-0.242167	0.142261	-1.70227	0.0887046	0.579056	Classical Monocyte	Prodromal_iPD
RIMKLB	24.61	0.249849	0.153823	1.62427	0.104318	0.602252	Classical Monocyte	Prodromal_iPD
PHC1	13.5316	-0.28572	0.174507	-1.6373	0.101568	0.595946	Classical Monocyte	Prodromal_iPD
M6PR	382.6	-0.0582536	0.0559082	-1.04195	0.297434	0.780453	Classical Monocyte	Prodromal_iPD
KLRG1	8.57309	-0.492593	0.243971	-2.01906	0.0434809	0.517703	Classical Monocyte	Prodromal_iPD
KLRB1	5.80737	0.240824	0.531175	0.453379	0.650276	0.923971	Classical Monocyte	Prodromal_iPD
CLEC2D	61.9594	-0.0252984	0.151719	-0.166746	0.86757	0.978409	Classical Monocyte	Prodromal_iPD
CLECL1	16.7469	0.147294	0.488541	0.301498	0.763035	0.953325	Classical Monocyte	Prodromal_iPD
CD69	34.707	-0.365318	0.276204	-1.32264	0.185955	0.696613	Classical Monocyte	Prodromal_iPD
CLEC2B	287.717	0.110465	0.115565	0.955872	0.339137	0.798219	Classical Monocyte	Prodromal_iPD
CLEC12A	674.244	-0.0714493	0.19698	-0.362723	0.716812	0.940974	Classical Monocyte	Prodromal_iPD
CLEC1B	7.87083	-0.013663	0.27417	-0.0498339	0.960255	0.993895	Classical Monocyte	Prodromal_iPD
CLEC12B	22.5324	0.137586	0.158375	0.868736	0.384991	0.822944	Classical Monocyte	Prodromal_iPD
CLEC1A	8.58687	-0.42089	0.254691	-1.65255	0.0984226	0.588225	Classical Monocyte	Prodromal_iPD
CLEC7A	1316.49	0.0152951	0.0711817	0.214874	0.829865	0.970576	Classical Monocyte	Prodromal_iPD
OLR1	43.5714	-0.355858	0.394557	-0.901918	0.3671	0.815483	Classical Monocyte	Prodromal_iPD
TMEM52B	18.8266	-0.250369	0.374389	-0.668741	0.503661	0.877719	Classical Monocyte	Prodromal_iPD
GABARAPL1	294.915	-0.0955415	0.201426	-0.474325	0.635268	0.921351	Classical Monocyte	Prodromal_iPD
KLRD1	4.87428	0.150062	0.514929	0.291423	0.770728	0.955952	Classical Monocyte	Prodromal_iPD
KLRK1	4.20184	-0.493675	0.532317	-0.927408	0.353715	0.807936	Classical Monocyte	Prodromal_iPD
MAGOHB	32.8111	-0.136736	0.122133	-1.11956	0.2629	0.756515	Classical Monocyte	Prodromal_iPD
YBX3	763.276	-0.0180901	0.0813753	-0.222305	0.824076	0.969427	Classical Monocyte	Prodromal_iPD
PRH1	27.3194	-0.363107	0.155311	-2.33794	0.0193903	0.411238	Classical Monocyte	Prodromal_iPD
SMIM10L1	113.525	-0.011413	0.0777619	-0.146768	0.883315	0.982115	Classical Monocyte	Prodromal_iPD
ETV6	1359.55	0.241442	0.128004	1.8862	0.0592683	0.546093	Classical Monocyte	Prodromal_iPD
BORCS5	79.9478	-0.193968	0.129481	-1.49803	0.134124	0.647634	Classical Monocyte	Prodromal_iPD
DUSP16	14.5746	-0.402245	0.207648	-1.93715	0.0527271	0.536231	Classical Monocyte	Prodromal_iPD
CREBL2	84.1473	-0.0537698	0.094361	-0.569831	0.568793	0.899314	Classical Monocyte	Prodromal_iPD
CDKN1B	281.087	-0.148182	0.0833046	-1.7788	0.0752721	0.561007	Classical Monocyte	Prodromal_iPD
APOLD1	14.2203	-0.0175518	0.216588	-0.0810379	0.935412	0.98957	Classical Monocyte	Prodromal_iPD
DDX47	13.9141	0.15428	0.196411	0.785495	0.432163	0.848698	Classical Monocyte	Prodromal_iPD
HEBP1	249.551	0.0106277	0.0719822	0.147643	0.882624	0.982115	Classical Monocyte	Prodromal_iPD
FAM234B	77.0532	-0.663654	0.157187	-4.22207	2.42072e-05	0.0566425	Classical Monocyte	Prodromal_iPD
GSG1	40.0169	-0.590404	0.212207	-2.78221	0.005399	0.323205	Classical Monocyte	Prodromal_iPD
EMP1	55.2486	-0.0917312	0.299922	-0.30585	0.759719	0.953215	Classical Monocyte	Prodromal_iPD
ATF7IP	274.346	-0.227404	0.0907113	-2.5069	0.0121795	0.373395	Classical Monocyte	Prodromal_iPD
PLBD1	905.245	-0.0497349	0.111335	-0.446713	0.655083	0.924545	Classical Monocyte	Prodromal_iPD
HIST4H4	8.23462	0.160016	0.28332	0.564788	0.572218	0.900484	Classical Monocyte	Prodromal_iPD
H2AFJ	352.351	0.120709	0.0970771	1.24344	0.213707	0.72058	Classical Monocyte	Prodromal_iPD
WBP11	176.386	0.0507556	0.076915	0.659892	0.509323	0.879286	Classical Monocyte	Prodromal_iPD
ERP27	10.1286	-0.0118633	0.23141	-0.0512653	0.959114	0.993679	Classical Monocyte	Prodromal_iPD
ARHGDIB	2174.72	-0.0223054	0.0737206	-0.302567	0.76222	0.953325	Classical Monocyte	Prodromal_iPD
PTPRO	15.0991	-0.219762	0.229521	-0.95748	0.338325	0.798219	Classical Monocyte	Prodromal_iPD
EPS8	56.002	0.12968	0.140853	0.920676	0.35722	0.810451	Classical Monocyte	Prodromal_iPD
STRAP	227.606	0.0812958	0.0869083	0.93542	0.349572	0.805159	Classical Monocyte	Prodromal_iPD
DERA	120.997	-0.26786	0.0707658	-3.78517	0.000153606	0.109491	Classical Monocyte	Prodromal_iPD
MGST1	344.905	0.00280102	0.0908549	0.0308296	0.975405	0.996203	Classical Monocyte	Prodromal_iPD
PLEKHA5	15.6982	-0.0292261	0.230822	-0.126618	0.899243	0.985113	Classical Monocyte	Prodromal_iPD
AEBP2	140.114	0.0920017	0.0895143	1.02779	0.30405	0.785431	Classical Monocyte	Prodromal_iPD
PDE3A	71.5751	-0.0123518	0.280521	-0.0440317	0.964879	0.994491	Classical Monocyte	Prodromal_iPD
PYROXD1	86.2829	0.0515126	0.105875	0.486541	0.626584	0.919419	Classical Monocyte	Prodromal_iPD
RECQL	109.199	-0.069955	0.0909208	-0.769406	0.441652	0.851364	Classical Monocyte	Prodromal_iPD
GOLT1B	80.2737	0.0727098	0.0895296	0.812131	0.416717	0.83928	Classical Monocyte	Prodromal_iPD
LDHB	370.101	-0.0280943	0.0833158	-0.337203	0.735964	0.9471	Classical Monocyte	Prodromal_iPD
CMAS	66.0281	-0.0280341	0.0971754	-0.28849	0.772972	0.956088	Classical Monocyte	Prodromal_iPD
C2CD5	141.314	0.0186978	0.0759193	0.246285	0.805461	0.966183	Classical Monocyte	Prodromal_iPD
ETNK1	185.096	-0.0459834	0.0627328	-0.733005	0.463555	0.860751	Classical Monocyte	Prodromal_iPD
BCAT1	40.9762	-0.0200415	0.186891	-0.107236	0.914601	0.98639	Classical Monocyte	Prodromal_iPD
LRMP	191.723	0.0338159	0.089985	0.375795	0.70707	0.93834	Classical Monocyte	Prodromal_iPD
CASC1	5.2634	-0.929311	0.344342	-2.6988	0.00695895	0.329729	Classical Monocyte	Prodromal_iPD
ETFRF1	83.0644	-0.279494	0.103914	-2.68966	0.00715247	0.329729	Classical Monocyte	Prodromal_iPD
KRAS	274.417	0.00399691	0.0696506	0.0573851	0.954238	0.992435	Classical Monocyte	Prodromal_iPD
ITPR2	447.957	0.0199483	0.0739228	0.269852	0.787274	0.960907	Classical Monocyte	Prodromal_iPD
INTS13	25.1823	-0.17899	0.139161	-1.28622	0.198368	0.713172	Classical Monocyte	Prodromal_iPD
FGFR1OP2	185.605	0.0126324	0.0587105	0.215164	0.82964	0.970576	Classical Monocyte	Prodromal_iPD
TM7SF3	84.9271	-0.0014588	0.0923921	-0.0157892	0.987403	0.999279	Classical Monocyte	Prodromal_iPD
MED21	53.2503	0.000762497	0.102525	0.00743717	0.994066	0.999279	Classical Monocyte	Prodromal_iPD
STK38L	168.666	0.0180842	0.0651904	0.277405	0.781469	0.95842	Classical Monocyte	Prodromal_iPD
ARNTL2	7.94532	-0.107174	0.273487	-0.391879	0.695148	0.936911	Classical Monocyte	Prodromal_iPD
PPFIBP1	5.62473	-0.295164	0.323203	-0.913247	0.361113	0.811012	Classical Monocyte	Prodromal_iPD
MRPS35	143.794	-0.0748192	0.0818444	-0.914163	0.360631	0.811012	Classical Monocyte	Prodromal_iPD
KLHL42	34.1192	-0.112452	0.111796	-1.00587	0.31448	0.790464	Classical Monocyte	Prodromal_iPD
CCDC91	231.481	-0.0402167	0.0835266	-0.481484	0.630173	0.920273	Classical Monocyte	Prodromal_iPD
FAR2	115.859	-0.0920498	0.152644	-0.603034	0.546486	0.891806	Classical Monocyte	Prodromal_iPD
ERGIC2	54.7694	0.0684997	0.0919434	0.745021	0.456259	0.857043	Classical Monocyte	Prodromal_iPD
TMTC1	65.2084	0.019541	0.465702	0.0419604	0.96653	0.995007	Classical Monocyte	Prodromal_iPD
IPO8	74.199	0.0429775	0.0945377	0.454608	0.649392	0.923971	Classical Monocyte	Prodromal_iPD
CAPRIN2	17.7479	-0.263002	0.16542	-1.58991	0.111856	0.61726	Classical Monocyte	Prodromal_iPD
DDX11	17.663	0.2346	0.326825	0.717815	0.472871	0.866188	Classical Monocyte	Prodromal_iPD
SINHCAF	103.501	0.0864169	0.101163	0.854236	0.392974	0.828126	Classical Monocyte	Prodromal_iPD
DENND5B	10.4727	0.287144	0.298073	0.963337	0.335378	0.798087	Classical Monocyte	Prodromal_iPD
ETFBKMT	7.63355	0.242287	0.252977	0.957745	0.338192	0.798219	Classical Monocyte	Prodromal_iPD
AMN1	27.9294	-0.173187	0.138088	-1.25418	0.209776	0.716133	Classical Monocyte	Prodromal_iPD
RESF1	282.047	-0.263331	0.0998838	-2.63637	0.00837974	0.345931	Classical Monocyte	Prodromal_iPD
BICD1	24.0898	0.107612	0.179094	0.600871	0.547926	0.892509	Classical Monocyte	Prodromal_iPD
FGD4	445.562	-0.0671605	0.104418	-0.643192	0.5201	0.884581	Classical Monocyte	Prodromal_iPD
DNM1L	177.712	0.227023	0.0639837	3.54814	0.000387961	0.148146	Classical Monocyte	Prodromal_iPD
YARS2	24.1922	-0.255259	0.13301	-1.9191	0.0549717	0.540241	Classical Monocyte	Prodromal_iPD
PKP2	8.33996	-0.0153324	0.279684	-0.0548203	0.956282	0.99264	Classical Monocyte	Prodromal_iPD
ALG10	5.54505	0.0633586	0.251715	0.251707	0.801267	0.964707	Classical Monocyte	Prodromal_iPD
ALG10B	7.85565	-0.138185	0.221153	-0.624838	0.532078	0.888115	Classical Monocyte	Prodromal_iPD
CPNE8	316.854	0.00451614	0.074866	0.0603229	0.951898	0.991495	Classical Monocyte	Prodromal_iPD
SLC2A13	56.1381	-0.0576331	0.109199	-0.527779	0.597653	0.911322	Classical Monocyte	Prodromal_iPD
LRRK2	849.368	-0.145369	0.0914957	-1.5888	0.112105	0.61726	Classical Monocyte	Prodromal_iPD
GXYLT1	56.3658	0.0951339	0.0951348	0.999991	0.317315	0.792122	Classical Monocyte	Prodromal_iPD
YAF2	171.776	0.144625	0.0948934	1.52408	0.127489	0.636003	Classical Monocyte	Prodromal_iPD
PPHLN1	172.348	0.01535	0.0705975	0.217429	0.827874	0.970065	Classical Monocyte	Prodromal_iPD
ZCRB1	103.631	0.206649	0.100481	2.0566	0.0397247	0.504205	Classical Monocyte	Prodromal_iPD
PRICKLE1	38.2743	0.299182	0.306687	0.97553	0.329298	0.797113	Classical Monocyte	Prodromal_iPD
PUS7L	36.5362	-0.0184006	0.139154	-0.132232	0.894801	0.984452	Classical Monocyte	Prodromal_iPD
IRAK4	116.781	-0.0258642	0.0860009	-0.300743	0.763611	0.953354	Classical Monocyte	Prodromal_iPD
TWF1	72.1061	0.177281	0.106536	1.66405	0.0961019	0.586395	Classical Monocyte	Prodromal_iPD
TMEM117	16.5096	0.0682366	0.188189	0.362595	0.716907	0.940974	Classical Monocyte	Prodromal_iPD
NELL2	7.59975	-0.990437	0.437239	-2.26521	0.0234999	0.421686	Classical Monocyte	Prodromal_iPD
ANO6	375.094	0.0283202	0.0568883	0.497821	0.61861	0.916749	Classical Monocyte	Prodromal_iPD
ARID2	260.338	0.135835	0.0797981	1.70224	0.0887107	0.579056	Classical Monocyte	Prodromal_iPD
SCAF11	593.933	0.012238	0.0526457	0.232459	0.816182	0.967835	Classical Monocyte	Prodromal_iPD
SLC38A1	13.8715	-0.0686869	0.29114	-0.235924	0.813491	0.967227	Classical Monocyte	Prodromal_iPD
SLC38A2	401.251	0.0440453	0.0951603	0.462854	0.643469	0.923462	Classical Monocyte	Prodromal_iPD
PCED1B	18.3876	-0.186916	0.236516	-0.790291	0.429358	0.848018	Classical Monocyte	Prodromal_iPD
SLC48A1	33.7154	-0.113866	0.123703	-0.920476	0.357324	0.810451	Classical Monocyte	Prodromal_iPD
HDAC7	134.375	-0.0847223	0.0940576	-0.90075	0.367721	0.815483	Classical Monocyte	Prodromal_iPD
VDR	66.3891	0.139172	0.126894	1.09676	0.272745	0.762789	Classical Monocyte	Prodromal_iPD
TMEM106C	10.1392	-0.0384529	0.223582	-0.171986	0.863449	0.978082	Classical Monocyte	Prodromal_iPD
SENP1	42.1917	0.174485	0.121416	1.43709	0.150693	0.664313	Classical Monocyte	Prodromal_iPD
PFKM	11.1644	-0.253709	0.196625	-1.29032	0.196939	0.713172	Classical Monocyte	Prodromal_iPD
ASB8	85.6441	-0.0257515	0.0752282	-0.342312	0.732116	0.945842	Classical Monocyte	Prodromal_iPD
ZNF641	64.8991	-0.281264	0.115749	-2.42995	0.0151009	0.395187	Classical Monocyte	Prodromal_iPD
KANSL2	81.068	0.0709974	0.0922868	0.769312	0.441708	0.851364	Classical Monocyte	Prodromal_iPD
CCNT1	83.0736	0.0601752	0.0836256	0.719578	0.471785	0.865903	Classical Monocyte	Prodromal_iPD
CACNB3	6.16649	-0.198932	0.257066	-0.773854	0.439017	0.851364	Classical Monocyte	Prodromal_iPD
DDX23	91.2932	-0.197883	0.106804	-1.85277	0.0639156	0.54685	Classical Monocyte	Prodromal_iPD
FKBP11	21.0475	0.0424801	0.166736	0.254774	0.798898	0.963719	Classical Monocyte	Prodromal_iPD
ARF3	282.6	-0.024202	0.058004	-0.417247	0.676498	0.930986	Classical Monocyte	Prodromal_iPD
PRKAG1	96.7346	-0.101996	0.0733461	-1.39062	0.164341	0.679363	Classical Monocyte	Prodromal_iPD
KMT2D	175.962	0.084331	0.0852659	0.989035	0.322646	0.794483	Classical Monocyte	Prodromal_iPD
LMBR1L	99.4673	0.0482951	0.0954108	0.50618	0.61273	0.915088	Classical Monocyte	Prodromal_iPD
TUBA1B	696.023	-0.0617433	0.0857304	-0.720203	0.4714	0.865903	Classical Monocyte	Prodromal_iPD
TUBA1A	1415.08	-0.0723567	0.0904694	-0.799792	0.423832	0.845181	Classical Monocyte	Prodromal_iPD
TUBA1C	194.378	-0.0529645	0.0783922	-0.675635	0.499273	0.877719	Classical Monocyte	Prodromal_iPD
SPATS2	34.8499	0.121178	0.121008	1.0014	0.316633	0.791914	Classical Monocyte	Prodromal_iPD
KCNH3	26.1362	0.174527	0.179383	0.972926	0.33059	0.79795	Classical Monocyte	Prodromal_iPD
MCRS1	112.984	-0.0801451	0.0915304	-0.875611	0.381241	0.822715	Classical Monocyte	Prodromal_iPD
PRPF40B	8.3159	0.1835	0.266842	0.687673	0.491659	0.875344	Classical Monocyte	Prodromal_iPD
FMNL3	18.5565	-0.251054	0.180971	-1.38727	0.165361	0.681062	Classical Monocyte	Prodromal_iPD
TMBIM6	795.38	-0.0307083	0.0586475	-0.523608	0.600551	0.911322	Classical Monocyte	Prodromal_iPD
NCKAP5L	139.936	-0.0477164	0.0710113	-0.671955	0.501612	0.877719	Classical Monocyte	Prodromal_iPD
BCDIN3D	8.89748	-0.731779	0.22591	-3.23925	0.00119843	0.278875	Classical Monocyte	Prodromal_iPD
RACGAP1	13.7075	-0.272932	0.190248	-1.43461	0.151399	0.664325	Classical Monocyte	Prodromal_iPD
SMARCD1	86.374	0.107936	0.0948426	1.13806	0.255096	0.753609	Classical Monocyte	Prodromal_iPD
COX14	350.064	0.261786	0.101845	2.57044	0.010157	0.354896	Classical Monocyte	Prodromal_iPD
CERS5	72.1539	-0.0149028	0.0855493	-0.174201	0.861708	0.97804	Classical Monocyte	Prodromal_iPD
LIMA1	4.95415	0.252605	0.307589	0.821241	0.411509	0.836621	Classical Monocyte	Prodromal_iPD
LARP4	78.7471	0.0341585	0.077513	0.440682	0.659444	0.925017	Classical Monocyte	Prodromal_iPD
DIP2B	264.009	-0.087261	0.0822085	-1.06146	0.288481	0.776059	Classical Monocyte	Prodromal_iPD
ATF1	76.7143	-0.0127259	0.0883715	-0.144005	0.885497	0.982232	Classical Monocyte	Prodromal_iPD
METTL7A	151.704	0.0195334	0.114154	0.171114	0.864134	0.978409	Classical Monocyte	Prodromal_iPD
SLC11A2	77.1707	0.160305	0.103614	1.54713	0.121831	0.625958	Classical Monocyte	Prodromal_iPD
LETMD1	114.426	-0.00227926	0.0836762	-0.0272391	0.978269	0.997392	Classical Monocyte	Prodromal_iPD
CSRNP2	14.244	-0.0169709	0.183108	-0.0926823	0.926156	0.988467	Classical Monocyte	Prodromal_iPD
TFCP2	174.752	-0.123629	0.12235	-1.01046	0.312275	0.790464	Classical Monocyte	Prodromal_iPD
DAZAP2	1346.83	0.051837	0.0746681	0.694232	0.487537	0.873157	Classical Monocyte	Prodromal_iPD
SMAGP	12.1702	-0.490184	0.193733	-2.5302	0.0113998	0.365677	Classical Monocyte	Prodromal_iPD
BIN2	605.144	-0.0680139	0.0653857	-1.04019	0.298249	0.781294	Classical Monocyte	Prodromal_iPD
CELA1	9.37867	0.385061	0.344417	1.11801	0.263564	0.756773	Classical Monocyte	Prodromal_iPD
GALNT6	65.944	0.0632926	0.0979229	0.646351	0.518052	0.883856	Classical Monocyte	Prodromal_iPD
SLC4A8	35.1682	-0.104989	0.154066	-0.681457	0.495582	0.877016	Classical Monocyte	Prodromal_iPD
ACVRL1	6.60756	-0.642255	0.271931	-2.36183	0.0181851	0.410719	Classical Monocyte	Prodromal_iPD
ACVR1B	92.3331	0.210461	0.110549	1.90378	0.0569388	0.542658	Classical Monocyte	Prodromal_iPD
GRASP	133.162	0.105768	0.3127	0.33824	0.735183	0.947006	Classical Monocyte	Prodromal_iPD
NR4A1	378.097	-0.175286	0.206547	-0.848651	0.396076	0.83062	Classical Monocyte	Prodromal_iPD
ATG101	119.521	-0.0534628	0.097038	-0.550947	0.58167	0.903955	Classical Monocyte	Prodromal_iPD
KRT7	6.87989	-0.410802	0.30098	-1.36488	0.17229	0.685823	Classical Monocyte	Prodromal_iPD
EIF4B	742.568	-0.0324282	0.0636704	-0.509314	0.610532	0.914571	Classical Monocyte	Prodromal_iPD
SPRYD3	43.5104	-0.274196	0.138323	-1.98229	0.0474472	0.53121	Classical Monocyte	Prodromal_iPD
CSAD	93.9282	-0.0289454	0.0847452	-0.341557	0.732684	0.946347	Classical Monocyte	Prodromal_iPD
ZNF740	30.9118	0.0440083	0.119291	0.368914	0.712192	0.940422	Classical Monocyte	Prodromal_iPD
ITGB7	36.7634	0.0383795	0.158332	0.242399	0.808471	0.966249	Classical Monocyte	Prodromal_iPD
RARG	34.0383	0.0531194	0.169465	0.313453	0.753936	0.952054	Classical Monocyte	Prodromal_iPD
MFSD5	75.4326	-0.0120195	0.0943042	-0.127454	0.898581	0.984792	Classical Monocyte	Prodromal_iPD
PFDN5	4952.79	0.154531	0.0814096	1.89819	0.0576709	0.542658	Classical Monocyte	Prodromal_iPD
AC073611.1	21.6485	0.190119	0.176975	1.07427	0.282701	0.771021	Classical Monocyte	Prodromal_iPD
AAAS	46.5074	0.0670783	0.0909508	0.737522	0.460805	0.859492	Classical Monocyte	Prodromal_iPD
SP1	188.981	-0.0226933	0.054297	-0.417947	0.675986	0.930986	Classical Monocyte	Prodromal_iPD
PRR13	1051.02	0.0711203	0.0632319	1.12475	0.260693	0.75558	Classical Monocyte	Prodromal_iPD
PCBP2	792.892	0.156787	0.0619156	2.53228	0.0113325	0.365677	Classical Monocyte	Prodromal_iPD
MAP3K12	27.5372	-0.0279286	0.138738	-0.201304	0.840461	0.973399	Classical Monocyte	Prodromal_iPD
TARBP2	41.1807	0.0251608	0.116762	0.215488	0.829387	0.970538	Classical Monocyte	Prodromal_iPD
NPFF	6.74737	0.433311	0.277969	1.55885	0.119032	0.625958	Classical Monocyte	Prodromal_iPD
ATF7	155.411	-0.102455	0.0737448	-1.38932	0.164737	0.679539	Classical Monocyte	Prodromal_iPD
ATP5MC2	3373.86	0.157059	0.080517	1.95063	0.0511013	0.533333	Classical Monocyte	Prodromal_iPD
CALCOCO1	125.133	-0.0436071	0.0655966	-0.664777	0.506193	0.877719	Classical Monocyte	Prodromal_iPD
SMUG1	35.4844	0.121645	0.118949	1.02266	0.30647	0.786404	Classical Monocyte	Prodromal_iPD
CBX5	41.498	0.0984864	0.101142	0.973743	0.330184	0.797814	Classical Monocyte	Prodromal_iPD
HNRNPA1	1218.29	-0.0960492	0.0846018	-1.13531	0.256246	0.754193	Classical Monocyte	Prodromal_iPD
NFE2	237.857	-0.378031	0.159802	-2.36562	0.018	0.410719	Classical Monocyte	Prodromal_iPD
COPZ1	183.175	-0.0794865	0.083167	-0.955746	0.3392	0.798219	Classical Monocyte	Prodromal_iPD
GPR84	8.68664	-0.114496	0.273951	-0.417945	0.675988	0.930986	Classical Monocyte	Prodromal_iPD
ZNF385A	640.36	0.0322559	0.0675666	0.477394	0.633082	0.921061	Classical Monocyte	Prodromal_iPD
ITGA5	186.406	0.0423356	0.076822	0.551086	0.581574	0.903955	Classical Monocyte	Prodromal_iPD
GTSF1	8.00277	0.918936	0.397547	2.31152	0.0208043	0.411238	Classical Monocyte	Prodromal_iPD
NCKAP1L	494.521	0.0746415	0.0472481	1.57978	0.114158	0.619348	Classical Monocyte	Prodromal_iPD
PDE1B	37.4983	0.244234	0.130743	1.86805	0.0617554	0.54685	Classical Monocyte	Prodromal_iPD
TESPA1	7.22044	-0.282949	0.39948	-0.708293	0.478763	0.868794	Classical Monocyte	Prodromal_iPD
BLOC1S1	993.021	0.129697	0.0790651	1.64038	0.100927	0.593569	Classical Monocyte	Prodromal_iPD
RDH5	7.83278	0.219618	0.252542	0.86963	0.384503	0.822944	Classical Monocyte	Prodromal_iPD
CD63	874.055	0.0342815	0.092637	0.370063	0.711335	0.939891	Classical Monocyte	Prodromal_iPD
SARNP	263.288	0.0897284	0.0505289	1.77578	0.0757688	0.561007	Classical Monocyte	Prodromal_iPD
ORMDL2	96.4055	-0.0576245	0.096082	-0.599743	0.548677	0.89278	Classical Monocyte	Prodromal_iPD
DNAJC14	23.2982	-0.126361	0.131675	-0.959638	0.337237	0.798219	Classical Monocyte	Prodromal_iPD
PYM1	113.588	0.0251633	0.0765348	0.328782	0.74232	0.948125	Classical Monocyte	Prodromal_iPD
DGKA	86.4274	0.0224312	0.0831721	0.269696	0.787394	0.960907	Classical Monocyte	Prodromal_iPD
CDK2	9.26492	-0.115704	0.201714	-0.573603	0.566236	0.897983	Classical Monocyte	Prodromal_iPD
RAB5B	133.114	0.00464975	0.0602282	0.0772022	0.938463	0.98957	Classical Monocyte	Prodromal_iPD
SUOX	18.2861	-0.225559	0.183842	-1.22691	0.219855	0.727514	Classical Monocyte	Prodromal_iPD
IKZF4	13.5858	0.262122	0.190076	1.37904	0.167883	0.682769	Classical Monocyte	Prodromal_iPD
PA2G4	327.3	0.166726	0.0853327	1.95384	0.0507206	0.533333	Classical Monocyte	Prodromal_iPD
ESYT1	65.925	-0.0713026	0.0947831	-0.752271	0.451888	0.855205	Classical Monocyte	Prodromal_iPD
ZC3H10	18.942	-0.0814937	0.146527	-0.556168	0.578096	0.902732	Classical Monocyte	Prodromal_iPD
MYL6B	18.6855	0.0678917	0.16021	0.423766	0.671736	0.930587	Classical Monocyte	Prodromal_iPD
MYL6	4122.82	0.0325875	0.0725136	0.449399	0.653144	0.92417	Classical Monocyte	Prodromal_iPD
SMARCC2	238.604	-0.00744615	0.0536326	-0.138836	0.88958	0.982968	Classical Monocyte	Prodromal_iPD
RNF41	112.719	-0.0234043	0.0681286	-0.343531	0.731199	0.945657	Classical Monocyte	Prodromal_iPD
NABP2	38.229	0.000726968	0.108396	0.00670657	0.994649	0.999279	Classical Monocyte	Prodromal_iPD
ANKRD52	38.3196	0.134081	0.123191	1.0884	0.276417	0.764868	Classical Monocyte	Prodromal_iPD
COQ10A	8.15638	0.0164103	0.224993	0.0729369	0.941856	0.98957	Classical Monocyte	Prodromal_iPD
CS	210.448	0.0601206	0.0648922	0.926469	0.354202	0.808011	Classical Monocyte	Prodromal_iPD
CNPY2	231.559	0.0619678	0.0693127	0.894032	0.371305	0.8174	Classical Monocyte	Prodromal_iPD
PAN2	52.9219	-0.0856255	0.0986845	-0.867669	0.385575	0.822944	Classical Monocyte	Prodromal_iPD
STAT2	375.382	-0.0275017	0.0890915	-0.308691	0.757557	0.952815	Classical Monocyte	Prodromal_iPD
TIMELESS	8.31709	0.034922	0.219283	0.159256	0.873467	0.979456	Classical Monocyte	Prodromal_iPD
SPRYD4	16.7556	0.115565	0.174693	0.661534	0.50827	0.878886	Classical Monocyte	Prodromal_iPD
RBMS2	57.5018	-0.00607725	0.12859	-0.0472608	0.962305	0.994323	Classical Monocyte	Prodromal_iPD
BAZ2A	382.059	0.183248	0.0912301	2.00864	0.0445756	0.521666	Classical Monocyte	Prodromal_iPD
ATP5F1B	942.67	-0.0694435	0.0750557	-0.925226	0.354849	0.808011	Classical Monocyte	Prodromal_iPD
PTGES3	608.044	-0.106436	0.0635746	-1.67419	0.0940925	0.585635	Classical Monocyte	Prodromal_iPD
NACA	6001.6	0.107286	0.0792009	1.3546	0.175545	0.687801	Classical Monocyte	Prodromal_iPD
PRIM1	9.47701	-0.315359	0.213118	-1.47974	0.138942	0.65268	Classical Monocyte	Prodromal_iPD
ZBTB39	13.1228	0.49331	0.226031	2.18249	0.0290733	0.461661	Classical Monocyte	Prodromal_iPD
NEMP1	20.3763	-0.244513	0.172599	-1.41666	0.156583	0.668603	Classical Monocyte	Prodromal_iPD
NAB2	29.577	0.398607	0.194718	2.04709	0.0406489	0.505636	Classical Monocyte	Prodromal_iPD
STAT6	410.423	-0.108167	0.0661306	-1.63566	0.10191	0.596401	Classical Monocyte	Prodromal_iPD
LRP1	1064.38	-0.0358425	0.0574722	-0.62365	0.532858	0.888173	Classical Monocyte	Prodromal_iPD
SHMT2	104.115	-0.0484449	0.0850436	-0.569648	0.568917	0.899314	Classical Monocyte	Prodromal_iPD
STAC3	124.747	-0.148738	0.0853191	-1.74331	0.0812788	0.564747	Classical Monocyte	Prodromal_iPD
R3HDM2	388.967	0.00571046	0.0788786	0.0723955	0.942287	0.98957	Classical Monocyte	Prodromal_iPD
ARHGAP9	389.38	-0.156527	0.0749257	-2.0891	0.0366985	0.49294	Classical Monocyte	Prodromal_iPD
MARS	129.753	-0.0552021	0.0693792	-0.795658	0.426231	0.846521	Classical Monocyte	Prodromal_iPD
DDIT3	81.8538	-0.0288692	0.178417	-0.161808	0.871457	0.978703	Classical Monocyte	Prodromal_iPD
MBD6	127.025	0.000374762	0.0668965	0.00560211	0.99553	0.999299	Classical Monocyte	Prodromal_iPD
DCTN2	219.944	0.0699331	0.0717653	0.974469	0.329824	0.797799	Classical Monocyte	Prodromal_iPD
PIP4K2C	17.3822	-0.2279	0.168221	-1.35476	0.175493	0.687801	Classical Monocyte	Prodromal_iPD
OS9	514.299	0.00518425	0.0510661	0.10152	0.919137	0.98639	Classical Monocyte	Prodromal_iPD
AGAP2	13.6106	0.124963	0.198592	0.629244	0.529189	0.887118	Classical Monocyte	Prodromal_iPD
TSPAN31	30.2736	-0.13599	0.127017	-1.07065	0.284328	0.771909	Classical Monocyte	Prodromal_iPD
CDK4	65.4456	-0.142007	0.112961	-1.25713	0.208708	0.715112	Classical Monocyte	Prodromal_iPD
2026-03-09	22.5592	0.047408	0.155754	0.304377	0.760841	0.953325	Classical Monocyte	Prodromal_iPD
METTL1	5.98417	-0.50147	0.263999	-1.89951	0.0574971	0.542658	Classical Monocyte	Prodromal_iPD
EEF1AKMT3	7.74961	0.0238941	0.24687	0.0967882	0.922895	0.987675	Classical Monocyte	Prodromal_iPD
TSFM	43.6797	-0.0999933	0.132304	-0.755784	0.449779	0.854825	Classical Monocyte	Prodromal_iPD
AVIL	7.05247	-0.0573423	0.259467	-0.221	0.825092	0.969545	Classical Monocyte	Prodromal_iPD
CTDSP2	284.827	-0.00059042	0.0567213	-0.0104092	0.991695	0.999279	Classical Monocyte	Prodromal_iPD
ATP23	43.6529	-0.114682	0.191013	-0.600388	0.548248	0.892625	Classical Monocyte	Prodromal_iPD
SLC16A7	90.2627	0.0746737	0.113128	0.660082	0.509201	0.879286	Classical Monocyte	Prodromal_iPD
USP15	1619.3	-0.0167004	0.0800388	-0.208654	0.834718	0.97163	Classical Monocyte	Prodromal_iPD
MON2	277.532	0.0176192	0.0567057	0.310714	0.756018	0.952815	Classical Monocyte	Prodromal_iPD
PPM1H	38.3665	-0.174251	0.160552	-1.08532	0.277779	0.767445	Classical Monocyte	Prodromal_iPD
RXYLT1	27.7839	0.0266575	0.122775	0.217125	0.828111	0.970079	Classical Monocyte	Prodromal_iPD
SRGAP1	17.7658	-0.070869	0.250107	-0.283354	0.776905	0.956584	Classical Monocyte	Prodromal_iPD
XPOT	59.7467	0.024796	0.0877506	0.282574	0.777503	0.956624	Classical Monocyte	Prodromal_iPD
TBK1	185.196	0.199596	0.103073	1.93645	0.0528128	0.536231	Classical Monocyte	Prodromal_iPD
RASSF3	410.986	0.0154014	0.0874431	0.176131	0.860191	0.97804	Classical Monocyte	Prodromal_iPD
GNS	308.084	0.0628409	0.0650205	0.966479	0.333804	0.79795	Classical Monocyte	Prodromal_iPD
TBC1D30	13.4597	0.11353	0.184183	0.616399	0.537631	0.8893	Classical Monocyte	Prodromal_iPD
LEMD3	84.8825	0.0843245	0.0938429	0.898571	0.368881	0.815483	Classical Monocyte	Prodromal_iPD
LLPH	144.934	0.128327	0.0857381	1.49674	0.134462	0.647634	Classical Monocyte	Prodromal_iPD
TMBIM4	634.282	-0.149546	0.0628906	-2.37787	0.0174129	0.407908	Classical Monocyte	Prodromal_iPD
IRAK3	1136.55	0.047089	0.0996685	0.472456	0.636601	0.921351	Classical Monocyte	Prodromal_iPD
HELB	42.3644	0.157911	0.152572	1.035	0.30067	0.784248	Classical Monocyte	Prodromal_iPD
CAND1	97.4977	0.00672143	0.0824835	0.0814882	0.935054	0.98957	Classical Monocyte	Prodromal_iPD
DYRK2	33.1749	0.255385	0.118786	2.14995	0.0315593	0.474051	Classical Monocyte	Prodromal_iPD
MDM1	28.1634	0.250812	0.1867	1.34339	0.179145	0.692509	Classical Monocyte	Prodromal_iPD
RAP1B	1131.89	0.0631216	0.0585495	1.07809	0.280994	0.768659	Classical Monocyte	Prodromal_iPD
NUP107	64.496	0.195926	0.103238	1.89781	0.0577212	0.542658	Classical Monocyte	Prodromal_iPD
SLC35E3	52.928	0.199429	0.110623	1.80278	0.0714231	0.554001	Classical Monocyte	Prodromal_iPD
MDM2	157.533	0.183494	0.0857339	2.14027	0.0323328	0.47559	Classical Monocyte	Prodromal_iPD
CPM	86.8493	-0.0381708	0.103752	-0.367905	0.712944	0.940422	Classical Monocyte	Prodromal_iPD
CPSF6	195.439	0.0878223	0.0844496	1.03994	0.298369	0.781294	Classical Monocyte	Prodromal_iPD
LYZ	26975	-0.16909	0.164119	-1.03029	0.302874	0.785431	Classical Monocyte	Prodromal_iPD
YEATS4	28.1728	-0.147514	0.153163	-0.963121	0.335487	0.798087	Classical Monocyte	Prodromal_iPD
FRS2	121.335	0.281745	0.0986927	2.85477	0.00430686	0.313082	Classical Monocyte	Prodromal_iPD
CCT2	149.499	-0.0615254	0.0742487	-0.828641	0.407308	0.833134	Classical Monocyte	Prodromal_iPD
RAB3IP	33.4476	0.0904704	0.13546	0.667875	0.504213	0.877719	Classical Monocyte	Prodromal_iPD
CNOT2	258.6	0.0394885	0.0559413	0.705892	0.480255	0.869418	Classical Monocyte	Prodromal_iPD
KCNMB4	13.82	-0.377079	0.311201	-1.21169	0.225631	0.732609	Classical Monocyte	Prodromal_iPD
ZFC3H1	370.438	0.0129682	0.0623056	0.208139	0.83512	0.97163	Classical Monocyte	Prodromal_iPD
THAP2	12.5627	0.332953	0.19379	1.71811	0.0857757	0.573237	Classical Monocyte	Prodromal_iPD
TMEM19	31.3696	0.00234104	0.124242	0.0188426	0.984967	0.999076	Classical Monocyte	Prodromal_iPD
RAB21	225.918	0.0356886	0.0825571	0.43229	0.66553	0.928269	Classical Monocyte	Prodromal_iPD
TBC1D15	173.984	0.262307	0.10661	2.46043	0.013877	0.386177	Classical Monocyte	Prodromal_iPD
ATXN7L3B	138.979	-0.116088	0.0681788	-1.7027	0.0886251	0.579056	Classical Monocyte	Prodromal_iPD
CAPS2	5.04126	0.0278301	0.314849	0.0883921	0.929565	0.989506	Classical Monocyte	Prodromal_iPD
GLIPR1	931.157	-0.0744049	0.0754667	-0.985931	0.324167	0.794765	Classical Monocyte	Prodromal_iPD
KRR1	63.0913	0.210359	0.125774	1.67252	0.0944219	0.585635	Classical Monocyte	Prodromal_iPD
PHLDA1	37.4519	0.0939667	0.453391	0.207253	0.835812	0.97163	Classical Monocyte	Prodromal_iPD
NAP1L1	754.85	0.195012	0.0680448	2.86593	0.00415783	0.313082	Classical Monocyte	Prodromal_iPD
OSBPL8	810.681	0.00684207	0.0949297	0.0720751	0.942542	0.98957	Classical Monocyte	Prodromal_iPD
ZDHHC17	99.5793	0.119157	0.108945	1.09374	0.27407	0.762789	Classical Monocyte	Prodromal_iPD
SYT1	9.86477	1.60486	0.655027	2.45007	0.0142828	0.38824	Classical Monocyte	Prodromal_iPD
PPP1R12A	484.369	-0.019891	0.0514338	-0.38673	0.698956	0.937388	Classical Monocyte	Prodromal_iPD
LIN7A	126.308	0.226463	0.111572	2.02976	0.0423811	0.511603	Classical Monocyte	Prodromal_iPD
ACSS3	5.0585	0.666289	0.310235	2.14769	0.0317383	0.474122	Classical Monocyte	Prodromal_iPD
CCDC59	202.315	0.0978432	0.131387	0.744692	0.456458	0.857043	Classical Monocyte	Prodromal_iPD
METTL25	55.0243	-0.190034	0.0988147	-1.92314	0.0544627	0.538682	Classical Monocyte	Prodromal_iPD
TMTC2	404.675	-0.021926	0.117014	-0.187379	0.851363	0.975584	Classical Monocyte	Prodromal_iPD
CEP290	36.3282	-0.149191	0.14692	-1.01545	0.30989	0.79043	Classical Monocyte	Prodromal_iPD
TMTC3	9.04806	-0.562554	0.221495	-2.5398	0.0110916	0.365677	Classical Monocyte	Prodromal_iPD
DUSP6	498.872	-0.37885	0.206684	-1.833	0.0668032	0.549263	Classical Monocyte	Prodromal_iPD
POC1B	83.2646	-0.175404	0.0921185	-1.90411	0.0568953	0.542658	Classical Monocyte	Prodromal_iPD
GALNT4	18.6934	-0.0515293	0.150791	-0.341726	0.732557	0.946297	Classical Monocyte	Prodromal_iPD
ATP2B1	1052.89	0.0456086	0.169127	0.26967	0.787414	0.960907	Classical Monocyte	Prodromal_iPD
BTG1	1777.13	-0.0748204	0.0859868	-0.870138	0.384225	0.822944	Classical Monocyte	Prodromal_iPD
EEA1	204.865	-0.100941	0.0893155	-1.13016	0.258408	0.755216	Classical Monocyte	Prodromal_iPD
NUDT4	148.906	0.0375616	0.0757857	0.495629	0.620156	0.917303	Classical Monocyte	Prodromal_iPD
UBE2N	171.035	-0.0632071	0.0721855	-0.875621	0.381236	0.822715	Classical Monocyte	Prodromal_iPD
MRPL42	56.1441	-0.160861	0.123433	-1.30322	0.1925	0.705834	Classical Monocyte	Prodromal_iPD
CRADD	77.6638	-0.257381	0.117427	-2.19183	0.0283915	0.460641	Classical Monocyte	Prodromal_iPD
PLXNC1	383.774	0.0644484	0.0752299	0.856686	0.391619	0.827544	Classical Monocyte	Prodromal_iPD
CEP83	45.0452	-0.288614	0.111095	-2.59789	0.00937972	0.346958	Classical Monocyte	Prodromal_iPD
TMCC3	83.0765	0.0684085	0.165594	0.413111	0.679525	0.931612	Classical Monocyte	Prodromal_iPD
NDUFA12	386.305	0.0945825	0.103365	0.915035	0.360173	0.811012	Classical Monocyte	Prodromal_iPD
NR2C1	73.3027	0.223908	0.12004	1.86527	0.0621439	0.54685	Classical Monocyte	Prodromal_iPD
FGD6	117.602	-0.105167	0.135843	-0.774181	0.438824	0.851364	Classical Monocyte	Prodromal_iPD
VEZT	101.113	0.208777	0.0912617	2.28768	0.0221562	0.414151	Classical Monocyte	Prodromal_iPD
METAP2	214.228	0.0981806	0.0816895	1.20188	0.229412	0.734931	Classical Monocyte	Prodromal_iPD
SNRPF	244.907	0.256383	0.105871	2.42166	0.0154497	0.395704	Classical Monocyte	Prodromal_iPD
AMDHD1	5.16792	-0.329373	0.312859	-1.05279	0.292439	0.777993	Classical Monocyte	Prodromal_iPD
HAL	55.3933	-0.331908	0.169015	-1.96378	0.0495552	0.533333	Classical Monocyte	Prodromal_iPD
LTA4H	1148.38	-0.166787	0.127022	-1.31306	0.189162	0.70119	Classical Monocyte	Prodromal_iPD
ELK3	133.715	-0.0116359	0.0791535	-0.147004	0.883129	0.982115	Classical Monocyte	Prodromal_iPD
CDK17	158.529	0.0483606	0.0813218	0.594682	0.552056	0.892885	Classical Monocyte	Prodromal_iPD
NEDD1	36.6065	-0.00108107	0.111688	-0.00967934	0.992277	0.999279	Classical Monocyte	Prodromal_iPD
TMPO	316.13	-0.0636571	0.101069	-0.629841	0.528798	0.886945	Classical Monocyte	Prodromal_iPD
SLC25A3	992.289	0.0419755	0.0648822	0.64695	0.517665	0.883856	Classical Monocyte	Prodromal_iPD
IKBIP	122.151	-0.226204	0.106881	-2.11642	0.0343091	0.484588	Classical Monocyte	Prodromal_iPD
APAF1	271.485	-0.256398	0.114976	-2.23001	0.0257465	0.436263	Classical Monocyte	Prodromal_iPD
UHRF1BP1L	263.577	0.0977399	0.0792534	1.23326	0.217479	0.724164	Classical Monocyte	Prodromal_iPD
ACTR6	34.5214	0.00770715	0.131273	0.0587108	0.953182	0.992123	Classical Monocyte	Prodromal_iPD
SCYL2	115.151	-0.0570211	0.0655379	-0.870049	0.384274	0.822944	Classical Monocyte	Prodromal_iPD
GAS2L3	19.9762	0.0506055	0.199472	0.253697	0.79973	0.963986	Classical Monocyte	Prodromal_iPD
UTP20	16.1887	-0.0395269	0.186078	-0.212421	0.831779	0.970875	Classical Monocyte	Prodromal_iPD
ARL1	42.4585	-0.0255089	0.111729	-0.228309	0.819406	0.968226	Classical Monocyte	Prodromal_iPD
CHPT1	231.769	-0.0366542	0.102484	-0.357659	0.720599	0.942103	Classical Monocyte	Prodromal_iPD
GNPTAB	168.336	0.133199	0.057936	2.29906	0.0215014	0.411238	Classical Monocyte	Prodromal_iPD
DRAM1	120.341	0.0113067	0.0829153	0.136365	0.891533	0.983418	Classical Monocyte	Prodromal_iPD
WASHC3	102.789	-0.0875113	0.091086	-0.960755	0.336676	0.798219	Classical Monocyte	Prodromal_iPD
NUP37	28.4549	-0.0235842	0.134038	-0.175952	0.860331	0.97804	Classical Monocyte	Prodromal_iPD
PARPBP	7.89735	0.166304	0.243212	0.683783	0.494112	0.877016	Classical Monocyte	Prodromal_iPD
NT5DC3	12.6127	-0.207016	0.30078	-0.688264	0.491287	0.875181	Classical Monocyte	Prodromal_iPD
HSP90B1	580.722	0.0162393	0.076726	0.211654	0.832377	0.971061	Classical Monocyte	Prodromal_iPD
TDG	126.867	-0.00933237	0.0881603	-0.105857	0.915696	0.98639	Classical Monocyte	Prodromal_iPD
GLT8D2	8.39312	-0.198356	0.241238	-0.82224	0.41094	0.835636	Classical Monocyte	Prodromal_iPD
HCFC2	28.7048	0.210864	0.119646	1.7624	0.078002	0.562991	Classical Monocyte	Prodromal_iPD
NFYB	35.6738	-0.122295	0.109893	-1.11286	0.26577	0.75778	Classical Monocyte	Prodromal_iPD
TXNRD1	222.893	0.048929	0.0862551	0.567259	0.570538	0.8999	Classical Monocyte	Prodromal_iPD
EID3	5.12065	-0.253557	0.296024	-0.856543	0.391697	0.827544	Classical Monocyte	Prodromal_iPD
CHST11	973.275	0.106494	0.0855907	1.24423	0.213417	0.72058	Classical Monocyte	Prodromal_iPD
WASHC4	374.024	-0.000449354	0.0625753	-0.00718102	0.99427	0.999279	Classical Monocyte	Prodromal_iPD
APPL2	78.8526	-0.0781659	0.0854979	-0.914243	0.360589	0.811012	Classical Monocyte	Prodromal_iPD
CKAP4	326.175	-0.0564848	0.0715911	-0.788991	0.430117	0.848333	Classical Monocyte	Prodromal_iPD
TCP11L2	145.983	-0.158304	0.0983824	-1.60907	0.107601	0.610211	Classical Monocyte	Prodromal_iPD
POLR3B	23.823	-0.170546	0.152463	-1.1186	0.26331	0.75676	Classical Monocyte	Prodromal_iPD
RIC8B	27.5699	-0.269651	0.160412	-1.68099	0.0927651	0.584657	Classical Monocyte	Prodromal_iPD
TMEM263	10.0151	-0.0779706	0.233562	-0.333832	0.738506	0.947254	Classical Monocyte	Prodromal_iPD
CRY1	57.5092	0.000638912	0.138087	0.00462687	0.996308	0.999299	Classical Monocyte	Prodromal_iPD
BTBD11	118.645	-0.0956425	0.179438	-0.53301	0.594026	0.910484	Classical Monocyte	Prodromal_iPD
PWP1	72.8927	0.0364312	0.0831544	0.438115	0.661303	0.925357	Classical Monocyte	Prodromal_iPD
PRDM4	35.1632	-0.155494	0.113788	-1.36652	0.171775	0.685362	Classical Monocyte	Prodromal_iPD
CMKLR1	17.9726	-0.173444	0.282816	-0.613277	0.539693	0.8893	Classical Monocyte	Prodromal_iPD
FICD	8.68653	0.0657484	0.208892	0.314748	0.752953	0.951881	Classical Monocyte	Prodromal_iPD
SART3	71.5426	0.0396042	0.0857678	0.461761	0.644253	0.923462	Classical Monocyte	Prodromal_iPD
ISCU	325.298	0.0527252	0.0780946	0.675146	0.499583	0.877719	Classical Monocyte	Prodromal_iPD
SELPLG	386.943	-0.0675945	0.093766	-0.720884	0.470981	0.865553	Classical Monocyte	Prodromal_iPD
CORO1C	292.303	-0.0604728	0.0596661	-1.01352	0.310812	0.790464	Classical Monocyte	Prodromal_iPD
SSH1	163.611	0.0210491	0.12566	0.167509	0.86697	0.978409	Classical Monocyte	Prodromal_iPD
USP30	27.6626	0.218037	0.151048	1.4435	0.14888	0.663618	Classical Monocyte	Prodromal_iPD
ALKBH2	14.2589	0.0602347	0.164065	0.367139	0.713515	0.940596	Classical Monocyte	Prodromal_iPD
ACACB	24.6261	-0.119507	0.170563	-0.700664	0.483513	0.871197	Classical Monocyte	Prodromal_iPD
KCTD10	42.2694	0.0720723	0.114931	0.627094	0.530597	0.887539	Classical Monocyte	Prodromal_iPD
UBE3B	54.011	-0.219979	0.104123	-2.11268	0.0346282	0.485716	Classical Monocyte	Prodromal_iPD
MMAB	25.6803	0.0655031	0.142426	0.45991	0.645581	0.923462	Classical Monocyte	Prodromal_iPD
MVK	11.149	0.217049	0.192621	1.12682	0.259817	0.755552	Classical Monocyte	Prodromal_iPD
TRPV4	12.8347	-0.134862	0.243179	-0.55458	0.579182	0.903047	Classical Monocyte	Prodromal_iPD
GLTP	277.381	0.133202	0.0928036	1.43531	0.151198	0.664313	Classical Monocyte	Prodromal_iPD
TCHP	137.229	-0.0823851	0.0837786	-0.983367	0.325427	0.795124	Classical Monocyte	Prodromal_iPD
GIT2	374.419	0.0388047	0.049667	0.781298	0.434627	0.84916	Classical Monocyte	Prodromal_iPD
ANKRD13A	251.999	0.0463521	0.0559714	0.828139	0.407592	0.833264	Classical Monocyte	Prodromal_iPD
IFT81	12.3392	-0.492856	0.215808	-2.28378	0.0223847	0.416439	Classical Monocyte	Prodromal_iPD
ATP2A2	228.223	0.0586029	0.087574	0.669181	0.50338	0.877719	Classical Monocyte	Prodromal_iPD
ANAPC7	47.2188	-0.0940845	0.115597	-0.813898	0.415704	0.839245	Classical Monocyte	Prodromal_iPD
ARPC3	3494.46	0.0352647	0.0734759	0.479949	0.631263	0.920426	Classical Monocyte	Prodromal_iPD
GPN3	65.2867	-0.160086	0.160134	-0.999699	0.317456	0.792122	Classical Monocyte	Prodromal_iPD
FAM216A	16.9933	-0.0537891	0.179904	-0.298989	0.764949	0.954245	Classical Monocyte	Prodromal_iPD
VPS29	401.629	-0.0439529	0.0592953	-0.741254	0.45854	0.858387	Classical Monocyte	Prodromal_iPD
RAD9B	7.85021	-0.0180328	0.251634	-0.071663	0.94287	0.98957	Classical Monocyte	Prodromal_iPD
PPTC7	173.23	0.116826	0.0704741	1.65772	0.0973734	0.586458	Classical Monocyte	Prodromal_iPD
TCTN1	23.3454	-0.129443	0.153837	-0.841433	0.400105	0.831382	Classical Monocyte	Prodromal_iPD
HVCN1	227.993	-0.194458	0.0923199	-2.10635	0.035174	0.485716	Classical Monocyte	Prodromal_iPD
PPP1CC	313.835	-0.00125488	0.0611621	-0.0205174	0.983631	0.998763	Classical Monocyte	Prodromal_iPD
PHETA1	19.4914	-0.0525491	0.169075	-0.310803	0.75595	0.952815	Classical Monocyte	Prodromal_iPD
SH2B3	471.156	0.144165	0.0941247	1.53163	0.125613	0.632082	Classical Monocyte	Prodromal_iPD
ATXN2	192.878	-0.0818317	0.0896564	-0.912726	0.361387	0.811012	Classical Monocyte	Prodromal_iPD
BRAP	98.0048	0.0186056	0.0895142	0.207851	0.835345	0.97163	Classical Monocyte	Prodromal_iPD
ACAD10	46.8491	-0.0419084	0.112633	-0.372079	0.709834	0.939514	Classical Monocyte	Prodromal_iPD
ALDH2	884.189	0.00197336	0.0803216	0.0245682	0.980399	0.997472	Classical Monocyte	Prodromal_iPD
MAPKAPK5	97.6115	-0.0676372	0.0748326	-0.903846	0.366077	0.815377	Classical Monocyte	Prodromal_iPD
TMEM116	13.2179	-0.152769	0.216291	-0.706311	0.479995	0.869418	Classical Monocyte	Prodromal_iPD
ERP29	1067.27	0.0142662	0.054528	0.261631	0.793606	0.962055	Classical Monocyte	Prodromal_iPD
NAA25	102.298	0.159168	0.0901725	1.76514	0.0775395	0.562991	Classical Monocyte	Prodromal_iPD
TRAFD1	129.578	-0.104702	0.0818163	-1.27972	0.200643	0.713172	Classical Monocyte	Prodromal_iPD
HECTD4	234.862	0.133975	0.06942	1.92992	0.0536173	0.538324	Classical Monocyte	Prodromal_iPD
PTPN11	184.307	0.0624274	0.0820299	0.761032	0.446638	0.853674	Classical Monocyte	Prodromal_iPD
OAS1	259.187	-0.201799	0.148922	-1.35506	0.175398	0.687801	Classical Monocyte	Prodromal_iPD
OAS3	111.348	-0.011458	0.234571	-0.0488466	0.961042	0.99395	Classical Monocyte	Prodromal_iPD
OAS2	134.844	-0.119214	0.174869	-0.681733	0.495408	0.877016	Classical Monocyte	Prodromal_iPD
DDX54	137.654	-0.0140007	0.0740082	-0.189178	0.849954	0.975371	Classical Monocyte	Prodromal_iPD
RITA1	24.3293	-0.183488	0.16414	-1.11787	0.263622	0.756773	Classical Monocyte	Prodromal_iPD
IQCD	9.93363	-0.309378	0.207452	-1.49132	0.135877	0.648539	Classical Monocyte	Prodromal_iPD
TPCN1	218.497	-0.0848734	0.0843131	-1.00665	0.314105	0.790464	Classical Monocyte	Prodromal_iPD
SLC8B1	92.55	0.0812314	0.0849201	0.956562	0.338788	0.798219	Classical Monocyte	Prodromal_iPD
PLBD2	79.765	0.0875389	0.0817745	1.07049	0.284398	0.771909	Classical Monocyte	Prodromal_iPD
SDSL	23.7005	-0.334136	0.189419	-1.76401	0.0777306	0.562991	Classical Monocyte	Prodromal_iPD
RBM19	58.3082	-0.0248926	0.0933792	-0.266575	0.789796	0.961751	Classical Monocyte	Prodromal_iPD
MED13L	1238.61	0.112373	0.0905891	1.24047	0.214802	0.721593	Classical Monocyte	Prodromal_iPD
MAP1LC3B2	23.5692	-0.226356	0.279534	-0.809764	0.418076	0.841186	Classical Monocyte	Prodromal_iPD
FBXW8	35.7985	0.342988	0.228859	1.49868	0.133956	0.647634	Classical Monocyte	Prodromal_iPD
TESC	320.322	0.0345494	0.0976802	0.3537	0.723564	0.942767	Classical Monocyte	Prodromal_iPD
FBXO21	79.1158	-0.0327017	0.0751681	-0.435047	0.663528	0.926985	Classical Monocyte	Prodromal_iPD
RFC5	13.6215	-0.107843	0.177076	-0.609022	0.54251	0.890096	Classical Monocyte	Prodromal_iPD
WSB2	90.7752	0.0783723	0.0884501	0.886062	0.375584	0.819687	Classical Monocyte	Prodromal_iPD
VSIG10	7.87612	0.347841	0.249137	1.39618	0.16266	0.675664	Classical Monocyte	Prodromal_iPD
PEBP1	156.37	0.262193	0.100169	2.6175	0.00885757	0.346958	Classical Monocyte	Prodromal_iPD
TAOK3	776.276	0.0742651	0.0662015	1.1218	0.261946	0.75647	Classical Monocyte	Prodromal_iPD
SUDS3	107.345	0.0870067	0.0792859	1.09738	0.272475	0.762789	Classical Monocyte	Prodromal_iPD
PRKAB1	52.2187	-0.0255826	0.110443	-0.231636	0.816821	0.967835	Classical Monocyte	Prodromal_iPD
RAB35	95.0852	-0.0113194	0.0750134	-0.150899	0.880056	0.981663	Classical Monocyte	Prodromal_iPD
GCN1	61.9257	0.123473	0.102151	1.20873	0.226765	0.733606	Classical Monocyte	Prodromal_iPD
PXN	358.575	0.0823479	0.0618837	1.33069	0.183292	0.696167	Classical Monocyte	Prodromal_iPD
COX6A1	1244.75	0.164336	0.0876096	1.87578	0.0606861	0.54685	Classical Monocyte	Prodromal_iPD
TRIAP1	54.3854	0.119102	0.101598	1.17228	0.241083	0.743699	Classical Monocyte	Prodromal_iPD
GATC	57.9013	-0.0590997	0.0987499	-0.598479	0.549521	0.892885	Classical Monocyte	Prodromal_iPD
SRSF9	681.933	-0.0146203	0.0535808	-0.272865	0.784957	0.960302	Classical Monocyte	Prodromal_iPD
DYNLL1	520.216	-0.307569	0.161449	-1.90506	0.0567726	0.542658	Classical Monocyte	Prodromal_iPD
COQ5	30.8166	-0.0689618	0.122527	-0.562831	0.57355	0.900484	Classical Monocyte	Prodromal_iPD
RNF10	226.721	0.017551	0.0674777	0.260101	0.794786	0.962057	Classical Monocyte	Prodromal_iPD
POP5	101.152	-3.8073e-05	0.102749	-0.000370542	0.999704	0.999771	Classical Monocyte	Prodromal_iPD
MLEC	158.345	0.100588	0.0882834	1.13937	0.254548	0.753609	Classical Monocyte	Prodromal_iPD
UNC119B	16.1653	0.172391	0.1671	1.03167	0.302227	0.784705	Classical Monocyte	Prodromal_iPD
ACADS	49.4801	-0.000221119	0.121082	-0.00182619	0.998543	0.999771	Classical Monocyte	Prodromal_iPD
SPPL3	312.671	0.0681969	0.0641945	1.06235	0.288077	0.776059	Classical Monocyte	Prodromal_iPD
OASL	62.9259	0.0190047	0.199146	0.0954311	0.923972	0.987804	Classical Monocyte	Prodromal_iPD
P2RX7	126.944	-0.0904694	0.129668	-0.697699	0.485366	0.872483	Classical Monocyte	Prodromal_iPD
P2RX4	171.372	0.109671	0.0935312	1.17256	0.240972	0.743699	Classical Monocyte	Prodromal_iPD
CAMKK2	288.444	0.171626	0.0788551	2.17647	0.0295202	0.461661	Classical Monocyte	Prodromal_iPD
ANAPC5	284.433	-0.0115744	0.0532176	-0.217491	0.827825	0.970065	Classical Monocyte	Prodromal_iPD
RNF34	77.594	-0.0855054	0.108042	-0.79141	0.428705	0.847966	Classical Monocyte	Prodromal_iPD
KDM2B	180.128	0.128398	0.0833642	1.5402	0.123511	0.629779	Classical Monocyte	Prodromal_iPD
ORAI1	200.537	0.0737133	0.0870434	0.846857	0.397075	0.83062	Classical Monocyte	Prodromal_iPD
TMEM120B	20.3324	0.155011	0.168579	0.919515	0.357826	0.81062	Classical Monocyte	Prodromal_iPD
RHOF	88.1002	0.141634	0.138392	1.02343	0.306103	0.786404	Classical Monocyte	Prodromal_iPD
SETD1B	117.429	0.0278117	0.0912038	0.30494	0.760412	0.953325	Classical Monocyte	Prodromal_iPD
PSMD9	245.605	0.0691633	0.0607196	1.13906	0.254678	0.753609	Classical Monocyte	Prodromal_iPD
MLXIP	273.462	0.121122	0.068457	1.76932	0.0768406	0.561572	Classical Monocyte	Prodromal_iPD
DIABLO	30.498	0.0170082	0.130156	0.130676	0.896032	0.984452	Classical Monocyte	Prodromal_iPD
VPS33A	70.6311	-0.219447	0.0823172	-2.66587	0.00767889	0.329729	Classical Monocyte	Prodromal_iPD
CLIP1	350.227	0.116803	0.0720598	1.62092	0.105034	0.60491	Classical Monocyte	Prodromal_iPD
ZCCHC8	99.1597	0.050668	0.0862348	0.587559	0.556828	0.893581	Classical Monocyte	Prodromal_iPD
RSRC2	295.729	-0.128663	0.0971658	-1.32416	0.185451	0.696613	Classical Monocyte	Prodromal_iPD
KNTC1	8.7494	0.1507	0.214832	0.701478	0.483005	0.870593	Classical Monocyte	Prodromal_iPD
HCAR2	55.2314	-0.339067	0.269148	-1.25978	0.20775	0.715112	Classical Monocyte	Prodromal_iPD
HCAR3	86.9884	-0.383891	0.261186	-1.4698	0.141616	0.656946	Classical Monocyte	Prodromal_iPD
DENR	178.175	0.161205	0.0812642	1.98372	0.0472872	0.531087	Classical Monocyte	Prodromal_iPD
HIP1R	2.32786	0.548779	0.507955	1.08037	0.279977	0.767579	Classical Monocyte	Prodromal_iPD
VPS37B	225.478	0.18261	0.0984284	1.85525	0.0635601	0.54685	Classical Monocyte	Prodromal_iPD
OGFOD2	41.0747	-0.0621117	0.109125	-0.569177	0.569236	0.899314	Classical Monocyte	Prodromal_iPD
ARL6IP4	914.419	0.0729451	0.0567805	1.28469	0.198902	0.713172	Classical Monocyte	Prodromal_iPD
PITPNM2	6.35955	-0.227572	0.270637	-0.840874	0.400418	0.831382	Classical Monocyte	Prodromal_iPD
MPHOSPH9	43.1671	-0.0862351	0.103915	-0.82986	0.406618	0.833134	Classical Monocyte	Prodromal_iPD
CDK2AP1	158.091	0.0553432	0.111679	0.495554	0.620209	0.917303	Classical Monocyte	Prodromal_iPD
SBNO1	177.345	0.146576	0.0778461	1.8829	0.0597141	0.54685	Classical Monocyte	Prodromal_iPD
KMT5A	96.0648	0.321522	0.136565	2.35436	0.0185546	0.411238	Classical Monocyte	Prodromal_iPD
RILPL2	1105.78	0.0749915	0.0892929	0.839838	0.400999	0.831382	Classical Monocyte	Prodromal_iPD
SNRNP35	71.1791	-0.000412482	0.0857822	-0.00480848	0.996163	0.999299	Classical Monocyte	Prodromal_iPD
RILPL1	6.21537	0.0940699	0.284104	0.33111	0.740561	0.947972	Classical Monocyte	Prodromal_iPD
TMED2	237.368	0.0506679	0.0807496	0.627469	0.530352	0.887537	Classical Monocyte	Prodromal_iPD
DDX55	50.4845	0.0309312	0.0979513	0.315782	0.752168	0.951881	Classical Monocyte	Prodromal_iPD
EIF2B1	128.049	-0.0658153	0.0679571	-0.968483	0.332803	0.79795	Classical Monocyte	Prodromal_iPD
GTF2H3	41.8279	0.172871	0.101187	1.70842	0.0875581	0.577527	Classical Monocyte	Prodromal_iPD
ATP6V0A2	57.1023	-0.029483	0.0919474	-0.320651	0.748475	0.950552	Classical Monocyte	Prodromal_iPD
CCDC92	40.7258	-0.189949	0.131936	-1.43971	0.14995	0.663618	Classical Monocyte	Prodromal_iPD
ZNF664	38.1664	0.143237	0.127623	1.12235	0.261715	0.75647	Classical Monocyte	Prodromal_iPD
NCOR2	540.805	0.0065823	0.0884641	0.0744065	0.940687	0.98957	Classical Monocyte	Prodromal_iPD
SCARB1	48.216	-0.0212771	0.135196	-0.15738	0.874946	0.97988	Classical Monocyte	Prodromal_iPD
UBC	4029.52	-0.106378	0.105726	-1.00616	0.314336	0.790464	Classical Monocyte	Prodromal_iPD
DHX37	41.6244	0.022211	0.125364	0.177172	0.859373	0.97804	Classical Monocyte	Prodromal_iPD
BRI3BP	102.874	0.0296145	0.0958674	0.308911	0.757389	0.952815	Classical Monocyte	Prodromal_iPD
AACS	16.5602	-0.235562	0.185517	-1.26976	0.204169	0.713172	Classical Monocyte	Prodromal_iPD
SLC15A4	135.639	-0.0483185	0.0922133	-0.523986	0.600288	0.911322	Classical Monocyte	Prodromal_iPD
GLT1D1	411.748	0.0203976	0.0624617	0.326562	0.743999	0.948616	Classical Monocyte	Prodromal_iPD
STX2	57.6652	0.0242952	0.140144	0.173359	0.862369	0.97804	Classical Monocyte	Prodromal_iPD
RAN	518.89	-0.124972	0.0711025	-1.75763	0.0788107	0.564259	Classical Monocyte	Prodromal_iPD
ADGRD1	28.1779	0.201311	0.183712	1.0958	0.273166	0.762789	Classical Monocyte	Prodromal_iPD
SFSWAP	219.513	-0.0525084	0.0654965	-0.801698	0.422728	0.844654	Classical Monocyte	Prodromal_iPD
MMP17	65.6009	0.0119982	0.158847	0.0755328	0.939791	0.98957	Classical Monocyte	Prodromal_iPD
ULK1	248.12	0.214616	0.115477	1.85852	0.063095	0.54685	Classical Monocyte	Prodromal_iPD
PUS1	38.4734	0.0206408	0.110872	0.186168	0.852313	0.975594	Classical Monocyte	Prodromal_iPD
EP400	159.585	-0.0665177	0.0634014	-1.04915	0.294108	0.778946	Classical Monocyte	Prodromal_iPD
DDX51	32.117	0.230803	0.115411	1.99984	0.0455179	0.52471	Classical Monocyte	Prodromal_iPD
NOC4L	61.9194	-0.143463	0.0963542	-1.48892	0.136509	0.64927	Classical Monocyte	Prodromal_iPD
FBRSL1	176.687	0.108413	0.0760426	1.42569	0.153958	0.666943	Classical Monocyte	Prodromal_iPD
POLE	30.4274	-0.0679897	0.131112	-0.518562	0.604066	0.912114	Classical Monocyte	Prodromal_iPD
PXMP2	16.9489	-0.180427	0.16716	-1.07936	0.280426	0.768243	Classical Monocyte	Prodromal_iPD
PGAM5	22.8237	-0.0806654	0.131805	-0.612007	0.540533	0.889418	Classical Monocyte	Prodromal_iPD
ANKLE2	150.868	0.0972276	0.0969159	1.00322	0.315757	0.791204	Classical Monocyte	Prodromal_iPD
GOLGA3	97.7748	-0.0337216	0.0788303	-0.427775	0.668815	0.929794	Classical Monocyte	Prodromal_iPD
CHFR	160.204	0.00586509	0.0623585	0.0940545	0.925066	0.988217	Classical Monocyte	Prodromal_iPD
ZNF605	10.0609	-0.0457786	0.219362	-0.208689	0.834691	0.97163	Classical Monocyte	Prodromal_iPD
ZNF26	32.2645	-0.0618359	0.120322	-0.513921	0.607307	0.913612	Classical Monocyte	Prodromal_iPD
ZNF84	23.3687	0.158711	0.137419	1.15494	0.248115	0.749191	Classical Monocyte	Prodromal_iPD
ZNF140	17.0236	-0.123134	0.18443	-0.667646	0.504359	0.877719	Classical Monocyte	Prodromal_iPD
ZNF891	7.44178	-0.464777	0.250455	-1.85573	0.0634923	0.54685	Classical Monocyte	Prodromal_iPD
ZNF10	19.4543	-0.217869	0.211475	-1.03023	0.3029	0.785431	Classical Monocyte	Prodromal_iPD
ZNF268	13.0916	0.186995	0.189846	0.984986	0.324631	0.794765	Classical Monocyte	Prodromal_iPD
MPHOSPH8	289.768	-0.126677	0.082018	-1.5445	0.122466	0.627221	Classical Monocyte	Prodromal_iPD
PSPC1	209.825	0.110669	0.0622877	1.77674	0.0756116	0.561007	Classical Monocyte	Prodromal_iPD
ZMYM5	92.5908	0.0584205	0.0866339	0.674338	0.500096	0.877719	Classical Monocyte	Prodromal_iPD
ZMYM2	405.942	0.147203	0.0805395	1.82772	0.0675922	0.549482	Classical Monocyte	Prodromal_iPD
CRYL1	113.211	0.0452354	0.0877315	0.515612	0.606125	0.913337	Classical Monocyte	Prodromal_iPD
IFT88	56.7701	-0.0118051	0.129311	-0.0912926	0.92726	0.988947	Classical Monocyte	Prodromal_iPD
EEF1AKMT1	12.618	0.177807	0.178999	0.993337	0.320546	0.794483	Classical Monocyte	Prodromal_iPD
XPO4	121.011	0.154753	0.0970631	1.59435	0.110857	0.615629	Classical Monocyte	Prodromal_iPD
LATS2	159.049	0.204621	0.0963365	2.12402	0.0336686	0.47998	Classical Monocyte	Prodromal_iPD
SAP18	555.983	0.109493	0.0761632	1.43761	0.150545	0.664313	Classical Monocyte	Prodromal_iPD
MRPL57	328.794	0.0839167	0.0866722	0.968208	0.33294	0.79795	Classical Monocyte	Prodromal_iPD
ZDHHC20	551.56	0.156103	0.0777858	2.00683	0.0447675	0.521666	Classical Monocyte	Prodromal_iPD
MICU2	250.164	0.0565952	0.0708336	0.798987	0.424298	0.845212	Classical Monocyte	Prodromal_iPD
SACS	16.4582	0.155685	0.170276	0.914309	0.360554	0.811012	Classical Monocyte	Prodromal_iPD
MIPEP	15.7238	0.0519633	0.165107	0.314725	0.75297	0.951881	Classical Monocyte	Prodromal_iPD
SPATA13	275.369	-0.209504	0.136983	-1.52942	0.126161	0.632996	Classical Monocyte	Prodromal_iPD
PARP4	345.26	0.00283554	0.0544742	0.052053	0.958486	0.993614	Classical Monocyte	Prodromal_iPD
CENPJ	10.9819	0.251844	0.223958	1.12451	0.260795	0.75567	Classical Monocyte	Prodromal_iPD
MTMR6	223.347	-0.00908373	0.088241	-0.102942	0.918009	0.98639	Classical Monocyte	Prodromal_iPD
NUP58	238.809	-0.0887295	0.108537	-0.817506	0.413639	0.838953	Classical Monocyte	Prodromal_iPD
RNF6	70.2716	-0.0834987	0.0958027	-0.871569	0.383443	0.822944	Classical Monocyte	Prodromal_iPD
CDK8	75.1575	-0.11585	0.115783	-1.00058	0.31703	0.79199	Classical Monocyte	Prodromal_iPD
USP12	227.939	0.156823	0.157662	0.994676	0.319894	0.79445	Classical Monocyte	Prodromal_iPD
RASL11A	22.2366	-0.0967066	0.224798	-0.430192	0.667056	0.929151	Classical Monocyte	Prodromal_iPD
GTF3A	367.229	0.0489139	0.0693555	0.705264	0.480646	0.869418	Classical Monocyte	Prodromal_iPD
MTIF3	172.947	-0.0505066	0.0756778	-0.667391	0.504523	0.877719	Classical Monocyte	Prodromal_iPD
LNX2	22.2961	0.0655892	0.1528	0.429248	0.667743	0.929794	Classical Monocyte	Prodromal_iPD
POLR1D	542.925	0.119254	0.0795414	1.49928	0.133802	0.647634	Classical Monocyte	Prodromal_iPD
FLT3	44.5351	0.146232	0.288265	0.507283	0.611956	0.914571	Classical Monocyte	Prodromal_iPD
PAN3	675.024	0.152389	0.0724192	2.10426	0.0353559	0.485716	Classical Monocyte	Prodromal_iPD
FLT1	6.47698	-0.216242	0.342553	-0.631266	0.527866	0.886855	Classical Monocyte	Prodromal_iPD
POMP	476.866	0.0843625	0.0722353	1.16788	0.242853	0.744297	Classical Monocyte	Prodromal_iPD
SLC46A3	29.8282	0.0959186	0.131605	0.728836	0.466102	0.861791	Classical Monocyte	Prodromal_iPD
SLC7A1	62.9908	-0.0995397	0.155955	-0.63826	0.523305	0.885312	Classical Monocyte	Prodromal_iPD
UBL3	212.217	-0.0362185	0.0559744	-0.647055	0.517597	0.883856	Classical Monocyte	Prodromal_iPD
KATNAL1	8.05754	-0.0342994	0.244231	-0.140438	0.888314	0.982968	Classical Monocyte	Prodromal_iPD
HMGB1	1498.84	0.0950608	0.0644156	1.47574	0.140013	0.654134	Classical Monocyte	Prodromal_iPD
USPL1	124.732	0.132528	0.122301	1.08363	0.278531	0.767579	Classical Monocyte	Prodromal_iPD
ALOX5AP	197.89	0.0561107	0.183103	0.306443	0.759267	0.952827	Classical Monocyte	Prodromal_iPD
HSPH1	52.2786	-0.437689	0.167388	-2.61481	0.00892763	0.346958	Classical Monocyte	Prodromal_iPD
B3GLCT	19.1408	0.0415795	0.15034	0.27657	0.782111	0.958953	Classical Monocyte	Prodromal_iPD
RXFP2	5.99697	-0.387697	0.305684	-1.2683	0.204692	0.713172	Classical Monocyte	Prodromal_iPD
FRY	556.393	-0.0316769	0.0764397	-0.414404	0.678578	0.931249	Classical Monocyte	Prodromal_iPD
BRCA2	18.6917	-0.0881153	0.159865	-0.551187	0.581506	0.903955	Classical Monocyte	Prodromal_iPD
N4BP2L1	169.175	0.131178	0.082672	1.58673	0.112574	0.61726	Classical Monocyte	Prodromal_iPD
N4BP2L2	506.132	0.0243571	0.0614658	0.396271	0.691905	0.935252	Classical Monocyte	Prodromal_iPD
PDS5B	246.285	0.0624726	0.0645705	0.967509	0.33329	0.79795	Classical Monocyte	Prodromal_iPD
STARD13	15.3238	-0.0734365	0.191927	-0.382628	0.701995	0.937452	Classical Monocyte	Prodromal_iPD
RFC3	29.1437	0.0961661	0.137722	0.698261	0.485014	0.872144	Classical Monocyte	Prodromal_iPD
NBEA	9.94196	-0.0139397	0.295162	-0.0472274	0.962332	0.994323	Classical Monocyte	Prodromal_iPD
SPART	118.73	0.0506537	0.090468	0.559907	0.575543	0.900982	Classical Monocyte	Prodromal_iPD
RFXAP	9.9372	-0.128635	0.228991	-0.561748	0.574288	0.900535	Classical Monocyte	Prodromal_iPD
ALG5	79.2153	0.0825214	0.0768241	1.07416	0.282751	0.771021	Classical Monocyte	Prodromal_iPD
EXOSC8	59.8986	0.21639	0.100953	2.14348	0.0320748	0.47465	Classical Monocyte	Prodromal_iPD
SUPT20H	96.9564	-0.0730701	0.0967144	-0.755525	0.449934	0.854825	Classical Monocyte	Prodromal_iPD
UFM1	178.723	-0.0402049	0.0605578	-0.663909	0.506749	0.877719	Classical Monocyte	Prodromal_iPD
PROSER1	61.0834	0.0163556	0.110801	0.147612	0.882649	0.982115	Classical Monocyte	Prodromal_iPD
NHLRC3	78.5575	0.099158	0.109073	0.909097	0.363299	0.812205	Classical Monocyte	Prodromal_iPD
LHFPL6	5.8595	-0.150699	0.381607	-0.394907	0.692912	0.935989	Classical Monocyte	Prodromal_iPD
COG6	35.2163	-0.207316	0.142372	-1.45616	0.145349	0.660715	Classical Monocyte	Prodromal_iPD
FOXO1	334.47	0.166887	0.137075	1.21749	0.223419	0.731248	Classical Monocyte	Prodromal_iPD
MRPS31	55.1844	-0.139275	0.116634	-1.19412	0.232431	0.73656	Classical Monocyte	Prodromal_iPD
ELF1	978.187	0.052287	0.0720276	0.72593	0.467882	0.862742	Classical Monocyte	Prodromal_iPD
WBP4	76.4845	0.0551404	0.0846748	0.651203	0.514916	0.882006	Classical Monocyte	Prodromal_iPD
KBTBD7	12.7516	-0.302174	0.241645	-1.25049	0.211122	0.717624	Classical Monocyte	Prodromal_iPD
MTRF1	17.8239	-0.198687	0.158306	-1.25508	0.209451	0.715593	Classical Monocyte	Prodromal_iPD
NAA16	113.815	0.114731	0.101685	1.1283	0.259193	0.755552	Classical Monocyte	Prodromal_iPD
RGCC	179.383	-0.198357	0.260384	-0.761785	0.446188	0.853515	Classical Monocyte	Prodromal_iPD
VWA8	72.4716	0.0658038	0.135045	0.487273	0.626065	0.919419	Classical Monocyte	Prodromal_iPD
DGKH	25.4635	-0.146483	0.13802	-1.06132	0.288547	0.776059	Classical Monocyte	Prodromal_iPD
AKAP11	65.5625	-0.0977229	0.101463	-0.963141	0.335477	0.798087	Classical Monocyte	Prodromal_iPD
EPSTI1	233.014	-0.0511566	0.207902	-0.246061	0.805635	0.966183	Classical Monocyte	Prodromal_iPD
DNAJC15	385.663	0.0975977	0.115811	0.842732	0.399379	0.831382	Classical Monocyte	Prodromal_iPD
CCDC122	42.804	-0.478078	0.164154	-2.91238	0.00358687	0.307273	Classical Monocyte	Prodromal_iPD
LACC1	39.1632	-0.443594	0.154645	-2.86846	0.00412481	0.313082	Classical Monocyte	Prodromal_iPD
TSC22D1	54.2306	-0.0821481	0.110109	-0.746065	0.455628	0.857043	Classical Monocyte	Prodromal_iPD
NUFIP1	32.9834	-0.041485	0.136377	-0.304194	0.76098	0.953325	Classical Monocyte	Prodromal_iPD
GPALPP1	56.3892	0.0728693	0.0891693	0.817202	0.413813	0.83898	Classical Monocyte	Prodromal_iPD
GTF2F2	145.116	-0.0596235	0.0703857	-0.847097	0.396941	0.83062	Classical Monocyte	Prodromal_iPD
TPT1	16836.6	0.0174215	0.0824694	0.211247	0.832694	0.971325	Classical Monocyte	Prodromal_iPD
SLC25A30	22.9824	0.154698	0.169097	0.914851	0.36027	0.811012	Classical Monocyte	Prodromal_iPD
COG3	161.984	0.400317	0.117965	3.39352	0.000689995	0.216983	Classical Monocyte	Prodromal_iPD
ZC3H13	155.803	-0.185614	0.0830939	-2.23379	0.0254969	0.435262	Classical Monocyte	Prodromal_iPD
LCP1	2499.02	-0.00419906	0.0567092	-0.0740454	0.940974	0.98957	Classical Monocyte	Prodromal_iPD
RUBCNL	33.8877	0.021107	0.178518	0.118235	0.905882	0.98639	Classical Monocyte	Prodromal_iPD
LRCH1	105.302	0.0670701	0.0902796	0.742915	0.457533	0.857934	Classical Monocyte	Prodromal_iPD
ESD	231.588	-0.0796073	0.0720417	-1.10502	0.269152	0.760908	Classical Monocyte	Prodromal_iPD
SUCLA2	106.6	-0.0733427	0.0740057	-0.991041	0.321666	0.794483	Classical Monocyte	Prodromal_iPD
NUDT15	30.5744	0.200352	0.138682	1.44469	0.148545	0.663618	Classical Monocyte	Prodromal_iPD
MED4	167.767	0.101643	0.0658142	1.5444	0.122492	0.627221	Classical Monocyte	Prodromal_iPD
ITM2B	4153.36	-0.0607047	0.0728628	-0.833137	0.404768	0.833134	Classical Monocyte	Prodromal_iPD
RB1	622.25	0.0360618	0.0666146	0.541349	0.588267	0.906696	Classical Monocyte	Prodromal_iPD
LPAR6	135.115	-0.0115647	0.136961	-0.0844376	0.932708	0.989506	Classical Monocyte	Prodromal_iPD
RCBTB2	285.088	-0.0841423	0.0887177	-0.948427	0.342912	0.801577	Classical Monocyte	Prodromal_iPD
CYSLTR2	56.7157	-0.385472	0.159721	-2.41341	0.015804	0.400417	Classical Monocyte	Prodromal_iPD
FNDC3A	295.923	-0.0423	0.0876673	-0.482506	0.629447	0.920273	Classical Monocyte	Prodromal_iPD
CDADC1	77.9751	0.165358	0.111134	1.48791	0.136774	0.6496	Classical Monocyte	Prodromal_iPD
CAB39L	18.7095	0.246261	0.1446	1.70305	0.0885589	0.579056	Classical Monocyte	Prodromal_iPD
SETDB2	53.9945	-0.126829	0.119818	-1.05852	0.28982	0.776059	Classical Monocyte	Prodromal_iPD
PHF11	222.616	0.128013	0.0645011	1.98467	0.0471813	0.530455	Classical Monocyte	Prodromal_iPD
RCBTB1	52.139	0.123145	0.103274	1.19241	0.233099	0.73802	Classical Monocyte	Prodromal_iPD
ARL11	91.1394	-0.173094	0.0978879	-1.76829	0.0770129	0.561679	Classical Monocyte	Prodromal_iPD
EBPL	99.6688	0.027439	0.11425	0.240165	0.810202	0.966601	Classical Monocyte	Prodromal_iPD
KPNA3	174.96	0.186328	0.0674508	2.76243	0.0057373	0.323205	Classical Monocyte	Prodromal_iPD
SPRYD7	17.0495	-0.120275	0.153837	-0.781833	0.434313	0.849084	Classical Monocyte	Prodromal_iPD
TRIM13	68.4202	0.33616	0.126067	2.66652	0.00766421	0.329729	Classical Monocyte	Prodromal_iPD
DLEU7	21.1363	-0.105775	0.179259	-0.590071	0.555143	0.893241	Classical Monocyte	Prodromal_iPD
RNASEH2B	174.398	-0.160707	0.0909687	-1.76661	0.0772932	0.562572	Classical Monocyte	Prodromal_iPD
INTS6	167.811	-0.174725	0.127511	-1.37028	0.1706	0.685324	Classical Monocyte	Prodromal_iPD
WDFY2	488.415	0.00686259	0.0957226	0.0716925	0.942847	0.98957	Classical Monocyte	Prodromal_iPD
DHRS12	37.1896	0.0765353	0.11512	0.664834	0.506157	0.877719	Classical Monocyte	Prodromal_iPD
ALG11	25.9973	0.10963	0.13392	0.818623	0.413001	0.838551	Classical Monocyte	Prodromal_iPD
NEK3	54.4508	0.0718333	0.104364	0.688296	0.491266	0.875181	Classical Monocyte	Prodromal_iPD
VPS36	247.421	0.135523	0.072789	1.86186	0.0626224	0.54685	Classical Monocyte	Prodromal_iPD
CKAP2	71.0551	0.143157	0.127426	1.12345	0.261244	0.756201	Classical Monocyte	Prodromal_iPD
SUGT1	176.053	-0.0826731	0.0589357	-1.40277	0.160686	0.67454	Classical Monocyte	Prodromal_iPD
TDRD3	68.8321	-0.0727165	0.0972572	-0.747672	0.454658	0.857043	Classical Monocyte	Prodromal_iPD
DACH1	61.8223	0.301523	0.15994	1.88522	0.0594001	0.546093	Classical Monocyte	Prodromal_iPD
MZT1	47.748	-0.106773	0.0973077	-1.09727	0.272524	0.762789	Classical Monocyte	Prodromal_iPD
BORA	7.78504	0.0834484	0.237144	0.351889	0.724921	0.942767	Classical Monocyte	Prodromal_iPD
DIS3	81.4606	-0.066144	0.09268	-0.713681	0.475424	0.867322	Classical Monocyte	Prodromal_iPD
PIBF1	131.076	-0.0727732	0.13077	-0.556497	0.577871	0.902644	Classical Monocyte	Prodromal_iPD
KLF5	11.5922	0.0784555	0.37999	0.206467	0.836426	0.97163	Classical Monocyte	Prodromal_iPD
KLF12	47.9875	0.0971993	0.242112	0.401464	0.688079	0.934651	Classical Monocyte	Prodromal_iPD
TBC1D4	53.1744	-0.305111	0.173783	-1.7557	0.0791403	0.564259	Classical Monocyte	Prodromal_iPD
COMMD6	1261.29	0.202052	0.106744	1.89287	0.0583747	0.543005	Classical Monocyte	Prodromal_iPD
UCHL3	102.047	0.118989	0.0735716	1.61732	0.10581	0.606848	Classical Monocyte	Prodromal_iPD
LMO7	9.67711	-0.20888	0.214595	-0.97337	0.330369	0.79795	Classical Monocyte	Prodromal_iPD
KCTD12	608.961	-0.154375	0.0916836	-1.68379	0.0922231	0.584309	Classical Monocyte	Prodromal_iPD
CLN5	49.2624	-0.0452724	0.0967529	-0.467918	0.639844	0.921846	Classical Monocyte	Prodromal_iPD
FBXL3	102.334	0.075999	0.0939612	0.808834	0.418611	0.841313	Classical Monocyte	Prodromal_iPD
MYCBP2	744.089	0.0352471	0.0570467	0.617864	0.536665	0.8893	Classical Monocyte	Prodromal_iPD
SLAIN1	6.77764	0.189065	0.263048	0.718747	0.472297	0.866026	Classical Monocyte	Prodromal_iPD
RBM26	204.756	-0.0340748	0.0650465	-0.523853	0.600381	0.911322	Classical Monocyte	Prodromal_iPD
TGDS	18.3673	-0.0108156	0.158447	-0.0682601	0.945579	0.990384	Classical Monocyte	Prodromal_iPD
GPR180	14.5871	0.0240051	0.213784	0.112287	0.910596	0.98639	Classical Monocyte	Prodromal_iPD
ABCC4	32.73	-0.240086	0.193564	-1.24035	0.214848	0.721593	Classical Monocyte	Prodromal_iPD
DNAJC3	343.761	0.0614211	0.0702432	0.874406	0.381897	0.82281	Classical Monocyte	Prodromal_iPD
UGGT2	64.9919	-0.145807	0.137916	-1.05722	0.29041	0.776059	Classical Monocyte	Prodromal_iPD
MBNL2	190.797	-0.0265582	0.0780304	-0.340357	0.733587	0.946638	Classical Monocyte	Prodromal_iPD
RAP2A	48.9375	-0.00192916	0.0995122	-0.0193861	0.984533	0.999016	Classical Monocyte	Prodromal_iPD
IPO5	83.9251	0.00599751	0.083201	0.0720846	0.942535	0.98957	Classical Monocyte	Prodromal_iPD
FARP1	4.15933	0.333762	0.314804	1.06022	0.289043	0.776059	Classical Monocyte	Prodromal_iPD
STK24	445.666	-0.000598353	0.0722996	-0.00827602	0.993397	0.999279	Classical Monocyte	Prodromal_iPD
DOCK9	10.2879	-0.205269	0.270775	-0.758079	0.448404	0.85452	Classical Monocyte	Prodromal_iPD
UBAC2	630.269	-0.108159	0.0795418	-1.35978	0.1739	0.686864	Classical Monocyte	Prodromal_iPD
GPR183	157.043	0.13493	0.340273	0.396535	0.69171	0.935252	Classical Monocyte	Prodromal_iPD
TM9SF2	488.319	0.0489661	0.0594723	0.823343	0.410313	0.835118	Classical Monocyte	Prodromal_iPD
CLYBL	20.5488	0.0523927	0.196298	0.266904	0.789543	0.961751	Classical Monocyte	Prodromal_iPD
PCCA	125.391	0.0341908	0.0985883	0.346804	0.728739	0.944445	Classical Monocyte	Prodromal_iPD
GGACT	13.787	0.101	0.18068	0.559	0.576162	0.901441	Classical Monocyte	Prodromal_iPD
TMTC4	31.7079	0.10419	0.154901	0.672621	0.501188	0.877719	Classical Monocyte	Prodromal_iPD
TPP2	233.211	0.10713	0.0847518	1.26405	0.206212	0.713303	Classical Monocyte	Prodromal_iPD
TEX30	19.9004	0.0527255	0.155311	0.339483	0.734246	0.946638	Classical Monocyte	Prodromal_iPD
ERCC5	172.695	-0.0869802	0.0575831	-1.51052	0.130912	0.643389	Classical Monocyte	Prodromal_iPD
ARGLU1	660.347	-0.0349229	0.0596282	-0.585678	0.558092	0.894084	Classical Monocyte	Prodromal_iPD
LIG4	20.9668	0.0111003	0.147212	0.0754039	0.939893	0.98957	Classical Monocyte	Prodromal_iPD
ABHD13	92.2917	-0.0518694	0.0930842	-0.557231	0.57737	0.902117	Classical Monocyte	Prodromal_iPD
TNFSF13B	935.16	0.084494	0.0697833	1.21081	0.22597	0.732755	Classical Monocyte	Prodromal_iPD
IRS2	376.168	0.105782	0.155435	0.680551	0.496156	0.877016	Classical Monocyte	Prodromal_iPD
RAB20	315.056	0.0598133	0.197652	0.302619	0.762181	0.953325	Classical Monocyte	Prodromal_iPD
NAXD	32.2909	-0.111061	0.130996	-0.847819	0.396539	0.83062	Classical Monocyte	Prodromal_iPD
CARS2	360.23	-0.103331	0.0813705	-1.26988	0.204126	0.713172	Classical Monocyte	Prodromal_iPD
ING1	140.864	0.0643245	0.105915	0.607323	0.543636	0.890814	Classical Monocyte	Prodromal_iPD
ANKRD10	219.824	0.0653873	0.0737785	0.886264	0.375475	0.819687	Classical Monocyte	Prodromal_iPD
ARHGEF7	139.238	-0.0376897	0.068735	-0.548334	0.583463	0.904982	Classical Monocyte	Prodromal_iPD
TUBGCP3	165.546	0.074393	0.0686953	1.08294	0.278835	0.767579	Classical Monocyte	Prodromal_iPD
ATP11A	443.352	0.0671989	0.0648673	1.03594	0.300229	0.783511	Classical Monocyte	Prodromal_iPD
PCID2	42.6155	-0.101263	0.0979814	-1.0335	0.301372	0.784321	Classical Monocyte	Prodromal_iPD
CUL4A	199.704	0.0474247	0.0673446	0.704209	0.481303	0.869418	Classical Monocyte	Prodromal_iPD
LAMP1	314.283	0.109861	0.0676139	1.62482	0.1042	0.601991	Classical Monocyte	Prodromal_iPD
DCUN1D2	38.9211	0.0124117	0.130246	0.0952944	0.924081	0.987804	Classical Monocyte	Prodromal_iPD
TMCO3	135.797	-0.00198232	0.130143	-0.0152319	0.987847	0.999279	Classical Monocyte	Prodromal_iPD
TFDP1	169.143	0.0369042	0.121638	0.303393	0.76159	0.953325	Classical Monocyte	Prodromal_iPD
TMEM255B	16.2283	0.0455036	0.203466	0.223642	0.823036	0.969328	Classical Monocyte	Prodromal_iPD
GAS6	17.3182	0.191003	0.226665	0.842667	0.399415	0.831382	Classical Monocyte	Prodromal_iPD
RASA3	210.317	-0.102096	0.0944578	-1.08086	0.279758	0.767579	Classical Monocyte	Prodromal_iPD
CDC16	88.489	-0.116808	0.0939322	-1.24353	0.213671	0.72058	Classical Monocyte	Prodromal_iPD
UPF3A	145.218	0.0571802	0.0858248	0.666244	0.505255	0.877719	Classical Monocyte	Prodromal_iPD
CHAMP1	50.737	-0.206486	0.111209	-1.85674	0.0633478	0.54685	Classical Monocyte	Prodromal_iPD
TTC5	25.6542	-0.239021	0.146333	-1.63341	0.102384	0.596709	Classical Monocyte	Prodromal_iPD
CCNB1IP1	38.1028	0.0855634	0.124822	0.685484	0.493038	0.876403	Classical Monocyte	Prodromal_iPD
PARP2	15.5012	-0.00335653	0.169963	-0.0197486	0.984244	0.998907	Classical Monocyte	Prodromal_iPD
TEP1	105.257	-0.0538549	0.0974915	-0.552407	0.58067	0.903849	Classical Monocyte	Prodromal_iPD
OSGEP	114.827	-0.206223	0.0881252	-2.34011	0.0192778	0.411238	Classical Monocyte	Prodromal_iPD
APEX1	284.53	-0.0317584	0.086318	-0.367924	0.71293	0.940422	Classical Monocyte	Prodromal_iPD
PIP4P1	95.5477	0.128412	0.120587	1.06489	0.286926	0.774504	Classical Monocyte	Prodromal_iPD
PNP	119.623	-0.402957	0.165673	-2.43225	0.0150054	0.394196	Classical Monocyte	Prodromal_iPD
ANG	54.4522	-0.00616775	0.182315	-0.0338302	0.973013	0.996071	Classical Monocyte	Prodromal_iPD
RNASE4	41.1709	0.237791	0.212269	1.12024	0.262613	0.756515	Classical Monocyte	Prodromal_iPD
RNASE6	309.626	-0.0667064	0.115884	-0.575633	0.564863	0.897206	Classical Monocyte	Prodromal_iPD
RNASE1	10.6094	-0.547944	0.357266	-1.53371	0.125101	0.631826	Classical Monocyte	Prodromal_iPD
RNASE3	5.96349	0.102891	0.314776	0.326869	0.743767	0.948593	Classical Monocyte	Prodromal_iPD
RNASE2	137.944	-0.069383	0.159958	-0.433757	0.664465	0.927596	Classical Monocyte	Prodromal_iPD
METTL17	72.1242	0.0436931	0.102419	0.426611	0.669663	0.929794	Classical Monocyte	Prodromal_iPD
NDRG2	16.7266	-0.518386	0.204196	-2.53866	0.0111276	0.365677	Classical Monocyte	Prodromal_iPD
ARHGEF40	379.295	-0.257842	0.0922504	-2.79502	0.00518961	0.323205	Classical Monocyte	Prodromal_iPD
ZNF219	16.2158	0.224211	0.202177	1.10898	0.267437	0.759604	Classical Monocyte	Prodromal_iPD
HNRNPC	948.385	0.00556939	0.0496203	0.11224	0.910633	0.98639	Classical Monocyte	Prodromal_iPD
SUPT16H	149.86	-0.0589162	0.0677215	-0.869978	0.384313	0.822944	Classical Monocyte	Prodromal_iPD
CHD8	172.465	0.0160495	0.0582626	0.275467	0.782957	0.95947	Classical Monocyte	Prodromal_iPD
RAB2B	40.1506	0.0544658	0.108941	0.499956	0.617106	0.915968	Classical Monocyte	Prodromal_iPD
TOX4	243.566	0.0504745	0.0709881	0.711027	0.477067	0.867779	Classical Monocyte	Prodromal_iPD
METTL3	48.9059	0.0515901	0.104311	0.494578	0.620898	0.917827	Classical Monocyte	Prodromal_iPD
DAD1	385.352	-0.0327672	0.084152	-0.389381	0.696994	0.9372	Classical Monocyte	Prodromal_iPD
ABHD4	26.0327	-0.194251	0.132061	-1.47092	0.141312	0.656346	Classical Monocyte	Prodromal_iPD
OXA1L	459.232	0.0602028	0.0786825	0.765136	0.444191	0.852224	Classical Monocyte	Prodromal_iPD
SLC7A7	728.005	-0.00511258	0.0785686	-0.0650715	0.948117	0.990497	Classical Monocyte	Prodromal_iPD
MRPL52	310.522	0.0838042	0.108436	0.772846	0.439614	0.851364	Classical Monocyte	Prodromal_iPD
MMP14	7.70136	-0.447694	0.248052	-1.80484	0.0710998	0.553815	Classical Monocyte	Prodromal_iPD
LRP10	164.381	-0.0152098	0.0716347	-0.212324	0.831854	0.970875	Classical Monocyte	Prodromal_iPD
RBM23	212.079	-0.0813315	0.0676692	-1.2019	0.229403	0.734931	Classical Monocyte	Prodromal_iPD
PRMT5	31.7697	-0.085493	0.1325	-0.645233	0.518777	0.883946	Classical Monocyte	Prodromal_iPD
HAUS4	163.088	0.102662	0.0898746	1.14228	0.253337	0.752345	Classical Monocyte	Prodromal_iPD
PSMB5	83.4272	-0.0395144	0.106015	-0.372725	0.709353	0.939183	Classical Monocyte	Prodromal_iPD
ACIN1	314.42	-0.0714857	0.0537683	-1.32951	0.183678	0.696167	Classical Monocyte	Prodromal_iPD
CEBPE	9.50346	-0.27377	0.228817	-1.19646	0.231517	0.736124	Classical Monocyte	Prodromal_iPD
HOMEZ	25.5016	-0.0714934	0.130452	-0.548042	0.583663	0.904982	Classical Monocyte	Prodromal_iPD
PPP1R3E	25.602	0.00479428	0.145288	0.0329985	0.973676	0.996071	Classical Monocyte	Prodromal_iPD
BCL2L2	32.6682	0.0272226	0.113115	0.240662	0.809817	0.966249	Classical Monocyte	Prodromal_iPD
BCL2L2-PABPN1	7.59106	0.376427	0.235878	1.59586	0.110521	0.615144	Classical Monocyte	Prodromal_iPD
PABPN1	670.681	0.105447	0.0623028	1.6925	0.0905509	0.583006	Classical Monocyte	Prodromal_iPD
NGDN	81.1467	0.0261261	0.10851	0.240771	0.809732	0.966249	Classical Monocyte	Prodromal_iPD
THTPA	26.5886	-0.0660771	0.139922	-0.472243	0.636754	0.921351	Classical Monocyte	Prodromal_iPD
AP1G2	106.975	-0.0695455	0.0728047	-0.955234	0.33946	0.798219	Classical Monocyte	Prodromal_iPD
JPH4	6.55956	-0.250553	0.250167	-1.00154	0.316565	0.791914	Classical Monocyte	Prodromal_iPD
DHRS4	319.602	-0.115556	0.0727116	-1.58924	0.112006	0.61726	Classical Monocyte	Prodromal_iPD
DHRS4L2	96.4938	-0.00781529	0.129381	-0.0604054	0.951833	0.991495	Classical Monocyte	Prodromal_iPD
NRL	11.1273	-0.166765	0.18747	-0.889556	0.373704	0.818849	Classical Monocyte	Prodromal_iPD
PCK2	66.9493	-0.194831	0.126761	-1.537	0.124294	0.631731	Classical Monocyte	Prodromal_iPD
DCAF11	119.661	-0.00777152	0.0684789	-0.113488	0.909644	0.98639	Classical Monocyte	Prodromal_iPD
PSME1	1425.22	0.00228381	0.0799488	0.0285659	0.977211	0.996756	Classical Monocyte	Prodromal_iPD
EMC9	21.2809	0.105865	0.139344	0.759737	0.447412	0.853954	Classical Monocyte	Prodromal_iPD
PSME2	1170.08	-0.0468186	0.112568	-0.415915	0.677472	0.931062	Classical Monocyte	Prodromal_iPD
RNF31	100.182	0.124725	0.0803867	1.55156	0.120766	0.625958	Classical Monocyte	Prodromal_iPD
IRF9	244.063	0.0241618	0.0937058	0.257848	0.796524	0.962293	Classical Monocyte	Prodromal_iPD
REC8	32.2731	0.20615	0.18319	1.12534	0.260447	0.755552	Classical Monocyte	Prodromal_iPD
IPO4	18.6173	0.0359439	0.154691	0.23236	0.816259	0.967835	Classical Monocyte	Prodromal_iPD
TM9SF1	58.5526	-0.0526256	0.0869322	-0.605364	0.544937	0.891806	Classical Monocyte	Prodromal_iPD
CHMP4A	279.792	0.0629286	0.0615686	1.02209	0.306739	0.786404	Classical Monocyte	Prodromal_iPD
MDP1	73.4153	-0.100345	0.085944	-1.16756	0.242984	0.744297	Classical Monocyte	Prodromal_iPD
NEDD8	636.401	0.0691276	0.0755457	0.915044	0.360168	0.811012	Classical Monocyte	Prodromal_iPD
GMPR2	125.795	-0.103995	0.0820948	-1.26677	0.205237	0.713303	Classical Monocyte	Prodromal_iPD
TINF2	120.266	-0.292117	0.0913748	-3.19691	0.00138908	0.288841	Classical Monocyte	Prodromal_iPD
RABGGTA	80.7807	-0.0657092	0.0781426	-0.840888	0.400411	0.831382	Classical Monocyte	Prodromal_iPD
DHRS1	62.1387	-0.053915	0.117543	-0.458684	0.646461	0.923462	Classical Monocyte	Prodromal_iPD
NOP9	39.6279	-0.203933	0.117374	-1.73747	0.0823041	0.565408	Classical Monocyte	Prodromal_iPD
CIDEB	121.139	-0.0872443	0.0987397	-0.883579	0.376923	0.820453	Classical Monocyte	Prodromal_iPD
LTB4R2	32.7289	-0.0515165	0.126334	-0.40778	0.683435	0.933211	Classical Monocyte	Prodromal_iPD
LTB4R	154.138	-0.0579169	0.0796146	-0.727466	0.466941	0.86197	Classical Monocyte	Prodromal_iPD
ADCY4	15.1338	-0.270515	0.209461	-1.29148	0.196536	0.712975	Classical Monocyte	Prodromal_iPD
RIPK3	30.4731	-0.169485	0.143228	-1.18332	0.236683	0.739804	Classical Monocyte	Prodromal_iPD
CBLN3	6.56646	0.329291	0.28688	1.14784	0.251036	0.750664	Classical Monocyte	Prodromal_iPD
KHNYN	89.4555	0.123824	0.100984	1.22618	0.220132	0.72756	Classical Monocyte	Prodromal_iPD
SDR39U1	120.829	-0.0504911	0.0840976	-0.600387	0.548248	0.892625	Classical Monocyte	Prodromal_iPD
CTSG	2.81368	-0.00145202	1.40201	-0.00103567	0.999174	0.999771	Classical Monocyte	Prodromal_iPD
GZMH	3.55308	-0.49707	0.575207	-0.864157	0.387501	0.825003	Classical Monocyte	Prodromal_iPD
GZMB	6.82598	-0.0764201	0.620685	-0.123122	0.90201	0.986063	Classical Monocyte	Prodromal_iPD
G2E3	70.5918	0.0537855	0.0958784	0.560976	0.574814	0.900632	Classical Monocyte	Prodromal_iPD
SCFD1	292.414	0.127417	0.0673625	1.89151	0.0585564	0.543005	Classical Monocyte	Prodromal_iPD
STRN3	169.236	0.0161971	0.0867938	0.186616	0.851961	0.975584	Classical Monocyte	Prodromal_iPD
AP4S1	29.1393	0.0073451	0.141965	0.0517388	0.958737	0.993679	Classical Monocyte	Prodromal_iPD
HECTD1	299.76	0.0173249	0.053401	0.324431	0.745612	0.949446	Classical Monocyte	Prodromal_iPD
HEATR5A	97.846	0.0521152	0.123801	0.42096	0.673784	0.930986	Classical Monocyte	Prodromal_iPD
DTD2	26.3588	0.0545285	0.133281	0.409123	0.682449	0.93273	Classical Monocyte	Prodromal_iPD
NUBPL	39.8187	0.169195	0.133367	1.26864	0.204571	0.713172	Classical Monocyte	Prodromal_iPD
ARHGAP5	54.9662	0.0754882	0.123973	0.608907	0.542586	0.890096	Classical Monocyte	Prodromal_iPD
SPTSSA	146.682	-0.127035	0.103044	-1.23283	0.217641	0.724166	Classical Monocyte	Prodromal_iPD
EAPP	244.41	0.209355	0.0803758	2.6047	0.00919549	0.346958	Classical Monocyte	Prodromal_iPD
SNX6	465.342	0.115587	0.0578423	1.99832	0.0456823	0.52471	Classical Monocyte	Prodromal_iPD
CFL2	23.1705	-0.0840394	0.18814	-0.446686	0.655102	0.924545	Classical Monocyte	Prodromal_iPD
BAZ1A	455.82	-0.0719609	0.0484314	-1.48583	0.137324	0.65025	Classical Monocyte	Prodromal_iPD
SRP54	133.222	-0.095671	0.0723565	-1.32222	0.186096	0.696613	Classical Monocyte	Prodromal_iPD
FAM177A1	149.546	0.0246413	0.0881053	0.27968	0.779723	0.957372	Classical Monocyte	Prodromal_iPD
PPP2R3C	179.536	0.0203979	0.0779232	0.26177	0.793499	0.962055	Classical Monocyte	Prodromal_iPD
PSMA6	539.651	0.0484351	0.0651912	0.742971	0.457499	0.857934	Classical Monocyte	Prodromal_iPD
NFKBIA	3647.04	-0.0917543	0.162497	-0.564652	0.572311	0.900484	Classical Monocyte	Prodromal_iPD
RALGAPA1	126.171	-0.0514838	0.0915641	-0.56227	0.573932	0.900484	Classical Monocyte	Prodromal_iPD
BRMS1L	23.4962	0.0288225	0.139753	0.206239	0.836604	0.97163	Classical Monocyte	Prodromal_iPD
MBIP	37.7537	0.173035	0.150311	1.15118	0.24966	0.749191	Classical Monocyte	Prodromal_iPD
SEC23A	102.035	0.0609531	0.0733909	0.830528	0.406241	0.833134	Classical Monocyte	Prodromal_iPD
GEMIN2	13.9626	-0.116414	0.17407	-0.668775	0.503639	0.877719	Classical Monocyte	Prodromal_iPD
TRAPPC6B	42.8135	-0.106377	0.105694	-1.00647	0.314191	0.790464	Classical Monocyte	Prodromal_iPD
PNN	374.483	0.00690484	0.0680434	0.101477	0.919172	0.98639	Classical Monocyte	Prodromal_iPD
MIA2	152.83	-0.0443598	0.0676428	-0.655795	0.511956	0.88018	Classical Monocyte	Prodromal_iPD
FBXO33	221.463	0.12488	0.0703246	1.77576	0.0757718	0.561007	Classical Monocyte	Prodromal_iPD
KLHL28	70.9489	-0.0230843	0.0995657	-0.23185	0.816655	0.967835	Classical Monocyte	Prodromal_iPD
TOGARAM1	59.9524	0.0541496	0.122137	0.443353	0.657511	0.924563	Classical Monocyte	Prodromal_iPD
PRPF39	40.2941	-0.129615	0.10999	-1.17842	0.23863	0.740755	Classical Monocyte	Prodromal_iPD
FKBP3	108.659	0.12996	0.0825669	1.57399	0.11549	0.621708	Classical Monocyte	Prodromal_iPD
FANCM	20.9618	0.200317	0.142911	1.4017	0.161006	0.674559	Classical Monocyte	Prodromal_iPD
MIS18BP1	584.833	-0.0461991	0.0634557	-0.728053	0.466581	0.861791	Classical Monocyte	Prodromal_iPD
LRR1	45.1459	0.0323576	0.110615	0.292525	0.769885	0.955952	Classical Monocyte	Prodromal_iPD
MGAT2	44.2743	-0.0165384	0.139104	-0.118892	0.905361	0.98639	Classical Monocyte	Prodromal_iPD
DNAAF2	58.3328	-0.082495	0.101545	-0.812402	0.416561	0.839245	Classical Monocyte	Prodromal_iPD
KLHDC1	15.7006	-0.240301	0.185778	-1.29348	0.195844	0.711991	Classical Monocyte	Prodromal_iPD
KLHDC2	87.4017	0.0194058	0.0896162	0.216544	0.828564	0.970106	Classical Monocyte	Prodromal_iPD
NEMF	293.84	0.106405	0.0699147	1.52193	0.128026	0.637271	Classical Monocyte	Prodromal_iPD
ARF6	484.373	-0.0224436	0.0840699	-0.266964	0.789497	0.961751	Classical Monocyte	Prodromal_iPD
VCPKMT	48.0767	0.0457454	0.10748	0.425619	0.670385	0.929794	Classical Monocyte	Prodromal_iPD
SOS2	421.522	0.133689	0.0677777	1.97246	0.0485569	0.533333	Classical Monocyte	Prodromal_iPD
DMAC2L	100.047	0.205506	0.0906011	2.26826	0.0233136	0.421686	Classical Monocyte	Prodromal_iPD
CDKL1	11.2478	-0.28001	0.203322	-1.37717	0.168459	0.683534	Classical Monocyte	Prodromal_iPD
MAP4K5	126.291	0.155449	0.0815739	1.90563	0.0566988	0.542658	Classical Monocyte	Prodromal_iPD
SAV1	21.9217	-0.188699	0.148388	-1.27166	0.203493	0.713172	Classical Monocyte	Prodromal_iPD
NIN	572.097	-0.0273285	0.0434388	-0.629126	0.529266	0.887118	Classical Monocyte	Prodromal_iPD
PYGL	413.296	-0.15734	0.0672707	-2.3389	0.0193405	0.411238	Classical Monocyte	Prodromal_iPD
TMX1	174.627	-0.198963	0.0702832	-2.83087	0.00464212	0.313082	Classical Monocyte	Prodromal_iPD
GNG2	471.36	0.0165388	0.103543	0.159729	0.873095	0.979346	Classical Monocyte	Prodromal_iPD
RTRAF	438.284	-0.00704217	0.0757926	-0.0929136	0.925972	0.988383	Classical Monocyte	Prodromal_iPD
PTGER2	213.395	-0.0868959	0.146174	-0.594469	0.552198	0.892885	Classical Monocyte	Prodromal_iPD
TXNDC16	51.8152	0.0453707	0.121644	0.372979	0.709164	0.939168	Classical Monocyte	Prodromal_iPD
ERO1A	143.998	-0.0358828	0.0790455	-0.453951	0.649864	0.923971	Classical Monocyte	Prodromal_iPD
PSMC6	146.116	-0.0211166	0.065529	-0.322247	0.747265	0.949918	Classical Monocyte	Prodromal_iPD
STYX	75.13	-0.0228791	0.0799986	-0.285994	0.774883	0.956161	Classical Monocyte	Prodromal_iPD
GNPNAT1	12.8278	-0.288386	0.182691	-1.57854	0.114441	0.619544	Classical Monocyte	Prodromal_iPD
DDHD1	230.44	-0.018041	0.109771	-0.164351	0.869455	0.978409	Classical Monocyte	Prodromal_iPD
CNIH1	253.157	0.111158	0.0841799	1.32048	0.186675	0.697769	Classical Monocyte	Prodromal_iPD
GMFB	86.4656	-0.088425	0.0910518	-0.971151	0.331473	0.79795	Classical Monocyte	Prodromal_iPD
CGRRF1	36.527	-0.000117849	0.118127	-0.000997652	0.999204	0.999771	Classical Monocyte	Prodromal_iPD
SAMD4A	62.6249	0.110751	0.138406	0.800189	0.423601	0.845181	Classical Monocyte	Prodromal_iPD
GCH1	308.716	-0.195948	0.115439	-1.69742	0.0896178	0.581428	Classical Monocyte	Prodromal_iPD
SOCS4	47.5311	0.127844	0.104623	1.22194	0.22173	0.728793	Classical Monocyte	Prodromal_iPD
MAPK1IP1L	299.768	-0.00167292	0.0996412	-0.0167894	0.986605	0.999279	Classical Monocyte	Prodromal_iPD
LGALS3	1793.48	0.104147	0.0883516	1.17878	0.238484	0.740755	Classical Monocyte	Prodromal_iPD
FBXO34	338.409	-0.0181095	0.10315	-0.175566	0.860635	0.97804	Classical Monocyte	Prodromal_iPD
ATG14	102.153	0.177681	0.107212	1.65729	0.0974609	0.586458	Classical Monocyte	Prodromal_iPD
KTN1	405.571	0.145674	0.0646775	2.25231	0.0243024	0.426715	Classical Monocyte	Prodromal_iPD
PELI2	435.5	0.0557863	0.0840259	0.663917	0.506743	0.877719	Classical Monocyte	Prodromal_iPD
TMEM260	49.3806	-0.199967	0.117272	-1.70516	0.0881651	0.577965	Classical Monocyte	Prodromal_iPD
EXOC5	88.898	0.0233261	0.0703196	0.331715	0.740104	0.947972	Classical Monocyte	Prodromal_iPD
AP5M1	48.2076	-0.121342	0.107169	-1.13225	0.257529	0.754507	Classical Monocyte	Prodromal_iPD
NAA30	32.8049	0.344805	0.136147	2.53259	0.0113222	0.365677	Classical Monocyte	Prodromal_iPD
ARMH4	30.4073	0.0351552	0.131647	0.267041	0.789438	0.961751	Classical Monocyte	Prodromal_iPD
ACTR10	132.024	0.0409364	0.0705622	0.580146	0.561816	0.896156	Classical Monocyte	Prodromal_iPD
PSMA3	177.969	-0.0696323	0.0679682	-1.02448	0.305607	0.786404	Classical Monocyte	Prodromal_iPD
ARID4A	265.1	0.176417	0.0896187	1.96853	0.0490073	0.533333	Classical Monocyte	Prodromal_iPD
TIMM9	72.2723	0.0180838	0.0836708	0.21613	0.828886	0.970271	Classical Monocyte	Prodromal_iPD
KIAA0586	36.4705	0.0297164	0.134594	0.220785	0.82526	0.969635	Classical Monocyte	Prodromal_iPD
DAAM1	49.0521	-0.0127422	0.153187	-0.083181	0.933708	0.989506	Classical Monocyte	Prodromal_iPD
GPR135	5.40739	-0.000268613	0.301703	-0.000890323	0.99929	0.999771	Classical Monocyte	Prodromal_iPD
L3HYPDH	19.2767	-0.187045	0.165894	-1.1275	0.259532	0.755552	Classical Monocyte	Prodromal_iPD
JKAMP	95.0015	-0.0134307	0.0779514	-0.172295	0.863205	0.97804	Classical Monocyte	Prodromal_iPD
RTN1	344.438	-0.197482	0.161983	-1.21916	0.222785	0.730343	Classical Monocyte	Prodromal_iPD
PCNX4	89.8826	-0.0683896	0.0846299	-0.808103	0.419031	0.841666	Classical Monocyte	Prodromal_iPD
DHRS7	301.866	-0.058497	0.0895544	-0.653201	0.513627	0.88121	Classical Monocyte	Prodromal_iPD
PPM1A	173.684	0.151365	0.0987737	1.53245	0.125412	0.632082	Classical Monocyte	Prodromal_iPD
MNAT1	48.6438	-0.0499852	0.119188	-0.419381	0.674938	0.930986	Classical Monocyte	Prodromal_iPD
TRMT5	7.94311	-0.552487	0.267738	-2.06354	0.0390615	0.503093	Classical Monocyte	Prodromal_iPD
SLC38A6	44.2746	-0.163062	0.128437	-1.26959	0.20423	0.713172	Classical Monocyte	Prodromal_iPD
PRKCH	116.914	-0.0389642	0.147438	-0.264276	0.791567	0.961926	Classical Monocyte	Prodromal_iPD
HIF1A	1348.23	0.120968	0.15954	0.758234	0.448311	0.85452	Classical Monocyte	Prodromal_iPD
SNAPC1	46.6032	-0.0402744	0.17476	-0.230455	0.817738	0.967835	Classical Monocyte	Prodromal_iPD
PPP2R5E	259.882	0.0370171	0.056591	0.654115	0.513038	0.880872	Classical Monocyte	Prodromal_iPD
WDR89	17.6105	-0.249177	0.169617	-1.46905	0.141819	0.656946	Classical Monocyte	Prodromal_iPD
SGPP1	32.0395	-0.128083	0.167404	-0.765111	0.444205	0.852224	Classical Monocyte	Prodromal_iPD
SYNE2	16.6091	-0.414343	0.340189	-1.21798	0.223232	0.731064	Classical Monocyte	Prodromal_iPD
MTHFD1	29.2466	-0.192898	0.134697	-1.43208	0.152121	0.664325	Classical Monocyte	Prodromal_iPD
ZBTB25	41.6221	-0.269247	0.116901	-2.30321	0.021267	0.411238	Classical Monocyte	Prodromal_iPD
ZBTB1	204.899	-0.0824004	0.0651657	-1.26447	0.20606	0.713303	Classical Monocyte	Prodromal_iPD
PLEKHG3	52.3658	-0.169087	0.18214	-0.928336	0.353233	0.80752	Classical Monocyte	Prodromal_iPD
CHURC1	351.709	0.121798	0.0643766	1.89196	0.0584963	0.543005	Classical Monocyte	Prodromal_iPD
FNTB	54.7665	-0.00864518	0.11115	-0.0777796	0.938003	0.98957	Classical Monocyte	Prodromal_iPD
MAX	324.544	0.00370602	0.063158	0.0586785	0.953208	0.992123	Classical Monocyte	Prodromal_iPD
FUT8	33.1843	-0.105137	0.174725	-0.60173	0.547354	0.891985	Classical Monocyte	Prodromal_iPD
GPHN	86.0893	-0.0450241	0.126648	-0.355507	0.72221	0.942542	Classical Monocyte	Prodromal_iPD
MPP5	59.2824	0.216326	0.099903	2.16536	0.0303603	0.46506	Classical Monocyte	Prodromal_iPD
ATP6V1D	136.332	-0.0633144	0.0726555	-0.871433	0.383518	0.822944	Classical Monocyte	Prodromal_iPD
EIF2S1	92.6687	-0.197068	0.105265	-1.87211	0.061191	0.54685	Classical Monocyte	Prodromal_iPD
TMEM229B	21.4839	-0.138443	0.226651	-0.610822	0.541318	0.889585	Classical Monocyte	Prodromal_iPD
PIGH	38.3181	-0.109839	0.110978	-0.989742	0.3223	0.794483	Classical Monocyte	Prodromal_iPD
ARG2	5.41992	-0.808481	0.299432	-2.70005	0.00693298	0.329729	Classical Monocyte	Prodromal_iPD
VTI1B	267.704	0.152113	0.0559864	2.71696	0.00658851	0.328339	Classical Monocyte	Prodromal_iPD
RDH11	73.509	0.112265	0.0860996	1.30389	0.192271	0.705477	Classical Monocyte	Prodromal_iPD
ZFYVE26	73.9986	-0.0693377	0.0916968	-0.756163	0.449552	0.854812	Classical Monocyte	Prodromal_iPD
RAD51B	218.571	-0.00285099	0.0878749	-0.0324437	0.974118	0.996071	Classical Monocyte	Prodromal_iPD
ZFP36L1	1414.68	0.0287422	0.103613	0.2774	0.781473	0.95842	Classical Monocyte	Prodromal_iPD
ACTN1	332.094	-0.0398371	0.0695542	-0.572748	0.566815	0.898235	Classical Monocyte	Prodromal_iPD
DCAF5	215.438	0.103632	0.0738665	1.40297	0.160627	0.67454	Classical Monocyte	Prodromal_iPD
EXD2	9.70882	-0.0292935	0.209526	-0.139809	0.888811	0.982968	Classical Monocyte	Prodromal_iPD
ERH	377.039	0.0275649	0.0655943	0.420233	0.674315	0.930986	Classical Monocyte	Prodromal_iPD
SLC39A9	80.5049	0.0106636	0.0778551	0.136968	0.891056	0.983095	Classical Monocyte	Prodromal_iPD
SUSD6	366.826	0.0371926	0.0970668	0.383165	0.701597	0.937452	Classical Monocyte	Prodromal_iPD
SRSF5	1144.62	-0.0360334	0.0767058	-0.469762	0.638525	0.921466	Classical Monocyte	Prodromal_iPD
SLC10A1	5.14216	-0.226392	0.356882	-0.634362	0.525845	0.886105	Classical Monocyte	Prodromal_iPD
COX16	236.388	0.138312	0.07769	1.7803	0.0750261	0.561007	Classical Monocyte	Prodromal_iPD
SYNJ2BP	45.661	-0.0723891	0.127554	-0.567515	0.570364	0.8999	Classical Monocyte	Prodromal_iPD
MED6	55.4064	0.0968442	0.0851057	1.13793	0.25515	0.753609	Classical Monocyte	Prodromal_iPD
TTC9	14.3514	0.0497615	0.281358	0.176862	0.859617	0.97804	Classical Monocyte	Prodromal_iPD
PCNX1	407.299	0.0547309	0.0848837	0.644775	0.519073	0.884136	Classical Monocyte	Prodromal_iPD
SIPA1L1	1277.18	-0.163369	0.109666	-1.4897	0.136304	0.648869	Classical Monocyte	Prodromal_iPD
DCAF4	7.56742	0.379923	0.289163	1.31387	0.18889	0.70119	Classical Monocyte	Prodromal_iPD
ZFYVE1	43.0694	0.0314002	0.106851	0.293869	0.768858	0.95565	Classical Monocyte	Prodromal_iPD
RBM25	505.947	0.0091164	0.0448375	0.203321	0.838884	0.973131	Classical Monocyte	Prodromal_iPD
PSEN1	453.801	0.000920418	0.0706269	0.0130321	0.989602	0.999279	Classical Monocyte	Prodromal_iPD
NUMB	831.586	-0.0425241	0.0665375	-0.639099	0.522759	0.885261	Classical Monocyte	Prodromal_iPD
RIOX1	9.05209	-0.0865729	0.2221	-0.389792	0.696691	0.9372	Classical Monocyte	Prodromal_iPD
ACOT2	11.1406	0.0952211	0.199991	0.476126	0.633985	0.921351	Classical Monocyte	Prodromal_iPD
DNAL1	7.02799	-0.644005	0.256318	-2.51252	0.0119872	0.372578	Classical Monocyte	Prodromal_iPD
PNMA1	8.97021	0.022191	0.204355	0.108591	0.913527	0.98639	Classical Monocyte	Prodromal_iPD
ELMSAN1	271.848	0.128177	0.137685	0.930943	0.351883	0.806384	Classical Monocyte	Prodromal_iPD
PTGR2	17.6599	-0.233474	0.194052	-1.20316	0.228916	0.734931	Classical Monocyte	Prodromal_iPD
ZNF410	109.714	0.0151563	0.088387	0.171477	0.863849	0.978211	Classical Monocyte	Prodromal_iPD
FAM161B	11.1828	-0.163876	0.200848	-0.815919	0.414547	0.83898	Classical Monocyte	Prodromal_iPD
COQ6	22.9912	-0.247529	0.132916	-1.8623	0.0625611	0.54685	Classical Monocyte	Prodromal_iPD
ENTPD5	17.9625	-0.204936	0.165065	-1.24155	0.214403	0.721593	Classical Monocyte	Prodromal_iPD
ALDH6A1	22.4825	-0.229587	0.143678	-1.59793	0.110058	0.614191	Classical Monocyte	Prodromal_iPD
LIN52	36.702	-0.0316037	0.128324	-0.24628	0.805465	0.966183	Classical Monocyte	Prodromal_iPD
ABCD4	47.9281	-0.0239047	0.10083	-0.23708	0.812595	0.967227	Classical Monocyte	Prodromal_iPD
NPC2	1823.37	0.0387544	0.068485	0.565881	0.571475	0.900236	Classical Monocyte	Prodromal_iPD
ISCA2	71.1788	-0.078222	0.109365	-0.71524	0.474461	0.866929	Classical Monocyte	Prodromal_iPD
AREL1	123.294	0.170482	0.0974727	1.74903	0.0802864	0.56461	Classical Monocyte	Prodromal_iPD
FCF1	44.484	-0.0870645	0.104782	-0.830914	0.406022	0.833134	Classical Monocyte	Prodromal_iPD
YLPM1	157.069	-0.0432547	0.059475	-0.727275	0.467057	0.862037	Classical Monocyte	Prodromal_iPD
DLST	122.073	0.00779357	0.0713334	0.109256	0.913	0.98639	Classical Monocyte	Prodromal_iPD
EIF2B2	51.1571	-0.0652971	0.104406	-0.625417	0.531698	0.888115	Classical Monocyte	Prodromal_iPD
MLH3	35.9475	0.0140813	0.129026	0.109136	0.913095	0.98639	Classical Monocyte	Prodromal_iPD
ACYP1	18.7466	-0.0615592	0.158764	-0.387741	0.698208	0.937388	Classical Monocyte	Prodromal_iPD
NEK9	134.568	-0.178543	0.0807411	-2.2113	0.0270148	0.447817	Classical Monocyte	Prodromal_iPD
TMED10	378.067	-0.0324146	0.0684457	-0.473581	0.635798	0.921351	Classical Monocyte	Prodromal_iPD
FOS	14995.9	-0.208772	0.168955	-1.23567	0.216583	0.723567	Classical Monocyte	Prodromal_iPD
JDP2	562.75	0.149938	0.145115	1.03324	0.301493	0.784321	Classical Monocyte	Prodromal_iPD
BATF	58.2621	-0.0840855	0.11552	-0.727887	0.466683	0.861791	Classical Monocyte	Prodromal_iPD
FLVCR2	98.9667	0.584976	0.164753	3.55062	0.000384329	0.148146	Classical Monocyte	Prodromal_iPD
TTLL5	67.8761	0.0387896	0.119811	0.323757	0.746122	0.949487	Classical Monocyte	Prodromal_iPD
ERG28	17.403	-0.0190472	0.170472	-0.111732	0.911036	0.98639	Classical Monocyte	Prodromal_iPD
IFT43	41.6558	-0.138077	0.107625	-1.28295	0.199511	0.713172	Classical Monocyte	Prodromal_iPD
GPATCH2L	181.074	0.0310854	0.089036	0.349133	0.726989	0.943371	Classical Monocyte	Prodromal_iPD
VASH1	67.268	0.119688	0.248253	0.482119	0.629721	0.920273	Classical Monocyte	Prodromal_iPD
ANGEL1	51.5404	0.14664	0.136962	1.07066	0.284321	0.771909	Classical Monocyte	Prodromal_iPD
IRF2BPL	96.6898	-0.00751363	0.170952	-0.0439518	0.964943	0.994491	Classical Monocyte	Prodromal_iPD
CIPC	20.8818	0.103827	0.171986	0.603693	0.546048	0.891806	Classical Monocyte	Prodromal_iPD
TMEM63C	7.49383	-0.206789	0.328285	-0.629906	0.528756	0.886945	Classical Monocyte	Prodromal_iPD
POMT2	8.27038	-0.00931975	0.22917	-0.0406674	0.967561	0.995434	Classical Monocyte	Prodromal_iPD
GSTZ1	50.9275	-0.0109924	0.101447	-0.108356	0.913713	0.98639	Classical Monocyte	Prodromal_iPD
TMED8	57.1731	-0.029273	0.103892	-0.281765	0.778124	0.956843	Classical Monocyte	Prodromal_iPD
VIPAS39	36.6247	-0.14655	0.102375	-1.4315	0.152286	0.664325	Classical Monocyte	Prodromal_iPD
AHSA1	90.0534	-0.233197	0.10243	-2.27664	0.0228075	0.41972	Classical Monocyte	Prodromal_iPD
SPTLC2	497.203	0.060766	0.0757635	0.802049	0.422525	0.844499	Classical Monocyte	Prodromal_iPD
ALKBH1	40.8389	0.0915236	0.135147	0.677215	0.498269	0.877532	Classical Monocyte	Prodromal_iPD
SLIRP	273.112	0.0777328	0.111671	0.696084	0.486376	0.872576	Classical Monocyte	Prodromal_iPD
SNW1	215.088	0.00361385	0.0800264	0.0451582	0.963981	0.994491	Classical Monocyte	Prodromal_iPD
ADCK1	30.3879	0.0200262	0.172497	0.116096	0.907577	0.98639	Classical Monocyte	Prodromal_iPD
CEP128	30.4804	-0.14047	0.148718	-0.944539	0.344894	0.803065	Classical Monocyte	Prodromal_iPD
TSHR	5.20684	0.716968	0.314109	2.28255	0.0224571	0.41686	Classical Monocyte	Prodromal_iPD
GTF2A1	54.5005	-0.154166	0.110915	-1.38995	0.164545	0.679363	Classical Monocyte	Prodromal_iPD
STON2	21.8749	-0.81848	0.226825	-3.60842	0.000308068	0.145799	Classical Monocyte	Prodromal_iPD
SEL1L	186.731	0.0835892	0.0678189	1.23254	0.217749	0.724166	Classical Monocyte	Prodromal_iPD
FLRT2	3.6445	0.191638	0.403195	0.475299	0.634574	0.921351	Classical Monocyte	Prodromal_iPD
GALC	71.8219	-0.0419647	0.0813894	-0.515603	0.606131	0.913337	Classical Monocyte	Prodromal_iPD
GPR65	132.559	-0.187151	0.107305	-1.7441	0.0811419	0.564747	Classical Monocyte	Prodromal_iPD
SPATA7	12.2895	0.11693	0.203127	0.575649	0.564852	0.897206	Classical Monocyte	Prodromal_iPD
ZC3H14	71.3189	-0.0254548	0.0807415	-0.315262	0.752562	0.951881	Classical Monocyte	Prodromal_iPD
TTC8	5.99338	-0.445794	0.266105	-1.67526	0.0938831	0.585635	Classical Monocyte	Prodromal_iPD
FOXN3	1070.16	0.067872	0.0678549	1.00025	0.317188	0.792122	Classical Monocyte	Prodromal_iPD
EFCAB11	15.1092	0.136399	0.187291	0.728274	0.466446	0.861791	Classical Monocyte	Prodromal_iPD
TDP1	44.3461	-0.15666	0.133764	-1.17117	0.241531	0.743856	Classical Monocyte	Prodromal_iPD
KCNK13	29.5669	-0.180657	0.155511	-1.1617	0.245356	0.745481	Classical Monocyte	Prodromal_iPD
PSMC1	181.248	0.104974	0.0678258	1.54771	0.121693	0.625958	Classical Monocyte	Prodromal_iPD
NRDE2	63.5204	0.0698727	0.104759	0.666988	0.50478	0.877719	Classical Monocyte	Prodromal_iPD
CALM1	1335.38	0.184148	0.067701	2.72002	0.00652786	0.328339	Classical Monocyte	Prodromal_iPD
TTC7B	16.7663	-0.00749523	0.214091	-0.0350095	0.972072	0.996071	Classical Monocyte	Prodromal_iPD
DGLUCY	194.267	-0.0616954	0.092274	-0.668611	0.503744	0.877719	Classical Monocyte	Prodromal_iPD
GPR68	8.5075	-0.909242	0.533388	-1.70465	0.0882589	0.578029	Classical Monocyte	Prodromal_iPD
CCDC88C	275.09	-0.12486	0.072386	-1.72492	0.0845422	0.572292	Classical Monocyte	Prodromal_iPD
PPP4R3A	328.282	-0.126038	0.0949892	-1.32687	0.184552	0.696613	Classical Monocyte	Prodromal_iPD
TC2N	9.63195	-0.342001	0.391809	-0.872877	0.38273	0.822944	Classical Monocyte	Prodromal_iPD
TRIP11	107.44	-0.168497	0.0916971	-1.83753	0.066131	0.548593	Classical Monocyte	Prodromal_iPD
ATXN3	184.54	0.179799	0.0730593	2.461	0.013855	0.386177	Classical Monocyte	Prodromal_iPD
NDUFB1	444.848	0.12477	0.144236	0.865036	0.387019	0.824468	Classical Monocyte	Prodromal_iPD
CPSF2	99.0445	-0.0911435	0.108039	-0.843615	0.398884	0.831382	Classical Monocyte	Prodromal_iPD
SLC24A4	317.125	-0.0862866	0.0972564	-0.887207	0.374967	0.819687	Classical Monocyte	Prodromal_iPD
RIN3	996.099	0.0456136	0.0877815	0.519626	0.603324	0.91184	Classical Monocyte	Prodromal_iPD
LGMN	7.81894	-0.191392	0.362107	-0.52855	0.597117	0.911322	Classical Monocyte	Prodromal_iPD
GOLGA5	65.0675	-0.0518432	0.0845273	-0.613332	0.539657	0.8893	Classical Monocyte	Prodromal_iPD
ITPK1	324.112	0.0183231	0.0622803	0.294204	0.768602	0.95565	Classical Monocyte	Prodromal_iPD
MOAP1	54.2368	0.131525	0.123003	1.06928	0.284941	0.772318	Classical Monocyte	Prodromal_iPD
TMEM251	45.7397	-0.0685097	0.131817	-0.519734	0.603249	0.91184	Classical Monocyte	Prodromal_iPD
GON7	38.6193	0.19102	0.107083	1.78385	0.074448	0.561007	Classical Monocyte	Prodromal_iPD
UBR7	35.2929	-0.0999296	0.109723	-0.910747	0.362429	0.811766	Classical Monocyte	Prodromal_iPD
BTBD7	185.46	0.0402759	0.0730079	0.551664	0.581178	0.903849	Classical Monocyte	Prodromal_iPD
ASB2	22.5245	-0.0755585	0.383618	-0.196963	0.843857	0.973399	Classical Monocyte	Prodromal_iPD
DDX24	301.584	0.0572205	0.0891748	0.641666	0.52109	0.885067	Classical Monocyte	Prodromal_iPD
IFI27L1	9.67427	0.05804	0.203257	0.28555	0.775223	0.956161	Classical Monocyte	Prodromal_iPD
IFI27	5.24393	-1.03568	0.863831	-1.19894	0.23055	0.736124	Classical Monocyte	Prodromal_iPD
IFI27L2	332.205	0.135977	0.111995	1.21413	0.224698	0.731549	Classical Monocyte	Prodromal_iPD
SERPINA1	2613.8	0.12629	0.0951274	1.32759	0.184313	0.696613	Classical Monocyte	Prodromal_iPD
DICER1	354.179	0.000914335	0.0612683	0.0149235	0.988093	0.999279	Classical Monocyte	Prodromal_iPD
CLMN	302.252	-0.0165835	0.0989653	-0.167569	0.866923	0.978409	Classical Monocyte	Prodromal_iPD
SYNE3	149.967	-0.00108601	0.0832417	-0.0130464	0.989591	0.999279	Classical Monocyte	Prodromal_iPD
GLRX5	144.089	0.0346404	0.0752796	0.460157	0.645404	0.923462	Classical Monocyte	Prodromal_iPD
ATG2B	55.1897	-0.135649	0.100114	-1.35494	0.175435	0.687801	Classical Monocyte	Prodromal_iPD
GSKIP	22.2662	-0.0998728	0.150192	-0.664966	0.506072	0.877719	Classical Monocyte	Prodromal_iPD
PAPOLA	417.388	-0.00550011	0.046252	-0.118916	0.905342	0.98639	Classical Monocyte	Prodromal_iPD
VRK1	43.6324	0.143197	0.103356	1.38547	0.165908	0.682265	Classical Monocyte	Prodromal_iPD
BCL11B	15.534	-0.170145	0.397456	-0.428084	0.66859	0.929794	Classical Monocyte	Prodromal_iPD
SETD3	162.644	0.018035	0.062802	0.287173	0.77398	0.956161	Classical Monocyte	Prodromal_iPD
CCNK	199.432	0.0348894	0.0888081	0.392862	0.694421	0.936405	Classical Monocyte	Prodromal_iPD
CCDC85C	35.6478	-0.234781	0.139092	-1.68795	0.0914211	0.583395	Classical Monocyte	Prodromal_iPD
EVL	106.533	-0.0566735	0.108704	-0.521359	0.602117	0.91155	Classical Monocyte	Prodromal_iPD
YY1	556.882	0.160708	0.0624462	2.57354	0.0100665	0.354896	Classical Monocyte	Prodromal_iPD
SLC25A29	117.35	0.252198	0.149544	1.68644	0.0917112	0.583685	Classical Monocyte	Prodromal_iPD
WARS	827.695	0.121958	0.149619	0.815129	0.414998	0.839245	Classical Monocyte	Prodromal_iPD
WDR25	53.5003	-0.0904684	0.128304	-0.70511	0.480742	0.869418	Classical Monocyte	Prodromal_iPD
BEGAIN	3.78154	-0.236346	0.35983	-0.656825	0.511293	0.879736	Classical Monocyte	Prodromal_iPD
PPP2R5C	371.381	-0.00882542	0.0862882	-0.102278	0.918536	0.98639	Classical Monocyte	Prodromal_iPD
DYNC1H1	479.121	0.112076	0.0705916	1.58767	0.11236	0.61726	Classical Monocyte	Prodromal_iPD
HSP90AA1	1119.01	-0.025012	0.0728765	-0.343211	0.73144	0.945657	Classical Monocyte	Prodromal_iPD
WDR20	122.658	0.222165	0.0930016	2.38883	0.0169022	0.406108	Classical Monocyte	Prodromal_iPD
MOK	4.46804	0.382949	0.3711	1.03193	0.302106	0.78458	Classical Monocyte	Prodromal_iPD
ZNF839	22.573	-0.0672594	0.141147	-0.476521	0.633703	0.921351	Classical Monocyte	Prodromal_iPD
CINP	94.6444	0.159157	0.0816064	1.9503	0.051141	0.533333	Classical Monocyte	Prodromal_iPD
TECPR2	80.409	-0.029706	0.0899511	-0.330246	0.741214	0.947972	Classical Monocyte	Prodromal_iPD
ANKRD9	18.3451	0.390874	0.271599	1.43916	0.150106	0.663618	Classical Monocyte	Prodromal_iPD
RCOR1	520.274	0.0419031	0.0743481	0.563607	0.573022	0.900484	Classical Monocyte	Prodromal_iPD
TRAF3	362.909	0.20551	0.122933	1.67173	0.094578	0.585635	Classical Monocyte	Prodromal_iPD
CDC42BPB	91.8136	0.0034229	0.0951651	0.035968	0.971308	0.996071	Classical Monocyte	Prodromal_iPD
TNFAIP2	1695.63	-0.0645918	0.0707557	-0.912884	0.361303	0.811012	Classical Monocyte	Prodromal_iPD
EIF5	582.169	-0.0210165	0.0735448	-0.285765	0.775058	0.956161	Classical Monocyte	Prodromal_iPD
MARK3	383.665	0.0877846	0.0740949	1.18476	0.236113	0.73953	Classical Monocyte	Prodromal_iPD
CKB	6.79949	0.413824	0.325662	1.27071	0.203831	0.713172	Classical Monocyte	Prodromal_iPD
TRMT61A	19.0001	-0.0759443	0.148497	-0.511418	0.609058	0.914068	Classical Monocyte	Prodromal_iPD
BAG5	94.704	0.0826665	0.0874454	0.945351	0.34448	0.803065	Classical Monocyte	Prodromal_iPD
KLC1	208.488	0.0691535	0.0666898	1.03694	0.299763	0.783021	Classical Monocyte	Prodromal_iPD
XRCC3	10.6984	0.0369473	0.214497	0.172251	0.86324	0.97804	Classical Monocyte	Prodromal_iPD
ZFYVE21	37.5077	-0.117383	0.107256	-1.09442	0.273773	0.762789	Classical Monocyte	Prodromal_iPD
PPP1R13B	10.6519	0.043343	0.208205	0.208174	0.835093	0.97163	Classical Monocyte	Prodromal_iPD
ATP5MPL	957.894	0.166805	0.105469	1.58156	0.11375	0.618878	Classical Monocyte	Prodromal_iPD
TDRD9	41.0896	-0.0680521	0.210153	-0.323821	0.746073	0.949487	Classical Monocyte	Prodromal_iPD
INF2	42.7228	-0.316243	0.152024	-2.08022	0.0375055	0.497976	Classical Monocyte	Prodromal_iPD
SIVA1	338.67	0.15144	0.0983525	1.53976	0.123618	0.629993	Classical Monocyte	Prodromal_iPD
AKT1	222.961	0.0197866	0.0866308	0.228402	0.819334	0.968226	Classical Monocyte	Prodromal_iPD
PLD4	24.3773	0.0862478	0.226751	0.380363	0.703676	0.937452	Classical Monocyte	Prodromal_iPD
CDCA4	38.6779	0.147813	0.173275	0.853053	0.39363	0.828198	Classical Monocyte	Prodromal_iPD
GPR132	151.277	-0.0421436	0.136786	-0.308099	0.758007	0.952815	Classical Monocyte	Prodromal_iPD
NUDT14	89.189	0.246637	0.147977	1.66673	0.0955687	0.586395	Classical Monocyte	Prodromal_iPD
BRF1	93.2427	0.171467	0.100167	1.71182	0.0869307	0.575451	Classical Monocyte	Prodromal_iPD
BTBD6	36.079	-0.0868097	0.121747	-0.713036	0.475823	0.867322	Classical Monocyte	Prodromal_iPD
PACS2	95.1798	0.0441635	0.0822016	0.537258	0.591089	0.908166	Classical Monocyte	Prodromal_iPD
TEX22	17.3256	-0.0977973	0.167342	-0.584415	0.558941	0.895043	Classical Monocyte	Prodromal_iPD
MTA1	97.3151	-0.000171164	0.0671803	-0.00254783	0.997967	0.999771	Classical Monocyte	Prodromal_iPD
CRIP2	8.30909	0.0177532	0.320582	0.0553781	0.955837	0.99264	Classical Monocyte	Prodromal_iPD
CRIP1	3035.92	0.26743	0.172069	1.55421	0.120135	0.625958	Classical Monocyte	Prodromal_iPD
TEDC1	50.1834	-0.34314	0.141304	-2.42838	0.0151662	0.395187	Classical Monocyte	Prodromal_iPD
NIPA1	4.39343	-0.142034	0.357791	-0.396974	0.691387	0.935252	Classical Monocyte	Prodromal_iPD
NIPA2	101.01	-0.0183123	0.0808133	-0.2266	0.820735	0.968576	Classical Monocyte	Prodromal_iPD
CYFIP1	265.374	-0.0210428	0.0730281	-0.288146	0.773235	0.956088	Classical Monocyte	Prodromal_iPD
TUBGCP5	21.2029	0.260778	0.151763	1.71833	0.0857369	0.573237	Classical Monocyte	Prodromal_iPD
NDN	3.82269	-0.421799	0.435195	-0.969219	0.332436	0.79795	Classical Monocyte	Prodromal_iPD
SNRPN	49.6708	-0.0648028	0.158697	-0.408344	0.683021	0.933035	Classical Monocyte	Prodromal_iPD
UBE3A	336.906	0.0262671	0.0584322	0.449532	0.653048	0.92417	Classical Monocyte	Prodromal_iPD
ATP10A	45.8991	0.0233761	0.158614	0.147377	0.882834	0.982115	Classical Monocyte	Prodromal_iPD
HERC2	99.0431	-0.102387	0.0920087	-1.1128	0.265796	0.75778	Classical Monocyte	Prodromal_iPD
APBA2	3.93356	0.21767	0.487826	0.446204	0.65545	0.924563	Classical Monocyte	Prodromal_iPD
NSMCE3	58.3808	-0.102819	0.104403	-0.984832	0.324706	0.794765	Classical Monocyte	Prodromal_iPD
CHRFAM7A	34.3383	0.172574	0.162022	1.06513	0.286818	0.774407	Classical Monocyte	Prodromal_iPD
AC091057.6	5.39272	-0.558768	0.263419	-2.12122	0.0339036	0.481375	Classical Monocyte	Prodromal_iPD
ARHGAP11B	7.86939	0.282546	0.24772	1.14059	0.254042	0.753031	Classical Monocyte	Prodromal_iPD
FAN1	18.6393	-0.172897	0.230896	-0.748807	0.453973	0.856215	Classical Monocyte	Prodromal_iPD
MTMR10	139.798	0.0292584	0.066619	0.43919	0.660524	0.925219	Classical Monocyte	Prodromal_iPD
KLF13	739.818	-0.000917551	0.0864399	-0.0106149	0.991531	0.999279	Classical Monocyte	Prodromal_iPD
GOLGA8O	4.91259	0.425096	0.316945	1.34123	0.179846	0.692509	Classical Monocyte	Prodromal_iPD
GOLGA8N	8.50262	0.0494753	0.211386	0.234052	0.814945	0.967835	Classical Monocyte	Prodromal_iPD
ARHGAP11A	7.91098	0.225448	0.224041	1.00628	0.31428	0.790464	Classical Monocyte	Prodromal_iPD
FMN1	99.8536	0.0297393	0.194724	0.152726	0.878615	0.981513	Classical Monocyte	Prodromal_iPD
AVEN	31.844	-0.00552199	0.119735	-0.0461184	0.963216	0.994473	Classical Monocyte	Prodromal_iPD
EMC7	148.74	0.0307849	0.0973557	0.31621	0.751843	0.951881	Classical Monocyte	Prodromal_iPD
KATNBL1	81.1804	0.00438938	0.100881	0.0435104	0.965295	0.994597	Classical Monocyte	Prodromal_iPD
EMC4	157.035	-0.0421028	0.0835898	-0.503684	0.614483	0.915577	Classical Monocyte	Prodromal_iPD
SLC12A6	263.213	-0.0828541	0.0680829	-1.21696	0.22362	0.731248	Classical Monocyte	Prodromal_iPD
NOP10	673.129	0.126121	0.128103	0.984521	0.324859	0.794765	Classical Monocyte	Prodromal_iPD
LPCAT4	27.7532	-0.0760569	0.122445	-0.621152	0.5345	0.888804	Classical Monocyte	Prodromal_iPD
GOLGA8A	6.66428	0.0899533	0.415226	0.216637	0.828491	0.970106	Classical Monocyte	Prodromal_iPD
GOLGA8B	9.48172	0.0774907	0.249656	0.310389	0.756265	0.952815	Classical Monocyte	Prodromal_iPD
AQR	142.46	0.0490602	0.0659444	0.743964	0.456898	0.857045	Classical Monocyte	Prodromal_iPD
ZNF770	63.9548	-0.300256	0.120715	-2.4873	0.0128717	0.377855	Classical Monocyte	Prodromal_iPD
DPH6	40.5722	0.123846	0.128568	0.96327	0.335412	0.798087	Classical Monocyte	Prodromal_iPD
SPRED1	28.0829	-0.0287442	0.217233	-0.13232	0.894731	0.984452	Classical Monocyte	Prodromal_iPD
FAM98B	26.7324	-0.0629341	0.144787	-0.434668	0.663803	0.927036	Classical Monocyte	Prodromal_iPD
RASGRP1	6.41631	-0.244008	0.449679	-0.542628	0.587386	0.906313	Classical Monocyte	Prodromal_iPD
THBS1	1031.05	0.454027	0.483593	0.93886	0.347802	0.804382	Classical Monocyte	Prodromal_iPD
FSIP1	42.3112	0.101871	0.406342	0.250703	0.802044	0.964943	Classical Monocyte	Prodromal_iPD
EIF2AK4	169.81	0.157761	0.0666325	2.36762	0.0179028	0.410719	Classical Monocyte	Prodromal_iPD
SRP14	1195.39	0.11701	0.079273	1.47604	0.139933	0.654134	Classical Monocyte	Prodromal_iPD
BMF	94.3207	0.137354	0.145892	0.941478	0.34646	0.804054	Classical Monocyte	Prodromal_iPD
PLCB2	451.525	-0.0848257	0.0591862	-1.4332	0.1518	0.664325	Classical Monocyte	Prodromal_iPD
INAFM2	69.4277	0.095689	0.118757	0.805756	0.420384	0.842916	Classical Monocyte	Prodromal_iPD
KNSTRN	17.4737	-0.229654	0.157693	-1.45633	0.145301	0.660715	Classical Monocyte	Prodromal_iPD
IVD	74.5527	-0.0559376	0.119069	-0.469791	0.638505	0.921466	Classical Monocyte	Prodromal_iPD
BAHD1	33.1988	-0.0338708	0.118302	-0.286308	0.774642	0.956161	Classical Monocyte	Prodromal_iPD
CHST14	21.2956	0.0849282	0.151304	0.561309	0.574587	0.900535	Classical Monocyte	Prodromal_iPD
CCDC32	80.4482	0.0267447	0.0882251	0.303141	0.761782	0.953325	Classical Monocyte	Prodromal_iPD
KNL1	5.48481	0.0353766	0.273073	0.12955	0.896923	0.98467	Classical Monocyte	Prodromal_iPD
RMDN3	44.7667	0.0190321	0.103856	0.183255	0.854598	0.976422	Classical Monocyte	Prodromal_iPD
GCHFR	126.345	0.284836	0.112209	2.53844	0.0111347	0.365677	Classical Monocyte	Prodromal_iPD
DNAJC17	50.208	-0.0330768	0.103543	-0.31945	0.749385	0.951187	Classical Monocyte	Prodromal_iPD
ZFYVE19	33.5819	-0.00223685	0.139165	-0.0160734	0.987176	0.999279	Classical Monocyte	Prodromal_iPD
SPINT1	68.2767	-0.0982024	0.12121	-0.810185	0.417834	0.840858	Classical Monocyte	Prodromal_iPD
VPS18	60.6822	0.179368	0.0870242	2.06113	0.0392904	0.503093	Classical Monocyte	Prodromal_iPD
INO80	180.077	0.0431053	0.06306	0.683559	0.494254	0.877016	Classical Monocyte	Prodromal_iPD
CHP1	397.024	0.00107036	0.0846472	0.012645	0.989911	0.999279	Classical Monocyte	Prodromal_iPD
NUSAP1	14.6281	-0.0319422	0.169989	-0.187907	0.850949	0.975584	Classical Monocyte	Prodromal_iPD
NDUFAF1	29.3968	-0.139704	0.140389	-0.995119	0.319678	0.79445	Classical Monocyte	Prodromal_iPD
RTF1	313.244	0.175732	0.0979129	1.79478	0.0726886	0.558269	Classical Monocyte	Prodromal_iPD
MGA	70.5971	-0.30161	0.109787	-2.74723	0.0060101	0.323205	Classical Monocyte	Prodromal_iPD
MAPKBP1	31.4666	-0.0924115	0.129549	-0.713333	0.47564	0.867322	Classical Monocyte	Prodromal_iPD
JMJD7	43.9681	-0.129096	0.0983145	-1.31309	0.189153	0.70119	Classical Monocyte	Prodromal_iPD
PLA2G4B	28.7853	-0.00097014	0.144464	-0.00671546	0.994642	0.999279	Classical Monocyte	Prodromal_iPD
EHD4	207.38	0.137691	0.162304	0.848349	0.396244	0.83062	Classical Monocyte	Prodromal_iPD
VPS39	129.717	-0.132226	0.0688263	-1.92115	0.0547122	0.540241	Classical Monocyte	Prodromal_iPD
TMEM87A	185.874	0.158402	0.0812351	1.94992	0.0511854	0.533333	Classical Monocyte	Prodromal_iPD
GANC	76.7151	-0.0710735	0.107152	-0.663294	0.507142	0.877973	Classical Monocyte	Prodromal_iPD
CAPN3	54.0676	-0.0909492	0.174396	-0.521511	0.602011	0.91155	Classical Monocyte	Prodromal_iPD
ZNF106	693.602	0.121286	0.0510907	2.37393	0.0175998	0.407989	Classical Monocyte	Prodromal_iPD
SNAP23	253.818	-0.103346	0.0617419	-1.67384	0.0941617	0.585635	Classical Monocyte	Prodromal_iPD
LRRC57	42.732	-0.0416383	0.126594	-0.328912	0.742223	0.948125	Classical Monocyte	Prodromal_iPD
HAUS2	60.7934	0.203641	0.114542	1.77787	0.0754248	0.561007	Classical Monocyte	Prodromal_iPD
CDAN1	19.6082	0.290045	0.158276	1.83253	0.0668724	0.549263	Classical Monocyte	Prodromal_iPD
TTBK2	126.583	0.00619543	0.0815756	0.0759471	0.939461	0.98957	Classical Monocyte	Prodromal_iPD
UBR1	139.78	0.117877	0.0791546	1.4892	0.136434	0.6492	Classical Monocyte	Prodromal_iPD
TMEM62	78.289	0.0279965	0.0976928	0.286578	0.774436	0.956161	Classical Monocyte	Prodromal_iPD
CCNDBP1	232.8	-0.0537971	0.0722555	-0.744539	0.45655	0.857043	Classical Monocyte	Prodromal_iPD
ADAL	7.92751	-0.0933671	0.232862	-0.400955	0.688453	0.934651	Classical Monocyte	Prodromal_iPD
ZSCAN29	22.3506	-0.205962	0.151169	-1.36246	0.173051	0.685967	Classical Monocyte	Prodromal_iPD
TUBGCP4	15.2884	-0.0931335	0.179129	-0.519926	0.603115	0.91184	Classical Monocyte	Prodromal_iPD
TP53BP1	44.0878	-0.243267	0.133477	-1.82253	0.068374	0.550908	Classical Monocyte	Prodromal_iPD
PPIP5K1	13.8838	-0.242079	0.187674	-1.28989	0.197087	0.713172	Classical Monocyte	Prodromal_iPD
CATSPER2	9.75722	-0.0861087	0.271111	-0.317613	0.750778	0.951871	Classical Monocyte	Prodromal_iPD
PDIA3	542.488	-0.0821725	0.0862527	-0.952696	0.340744	0.799833	Classical Monocyte	Prodromal_iPD
SERF2	5371.81	0.216662	0.105168	2.06016	0.0393835	0.503093	Classical Monocyte	Prodromal_iPD
HYPK	20.227	0.266379	0.155537	1.71264	0.0867795	0.575347	Classical Monocyte	Prodromal_iPD
MFAP1	39.6835	-0.170409	0.130609	-1.30473	0.191986	0.705251	Classical Monocyte	Prodromal_iPD
CASC4	200.157	0.0546899	0.065652	0.833026	0.40483	0.833134	Classical Monocyte	Prodromal_iPD
CTDSPL2	124.63	0.230345	0.0894573	2.57491	0.0100265	0.354896	Classical Monocyte	Prodromal_iPD
EIF3J	145.274	-0.0485647	0.0898019	-0.540798	0.588647	0.90689	Classical Monocyte	Prodromal_iPD
SPG11	312.041	0.0212273	0.0881699	0.240754	0.809746	0.966249	Classical Monocyte	Prodromal_iPD
PATL2	101.197	-0.176974	0.13202	-1.34051	0.180079	0.692509	Classical Monocyte	Prodromal_iPD
B2M	18554.6	-0.047616	0.092108	-0.516959	0.605185	0.913287	Classical Monocyte	Prodromal_iPD
TRIM69	73.9551	-0.173939	0.165714	-1.04964	0.293884	0.778735	Classical Monocyte	Prodromal_iPD
SORD	45.09	-0.208139	0.109431	-1.90201	0.0571693	0.542658	Classical Monocyte	Prodromal_iPD
SPATA5L1	45.1474	0.20182	0.138045	1.46198	0.143747	0.660328	Classical Monocyte	Prodromal_iPD
BLOC1S6	234.605	0.0959972	0.0945768	1.01502	0.310097	0.79043	Classical Monocyte	Prodromal_iPD
SQOR	355.874	-0.0585005	0.0700313	-0.835347	0.403522	0.832657	Classical Monocyte	Prodromal_iPD
DUT	215.812	-0.0397884	0.0799663	-0.497565	0.618791	0.916749	Classical Monocyte	Prodromal_iPD
CEP152	36.898	0.0950885	0.113163	0.840278	0.400753	0.831382	Classical Monocyte	Prodromal_iPD
EID1	651.801	0.111221	0.0692851	1.60526	0.108436	0.611017	Classical Monocyte	Prodromal_iPD
SECISBP2L	180.883	0.0505817	0.0821507	0.615719	0.53808	0.8893	Classical Monocyte	Prodromal_iPD
COPS2	194.025	0.0363044	0.106043	0.342355	0.732083	0.945842	Classical Monocyte	Prodromal_iPD
GALK2	58.589	-0.0825921	0.131364	-0.628725	0.529529	0.88714	Classical Monocyte	Prodromal_iPD
FAM227B	5.39326	0.00667943	0.269429	0.0247911	0.980222	0.997422	Classical Monocyte	Prodromal_iPD
DTWD1	53.8403	-0.215107	0.102927	-2.08989	0.0366275	0.492606	Classical Monocyte	Prodromal_iPD
ATP8B4	146.045	-0.095321	0.146901	-0.648878	0.516417	0.883454	Classical Monocyte	Prodromal_iPD
GABPB1	65.4536	0.0392885	0.134959	0.291115	0.770963	0.955952	Classical Monocyte	Prodromal_iPD
USP8	303.388	0.0597649	0.0685091	0.872364	0.38301	0.822944	Classical Monocyte	Prodromal_iPD
TRPM7	167.099	-0.00443618	0.0689147	-0.0643719	0.948674	0.990507	Classical Monocyte	Prodromal_iPD
SPPL2A	267.884	0.0342104	0.0652701	0.524136	0.600184	0.911322	Classical Monocyte	Prodromal_iPD
AP4E1	67.1959	0.211004	0.105219	2.00538	0.0449227	0.521666	Classical Monocyte	Prodromal_iPD
DMXL2	1081.12	-0.13796	0.0867773	-1.58982	0.111876	0.61726	Classical Monocyte	Prodromal_iPD
LYSMD2	151.294	-0.242935	0.111815	-2.17266	0.029806	0.461661	Classical Monocyte	Prodromal_iPD
TMOD2	99.7242	0.0801833	0.10142	0.790604	0.429175	0.848018	Classical Monocyte	Prodromal_iPD
TMOD3	434.743	-0.00189722	0.0665942	-0.0284893	0.977272	0.996756	Classical Monocyte	Prodromal_iPD
LEO1	34.4485	-0.288432	0.135523	-2.12828	0.0333135	0.478616	Classical Monocyte	Prodromal_iPD
MAPK6	152.925	0.0803617	0.138434	0.580506	0.561573	0.896061	Classical Monocyte	Prodromal_iPD
GNB5	15.9411	-0.014475	0.200766	-0.0720986	0.942523	0.98957	Classical Monocyte	Prodromal_iPD
MYO5A	346.904	0.0216304	0.0728916	0.296747	0.76666	0.954962	Classical Monocyte	Prodromal_iPD
ARPP19	110.419	0.119355	0.0853568	1.3983	0.162023	0.674918	Classical Monocyte	Prodromal_iPD
FAM214A	78.6821	-0.0224289	0.0939079	-0.238839	0.81123	0.967218	Classical Monocyte	Prodromal_iPD
RSL24D1	414.564	0.164193	0.0879825	1.8662	0.062014	0.54685	Classical Monocyte	Prodromal_iPD
RAB27A	379.056	-0.0361758	0.0830396	-0.435645	0.663095	0.926724	Classical Monocyte	Prodromal_iPD
PIGBOS1	117.626	-0.00687367	0.0924768	-0.0743286	0.940749	0.98957	Classical Monocyte	Prodromal_iPD
PIGB	38.885	0.0172832	0.113058	0.15287	0.878501	0.981513	Classical Monocyte	Prodromal_iPD
CCPG1	248.749	-0.0390797	0.0719161	-0.543408	0.586849	0.906313	Classical Monocyte	Prodromal_iPD
DNAAF4	6.39322	0.0788773	0.30121	0.261868	0.793423	0.962055	Classical Monocyte	Prodromal_iPD
NEDD4	22.1021	-0.114623	0.203898	-0.562158	0.574009	0.900484	Classical Monocyte	Prodromal_iPD
RFX7	130.361	0.102041	0.104508	0.976392	0.32887	0.797113	Classical Monocyte	Prodromal_iPD
ZNF280D	121.068	0.153988	0.0740832	2.07858	0.0376558	0.497976	Classical Monocyte	Prodromal_iPD
TCF12	424.542	0.0158999	0.0648533	0.245167	0.806327	0.966183	Classical Monocyte	Prodromal_iPD
POLR2M	71.8041	0.118028	0.0954111	1.23705	0.21607	0.723567	Classical Monocyte	Prodromal_iPD
ALDH1A2	71.29	-0.012996	0.178581	-0.0727738	0.941986	0.98957	Classical Monocyte	Prodromal_iPD
AQP9	188.464	0.0182493	0.176232	0.103552	0.917525	0.98639	Classical Monocyte	Prodromal_iPD
ADAM10	531.282	-0.0367174	0.056824	-0.646161	0.518175	0.883856	Classical Monocyte	Prodromal_iPD
MINDY2	69.7585	0.0626215	0.118424	0.528789	0.596952	0.911322	Classical Monocyte	Prodromal_iPD
RNF111	242.422	-0.00755052	0.0658488	-0.114664	0.908711	0.98639	Classical Monocyte	Prodromal_iPD
SLTM	450.075	-0.000494513	0.057239	-0.00863945	0.993107	0.999279	Classical Monocyte	Prodromal_iPD
MYO1E	100.055	-0.133838	0.135421	-0.988312	0.323	0.794483	Classical Monocyte	Prodromal_iPD
GTF2A2	244.832	0.0218891	0.0740538	0.295584	0.767548	0.955258	Classical Monocyte	Prodromal_iPD
BNIP2	574.313	0.0059291	0.0654063	0.0906503	0.92777	0.988996	Classical Monocyte	Prodromal_iPD
ANXA2	2007.94	-0.106213	0.0728289	-1.45839	0.144733	0.660681	Classical Monocyte	Prodromal_iPD
ICE2	71.5013	-0.0535599	0.0970669	-0.551783	0.581097	0.903849	Classical Monocyte	Prodromal_iPD
RORA	13.3539	-0.496097	0.428043	-1.15899	0.246461	0.746715	Classical Monocyte	Prodromal_iPD
VPS13C	656.291	-0.0129303	0.0591787	-0.218495	0.827043	0.970065	Classical Monocyte	Prodromal_iPD
TLN2	6.11357	0.349532	0.297649	1.17431	0.24027	0.742673	Classical Monocyte	Prodromal_iPD
TPM1	49.0108	-0.12312	0.157494	-0.781744	0.434365	0.849084	Classical Monocyte	Prodromal_iPD
LACTB	428.585	0.0334978	0.0743717	0.450411	0.652414	0.92417	Classical Monocyte	Prodromal_iPD
RAB8B	415.744	0.0487556	0.101839	0.478752	0.632115	0.920426	Classical Monocyte	Prodromal_iPD
APH1B	100.411	-0.00691298	0.0808824	-0.0854695	0.931888	0.989506	Classical Monocyte	Prodromal_iPD
HERC1	412.001	0.110327	0.067098	1.64427	0.10012	0.592083	Classical Monocyte	Prodromal_iPD
DAPK2	6.29395	-0.235564	0.38214	-0.616433	0.537609	0.8893	Classical Monocyte	Prodromal_iPD
CIAO2A	365.263	0.0219712	0.082958	0.264847	0.791127	0.961751	Classical Monocyte	Prodromal_iPD
SNX1	294.321	-0.086269	0.0674366	-1.27926	0.200805	0.713172	Classical Monocyte	Prodromal_iPD
SNX22	5.2187	-0.509617	0.293033	-1.73911	0.0820156	0.56502	Classical Monocyte	Prodromal_iPD
PPIB	1072.82	-0.00591624	0.0745771	-0.0793304	0.93677	0.98957	Classical Monocyte	Prodromal_iPD
CSNK1G1	140.894	0.144426	0.0933288	1.54749	0.121744	0.625958	Classical Monocyte	Prodromal_iPD
TRIP4	77.1451	0.0926244	0.0884729	1.04692	0.295135	0.779348	Classical Monocyte	Prodromal_iPD
ZNF609	310.318	0.000415496	0.115726	0.00359033	0.997135	0.999753	Classical Monocyte	Prodromal_iPD
OAZ2	195.191	0.0215371	0.0635729	0.338778	0.734777	0.946648	Classical Monocyte	Prodromal_iPD
PLEKHO2	163.718	0.038687	0.116746	0.331378	0.740359	0.947972	Classical Monocyte	Prodromal_iPD
ANKDD1A	36.4935	0.308806	0.225058	1.37212	0.170027	0.685324	Classical Monocyte	Prodromal_iPD
SPG21	477.419	-0.0432835	0.0566935	-0.763464	0.445187	0.852569	Classical Monocyte	Prodromal_iPD
MTFMT	25.6663	0.235268	0.151307	1.55491	0.119968	0.625958	Classical Monocyte	Prodromal_iPD
UBAP1L	8.28378	0.34013	0.249492	1.36329	0.172792	0.685967	Classical Monocyte	Prodromal_iPD
PDCD7	98.3433	-0.0291049	0.0958323	-0.303706	0.761352	0.953325	Classical Monocyte	Prodromal_iPD
CLPX	133.238	0.0348348	0.070743	0.492413	0.622428	0.91862	Classical Monocyte	Prodromal_iPD
PARP16	14.8438	-0.106015	0.187413	-0.565675	0.571615	0.900236	Classical Monocyte	Prodromal_iPD
DPP8	158.792	0.11624	0.0717355	1.62039	0.105148	0.605082	Classical Monocyte	Prodromal_iPD
HACD3	23.3992	0.146914	0.141703	1.03677	0.299841	0.783021	Classical Monocyte	Prodromal_iPD
INTS14	25.2299	0.0139041	0.131606	0.105649	0.915861	0.98639	Classical Monocyte	Prodromal_iPD
SLC24A1	10.4424	0.0863188	0.217355	0.397133	0.691269	0.935252	Classical Monocyte	Prodromal_iPD
DENND4A	393.915	0.0480042	0.0786155	0.610619	0.541452	0.889585	Classical Monocyte	Prodromal_iPD
RAB11A	324.246	-0.128595	0.0531317	-2.42031	0.0155072	0.395704	Classical Monocyte	Prodromal_iPD
DIS3L	54.2776	-0.0143353	0.114172	-0.125559	0.900081	0.985325	Classical Monocyte	Prodromal_iPD
TIPIN	10.9755	0.205955	0.23205	0.887545	0.374785	0.819687	Classical Monocyte	Prodromal_iPD
MAP2K1	416.659	-0.0578478	0.100575	-0.575172	0.565175	0.897231	Classical Monocyte	Prodromal_iPD
SNAPC5	53.0646	0.0118163	0.103805	0.113832	0.909371	0.98639	Classical Monocyte	Prodromal_iPD
ZWILCH	8.85818	-0.349024	0.206268	-1.69209	0.090628	0.583029	Classical Monocyte	Prodromal_iPD
SMAD6	14.781	0.906246	0.333637	2.71626	0.0066024	0.328339	Classical Monocyte	Prodromal_iPD
SMAD3	559.824	0.299626	0.226358	1.32368	0.185609	0.696613	Classical Monocyte	Prodromal_iPD
AAGAB	127.387	0.174018	0.110165	1.57962	0.114193	0.619348	Classical Monocyte	Prodromal_iPD
MAP2K5	161.433	0.03211	0.0962269	0.33369	0.738613	0.947254	Classical Monocyte	Prodromal_iPD
PIAS1	697.803	0.0950473	0.0611167	1.55518	0.119903	0.625958	Classical Monocyte	Prodromal_iPD
CALML4	71.0102	0.0353655	0.0995149	0.355378	0.722306	0.942542	Classical Monocyte	Prodromal_iPD
CLN6	71.3492	-0.0286591	0.120076	-0.238675	0.811357	0.967218	Classical Monocyte	Prodromal_iPD
FEM1B	103.469	-0.0495443	0.0945389	-0.524063	0.600235	0.911322	Classical Monocyte	Prodromal_iPD
ANP32A	733.525	-0.00441288	0.0392151	-0.11253	0.910403	0.98639	Classical Monocyte	Prodromal_iPD
SPESP1	11.4265	-0.579221	0.257537	-2.24908	0.0245075	0.42816	Classical Monocyte	Prodromal_iPD
GLCE	57.096	-0.103051	0.124406	-0.828341	0.407477	0.83319	Classical Monocyte	Prodromal_iPD
KIF23	6.02861	-0.28186	0.336465	-0.837709	0.402194	0.831824	Classical Monocyte	Prodromal_iPD
TLE3	301.38	0.0957238	0.153051	0.625435	0.531685	0.888115	Classical Monocyte	Prodromal_iPD
UACA	27.7316	-0.1265	0.179128	-0.7062	0.480064	0.869418	Classical Monocyte	Prodromal_iPD
MYO9A	101.195	-0.00555141	0.0972578	-0.0570793	0.954482	0.992435	Classical Monocyte	Prodromal_iPD
PKM	1810.9	0.044141	0.0637864	0.692013	0.488929	0.874186	Classical Monocyte	Prodromal_iPD
PARP6	99.498	0.162717	0.0930025	1.74959	0.0801886	0.56461	Classical Monocyte	Prodromal_iPD
CELF6	8.25415	-0.28075	0.282462	-0.99394	0.320252	0.794483	Classical Monocyte	Prodromal_iPD
HEXA	272.576	0.0131468	0.0658115	0.199765	0.841665	0.973399	Classical Monocyte	Prodromal_iPD
ARIH1	636.115	-0.0384734	0.0765848	-0.502363	0.615412	0.915966	Classical Monocyte	Prodromal_iPD
BBS4	13.3642	-0.0957535	0.190695	-0.502128	0.615577	0.915966	Classical Monocyte	Prodromal_iPD
ADPGK	354.362	0.0166312	0.0536226	0.310153	0.756445	0.952815	Classical Monocyte	Prodromal_iPD
NPTN	259.324	-0.0979431	0.0563785	-1.73724	0.0823445	0.565408	Classical Monocyte	Prodromal_iPD
STOML1	6.05395	-0.190516	0.241343	-0.7894	0.429878	0.848018	Classical Monocyte	Prodromal_iPD
PML	139.48	-0.106432	0.0902083	-1.17985	0.238061	0.740422	Classical Monocyte	Prodromal_iPD
SEMA7A	2.61076	-0.106094	0.472262	-0.22465	0.822252	0.969063	Classical Monocyte	Prodromal_iPD
UBL7	162.413	-0.105306	0.0743714	-1.41595	0.156791	0.669168	Classical Monocyte	Prodromal_iPD
ARID3B	106.271	0.131613	0.124439	1.05765	0.290217	0.776059	Classical Monocyte	Prodromal_iPD
CLK3	149.475	-0.0612182	0.074889	-0.817452	0.41367	0.838953	Classical Monocyte	Prodromal_iPD
EDC3	29.2363	-0.102432	0.142002	-0.721344	0.470698	0.86532	Classical Monocyte	Prodromal_iPD
CSK	593.939	-0.0865071	0.0679169	-1.27372	0.202763	0.713172	Classical Monocyte	Prodromal_iPD
ULK3	35.0153	-0.0257262	0.137847	-0.186628	0.851952	0.975584	Classical Monocyte	Prodromal_iPD
SCAMP2	324.157	-0.053432	0.0595083	-0.897892	0.369243	0.815692	Classical Monocyte	Prodromal_iPD
MPI	23.2439	-0.113657	0.138798	-0.818861	0.412866	0.838435	Classical Monocyte	Prodromal_iPD
FAM219B	58.4978	-0.000444085	0.0909747	-0.00488141	0.996105	0.999299	Classical Monocyte	Prodromal_iPD
COX5A	793.271	0.181728	0.078304	2.3208	0.0202974	0.411238	Classical Monocyte	Prodromal_iPD
PPCDC	117.537	-0.0682837	0.101319	-0.673946	0.500345	0.877719	Classical Monocyte	Prodromal_iPD
COMMD4	97.1659	-0.0160098	0.106537	-0.150274	0.880548	0.981708	Classical Monocyte	Prodromal_iPD
NEIL1	8.8395	0.274805	0.245006	1.12163	0.262022	0.75647	Classical Monocyte	Prodromal_iPD
MAN2C1	194.958	0.0781771	0.104927	0.745063	0.456233	0.857043	Classical Monocyte	Prodromal_iPD
SIN3A	158.061	-0.00305959	0.0858281	-0.0356478	0.971563	0.996071	Classical Monocyte	Prodromal_iPD
PTPN9	117.583	0.00249755	0.0748875	0.0333507	0.973395	0.996071	Classical Monocyte	Prodromal_iPD
SNUPN	53.3872	-0.106012	0.106266	-0.997603	0.318472	0.792991	Classical Monocyte	Prodromal_iPD
IMP3	169.102	-0.178753	0.104826	-1.70524	0.0881489	0.577965	Classical Monocyte	Prodromal_iPD
SNX33	14.3369	-0.227126	0.163328	-1.39061	0.164344	0.679363	Classical Monocyte	Prodromal_iPD
UBE2Q2	185.842	0.145538	0.0607264	2.39661	0.0165474	0.405605	Classical Monocyte	Prodromal_iPD
FBXO22	38.9477	0.0317011	0.119094	0.266186	0.790096	0.961751	Classical Monocyte	Prodromal_iPD
ETFA	224.863	-0.0180995	0.0577367	-0.313482	0.753914	0.952054	Classical Monocyte	Prodromal_iPD
SCAPER	177.232	-0.0239829	0.102152	-0.234775	0.814383	0.967702	Classical Monocyte	Prodromal_iPD
RCN2	46.1015	-0.172709	0.106728	-1.61821	0.105617	0.606147	Classical Monocyte	Prodromal_iPD
PSTPIP1	423.982	-0.133591	0.0791323	-1.68819	0.0913742	0.583395	Classical Monocyte	Prodromal_iPD
TSPAN3	65.4466	-0.0128165	0.0968918	-0.132276	0.894766	0.984452	Classical Monocyte	Prodromal_iPD
PEAK1	108.81	0.0421324	0.0938926	0.44873	0.653627	0.92417	Classical Monocyte	Prodromal_iPD
HMG20A	53.0259	-0.0645042	0.0943707	-0.68352	0.494279	0.877016	Classical Monocyte	Prodromal_iPD
TBC1D2B	156.589	0.132677	0.0917653	1.44583	0.148226	0.663618	Classical Monocyte	Prodromal_iPD
IDH3A	93.7625	-0.0136637	0.0903433	-0.151242	0.879784	0.981663	Classical Monocyte	Prodromal_iPD
DNAJA4	13.3186	0.0566196	0.195959	0.288936	0.77263	0.956088	Classical Monocyte	Prodromal_iPD
WDR61	137.349	-0.115087	0.0875926	-1.31389	0.188882	0.70119	Classical Monocyte	Prodromal_iPD
IREB2	178.279	0.0326397	0.0768036	0.424976	0.670854	0.930065	Classical Monocyte	Prodromal_iPD
PSMA4	319.847	-0.0538561	0.0709683	-0.758876	0.447927	0.854153	Classical Monocyte	Prodromal_iPD
MORF4L1	696.206	-0.0356552	0.0560626	-0.635988	0.524784	0.885346	Classical Monocyte	Prodromal_iPD
CTSH	902.722	0.0884082	0.0825744	1.07065	0.284327	0.771909	Classical Monocyte	Prodromal_iPD
TMED3	104.031	-0.00856051	0.101909	-0.0840012	0.933055	0.989506	Classical Monocyte	Prodromal_iPD
MTHFS	178.173	0.0407925	0.105135	0.388001	0.698015	0.937388	Classical Monocyte	Prodromal_iPD
BCL2A1	520.274	0.0992745	0.212703	0.466728	0.640695	0.922488	Classical Monocyte	Prodromal_iPD
ZFAND6	386.594	0.148594	0.0948264	1.56701	0.117113	0.621763	Classical Monocyte	Prodromal_iPD
FAH	39.706	0.0238981	0.116398	0.205313	0.837328	0.972064	Classical Monocyte	Prodromal_iPD
ABHD17C	7.16352	0.376984	0.28826	1.30779	0.190945	0.704163	Classical Monocyte	Prodromal_iPD
CEMIP	4.07816	-0.210927	0.381869	-0.552355	0.580705	0.903849	Classical Monocyte	Prodromal_iPD
MESD	136.867	0.0701955	0.0875279	0.801979	0.422565	0.844499	Classical Monocyte	Prodromal_iPD
TLNRD1	76.8582	-0.10101	0.0946957	-1.06668	0.286116	0.77372	Classical Monocyte	Prodromal_iPD
IL16	160.303	-0.27519	0.0939698	-2.92849	0.00340611	0.306281	Classical Monocyte	Prodromal_iPD
STARD5	8.79376	0.151988	0.239866	0.633636	0.526318	0.886373	Classical Monocyte	Prodromal_iPD
EFL1	53.807	0.0351628	0.0931158	0.377625	0.705709	0.937616	Classical Monocyte	Prodromal_iPD
WHAMM	144.261	0.0937154	0.0995407	0.941478	0.34646	0.804054	Classical Monocyte	Prodromal_iPD
HOMER2	11.088	-0.0764648	0.218186	-0.350457	0.725996	0.942894	Classical Monocyte	Prodromal_iPD
RAMAC	68.655	0.139406	0.115635	1.20557	0.227983	0.734931	Classical Monocyte	Prodromal_iPD
BTBD1	139.125	-0.00779227	0.0753345	-0.103436	0.917617	0.98639	Classical Monocyte	Prodromal_iPD
TM6SF1	69.1763	-0.223682	0.122055	-1.83264	0.0668567	0.549263	Classical Monocyte	Prodromal_iPD
HDGFL3	17.3838	-0.286521	0.178222	-1.60767	0.107908	0.610211	Classical Monocyte	Prodromal_iPD
ZSCAN2	21.3842	0.148334	0.141052	1.05163	0.292968	0.778627	Classical Monocyte	Prodromal_iPD
WDR73	37.2196	-0.125094	0.119035	-1.0509	0.293305	0.778735	Classical Monocyte	Prodromal_iPD
NMB	7.41926	0.271903	0.227268	1.1964	0.23154	0.736124	Classical Monocyte	Prodromal_iPD
SEC11A	914.65	0.0625813	0.0530803	1.17899	0.238401	0.740755	Classical Monocyte	Prodromal_iPD
ZNF592	184.588	-0.0288688	0.069283	-0.41668	0.676913	0.930986	Classical Monocyte	Prodromal_iPD
PDE8A	237.891	0.0919576	0.0805107	1.14218	0.25338	0.752345	Classical Monocyte	Prodromal_iPD
AKAP13	1423.9	-0.071283	0.0672821	-1.05946	0.289388	0.776059	Classical Monocyte	Prodromal_iPD
MRPL46	29.3224	-0.390677	0.162801	-2.39972	0.0164076	0.405149	Classical Monocyte	Prodromal_iPD
MRPS11	97.7509	0.0224244	0.090666	0.24733	0.804653	0.966183	Classical Monocyte	Prodromal_iPD
DET1	12.4019	0.0318867	0.191922	0.166144	0.868044	0.978409	Classical Monocyte	Prodromal_iPD
AEN	8.54272	0.304426	0.245113	1.24198	0.214243	0.721593	Classical Monocyte	Prodromal_iPD
ISG20	69.07	-0.00574705	0.13053	-0.0440285	0.964882	0.994491	Classical Monocyte	Prodromal_iPD
HAPLN3	4.97432	-0.543394	0.413227	-1.315	0.188509	0.700813	Classical Monocyte	Prodromal_iPD
ABHD2	326.536	0.119476	0.121261	0.985278	0.324487	0.794765	Classical Monocyte	Prodromal_iPD
FANCI	18.9962	0.138398	0.161683	0.85598	0.392009	0.827774	Classical Monocyte	Prodromal_iPD
POLG	97.7187	-0.196565	0.075754	-2.59478	0.00946515	0.346958	Classical Monocyte	Prodromal_iPD
MESP1	2.9902	-0.426278	0.421584	-1.01113	0.311952	0.790464	Classical Monocyte	Prodromal_iPD
ANPEP	431.069	0.367149	0.261241	1.4054	0.159901	0.673891	Classical Monocyte	Prodromal_iPD
AP3S2	239.759	0.111021	0.0890389	1.24688	0.212442	0.719273	Classical Monocyte	Prodromal_iPD
ARPIN	107.125	0.20555	0.282012	0.728869	0.466082	0.861791	Classical Monocyte	Prodromal_iPD
ZNF710	212.708	-0.118766	0.115747	-1.02608	0.304855	0.785803	Classical Monocyte	Prodromal_iPD
IDH2	200.028	-0.0671259	0.108591	-0.618151	0.536476	0.8893	Classical Monocyte	Prodromal_iPD
SEMA4B	58.5232	-0.0420016	0.12997	-0.323163	0.746571	0.949803	Classical Monocyte	Prodromal_iPD
CIB1	518.7	0.0653524	0.0813175	0.80367	0.421588	0.843723	Classical Monocyte	Prodromal_iPD
GDPGP1	6.01424	-0.180608	0.265826	-0.67942	0.496872	0.877016	Classical Monocyte	Prodromal_iPD
NGRN	70.393	0.0694831	0.105799	0.656748	0.511343	0.879736	Classical Monocyte	Prodromal_iPD
IQGAP1	1481.56	0.0254287	0.0542717	0.468544	0.639396	0.921723	Classical Monocyte	Prodromal_iPD
CRTC3	188.701	-0.0181077	0.0833553	-0.217236	0.828025	0.970079	Classical Monocyte	Prodromal_iPD
BLM	10.1338	0.104083	0.235322	0.442299	0.658273	0.924563	Classical Monocyte	Prodromal_iPD
FURIN	132.12	0.211994	0.133841	1.58392	0.113212	0.618337	Classical Monocyte	Prodromal_iPD
FES	322.204	-0.0693552	0.077027	-0.900401	0.367907	0.815483	Classical Monocyte	Prodromal_iPD
MAN2A2	140.953	0.0235128	0.0902619	0.260496	0.794482	0.962055	Classical Monocyte	Prodromal_iPD
HDDC3	49.3754	-0.0498087	0.117722	-0.423102	0.672221	0.930733	Classical Monocyte	Prodromal_iPD
UNC45A	77.1285	-0.134903	0.0861238	-1.56638	0.117259	0.621763	Classical Monocyte	Prodromal_iPD
RCCD1	9.87029	-0.101952	0.222149	-0.458934	0.646282	0.923462	Classical Monocyte	Prodromal_iPD
PRC1	22.9304	0.323732	0.182025	1.77851	0.0753205	0.561007	Classical Monocyte	Prodromal_iPD
VPS33B	30.1215	0.194103	0.13537	1.43388	0.151608	0.664325	Classical Monocyte	Prodromal_iPD
SLCO3A1	924.712	0.0428118	0.0766301	0.558682	0.576379	0.901452	Classical Monocyte	Prodromal_iPD
FAM174B	26.5235	-0.0186949	0.164597	-0.113579	0.909571	0.98639	Classical Monocyte	Prodromal_iPD
CHD2	479.31	0.0100125	0.104222	0.0960691	0.923466	0.987769	Classical Monocyte	Prodromal_iPD
MCTP2	74.0948	0.188605	0.243424	0.774801	0.438457	0.851364	Classical Monocyte	Prodromal_iPD
ARRDC4	168.061	0.248961	0.149964	1.66014	0.0968868	0.586458	Classical Monocyte	Prodromal_iPD
LRRC28	60.2789	0.0414104	0.102064	0.405729	0.684942	0.9338	Classical Monocyte	Prodromal_iPD
MEF2A	757.568	0.113071	0.0679445	1.66417	0.0960792	0.586395	Classical Monocyte	Prodromal_iPD
LYSMD4	10.5269	-0.2114	0.212739	-0.993705	0.320367	0.794483	Classical Monocyte	Prodromal_iPD
LINS1	24.1086	0.0725408	0.166777	0.434957	0.663594	0.926985	Classical Monocyte	Prodromal_iPD
ASB7	45.3657	0.0511945	0.114076	0.448775	0.653594	0.92417	Classical Monocyte	Prodromal_iPD
LRRK1	176.499	-0.0204599	0.0876195	-0.233508	0.815367	0.967835	Classical Monocyte	Prodromal_iPD
CHSY1	153.428	0.255637	0.123651	2.06741	0.0386954	0.500886	Classical Monocyte	Prodromal_iPD
SELENOS	201.686	0.151466	0.0853297	1.77507	0.0758863	0.561007	Classical Monocyte	Prodromal_iPD
SNRPA1	165.85	0.151985	0.0940125	1.61665	0.105954	0.606848	Classical Monocyte	Prodromal_iPD
PCSK6	4.48274	-0.0327717	0.388479	-0.0843592	0.932771	0.989506	Classical Monocyte	Prodromal_iPD
TM2D3	113.938	-0.130651	0.108321	-1.20614	0.227762	0.734931	Classical Monocyte	Prodromal_iPD
TARSL2	65.0177	0.260882	0.125686	2.07567	0.0379245	0.497976	Classical Monocyte	Prodromal_iPD
POLR3K	54.1056	-0.143121	0.124062	-1.15363	0.248652	0.749191	Classical Monocyte	Prodromal_iPD
SNRNP25	65.5949	0.296978	0.136267	2.17938	0.0293034	0.461661	Classical Monocyte	Prodromal_iPD
MPG	241.686	0.0324789	0.0648845	0.500565	0.616678	0.915968	Classical Monocyte	Prodromal_iPD
NPRL3	48.1749	0.121595	0.0998892	1.2173	0.223489	0.731248	Classical Monocyte	Prodromal_iPD
LUC7L	177.969	0.084674	0.0726881	1.1649	0.244061	0.744863	Classical Monocyte	Prodromal_iPD
FAM234A	73.5751	-0.0100575	0.0793113	-0.12681	0.89909	0.985047	Classical Monocyte	Prodromal_iPD
AXIN1	84.9616	-0.0622577	0.0938052	-0.663692	0.506888	0.877738	Classical Monocyte	Prodromal_iPD
MRPL28	170.857	0.0612415	0.076628	0.799205	0.424171	0.845181	Classical Monocyte	Prodromal_iPD
TMEM8A	129.911	0.16869	0.0739566	2.28093	0.0225525	0.417182	Classical Monocyte	Prodromal_iPD
NME4	69.4615	-0.113808	0.224394	-0.50718	0.612029	0.914571	Classical Monocyte	Prodromal_iPD
DECR2	14.7292	-0.0221622	0.180947	-0.122479	0.90252	0.986084	Classical Monocyte	Prodromal_iPD
RAB11FIP3	34.5187	0.141473	0.145238	0.974072	0.330021	0.797799	Classical Monocyte	Prodromal_iPD
CAPN15	62.2333	0.265156	0.0911372	2.90941	0.00362106	0.307273	Classical Monocyte	Prodromal_iPD
PIGQ	34.8987	0.0134233	0.119108	0.112699	0.910269	0.98639	Classical Monocyte	Prodromal_iPD
RAB40C	98.7253	0.15967	0.0837525	1.90645	0.0565921	0.542658	Classical Monocyte	Prodromal_iPD
METTL26	286.252	0.0322312	0.0848395	0.379908	0.704013	0.937452	Classical Monocyte	Prodromal_iPD
MCRIP2	143.248	0.267185	0.112547	2.37399	0.0175969	0.407989	Classical Monocyte	Prodromal_iPD
WDR90	5.97951	0.193879	0.278127	0.697088	0.485748	0.872576	Classical Monocyte	Prodromal_iPD
RHOT2	123.863	-0.0497988	0.0870181	-0.57228	0.567132	0.89847	Classical Monocyte	Prodromal_iPD
STUB1	314.998	-0.00920592	0.0661079	-0.139256	0.889248	0.982968	Classical Monocyte	Prodromal_iPD
JMJD8	70.6261	0.0330016	0.0929115	0.355194	0.722444	0.942542	Classical Monocyte	Prodromal_iPD
WDR24	16.6307	-0.366675	0.155118	-2.36384	0.0180865	0.410719	Classical Monocyte	Prodromal_iPD
FBXL16	3.69301	-0.371118	0.394928	-0.939711	0.347366	0.804382	Classical Monocyte	Prodromal_iPD
METRN	17.1495	-0.0400355	0.208748	-0.191789	0.847907	0.974538	Classical Monocyte	Prodromal_iPD
HAGHL	10.4439	0.328183	0.237433	1.38222	0.166905	0.682339	Classical Monocyte	Prodromal_iPD
CIAO3	31.8328	0.33247	0.131942	2.51982	0.0117415	0.367626	Classical Monocyte	Prodromal_iPD
MSLN	3.31234	3.86752	1.95637	1.97688	0.0480551	0.532993	Classical Monocyte	Prodromal_iPD
CHTF18	9.36292	-0.287316	0.230279	-1.24769	0.212146	0.71917	Classical Monocyte	Prodromal_iPD
LMF1	33.0028	-0.211524	0.130116	-1.62565	0.104023	0.601991	Classical Monocyte	Prodromal_iPD
UBE2I	468.084	0.0618877	0.0560984	1.1032	0.269941	0.762352	Classical Monocyte	Prodromal_iPD
TSR3	145.744	-0.0550331	0.0700951	-0.785121	0.432383	0.848731	Classical Monocyte	Prodromal_iPD
GNPTG	319.088	-0.0862497	0.0666082	-1.29488	0.195361	0.711203	Classical Monocyte	Prodromal_iPD
UNKL	76.9479	0.229813	0.119272	1.9268	0.0540047	0.538632	Classical Monocyte	Prodromal_iPD
CCDC154	9.30392	-0.10472	0.234829	-0.445939	0.655641	0.924563	Classical Monocyte	Prodromal_iPD
CLCN7	180.077	0.12724	0.0997159	1.27603	0.201945	0.713172	Classical Monocyte	Prodromal_iPD
TELO2	52.9279	-0.0615743	0.103635	-0.594148	0.552413	0.892885	Classical Monocyte	Prodromal_iPD
IFT140	9.48066	-0.0491497	0.23688	-0.207488	0.835629	0.97163	Classical Monocyte	Prodromal_iPD
CRAMP1	46.9002	0.122845	0.112796	1.08909	0.276113	0.764226	Classical Monocyte	Prodromal_iPD
JPT2	16.4604	-0.0696371	0.204169	-0.341077	0.733046	0.946442	Classical Monocyte	Prodromal_iPD
MAPK8IP3	263.857	0.0399473	0.089221	0.447734	0.654345	0.92434	Classical Monocyte	Prodromal_iPD
NME3	304.822	0.0986488	0.0669539	1.47338	0.140648	0.655538	Classical Monocyte	Prodromal_iPD
MRPS34	335.676	-0.0128139	0.0783951	-0.163452	0.870162	0.978409	Classical Monocyte	Prodromal_iPD
EME2	23.8454	0.0497339	0.166322	0.299022	0.764924	0.954245	Classical Monocyte	Prodromal_iPD
SPSB3	259.705	0.0120734	0.0736038	0.164032	0.869706	0.978409	Classical Monocyte	Prodromal_iPD
NUBP2	122.308	-0.121752	0.0872892	-1.39481	0.163073	0.676488	Classical Monocyte	Prodromal_iPD
HAGH	139.526	0.0155277	0.0737029	0.210679	0.833138	0.971406	Classical Monocyte	Prodromal_iPD
FAHD1	26.1697	0.223438	0.180239	1.23968	0.215094	0.722069	Classical Monocyte	Prodromal_iPD
MSRB1	384.6	-0.0431602	0.103546	-0.416822	0.676808	0.930986	Classical Monocyte	Prodromal_iPD
NDUFB10	577.571	0.155096	0.0868007	1.7868	0.0739692	0.559382	Classical Monocyte	Prodromal_iPD
TBL3	50.6961	-0.00870036	0.103717	-0.0838859	0.933147	0.989506	Classical Monocyte	Prodromal_iPD
GFER	84.0265	0.173207	0.0885561	1.9559	0.0504766	0.533333	Classical Monocyte	Prodromal_iPD
ZNF598	69.1111	0.153842	0.115292	1.33436	0.182085	0.694153	Classical Monocyte	Prodromal_iPD
NPW	6.60231	-0.272998	0.261668	-1.0433	0.29681	0.780453	Classical Monocyte	Prodromal_iPD
SLC9A3R2	10.4655	0.0948172	0.260155	0.364464	0.715511	0.940924	Classical Monocyte	Prodromal_iPD
NTHL1	27.3944	0.0201666	0.155818	0.129424	0.897022	0.98467	Classical Monocyte	Prodromal_iPD
TSC2	72.4009	0.166243	0.0993576	1.67318	0.0942924	0.585635	Classical Monocyte	Prodromal_iPD
PKD1	52.9046	0.107454	0.117348	0.915684	0.359833	0.811012	Classical Monocyte	Prodromal_iPD
TRAF7	139.665	-0.00203047	0.06881	-0.0295084	0.976459	0.996542	Classical Monocyte	Prodromal_iPD
MLST8	71.9367	0.105658	0.0925289	1.14189	0.253498	0.752472	Classical Monocyte	Prodromal_iPD
BRICD5	10.8965	-0.0847525	0.241551	-0.350867	0.725688	0.942856	Classical Monocyte	Prodromal_iPD
PGP	262.349	0.0724712	0.0640762	1.13102	0.258049	0.754672	Classical Monocyte	Prodromal_iPD
E4F1	50.2808	-0.0658889	0.11755	-0.560518	0.575126	0.900725	Classical Monocyte	Prodromal_iPD
ECI1	203.268	0.0276427	0.0657505	0.420418	0.67418	0.930986	Classical Monocyte	Prodromal_iPD
RNPS1	327.872	0.0176979	0.067568	0.261927	0.793378	0.962055	Classical Monocyte	Prodromal_iPD
TBC1D24	16.2802	-0.1819	0.160668	-1.13215	0.257571	0.754507	Classical Monocyte	Prodromal_iPD
ATP6V0C	1931.17	0.0778944	0.0769142	1.01274	0.311182	0.790464	Classical Monocyte	Prodromal_iPD
AMDHD2	39.5721	-0.00534883	0.117128	-0.0456666	0.963576	0.994473	Classical Monocyte	Prodromal_iPD
PDPK1	223.207	0.213653	0.0858055	2.48996	0.0127756	0.377567	Classical Monocyte	Prodromal_iPD
KCTD5	58.0831	0.202708	0.113691	1.78297	0.0745915	0.561007	Classical Monocyte	Prodromal_iPD
SRRM2	1573.67	0.0487011	0.0686147	0.709776	0.477843	0.868476	Classical Monocyte	Prodromal_iPD
ELOB	1761.24	0.223925	0.119318	1.87671	0.0605577	0.54685	Classical Monocyte	Prodromal_iPD
PRSS21	10.1597	-0.578904	0.509256	-1.13676	0.255637	0.754063	Classical Monocyte	Prodromal_iPD
ZG16B	21.7422	0.310034	0.266419	1.16371	0.244543	0.744863	Classical Monocyte	Prodromal_iPD
FLYWCH2	60.2388	0.081907	0.118164	0.693165	0.488206	0.873769	Classical Monocyte	Prodromal_iPD
FLYWCH1	52.4857	0.0346149	0.145771	0.237461	0.812299	0.967218	Classical Monocyte	Prodromal_iPD
PAQR4	24.5072	0.242983	0.136041	1.78611	0.074082	0.559382	Classical Monocyte	Prodromal_iPD
TNFRSF12A	15.2373	0.348567	0.279421	1.24746	0.212229	0.719206	Classical Monocyte	Prodromal_iPD
HCFC1R1	204.338	0.0569617	0.0755766	0.753695	0.451032	0.855042	Classical Monocyte	Prodromal_iPD
THOC6	80.2629	0.0071832	0.0897463	0.0800389	0.936206	0.98957	Classical Monocyte	Prodromal_iPD
MMP25	36.0081	-0.0393565	0.204833	-0.19214	0.847633	0.974493	Classical Monocyte	Prodromal_iPD
IL32	35.5783	-0.257104	0.390534	-0.658339	0.51032	0.879419	Classical Monocyte	Prodromal_iPD
ZNF205	9.48748	0.0771652	0.289263	0.266765	0.78965	0.961751	Classical Monocyte	Prodromal_iPD
ZNF213	14.0026	0.231954	0.179989	1.28872	0.197497	0.713172	Classical Monocyte	Prodromal_iPD
ZNF200	10.6171	-0.400353	0.23985	-1.66918	0.0950816	0.585635	Classical Monocyte	Prodromal_iPD
MEFV	283.709	-0.220872	0.0954223	-2.31468	0.0206306	0.411238	Classical Monocyte	Prodromal_iPD
ZNF263	54.8727	-0.160743	0.106804	-1.50504	0.132315	0.646576	Classical Monocyte	Prodromal_iPD
TIGD7	4.82332	-0.0959872	0.333777	-0.287579	0.773669	0.956088	Classical Monocyte	Prodromal_iPD
ZNF75A	27.9501	-0.391437	0.14605	-2.68015	0.00735893	0.329729	Classical Monocyte	Prodromal_iPD
ZSCAN32	16.5778	0.0635721	0.159588	0.398353	0.69037	0.935122	Classical Monocyte	Prodromal_iPD
ZNF174	12.3912	-0.175263	0.186035	-0.942101	0.346141	0.804054	Classical Monocyte	Prodromal_iPD
ZNF597	6.9923	-0.423658	0.258082	-1.64157	0.10068	0.593065	Classical Monocyte	Prodromal_iPD
NAA60	105.064	0.223052	0.108239	2.06074	0.039328	0.503093	Classical Monocyte	Prodromal_iPD
CLUAP1	9.83397	0.0987744	0.201296	0.490691	0.623645	0.91862	Classical Monocyte	Prodromal_iPD
SLX4	13.9479	-0.422444	0.186494	-2.26519	0.023501	0.421686	Classical Monocyte	Prodromal_iPD
DNASE1	32.2287	-0.367156	0.156502	-2.34602	0.018975	0.411238	Classical Monocyte	Prodromal_iPD
TRAP1	56.4391	-0.0987317	0.108452	-0.910374	0.362625	0.811766	Classical Monocyte	Prodromal_iPD
CREBBP	494.08	0.026601	0.0695187	0.382645	0.701983	0.937452	Classical Monocyte	Prodromal_iPD
ADCY9	99.7378	-0.0445507	0.109347	-0.407425	0.683696	0.93336	Classical Monocyte	Prodromal_iPD
TFAP4	22.104	0.132599	0.172289	0.769628	0.441521	0.851364	Classical Monocyte	Prodromal_iPD
PAM16	123.215	0.0101334	0.0699833	0.144797	0.884871	0.982115	Classical Monocyte	Prodromal_iPD
CORO7	324.269	0.0895399	0.0702291	1.27497	0.20232	0.713172	Classical Monocyte	Prodromal_iPD
DNAJA3	27.2945	-0.121715	0.139297	-0.873779	0.382239	0.82281	Classical Monocyte	Prodromal_iPD
NMRAL1	121.188	-0.0832639	0.0869981	-0.957076	0.338529	0.798219	Classical Monocyte	Prodromal_iPD
HMOX2	84.2737	0.0593695	0.0873195	0.679911	0.496561	0.877016	Classical Monocyte	Prodromal_iPD
CDIP1	62.0235	-0.0542765	0.0995115	-0.545429	0.585458	0.906313	Classical Monocyte	Prodromal_iPD
UBALD1	64.5836	-0.029772	0.0959759	-0.310203	0.756406	0.952815	Classical Monocyte	Prodromal_iPD
MGRN1	274.862	0.0896176	0.0888256	1.00892	0.313014	0.790464	Classical Monocyte	Prodromal_iPD
NUDT16L1	86.963	0.0769045	0.0988105	0.778303	0.436391	0.850198	Classical Monocyte	Prodromal_iPD
ANKS3	18.4022	-0.140248	0.150876	-0.929554	0.352602	0.806695	Classical Monocyte	Prodromal_iPD
ZNF500	15.1899	0.144867	0.174097	0.832106	0.405349	0.833134	Classical Monocyte	Prodromal_iPD
ROGDI	248.062	-0.0100301	0.136816	-0.0733109	0.941559	0.98957	Classical Monocyte	Prodromal_iPD
GLYR1	224.403	0.0592562	0.0612556	0.967359	0.333365	0.79795	Classical Monocyte	Prodromal_iPD
UBN1	262.585	0.00232884	0.0552133	0.0421789	0.966356	0.994966	Classical Monocyte	Prodromal_iPD
NAGPA	80.2681	0.0161621	0.0874261	0.184866	0.853334	0.976291	Classical Monocyte	Prodromal_iPD
ALG1	26.0513	0.0281536	0.138957	0.202606	0.839443	0.973399	Classical Monocyte	Prodromal_iPD
EEF2KMT	12.0731	-0.41254	0.184646	-2.23422	0.0254685	0.435262	Classical Monocyte	Prodromal_iPD
RBFOX1	7.06965	0.446922	0.36597	1.2212	0.222012	0.729474	Classical Monocyte	Prodromal_iPD
METTL22	146.4	0.000646984	0.0813899	0.00794919	0.993658	0.999279	Classical Monocyte	Prodromal_iPD
ABAT	79.9383	-0.102084	0.158447	-0.644282	0.519392	0.884191	Classical Monocyte	Prodromal_iPD
TMEM186	11.4817	-0.399382	0.213204	-1.87324	0.0610356	0.54685	Classical Monocyte	Prodromal_iPD
PMM2	73.5776	-0.124064	0.0987785	-1.25598	0.209122	0.715112	Classical Monocyte	Prodromal_iPD
CARHSP1	172.724	-0.106345	0.124142	-0.856641	0.391643	0.827544	Classical Monocyte	Prodromal_iPD
USP7	240.691	0.167817	0.0666596	2.51751	0.0118187	0.368411	Classical Monocyte	Prodromal_iPD
ATF7IP2	39.6421	0.0364719	0.146082	0.249668	0.802844	0.965363	Classical Monocyte	Prodromal_iPD
NUBP1	102.232	-0.0122847	0.0733301	-0.167526	0.866956	0.978409	Classical Monocyte	Prodromal_iPD
CIITA	214.127	-0.166252	0.124157	-1.33904	0.180556	0.692832	Classical Monocyte	Prodromal_iPD
DEXI	25.1715	-0.192577	0.153991	-1.25057	0.211092	0.717624	Classical Monocyte	Prodromal_iPD
CLEC16A	149.022	0.0900037	0.0757014	1.18893	0.234467	0.739056	Classical Monocyte	Prodromal_iPD
SOCS1	9.70578	-0.543218	0.364036	-1.49221	0.135644	0.648422	Classical Monocyte	Prodromal_iPD
AC099489.1	5.19426	-0.0669423	0.32174	-0.208063	0.835179	0.97163	Classical Monocyte	Prodromal_iPD
LITAF	496.687	0.0418658	0.170512	0.24553	0.806046	0.966183	Classical Monocyte	Prodromal_iPD
SNN	201.648	0.171676	0.100148	1.71422	0.0864881	0.575081	Classical Monocyte	Prodromal_iPD
TXNDC11	242.101	0.0981965	0.109571	0.896187	0.370153	0.816186	Classical Monocyte	Prodromal_iPD
ZC3H7A	232.82	0.140586	0.0762181	1.84452	0.0651081	0.548002	Classical Monocyte	Prodromal_iPD
RSL1D1	596.423	-0.00617116	0.0716895	-0.0860817	0.931401	0.989506	Classical Monocyte	Prodromal_iPD
GSPT1	186.818	-0.100946	0.0687244	-1.46886	0.141871	0.656946	Classical Monocyte	Prodromal_iPD
NPIPB2	5.18318	-0.0313048	0.372964	-0.0839351	0.933108	0.989506	Classical Monocyte	Prodromal_iPD
SNX29	581.384	-0.00742991	0.0703112	-0.105672	0.915843	0.98639	Classical Monocyte	Prodromal_iPD
CPPED1	829.009	-0.129879	0.0784232	-1.65613	0.0976948	0.586458	Classical Monocyte	Prodromal_iPD
ERCC4	29.3367	-0.141633	0.122017	-1.16076	0.24574	0.745629	Classical Monocyte	Prodromal_iPD
MRTFB	18.7457	-0.0247973	0.18939	-0.130932	0.895829	0.984452	Classical Monocyte	Prodromal_iPD
PARN	122.177	0.108856	0.080514	1.35202	0.17637	0.688041	Classical Monocyte	Prodromal_iPD
BFAR	143.009	0.0724791	0.0870247	0.832857	0.404925	0.833134	Classical Monocyte	Prodromal_iPD
NOMO1	36.523	0.25956	0.146341	1.77366	0.076119	0.561007	Classical Monocyte	Prodromal_iPD
NPIPA1	21.5464	0.281454	0.169242	1.66303	0.0963065	0.586395	Classical Monocyte	Prodromal_iPD
PDXDC1	181.738	-0.0739413	0.0741936	-0.9966	0.318959	0.793511	Classical Monocyte	Prodromal_iPD
NTAN1	87.581	0.0549433	0.0875431	0.627614	0.530257	0.887537	Classical Monocyte	Prodromal_iPD
RRN3	77.8621	0.0149529	0.115919	0.128995	0.897362	0.98467	Classical Monocyte	Prodromal_iPD
NPIPA5	5.11482	0.24047	0.348158	0.690692	0.489759	0.874646	Classical Monocyte	Prodromal_iPD
MARF1	158.418	-0.130699	0.072981	-1.79087	0.0733146	0.559382	Classical Monocyte	Prodromal_iPD
NDE1	208.038	-0.0681	0.0634571	-1.07317	0.283197	0.771551	Classical Monocyte	Prodromal_iPD
MYH11	6.61381	-0.606027	0.287806	-2.10568	0.0352323	0.485716	Classical Monocyte	Prodromal_iPD
FOPNL	60.6357	0.0131729	0.100854	0.130614	0.896081	0.984452	Classical Monocyte	Prodromal_iPD
ABCC1	191.954	-0.0545929	0.0817904	-0.667474	0.50447	0.877719	Classical Monocyte	Prodromal_iPD
ABCC6	36.6267	-0.362642	0.14269	-2.54146	0.011039	0.365677	Classical Monocyte	Prodromal_iPD
NOMO3	13.3529	0.259096	0.228687	1.13297	0.257227	0.754347	Classical Monocyte	Prodromal_iPD
AC138969.1	14.173	-0.0698051	0.179602	-0.388666	0.697523	0.9372	Classical Monocyte	Prodromal_iPD
XYLT1	333.904	-0.106947	0.141814	-0.754135	0.450768	0.854844	Classical Monocyte	Prodromal_iPD
NOMO2	25.4851	-0.00513514	0.145863	-0.0352052	0.971916	0.996071	Classical Monocyte	Prodromal_iPD
ARL6IP1	302.093	0.0780072	0.0903175	0.8637	0.387753	0.825332	Classical Monocyte	Prodromal_iPD
SMG1	296.013	-0.0909924	0.0649985	-1.39991	0.161539	0.674918	Classical Monocyte	Prodromal_iPD
COQ7	113.532	-0.0840227	0.126041	-0.666631	0.505008	0.877719	Classical Monocyte	Prodromal_iPD
ITPRIPL2	62.048	0.120711	0.112127	1.07655	0.28168	0.770263	Classical Monocyte	Prodromal_iPD
GDE1	119.191	0.0958546	0.0797379	1.20212	0.229317	0.734931	Classical Monocyte	Prodromal_iPD
CCP110	37.5795	0.0935141	0.123827	0.755199	0.450129	0.854825	Classical Monocyte	Prodromal_iPD
VPS35L	124.918	-0.114433	0.0797254	-1.43534	0.15119	0.664313	Classical Monocyte	Prodromal_iPD
KNOP1	25.6303	-0.041703	0.199513	-0.209024	0.834429	0.97163	Classical Monocyte	Prodromal_iPD
ACSM3	42.412	0.08831	0.157687	0.560033	0.575457	0.90098	Classical Monocyte	Prodromal_iPD
ACSM1	4.19777	-0.00830744	0.309549	-0.0268373	0.97859	0.997422	Classical Monocyte	Prodromal_iPD
THUMPD1	101.235	0.0643175	0.0825232	0.779388	0.435751	0.849656	Classical Monocyte	Prodromal_iPD
ERI2	9.68097	-0.311844	0.22308	-1.3979	0.162142	0.674918	Classical Monocyte	Prodromal_iPD
DCUN1D3	11.5876	0.0693647	0.22158	0.313046	0.754246	0.952113	Classical Monocyte	Prodromal_iPD
LYRM1	83.6007	-0.330093	0.100716	-3.27747	0.00104742	0.266644	Classical Monocyte	Prodromal_iPD
TMEM159	61.6758	0.152871	0.0990205	1.54383	0.122628	0.627221	Classical Monocyte	Prodromal_iPD
NPIPB3	27.875	0.00250795	0.15227	0.0164705	0.986859	0.999279	Classical Monocyte	Prodromal_iPD
METTL9	764.286	-0.0266651	0.0752003	-0.354588	0.722898	0.942542	Classical Monocyte	Prodromal_iPD
OTOA	6.99548	0.227273	0.249449	0.911099	0.362243	0.811766	Classical Monocyte	Prodromal_iPD
NPIPB4	57.2598	-0.0274745	0.149758	-0.183459	0.854438	0.976344	Classical Monocyte	Prodromal_iPD
UQCRC2	295.325	0.0377891	0.0666936	0.566609	0.57098	0.8999	Classical Monocyte	Prodromal_iPD
MOSMO	79.3317	0.0033084	0.100708	0.0328515	0.973793	0.996071	Classical Monocyte	Prodromal_iPD
SDR42E2	6.82582	-0.806502	0.309711	-2.60405	0.00921303	0.346958	Classical Monocyte	Prodromal_iPD
EEF2K	23.8356	0.0012559	0.14961	0.00839454	0.993302	0.999279	Classical Monocyte	Prodromal_iPD
POLR3E	43.0911	-0.149791	0.106577	-1.40548	0.15988	0.673891	Classical Monocyte	Prodromal_iPD
NPIPB5	91.5879	-0.0133971	0.10921	-0.122673	0.902366	0.986084	Classical Monocyte	Prodromal_iPD
USP31	20.3827	-0.193471	0.149062	-1.29792	0.194314	0.709565	Classical Monocyte	Prodromal_iPD
COG7	43.6676	-0.186454	0.11521	-1.61839	0.105579	0.606147	Classical Monocyte	Prodromal_iPD
GGA2	170.529	-0.0816295	0.0948231	-0.860861	0.389315	0.826395	Classical Monocyte	Prodromal_iPD
EARS2	9.91024	-0.116788	0.221272	-0.527803	0.597636	0.911322	Classical Monocyte	Prodromal_iPD
UBFD1	25.2302	0.0590614	0.12855	0.459444	0.645916	0.923462	Classical Monocyte	Prodromal_iPD
NDUFAB1	344.577	0.0228931	0.0783312	0.29226	0.770088	0.955952	Classical Monocyte	Prodromal_iPD
PALB2	13.6612	0.0155849	0.169053	0.0921891	0.926548	0.988786	Classical Monocyte	Prodromal_iPD
DCTN5	65.8077	0.0538254	0.121398	0.44338	0.657491	0.924563	Classical Monocyte	Prodromal_iPD
PRKCB	1513.49	-0.0813721	0.0913813	-0.890467	0.373215	0.818766	Classical Monocyte	Prodromal_iPD
RBBP6	309.313	0.0947021	0.0834413	1.13495	0.256394	0.754193	Classical Monocyte	Prodromal_iPD
TNRC6A	277.102	0.186219	0.0761162	2.4465	0.0144249	0.38824	Classical Monocyte	Prodromal_iPD
ARHGAP17	250.832	-0.0338494	0.0735587	-0.460169	0.645395	0.923462	Classical Monocyte	Prodromal_iPD
LCMT1	96.8957	0.0821989	0.0693461	1.18534	0.235882	0.73953	Classical Monocyte	Prodromal_iPD
ZKSCAN2	7.54973	-0.0712251	0.251637	-0.283047	0.777141	0.956584	Classical Monocyte	Prodromal_iPD
KDM8	6.66286	-0.0755876	0.254718	-0.29675	0.766657	0.954962	Classical Monocyte	Prodromal_iPD
NSMCE1	147.985	0.0573153	0.0741897	0.772552	0.439788	0.851364	Classical Monocyte	Prodromal_iPD
IL4R	156.537	0.17036	0.0857779	1.98606	0.0470262	0.530455	Classical Monocyte	Prodromal_iPD
GTF3C1	118.178	-0.0652576	0.0744591	-0.876423	0.3808	0.822363	Classical Monocyte	Prodromal_iPD
KIAA0556	92.7156	-0.0595397	0.0893689	-0.666223	0.505268	0.877719	Classical Monocyte	Prodromal_iPD
XPO6	262.983	0.108049	0.0788275	1.3707	0.170468	0.685324	Classical Monocyte	Prodromal_iPD
EIF3CL	6.4169	0.288883	0.261381	1.10522	0.269065	0.760908	Classical Monocyte	Prodromal_iPD
CLN3	170.081	0.0215987	0.0605369	0.356786	0.721252	0.942103	Classical Monocyte	Prodromal_iPD
APOBR	300.92	-0.0965431	0.0802862	-1.20249	0.229175	0.734931	Classical Monocyte	Prodromal_iPD
IL27	11.9278	0.0192384	0.254084	0.0757165	0.939645	0.98957	Classical Monocyte	Prodromal_iPD
SGF29	78.4754	0.0240532	0.0944374	0.2547	0.798955	0.963719	Classical Monocyte	Prodromal_iPD
SULT1A1	637.643	0.201369	0.198536	1.01427	0.310454	0.79043	Classical Monocyte	Prodromal_iPD
EIF3C	30.8896	0.212152	0.156247	1.35779	0.174529	0.687318	Classical Monocyte	Prodromal_iPD
ATXN2L	302.432	0.046548	0.077691	0.599143	0.549077	0.892885	Classical Monocyte	Prodromal_iPD
TUFM	387.881	0.0123579	0.0697921	0.177068	0.859455	0.97804	Classical Monocyte	Prodromal_iPD
SH2B1	69.4538	0.00831903	0.087142	0.0954652	0.923945	0.987804	Classical Monocyte	Prodromal_iPD
RABEP2	52.535	-0.0618474	0.0962974	-0.642254	0.520708	0.885067	Classical Monocyte	Prodromal_iPD
NFATC2IP	205.534	0.130722	0.078953	1.65569	0.0977848	0.586458	Classical Monocyte	Prodromal_iPD
SPNS1	190.042	0.157654	0.0814075	1.9366	0.0527939	0.536231	Classical Monocyte	Prodromal_iPD
LAT	20.6607	-0.218129	0.204601	-1.06612	0.28637	0.773784	Classical Monocyte	Prodromal_iPD
NPIPB11	9.76175	-0.0138175	0.256661	-0.0538356	0.957066	0.992915	Classical Monocyte	Prodromal_iPD
BOLA2	94.1293	-0.145305	0.102339	-1.41984	0.155654	0.668566	Classical Monocyte	Prodromal_iPD
SLX1B	23.6301	-0.10436	0.156822	-0.66547	0.50575	0.877719	Classical Monocyte	Prodromal_iPD
NPIPB12	8.89012	-0.000421741	0.239586	-0.00176029	0.998595	0.999771	Classical Monocyte	Prodromal_iPD
SPN	169.943	-0.11778	0.0937794	-1.25593	0.209143	0.715112	Classical Monocyte	Prodromal_iPD
QPRT	10.9948	-0.00187646	0.176629	-0.0106237	0.991524	0.999279	Classical Monocyte	Prodromal_iPD
KIF22	177.842	0.32087	0.0790323	4.05999	4.90753e-05	0.0818097	Classical Monocyte	Prodromal_iPD
MAZ	257.234	-0.0630586	0.0796826	-0.791372	0.428727	0.847966	Classical Monocyte	Prodromal_iPD
PAGR1	133.481	-0.260253	0.0912373	-2.85249	0.00433788	0.313082	Classical Monocyte	Prodromal_iPD
MVP	364.341	0.00961074	0.0677964	0.141759	0.887271	0.982426	Classical Monocyte	Prodromal_iPD
CDIPT	142.905	0.0628893	0.0816017	0.770686	0.440893	0.851364	Classical Monocyte	Prodromal_iPD
KCTD13	52.9683	-0.0528961	0.101643	-0.520412	0.602776	0.911778	Classical Monocyte	Prodromal_iPD
TMEM219	810.565	0.0503118	0.0639322	0.786955	0.431308	0.848647	Classical Monocyte	Prodromal_iPD
TAOK2	41.9242	-0.0184562	0.112917	-0.163449	0.870165	0.978409	Classical Monocyte	Prodromal_iPD
HIRIP3	15.7781	-0.0751916	0.167843	-0.447987	0.654163	0.92434	Classical Monocyte	Prodromal_iPD
INO80E	119.573	0.0279298	0.0801644	0.348407	0.727534	0.943914	Classical Monocyte	Prodromal_iPD
AC093512.2	19.2536	-0.29579	0.154954	-1.90888	0.056277	0.542658	Classical Monocyte	Prodromal_iPD
ALDOA	2696.7	-0.0173575	0.0930144	-0.186611	0.851966	0.975584	Classical Monocyte	Prodromal_iPD
PPP4C	556.777	-0.0912226	0.0680973	-1.33959	0.180378	0.692663	Classical Monocyte	Prodromal_iPD
YPEL3	795.538	-0.020466	0.0622853	-0.328585	0.74247	0.948125	Classical Monocyte	Prodromal_iPD
GDPD3	9.99987	0.0335376	0.233545	0.143602	0.885815	0.982251	Classical Monocyte	Prodromal_iPD
MAPK3	124.863	0.0730849	0.089448	0.817065	0.413891	0.83898	Classical Monocyte	Prodromal_iPD
CORO1A	2715.75	-0.137338	0.0671024	-2.04669	0.0406888	0.505636	Classical Monocyte	Prodromal_iPD
BOLA2B	9.63421	0.115081	0.244788	0.470127	0.638264	0.921466	Classical Monocyte	Prodromal_iPD
SLX1A	15.8804	-0.28118	0.190187	-1.47844	0.13929	0.653177	Classical Monocyte	Prodromal_iPD
NPIPB13	43.2805	0.209901	0.173645	1.20879	0.226742	0.733606	Classical Monocyte	Prodromal_iPD
CD2BP2	111.478	-0.0653314	0.0707367	-0.923585	0.355702	0.808718	Classical Monocyte	Prodromal_iPD
TBC1D10B	120.803	-0.0717189	0.0761443	-0.941882	0.346253	0.804054	Classical Monocyte	Prodromal_iPD
MYLPF	13.1252	-0.131977	0.19791	-0.666855	0.504865	0.877719	Classical Monocyte	Prodromal_iPD
ZNF48	6.54635	-0.0808788	0.235425	-0.343544	0.731189	0.945657	Classical Monocyte	Prodromal_iPD
DCTPP1	47.3369	-0.231918	0.111662	-2.07696	0.0378052	0.497976	Classical Monocyte	Prodromal_iPD
SEPHS2	108.091	-0.0810566	0.0898302	-0.902331	0.366881	0.815483	Classical Monocyte	Prodromal_iPD
ITGAL	352.099	0.0178587	0.11891	0.150186	0.880618	0.981708	Classical Monocyte	Prodromal_iPD
ZNF768	22.3381	0.107381	0.141465	0.759066	0.447813	0.854088	Classical Monocyte	Prodromal_iPD
ZNF747	15.1042	-0.53015	0.159177	-3.33057	0.000866672	0.255795	Classical Monocyte	Prodromal_iPD
ZNF764	12.5626	0.0501667	0.186249	0.269353	0.787658	0.960942	Classical Monocyte	Prodromal_iPD
ZNF688	72.4403	0.00804348	0.0829584	0.096958	0.92276	0.987675	Classical Monocyte	Prodromal_iPD
ZNF785	16.0569	-0.202854	0.168214	-1.20593	0.227846	0.734931	Classical Monocyte	Prodromal_iPD
ZNF689	21.0211	0.173263	0.150956	1.14777	0.251064	0.750664	Classical Monocyte	Prodromal_iPD
PRR14	100.343	0.0589227	0.0733532	0.803274	0.421817	0.843949	Classical Monocyte	Prodromal_iPD
FBRS	187.546	-0.0167439	0.106704	-0.156919	0.875309	0.980051	Classical Monocyte	Prodromal_iPD
SRCAP	145.369	-0.102501	0.068472	-1.49698	0.1344	0.647634	Classical Monocyte	Prodromal_iPD
TMEM265	15.1485	-0.0852722	0.171465	-0.497315	0.618967	0.916749	Classical Monocyte	Prodromal_iPD
PHKG2	160.219	-0.0371224	0.0720972	-0.514893	0.606628	0.91345	Classical Monocyte	Prodromal_iPD
CCDC189	12.3711	-0.0318599	0.175406	-0.181635	0.855869	0.976912	Classical Monocyte	Prodromal_iPD
RNF40	135.438	-0.0330873	0.0709658	-0.466243	0.641042	0.922613	Classical Monocyte	Prodromal_iPD
ZNF629	20.5102	0.0990138	0.162873	0.60792	0.543241	0.89063	Classical Monocyte	Prodromal_iPD
BCL7C	237.352	0.0376976	0.0713963	0.528005	0.597496	0.911322	Classical Monocyte	Prodromal_iPD
FBXL19	24.5396	-0.0564267	0.152762	-0.369376	0.711847	0.940335	Classical Monocyte	Prodromal_iPD
ORAI3	171.53	-0.0780947	0.0667538	-1.16989	0.242045	0.744073	Classical Monocyte	Prodromal_iPD
SETD1A	65.6356	0.275375	0.111972	2.45931	0.0139205	0.386177	Classical Monocyte	Prodromal_iPD
HSD3B7	6.06327	-0.132256	0.357084	-0.370377	0.711102	0.939891	Classical Monocyte	Prodromal_iPD
STX4	142.892	-0.106746	0.0597135	-1.78764	0.073834	0.559382	Classical Monocyte	Prodromal_iPD
ZNF668	37.1615	0.279317	0.123477	2.2621	0.023691	0.424295	Classical Monocyte	Prodromal_iPD
ZNF646	37.0546	-0.249003	0.128251	-1.94153	0.0521941	0.53608	Classical Monocyte	Prodromal_iPD
VKORC1	209.705	0.0933118	0.073385	1.27154	0.203537	0.713172	Classical Monocyte	Prodromal_iPD
BCKDK	222.779	-0.0866416	0.0749762	-1.15559	0.24785	0.748854	Classical Monocyte	Prodromal_iPD
KAT8	227.897	-0.0260944	0.0626292	-0.41665	0.676935	0.930986	Classical Monocyte	Prodromal_iPD
PRSS36	10.3108	-0.205603	0.197118	-1.04304	0.296928	0.780453	Classical Monocyte	Prodromal_iPD
FUS	631.408	0.00529038	0.070979	0.0745344	0.940585	0.98957	Classical Monocyte	Prodromal_iPD
PYCARD	1797.74	0.0179202	0.0744533	0.240691	0.809795	0.966249	Classical Monocyte	Prodromal_iPD
ITGAM	504.37	0.0297123	0.0677481	0.43857	0.660973	0.925357	Classical Monocyte	Prodromal_iPD
ITGAX	520.181	0.07693	0.0819619	0.938606	0.347933	0.804382	Classical Monocyte	Prodromal_iPD
ARMC5	25.9992	-0.133643	0.125901	-1.06149	0.288467	0.776059	Classical Monocyte	Prodromal_iPD
ZNF720	27.987	0.0156568	0.124892	0.125363	0.900236	0.985352	Classical Monocyte	Prodromal_iPD
ZNF267	214.855	0.083604	0.126743	0.659633	0.509489	0.879286	Classical Monocyte	Prodromal_iPD
VPS35	300.369	-0.123933	0.0808976	-1.53198	0.125528	0.632082	Classical Monocyte	Prodromal_iPD
DNAJA2	231.188	-0.0700494	0.078097	-0.896954	0.369744	0.816123	Classical Monocyte	Prodromal_iPD
NETO2	49.9822	-0.0518157	0.120445	-0.430201	0.66705	0.929151	Classical Monocyte	Prodromal_iPD
ITFG1	370.192	0.000353909	0.0748333	0.0047293	0.996227	0.999299	Classical Monocyte	Prodromal_iPD
PHKB	317.583	-0.0542864	0.0650565	-0.83445	0.404027	0.832664	Classical Monocyte	Prodromal_iPD
LONP2	222.686	-0.0168378	0.0568795	-0.296027	0.76721	0.954987	Classical Monocyte	Prodromal_iPD
SIAH1	85.9322	0.172769	0.11714	1.4749	0.14024	0.654388	Classical Monocyte	Prodromal_iPD
CNEP1R1	60.5782	0.0275387	0.140851	0.195516	0.844989	0.973663	Classical Monocyte	Prodromal_iPD
HEATR3	117.976	0.0915859	0.116358	0.787103	0.431222	0.848633	Classical Monocyte	Prodromal_iPD
TENT4B	151.383	0.132115	0.119147	1.10883	0.267502	0.759604	Classical Monocyte	Prodromal_iPD
ADCY7	219.074	-0.0470393	0.081703	-0.575735	0.564795	0.897206	Classical Monocyte	Prodromal_iPD
BRD7	248.219	0.0774177	0.0762667	1.01509	0.310062	0.79043	Classical Monocyte	Prodromal_iPD
SNX20	110.954	-0.137954	0.099245	-1.39003	0.164519	0.679363	Classical Monocyte	Prodromal_iPD
NOD2	141.741	0.14315	0.0861358	1.66191	0.0965309	0.586458	Classical Monocyte	Prodromal_iPD
CYLD	259.929	-0.0149587	0.0891847	-0.167727	0.866798	0.978409	Classical Monocyte	Prodromal_iPD
CHD9	252.494	0.0442128	0.0780295	0.566617	0.570975	0.8999	Classical Monocyte	Prodromal_iPD
RBL2	269.31	0.0216741	0.0528553	0.410064	0.681759	0.932268	Classical Monocyte	Prodromal_iPD
AKTIP	16.6814	-0.171833	0.181948	-0.944409	0.344961	0.803065	Classical Monocyte	Prodromal_iPD
FTO	139.152	0.101244	0.0772298	1.31094	0.189878	0.701327	Classical Monocyte	Prodromal_iPD
LPCAT2	198.402	-0.0126163	0.0822598	-0.153371	0.878106	0.981458	Classical Monocyte	Prodromal_iPD
CES1	145.801	0.277126	0.32268	0.858826	0.390437	0.826936	Classical Monocyte	Prodromal_iPD
AMFR	195.168	0.146823	0.094141	1.5596	0.118854	0.625694	Classical Monocyte	Prodromal_iPD
NUDT21	146.859	0.0844083	0.0704905	1.19744	0.231134	0.736124	Classical Monocyte	Prodromal_iPD
OGFOD1	24.6333	-0.0731358	0.135725	-0.538855	0.589987	0.907385	Classical Monocyte	Prodromal_iPD
BBS2	27.3166	-0.0345182	0.15856	-0.217698	0.827665	0.970065	Classical Monocyte	Prodromal_iPD
MT2A	778.486	0.215918	0.188392	1.14611	0.25175	0.751256	Classical Monocyte	Prodromal_iPD
MT1E	15.1132	0.361023	0.293569	1.22977	0.218782	0.725339	Classical Monocyte	Prodromal_iPD
MT1F	66.1253	0.0702993	0.169172	0.415549	0.67774	0.931062	Classical Monocyte	Prodromal_iPD
MT1X	126.425	0.259389	0.166212	1.56059	0.118621	0.625082	Classical Monocyte	Prodromal_iPD
NUP93	124.167	-0.0966099	0.0690575	-1.39898	0.16182	0.674918	Classical Monocyte	Prodromal_iPD
HERPUD1	568	-0.00490984	0.111027	-0.0442222	0.964727	0.994491	Classical Monocyte	Prodromal_iPD
CETP	7.07479	0.222637	0.299085	0.744393	0.456639	0.857043	Classical Monocyte	Prodromal_iPD
NLRC5	229.571	0.0145093	0.118015	0.122945	0.902151	0.986076	Classical Monocyte	Prodromal_iPD
CPNE2	100.596	-0.0916559	0.0963671	-0.951112	0.341547	0.800663	Classical Monocyte	Prodromal_iPD
FAM192A	167.982	0.063302	0.0618855	1.02289	0.30636	0.786404	Classical Monocyte	Prodromal_iPD
RSPRY1	79.3385	0.00322819	0.0813835	0.0396664	0.968359	0.995434	Classical Monocyte	Prodromal_iPD
ARL2BP	140.818	0.0418093	0.0703212	0.594547	0.552146	0.892885	Classical Monocyte	Prodromal_iPD
CIAPIN1	74.8119	0.138112	0.0783785	1.76211	0.0780504	0.562991	Classical Monocyte	Prodromal_iPD
COQ9	50.3446	0.0462218	0.101323	0.456185	0.648257	0.923971	Classical Monocyte	Prodromal_iPD
POLR2C	85.2817	0.162233	0.10771	1.5062	0.132015	0.645408	Classical Monocyte	Prodromal_iPD
ADGRG3	3.91944	0.383269	0.489674	0.782701	0.433803	0.849084	Classical Monocyte	Prodromal_iPD
KATNB1	37.599	0.110622	0.11541	0.958515	0.337803	0.798219	Classical Monocyte	Prodromal_iPD
KIFC3	5.09344	-0.151382	0.319287	-0.474123	0.635412	0.921351	Classical Monocyte	Prodromal_iPD
ZNF319	22.3478	0.0709488	0.158595	0.447359	0.654616	0.924469	Classical Monocyte	Prodromal_iPD
USB1	105.534	-0.0408857	0.088051	-0.464341	0.642403	0.92332	Classical Monocyte	Prodromal_iPD
CFAP20	32.5375	-0.232266	0.131102	-1.77165	0.0764534	0.561007	Classical Monocyte	Prodromal_iPD
CSNK2A2	139.535	0.127823	0.0639587	1.99853	0.045659	0.52471	Classical Monocyte	Prodromal_iPD
SETD6	10.7329	-0.348961	0.192481	-1.81296	0.0698378	0.551481	Classical Monocyte	Prodromal_iPD
CNOT1	228.596	0.094224	0.0559759	1.6833	0.092318	0.584309	Classical Monocyte	Prodromal_iPD
SLC38A7	32.4031	-0.0307318	0.124659	-0.246526	0.805275	0.966183	Classical Monocyte	Prodromal_iPD
GOT2	42.1599	-0.0188147	0.113175	-0.166245	0.867964	0.978409	Classical Monocyte	Prodromal_iPD
TK2	157.786	0.0533802	0.081436	0.655486	0.512155	0.880212	Classical Monocyte	Prodromal_iPD
CKLF	808.041	-0.0407909	0.0862842	-0.47275	0.636391	0.921351	Classical Monocyte	Prodromal_iPD
CMTM1	24.0121	-0.0551947	0.154083	-0.358214	0.720183	0.942103	Classical Monocyte	Prodromal_iPD
CMTM2	33.2413	-0.408559	0.208296	-1.96143	0.0498286	0.533333	Classical Monocyte	Prodromal_iPD
CMTM3	334.41	-0.0953004	0.0852918	-1.11735	0.263847	0.757125	Classical Monocyte	Prodromal_iPD
CMTM4	60.6912	0.143012	0.124122	1.15219	0.249243	0.749191	Classical Monocyte	Prodromal_iPD
DYNC1LI2	162.717	0.00693567	0.0737732	0.0940135	0.925098	0.988217	Classical Monocyte	Prodromal_iPD
NAE1	32.797	-0.0143308	0.118033	-0.121413	0.903364	0.986136	Classical Monocyte	Prodromal_iPD
RRAD	4.8354	-0.327756	0.444654	-0.737104	0.461059	0.859722	Classical Monocyte	Prodromal_iPD
CIAO2B	395.125	0.00978075	0.0624445	0.156631	0.875536	0.980051	Classical Monocyte	Prodromal_iPD
CES2	75.4008	0.0587833	0.0782561	0.751165	0.452553	0.855599	Classical Monocyte	Prodromal_iPD
CES4A	14.9373	-0.00180914	0.171546	-0.0105461	0.991586	0.999279	Classical Monocyte	Prodromal_iPD
CBFB	147.043	0.0721346	0.0613211	1.17634	0.239458	0.741468	Classical Monocyte	Prodromal_iPD
TRADD	123.496	-0.112094	0.0962877	-1.16415	0.244361	0.744863	Classical Monocyte	Prodromal_iPD
FBXL8	26.2724	-0.315292	0.133264	-2.36592	0.0179854	0.410719	Classical Monocyte	Prodromal_iPD
HSF4	7.93529	-0.180974	0.233544	-0.774906	0.438395	0.851364	Classical Monocyte	Prodromal_iPD
KIAA0895L	9.6825	-0.175537	0.204379	-0.858879	0.390407	0.826936	Classical Monocyte	Prodromal_iPD
EXOC3L1	13.5787	-0.0699177	0.216541	-0.322885	0.746782	0.949803	Classical Monocyte	Prodromal_iPD
E2F4	171.486	0.0297949	0.0709376	0.420016	0.674474	0.930986	Classical Monocyte	Prodromal_iPD
ELMO3	9.79613	0.257759	0.213401	1.20786	0.227101	0.734412	Classical Monocyte	Prodromal_iPD
LRRC29	12.6081	-0.201555	0.180864	-1.1144	0.265108	0.75778	Classical Monocyte	Prodromal_iPD
TMEM208	149.319	0.0308268	0.0850696	0.362371	0.717075	0.941078	Classical Monocyte	Prodromal_iPD
FHOD1	114.096	-0.0464696	0.0777745	-0.597491	0.55018	0.892885	Classical Monocyte	Prodromal_iPD
LRRC36	6.6864	-0.0508959	0.337987	-0.150586	0.880303	0.981663	Classical Monocyte	Prodromal_iPD
TPPP3	80.4952	0.0175336	0.181214	0.0967565	0.92292	0.987675	Classical Monocyte	Prodromal_iPD
ZDHHC1	216.165	0.0436179	0.140703	0.31	0.756561	0.952815	Classical Monocyte	Prodromal_iPD
ATP6V0D1	785.269	-0.0387531	0.050635	-0.765343	0.444068	0.852224	Classical Monocyte	Prodromal_iPD
RIPOR1	180.82	-0.102172	0.0747995	-1.36594	0.171957	0.685362	Classical Monocyte	Prodromal_iPD
CTCF	153.569	-0.144981	0.0635933	-2.27982	0.0226183	0.417677	Classical Monocyte	Prodromal_iPD
ACD	50.8966	-0.0546253	0.102038	-0.535341	0.592414	0.909417	Classical Monocyte	Prodromal_iPD
PARD6A	14.8051	-0.265858	0.168094	-1.5816	0.11374	0.618878	Classical Monocyte	Prodromal_iPD
ENKD1	17.0608	-0.238867	0.160008	-1.49285	0.135477	0.64811	Classical Monocyte	Prodromal_iPD
GFOD2	21.7099	0.091313	0.161954	0.56382	0.572876	0.900484	Classical Monocyte	Prodromal_iPD
RANBP10	54.049	-0.0103659	0.0957995	-0.108204	0.913834	0.98639	Classical Monocyte	Prodromal_iPD
CENPT	82.9503	-0.181667	0.0971281	-1.87038	0.0614304	0.54685	Classical Monocyte	Prodromal_iPD
THAP11	104.439	0.0678356	0.093763	0.723479	0.469386	0.864528	Classical Monocyte	Prodromal_iPD
NUTF2	206.421	0.0335436	0.0709014	0.473102	0.63614	0.921351	Classical Monocyte	Prodromal_iPD
EDC4	71.7239	-0.117757	0.0910933	-1.2927	0.196114	0.712113	Classical Monocyte	Prodromal_iPD
PSKH1	28.9116	0.0140334	0.125115	0.112164	0.910694	0.98639	Classical Monocyte	Prodromal_iPD
CTRL	17.092	0.536804	0.19983	2.6863	0.00722475	0.329729	Classical Monocyte	Prodromal_iPD
PSMB10	916.612	-0.0249652	0.0736577	-0.338936	0.734658	0.946638	Classical Monocyte	Prodromal_iPD
LCAT	12.2583	-0.0505749	0.222709	-0.227089	0.820354	0.968447	Classical Monocyte	Prodromal_iPD
SLC12A4	28.3872	0.0996478	0.129924	0.76697	0.443099	0.851652	Classical Monocyte	Prodromal_iPD
DPEP2	331.377	-0.03298	0.0660832	-0.499067	0.617732	0.916331	Classical Monocyte	Prodromal_iPD
DUS2	94.3737	0.0301237	0.113342	0.265776	0.790412	0.961751	Classical Monocyte	Prodromal_iPD
DDX28	42.7885	0.165268	0.11512	1.43561	0.151113	0.664313	Classical Monocyte	Prodromal_iPD
NFATC3	252.229	0.0635316	0.0919155	0.691196	0.489442	0.874518	Classical Monocyte	Prodromal_iPD
PLA2G15	38.1481	-0.0112953	0.114979	-0.0982377	0.921744	0.987488	Classical Monocyte	Prodromal_iPD
SLC7A6	70.3929	-0.0396022	0.1232	-0.321445	0.747873	0.950044	Classical Monocyte	Prodromal_iPD
SLC7A6OS	76.7608	0.0463122	0.0898194	0.515615	0.606123	0.913337	Classical Monocyte	Prodromal_iPD
PRMT7	37.7998	-0.193069	0.134016	-1.44064	0.149685	0.663618	Classical Monocyte	Prodromal_iPD
ZFP90	43.0949	0.275639	0.128092	2.15188	0.0314066	0.474051	Classical Monocyte	Prodromal_iPD
TANGO6	86.3196	-0.0445695	0.120364	-0.37029	0.711167	0.939891	Classical Monocyte	Prodromal_iPD
CHTF8	75.1079	-0.02528	0.110883	-0.227988	0.819656	0.968226	Classical Monocyte	Prodromal_iPD
UTP4	35.9498	0.153377	0.11687	1.31237	0.189395	0.701327	Classical Monocyte	Prodromal_iPD
SNTB2	42.235	-0.117331	0.143445	-0.81795	0.413385	0.838953	Classical Monocyte	Prodromal_iPD
VPS4A	118.391	0.0519037	0.0736801	0.704447	0.481155	0.869418	Classical Monocyte	Prodromal_iPD
COG8	36.202	-0.211766	0.118934	-1.78055	0.0749868	0.561007	Classical Monocyte	Prodromal_iPD
PDF	11.5544	-0.435986	0.188532	-2.31252	0.0207488	0.411238	Classical Monocyte	Prodromal_iPD
NIP7	23.6623	-0.0460336	0.128635	-0.357862	0.720447	0.942103	Classical Monocyte	Prodromal_iPD
TERF2	76.0672	-0.123835	0.0750457	-1.65013	0.0989158	0.588833	Classical Monocyte	Prodromal_iPD
CYB5B	59.6282	-0.201817	0.105403	-1.91471	0.0555294	0.540729	Classical Monocyte	Prodromal_iPD
NFAT5	348.028	0.269729	0.149264	1.80706	0.0707528	0.553815	Classical Monocyte	Prodromal_iPD
NQO1	5.19695	-0.263612	0.312652	-0.843148	0.399146	0.831382	Classical Monocyte	Prodromal_iPD
NOB1	88.7203	0.103432	0.0827819	1.24945	0.211501	0.717624	Classical Monocyte	Prodromal_iPD
WWP2	403.478	0.114719	0.0689682	1.66336	0.0962399	0.586395	Classical Monocyte	Prodromal_iPD
PDPR	92.9387	0.159739	0.124598	1.28203	0.199833	0.713172	Classical Monocyte	Prodromal_iPD
EXOSC6	86.6179	-0.0237859	0.14572	-0.16323	0.870337	0.978409	Classical Monocyte	Prodromal_iPD
AARS	31.8379	-0.27581	0.124482	-2.21565	0.0267152	0.44492	Classical Monocyte	Prodromal_iPD
DDX19B	91.5627	0.199182	0.0772093	2.57977	0.00988654	0.353535	Classical Monocyte	Prodromal_iPD
DDX19A	56.0589	0.0258686	0.0891142	0.290286	0.771597	0.956088	Classical Monocyte	Prodromal_iPD
ST3GAL2	91.2872	0.181026	0.104582	1.73094	0.083462	0.568497	Classical Monocyte	Prodromal_iPD
COG4	79.5807	-0.14064	0.0792553	-1.77452	0.0759777	0.561007	Classical Monocyte	Prodromal_iPD
SF3B3	97.1442	-0.116866	0.0811308	-1.44047	0.149734	0.663618	Classical Monocyte	Prodromal_iPD
VAC14	86.4985	-0.14291	0.0994244	-1.43738	0.150611	0.664313	Classical Monocyte	Prodromal_iPD
CMTR2	25.9296	-0.522176	0.148269	-3.52182	0.000428595	0.152751	Classical Monocyte	Prodromal_iPD
ZNF23	9.79389	-0.261167	0.221273	-1.1803	0.237883	0.740422	Classical Monocyte	Prodromal_iPD
ZNF19	6.25924	-0.545694	0.244775	-2.22938	0.0257889	0.43629	Classical Monocyte	Prodromal_iPD
PHLPP2	24.1112	0.172284	0.156223	1.10281	0.27011	0.762352	Classical Monocyte	Prodromal_iPD
AP1G1	206.076	0.0767702	0.106802	0.718811	0.472257	0.866026	Classical Monocyte	Prodromal_iPD
ATXN1L	45.2566	0.14788	0.128507	1.15075	0.249834	0.74929	Classical Monocyte	Prodromal_iPD
IST1	238.878	0.106093	0.0826524	1.28361	0.199279	0.713172	Classical Monocyte	Prodromal_iPD
ZNF821	42.8292	0.190886	0.133073	1.43444	0.151446	0.664325	Classical Monocyte	Prodromal_iPD
DHODH	8.07412	-0.251966	0.225412	-1.1178	0.263653	0.756773	Classical Monocyte	Prodromal_iPD
TXNL4B	28.1327	-0.0322756	0.129955	-0.248361	0.803855	0.966008	Classical Monocyte	Prodromal_iPD
HP	44.23	0.421887	0.508199	0.83016	0.406448	0.833134	Classical Monocyte	Prodromal_iPD
DHX38	105.883	-0.0359537	0.0792962	-0.45341	0.650253	0.923971	Classical Monocyte	Prodromal_iPD
ZFHX3	369.786	0.0543394	0.0914029	0.594505	0.552175	0.892885	Classical Monocyte	Prodromal_iPD
PSMD7	360.038	0.0324384	0.0628398	0.516208	0.605709	0.913337	Classical Monocyte	Prodromal_iPD
NPIPB15	9.51317	0.761063	0.427741	1.77926	0.0751971	0.561007	Classical Monocyte	Prodromal_iPD
GLG1	378.955	0.0327304	0.0602544	0.543203	0.58699	0.906313	Classical Monocyte	Prodromal_iPD
RFWD3	33.2116	0.0491018	0.151579	0.323935	0.745987	0.949487	Classical Monocyte	Prodromal_iPD
MLKL	165.509	-0.0975088	0.0871088	-1.11939	0.262973	0.756515	Classical Monocyte	Prodromal_iPD
WDR59	62.2493	0.00086621	0.102084	0.00848528	0.99323	0.999279	Classical Monocyte	Prodromal_iPD
ZNRF1	67.1232	-0.261471	0.0950492	-2.7509	0.00594316	0.323205	Classical Monocyte	Prodromal_iPD
LDHD	13.1496	-0.155465	0.306521	-0.507192	0.61202	0.914571	Classical Monocyte	Prodromal_iPD
ZFP1	12.8506	-0.143496	0.17502	-0.819886	0.412281	0.837406	Classical Monocyte	Prodromal_iPD
CFDP1	181.764	-0.032702	0.0660123	-0.495392	0.620323	0.917303	Classical Monocyte	Prodromal_iPD
TMEM170A	92.8957	0.0218108	0.111393	0.195801	0.844766	0.973616	Classical Monocyte	Prodromal_iPD
GABARAPL2	387.196	0.0226169	0.0616105	0.367094	0.713549	0.940596	Classical Monocyte	Prodromal_iPD
ADAT1	31.1053	-0.18848	0.121687	-1.54889	0.121408	0.625958	Classical Monocyte	Prodromal_iPD
KARS	142.371	0.102266	0.0671035	1.52401	0.127507	0.636003	Classical Monocyte	Prodromal_iPD
TERF2IP	283.928	0.092872	0.0585867	1.58521	0.11292	0.618195	Classical Monocyte	Prodromal_iPD
MON1B	109.238	0.00757926	0.0713623	0.106208	0.915417	0.98639	Classical Monocyte	Prodromal_iPD
SYCE1L	13.961	0.296967	0.188547	1.57503	0.115249	0.62158	Classical Monocyte	Prodromal_iPD
NUDT7	17.4558	-0.600924	0.223476	-2.68899	0.00716683	0.329729	Classical Monocyte	Prodromal_iPD
WWOX	278.403	0.164057	0.101707	1.61304	0.106736	0.609257	Classical Monocyte	Prodromal_iPD
MAF	9.62389	-0.0704951	0.334195	-0.21094	0.832934	0.971406	Classical Monocyte	Prodromal_iPD
DYNLRB2	8.34202	0.136216	0.28348	0.480516	0.630861	0.92039	Classical Monocyte	Prodromal_iPD
CDYL2	35.9146	0.0998183	0.145353	0.686729	0.492254	0.875643	Classical Monocyte	Prodromal_iPD
CMC2	159.79	0.0699102	0.0901933	0.775115	0.438272	0.851364	Classical Monocyte	Prodromal_iPD
CENPN	16.0993	-0.00301598	0.153579	-0.019638	0.984332	0.998907	Classical Monocyte	Prodromal_iPD
ATMIN	67.6308	0.0576757	0.0842933	0.684226	0.493832	0.87694	Classical Monocyte	Prodromal_iPD
GCSH	14.3488	0.223239	0.178048	1.25381	0.209909	0.716358	Classical Monocyte	Prodromal_iPD
GAN	32.7972	0.0952671	0.131155	0.726371	0.467612	0.862742	Classical Monocyte	Prodromal_iPD
CMIP	801.651	0.049766	0.0722302	0.688992	0.490828	0.874985	Classical Monocyte	Prodromal_iPD
PLCG2	238.772	-0.114188	0.0644444	-1.77188	0.0764149	0.561007	Classical Monocyte	Prodromal_iPD
MPHOSPH6	107.047	-0.118182	0.142529	-0.829179	0.407003	0.833134	Classical Monocyte	Prodromal_iPD
HSBP1	514.012	-0.0526113	0.0842721	-0.624303	0.532429	0.888115	Classical Monocyte	Prodromal_iPD
MLYCD	44.5849	0.0829533	0.102622	0.808335	0.418898	0.841666	Classical Monocyte	Prodromal_iPD
OSGIN1	8.77966	-0.0268206	0.232742	-0.115238	0.908257	0.98639	Classical Monocyte	Prodromal_iPD
MBTPS1	176.701	0.131815	0.0754854	1.74623	0.0807712	0.564653	Classical Monocyte	Prodromal_iPD
HSDL1	32.9324	0.0969284	0.134177	0.72239	0.470055	0.864882	Classical Monocyte	Prodromal_iPD
DNAAF1	3.73858	0.210201	0.464082	0.45294	0.650592	0.923971	Classical Monocyte	Prodromal_iPD
TAF1C	50.685	0.0155687	0.103239	0.150803	0.880131	0.981663	Classical Monocyte	Prodromal_iPD
MEAK7	32.7425	0.141457	0.334401	0.423017	0.672283	0.930733	Classical Monocyte	Prodromal_iPD
COTL1	5911.7	0.013404	0.0803297	0.166863	0.867478	0.978409	Classical Monocyte	Prodromal_iPD
KLHL36	80.4875	0.141207	0.0989224	1.42745	0.153451	0.666291	Classical Monocyte	Prodromal_iPD
USP10	242.532	-0.0140791	0.0595006	-0.236621	0.812951	0.967227	Classical Monocyte	Prodromal_iPD
CRISPLD2	231.336	-0.149679	0.171159	-0.874504	0.381844	0.82281	Classical Monocyte	Prodromal_iPD
ZDHHC7	421.062	0.0935827	0.0792222	1.18127	0.237496	0.740061	Classical Monocyte	Prodromal_iPD
KIAA0513	249.089	-0.0753637	0.0823107	-0.9156	0.359877	0.811012	Classical Monocyte	Prodromal_iPD
GSE1	196.147	0.0388349	0.0823294	0.471701	0.63714	0.921351	Classical Monocyte	Prodromal_iPD
EMC8	116.599	0.089582	0.0687	1.30396	0.192247	0.705477	Classical Monocyte	Prodromal_iPD
COX4I1	4429.47	0.105885	0.0837084	1.26492	0.205899	0.713303	Classical Monocyte	Prodromal_iPD
IRF8	298.316	0.0281411	0.093246	0.301794	0.762809	0.953325	Classical Monocyte	Prodromal_iPD
MTHFSD	22.3391	-0.0690016	0.137622	-0.501385	0.6161	0.915968	Classical Monocyte	Prodromal_iPD
FBXO31	42.4671	0.339552	0.153312	2.21478	0.0267748	0.44522	Classical Monocyte	Prodromal_iPD
MAP1LC3B	630.481	0.102984	0.115915	0.888442	0.374303	0.819311	Classical Monocyte	Prodromal_iPD
ZCCHC14	30.5584	0.0835739	0.141979	0.588636	0.556105	0.893581	Classical Monocyte	Prodromal_iPD
KLHDC4	58.0213	-0.146092	0.110246	-1.32514	0.185124	0.696613	Classical Monocyte	Prodromal_iPD
SLC7A5	52.689	0.295853	0.317577	0.931595	0.351546	0.806384	Classical Monocyte	Prodromal_iPD
BANP	139.136	-0.0790136	0.0736544	-1.07276	0.283378	0.771551	Classical Monocyte	Prodromal_iPD
ZNF469	4.63492	-0.122097	0.346776	-0.35209	0.724771	0.942767	Classical Monocyte	Prodromal_iPD
ZFPM1	97.459	0.018965	0.104594	0.18132	0.856116	0.977009	Classical Monocyte	Prodromal_iPD
ZC3H18	157.235	-0.0802614	0.0677358	-1.18492	0.23605	0.73953	Classical Monocyte	Prodromal_iPD
CYBA	5670.17	0.0182392	0.06892	0.264643	0.791285	0.961751	Classical Monocyte	Prodromal_iPD
MVD	47.3955	0.0925295	0.128723	0.718824	0.472249	0.866026	Classical Monocyte	Prodromal_iPD
SNAI3	67.1371	0.460255	0.245845	1.87213	0.0611882	0.54685	Classical Monocyte	Prodromal_iPD
RNF166	396.632	0.196661	0.0937084	2.09865	0.0358479	0.487641	Classical Monocyte	Prodromal_iPD
CTU2	15.8942	0.0459945	0.170235	0.270182	0.78702	0.960907	Classical Monocyte	Prodromal_iPD
PIEZO1	168.92	-0.0248143	0.0975649	-0.254336	0.799236	0.963719	Classical Monocyte	Prodromal_iPD
APRT	878.183	0.0690378	0.0837878	0.82396	0.409962	0.835076	Classical Monocyte	Prodromal_iPD
GALNS	61.3234	0.0253039	0.0962469	0.262906	0.792623	0.962055	Classical Monocyte	Prodromal_iPD
TRAPPC2L	189.045	0.216625	0.102961	2.10396	0.0353823	0.485716	Classical Monocyte	Prodromal_iPD
CBFA2T3	120.01	-0.22025	0.108476	-2.0304	0.0423163	0.511603	Classical Monocyte	Prodromal_iPD
ACSF3	90.1758	-0.0321601	0.0715309	-0.449598	0.653	0.92417	Classical Monocyte	Prodromal_iPD
ZNF778	18.081	0.300212	0.157854	1.90184	0.0571923	0.542658	Classical Monocyte	Prodromal_iPD
ANKRD11	809.756	0.0846533	0.0914734	0.925442	0.354736	0.808011	Classical Monocyte	Prodromal_iPD
SPG7	206.764	0.129237	0.0922373	1.40114	0.161173	0.674719	Classical Monocyte	Prodromal_iPD
CHMP1A	104.196	0.0410343	0.0677171	0.605967	0.544536	0.891806	Classical Monocyte	Prodromal_iPD
SPATA33	19.0435	0.0404372	0.154677	0.261429	0.793761	0.962055	Classical Monocyte	Prodromal_iPD
CDK10	76.3135	-0.119844	0.128684	-0.931307	0.351695	0.806384	Classical Monocyte	Prodromal_iPD
SPATA2L	42.5052	0.0901156	0.128216	0.702843	0.482154	0.870188	Classical Monocyte	Prodromal_iPD
VPS9D1	99.3328	0.243528	0.105192	2.31508	0.0206088	0.411238	Classical Monocyte	Prodromal_iPD
ZNF276	88.6809	0.108931	0.0932133	1.16862	0.242558	0.744297	Classical Monocyte	Prodromal_iPD
FANCA	25.6554	-0.213944	0.153101	-1.39741	0.162291	0.674918	Classical Monocyte	Prodromal_iPD
TCF25	861.82	0.248972	0.0843965	2.95003	0.00317742	0.304062	Classical Monocyte	Prodromal_iPD
DEF8	197.389	0.194014	0.0754572	2.57119	0.0101351	0.354896	Classical Monocyte	Prodromal_iPD
CENPBD1	13.5783	-0.395897	0.208033	-1.90305	0.0570342	0.542658	Classical Monocyte	Prodromal_iPD
GAS8	6.3829	-0.0974995	0.252356	-0.386357	0.699232	0.937388	Classical Monocyte	Prodromal_iPD
RFLNB	115.02	0.29297	0.181986	1.60985	0.107431	0.610211	Classical Monocyte	Prodromal_iPD
VPS53	209.767	0.0911542	0.0794755	1.14695	0.251403	0.750838	Classical Monocyte	Prodromal_iPD
GEMIN4	18.9551	-0.216592	0.187711	-1.15386	0.248559	0.749191	Classical Monocyte	Prodromal_iPD
GLOD4	99.4921	0.0320685	0.0752422	0.426203	0.66996	0.929794	Classical Monocyte	Prodromal_iPD
MRM3	30.261	-0.175971	0.125981	-1.3968	0.162473	0.675412	Classical Monocyte	Prodromal_iPD
TIMM22	36.5289	-0.0281252	0.122548	-0.229504	0.818478	0.967835	Classical Monocyte	Prodromal_iPD
ABR	452.512	0.0543782	0.0801932	0.678089	0.497715	0.877532	Classical Monocyte	Prodromal_iPD
YWHAE	425.787	-0.107039	0.059261	-1.80622	0.0708833	0.553815	Classical Monocyte	Prodromal_iPD
CRK	144.73	0.074746	0.0904459	0.826416	0.408568	0.833984	Classical Monocyte	Prodromal_iPD
MYO1C	16.2803	0.0547737	0.181832	0.301232	0.763237	0.953325	Classical Monocyte	Prodromal_iPD
INPP5K	120.942	0.053128	0.0677789	0.783843	0.433132	0.849084	Classical Monocyte	Prodromal_iPD
PITPNA	384.69	0.210044	0.0947594	2.2166	0.0266501	0.44492	Classical Monocyte	Prodromal_iPD
SLC43A2	576.346	0.0219101	0.115872	0.189088	0.850024	0.975371	Classical Monocyte	Prodromal_iPD
SCARF1	36.1407	0.103871	0.140583	0.738858	0.459993	0.859364	Classical Monocyte	Prodromal_iPD
RILP	123.438	0.00118782	0.0786611	0.0151005	0.987952	0.999279	Classical Monocyte	Prodromal_iPD
PRPF8	364.012	0.0126939	0.0464919	0.273035	0.784827	0.960302	Classical Monocyte	Prodromal_iPD
WDR81	73.0221	-0.0111674	0.102074	-0.109405	0.912881	0.98639	Classical Monocyte	Prodromal_iPD
SERPINF2	11.0511	-0.222874	0.232506	-0.958572	0.337774	0.798219	Classical Monocyte	Prodromal_iPD
SERPINF1	11.3007	-0.340726	0.230292	-1.47954	0.138997	0.65268	Classical Monocyte	Prodromal_iPD
SMYD4	31.3446	-0.0855819	0.150199	-0.569789	0.568821	0.899314	Classical Monocyte	Prodromal_iPD
DPH1	84.5149	0.0192758	0.0908377	0.2122	0.831951	0.970882	Classical Monocyte	Prodromal_iPD
OVCA2	71.6432	0.0515267	0.0985489	0.522855	0.601075	0.911322	Classical Monocyte	Prodromal_iPD
HIC1	23.6893	0.205318	0.433352	0.473791	0.635649	0.921351	Classical Monocyte	Prodromal_iPD
SMG6	173.654	0.0294027	0.0875557	0.335817	0.737009	0.947254	Classical Monocyte	Prodromal_iPD
SRR	8.68893	-0.25139	0.242417	-1.03701	0.299729	0.783021	Classical Monocyte	Prodromal_iPD
TSR1	43.5925	-0.198859	0.106449	-1.86812	0.0617453	0.54685	Classical Monocyte	Prodromal_iPD
SGSM2	67.3437	0.06976	0.110923	0.628904	0.529412	0.887118	Classical Monocyte	Prodromal_iPD
MNT	173.665	0.0878171	0.101206	0.867706	0.385555	0.822944	Classical Monocyte	Prodromal_iPD
METTL16	96.5517	0.16827	0.0773166	2.17637	0.0295276	0.461661	Classical Monocyte	Prodromal_iPD
PAFAH1B1	505.25	0.0167963	0.0645558	0.260183	0.794723	0.962057	Classical Monocyte	Prodromal_iPD
CLUH	33.1294	0.237917	0.133192	1.78627	0.0740552	0.559382	Classical Monocyte	Prodromal_iPD
RAP1GAP2	416.904	-0.082073	0.101852	-0.805805	0.420355	0.842916	Classical Monocyte	Prodromal_iPD
TRPV1	7.96573	-0.028097	0.268405	-0.104681	0.916629	0.98639	Classical Monocyte	Prodromal_iPD
SHPK	16.7401	-0.193641	0.156767	-1.23521	0.216751	0.723624	Classical Monocyte	Prodromal_iPD
CTNS	25.2285	0.000791568	0.125814	0.00629157	0.99498	0.999279	Classical Monocyte	Prodromal_iPD
TAX1BP3	123.864	-0.0203395	0.083206	-0.244447	0.806885	0.966183	Classical Monocyte	Prodromal_iPD
EMC6	190.166	0.114453	0.0858009	1.33394	0.182224	0.694153	Classical Monocyte	Prodromal_iPD
P2RX5	7.17303	0.28636	0.301425	0.950021	0.342101	0.800933	Classical Monocyte	Prodromal_iPD
ITGAE	210.123	0.190613	0.084967	2.24337	0.0248728	0.43144	Classical Monocyte	Prodromal_iPD
NCBP3	149.85	0.0527823	0.063507	0.831126	0.405903	0.833134	Classical Monocyte	Prodromal_iPD
CAMKK1	47.3832	0.35751	0.190547	1.87623	0.0606241	0.54685	Classical Monocyte	Prodromal_iPD
P2RX1	247.225	0.0873113	0.158461	0.550994	0.581638	0.903955	Classical Monocyte	Prodromal_iPD
ATP2A3	97.6139	0.137637	0.140579	0.979074	0.327543	0.796836	Classical Monocyte	Prodromal_iPD
ZZEF1	290.635	0.111298	0.0772669	1.44044	0.149744	0.663618	Classical Monocyte	Prodromal_iPD
CYB5D2	38.5911	-0.0394086	0.104419	-0.377409	0.70587	0.937616	Classical Monocyte	Prodromal_iPD
ANKFY1	144.286	-0.0617433	0.110244	-0.560059	0.575439	0.90098	Classical Monocyte	Prodromal_iPD
UBE2G1	245.098	0.0919682	0.0844088	1.08956	0.275908	0.764226	Classical Monocyte	Prodromal_iPD
SPNS3	19.5425	-0.0268973	0.214043	-0.125663	0.899998	0.985325	Classical Monocyte	Prodromal_iPD
MYBBP1A	30.337	0.0160304	0.121905	0.1315	0.89538	0.984452	Classical Monocyte	Prodromal_iPD
PELP1	34.9736	0.051207	0.136072	0.376322	0.706677	0.938142	Classical Monocyte	Prodromal_iPD
ARRB2	1614.09	0.0213437	0.0604036	0.353351	0.723825	0.942767	Classical Monocyte	Prodromal_iPD
MED11	54.6667	-0.165244	0.115092	-1.43576	0.15107	0.664313	Classical Monocyte	Prodromal_iPD
CXCL16	222.502	-0.225317	0.154355	-1.45973	0.144365	0.660681	Classical Monocyte	Prodromal_iPD
ZMYND15	19.6887	-0.152427	0.172032	-0.886039	0.375597	0.819687	Classical Monocyte	Prodromal_iPD
GLTPD2	5.61877	-0.560804	0.270431	-2.07374	0.0381035	0.498638	Classical Monocyte	Prodromal_iPD
PSMB6	506.7	0.119392	0.0717771	1.66337	0.0962378	0.586395	Classical Monocyte	Prodromal_iPD
PLD2	77.4105	-0.146115	0.10833	-1.34879	0.177403	0.688507	Classical Monocyte	Prodromal_iPD
MINK1	290.295	0.213545	0.117574	1.81627	0.0693297	0.551113	Classical Monocyte	Prodromal_iPD
CHRNE	23.1468	0.170065	0.182896	0.929846	0.352451	0.806695	Classical Monocyte	Prodromal_iPD
GP1BA	8.91289	0.277613	0.254196	1.09212	0.274781	0.762908	Classical Monocyte	Prodromal_iPD
SLC25A11	169.527	-0.0681849	0.0838867	-0.812821	0.416321	0.839245	Classical Monocyte	Prodromal_iPD
RNF167	166.689	-0.0671579	0.0780896	-0.860011	0.389783	0.826936	Classical Monocyte	Prodromal_iPD
PFN1	7030.93	-0.00995181	0.0623605	-0.159585	0.873208	0.97937	Classical Monocyte	Prodromal_iPD
ENO3	9.14722	-0.368889	0.222917	-1.65483	0.0979595	0.58666	Classical Monocyte	Prodromal_iPD
SPAG7	220.037	-0.0108923	0.0712654	-0.152842	0.878523	0.981513	Classical Monocyte	Prodromal_iPD
CAMTA2	98.254	0.0553411	0.0718347	0.770395	0.441066	0.851364	Classical Monocyte	Prodromal_iPD
KIF1C	57.575	0.145232	0.0880947	1.64859	0.0992318	0.589764	Classical Monocyte	Prodromal_iPD
ZFP3	5.9429	0.194748	0.288771	0.674402	0.500056	0.877719	Classical Monocyte	Prodromal_iPD
ZNF232	7.48702	-0.325132	0.231447	-1.40478	0.160087	0.674392	Classical Monocyte	Prodromal_iPD
ZNF594	6.15116	0.471108	0.261807	1.79945	0.071948	0.55583	Classical Monocyte	Prodromal_iPD
SCIMP	225.66	-0.254794	0.0959497	-2.65549	0.00791927	0.334675	Classical Monocyte	Prodromal_iPD
RABEP1	201.842	0.0784011	0.0704471	1.11291	0.265748	0.75778	Classical Monocyte	Prodromal_iPD
NUP88	65.0774	0.0268433	0.0819221	0.327669	0.743162	0.94831	Classical Monocyte	Prodromal_iPD
C1QBP	240.99	0.0262616	0.0802738	0.32715	0.743555	0.94856	Classical Monocyte	Prodromal_iPD
DHX33	30.9147	-0.0254173	0.13433	-0.189215	0.849924	0.975371	Classical Monocyte	Prodromal_iPD
DERL2	82.0809	0.064735	0.0812651	0.796591	0.425689	0.846116	Classical Monocyte	Prodromal_iPD
MIS12	35.7204	0.0161681	0.1071	0.150962	0.880006	0.981663	Classical Monocyte	Prodromal_iPD
NLRP1	597.094	-0.018076	0.0701385	-0.257718	0.796624	0.962293	Classical Monocyte	Prodromal_iPD
AC055839.2	31.0762	0.301324	0.164203	1.83507	0.0664958	0.549263	Classical Monocyte	Prodromal_iPD
KIAA0753	24.6665	-0.0843531	0.156116	-0.540324	0.588973	0.906918	Classical Monocyte	Prodromal_iPD
TXNDC17	309.89	0.0821212	0.09587	0.856589	0.391672	0.827544	Classical Monocyte	Prodromal_iPD
MED31	43.194	-0.204494	0.1412	-1.44826	0.147545	0.663618	Classical Monocyte	Prodromal_iPD
XAF1	253.996	-0.134437	0.167716	-0.801571	0.422801	0.844654	Classical Monocyte	Prodromal_iPD
RNASEK	3288	0.130014	0.0837249	1.55287	0.120454	0.625958	Classical Monocyte	Prodromal_iPD
CLEC10A	53.266	-0.206072	0.171223	-1.20353	0.228771	0.734931	Classical Monocyte	Prodromal_iPD
ASGR2	236.968	0.0487447	0.126047	0.386719	0.698964	0.937388	Classical Monocyte	Prodromal_iPD
ASGR1	545.713	-0.0126902	0.11954	-0.106158	0.915457	0.98639	Classical Monocyte	Prodromal_iPD
DLG4	51.4197	-0.0987914	0.103361	-0.955786	0.339181	0.798219	Classical Monocyte	Prodromal_iPD
ACADVL	429.473	-0.0129325	0.0801558	-0.161342	0.871824	0.978703	Classical Monocyte	Prodromal_iPD
DVL2	22.2483	-0.144708	0.151347	-0.956135	0.339004	0.798219	Classical Monocyte	Prodromal_iPD
PHF23	69.4611	-0.169367	0.0969196	-1.7475	0.0805499	0.56461	Classical Monocyte	Prodromal_iPD
GABARAP	5612.49	0.053837	0.0572962	0.939625	0.34741	0.804382	Classical Monocyte	Prodromal_iPD
CTDNEP1	510.638	-0.0121166	0.0629676	-0.192425	0.847409	0.974457	Classical Monocyte	Prodromal_iPD
ELP5	87.9571	-0.0589065	0.133279	-0.441979	0.658504	0.924563	Classical Monocyte	Prodromal_iPD
CLDN7	8.11862	-0.182548	0.23241	-0.785456	0.432186	0.848698	Classical Monocyte	Prodromal_iPD
EIF5A	623.394	0.0180061	0.109964	0.163746	0.869931	0.978409	Classical Monocyte	Prodromal_iPD
GPS2	264.8	0.0456189	0.0610849	0.746812	0.455177	0.857043	Classical Monocyte	Prodromal_iPD
NEURL4	19.4964	-0.003423	0.158759	-0.021561	0.982798	0.99829	Classical Monocyte	Prodromal_iPD
ACAP1	133.177	0.080123	0.0919617	0.871265	0.383609	0.822944	Classical Monocyte	Prodromal_iPD
KCTD11	14.5129	0.144858	0.166939	0.86773	0.385542	0.822944	Classical Monocyte	Prodromal_iPD
PLSCR3	151.721	0.087097	0.0800903	1.08748	0.276823	0.765594	Classical Monocyte	Prodromal_iPD
TMEM256	361.447	0.264676	0.106705	2.48045	0.0131216	0.380207	Classical Monocyte	Prodromal_iPD
TMEM102	19.1473	-0.136046	0.185911	-0.731779	0.464303	0.860751	Classical Monocyte	Prodromal_iPD
CHRNB1	24.0137	-0.0488081	0.151762	-0.32161	0.747748	0.950044	Classical Monocyte	Prodromal_iPD
ZBTB4	61.499	-0.0249183	0.0901655	-0.276361	0.782271	0.958959	Classical Monocyte	Prodromal_iPD
POLR2A	329.094	-0.0102105	0.0622263	-0.164087	0.869662	0.978409	Classical Monocyte	Prodromal_iPD
TNFSF12	345.974	-0.0522684	0.0944258	-0.55354	0.579894	0.903618	Classical Monocyte	Prodromal_iPD
TNFSF13	501.404	0.00508448	0.0754814	0.0673607	0.946295	0.990384	Classical Monocyte	Prodromal_iPD
SENP3	50.2254	-0.150685	0.113391	-1.3289	0.183882	0.696409	Classical Monocyte	Prodromal_iPD
EIF4A1	2479.8	-0.0195938	0.0519345	-0.37728	0.705966	0.937616	Classical Monocyte	Prodromal_iPD
CD68	1731.59	-0.0595722	0.0874782	-0.680995	0.495875	0.877016	Classical Monocyte	Prodromal_iPD
MPDU1	88.9195	-0.0143796	0.078597	-0.182954	0.854834	0.976483	Classical Monocyte	Prodromal_iPD
SOX15	6.18641	0.112045	0.276719	0.404903	0.685549	0.9338	Classical Monocyte	Prodromal_iPD
FXR2	37.9133	0.207016	0.108415	1.90949	0.0561992	0.542658	Classical Monocyte	Prodromal_iPD
SAT2	542.877	0.140403	0.0893307	1.57172	0.116015	0.621708	Classical Monocyte	Prodromal_iPD
TP53	75.736	-0.134691	0.110178	-1.22249	0.221524	0.728793	Classical Monocyte	Prodromal_iPD
WRAP53	26.1312	-0.00394273	0.123059	-0.0320395	0.974441	0.996104	Classical Monocyte	Prodromal_iPD
KDM6B	404.546	-0.0888719	0.10278	-0.864684	0.387213	0.824716	Classical Monocyte	Prodromal_iPD
TMEM88	5.24689	0.297291	0.303042	0.981022	0.326582	0.796143	Classical Monocyte	Prodromal_iPD
NAA38	495.238	0.169619	0.100833	1.68218	0.0925339	0.584657	Classical Monocyte	Prodromal_iPD
CYB5D1	6.91506	-0.189037	0.264279	-0.715293	0.474428	0.866929	Classical Monocyte	Prodromal_iPD
CHD3	185.704	0.12631	0.0794589	1.58963	0.111918	0.61726	Classical Monocyte	Prodromal_iPD
TRAPPC1	655.793	0.0929463	0.0747439	1.24353	0.213673	0.72058	Classical Monocyte	Prodromal_iPD
CNTROB	33.2449	0.13852	0.144908	0.955914	0.339116	0.798219	Classical Monocyte	Prodromal_iPD
ALOX15B	11.3047	-0.165666	0.269102	-0.615624	0.538143	0.8893	Classical Monocyte	Prodromal_iPD
VAMP2	419.95	0.18405	0.0772663	2.38202	0.0172181	0.406636	Classical Monocyte	Prodromal_iPD
TMEM107	192.593	-0.311493	0.192659	-1.61681	0.10592	0.606848	Classical Monocyte	Prodromal_iPD
BORCS6	54.9031	-0.200404	0.0963815	-2.07928	0.0375919	0.497976	Classical Monocyte	Prodromal_iPD
CTC1	50.92	-0.0645999	0.108584	-0.594927	0.551892	0.892885	Classical Monocyte	Prodromal_iPD
PFAS	11.6722	-0.162272	0.217716	-0.745338	0.456068	0.857043	Classical Monocyte	Prodromal_iPD
SLC25A35	15.735	0.239411	0.166322	1.43944	0.150026	0.663618	Classical Monocyte	Prodromal_iPD
RANGRF	68.6016	0.00170677	0.102413	0.0166655	0.986703	0.999279	Classical Monocyte	Prodromal_iPD
KRBA2	11.8354	0.00130685	0.213601	0.00611816	0.995118	0.999279	Classical Monocyte	Prodromal_iPD
NDEL1	223.582	0.0649667	0.130615	0.497389	0.618915	0.916749	Classical Monocyte	Prodromal_iPD
PIK3R6	52.8535	0.0565905	0.122633	0.461462	0.644467	0.923462	Classical Monocyte	Prodromal_iPD
PIK3R5	1021.47	0.0693441	0.156597	0.442819	0.657896	0.924563	Classical Monocyte	Prodromal_iPD
STX8	283.408	0.0730328	0.0635032	1.15006	0.250117	0.749705	Classical Monocyte	Prodromal_iPD
RCVRN	4.47306	0.0395901	0.375002	0.105573	0.915921	0.98639	Classical Monocyte	Prodromal_iPD
GAS7	1109.79	-0.0537871	0.109191	-0.492597	0.622298	0.91862	Classical Monocyte	Prodromal_iPD
SCO1	53.8201	0.15657	0.0868677	1.80239	0.0714839	0.554001	Classical Monocyte	Prodromal_iPD
ADPRM	27.4429	-0.0197395	0.1393	-0.141704	0.887314	0.982426	Classical Monocyte	Prodromal_iPD
TMEM220	15.2759	0.151298	0.223895	0.675755	0.499196	0.877719	Classical Monocyte	Prodromal_iPD
ZNF18	23.1005	0.141552	0.128428	1.10219	0.270379	0.762581	Classical Monocyte	Prodromal_iPD
MAP2K4	202.814	0.130492	0.0774892	1.68401	0.0921802	0.584309	Classical Monocyte	Prodromal_iPD
ELAC2	57.3254	-0.0702768	0.0976906	-0.719382	0.471906	0.865903	Classical Monocyte	Prodromal_iPD
COX10	48.9665	-0.0655312	0.105618	-0.620456	0.534958	0.889267	Classical Monocyte	Prodromal_iPD
HS3ST3B1	4.7177	0.762353	0.351585	2.16833	0.0301334	0.46415	Classical Monocyte	Prodromal_iPD
PMP22	6.75468	-0.0539733	0.338786	-0.159314	0.873422	0.979456	Classical Monocyte	Prodromal_iPD
CDRT4	9.28965	-0.0326761	0.264566	-0.123508	0.901705	0.985927	Classical Monocyte	Prodromal_iPD
TVP23C	35.0681	0.293543	0.130459	2.25008	0.0244436	0.42816	Classical Monocyte	Prodromal_iPD
TRIM16	12.9061	-0.307431	0.181948	-1.68966	0.0910922	0.583395	Classical Monocyte	Prodromal_iPD
ZNF286A	5.8274	-0.227346	0.260974	-0.871145	0.383675	0.822944	Classical Monocyte	Prodromal_iPD
ADORA2B	9.73584	0.285596	0.269866	1.05829	0.289924	0.776059	Classical Monocyte	Prodromal_iPD
ZSWIM7	166.906	0.135223	0.0711822	1.89967	0.0574764	0.542658	Classical Monocyte	Prodromal_iPD
TTC19	130.609	-0.0608614	0.0903015	-0.67398	0.500324	0.877719	Classical Monocyte	Prodromal_iPD
NCOR1	522.03	0.0309165	0.0525162	0.588705	0.556059	0.893581	Classical Monocyte	Prodromal_iPD
PIGL	44.2033	0.173552	0.116058	1.49539	0.134814	0.648079	Classical Monocyte	Prodromal_iPD
CENPV	4.00835	0.386792	0.371146	1.04216	0.297338	0.780453	Classical Monocyte	Prodromal_iPD
UBB	1036.29	-0.00243397	0.0705671	-0.0344916	0.972485	0.996071	Classical Monocyte	Prodromal_iPD
TRPV2	75.3969	-0.055935	0.105454	-0.530419	0.595822	0.911116	Classical Monocyte	Prodromal_iPD
LRRC75A	12.2994	-0.117033	0.194334	-0.602224	0.547025	0.891806	Classical Monocyte	Prodromal_iPD
ZNF624	7.25738	-0.239359	0.255182	-0.93799	0.348249	0.804382	Classical Monocyte	Prodromal_iPD
CCDC144A	20.6462	-0.0484572	0.33268	-0.145657	0.884192	0.982115	Classical Monocyte	Prodromal_iPD
MPRIP	100.659	-0.0315839	0.0844174	-0.37414	0.7083	0.93885	Classical Monocyte	Prodromal_iPD
FLCN	41.6232	-0.268183	0.126235	-2.12447	0.0336304	0.47998	Classical Monocyte	Prodromal_iPD
COPS3	150.237	-0.105799	0.0917734	-1.15283	0.248981	0.749191	Classical Monocyte	Prodromal_iPD
MED9	34.4193	0.375704	0.158485	2.37061	0.017759	0.410106	Classical Monocyte	Prodromal_iPD
PEMT	56.1406	0.106035	0.0982886	1.07882	0.280669	0.76848	Classical Monocyte	Prodromal_iPD
RAI1	73.179	-0.0735077	0.106663	-0.689157	0.490725	0.874985	Classical Monocyte	Prodromal_iPD
SREBF1	64.6628	-0.225188	0.102241	-2.20253	0.027628	0.452372	Classical Monocyte	Prodromal_iPD
TOM1L2	87.7054	-0.0707104	0.107909	-0.655279	0.512288	0.880212	Classical Monocyte	Prodromal_iPD
ATPAF2	93.4759	0.0265059	0.0781987	0.338956	0.734643	0.946638	Classical Monocyte	Prodromal_iPD
GID4	28.555	-0.11717	0.119594	-0.979735	0.327217	0.796734	Classical Monocyte	Prodromal_iPD
DRG2	94.599	-0.0308787	0.0731383	-0.422196	0.672882	0.930839	Classical Monocyte	Prodromal_iPD
ALKBH5	179.05	-0.0259739	0.0648508	-0.400517	0.688776	0.934651	Classical Monocyte	Prodromal_iPD
LLGL1	8.74882	0.0738645	0.217701	0.339293	0.734389	0.946638	Classical Monocyte	Prodromal_iPD
FLII	367.61	-0.0522987	0.0416107	-1.25686	0.208805	0.715112	Classical Monocyte	Prodromal_iPD
MIEF2	8.64478	0.0369082	0.204148	0.180792	0.856531	0.977169	Classical Monocyte	Prodromal_iPD
TOP3A	124.85	0.0568531	0.074001	0.768275	0.442324	0.851513	Classical Monocyte	Prodromal_iPD
SMCR8	74.9816	0.01793	0.0803309	0.223201	0.823379	0.969427	Classical Monocyte	Prodromal_iPD
SHMT1	17.1671	-0.15025	0.205925	-0.729633	0.465615	0.861654	Classical Monocyte	Prodromal_iPD
TRIM16L	4.97035	0.022408	0.286804	0.0781302	0.937725	0.98957	Classical Monocyte	Prodromal_iPD
TVP23B	38.6137	0.048595	0.1179	0.412171	0.680214	0.931819	Classical Monocyte	Prodromal_iPD
PRPSAP2	75.8351	-0.0522128	0.0871456	-0.599145	0.549076	0.892885	Classical Monocyte	Prodromal_iPD
GRAP	8.87106	-0.461121	0.234791	-1.96396	0.0495344	0.533333	Classical Monocyte	Prodromal_iPD
GRAPL	5.09663	-0.111699	0.351259	-0.317996	0.750488	0.951638	Classical Monocyte	Prodromal_iPD
EPN2	8.0898	0.0414902	0.286599	0.144768	0.884894	0.982115	Classical Monocyte	Prodromal_iPD
B9D1	15.6576	-0.261397	0.197467	-1.32375	0.185586	0.696613	Classical Monocyte	Prodromal_iPD
MAPK7	81.7497	-0.102505	0.160295	-0.639475	0.522514	0.885261	Classical Monocyte	Prodromal_iPD
SLC47A1	6.02144	-0.269323	0.358031	-0.752234	0.451911	0.855205	Classical Monocyte	Prodromal_iPD
ALDH3A2	83.7683	-0.0239922	0.0993478	-0.241497	0.80917	0.966249	Classical Monocyte	Prodromal_iPD
ULK2	79.1983	0.119447	0.126291	0.945806	0.344248	0.802944	Classical Monocyte	Prodromal_iPD
AKAP10	142.721	-0.224508	0.106756	-2.103	0.0354655	0.485716	Classical Monocyte	Prodromal_iPD
SPECC1	302.242	-0.0427583	0.0783515	-0.545724	0.585255	0.906313	Classical Monocyte	Prodromal_iPD
USP22	265.295	0.00202891	0.0722679	0.0280748	0.977602	0.996943	Classical Monocyte	Prodromal_iPD
DHRS7B	119.221	0.0381512	0.0725292	0.526012	0.59888	0.911322	Classical Monocyte	Prodromal_iPD
TMEM11	132.393	0.221255	0.105146	2.10426	0.0353557	0.485716	Classical Monocyte	Prodromal_iPD
NATD1	22.4802	0.162082	0.156134	1.0381	0.299224	0.782609	Classical Monocyte	Prodromal_iPD
MAP2K3	386.169	0.119349	0.0879538	1.35695	0.174796	0.687609	Classical Monocyte	Prodromal_iPD
WSB1	545.06	-0.0713117	0.0764657	-0.932597	0.351028	0.806164	Classical Monocyte	Prodromal_iPD
KSR1	244.267	0.0857402	0.0968663	0.88514	0.376081	0.819687	Classical Monocyte	Prodromal_iPD
LGALS9	710.216	-0.0309453	0.0959817	-0.322408	0.747143	0.949876	Classical Monocyte	Prodromal_iPD
LYRM9	16.9288	0.168413	0.174766	0.963647	0.335223	0.798087	Classical Monocyte	Prodromal_iPD
NLK	94.9991	0.0460255	0.10055	0.457737	0.647142	0.923857	Classical Monocyte	Prodromal_iPD
TMEM97	5.2986	0.384245	0.315196	1.21907	0.222819	0.730343	Classical Monocyte	Prodromal_iPD
IFT20	162.807	0.0169499	0.0843762	0.200884	0.840789	0.973399	Classical Monocyte	Prodromal_iPD
TNFAIP1	23.2104	-0.218661	0.143258	-1.52634	0.126925	0.635567	Classical Monocyte	Prodromal_iPD
POLDIP2	102.551	-0.0321082	0.0820464	-0.391342	0.695545	0.937092	Classical Monocyte	Prodromal_iPD
TMEM199	63.4085	-0.215171	0.0873239	-2.46405	0.0137377	0.386177	Classical Monocyte	Prodromal_iPD
SARM1	19.1867	-0.0472827	0.146365	-0.323046	0.74666	0.949803	Classical Monocyte	Prodromal_iPD
SLC46A1	4.70282	-0.253928	0.332639	-0.763373	0.445241	0.852569	Classical Monocyte	Prodromal_iPD
AC005726.1	25.0183	0.17556	0.149303	1.17587	0.239648	0.741791	Classical Monocyte	Prodromal_iPD
UNC119	237.797	-0.00498011	0.0682979	-0.0729175	0.941872	0.98957	Classical Monocyte	Prodromal_iPD
PIGS	96.5259	0.109096	0.0747601	1.45928	0.144487	0.660681	Classical Monocyte	Prodromal_iPD
ALDOC	7.61469	-0.028598	0.223168	-0.128145	0.898034	0.984792	Classical Monocyte	Prodromal_iPD
RSKR	8.12044	-0.0561954	0.23876	-0.235363	0.813927	0.967355	Classical Monocyte	Prodromal_iPD
KIAA0100	228.884	0.0311969	0.0530125	0.588483	0.556208	0.893581	Classical Monocyte	Prodromal_iPD
SDF2	127.421	0.02716	0.0754553	0.359949	0.718886	0.941951	Classical Monocyte	Prodromal_iPD
SUPT6H	290.966	0.0757921	0.0734814	1.03145	0.302332	0.784786	Classical Monocyte	Prodromal_iPD
PROCA1	14.813	-0.173257	0.171682	-1.00917	0.312892	0.790464	Classical Monocyte	Prodromal_iPD
RAB34	151.083	0.0635853	0.0984455	0.645894	0.518348	0.883856	Classical Monocyte	Prodromal_iPD
TRAF4	12.573	-0.198685	0.244388	-0.812988	0.416225	0.839245	Classical Monocyte	Prodromal_iPD
FAM222B	76.8429	0.351891	0.122402	2.87487	0.00404194	0.313082	Classical Monocyte	Prodromal_iPD
ERAL1	50.9878	-0.0282603	0.0997414	-0.283336	0.77692	0.956584	Classical Monocyte	Prodromal_iPD
FLOT2	323.741	-0.0878245	0.0655033	-1.34076	0.179997	0.692509	Classical Monocyte	Prodromal_iPD
DHRS13	10.8507	0.177139	0.200723	0.882505	0.377504	0.82054	Classical Monocyte	Prodromal_iPD
PHF12	167.079	0.0351025	0.111035	0.31614	0.751896	0.951881	Classical Monocyte	Prodromal_iPD
PIPOX	12.6181	-0.224508	0.198503	-1.13101	0.258051	0.754672	Classical Monocyte	Prodromal_iPD
SEZ6	4.79428	-1.04061	0.358865	-2.89973	0.00373484	0.309557	Classical Monocyte	Prodromal_iPD
MYO18A	53.6903	-0.202216	0.112071	-1.80436	0.0711753	0.553815	Classical Monocyte	Prodromal_iPD
NUFIP2	420.949	0.181811	0.0777017	2.33986	0.0192909	0.411238	Classical Monocyte	Prodromal_iPD
TAOK1	247.608	-0.0889119	0.0919556	-0.966901	0.333594	0.79795	Classical Monocyte	Prodromal_iPD
ABHD15	11.6935	0.0245421	0.180728	0.135795	0.891983	0.983488	Classical Monocyte	Prodromal_iPD
TP53I13	68.9885	0.0275542	0.094419	0.291829	0.770417	0.955952	Classical Monocyte	Prodromal_iPD
GIT1	71.0846	0.0390336	0.0965703	0.404199	0.686067	0.933854	Classical Monocyte	Prodromal_iPD
SSH2	1135.14	-0.0411304	0.0882898	-0.465857	0.641318	0.922627	Classical Monocyte	Prodromal_iPD
EFCAB5	23.404	-0.398087	0.171995	-2.31453	0.0206385	0.411238	Classical Monocyte	Prodromal_iPD
NSRP1	167.711	-0.111421	0.0590407	-1.88718	0.0591355	0.546008	Classical Monocyte	Prodromal_iPD
BLMH	43.7007	0.00451092	0.101086	0.0446247	0.964406	0.994491	Classical Monocyte	Prodromal_iPD
CPD	331.244	0.0508093	0.111256	0.456688	0.647895	0.923971	Classical Monocyte	Prodromal_iPD
GOSR1	117.9	0.0891835	0.0692539	1.28778	0.197824	0.713172	Classical Monocyte	Prodromal_iPD
CRLF3	223.365	-0.0809353	0.0897889	-0.901395	0.367379	0.815483	Classical Monocyte	Prodromal_iPD
ATAD5	18.8658	-0.015692	0.149562	-0.10492	0.916439	0.98639	Classical Monocyte	Prodromal_iPD
TEFM	28.8386	-0.177896	0.146366	-1.21541	0.224208	0.731248	Classical Monocyte	Prodromal_iPD
ADAP2	230.273	0.112822	0.0791016	1.4263	0.153782	0.666765	Classical Monocyte	Prodromal_iPD
RNF135	188.56	-0.000726098	0.0674189	-0.0107699	0.991407	0.999279	Classical Monocyte	Prodromal_iPD
NF1	196.712	-0.10128	0.0806084	-1.25644	0.208955	0.715112	Classical Monocyte	Prodromal_iPD
OMG	4.33327	-0.33651	0.307007	-1.0961	0.273035	0.762789	Classical Monocyte	Prodromal_iPD
EVI2B	1160.27	-0.0506445	0.0757475	-0.668597	0.503753	0.877719	Classical Monocyte	Prodromal_iPD
EVI2A	290.418	0.0067823	0.077274	0.0877695	0.93006	0.989506	Classical Monocyte	Prodromal_iPD
RAB11FIP4	97.2723	0.145652	0.113878	1.27902	0.20089	0.713172	Classical Monocyte	Prodromal_iPD
COPRS	74.0838	-0.0638868	0.0943613	-0.677044	0.498378	0.877579	Classical Monocyte	Prodromal_iPD
UTP6	97.5778	-0.163836	0.0934219	-1.75373	0.0794775	0.564259	Classical Monocyte	Prodromal_iPD
SUZ12	200.126	0.0450432	0.0579235	0.777632	0.436786	0.850365	Classical Monocyte	Prodromal_iPD
LRRC37B	37.5658	0.0727186	0.121235	0.599817	0.548628	0.89278	Classical Monocyte	Prodromal_iPD
RHOT1	230.384	0.140269	0.0699855	2.00425	0.045043	0.521666	Classical Monocyte	Prodromal_iPD
RHBDL3	3.31176	0.48736	0.443959	1.09776	0.272309	0.762789	Classical Monocyte	Prodromal_iPD
ZNF207	415.21	0.0967807	0.0561684	1.72305	0.0848802	0.572292	Classical Monocyte	Prodromal_iPD
PSMD11	157.441	-0.0104094	0.0630136	-0.165192	0.868793	0.978409	Classical Monocyte	Prodromal_iPD
CDK5R1	5.01642	0.184433	0.345301	0.534121	0.593258	0.910005	Classical Monocyte	Prodromal_iPD
MYO1D	13.4163	0.275979	0.414282	0.666162	0.505308	0.877719	Classical Monocyte	Prodromal_iPD
CCT6B	15.9114	0.295513	0.166265	1.77736	0.075509	0.561007	Classical Monocyte	Prodromal_iPD
ZNF830	44.4006	-0.302547	0.109386	-2.76585	0.00567744	0.323205	Classical Monocyte	Prodromal_iPD
LIG3	40.6794	-0.0640179	0.100774	-0.635262	0.525258	0.885813	Classical Monocyte	Prodromal_iPD
RFFL	154.178	0.16991	0.078864	2.15447	0.031203	0.473224	Classical Monocyte	Prodromal_iPD
RAD51D	15.9154	-0.0749383	0.179943	-0.416455	0.677077	0.930986	Classical Monocyte	Prodromal_iPD
NLE1	9.72505	0.0519138	0.201589	0.257523	0.796775	0.962293	Classical Monocyte	Prodromal_iPD
SLFN5	72.0413	-0.199667	0.185122	-1.07857	0.280779	0.768583	Classical Monocyte	Prodromal_iPD
SLFN11	102.395	-0.290088	0.12585	-2.30503	0.021165	0.411238	Classical Monocyte	Prodromal_iPD
SLFN12	63.8828	-0.134955	0.140665	-0.959409	0.337353	0.798219	Classical Monocyte	Prodromal_iPD
SLFN12L	8.36024	-0.332319	0.291351	-1.14061	0.254031	0.753031	Classical Monocyte	Prodromal_iPD
AP2B1	194.229	0.00892862	0.0546831	0.163279	0.870299	0.978409	Classical Monocyte	Prodromal_iPD
TAF15	373.024	-0.0332444	0.057575	-0.577411	0.563662	0.897179	Classical Monocyte	Prodromal_iPD
CCL5	47.9929	-0.0530657	0.302004	-0.175712	0.86052	0.97804	Classical Monocyte	Prodromal_iPD
CCL3	257.47	-0.641595	0.340994	-1.88154	0.0598979	0.54685	Classical Monocyte	Prodromal_iPD
CCL4	41.1683	-1.05842	0.515449	-2.05339	0.0400349	0.505636	Classical Monocyte	Prodromal_iPD
CCL3L1	58.2438	-0.0142827	0.48904	-0.0292056	0.976701	0.996648	Classical Monocyte	Prodromal_iPD
CCL4L2	13.3771	-0.750084	0.635243	-1.18078	0.237689	0.740061	Classical Monocyte	Prodromal_iPD
ZNHIT3	105.573	0.0137438	0.075105	0.182995	0.854802	0.976483	Classical Monocyte	Prodromal_iPD
MYO19	31.1947	0.108853	0.112052	0.971447	0.331326	0.79795	Classical Monocyte	Prodromal_iPD
PIGW	5.72302	-0.12872	0.253092	-0.50859	0.611039	0.914571	Classical Monocyte	Prodromal_iPD
GGNBP2	382.344	0.118573	0.0819732	1.44649	0.14804	0.663618	Classical Monocyte	Prodromal_iPD
DHRS11	5.90858	-0.352105	0.269089	-1.30851	0.190701	0.70358	Classical Monocyte	Prodromal_iPD
MRM1	6.18175	-0.374579	0.280378	-1.33598	0.181557	0.693886	Classical Monocyte	Prodromal_iPD
AATF	270.948	-0.115039	0.064523	-1.78292	0.0745995	0.561007	Classical Monocyte	Prodromal_iPD
ACACA	50.8439	-0.0767053	0.136126	-0.563489	0.573102	0.900484	Classical Monocyte	Prodromal_iPD
TADA2A	35.2808	0.25211	0.125476	2.00923	0.0445125	0.521666	Classical Monocyte	Prodromal_iPD
SYNRG	150.374	0.0712246	0.0718424	0.9914	0.32149	0.794483	Classical Monocyte	Prodromal_iPD
DDX52	90.6315	0.0468232	0.0723204	0.647442	0.517346	0.883856	Classical Monocyte	Prodromal_iPD
TBC1D3L	7.30336	0.0788661	0.351577	0.224321	0.822507	0.969063	Classical Monocyte	Prodromal_iPD
MRPL45	76.2165	0.0702645	0.098264	0.715058	0.474573	0.866929	Classical Monocyte	Prodromal_iPD
SOCS7	33.0752	0.223737	0.119605	1.87063	0.0613967	0.54685	Classical Monocyte	Prodromal_iPD
MLLT6	80.4699	0.168742	0.08139	2.07325	0.0381487	0.498638	Classical Monocyte	Prodromal_iPD
CISD3	199.096	0.139485	0.0844691	1.65131	0.0986754	0.588833	Classical Monocyte	Prodromal_iPD
PSMB3	920.431	0.0470041	0.0663493	0.708435	0.478675	0.868794	Classical Monocyte	Prodromal_iPD
PIP4K2B	55.5423	0.0878206	0.0958476	0.916252	0.359535	0.811012	Classical Monocyte	Prodromal_iPD
CWC25	197.094	0.0368529	0.115778	0.318307	0.750252	0.951638	Classical Monocyte	Prodromal_iPD
LASP1	273.86	0.0568793	0.0614903	0.925012	0.35496	0.808011	Classical Monocyte	Prodromal_iPD
CACNB1	13.0087	-0.0482482	0.183229	-0.263322	0.792302	0.961991	Classical Monocyte	Prodromal_iPD
FBXL20	245.741	0.171309	0.0887091	1.93113	0.0534666	0.538291	Classical Monocyte	Prodromal_iPD
MED1	87.4804	-0.0203232	0.0726372	-0.27979	0.779639	0.957372	Classical Monocyte	Prodromal_iPD
CDK12	211.899	0.10225	0.072262	1.41499	0.157072	0.669168	Classical Monocyte	Prodromal_iPD
STARD3	137.121	0.129979	0.0749053	1.73525	0.0826968	0.566791	Classical Monocyte	Prodromal_iPD
PGAP3	19.3763	0.161944	0.155965	1.03833	0.299115	0.782514	Classical Monocyte	Prodromal_iPD
MIEN1	277.781	0.0403886	0.0684815	0.589774	0.555342	0.893427	Classical Monocyte	Prodromal_iPD
IKZF3	6.44141	-0.256704	0.396868	-0.646825	0.517745	0.883856	Classical Monocyte	Prodromal_iPD
GSDMB	7.25094	0.581048	0.257192	2.2592	0.0238711	0.426291	Classical Monocyte	Prodromal_iPD
ORMDL3	22.3743	-0.141912	0.132253	-1.07303	0.283259	0.771551	Classical Monocyte	Prodromal_iPD
PSMD3	132.135	-0.00679556	0.081501	-0.0833801	0.933549	0.989506	Classical Monocyte	Prodromal_iPD
MED24	46.5788	-0.053872	0.10181	-0.529144	0.596705	0.911322	Classical Monocyte	Prodromal_iPD
THRA	42.8192	0.318932	0.167872	1.89985	0.0574526	0.542658	Classical Monocyte	Prodromal_iPD
NR1D1	7.94979	0.478547	0.280347	1.70698	0.0878259	0.577845	Classical Monocyte	Prodromal_iPD
MSL1	181.136	-0.0831731	0.0606973	-1.37029	0.170596	0.685324	Classical Monocyte	Prodromal_iPD
CASC3	170.974	-0.0801923	0.0667458	-1.20146	0.229574	0.73513	Classical Monocyte	Prodromal_iPD
RAPGEFL1	7.47683	-0.100846	0.233302	-0.432257	0.665555	0.928269	Classical Monocyte	Prodromal_iPD
WIPF2	109.32	0.179543	0.0887872	2.02217	0.0431589	0.516112	Classical Monocyte	Prodromal_iPD
RARA	515.457	-0.0536927	0.0870832	-0.616567	0.53752	0.8893	Classical Monocyte	Prodromal_iPD
CCR7	6.60416	-0.0323424	0.432132	-0.0748438	0.940339	0.98957	Classical Monocyte	Prodromal_iPD
SMARCE1	190.829	0.0354922	0.0608952	0.582841	0.56	0.89516	Classical Monocyte	Prodromal_iPD
KRT10	339.742	0.357139	0.10797	3.30775	0.000940496	0.255795	Classical Monocyte	Prodromal_iPD
TMEM99	4.46946	0.144653	0.307249	0.470801	0.637783	0.921466	Classical Monocyte	Prodromal_iPD
KRT23	6.51882	-0.293509	0.271258	-1.08203	0.27924	0.767579	Classical Monocyte	Prodromal_iPD
EIF1	7027.49	0.0856046	0.0769356	1.11268	0.265847	0.75778	Classical Monocyte	Prodromal_iPD
JUP	126.983	0.31408	0.388619	0.808195	0.418978	0.841666	Classical Monocyte	Prodromal_iPD
NT5C3B	38.5975	-0.844347	0.31139	-2.71154	0.0066972	0.329729	Classical Monocyte	Prodromal_iPD
KLHL11	20.463	-0.0667306	0.16568	-0.402768	0.687119	0.934217	Classical Monocyte	Prodromal_iPD
ACLY	138.417	-0.0832677	0.0601723	-1.38382	0.166413	0.682339	Classical Monocyte	Prodromal_iPD
CNP	57.0323	-0.141705	0.107438	-1.31895	0.187187	0.698264	Classical Monocyte	Prodromal_iPD
DNAJC7	381.528	-0.0054052	0.0490475	-0.110203	0.912248	0.98639	Classical Monocyte	Prodromal_iPD
NKIRAS2	167.279	0.0343407	0.0643673	0.533511	0.59368	0.910394	Classical Monocyte	Prodromal_iPD
DHX58	34.3291	-0.0400767	0.15063	-0.26606	0.790193	0.961751	Classical Monocyte	Prodromal_iPD
KAT2A	39.167	0.0978279	0.122351	0.799567	0.423962	0.845181	Classical Monocyte	Prodromal_iPD
RAB5C	663.149	0.0829293	0.0730511	1.13522	0.256282	0.754193	Classical Monocyte	Prodromal_iPD
GHDC	44.0092	-0.0625568	0.0990059	-0.63185	0.527485	0.88681	Classical Monocyte	Prodromal_iPD
STAT5B	160.411	-0.0697356	0.0757723	-0.920331	0.3574	0.810451	Classical Monocyte	Prodromal_iPD
STAT5A	203.685	0.0548024	0.0765738	0.715681	0.474188	0.866929	Classical Monocyte	Prodromal_iPD
STAT3	592.731	0.100331	0.0741005	1.35398	0.175742	0.687801	Classical Monocyte	Prodromal_iPD
ATP6V0A1	209.525	0.0902817	0.0895625	1.00803	0.31344	0.790464	Classical Monocyte	Prodromal_iPD
NAGLU	70.3958	0.106253	0.105755	1.00471	0.315039	0.791072	Classical Monocyte	Prodromal_iPD
HSD17B1	11.9738	-0.339215	0.206499	-1.6427	0.100446	0.592981	Classical Monocyte	Prodromal_iPD
COASY	99.2044	0.0256726	0.0876268	0.292976	0.76954	0.955952	Classical Monocyte	Prodromal_iPD
MLX	244.308	-0.0101905	0.0652169	-0.156256	0.875832	0.980051	Classical Monocyte	Prodromal_iPD
RETREG3	81.7568	-0.0211086	0.100625	-0.209775	0.833843	0.971606	Classical Monocyte	Prodromal_iPD
TUBG1	17.4731	0.00814992	0.14513	0.0561559	0.955218	0.992572	Classical Monocyte	Prodromal_iPD
TUBG2	7.39647	0.0441018	0.251444	0.175394	0.86077	0.97804	Classical Monocyte	Prodromal_iPD
PLEKHH3	4.17636	0.193372	0.38396	0.503626	0.614524	0.915577	Classical Monocyte	Prodromal_iPD
EZH1	112.306	0.0820422	0.0719518	1.14024	0.254187	0.753031	Classical Monocyte	Prodromal_iPD
VPS25	107.222	-0.104599	0.0897606	-1.16531	0.243893	0.744863	Classical Monocyte	Prodromal_iPD
COA3	179.091	-0.138513	0.140547	-0.985533	0.324362	0.794765	Classical Monocyte	Prodromal_iPD
BECN1	180.17	-0.0279887	0.0532379	-0.525728	0.599077	0.911322	Classical Monocyte	Prodromal_iPD
PSME3	136.135	-0.206485	0.0667211	-3.09475	0.00196981	0.292616	Classical Monocyte	Prodromal_iPD
AARSD1	42.212	-0.0278081	0.117107	-0.23746	0.8123	0.967218	Classical Monocyte	Prodromal_iPD
RUNDC1	37.2683	-0.0210825	0.117877	-0.178852	0.858054	0.97804	Classical Monocyte	Prodromal_iPD
IFI35	217.88	-0.108964	0.142492	-0.764702	0.444449	0.852386	Classical Monocyte	Prodromal_iPD
VAT1	70.2491	-0.0321158	0.134991	-0.23791	0.811951	0.967218	Classical Monocyte	Prodromal_iPD
BRCA1	15.7254	-0.249001	0.189015	-1.31736	0.187717	0.699083	Classical Monocyte	Prodromal_iPD
NBR1	167.627	-0.286647	0.0950795	-3.01481	0.00257139	0.304062	Classical Monocyte	Prodromal_iPD
TMEM106A	41.6607	-0.143571	0.127806	-1.12335	0.26129	0.756201	Classical Monocyte	Prodromal_iPD
CCDC200	996.713	0.261299	0.266318	0.981158	0.326515	0.796143	Classical Monocyte	Prodromal_iPD
ARL4D	4.62445	-0.0259884	0.341211	-0.0761652	0.939288	0.98957	Classical Monocyte	Prodromal_iPD
DHX8	161.533	0.0896691	0.0828713	1.08203	0.27924	0.767579	Classical Monocyte	Prodromal_iPD
DUSP3	154.172	-0.0641046	0.0698435	-0.917832	0.358707	0.811012	Classical Monocyte	Prodromal_iPD
TMEM101	76.8678	-0.093789	0.103497	-0.906196	0.364832	0.81419	Classical Monocyte	Prodromal_iPD
LSM12	172.199	-0.0412584	0.0745595	-0.553362	0.580016	0.903618	Classical Monocyte	Prodromal_iPD
G6PC3	60.7712	-0.107727	0.106044	-1.01587	0.309692	0.790269	Classical Monocyte	Prodromal_iPD
HDAC5	140.268	-0.0211524	0.0904821	-0.233774	0.81516	0.967835	Classical Monocyte	Prodromal_iPD
TMUB2	98.1226	0.00519676	0.0763085	0.068102	0.945704	0.990384	Classical Monocyte	Prodromal_iPD
ATXN7L3	90.0197	0.024003	0.0791359	0.303314	0.761651	0.953325	Classical Monocyte	Prodromal_iPD
UBTF	128.396	-0.0365721	0.0725006	-0.504438	0.613953	0.915535	Classical Monocyte	Prodromal_iPD
SLC25A39	137.435	0.0656987	0.0808475	0.812625	0.416433	0.839245	Classical Monocyte	Prodromal_iPD
GRN	2116.26	-0.023353	0.0852008	-0.274094	0.784012	0.959883	Classical Monocyte	Prodromal_iPD
ITGA2B	5.23791	0.667332	0.335409	1.98961	0.0466342	0.529875	Classical Monocyte	Prodromal_iPD
GPATCH8	321.29	0.104149	0.0761304	1.36803	0.171303	0.685362	Classical Monocyte	Prodromal_iPD
FZD2	25.004	-0.200162	0.14647	-1.36657	0.171759	0.685362	Classical Monocyte	Prodromal_iPD
CCDC43	68.9434	-0.0634235	0.0813085	-0.780036	0.43537	0.849603	Classical Monocyte	Prodromal_iPD
DBF4B	8.17208	-0.135536	0.223819	-0.605559	0.544808	0.891806	Classical Monocyte	Prodromal_iPD
EFTUD2	188.043	0.071367	0.0536832	1.32941	0.183713	0.696167	Classical Monocyte	Prodromal_iPD
DCAKD	25.8385	-0.130305	0.141739	-0.919335	0.35792	0.81062	Classical Monocyte	Prodromal_iPD
NMT1	154.918	-0.079327	0.0606874	-1.30714	0.191165	0.704163	Classical Monocyte	Prodromal_iPD
PLCD3	8.65875	-0.0991091	0.255762	-0.387505	0.698383	0.937388	Classical Monocyte	Prodromal_iPD
ACBD4	14.7905	-0.25078	0.176078	-1.42425	0.154373	0.66743	Classical Monocyte	Prodromal_iPD
HEXIM1	58.2362	-0.128814	0.117413	-1.0971	0.272597	0.762789	Classical Monocyte	Prodromal_iPD
HEXIM2	15.6555	-0.175808	0.174713	-1.00627	0.314285	0.790464	Classical Monocyte	Prodromal_iPD
FMNL1	1132.59	0.145362	0.0708749	2.05097	0.0402697	0.505636	Classical Monocyte	Prodromal_iPD
MAP3K14	151.048	0.104365	0.0927463	1.12528	0.260472	0.755552	Classical Monocyte	Prodromal_iPD
ARHGAP27	282.518	-0.0447629	0.0646841	-0.692023	0.488923	0.874186	Classical Monocyte	Prodromal_iPD
PLEKHM1	221.945	-0.10282	0.0788106	-1.30465	0.192011	0.705251	Classical Monocyte	Prodromal_iPD
KANSL1	391.762	0.162139	0.110418	1.46842	0.141992	0.657039	Classical Monocyte	Prodromal_iPD
ARL17B	74.654	0.453415	0.318778	1.42235	0.154924	0.668175	Classical Monocyte	Prodromal_iPD
LRRC37A	15.7499	0.14527	0.225882	0.643126	0.520142	0.884581	Classical Monocyte	Prodromal_iPD
LRRC37A2	49.7841	0.14069	0.193223	0.728124	0.466538	0.861791	Classical Monocyte	Prodromal_iPD
ARL17A	72.3321	0.586316	0.287695	2.03797	0.0415525	0.507168	Classical Monocyte	Prodromal_iPD
NSF	283.274	0.0205333	0.124758	0.164585	0.869271	0.978409	Classical Monocyte	Prodromal_iPD
GOSR2	83.0341	0.00176172	0.080067	0.0220031	0.982445	0.998129	Classical Monocyte	Prodromal_iPD
CDC27	173.265	0.198373	0.078554	2.5253	0.0115599	0.365677	Classical Monocyte	Prodromal_iPD
ITGB3	4.17112	-0.305927	0.47862	-0.639186	0.522702	0.885261	Classical Monocyte	Prodromal_iPD
EFCAB13	37.9533	-0.202954	0.188641	-1.07588	0.281983	0.770893	Classical Monocyte	Prodromal_iPD
NPEPPS	347.248	0.103758	0.076188	1.36187	0.173238	0.686277	Classical Monocyte	Prodromal_iPD
KPNB1	349.915	-0.013662	0.058534	-0.233403	0.815449	0.967835	Classical Monocyte	Prodromal_iPD
TBKBP1	9.92516	0.0883778	0.371797	0.237705	0.81211	0.967218	Classical Monocyte	Prodromal_iPD
MRPL10	88.5561	0.00307294	0.0976852	0.0314576	0.974905	0.996147	Classical Monocyte	Prodromal_iPD
SCRN2	49.3214	-0.011451	0.142541	-0.0803347	0.935971	0.98957	Classical Monocyte	Prodromal_iPD
SP2	66.431	-0.0478863	0.0900555	-0.531742	0.594905	0.910484	Classical Monocyte	Prodromal_iPD
PNPO	35.4556	-0.134367	0.133923	-1.00332	0.315707	0.791204	Classical Monocyte	Prodromal_iPD
CDK5RAP3	322.341	-0.153541	0.0656919	-2.3373	0.0194238	0.411238	Classical Monocyte	Prodromal_iPD
COPZ2	15.5847	0.144954	0.217156	0.667508	0.504448	0.877719	Classical Monocyte	Prodromal_iPD
NFE2L1	48.9059	-0.0599938	0.101836	-0.589123	0.555779	0.893581	Classical Monocyte	Prodromal_iPD
CBX1	91.0967	-0.132096	0.0943378	-1.40024	0.16144	0.674792	Classical Monocyte	Prodromal_iPD
SNX11	60.2974	-0.0993633	0.0901001	-1.10281	0.27011	0.762352	Classical Monocyte	Prodromal_iPD
SKAP1	22.0696	-0.362454	0.395545	-0.916341	0.359488	0.811012	Classical Monocyte	Prodromal_iPD
HOXB2	12.9609	0.295487	0.326871	0.903989	0.366001	0.815377	Classical Monocyte	Prodromal_iPD
CALCOCO2	461.321	0.0113179	0.0633353	0.178699	0.858174	0.97804	Classical Monocyte	Prodromal_iPD
ATP5MC1	283.751	0.129382	0.0894834	1.44588	0.148212	0.663618	Classical Monocyte	Prodromal_iPD
UBE2Z	175.356	0.0313521	0.0748494	0.418868	0.675312	0.930986	Classical Monocyte	Prodromal_iPD
SNF8	319.997	-0.0121347	0.0606724	-0.200003	0.841478	0.973399	Classical Monocyte	Prodromal_iPD
GNGT2	28.0618	0.0194769	0.17471	0.111481	0.911235	0.98639	Classical Monocyte	Prodromal_iPD
ABI3	188.892	-0.21708	0.104074	-2.08583	0.0369942	0.495666	Classical Monocyte	Prodromal_iPD
ZNF652	312.264	0.105394	0.0664585	1.58586	0.112771	0.617698	Classical Monocyte	Prodromal_iPD
PHB	147.733	-0.0989266	0.0901877	-1.0969	0.272687	0.762789	Classical Monocyte	Prodromal_iPD
SPOP	158.029	-0.152248	0.103139	-1.47615	0.139905	0.654134	Classical Monocyte	Prodromal_iPD
SLC35B1	87.6716	0.149045	0.087036	1.71246	0.0868127	0.575347	Classical Monocyte	Prodromal_iPD
FAM117A	83.9206	0.0611785	0.101512	0.602673	0.546726	0.891806	Classical Monocyte	Prodromal_iPD
KAT7	122.691	0.0387143	0.0903945	0.428282	0.668446	0.929794	Classical Monocyte	Prodromal_iPD
PDK2	34.5529	-0.0934684	0.121431	-0.769725	0.441463	0.851364	Classical Monocyte	Prodromal_iPD
PPP1R9B	245.952	0.0767214	0.0808201	0.949286	0.342475	0.801207	Classical Monocyte	Prodromal_iPD
XYLT2	19.175	0.309575	0.149671	2.06837	0.0386051	0.500886	Classical Monocyte	Prodromal_iPD
MRPL27	103.691	-0.201426	0.136005	-1.48101	0.138603	0.652348	Classical Monocyte	Prodromal_iPD
LRRC59	160.569	-0.0275369	0.0729194	-0.377635	0.705702	0.937616	Classical Monocyte	Prodromal_iPD
ACSF2	18.7933	-0.00208197	0.170643	-0.0122007	0.990265	0.999279	Classical Monocyte	Prodromal_iPD
RSAD1	64.1275	0.11937	0.0894512	1.33447	0.182051	0.694153	Classical Monocyte	Prodromal_iPD
SPATA20	44.504	0.213223	0.315895	0.674979	0.499689	0.877719	Classical Monocyte	Prodromal_iPD
ABCC3	57.8573	-0.522388	0.297105	-1.75826	0.0787036	0.564259	Classical Monocyte	Prodromal_iPD
ANKRD40	40.8946	-0.224412	0.104954	-2.13818	0.032502	0.47588	Classical Monocyte	Prodromal_iPD
LUC7L3	424.913	0.00817462	0.0723723	0.112952	0.910068	0.98639	Classical Monocyte	Prodromal_iPD
TOB1	182.093	0.0494019	0.127065	0.388793	0.697429	0.9372	Classical Monocyte	Prodromal_iPD
SPAG9	492.645	0.0425503	0.102543	0.414952	0.678177	0.931062	Classical Monocyte	Prodromal_iPD
NME1	74.6565	0.0894517	0.14885	0.600951	0.547873	0.892509	Classical Monocyte	Prodromal_iPD
NME2	1733.48	0.179514	0.0962407	1.86526	0.062145	0.54685	Classical Monocyte	Prodromal_iPD
MBTD1	105.938	0.112749	0.0794543	1.41904	0.155886	0.668566	Classical Monocyte	Prodromal_iPD
UTP18	118.406	-0.0418393	0.0663518	-0.630569	0.528323	0.886925	Classical Monocyte	Prodromal_iPD
COX11	28.7583	0.00173676	0.121813	0.0142576	0.988624	0.999279	Classical Monocyte	Prodromal_iPD
STXBP4	9.31219	-0.105118	0.276223	-0.380554	0.703534	0.937452	Classical Monocyte	Prodromal_iPD
MMD	28.3163	0.243199	0.170413	1.42712	0.153545	0.666291	Classical Monocyte	Prodromal_iPD
PCTP	70.6105	-0.0694362	0.0976202	-0.711289	0.476905	0.867658	Classical Monocyte	Prodromal_iPD
DGKE	35.5292	0.00243464	0.173831	0.0140058	0.988825	0.999279	Classical Monocyte	Prodromal_iPD
TRIM25	215.619	0.197341	0.0956676	2.06277	0.0391341	0.503093	Classical Monocyte	Prodromal_iPD
COIL	69.485	0.202479	0.109935	1.84181	0.0655036	0.548462	Classical Monocyte	Prodromal_iPD
SCPEP1	474.261	0.108586	0.0744487	1.45853	0.144695	0.660681	Classical Monocyte	Prodromal_iPD
AKAP1	21.6986	-0.00113208	0.153528	-0.00737381	0.994117	0.999279	Classical Monocyte	Prodromal_iPD
MSI2	110.017	0.0402441	0.0921275	0.436831	0.662234	0.926174	Classical Monocyte	Prodromal_iPD
MRPS23	91.9781	0.0610578	0.0876892	0.696297	0.486243	0.872576	Classical Monocyte	Prodromal_iPD
CUEDC1	92.5196	-0.0468762	0.0946464	-0.495277	0.620405	0.917303	Classical Monocyte	Prodromal_iPD
VEZF1	156.926	0.00929711	0.0811645	0.114546	0.908805	0.98639	Classical Monocyte	Prodromal_iPD
SRSF1	156.52	-0.186849	0.0776047	-2.40769	0.0160536	0.401902	Classical Monocyte	Prodromal_iPD
DYNLL2	123.481	0.28124	0.092782	3.03119	0.00243589	0.304062	Classical Monocyte	Prodromal_iPD
MKS1	8.98184	-0.091618	0.239611	-0.382361	0.702194	0.937452	Classical Monocyte	Prodromal_iPD
MPO	28.3546	0.0906261	0.145375	0.623396	0.533025	0.888263	Classical Monocyte	Prodromal_iPD
TSPOAP1	40.3238	0.517347	0.206556	2.50463	0.0122579	0.373395	Classical Monocyte	Prodromal_iPD
SUPT4H1	478.599	0.0494732	0.0632845	0.781758	0.434357	0.849084	Classical Monocyte	Prodromal_iPD
MTMR4	54.2027	-0.11772	0.118911	-0.989984	0.322182	0.794483	Classical Monocyte	Prodromal_iPD
TEX14	1170.1	0.165022	0.209994	0.785841	0.431961	0.848698	Classical Monocyte	Prodromal_iPD
RAD51C	23.0879	-0.117916	0.176787	-0.666993	0.504776	0.877719	Classical Monocyte	Prodromal_iPD
TRIM37	44.4456	-0.0492619	0.124879	-0.394476	0.69323	0.935989	Classical Monocyte	Prodromal_iPD
SKA2	36.2669	0.0143271	0.109861	0.130411	0.896241	0.984452	Classical Monocyte	Prodromal_iPD
PRR11	20.8213	-0.0954404	0.17665	-0.540279	0.589005	0.906918	Classical Monocyte	Prodromal_iPD
SMG8	13.4043	0.107547	0.174325	0.616932	0.537279	0.8893	Classical Monocyte	Prodromal_iPD
GDPD1	5.7812	-0.160679	0.284486	-0.564804	0.572207	0.900484	Classical Monocyte	Prodromal_iPD
YPEL2	242.629	0.103735	0.0697729	1.48676	0.137079	0.650063	Classical Monocyte	Prodromal_iPD
DHX40	94.776	-0.0567872	0.0731846	-0.775945	0.437781	0.851364	Classical Monocyte	Prodromal_iPD
CLTC	413.449	-0.0290831	0.048035	-0.605457	0.544875	0.891806	Classical Monocyte	Prodromal_iPD
PTRH2	66.3112	-0.0976767	0.105517	-0.925699	0.354603	0.808011	Classical Monocyte	Prodromal_iPD
VMP1	1178.93	0.0338579	0.0706022	0.479559	0.631541	0.920426	Classical Monocyte	Prodromal_iPD
TUBD1	11.7422	-0.1649	0.250877	-0.657294	0.510992	0.879736	Classical Monocyte	Prodromal_iPD
RNFT1	85.4307	-0.124323	0.0868933	-1.43076	0.152499	0.664325	Classical Monocyte	Prodromal_iPD
HEATR6	35.1962	-0.0234124	0.117834	-0.198689	0.842506	0.973399	Classical Monocyte	Prodromal_iPD
USP32	345.331	0.0250999	0.088185	0.284628	0.775929	0.956161	Classical Monocyte	Prodromal_iPD
APPBP2	113.722	0.0920422	0.0808812	1.13799	0.255124	0.753609	Classical Monocyte	Prodromal_iPD
PPM1D	108.073	-0.0718475	0.0787072	-0.912845	0.361324	0.811012	Classical Monocyte	Prodromal_iPD
BCAS3	357.904	0.088192	0.078701	1.1206	0.26246	0.756515	Classical Monocyte	Prodromal_iPD
INTS2	18.3661	0.0125028	0.177756	0.0703368	0.943926	0.989941	Classical Monocyte	Prodromal_iPD
MED13	249.404	0.153831	0.0811816	1.8949	0.0581063	0.543005	Classical Monocyte	Prodromal_iPD
METTL2A	15.3211	-0.28176	0.168391	-1.67325	0.0942786	0.585635	Classical Monocyte	Prodromal_iPD
TLK2	189.4	0.107364	0.0795422	1.34978	0.177088	0.688041	Classical Monocyte	Prodromal_iPD
TANC2	62.3215	-0.136041	0.137701	-0.987944	0.32318	0.794536	Classical Monocyte	Prodromal_iPD
CYB561	19.3111	-0.0563506	0.186436	-0.302252	0.76246	0.953325	Classical Monocyte	Prodromal_iPD
DCAF7	224.866	-0.0154802	0.080092	-0.19328	0.846739	0.974347	Classical Monocyte	Prodromal_iPD
TACO1	32.2878	-0.219653	0.119776	-1.83387	0.0666732	0.549263	Classical Monocyte	Prodromal_iPD
MAP3K3	608.534	0.14247	0.0730729	1.94969	0.0512129	0.533333	Classical Monocyte	Prodromal_iPD
STRADA	88.1972	0.0958321	0.0844842	1.13432	0.256661	0.754193	Classical Monocyte	Prodromal_iPD
LIMD2	1416.94	0.0467937	0.0623052	0.75104	0.452628	0.855599	Classical Monocyte	Prodromal_iPD
CCDC47	163.87	0.0594102	0.0711458	0.835049	0.40369	0.832657	Classical Monocyte	Prodromal_iPD
DDX42	188.483	0.0139651	0.0571026	0.244562	0.806796	0.966183	Classical Monocyte	Prodromal_iPD
FTSJ3	56.6432	-0.166259	0.125646	-1.32323	0.185758	0.696613	Classical Monocyte	Prodromal_iPD
PSMC5	261.355	0.00537913	0.0674133	0.0797934	0.936402	0.98957	Classical Monocyte	Prodromal_iPD
SMARCD2	155.666	0.030552	0.0854496	0.357544	0.720684	0.942103	Classical Monocyte	Prodromal_iPD
CD79B	14.953	-0.0110496	0.195482	-0.0565252	0.954923	0.992519	Classical Monocyte	Prodromal_iPD
ICAM2	158.94	-0.296528	0.104497	-2.83768	0.00454422	0.313082	Classical Monocyte	Prodromal_iPD
ERN1	173.519	0.122976	0.131306	0.936564	0.348983	0.805033	Classical Monocyte	Prodromal_iPD
TEX2	57.962	0.0718188	0.116298	0.617541	0.536878	0.8893	Classical Monocyte	Prodromal_iPD
PECAM1	858.577	-0.0365963	0.0777687	-0.470579	0.637941	0.921466	Classical Monocyte	Prodromal_iPD
MILR1	94.7554	-0.0515128	0.103557	-0.497433	0.618883	0.916749	Classical Monocyte	Prodromal_iPD
POLG2	50.5414	0.1305	0.123693	1.05503	0.291412	0.776228	Classical Monocyte	Prodromal_iPD
DDX5	2217.46	-0.098081	0.0845081	-1.16061	0.2458	0.745629	Classical Monocyte	Prodromal_iPD
CEP95	114.642	-0.0464202	0.105707	-0.439141	0.66056	0.925219	Classical Monocyte	Prodromal_iPD
SMURF2	156.554	0.183791	0.0875426	2.09945	0.0357774	0.487641	Classical Monocyte	Prodromal_iPD
LRRC37A3	73.6206	0.0746222	0.145406	0.513199	0.607812	0.913904	Classical Monocyte	Prodromal_iPD
GNA13	318.66	-0.0466509	0.12521	-0.372581	0.70946	0.939183	Classical Monocyte	Prodromal_iPD
PRKCA	173.071	-0.0307876	0.160656	-0.191637	0.848027	0.974538	Classical Monocyte	Prodromal_iPD
HELZ	407.689	0.0358597	0.0619513	0.578838	0.562699	0.897029	Classical Monocyte	Prodromal_iPD
PSMD12	173.363	-0.0609908	0.085018	-0.717387	0.473135	0.866375	Classical Monocyte	Prodromal_iPD
PITPNC1	324.242	-0.0244086	0.0864397	-0.282377	0.777655	0.956638	Classical Monocyte	Prodromal_iPD
NOL11	40.763	0.119819	0.112312	1.06683	0.286047	0.77372	Classical Monocyte	Prodromal_iPD
BPTF	439.284	0.00338835	0.0845401	0.0400799	0.968029	0.995434	Classical Monocyte	Prodromal_iPD
KPNA2	40.2787	-0.0539415	0.11015	-0.489709	0.62434	0.918709	Classical Monocyte	Prodromal_iPD
AMZ2	72.116	-0.194909	0.0913123	-2.13453	0.0327994	0.47588	Classical Monocyte	Prodromal_iPD
ARSG	165.702	-0.0262114	0.116131	-0.225705	0.821431	0.968727	Classical Monocyte	Prodromal_iPD
SLC16A6	180.448	0.0040597	0.224762	0.0180622	0.985589	0.999234	Classical Monocyte	Prodromal_iPD
WIPI1	145.612	0.00419014	0.111981	0.0374183	0.970152	0.996071	Classical Monocyte	Prodromal_iPD
PRKAR1A	524.014	-0.0456347	0.0686416	-0.664825	0.506162	0.877719	Classical Monocyte	Prodromal_iPD
FAM20A	7.19131	0.775592	0.463335	1.67393	0.0941439	0.585635	Classical Monocyte	Prodromal_iPD
ABCA5	15.7219	0.136728	0.171722	0.796216	0.425907	0.846116	Classical Monocyte	Prodromal_iPD
MAP2K6	53.6575	-0.0365504	0.134514	-0.271722	0.785836	0.960576	Classical Monocyte	Prodromal_iPD
KCNJ2	6.41627	-0.407933	0.317039	-1.2867	0.1982	0.713172	Classical Monocyte	Prodromal_iPD
SLC39A11	318.892	0.0998818	0.0905798	1.10269	0.27016	0.762352	Classical Monocyte	Prodromal_iPD
COG1	40.0074	0.0457553	0.0995617	0.459567	0.645827	0.923462	Classical Monocyte	Prodromal_iPD
FAM104A	75.3119	-0.100522	0.0856127	-1.17415	0.240334	0.742673	Classical Monocyte	Prodromal_iPD
CDC42EP4	39.5585	-0.00163617	0.145702	-0.0112296	0.99104	0.999279	Classical Monocyte	Prodromal_iPD
SDK2	2.54599	-0.552584	0.547338	-1.00958	0.312694	0.790464	Classical Monocyte	Prodromal_iPD
TTYH2	77.8696	0.0732966	0.095937	0.764008	0.444863	0.852569	Classical Monocyte	Prodromal_iPD
GPRC5C	5.94937	-0.49594	0.371964	-1.3333	0.182433	0.694402	Classical Monocyte	Prodromal_iPD
CD300A	220.392	-0.134315	0.0930444	-1.44356	0.148863	0.663618	Classical Monocyte	Prodromal_iPD
CD300LB	181.18	-0.165995	0.111572	-1.48779	0.136806	0.6496	Classical Monocyte	Prodromal_iPD
CD300C	153.896	-0.00957632	0.0981781	-0.0975403	0.922297	0.987491	Classical Monocyte	Prodromal_iPD
CD300E	494.311	-0.246165	0.105952	-2.32336	0.0201597	0.411238	Classical Monocyte	Prodromal_iPD
RAB37	82.7354	-0.128111	0.100429	-1.27563	0.202085	0.713172	Classical Monocyte	Prodromal_iPD
CD300LF	257.44	-0.0182407	0.088537	-0.206024	0.836772	0.97163	Classical Monocyte	Prodromal_iPD
SLC9A3R1	404.552	0.0565081	0.104953	0.538415	0.590291	0.90746	Classical Monocyte	Prodromal_iPD
NAT9	63.9566	-0.0245767	0.105315	-0.233364	0.815479	0.967835	Classical Monocyte	Prodromal_iPD
TMEM104	152.927	0.190574	0.133182	1.43093	0.152452	0.664325	Classical Monocyte	Prodromal_iPD
FDXR	12.5182	0.0878148	0.198482	0.442431	0.658177	0.924563	Classical Monocyte	Prodromal_iPD
MRPL58	85.3503	-0.100701	0.085136	-1.18283	0.236877	0.739804	Classical Monocyte	Prodromal_iPD
KCTD2	40.9059	0.10629	0.123391	0.861405	0.389015	0.826228	Classical Monocyte	Prodromal_iPD
ATP5PD	674.975	0.170144	0.0881986	1.9291	0.0537185	0.538632	Classical Monocyte	Prodromal_iPD
SLC16A5	105.761	-0.0391725	0.0793962	-0.493379	0.621745	0.918443	Classical Monocyte	Prodromal_iPD
ARMC7	25.5868	0.225563	0.165572	1.36232	0.173096	0.685967	Classical Monocyte	Prodromal_iPD
NT5C	145.409	0.0770713	0.0738233	1.044	0.296487	0.780413	Classical Monocyte	Prodromal_iPD
JPT1	366.64	-0.00273916	0.0758266	-0.0361239	0.971184	0.996071	Classical Monocyte	Prodromal_iPD
SUMO2	1091.84	0.0158747	0.0544679	0.291451	0.770706	0.955952	Classical Monocyte	Prodromal_iPD
NUP85	58.3039	-0.0442291	0.10643	-0.41557	0.677725	0.931062	Classical Monocyte	Prodromal_iPD
GGA3	147.934	0.134118	0.0743047	1.80497	0.0710788	0.553815	Classical Monocyte	Prodromal_iPD
MRPS7	139.534	0.0251083	0.0881714	0.284767	0.775823	0.956161	Classical Monocyte	Prodromal_iPD
MIF4GD	158.553	-0.00702142	0.0898079	-0.0781827	0.937683	0.98957	Classical Monocyte	Prodromal_iPD
SLC25A19	27.1879	-0.369779	0.164069	-2.2538	0.024209	0.426715	Classical Monocyte	Prodromal_iPD
GRB2	1861.73	0.0134267	0.0876052	0.153263	0.878191	0.981458	Classical Monocyte	Prodromal_iPD
TMEM94	66.8467	0.0649558	0.095668	0.678971	0.497156	0.877016	Classical Monocyte	Prodromal_iPD
TSEN54	19.7932	0.188778	0.169088	1.11645	0.264231	0.757416	Classical Monocyte	Prodromal_iPD
LLGL2	13.1508	-0.066958	0.226643	-0.295434	0.767662	0.955289	Classical Monocyte	Prodromal_iPD
MYO15B	225.895	-0.122881	0.135218	-0.908763	0.363475	0.812349	Classical Monocyte	Prodromal_iPD
RECQL5	29.0871	-0.377676	0.148837	-2.53752	0.0111643	0.365677	Classical Monocyte	Prodromal_iPD
SAP30BP	253.807	-0.0385941	0.0908517	-0.424804	0.67098	0.930065	Classical Monocyte	Prodromal_iPD
GALK1	158.404	-0.0572742	0.0936819	-0.611369	0.540955	0.889418	Classical Monocyte	Prodromal_iPD
H3F3B	4359.9	0.0370621	0.0679649	0.545312	0.585539	0.906313	Classical Monocyte	Prodromal_iPD
UNK	40.9225	-0.0432866	0.10484	-0.41288	0.679694	0.931612	Classical Monocyte	Prodromal_iPD
UNC13D	152.474	0.0266702	0.0710264	0.375498	0.70729	0.93849	Classical Monocyte	Prodromal_iPD
WBP2	230.401	-0.00310645	0.0669063	-0.0464299	0.962968	0.994473	Classical Monocyte	Prodromal_iPD
TRIM65	27.5573	-0.0903591	0.135376	-0.667466	0.504475	0.877719	Classical Monocyte	Prodromal_iPD
MRPL38	114.954	0.0784357	0.0796892	0.98427	0.324983	0.794765	Classical Monocyte	Prodromal_iPD
FBF1	7.73402	-0.360766	0.234806	-1.53645	0.124428	0.631731	Classical Monocyte	Prodromal_iPD
ACOX1	135.349	-0.0222654	0.0809219	-0.275147	0.783203	0.959543	Classical Monocyte	Prodromal_iPD
TEN1	96.5979	0.135374	0.0927962	1.45883	0.144611	0.660681	Classical Monocyte	Prodromal_iPD
CDK3	11.5892	0.385443	0.225789	1.7071	0.0878043	0.577845	Classical Monocyte	Prodromal_iPD
SRP68	89.4945	-0.119237	0.0832892	-1.43161	0.152257	0.664325	Classical Monocyte	Prodromal_iPD
GALR2	2.95511	-0.783249	0.494909	-1.58261	0.11351	0.618878	Classical Monocyte	Prodromal_iPD
EXOC7	124.682	-0.0678251	0.0633179	-1.07118	0.284087	0.771909	Classical Monocyte	Prodromal_iPD
UBALD2	497.791	0.225381	0.131204	1.71779	0.0858354	0.573237	Classical Monocyte	Prodromal_iPD
PRPSAP1	75.4139	0.0121497	0.0854842	0.142128	0.886979	0.982347	Classical Monocyte	Prodromal_iPD
SPHK1	48.2952	0.0207913	0.171631	0.12114	0.90358	0.986136	Classical Monocyte	Prodromal_iPD
UBE2O	88.6394	-0.0140216	0.0907874	-0.154444	0.87726	0.981033	Classical Monocyte	Prodromal_iPD
RHBDF2	238.879	-0.0360832	0.0878421	-0.410773	0.681239	0.932033	Classical Monocyte	Prodromal_iPD
ST6GALNAC2	38.1986	-0.133474	0.258808	-0.515726	0.606046	0.913337	Classical Monocyte	Prodromal_iPD
MXRA7	10.9377	-1.23022	0.606058	-2.02988	0.042369	0.511603	Classical Monocyte	Prodromal_iPD
JMJD6	121.332	0.0929194	0.123924	0.74981	0.453369	0.85583	Classical Monocyte	Prodromal_iPD
METTL23	91.4066	-0.0209388	0.095484	-0.219291	0.826423	0.969965	Classical Monocyte	Prodromal_iPD
SRSF2	393.425	-0.0114815	0.0925998	-0.12399	0.901323	0.985776	Classical Monocyte	Prodromal_iPD
MFSD11	101.457	-0.0672857	0.0833024	-0.807728	0.419247	0.841666	Classical Monocyte	Prodromal_iPD
SEC14L1	516.387	0.106676	0.0953523	1.11876	0.263244	0.75676	Classical Monocyte	Prodromal_iPD
TNRC6C	35.7894	-0.00526188	0.138049	-0.038116	0.969595	0.996056	Classical Monocyte	Prodromal_iPD
TMC6	159.835	0.123923	0.0994712	1.24582	0.21283	0.719437	Classical Monocyte	Prodromal_iPD
TMC8	125.966	-0.0727457	0.109447	-0.664667	0.506264	0.877719	Classical Monocyte	Prodromal_iPD
SYNGR2	552.432	-0.0207877	0.0770303	-0.269864	0.787265	0.960907	Classical Monocyte	Prodromal_iPD
AFMID	39.2262	-0.0143696	0.13439	-0.106925	0.914849	0.98639	Classical Monocyte	Prodromal_iPD
SOCS3	328.117	0.153603	0.226161	0.679176	0.497026	0.877016	Classical Monocyte	Prodromal_iPD
PGS1	288.049	0.0708912	0.13155	0.538892	0.589961	0.907385	Classical Monocyte	Prodromal_iPD
DNAH17	25.8798	0.16381	0.194019	0.844303	0.3985	0.831382	Classical Monocyte	Prodromal_iPD
CYTH1	706.887	0.0505045	0.071956	0.70188	0.482754	0.870593	Classical Monocyte	Prodromal_iPD
USP36	173.011	0.086118	0.144016	0.597974	0.549857	0.892885	Classical Monocyte	Prodromal_iPD
TIMP2	809.736	0.0962457	0.0578033	1.66506	0.0959016	0.586395	Classical Monocyte	Prodromal_iPD
CEP295NL	6.47977	0.0738253	0.266482	0.277037	0.781752	0.958653	Classical Monocyte	Prodromal_iPD
LGALS3BP	23.0424	-0.104291	0.246508	-0.423075	0.67224	0.930733	Classical Monocyte	Prodromal_iPD
CANT1	79.367	0.0841139	0.0953376	0.882274	0.377628	0.82054	Classical Monocyte	Prodromal_iPD
ENGASE	74.2687	-0.00982222	0.121589	-0.0807821	0.935615	0.98957	Classical Monocyte	Prodromal_iPD
CBX8	8.02596	-0.423426	0.283556	-1.49327	0.135367	0.648079	Classical Monocyte	Prodromal_iPD
CBX4	170.548	0.121234	0.0882056	1.37445	0.169302	0.684491	Classical Monocyte	Prodromal_iPD
TBC1D16	33.9114	0.0529577	0.137468	0.385235	0.700063	0.937452	Classical Monocyte	Prodromal_iPD
GAA	294.46	-0.053184	0.0954319	-0.557298	0.577324	0.902117	Classical Monocyte	Prodromal_iPD
EIF4A3	130.653	-0.0332506	0.0851511	-0.390489	0.696175	0.9372	Classical Monocyte	Prodromal_iPD
SGSH	105.157	0.141496	0.0910108	1.55472	0.120013	0.625958	Classical Monocyte	Prodromal_iPD
SLC26A11	33.5921	0.177936	0.194518	0.914753	0.360321	0.811012	Classical Monocyte	Prodromal_iPD
ENDOV	56.2725	0.0609435	0.105948	0.57522	0.565142	0.897231	Classical Monocyte	Prodromal_iPD
CHMP6	81.4824	0.0330989	0.0973496	0.34	0.733857	0.946638	Classical Monocyte	Prodromal_iPD
BAIAP2	82.5198	-0.0563361	0.146947	-0.383378	0.701439	0.937452	Classical Monocyte	Prodromal_iPD
AATK	69.749	-0.137395	0.224103	-0.613088	0.539818	0.8893	Classical Monocyte	Prodromal_iPD
CEP131	15.0266	0.197524	0.175502	1.12548	0.260385	0.755552	Classical Monocyte	Prodromal_iPD
TEPSIN	74.3763	-0.00139578	0.103356	-0.0135046	0.989225	0.999279	Classical Monocyte	Prodromal_iPD
NDUFAF8	151.906	0.149039	0.111615	1.3353	0.181778	0.693886	Classical Monocyte	Prodromal_iPD
SLC38A10	220.4	-0.0650876	0.0681081	-0.95565	0.339249	0.798219	Classical Monocyte	Prodromal_iPD
BAHCC1	31.4861	0.331468	0.147498	2.24728	0.0246222	0.429463	Classical Monocyte	Prodromal_iPD
ACTG1	5132.43	-0.0743137	0.0733933	-1.01254	0.31128	0.790464	Classical Monocyte	Prodromal_iPD
FAAP100	50.6242	-0.143113	0.105861	-1.3519	0.176408	0.688041	Classical Monocyte	Prodromal_iPD
NPLOC4	199.648	0.0633042	0.0574727	1.10147	0.270694	0.762581	Classical Monocyte	Prodromal_iPD
OXLD1	126.59	0.049311	0.0873514	0.564513	0.572405	0.900484	Classical Monocyte	Prodromal_iPD
CCDC137	50.5478	0.0749132	0.112002	0.668854	0.503589	0.877719	Classical Monocyte	Prodromal_iPD
ARL16	74.0869	0.213329	0.108675	1.96299	0.0496469	0.533333	Classical Monocyte	Prodromal_iPD
HGS	190.575	0.0310509	0.0822568	0.377487	0.705812	0.937616	Classical Monocyte	Prodromal_iPD
AC139530.1	25.7885	-0.0844233	0.128149	-0.658789	0.510031	0.879416	Classical Monocyte	Prodromal_iPD
MRPL12	116.978	0.0627714	0.0981643	0.639452	0.522529	0.885261	Classical Monocyte	Prodromal_iPD
MCRIP1	182.751	-0.0257912	0.0741208	-0.347962	0.727869	0.944112	Classical Monocyte	Prodromal_iPD
P4HB	659.15	-0.0249486	0.0663876	-0.375802	0.707064	0.93834	Classical Monocyte	Prodromal_iPD
ARHGDIA	670.908	-0.0018022	0.0658724	-0.027359	0.978173	0.99739	Classical Monocyte	Prodromal_iPD
ALYREF	320.494	0.0839944	0.0710425	1.18231	0.237082	0.739804	Classical Monocyte	Prodromal_iPD
ANAPC11	641.605	0.0968041	0.0796983	1.21463	0.224507	0.731428	Classical Monocyte	Prodromal_iPD
PCYT2	21.1599	-0.192928	0.138991	-1.38806	0.16512	0.68054	Classical Monocyte	Prodromal_iPD
SIRT7	167.717	-0.0275192	0.0825503	-0.333363	0.73886	0.947303	Classical Monocyte	Prodromal_iPD
MAFG	153.131	0.211641	0.15481	1.3671	0.171593	0.685362	Classical Monocyte	Prodromal_iPD
ASPSCR1	113.301	-0.0398638	0.0828945	-0.480899	0.630589	0.920318	Classical Monocyte	Prodromal_iPD
CENPX	157.827	0.0598402	0.0817179	0.732278	0.463999	0.860751	Classical Monocyte	Prodromal_iPD
LRRC45	21.8909	-0.310391	0.175131	-1.77233	0.0763401	0.561007	Classical Monocyte	Prodromal_iPD
DCXR	223.229	-0.00434602	0.104797	-0.0414707	0.966921	0.995217	Classical Monocyte	Prodromal_iPD
RFNG	74.0511	0.102805	0.0891802	1.15278	0.249001	0.749191	Classical Monocyte	Prodromal_iPD
GPS1	158.319	-0.0454772	0.0750328	-0.606098	0.544449	0.891806	Classical Monocyte	Prodromal_iPD
DUS1L	170.365	-0.0139104	0.066228	-0.210038	0.833638	0.971578	Classical Monocyte	Prodromal_iPD
FASN	18.9112	0.0640028	0.166947	0.383371	0.701445	0.937452	Classical Monocyte	Prodromal_iPD
CCDC57	132.954	0.151887	0.0916775	1.65675	0.0975697	0.586458	Classical Monocyte	Prodromal_iPD
SLC16A3	370.621	0.0672766	0.0793063	0.848313	0.396264	0.83062	Classical Monocyte	Prodromal_iPD
CSNK1D	366.051	-0.00325359	0.0821308	-0.0396147	0.9684	0.995434	Classical Monocyte	Prodromal_iPD
CD7	26.2306	0.203316	0.227217	0.894808	0.37089	0.817134	Classical Monocyte	Prodromal_iPD
SECTM1	364.811	-0.0682725	0.100445	-0.679702	0.496693	0.877016	Classical Monocyte	Prodromal_iPD
OGFOD3	59.3883	0.152806	0.102924	1.48465	0.137636	0.651	Classical Monocyte	Prodromal_iPD
HEXD	101.46	-0.118875	0.0940017	-1.26461	0.206012	0.713303	Classical Monocyte	Prodromal_iPD
CYBC1	237.755	-0.246232	0.0988984	-2.48975	0.0127833	0.377567	Classical Monocyte	Prodromal_iPD
NARF	137.96	0.08164	0.0706266	1.15594	0.247706	0.748847	Classical Monocyte	Prodromal_iPD
FOXK2	168.141	0.227167	0.10291	2.20743	0.0272838	0.450706	Classical Monocyte	Prodromal_iPD
WDR45B	210.442	-0.167559	0.112197	-1.49343	0.135324	0.648079	Classical Monocyte	Prodromal_iPD
RAB40B	7.09641	0.131035	0.262798	0.498617	0.618049	0.91653	Classical Monocyte	Prodromal_iPD
FN3KRP	42.0639	-0.0420811	0.102831	-0.409227	0.682373	0.93273	Classical Monocyte	Prodromal_iPD
FN3K	3.88245	-0.355659	0.411458	-0.864386	0.387376	0.8249	Classical Monocyte	Prodromal_iPD
TBCD	104.881	-0.0668583	0.0967662	-0.690926	0.489612	0.874542	Classical Monocyte	Prodromal_iPD
B3GNTL1	168.344	-0.2823	0.0904836	-3.11991	0.00180909	0.288841	Classical Monocyte	Prodromal_iPD
METRNL	452.734	-0.09287	0.140905	-0.659096	0.509834	0.879286	Classical Monocyte	Prodromal_iPD
USP14	117.005	-0.00561885	0.0690931	-0.0813228	0.935185	0.98957	Classical Monocyte	Prodromal_iPD
THOC1	82.5392	0.151385	0.0848634	1.78387	0.0744452	0.561007	Classical Monocyte	Prodromal_iPD
COLEC12	9.01734	0.138286	0.334853	0.412974	0.679625	0.931612	Classical Monocyte	Prodromal_iPD
ENOSF1	24.4767	0.00786884	0.22874	0.0344008	0.972558	0.996071	Classical Monocyte	Prodromal_iPD
METTL4	17.5003	-0.23393	0.178928	-1.30739	0.191079	0.704163	Classical Monocyte	Prodromal_iPD
SMCHD1	1093.92	0.0436016	0.0526255	0.828527	0.407372	0.833134	Classical Monocyte	Prodromal_iPD
EMILIN2	900.798	0.0585179	0.068129	0.858928	0.39038	0.826936	Classical Monocyte	Prodromal_iPD
LPIN2	155.326	-0.162424	0.0793254	-2.04756	0.0406027	0.505636	Classical Monocyte	Prodromal_iPD
MYOM1	23.8191	-0.0220994	0.199681	-0.110673	0.911875	0.98639	Classical Monocyte	Prodromal_iPD
MYL12A	1564.75	-0.109553	0.0738253	-1.48395	0.137822	0.651105	Classical Monocyte	Prodromal_iPD
MYL12B	1214.06	-0.0548957	0.0663242	-0.827687	0.407848	0.833465	Classical Monocyte	Prodromal_iPD
TGIF1	145.488	-0.00685301	0.103337	-0.0663172	0.947125	0.990384	Classical Monocyte	Prodromal_iPD
DLGAP1	11.3434	-0.251387	0.301642	-0.833395	0.404622	0.833134	Classical Monocyte	Prodromal_iPD
ZBTB14	32.9048	-0.181325	0.123226	-1.47149	0.14116	0.655925	Classical Monocyte	Prodromal_iPD
EPB41L3	725.353	-0.00610254	0.198585	-0.0307301	0.975485	0.996203	Classical Monocyte	Prodromal_iPD
L3MBTL4	61.3396	-0.256944	0.176768	-1.45357	0.146067	0.662305	Classical Monocyte	Prodromal_iPD
PTPRM	11.3394	-0.177017	0.334859	-0.528631	0.597062	0.911322	Classical Monocyte	Prodromal_iPD
RAB12	128.325	0.203946	0.119233	1.71049	0.0871762	0.57643	Classical Monocyte	Prodromal_iPD
NDUFV2	333.985	0.0583502	0.069402	0.840756	0.400485	0.831382	Classical Monocyte	Prodromal_iPD
ANKRD12	681.798	0.0612624	0.0786106	0.779315	0.435794	0.849656	Classical Monocyte	Prodromal_iPD
TWSG1	30.4327	-0.050871	0.133536	-0.380952	0.703239	0.937452	Classical Monocyte	Prodromal_iPD
RALBP1	322.17	0.0840374	0.0672208	1.25017	0.211238	0.717624	Classical Monocyte	Prodromal_iPD
PPP4R1	160.068	0.128967	0.0732761	1.76002	0.078405	0.563757	Classical Monocyte	Prodromal_iPD
RAB31	1204.18	0.12351	0.0814283	1.51679	0.129319	0.63807	Classical Monocyte	Prodromal_iPD
VAPA	625.253	0.0448796	0.0913155	0.491479	0.623088	0.91862	Classical Monocyte	Prodromal_iPD
APCDD1	7.92796	0.209682	0.316768	0.661942	0.508008	0.878619	Classical Monocyte	Prodromal_iPD
NAPG	149.496	0.0807498	0.0784134	1.0298	0.303106	0.785431	Classical Monocyte	Prodromal_iPD
GNAL	17.5658	0.0799146	0.190206	0.420148	0.674378	0.930986	Classical Monocyte	Prodromal_iPD
CHMP1B	262.911	-0.0367248	0.133393	-0.275313	0.783076	0.959506	Classical Monocyte	Prodromal_iPD
MPPE1	122.974	0.0901308	0.0705911	1.2768	0.201673	0.713172	Classical Monocyte	Prodromal_iPD
IMPA2	251.709	0.0202113	0.0934092	0.216374	0.828697	0.970155	Classical Monocyte	Prodromal_iPD
TUBB6	84.8484	0.13097	0.147088	0.890424	0.373238	0.818766	Classical Monocyte	Prodromal_iPD
AFG3L2	154.229	0.166922	0.086597	1.92758	0.0539078	0.538632	Classical Monocyte	Prodromal_iPD
SPIRE1	58.0701	0.309771	0.170088	1.82123	0.0685713	0.551055	Classical Monocyte	Prodromal_iPD
PSMG2	293.633	0.0380119	0.069931	0.543562	0.586743	0.906313	Classical Monocyte	Prodromal_iPD
CEP76	11.555	0.241921	0.19452	1.24368	0.213618	0.72058	Classical Monocyte	Prodromal_iPD
PTPN2	380.767	0.0873488	0.0522819	1.67073	0.0947753	0.585635	Classical Monocyte	Prodromal_iPD
SEH1L	77.6968	-0.114722	0.084954	-1.35041	0.176885	0.688041	Classical Monocyte	Prodromal_iPD
CEP192	132.669	-0.0181866	0.0771117	-0.235847	0.813551	0.967227	Classical Monocyte	Prodromal_iPD
LDLRAD4	394.954	0.0397285	0.101417	0.391734	0.695255	0.936938	Classical Monocyte	Prodromal_iPD
FAM210A	35.3575	-0.239462	0.122175	-1.95999	0.0499971	0.533333	Classical Monocyte	Prodromal_iPD
RNMT	192.292	0.0435133	0.0936108	0.464832	0.642052	0.923183	Classical Monocyte	Prodromal_iPD
ZNF519	7.3075	-0.165042	0.260368	-0.633879	0.52616	0.886373	Classical Monocyte	Prodromal_iPD
ROCK1	750.485	-0.00352243	0.0515567	-0.0683215	0.94553	0.990384	Classical Monocyte	Prodromal_iPD
ESCO1	121.404	-0.0226041	0.0951572	-0.237545	0.812234	0.967218	Classical Monocyte	Prodromal_iPD
SNRPD1	190.421	0.0591183	0.0817719	0.722966	0.469701	0.864826	Classical Monocyte	Prodromal_iPD
ABHD3	176.452	-0.030401	0.0976518	-0.311321	0.755557	0.952815	Classical Monocyte	Prodromal_iPD
MIB1	95.9334	-0.126174	0.0971	-1.29943	0.193798	0.70867	Classical Monocyte	Prodromal_iPD
RBBP8	78.1282	-0.0200057	0.185739	-0.107708	0.914227	0.98639	Classical Monocyte	Prodromal_iPD
CABLES1	4.03873	-0.40049	0.340323	-1.17679	0.239277	0.741361	Classical Monocyte	Prodromal_iPD
TMEM241	20.6713	0.088296	0.146636	0.602145	0.547078	0.891806	Classical Monocyte	Prodromal_iPD
RIOK3	544.303	0.147983	0.109603	1.35017	0.17696	0.688041	Classical Monocyte	Prodromal_iPD
RMC1	88.6325	0.15876	0.0855393	1.85599	0.0634554	0.54685	Classical Monocyte	Prodromal_iPD
NPC1	62.8766	0.119808	0.0972895	1.23146	0.21815	0.724612	Classical Monocyte	Prodromal_iPD
TTC39C	170.673	-0.15241	0.18789	-0.811165	0.417271	0.8402	Classical Monocyte	Prodromal_iPD
OSBPL1A	108.033	-0.0957364	0.107717	-0.888777	0.374123	0.819193	Classical Monocyte	Prodromal_iPD
IMPACT	63.352	0.0427469	0.0802906	0.532402	0.594448	0.910484	Classical Monocyte	Prodromal_iPD
SS18	135.634	0.102557	0.0704458	1.45583	0.145441	0.660715	Classical Monocyte	Prodromal_iPD
TAF4B	25.9174	-0.0285175	0.196915	-0.144821	0.884852	0.982115	Classical Monocyte	Prodromal_iPD
DSC2	72.7913	0.380709	0.162415	2.34405	0.0190758	0.411238	Classical Monocyte	Prodromal_iPD
B4GALT6	5.18506	-0.190342	0.291594	-0.652766	0.513907	0.881408	Classical Monocyte	Prodromal_iPD
TRAPPC8	130.262	-0.237688	0.0937613	-2.53503	0.0112437	0.365677	Classical Monocyte	Prodromal_iPD
RNF125	100.144	-0.156876	0.11316	-1.38632	0.16565	0.68199	Classical Monocyte	Prodromal_iPD
RNF138	264.796	0.0293172	0.104094	0.281642	0.778218	0.956843	Classical Monocyte	Prodromal_iPD
GAREM1	35.8762	0.105223	0.137194	0.766966	0.443102	0.851652	Classical Monocyte	Prodromal_iPD
DTNA	15.6386	0.0630173	0.235824	0.267221	0.789299	0.961751	Classical Monocyte	Prodromal_iPD
MAPRE2	213.711	-0.113262	0.0845136	-1.34016	0.180194	0.692509	Classical Monocyte	Prodromal_iPD
ZNF397	25.656	-0.358902	0.138647	-2.58861	0.0096365	0.350431	Classical Monocyte	Prodromal_iPD
ZSCAN30	9.21571	-0.14615	0.224551	-0.650855	0.51514	0.882091	Classical Monocyte	Prodromal_iPD
ZNF24	174.162	0.00412985	0.0620156	0.0665938	0.946905	0.990384	Classical Monocyte	Prodromal_iPD
ZNF396	5.04405	-0.609213	0.330191	-1.84503	0.0650333	0.548002	Classical Monocyte	Prodromal_iPD
INO80C	44.2606	-0.222	0.113061	-1.96354	0.0495839	0.533333	Classical Monocyte	Prodromal_iPD
GALNT1	167.198	0.050676	0.0711424	0.712318	0.476268	0.867357	Classical Monocyte	Prodromal_iPD
SLC39A6	51.631	0.0634497	0.0981059	0.646747	0.517796	0.883856	Classical Monocyte	Prodromal_iPD
ELP2	94.4919	0.00887083	0.12633	0.0702194	0.944019	0.989942	Classical Monocyte	Prodromal_iPD
TPGS2	86.7322	0.0569561	0.0774239	0.73564	0.46195	0.860326	Classical Monocyte	Prodromal_iPD
KIAA1328	54.1704	-0.0917065	0.138055	-0.664277	0.506513	0.877719	Classical Monocyte	Prodromal_iPD
PIK3C3	124.121	-0.0480142	0.0715889	-0.670694	0.502415	0.877719	Classical Monocyte	Prodromal_iPD
SETBP1	13.8494	-0.260987	0.257185	-1.01478	0.31021	0.79043	Classical Monocyte	Prodromal_iPD
SIGLEC15	13.5921	0.0192084	0.204756	0.0938111	0.925259	0.988217	Classical Monocyte	Prodromal_iPD
EPG5	127.798	0.183847	0.128118	1.43499	0.151291	0.664313	Classical Monocyte	Prodromal_iPD
PSTPIP2	317.37	0.0795133	0.129562	0.61371	0.539407	0.8893	Classical Monocyte	Prodromal_iPD
ATP5F1A	652.431	-0.00624702	0.0727181	-0.0859074	0.93154	0.989506	Classical Monocyte	Prodromal_iPD
HAUS1	74.0457	-0.0496211	0.101166	-0.490492	0.623786	0.91862	Classical Monocyte	Prodromal_iPD
LOXHD1	13.8775	-0.316427	0.595316	-0.531528	0.595053	0.910484	Classical Monocyte	Prodromal_iPD
PIAS2	68.2465	0.114694	0.112612	1.01849	0.308445	0.788028	Classical Monocyte	Prodromal_iPD
HDHD2	58.8545	-0.0624561	0.0958604	-0.651531	0.514703	0.881925	Classical Monocyte	Prodromal_iPD
IER3IP1	157.105	0.103234	0.0688515	1.49937	0.133778	0.647634	Classical Monocyte	Prodromal_iPD
SMAD2	249.785	-0.0164837	0.0500817	-0.329136	0.742053	0.948125	Classical Monocyte	Prodromal_iPD
CTIF	89.6696	-0.0540084	0.0848127	-0.636796	0.524257	0.885346	Classical Monocyte	Prodromal_iPD
SMAD7	85.815	0.324914	0.188608	1.72269	0.0849446	0.572292	Classical Monocyte	Prodromal_iPD
DYM	322.364	0.0100924	0.0518857	0.194513	0.845774	0.974253	Classical Monocyte	Prodromal_iPD
ACAA2	146.548	-0.00964293	0.0884927	-0.108969	0.913227	0.98639	Classical Monocyte	Prodromal_iPD
MBD1	84.3688	-0.0289863	0.0802056	-0.3614	0.7178	0.941592	Classical Monocyte	Prodromal_iPD
CXXC1	97.2241	-0.0174898	0.0757776	-0.230805	0.817467	0.967835	Classical Monocyte	Prodromal_iPD
ME2	232.483	-0.0487772	0.0640369	-0.761705	0.446236	0.853515	Classical Monocyte	Prodromal_iPD
ELAC1	13.4922	-0.118211	0.168774	-0.700408	0.483672	0.871197	Classical Monocyte	Prodromal_iPD
SMAD4	159.387	0.0145295	0.0670713	0.216628	0.828498	0.970106	Classical Monocyte	Prodromal_iPD
MEX3C	55.7585	0.0313193	0.166095	0.188563	0.850435	0.975458	Classical Monocyte	Prodromal_iPD
MBD2	584.04	0.191818	0.0734258	2.6124	0.00899077	0.346958	Classical Monocyte	Prodromal_iPD
POLI	29.2617	-0.100015	0.131024	-0.763337	0.445262	0.852569	Classical Monocyte	Prodromal_iPD
TCF4	85.0228	0.0549779	0.114426	0.480466	0.630896	0.92039	Classical Monocyte	Prodromal_iPD
TXNL1	211.347	-0.0934348	0.0727124	-1.28499	0.198795	0.713172	Classical Monocyte	Prodromal_iPD
WDR7	176.794	-0.0847506	0.0903262	-0.938272	0.348105	0.804382	Classical Monocyte	Prodromal_iPD
FECH	26.0512	-0.01301	0.122156	-0.106502	0.915184	0.98639	Classical Monocyte	Prodromal_iPD
NARS	191.157	-0.0358047	0.0681735	-0.5252	0.599444	0.911322	Classical Monocyte	Prodromal_iPD
ATP8B1	18.0996	-0.323652	0.245431	-1.31871	0.187268	0.698264	Classical Monocyte	Prodromal_iPD
NEDD4L	50.9812	0.107057	0.184871	0.579092	0.562527	0.896889	Classical Monocyte	Prodromal_iPD
ALPK2	16.1053	-0.467265	0.285777	-1.63507	0.102034	0.596473	Classical Monocyte	Prodromal_iPD
MALT1	322.29	-0.0522539	0.114953	-0.454566	0.649421	0.923971	Classical Monocyte	Prodromal_iPD
ZNF532	34.4469	-0.261704	0.176768	-1.48049	0.138742	0.652348	Classical Monocyte	Prodromal_iPD
SEC11C	140.049	0.0535845	0.0755327	0.709422	0.478063	0.868555	Classical Monocyte	Prodromal_iPD
LMAN1	70.3233	0.141846	0.133023	1.06632	0.286278	0.773733	Classical Monocyte	Prodromal_iPD
PMAIP1	77.5741	-0.336577	0.182533	-1.84392	0.0651944	0.548002	Classical Monocyte	Prodromal_iPD
RNF152	3.62383	0.364495	0.534305	0.682185	0.495122	0.877016	Classical Monocyte	Prodromal_iPD
PIGN	48.7859	-0.207373	0.140552	-1.47541	0.140102	0.654134	Classical Monocyte	Prodromal_iPD
RELCH	177.789	-0.0651171	0.0762706	-0.853765	0.393235	0.828198	Classical Monocyte	Prodromal_iPD
ZCCHC2	149.662	0.258779	0.100541	2.57388	0.0100565	0.354896	Classical Monocyte	Prodromal_iPD
PHLPP1	120.046	0.245665	0.166811	1.47272	0.140827	0.655803	Classical Monocyte	Prodromal_iPD
BCL2	33.489	-0.00680013	0.18839	-0.036096	0.971206	0.996071	Classical Monocyte	Prodromal_iPD
KDSR	59.8762	0.14274	0.102213	1.3965	0.162565	0.675533	Classical Monocyte	Prodromal_iPD
VPS4B	253.165	0.0217847	0.0747769	0.291329	0.770799	0.955952	Classical Monocyte	Prodromal_iPD
SERPINB2	118.793	0.317762	0.507164	0.626546	0.530957	0.888001	Classical Monocyte	Prodromal_iPD
SERPINB10	11.6197	0.753794	0.387267	1.94644	0.0516015	0.534574	Classical Monocyte	Prodromal_iPD
SERPINB8	131.938	-0.21476	0.081427	-2.63745	0.00835318	0.345931	Classical Monocyte	Prodromal_iPD
TMX3	68.5339	-0.0312743	0.0856283	-0.365233	0.714937	0.940924	Classical Monocyte	Prodromal_iPD
CD226	7.44713	0.178582	0.270137	0.661078	0.508562	0.879008	Classical Monocyte	Prodromal_iPD
RTTN	27.6918	-0.07398	0.151473	-0.488404	0.625264	0.919316	Classical Monocyte	Prodromal_iPD
SOCS6	58.4631	0.136932	0.115014	1.19056	0.233827	0.738356	Classical Monocyte	Prodromal_iPD
TIMM21	13.9831	-0.182805	0.201892	-0.90546	0.365222	0.81455	Classical Monocyte	Prodromal_iPD
CYB5A	35.0197	-0.0806538	0.132292	-0.609666	0.542083	0.890042	Classical Monocyte	Prodromal_iPD
CNDP2	188.431	-0.0395423	0.087201	-0.453462	0.650216	0.923971	Classical Monocyte	Prodromal_iPD
ZNF407	176.366	-0.173376	0.0887861	-1.95274	0.0508505	0.533333	Classical Monocyte	Prodromal_iPD
ZADH2	79.7001	0.184191	0.0941273	1.95683	0.050368	0.533333	Classical Monocyte	Prodromal_iPD
TSHZ1	67.99	-0.0469069	0.103905	-0.451442	0.651671	0.92417	Classical Monocyte	Prodromal_iPD
ZNF516	284.308	-0.0247205	0.0814972	-0.303329	0.761639	0.953325	Classical Monocyte	Prodromal_iPD
ZNF236	72.1349	0.100591	0.0939508	1.07067	0.284317	0.771909	Classical Monocyte	Prodromal_iPD
MBP	974.819	-0.123573	0.0952918	-1.29678	0.194705	0.70979	Classical Monocyte	Prodromal_iPD
ATP9B	305.89	0.104602	0.0960402	1.08914	0.27609	0.764226	Classical Monocyte	Prodromal_iPD
NFATC1	93.7218	0.109729	0.119984	0.914526	0.36044	0.811012	Classical Monocyte	Prodromal_iPD
CTDP1	113.079	-0.16462	0.09071	-1.8148	0.0695546	0.551481	Classical Monocyte	Prodromal_iPD
HSBP1L1	46.4966	0.211284	0.204453	1.03341	0.301411	0.784321	Classical Monocyte	Prodromal_iPD
TXNL4A	463.639	0.0719312	0.0685077	1.04997	0.29373	0.778735	Classical Monocyte	Prodromal_iPD
RBFA	30.4475	-0.0129573	0.142177	-0.0911351	0.927385	0.988947	Classical Monocyte	Prodromal_iPD
ADNP2	62.9942	0.102175	0.148088	0.689961	0.490218	0.874985	Classical Monocyte	Prodromal_iPD
MIER2	76.6357	0.00518046	0.0915085	0.0566118	0.954854	0.992519	Classical Monocyte	Prodromal_iPD
TPGS1	195.929	-0.00964834	0.0826412	-0.11675	0.907058	0.98639	Classical Monocyte	Prodromal_iPD
CDC34	163.897	0.0235649	0.093592	0.251784	0.801208	0.964707	Classical Monocyte	Prodromal_iPD
GZMM	7.15785	-0.382171	0.378495	-1.00971	0.312633	0.790464	Classical Monocyte	Prodromal_iPD
BSG	387.251	-0.0432044	0.0811904	-0.532137	0.594631	0.910484	Classical Monocyte	Prodromal_iPD
POLRMT	37.2245	-0.108403	0.120605	-0.898828	0.368745	0.815483	Classical Monocyte	Prodromal_iPD
RNF126	154.185	0.0834912	0.0812516	1.02756	0.304156	0.785515	Classical Monocyte	Prodromal_iPD
FSTL3	36.2049	0.0375453	0.153678	0.244311	0.80699	0.966183	Classical Monocyte	Prodromal_iPD
PRSS57	5.33723	-0.38279	0.278513	-1.37441	0.169315	0.684491	Classical Monocyte	Prodromal_iPD
PTBP1	279.04	-0.0477672	0.0586738	-0.814115	0.415579	0.839245	Classical Monocyte	Prodromal_iPD
AZU1	20.4276	-0.0514578	0.190572	-0.270017	0.787147	0.960907	Classical Monocyte	Prodromal_iPD
ELANE	8.39383	0.926912	0.451127	2.05466	0.0399121	0.505018	Classical Monocyte	Prodromal_iPD
CFD	1820.71	-0.226737	0.144159	-1.57283	0.115759	0.621708	Classical Monocyte	Prodromal_iPD
MED16	59.7638	-0.258289	0.108643	-2.37741	0.0174349	0.407908	Classical Monocyte	Prodromal_iPD
R3HDM4	242.368	0.0828722	0.0850795	0.974056	0.330029	0.797799	Classical Monocyte	Prodromal_iPD
ARID3A	295.043	0.249582	0.108933	2.29114	0.0219551	0.411832	Classical Monocyte	Prodromal_iPD
WDR18	74.6438	-0.0672204	0.115062	-0.584209	0.55908	0.895131	Classical Monocyte	Prodromal_iPD
TMEM259	290.528	0.0846657	0.0778511	1.08753	0.276801	0.765594	Classical Monocyte	Prodromal_iPD
CNN2	525.537	0.0543144	0.123561	0.439577	0.660244	0.925219	Classical Monocyte	Prodromal_iPD
ABCA7	95.9454	-0.114744	0.142455	-0.805472	0.420548	0.842916	Classical Monocyte	Prodromal_iPD
ARHGAP45	528.425	0.0236328	0.0526183	0.449136	0.653333	0.92417	Classical Monocyte	Prodromal_iPD
POLR2E	438.376	0.0243431	0.077047	0.315951	0.75204	0.951881	Classical Monocyte	Prodromal_iPD
GPX4	1594.99	0.0510568	0.0833261	0.612735	0.540051	0.8893	Classical Monocyte	Prodromal_iPD
SBNO2	174.054	0.119294	0.0939618	1.26961	0.204225	0.713172	Classical Monocyte	Prodromal_iPD
STK11	147.859	-0.123714	0.0830098	-1.49035	0.136132	0.648539	Classical Monocyte	Prodromal_iPD
ATP5F1D	1222.21	0.0550327	0.0764636	0.719724	0.471695	0.865903	Classical Monocyte	Prodromal_iPD
MIDN	643.746	0.179326	0.124209	1.44374	0.148812	0.663618	Classical Monocyte	Prodromal_iPD
CIRBP	722.747	0.0806087	0.0768045	1.04953	0.293934	0.778735	Classical Monocyte	Prodromal_iPD
PWWP3A	29.3198	0.0397561	0.146224	0.271885	0.785711	0.960576	Classical Monocyte	Prodromal_iPD
NDUFS7	547.214	0.067908	0.0653908	1.03849	0.29904	0.78251	Classical Monocyte	Prodromal_iPD
DAZAP1	231.177	-0.043298	0.072007	-0.601303	0.547638	0.892311	Classical Monocyte	Prodromal_iPD
MBD3	98.4937	0.0230916	0.09512	0.242763	0.808189	0.966249	Classical Monocyte	Prodromal_iPD
UQCR11	1587.86	0.248445	0.115718	2.14698	0.031795	0.474122	Classical Monocyte	Prodromal_iPD
TCF3	46.327	0.0327249	0.100465	0.325736	0.744624	0.949094	Classical Monocyte	Prodromal_iPD
ATP8B3	7.74944	0.296105	0.224946	1.31634	0.188061	0.699633	Classical Monocyte	Prodromal_iPD
REXO1	86.9225	0.148232	0.104101	1.42392	0.15447	0.667479	Classical Monocyte	Prodromal_iPD
KLF16	73.0999	0.0862507	0.101724	0.847886	0.396501	0.83062	Classical Monocyte	Prodromal_iPD
ABHD17A	337.953	0.00622081	0.0593222	0.104865	0.916483	0.98639	Classical Monocyte	Prodromal_iPD
SCAMP4	107.726	0.225413	0.0940836	2.39588	0.0165804	0.405605	Classical Monocyte	Prodromal_iPD
ADAT3	16.2274	-0.153811	0.169825	-0.905702	0.365094	0.814434	Classical Monocyte	Prodromal_iPD
CSNK1G2	273.214	0.133229	0.0672773	1.98029	0.0476707	0.532041	Classical Monocyte	Prodromal_iPD
BTBD2	99.7061	0.0285265	0.0888251	0.321154	0.748094	0.950181	Classical Monocyte	Prodromal_iPD
MKNK2	439.249	0.0198529	0.0934584	0.212424	0.831776	0.970875	Classical Monocyte	Prodromal_iPD
MOB3A	483.947	-0.131748	0.0689009	-1.91214	0.0558581	0.542447	Classical Monocyte	Prodromal_iPD
IZUMO4	8.07032	0.0889964	0.226327	0.39322	0.694157	0.93627	Classical Monocyte	Prodromal_iPD
AP3D1	202.357	-0.0459538	0.061114	-0.751936	0.45209	0.855227	Classical Monocyte	Prodromal_iPD
DOT1L	126.593	0.0960295	0.147147	0.65261	0.514008	0.881439	Classical Monocyte	Prodromal_iPD
PLEKHJ1	174.686	0.0561274	0.0802085	0.699769	0.484072	0.871623	Classical Monocyte	Prodromal_iPD
SF3A2	205.224	0.0121029	0.0727263	0.166418	0.867828	0.978409	Classical Monocyte	Prodromal_iPD
OAZ1	6754.75	-0.0192525	0.047649	-0.404048	0.686177	0.933886	Classical Monocyte	Prodromal_iPD
PEAK3	19.0737	-0.454284	0.17032	-2.66723	0.00764791	0.329729	Classical Monocyte	Prodromal_iPD
LINGO3	6.58566	-0.641123	0.269176	-2.3818	0.0172284	0.406636	Classical Monocyte	Prodromal_iPD
LSM7	502.027	0.161668	0.0955653	1.6917	0.0907035	0.583037	Classical Monocyte	Prodromal_iPD
SPPL2B	54.2752	0.0836604	0.0938638	0.891296	0.37277	0.818747	Classical Monocyte	Prodromal_iPD
TIMM13	239.78	0.0253699	0.0843975	0.3006	0.76372	0.953379	Classical Monocyte	Prodromal_iPD
LMNB2	68.7982	0.0881316	0.091287	0.965434	0.334328	0.79795	Classical Monocyte	Prodromal_iPD
GADD45B	515.588	0.149352	0.152337	0.980405	0.326886	0.796143	Classical Monocyte	Prodromal_iPD
GNG7	38.8703	-0.0185681	0.163168	-0.113797	0.909399	0.98639	Classical Monocyte	Prodromal_iPD
SLC39A3	74.3762	0.107489	0.131991	0.81436	0.415439	0.839245	Classical Monocyte	Prodromal_iPD
SGTA	72.2901	-0.0649079	0.112999	-0.57441	0.56569	0.897383	Classical Monocyte	Prodromal_iPD
THOP1	21.569	-0.00469441	0.145556	-0.0322516	0.974271	0.996071	Classical Monocyte	Prodromal_iPD
ZNF554	6.09587	0.237034	0.272719	0.869152	0.384764	0.822944	Classical Monocyte	Prodromal_iPD
ZNF555	15.7287	0.128048	0.20505	0.624471	0.532319	0.888115	Classical Monocyte	Prodromal_iPD
ZNF77	9.17225	0.00759487	0.225926	0.0336167	0.973183	0.996071	Classical Monocyte	Prodromal_iPD
GNA11	9.00706	0.171553	0.266646	0.643375	0.519981	0.884581	Classical Monocyte	Prodromal_iPD
GNA15	229.816	0.0807599	0.136033	0.59368	0.552726	0.892885	Classical Monocyte	Prodromal_iPD
S1PR4	202.407	-0.135536	0.0915034	-1.48121	0.138551	0.652348	Classical Monocyte	Prodromal_iPD
NCLN	119.878	-0.00722733	0.0960971	-0.0752086	0.940049	0.98957	Classical Monocyte	Prodromal_iPD
NFIC	276.444	0.162963	0.0841475	1.93663	0.0527908	0.536231	Classical Monocyte	Prodromal_iPD
DOHH	16.6463	-0.134754	0.174588	-0.771836	0.440212	0.851364	Classical Monocyte	Prodromal_iPD
FZR1	76.6733	0.0224957	0.111382	0.201968	0.839941	0.973399	Classical Monocyte	Prodromal_iPD
MFSD12	155.319	0.0554215	0.0750543	0.738419	0.46026	0.859409	Classical Monocyte	Prodromal_iPD
HMG20B	160.309	5.82692e-05	0.0835451	0.000697458	0.999444	0.999771	Classical Monocyte	Prodromal_iPD
CACTIN	27.8595	-0.114418	0.127553	-0.897023	0.369706	0.816123	Classical Monocyte	Prodromal_iPD
PIP5K1C	103.285	0.0628828	0.0765951	0.820977	0.411659	0.836621	Classical Monocyte	Prodromal_iPD
APBA3	31.519	-0.0207837	0.116848	-0.17787	0.858825	0.97804	Classical Monocyte	Prodromal_iPD
MRPL54	343.082	0.131642	0.0959141	1.3725	0.169909	0.685275	Classical Monocyte	Prodromal_iPD
DAPK3	62.9889	-0.133381	0.0857146	-1.5561	0.119684	0.625958	Classical Monocyte	Prodromal_iPD
EEF2	3722.47	-0.0990209	0.0835035	-1.18583	0.23569	0.73953	Classical Monocyte	Prodromal_iPD
PIAS4	54.983	-0.21363	0.0863572	-2.4738	0.0133686	0.382623	Classical Monocyte	Prodromal_iPD
ZBTB7A	537.17	0.130983	0.0854509	1.53285	0.125313	0.632082	Classical Monocyte	Prodromal_iPD
MAP2K2	406.266	-0.000164372	0.0591979	-0.00277665	0.997785	0.999771	Classical Monocyte	Prodromal_iPD
SIRT6	49.9634	0.116996	0.115922	1.00927	0.312844	0.790464	Classical Monocyte	Prodromal_iPD
YJU2	59.7374	-0.0243572	0.0984093	-0.247509	0.804515	0.966179	Classical Monocyte	Prodromal_iPD
MPND	72.5523	-0.0889988	0.0896862	-0.992335	0.321034	0.794483	Classical Monocyte	Prodromal_iPD
SH3GL1	165.552	0.118899	0.105056	1.13177	0.257731	0.754672	Classical Monocyte	Prodromal_iPD
CHAF1A	58.6633	0.0308262	0.113645	0.271249	0.786199	0.960581	Classical Monocyte	Prodromal_iPD
UBXN6	100.047	0.332582	0.107452	3.09516	0.00196704	0.292616	Classical Monocyte	Prodromal_iPD
HDGFL2	81.0574	0.00324746	0.0752542	0.0431532	0.965579	0.994603	Classical Monocyte	Prodromal_iPD
PLIN4	2.388	1.01748	0.681287	1.49347	0.135313	0.648079	Classical Monocyte	Prodromal_iPD
PLIN5	56.9091	0.463336	0.413897	1.11945	0.26295	0.756515	Classical Monocyte	Prodromal_iPD
LRG1	107.695	0.200926	0.329517	0.609759	0.542021	0.890042	Classical Monocyte	Prodromal_iPD
SEMA6B	101.812	0.367844	0.411302	0.89434	0.37114	0.8174	Classical Monocyte	Prodromal_iPD
TNFAIP8L1	50.8697	0.334204	0.181326	1.84311	0.0653125	0.548133	Classical Monocyte	Prodromal_iPD
MYDGF	300.792	0.0919318	0.0765865	1.20037	0.229998	0.735636	Classical Monocyte	Prodromal_iPD
DPP9	113.716	0.0187799	0.0843805	0.222562	0.823877	0.969427	Classical Monocyte	Prodromal_iPD
FEM1A	35.9983	0.118608	0.116151	1.02115	0.307182	0.78668	Classical Monocyte	Prodromal_iPD
TICAM1	121.139	-0.145367	0.0917581	-1.58425	0.113138	0.618337	Classical Monocyte	Prodromal_iPD
PLIN3	300.797	0.0841998	0.0832824	1.01102	0.312009	0.790464	Classical Monocyte	Prodromal_iPD
ARRDC5	13.7344	0.201948	0.197612	1.02194	0.306807	0.786404	Classical Monocyte	Prodromal_iPD
UHRF1	3.73644	-0.565964	0.340746	-1.66095	0.0967225	0.586458	Classical Monocyte	Prodromal_iPD
KDM4B	325.769	0.137448	0.0722466	1.90248	0.0571086	0.542658	Classical Monocyte	Prodromal_iPD
SAFB2	196.777	0.0497589	0.0578799	0.859691	0.389959	0.826936	Classical Monocyte	Prodromal_iPD
SAFB	263.329	-0.104267	0.0720423	-1.4473	0.147814	0.663618	Classical Monocyte	Prodromal_iPD
MICOS13	308.833	0.175904	0.0996069	1.76598	0.0773993	0.562961	Classical Monocyte	Prodromal_iPD
HSD11B1L	5.80935	0.181305	0.260044	0.69721	0.485672	0.872576	Classical Monocyte	Prodromal_iPD
LONP1	65.7703	-0.0986232	0.0833447	-1.18332	0.236683	0.739804	Classical Monocyte	Prodromal_iPD
DUS3L	72.3601	0.0814915	0.0983554	0.828541	0.407364	0.833134	Classical Monocyte	Prodromal_iPD
NDUFA11	999.716	0.151046	0.0885314	1.70613	0.0879847	0.577845	Classical Monocyte	Prodromal_iPD
VMAC	29.1072	0.065543	0.119134	0.55016	0.582209	0.904291	Classical Monocyte	Prodromal_iPD
CAPS	19.2953	-0.015776	0.217865	-0.072412	0.942274	0.98957	Classical Monocyte	Prodromal_iPD
RANBP3	83.9421	-0.111652	0.0757086	-1.47475	0.140279	0.654388	Classical Monocyte	Prodromal_iPD
RFX2	323.665	-0.299052	0.162247	-1.84319	0.065302	0.548133	Classical Monocyte	Prodromal_iPD
MLLT1	88.7228	0.0417056	0.0834304	0.499885	0.617156	0.915968	Classical Monocyte	Prodromal_iPD
CLPP	115.814	-0.0458664	0.0764734	-0.599769	0.54866	0.89278	Classical Monocyte	Prodromal_iPD
ALKBH7	523.015	0.168409	0.0789875	2.1321	0.0329986	0.477431	Classical Monocyte	Prodromal_iPD
GTF2F1	202.89	0.0867523	0.0634112	1.36809	0.171284	0.685362	Classical Monocyte	Prodromal_iPD
KHSRP	114.767	0.17305	0.090937	1.90297	0.0570446	0.542658	Classical Monocyte	Prodromal_iPD
DENND1C	113.74	-0.0261312	0.0728014	-0.358939	0.719641	0.942103	Classical Monocyte	Prodromal_iPD
TNFSF9	14.933	0.23072	0.258557	0.892337	0.372212	0.818193	Classical Monocyte	Prodromal_iPD
TNFSF14	13.6268	-0.402352	0.236815	-1.69901	0.0893169	0.580703	Classical Monocyte	Prodromal_iPD
GPR108	122.886	-0.006419	0.0878524	-0.0730657	0.941754	0.98957	Classical Monocyte	Prodromal_iPD
TRIP10	7.17266	0.294116	0.276391	1.06413	0.287268	0.774967	Classical Monocyte	Prodromal_iPD
VAV1	234.235	-0.133936	0.0582595	-2.29895	0.0215079	0.411238	Classical Monocyte	Prodromal_iPD
ADGRE1	53.558	0.0574395	0.158981	0.361298	0.717877	0.941592	Classical Monocyte	Prodromal_iPD
ZNF557	22.3676	0.161844	0.148279	1.09148	0.275061	0.763261	Classical Monocyte	Prodromal_iPD
INSR	168.926	-0.000174438	0.0930019	-0.00187564	0.998503	0.999771	Classical Monocyte	Prodromal_iPD
AC119396.1	101.043	-0.238524	0.130304	-1.83052	0.0671728	0.549482	Classical Monocyte	Prodromal_iPD
ARHGEF18	152.694	0.129881	0.0900567	1.44221	0.149243	0.663618	Classical Monocyte	Prodromal_iPD
PEX11G	32.8773	-0.157765	0.211815	-0.744828	0.456376	0.857043	Classical Monocyte	Prodromal_iPD
ZNF358	43.3785	0.321799	0.14639	2.19823	0.0279325	0.45561	Classical Monocyte	Prodromal_iPD
MCOLN1	146.671	0.0106152	0.114097	0.0930361	0.925875	0.988383	Classical Monocyte	Prodromal_iPD
PNPLA6	204.548	0.00661748	0.0931277	0.0710582	0.943351	0.989614	Classical Monocyte	Prodromal_iPD
XAB2	109.513	0.0402715	0.0876546	0.459434	0.645923	0.923462	Classical Monocyte	Prodromal_iPD
PET100	441.158	0.195804	0.132247	1.4806	0.138714	0.652348	Classical Monocyte	Prodromal_iPD
STXBP2	1847.99	-0.0143177	0.127361	-0.112418	0.910492	0.98639	Classical Monocyte	Prodromal_iPD
RETN	294.393	-0.469265	0.241675	-1.94172	0.052171	0.53608	Classical Monocyte	Prodromal_iPD
MCEMP1	198.629	-0.255858	0.152366	-1.67923	0.0931072	0.585635	Classical Monocyte	Prodromal_iPD
TRAPPC5	1261.96	0.151614	0.0843778	1.79685	0.07236	0.557401	Classical Monocyte	Prodromal_iPD
FCER2	11.8359	-0.0285235	0.397867	-0.0716911	0.942848	0.98957	Classical Monocyte	Prodromal_iPD
CLEC4G	39.9163	0.0234881	0.230499	0.101901	0.918835	0.98639	Classical Monocyte	Prodromal_iPD
EVI5L	33.0481	0.260359	0.133073	1.95652	0.0504042	0.533333	Classical Monocyte	Prodromal_iPD
MAP2K7	124.503	0.195955	0.0856977	2.28658	0.0222204	0.414625	Classical Monocyte	Prodromal_iPD
SNAPC2	75.9508	0.0524951	0.0981036	0.535099	0.592581	0.909544	Classical Monocyte	Prodromal_iPD
TIMM44	33.7877	-0.117116	0.122025	-0.959767	0.337173	0.798219	Classical Monocyte	Prodromal_iPD
ELAVL1	145.265	-0.000962427	0.0675824	-0.0142408	0.988638	0.999279	Classical Monocyte	Prodromal_iPD
CERS4	34.5973	-0.312258	0.249204	-1.25302	0.210197	0.716811	Classical Monocyte	Prodromal_iPD
CD320	5.22747	0.107436	0.273889	0.392262	0.694865	0.936767	Classical Monocyte	Prodromal_iPD
NDUFA7	347.975	0.231685	0.0863668	2.68257	0.00730583	0.329729	Classical Monocyte	Prodromal_iPD
RAB11B	298.224	0.02787	0.062987	0.442473	0.658147	0.924563	Classical Monocyte	Prodromal_iPD
2026-03-02	209.411	0.0371907	0.0962372	0.386449	0.699165	0.937388	Classical Monocyte	Prodromal_iPD
HNRNPM	496.678	0.0311105	0.0612429	0.507986	0.611463	0.914571	Classical Monocyte	Prodromal_iPD
PRAM1	773.216	0.0628441	0.0617607	1.01754	0.308896	0.788802	Classical Monocyte	Prodromal_iPD
ZNF414	72.7304	0.0802818	0.0789425	1.01697	0.30917	0.789313	Classical Monocyte	Prodromal_iPD
MYO1F	2250.05	0.189232	0.0822679	2.30019	0.0214375	0.411238	Classical Monocyte	Prodromal_iPD
ADAMTS10	6.57163	0.607742	0.346289	1.75501	0.0792571	0.564259	Classical Monocyte	Prodromal_iPD
ZNF558	15.115	-0.184518	0.166474	-1.10839	0.267694	0.759604	Classical Monocyte	Prodromal_iPD
MBD3L1	6.08855	0.249297	0.299406	0.83264	0.405048	0.833134	Classical Monocyte	Prodromal_iPD
ZNF317	38.7914	0.0988356	0.115336	0.856939	0.391478	0.827544	Classical Monocyte	Prodromal_iPD
ZNF699	31.4845	0.126304	0.132922	0.950211	0.342005	0.800933	Classical Monocyte	Prodromal_iPD
ZNF559	12.1767	0.263762	0.252288	1.04548	0.2958	0.779841	Classical Monocyte	Prodromal_iPD
ZNF266	62.122	-0.275957	0.107967	-2.55593	0.0105904	0.361765	Classical Monocyte	Prodromal_iPD
ZNF426	22.7994	-0.13812	0.140789	-0.981044	0.326571	0.796143	Classical Monocyte	Prodromal_iPD
ZNF121	56.9307	0.118854	0.10729	1.10779	0.267954	0.760138	Classical Monocyte	Prodromal_iPD
ZNF561	34.193	0.0131993	0.117028	0.112787	0.910199	0.98639	Classical Monocyte	Prodromal_iPD
ZNF562	40.2933	0.104414	0.109469	0.953815	0.340177	0.799204	Classical Monocyte	Prodromal_iPD
ZNF846	69.4572	0.34686	0.128675	2.69563	0.00702556	0.329729	Classical Monocyte	Prodromal_iPD
FBXL12	60.9454	-0.0214326	0.108509	-0.197519	0.843421	0.973399	Classical Monocyte	Prodromal_iPD
UBL5	999.914	0.119895	0.112805	1.06285	0.287849	0.776059	Classical Monocyte	Prodromal_iPD
PIN1	206.009	0.0311063	0.0677062	0.45943	0.645925	0.923462	Classical Monocyte	Prodromal_iPD
PPAN	45.2388	-0.284064	0.123102	-2.30755	0.0210241	0.411238	Classical Monocyte	Prodromal_iPD
P2RY11	8.24749	0.18684	0.221132	0.844924	0.398153	0.831382	Classical Monocyte	Prodromal_iPD
EIF3G	971.669	0.0333956	0.0693126	0.481812	0.629939	0.920273	Classical Monocyte	Prodromal_iPD
DNMT1	153.022	-0.133435	0.0726475	-1.83674	0.0662483	0.54909	Classical Monocyte	Prodromal_iPD
S1PR2	7.2023	0.591543	0.300261	1.97009	0.0488275	0.533333	Classical Monocyte	Prodromal_iPD
MRPL4	138.924	0.0693197	0.0931063	0.744522	0.456561	0.857043	Classical Monocyte	Prodromal_iPD
ICAM1	287.379	-0.0663534	0.17189	-0.386023	0.699479	0.937388	Classical Monocyte	Prodromal_iPD
ICAM4	23.9781	-0.261209	0.393368	-0.664032	0.50667	0.877719	Classical Monocyte	Prodromal_iPD
ICAM5	4.65632	-0.13611	0.329919	-0.412556	0.679932	0.931671	Classical Monocyte	Prodromal_iPD
ZGLP1	41.6881	0.111818	0.1507	0.74199	0.458093	0.858387	Classical Monocyte	Prodromal_iPD
FDX2	17.0039	-0.190307	0.167812	-1.13405	0.256774	0.754193	Classical Monocyte	Prodromal_iPD
RAVER1	98.9328	0.0623474	0.0719051	0.867079	0.385899	0.822944	Classical Monocyte	Prodromal_iPD
ICAM3	584.612	-0.00603972	0.09162	-0.0659214	0.94744	0.990497	Classical Monocyte	Prodromal_iPD
TYK2	271.615	0.0378341	0.0686554	0.551072	0.581584	0.903955	Classical Monocyte	Prodromal_iPD
CDC37	611.003	-0.069422	0.0606173	-1.14525	0.252106	0.751467	Classical Monocyte	Prodromal_iPD
KEAP1	65.7003	-0.128822	0.10278	-1.25337	0.210071	0.716683	Classical Monocyte	Prodromal_iPD
ATG4D	52.6014	0.15534	0.13439	1.15589	0.247725	0.748847	Classical Monocyte	Prodromal_iPD
KRI1	70.6498	-0.102419	0.0956157	-1.07115	0.2841	0.771909	Classical Monocyte	Prodromal_iPD
CDKN2D	603.018	0.292983	0.141713	2.06744	0.0386931	0.500886	Classical Monocyte	Prodromal_iPD
SLC44A2	115.212	-0.2092	0.132602	-1.57765	0.114646	0.620026	Classical Monocyte	Prodromal_iPD
ILF3	338.945	-0.0352475	0.0541248	-0.651227	0.5149	0.882006	Classical Monocyte	Prodromal_iPD
QTRT1	39.3334	0.0153888	0.120711	0.127484	0.898557	0.984792	Classical Monocyte	Prodromal_iPD
DNM2	460.473	-0.012708	0.0524828	-0.242137	0.808674	0.966249	Classical Monocyte	Prodromal_iPD
TMED1	57.5052	-0.0580926	0.103367	-0.562002	0.574115	0.900484	Classical Monocyte	Prodromal_iPD
CARM1	68.4637	0.211599	0.0967287	2.18755	0.0287021	0.461661	Classical Monocyte	Prodromal_iPD
YIPF2	39.8275	0.08384	0.0984736	0.851395	0.39455	0.829113	Classical Monocyte	Prodromal_iPD
TIMM29	46.5403	0.182422	0.100617	1.81302	0.0698282	0.551481	Classical Monocyte	Prodromal_iPD
SMARCA4	173.143	0.0842514	0.057379	1.46833	0.142014	0.657039	Classical Monocyte	Prodromal_iPD
LDLR	127.462	-0.100507	0.181724	-0.553077	0.580211	0.90379	Classical Monocyte	Prodromal_iPD
TSPAN16	10.2606	-0.200028	0.238676	-0.838075	0.401989	0.831824	Classical Monocyte	Prodromal_iPD
RAB3D	235.162	-0.183994	0.0612832	-3.00236	0.00267894	0.304062	Classical Monocyte	Prodromal_iPD
TMEM205	383.265	0.00898067	0.0775923	0.115742	0.907857	0.98639	Classical Monocyte	Prodromal_iPD
CCDC159	144.268	-0.0338438	0.060612	-0.558369	0.576593	0.901567	Classical Monocyte	Prodromal_iPD
PLPPR2	173.117	-0.0714965	0.0737798	-0.969052	0.332519	0.79795	Classical Monocyte	Prodromal_iPD
SWSAP1	50.3854	-0.167257	0.118749	-1.40849	0.158985	0.671898	Classical Monocyte	Prodromal_iPD
EPOR	27.6349	-0.105152	0.152956	-0.687461	0.491792	0.875352	Classical Monocyte	Prodromal_iPD
CCDC151	24.1202	-0.0559111	0.181794	-0.307553	0.758423	0.952815	Classical Monocyte	Prodromal_iPD
PRKCSH	289.817	0.0733619	0.0514715	1.42529	0.154073	0.666943	Classical Monocyte	Prodromal_iPD
ZNF653	12.5036	-0.222823	0.193428	-1.15197	0.249332	0.749191	Classical Monocyte	Prodromal_iPD
ECSIT	97.9888	-0.0538451	0.077468	-0.695063	0.487016	0.872954	Classical Monocyte	Prodromal_iPD
ELOF1	126.561	0.1492	0.0805538	1.85218	0.0640005	0.54685	Classical Monocyte	Prodromal_iPD
ZNF627	33.7302	-0.160986	0.135865	-1.18489	0.236059	0.73953	Classical Monocyte	Prodromal_iPD
ACP5	100.691	-0.182091	0.225068	-0.809046	0.418489	0.841313	Classical Monocyte	Prodromal_iPD
ZNF823	8.22479	0.408141	0.260933	1.56416	0.11778	0.622186	Classical Monocyte	Prodromal_iPD
ZNF441	11.4609	0.145867	0.223032	0.654018	0.5131	0.880872	Classical Monocyte	Prodromal_iPD
ZNF440	27.6108	0.0691497	0.141857	0.48746	0.625933	0.919419	Classical Monocyte	Prodromal_iPD
ZNF439	9.02806	-0.135957	0.282158	-0.481846	0.629915	0.920273	Classical Monocyte	Prodromal_iPD
ZNF69	17.6572	-0.248452	0.169929	-1.46209	0.143716	0.660328	Classical Monocyte	Prodromal_iPD
ZNF700	63.2735	-0.0772097	0.10751	-0.718161	0.472658	0.866188	Classical Monocyte	Prodromal_iPD
ZNF763	11.5447	0.182569	0.2063	0.884971	0.376172	0.819687	Classical Monocyte	Prodromal_iPD
ZNF844	30.5949	-0.0356648	0.172318	-0.206971	0.836033	0.97163	Classical Monocyte	Prodromal_iPD
ZNF20	9.36445	-0.564951	0.215943	-2.61621	0.00889121	0.346958	Classical Monocyte	Prodromal_iPD
ZNF625	3.85066	0.286129	0.369434	0.774506	0.438632	0.851364	Classical Monocyte	Prodromal_iPD
ZNF136	43.817	0.1159	0.12275	0.9442	0.345067	0.803065	Classical Monocyte	Prodromal_iPD
ZNF44	81.6223	-0.000226112	0.105662	-0.00213996	0.998293	0.999771	Classical Monocyte	Prodromal_iPD
ZNF799	9.31367	-0.0593587	0.207544	-0.286006	0.774874	0.956161	Classical Monocyte	Prodromal_iPD
ZNF709	7.81412	-0.0640656	0.25485	-0.251385	0.801517	0.964847	Classical Monocyte	Prodromal_iPD
ZNF564	37.3109	0.0353524	0.111381	0.317402	0.750938	0.951871	Classical Monocyte	Prodromal_iPD
ZNF490	34.4368	-0.133291	0.112169	-1.18831	0.234713	0.739309	Classical Monocyte	Prodromal_iPD
ZNF791	77.8907	0.091523	0.0943077	0.970472	0.331811	0.79795	Classical Monocyte	Prodromal_iPD
MAN2B1	648.858	0.0140149	0.0481264	0.29121	0.770891	0.955952	Classical Monocyte	Prodromal_iPD
WDR83	25.4227	0.0262461	0.127168	0.206389	0.836487	0.97163	Classical Monocyte	Prodromal_iPD
WDR83OS	917.962	0.104479	0.0821131	1.27238	0.203239	0.713172	Classical Monocyte	Prodromal_iPD
DHPS	165.065	0.0481102	0.0681085	0.706376	0.479954	0.869418	Classical Monocyte	Prodromal_iPD
FBXW9	10.8075	-0.187104	0.200487	-0.933251	0.350691	0.805842	Classical Monocyte	Prodromal_iPD
TNPO2	30.653	0.215606	0.123305	1.74857	0.0803659	0.56461	Classical Monocyte	Prodromal_iPD
TRIR	967.41	0.0154689	0.0496442	0.311596	0.755347	0.952815	Classical Monocyte	Prodromal_iPD
HOOK2	569.791	-0.414257	0.113896	-3.63716	0.000275656	0.145799	Classical Monocyte	Prodromal_iPD
JUNB	5709.21	-0.179698	0.124855	-1.43925	0.150079	0.663618	Classical Monocyte	Prodromal_iPD
PRDX2	133.753	0.0466955	0.195069	0.239379	0.810812	0.967113	Classical Monocyte	Prodromal_iPD
THSD8	4.74508	0.326787	0.326379	1.00125	0.316706	0.791914	Classical Monocyte	Prodromal_iPD
RNASEH2A	26.9397	-0.134859	0.145092	-0.929469	0.352646	0.806695	Classical Monocyte	Prodromal_iPD
DNASE2	95.3078	-0.0305904	0.159908	-0.1913	0.848291	0.974632	Classical Monocyte	Prodromal_iPD
GCDH	40.2505	-0.043677	0.116795	-0.373962	0.708432	0.93885	Classical Monocyte	Prodromal_iPD
SYCE2	5.62113	0.454787	0.327264	1.38967	0.164631	0.679363	Classical Monocyte	Prodromal_iPD
FARSA	95.5599	-0.33583	0.109331	-3.07168	0.00212856	0.302571	Classical Monocyte	Prodromal_iPD
CALR	485.718	-0.102754	0.101703	-1.01033	0.312338	0.790464	Classical Monocyte	Prodromal_iPD
RAD23A	419.905	0.046904	0.0695697	0.674202	0.500183	0.877719	Classical Monocyte	Prodromal_iPD
GADD45GIP1	241.608	0.113307	0.106921	1.05973	0.289268	0.776059	Classical Monocyte	Prodromal_iPD
NFIX	39.9871	0.153466	0.135134	1.13566	0.2561	0.754193	Classical Monocyte	Prodromal_iPD
LYL1	219.182	-0.242556	0.0885895	-2.73797	0.0061819	0.328071	Classical Monocyte	Prodromal_iPD
TRMT1	339.674	0.0576161	0.097191	0.592813	0.553306	0.892885	Classical Monocyte	Prodromal_iPD
NACC1	50.2271	-0.00714625	0.106177	-0.067305	0.946339	0.990384	Classical Monocyte	Prodromal_iPD
STX10	506.074	-0.00395545	0.0695656	-0.0568593	0.954657	0.992435	Classical Monocyte	Prodromal_iPD
IER2	3711.95	-0.200373	0.183316	-1.09305	0.274371	0.762789	Classical Monocyte	Prodromal_iPD
CCDC130	104.893	-0.0719195	0.071293	-1.00879	0.313077	0.790464	Classical Monocyte	Prodromal_iPD
MRI1	55.9115	0.0773195	0.106215	0.727952	0.466643	0.861791	Classical Monocyte	Prodromal_iPD
ZSWIM4	21.6155	0.0624122	0.147012	0.424538	0.671173	0.93016	Classical Monocyte	Prodromal_iPD
NANOS3	10.2747	-0.221095	0.25291	-0.874203	0.382008	0.82281	Classical Monocyte	Prodromal_iPD
CC2D1A	70.5357	0.107902	0.0844317	1.27798	0.201256	0.713172	Classical Monocyte	Prodromal_iPD
DCAF15	124.887	0.160501	0.0951117	1.6875	0.0915076	0.583395	Classical Monocyte	Prodromal_iPD
RFX1	82.4677	-0.125801	0.0919701	-1.36785	0.171359	0.685362	Classical Monocyte	Prodromal_iPD
IL27RA	160.603	0.0800454	0.077825	1.02853	0.3037	0.785431	Classical Monocyte	Prodromal_iPD
MISP3	14.177	0.312216	0.179878	1.73571	0.0826142	0.566589	Classical Monocyte	Prodromal_iPD
SAMD1	68.3934	0.0117149	0.112897	0.103767	0.917355	0.98639	Classical Monocyte	Prodromal_iPD
PRKACA	416.454	-0.00507694	0.0625891	-0.0811153	0.93535	0.98957	Classical Monocyte	Prodromal_iPD
ASF1B	13.6307	-0.18744	0.206469	-0.907836	0.363965	0.813104	Classical Monocyte	Prodromal_iPD
ADGRL1	13.0014	-0.226638	0.227455	-0.996408	0.319052	0.793511	Classical Monocyte	Prodromal_iPD
ADGRE5	1059.09	-0.028377	0.10874	-0.260963	0.794121	0.962055	Classical Monocyte	Prodromal_iPD
DDX39A	203.345	-0.0640841	0.0765612	-0.837031	0.402575	0.831824	Classical Monocyte	Prodromal_iPD
PKN1	419.409	-0.00750372	0.0702922	-0.10675	0.914987	0.98639	Classical Monocyte	Prodromal_iPD
GIPC1	10.044	-0.159363	0.212725	-0.749151	0.453766	0.856215	Classical Monocyte	Prodromal_iPD
DNAJB1	201.767	0.0400648	0.122996	0.32574	0.744621	0.949094	Classical Monocyte	Prodromal_iPD
TECR	147.32	0.0544939	0.071727	0.75974	0.44741	0.853954	Classical Monocyte	Prodromal_iPD
NDUFB7	542.877	0.162683	0.0988413	1.6459	0.0997848	0.591407	Classical Monocyte	Prodromal_iPD
ADGRE3	64.1783	-0.124446	0.17459	-0.712789	0.475977	0.867322	Classical Monocyte	Prodromal_iPD
ZNF333	82.7798	0.0604873	0.0987307	0.612649	0.540108	0.8893	Classical Monocyte	Prodromal_iPD
ADGRE2	445.539	0.124415	0.0919183	1.35354	0.175885	0.687801	Classical Monocyte	Prodromal_iPD
ILVBL	30.6622	0.00252896	0.117882	0.0214533	0.982884	0.99829	Classical Monocyte	Prodromal_iPD
BRD4	484.15	0.0184298	0.055681	0.330989	0.740653	0.947972	Classical Monocyte	Prodromal_iPD
AKAP8	149.289	0.0747772	0.0890443	0.839775	0.401035	0.831382	Classical Monocyte	Prodromal_iPD
AKAP8L	204.368	0.112956	0.0644002	1.75397	0.0794361	0.564259	Classical Monocyte	Prodromal_iPD
WIZ	37.3636	0.0649573	0.123877	0.524371	0.600021	0.911322	Classical Monocyte	Prodromal_iPD
RASAL3	106.354	-0.0999663	0.0794662	-1.25797	0.208402	0.715112	Classical Monocyte	Prodromal_iPD
PGLYRP2	5.88907	0.456259	0.308666	1.47816	0.139364	0.653177	Classical Monocyte	Prodromal_iPD
CYP4F3	4.49288	-0.119012	0.408851	-0.291088	0.770984	0.955952	Classical Monocyte	Prodromal_iPD
TPM4	677.552	0.0272126	0.0846654	0.321413	0.747897	0.950044	Classical Monocyte	Prodromal_iPD
RAB8A	300.095	-0.0289055	0.0654156	-0.441874	0.65858	0.924563	Classical Monocyte	Prodromal_iPD
HSH2D	126.739	-0.226323	0.129181	-1.75198	0.0797767	0.564554	Classical Monocyte	Prodromal_iPD
FAM32A	202.838	0.136567	0.0836984	1.63166	0.102752	0.598054	Classical Monocyte	Prodromal_iPD
AP1M1	205.215	-0.00204159	0.0588873	-0.0346694	0.972343	0.996071	Classical Monocyte	Prodromal_iPD
KLF2	1473.58	-0.363909	0.143975	-2.52758	0.011485	0.365677	Classical Monocyte	Prodromal_iPD
EPS15L1	135.361	0.0360628	0.0660647	0.54587	0.585155	0.906313	Classical Monocyte	Prodromal_iPD
CHERP	71.0514	-0.126804	0.0837337	-1.51437	0.129933	0.639907	Classical Monocyte	Prodromal_iPD
SLC35E1	103.317	0.037703	0.094129	0.400547	0.688754	0.934651	Classical Monocyte	Prodromal_iPD
MED26	71.9535	0.0748717	0.119876	0.624576	0.532249	0.888115	Classical Monocyte	Prodromal_iPD
SMIM7	206.565	0.0523129	0.0564817	0.926192	0.354346	0.808011	Classical Monocyte	Prodromal_iPD
TMEM38A	24.6627	0.0660855	0.223076	0.296247	0.767042	0.954962	Classical Monocyte	Prodromal_iPD
SIN3B	183.625	-0.16517	0.0701843	-2.35337	0.018604	0.411238	Classical Monocyte	Prodromal_iPD
CPAMD8	45.3247	0.021738	0.202829	0.107174	0.914651	0.98639	Classical Monocyte	Prodromal_iPD
HAUS8	28.8234	-0.0440586	0.140274	-0.314089	0.753454	0.952012	Classical Monocyte	Prodromal_iPD
MYO9B	1273.27	0.147333	0.117135	1.25781	0.208461	0.715112	Classical Monocyte	Prodromal_iPD
USE1	88.8545	-0.0429486	0.0773814	-0.555024	0.578878	0.903047	Classical Monocyte	Prodromal_iPD
OCEL1	114.787	-0.0992728	0.104441	-0.95052	0.341848	0.800841	Classical Monocyte	Prodromal_iPD
NR2F6	18.6969	0.035632	0.184429	0.193202	0.846801	0.974347	Classical Monocyte	Prodromal_iPD
USHBP1	6.93102	0.190364	0.243165	0.782858	0.43371	0.849084	Classical Monocyte	Prodromal_iPD
BABAM1	221.34	0.023875	0.0627229	0.380642	0.703469	0.937452	Classical Monocyte	Prodromal_iPD
ANKLE1	5.87872	-0.698891	0.293759	-2.37913	0.0173536	0.407908	Classical Monocyte	Prodromal_iPD
ABHD8	62.5861	0.0165737	0.110674	0.149753	0.88096	0.981987	Classical Monocyte	Prodromal_iPD
MRPL34	192.638	0.129313	0.105619	1.22433	0.220827	0.728793	Classical Monocyte	Prodromal_iPD
DDA1	124.131	0.119601	0.0964335	1.24024	0.214885	0.721593	Classical Monocyte	Prodromal_iPD
ANO8	19.0963	0.210357	0.166531	1.26317	0.206528	0.713868	Classical Monocyte	Prodromal_iPD
GTPBP3	16.4468	-0.156999	0.162242	-0.967683	0.333203	0.79795	Classical Monocyte	Prodromal_iPD
BST2	654.223	-0.0815813	0.0735928	-1.10855	0.267624	0.759604	Classical Monocyte	Prodromal_iPD
MVB12A	123.647	-0.0909115	0.0780459	-1.16485	0.244081	0.744863	Classical Monocyte	Prodromal_iPD
SLC27A1	119.784	0.0786252	0.105452	0.7456	0.455909	0.857043	Classical Monocyte	Prodromal_iPD
COLGALT1	226.195	0.0703625	0.0739171	0.951911	0.341142	0.800166	Classical Monocyte	Prodromal_iPD
MAP1S	94.6602	-0.0115852	0.116235	-0.0996707	0.920606	0.986988	Classical Monocyte	Prodromal_iPD
FCHO1	122.163	0.00844427	0.0792448	0.106559	0.915139	0.98639	Classical Monocyte	Prodromal_iPD
JAK3	107.326	0.0397134	0.128878	0.308148	0.75797	0.952815	Classical Monocyte	Prodromal_iPD
CCDC124	186.756	0.0696282	0.0762902	0.912676	0.361413	0.811012	Classical Monocyte	Prodromal_iPD
ARRDC2	187.205	0.128211	0.109124	1.17491	0.24003	0.742325	Classical Monocyte	Prodromal_iPD
IL12RB1	33.4427	-0.108244	0.126115	-0.858295	0.390729	0.826936	Classical Monocyte	Prodromal_iPD
MAST3	190.283	-0.041791	0.0853766	-0.489491	0.624494	0.918709	Classical Monocyte	Prodromal_iPD
PIK3R2	50.665	0.102175	0.0951424	1.07391	0.282861	0.771125	Classical Monocyte	Prodromal_iPD
IFI30	8967.6	-0.0371443	0.0847656	-0.4382	0.661241	0.925357	Classical Monocyte	Prodromal_iPD
MPV17L2	32.2078	0.0740999	0.145964	0.507658	0.611694	0.914571	Classical Monocyte	Prodromal_iPD
RAB3A	26.3327	0.197757	0.200131	0.98814	0.323084	0.794483	Classical Monocyte	Prodromal_iPD
IQCN	56.311	0.234264	0.171786	1.36369	0.172664	0.685967	Classical Monocyte	Prodromal_iPD
JUND	2762.82	-0.09221	0.112746	-0.817854	0.41344	0.838953	Classical Monocyte	Prodromal_iPD
LSM4	304.851	0.0445296	0.0771247	0.577372	0.563688	0.897179	Classical Monocyte	Prodromal_iPD
PGPEP1	104.321	0.121421	0.132692	0.915057	0.360162	0.811012	Classical Monocyte	Prodromal_iPD
LRRC25	456.806	-0.04316	0.0699969	-0.616599	0.537499	0.8893	Classical Monocyte	Prodromal_iPD
SSBP4	280.053	0.0210915	0.0623687	0.338175	0.735232	0.947006	Classical Monocyte	Prodromal_iPD
ISYNA1	4.82334	0.362271	0.364922	0.992735	0.320839	0.794483	Classical Monocyte	Prodromal_iPD
ELL	239.936	0.0549948	0.122423	0.449219	0.653274	0.92417	Classical Monocyte	Prodromal_iPD
FKBP8	718.575	-0.000309793	0.0643215	-0.00481632	0.996157	0.999299	Classical Monocyte	Prodromal_iPD
KXD1	227.711	-0.0308519	0.0822738	-0.374991	0.707667	0.938757	Classical Monocyte	Prodromal_iPD
UBA52	6167.29	0.13517	0.0861147	1.56965	0.116496	0.621763	Classical Monocyte	Prodromal_iPD
CRLF1	6.42781	-0.59361	0.272486	-2.1785	0.0293692	0.461661	Classical Monocyte	Prodromal_iPD
REX1BD	445.102	-0.0544809	0.0903832	-0.602777	0.546657	0.891806	Classical Monocyte	Prodromal_iPD
KLHL26	13.0925	0.110143	0.191158	0.576188	0.564488	0.897206	Classical Monocyte	Prodromal_iPD
CRTC1	100.988	0.0474197	0.110455	0.429313	0.667695	0.929794	Classical Monocyte	Prodromal_iPD
UPF1	123.129	0.00218033	0.0724473	0.0300954	0.975991	0.996413	Classical Monocyte	Prodromal_iPD
COPE	840.703	-0.00811717	0.0594418	-0.136557	0.891381	0.983352	Classical Monocyte	Prodromal_iPD
DDX49	101.695	-0.0321388	0.0760374	-0.422671	0.672535	0.930772	Classical Monocyte	Prodromal_iPD
HOMER3	197.612	-0.0610607	0.0788401	-0.774488	0.438642	0.851364	Classical Monocyte	Prodromal_iPD
SUGP2	143.933	-0.0260186	0.0801255	-0.324723	0.745391	0.949446	Classical Monocyte	Prodromal_iPD
ARMC6	42.8498	-0.0923022	0.110559	-0.834871	0.403791	0.832657	Classical Monocyte	Prodromal_iPD
SLC25A42	8.10425	-0.127472	0.224945	-0.566682	0.570931	0.8999	Classical Monocyte	Prodromal_iPD
TMEM161A	28.4557	-0.375065	0.120391	-3.11539	0.001837	0.288841	Classical Monocyte	Prodromal_iPD
MEF2B	33.7614	-0.0929614	0.140079	-0.663635	0.506924	0.877738	Classical Monocyte	Prodromal_iPD
BORCS8	97.7821	0.0186125	0.0716503	0.259769	0.795042	0.962071	Classical Monocyte	Prodromal_iPD
RFXANK	122.115	0.0202104	0.0768889	0.262852	0.792665	0.962055	Classical Monocyte	Prodromal_iPD
NR2C2AP	17.8863	-0.154929	0.146586	-1.05691	0.29055	0.776059	Classical Monocyte	Prodromal_iPD
MAU2	134.116	0.0808918	0.0739481	1.0939	0.273999	0.762789	Classical Monocyte	Prodromal_iPD
GATAD2A	317.815	0.210363	0.107683	1.95355	0.0507548	0.533333	Classical Monocyte	Prodromal_iPD
NDUFA13	1107.46	0.0904337	0.0852208	1.06117	0.288613	0.776059	Classical Monocyte	Prodromal_iPD
YJEFN3	5.05599	-0.27661	0.320334	-0.863506	0.387859	0.825332	Classical Monocyte	Prodromal_iPD
PBX4	5.66309	0.0129811	0.284931	0.0455586	0.963662	0.994473	Classical Monocyte	Prodromal_iPD
LPAR2	54.5803	0.291021	0.166567	1.74717	0.0806083	0.56461	Classical Monocyte	Prodromal_iPD
GMIP	276.094	-0.0736652	0.0579373	-1.27146	0.203564	0.713172	Classical Monocyte	Prodromal_iPD
ATP13A1	102.724	-0.0240797	0.0890545	-0.270393	0.786858	0.960907	Classical Monocyte	Prodromal_iPD
ZNF101	22.8541	-0.117001	0.14167	-0.825868	0.408879	0.83434	Classical Monocyte	Prodromal_iPD
ZNF14	19.0503	0.440452	0.201265	2.18841	0.0286396	0.461661	Classical Monocyte	Prodromal_iPD
ZNF506	41.1886	-0.215129	0.136612	-1.57475	0.115314	0.62158	Classical Monocyte	Prodromal_iPD
ZNF253	10.359	0.304843	0.216032	1.4111	0.158214	0.671074	Classical Monocyte	Prodromal_iPD
ZNF93	14.0267	-0.0450652	0.184799	-0.243861	0.807338	0.966183	Classical Monocyte	Prodromal_iPD
ZNF486	5.53912	0.168767	0.304982	0.553366	0.580013	0.903618	Classical Monocyte	Prodromal_iPD
ZNF626	6.4208	0.60112	0.331801	1.81169	0.0700343	0.552217	Classical Monocyte	Prodromal_iPD
ZNF66	7.78364	0.270176	0.2359	1.1453	0.252085	0.751467	Classical Monocyte	Prodromal_iPD
ZNF85	10.064	-0.00197559	0.26521	-0.00744916	0.994056	0.999279	Classical Monocyte	Prodromal_iPD
ZNF430	79.3987	0.237943	0.115789	2.05496	0.0398827	0.505018	Classical Monocyte	Prodromal_iPD
ZNF714	23.1889	0.449067	0.211263	2.12563	0.0335342	0.47998	Classical Monocyte	Prodromal_iPD
ZNF431	77.6176	0.388162	0.105137	3.69198	0.000222511	0.136319	Classical Monocyte	Prodromal_iPD
ZNF708	70.9498	0.371267	0.140651	2.63964	0.00829936	0.345931	Classical Monocyte	Prodromal_iPD
ZNF738	36.3766	0.563257	0.155646	3.61883	0.000295933	0.145799	Classical Monocyte	Prodromal_iPD
ZNF493	28.3478	0.124439	0.168393	0.738981	0.459918	0.859364	Classical Monocyte	Prodromal_iPD
ZNF429	51.2376	0.375841	0.186457	2.01569	0.0438319	0.518993	Classical Monocyte	Prodromal_iPD
ZNF100	69.7645	0.0906534	0.127404	0.711542	0.476749	0.867658	Classical Monocyte	Prodromal_iPD
ZNF43	38.6031	0.269693	0.149283	1.80659	0.0708263	0.553815	Classical Monocyte	Prodromal_iPD
ZNF91	50.5014	0.01977	0.122939	0.160812	0.872242	0.978903	Classical Monocyte	Prodromal_iPD
ZNF675	26.2637	-0.107617	0.156305	-0.688504	0.491136	0.875181	Classical Monocyte	Prodromal_iPD
ZNF254	42.331	0.0422572	0.130139	0.324708	0.745402	0.949446	Classical Monocyte	Prodromal_iPD
UQCRFS1	569.205	0.0401324	0.0745096	0.538621	0.590148	0.907412	Classical Monocyte	Prodromal_iPD
POP4	83.9122	-0.0972123	0.088305	-1.10087	0.270953	0.762778	Classical Monocyte	Prodromal_iPD
URI1	206.099	0.0316455	0.0535296	0.591178	0.554401	0.892885	Classical Monocyte	Prodromal_iPD
TSHZ3	105.717	0.0232788	0.103177	0.225619	0.821497	0.968727	Classical Monocyte	Prodromal_iPD
DPY19L3	39.0782	0.189916	0.121519	1.56284	0.11809	0.622899	Classical Monocyte	Prodromal_iPD
PDCD5	196.652	0.0595085	0.0940897	0.632466	0.527083	0.886513	Classical Monocyte	Prodromal_iPD
ANKRD27	70.8335	0.0464836	0.106076	0.438209	0.661235	0.925357	Classical Monocyte	Prodromal_iPD
NUDT19	47.8831	0.246649	0.118689	2.07811	0.0376992	0.497976	Classical Monocyte	Prodromal_iPD
CEP89	22.2392	-0.147635	0.141467	-1.0436	0.296671	0.780453	Classical Monocyte	Prodromal_iPD
FAAP24	6.42742	0.449335	0.262411	1.71233	0.0868362	0.575347	Classical Monocyte	Prodromal_iPD
GPATCH1	23.9385	-0.0451962	0.146674	-0.308139	0.757976	0.952815	Classical Monocyte	Prodromal_iPD
LRP3	30.9078	0.120835	0.158092	0.764334	0.444668	0.852569	Classical Monocyte	Prodromal_iPD
CEBPA	274.964	0.0950996	0.116529	0.816102	0.414442	0.83898	Classical Monocyte	Prodromal_iPD
CEBPG	157.002	-0.0276358	0.0639956	-0.43184	0.665858	0.928571	Classical Monocyte	Prodromal_iPD
PEPD	246.3	-0.0344392	0.080581	-0.427386	0.669098	0.929794	Classical Monocyte	Prodromal_iPD
KCTD15	38.6132	0.244573	0.129119	1.89417	0.0582021	0.543005	Classical Monocyte	Prodromal_iPD
LSM14A	454.418	0.0297038	0.0527447	0.563163	0.573324	0.900484	Classical Monocyte	Prodromal_iPD
KIAA0355	46.555	0.0711276	0.120402	0.590752	0.554687	0.892885	Classical Monocyte	Prodromal_iPD
GPI	348.219	0.0398687	0.0773488	0.515441	0.606245	0.913337	Classical Monocyte	Prodromal_iPD
PDCD2L	7.16575	-0.433358	0.25424	-1.70453	0.0882829	0.578029	Classical Monocyte	Prodromal_iPD
UBA2	220.886	0.0643364	0.0712531	0.902927	0.366564	0.815483	Classical Monocyte	Prodromal_iPD
ZNF302	57.8307	0.091119	0.153407	0.593969	0.552533	0.892885	Classical Monocyte	Prodromal_iPD
ZNF181	8.13975	-0.0840985	0.256947	-0.327299	0.743442	0.948554	Classical Monocyte	Prodromal_iPD
GRAMD1A	126.979	-0.0279986	0.0748819	-0.373903	0.708476	0.93885	Classical Monocyte	Prodromal_iPD
FXYD5	2262.76	0.09875	0.070627	1.39819	0.162056	0.674918	Classical Monocyte	Prodromal_iPD
USF2	193.255	0.173026	0.0928007	1.86449	0.0622525	0.54685	Classical Monocyte	Prodromal_iPD
CD22	6.75942	1.14421	0.386489	2.96052	0.0030712	0.304062	Classical Monocyte	Prodromal_iPD
FFAR3	4.94859	0.591788	0.443104	1.33555	0.181696	0.693886	Classical Monocyte	Prodromal_iPD
FFAR2	77.9782	0.186991	0.160299	1.16651	0.243406	0.744849	Classical Monocyte	Prodromal_iPD
TMEM147	277.58	0.0652443	0.0769675	0.847686	0.396613	0.83062	Classical Monocyte	Prodromal_iPD
HAUS5	12.1591	-0.220853	0.201326	-1.09699	0.272646	0.762789	Classical Monocyte	Prodromal_iPD
RBM42	193.646	-0.0214011	0.0753707	-0.283944	0.776453	0.956433	Classical Monocyte	Prodromal_iPD
ETV2	8.83456	0.535029	0.214764	2.49124	0.0127299	0.377567	Classical Monocyte	Prodromal_iPD
COX6B1	1662.92	0.173661	0.102461	1.6949	0.090094	0.583006	Classical Monocyte	Prodromal_iPD
KMT2B	129.16	-0.0341684	0.0724586	-0.471558	0.637242	0.921351	Classical Monocyte	Prodromal_iPD
U2AF1L4	85.2003	0.258392	0.147264	1.75461	0.0793253	0.564259	Classical Monocyte	Prodromal_iPD
PSENEN	254.454	0.0796725	0.0843638	0.944393	0.344969	0.803065	Classical Monocyte	Prodromal_iPD
LIN37	30.621	0.0789872	0.116242	0.679506	0.496817	0.877016	Classical Monocyte	Prodromal_iPD
PROSER3	24.4862	0.0291506	0.133797	0.217871	0.827529	0.970065	Classical Monocyte	Prodromal_iPD
ARHGAP33	4.6193	-0.206146	0.312402	-0.659875	0.509334	0.879286	Classical Monocyte	Prodromal_iPD
HCST	1584.56	0.0840818	0.106952	0.786167	0.43177	0.848698	Classical Monocyte	Prodromal_iPD
TYROBP	11844.1	0.11448	0.0828596	1.38161	0.167091	0.682339	Classical Monocyte	Prodromal_iPD
SDHAF1	53.5446	-0.0105284	0.12236	-0.0860447	0.931431	0.989506	Classical Monocyte	Prodromal_iPD
ALKBH6	36.3407	0.0165539	0.122337	0.135314	0.892364	0.983523	Classical Monocyte	Prodromal_iPD
THAP8	10.0353	-0.289532	0.204188	-1.41797	0.156199	0.668603	Classical Monocyte	Prodromal_iPD
POLR2I	158.293	0.166171	0.100696	1.65022	0.098897	0.588833	Classical Monocyte	Prodromal_iPD
TBCB	316.792	-0.011788	0.0588324	-0.200366	0.841194	0.973399	Classical Monocyte	Prodromal_iPD
CAPNS1	910.397	0.108674	0.0538138	2.01944	0.0434416	0.517703	Classical Monocyte	Prodromal_iPD
ZNF565	18.5787	-0.0988501	0.156054	-0.633436	0.526449	0.886373	Classical Monocyte	Prodromal_iPD
ZNF146	49.8965	-0.325027	0.123495	-2.6319	0.00849076	0.346547	Classical Monocyte	Prodromal_iPD
ZFP14	25.6341	0.117457	0.140101	0.838372	0.401822	0.831824	Classical Monocyte	Prodromal_iPD
ZNF566	7.60393	0.0541544	0.297418	0.182082	0.855518	0.976639	Classical Monocyte	Prodromal_iPD
ZNF260	8.35187	-0.0825919	0.226316	-0.364941	0.715156	0.940924	Classical Monocyte	Prodromal_iPD
ZNF529	20.3279	0.0541386	0.161335	0.335566	0.737198	0.947254	Classical Monocyte	Prodromal_iPD
ZNF461	6.7826	-0.0226695	0.243246	-0.0931955	0.925748	0.988383	Classical Monocyte	Prodromal_iPD
ZNF567	14.6984	-0.0936092	0.170769	-0.548164	0.583579	0.904982	Classical Monocyte	Prodromal_iPD
ZNF790	9.78007	0.0218971	0.223728	0.0978735	0.922033	0.987491	Classical Monocyte	Prodromal_iPD
ZNF345	11.3943	-0.25128	0.184972	-1.35848	0.174312	0.687051	Classical Monocyte	Prodromal_iPD
ZNF568	8.61603	-0.132713	0.210454	-0.630604	0.5283	0.886925	Classical Monocyte	Prodromal_iPD
ZNF420	11.5195	-0.0835587	0.206407	-0.404826	0.685606	0.9338	Classical Monocyte	Prodromal_iPD
ZNF585A	45.4236	-0.0573046	0.117548	-0.487501	0.625903	0.919419	Classical Monocyte	Prodromal_iPD
ZNF585B	11.6034	-0.0581754	0.209496	-0.277692	0.781249	0.958365	Classical Monocyte	Prodromal_iPD
ZNF383	20.9782	0.0889311	0.141732	0.627459	0.530358	0.887537	Classical Monocyte	Prodromal_iPD
ZNF569	9.27011	-0.0914221	0.219961	-0.415629	0.677681	0.931062	Classical Monocyte	Prodromal_iPD
ZNF570	5.9417	-0.151928	0.266761	-0.56953	0.568996	0.899314	Classical Monocyte	Prodromal_iPD
ZNF573	8.00456	-0.125389	0.270679	-0.463239	0.643193	0.923462	Classical Monocyte	Prodromal_iPD
SIPA1L3	164.988	0.033546	0.104739	0.320281	0.748756	0.950709	Classical Monocyte	Prodromal_iPD
SPINT2	265.383	-0.0219059	0.0735582	-0.297804	0.765853	0.954927	Classical Monocyte	Prodromal_iPD
YIF1B	215.608	0.0380118	0.0757062	0.502096	0.6156	0.915966	Classical Monocyte	Prodromal_iPD
KCNK6	133.673	-0.0717956	0.0771003	-0.931198	0.351751	0.806384	Classical Monocyte	Prodromal_iPD
CATSPERG	22.276	-0.0392692	0.158659	-0.247506	0.804517	0.966179	Classical Monocyte	Prodromal_iPD
PSMD8	388.132	0.0518866	0.0708037	0.732822	0.463667	0.860751	Classical Monocyte	Prodromal_iPD
FAM98C	67.5959	0.0553729	0.0802349	0.690135	0.490109	0.874979	Classical Monocyte	Prodromal_iPD
RASGRP4	240.731	-0.0170518	0.0562192	-0.303309	0.761654	0.953325	Classical Monocyte	Prodromal_iPD
RYR1	10.2886	-0.0201688	0.242011	-0.0833384	0.933583	0.989506	Classical Monocyte	Prodromal_iPD
MAP4K1	58.2862	0.00219668	0.118878	0.0184784	0.985257	0.999087	Classical Monocyte	Prodromal_iPD
EIF3K	2059.65	0.0983065	0.0695491	1.41348	0.157514	0.670169	Classical Monocyte	Prodromal_iPD
ACTN4	394.867	-0.0737458	0.0656434	-1.12343	0.261255	0.756201	Classical Monocyte	Prodromal_iPD
ECH1	361.609	-0.101727	0.0830083	-1.22551	0.220384	0.728167	Classical Monocyte	Prodromal_iPD
HNRNPL	570.879	0.0167706	0.0761435	0.22025	0.825677	0.969699	Classical Monocyte	Prodromal_iPD
RINL	21.0038	0.0966304	0.149035	0.648372	0.516744	0.883722	Classical Monocyte	Prodromal_iPD
SIRT2	168.273	-0.0642225	0.0629301	-1.02054	0.307474	0.787051	Classical Monocyte	Prodromal_iPD
NFKBIB	131.285	-0.0608422	0.0817173	-0.744545	0.456547	0.857043	Classical Monocyte	Prodromal_iPD
SARS2	27.2187	-0.0245893	0.155439	-0.158193	0.874305	0.97962	Classical Monocyte	Prodromal_iPD
MRPS12	162.982	0.102257	0.0884622	1.15594	0.247707	0.748847	Classical Monocyte	Prodromal_iPD
PAK4	22.465	-0.122812	0.149256	-0.822825	0.410608	0.835118	Classical Monocyte	Prodromal_iPD
LRFN1	7.46881	-0.104272	0.255076	-0.408788	0.682695	0.932947	Classical Monocyte	Prodromal_iPD
GMFG	1726.34	0.0987437	0.0767836	1.286	0.198443	0.713172	Classical Monocyte	Prodromal_iPD
SAMD4B	196.017	-0.123861	0.092545	-1.33839	0.180769	0.693249	Classical Monocyte	Prodromal_iPD
PAF1	72.7441	-0.134024	0.0811586	-1.65138	0.0986604	0.588833	Classical Monocyte	Prodromal_iPD
MED29	144.707	-0.145496	0.0785641	-1.85194	0.0640345	0.54685	Classical Monocyte	Prodromal_iPD
ZFP36	4523.09	-0.185098	0.153793	-1.20356	0.228761	0.734931	Classical Monocyte	Prodromal_iPD
PLEKHG2	126.942	0.399001	0.266122	1.49932	0.133791	0.647634	Classical Monocyte	Prodromal_iPD
SUPT5H	218.91	0.12288	0.0770764	1.59426	0.110878	0.615629	Classical Monocyte	Prodromal_iPD
TIMM50	78.3704	-0.0885249	0.0849475	-1.04211	0.297359	0.780453	Classical Monocyte	Prodromal_iPD
EID2B	13.7514	0.23919	0.164057	1.45797	0.144848	0.660713	Classical Monocyte	Prodromal_iPD
EID2	56.0614	-0.109691	0.0990998	-1.10687	0.268349	0.760454	Classical Monocyte	Prodromal_iPD
DYRK1B	34.889	0.0120182	0.121587	0.0988445	0.921262	0.987383	Classical Monocyte	Prodromal_iPD
FBL	313.318	-0.0229834	0.0676534	-0.339723	0.734065	0.946638	Classical Monocyte	Prodromal_iPD
PSMC4	139.107	-0.158993	0.0712046	-2.2329	0.0255553	0.435262	Classical Monocyte	Prodromal_iPD
ZNF780B	32.2285	-0.286603	0.169291	-1.69296	0.0904627	0.583006	Classical Monocyte	Prodromal_iPD
ZNF780A	56.6421	-0.190998	0.118276	-1.61485	0.106343	0.608171	Classical Monocyte	Prodromal_iPD
MAP3K10	22.8295	-0.0877473	0.137682	-0.637318	0.523918	0.885346	Classical Monocyte	Prodromal_iPD
AKT2	99.0209	0.157747	0.0806185	1.95671	0.050381	0.533333	Classical Monocyte	Prodromal_iPD
PLD3	501.829	-0.0409287	0.0791243	-0.517271	0.604967	0.913216	Classical Monocyte	Prodromal_iPD
SERTAD1	117.957	0.0738951	0.151836	0.486677	0.626487	0.919419	Classical Monocyte	Prodromal_iPD
SERTAD3	181.163	0.0557757	0.127278	0.438219	0.661227	0.925357	Classical Monocyte	Prodromal_iPD
BLVRB	1184.68	-0.00146071	0.0735287	-0.0198658	0.98415	0.998907	Classical Monocyte	Prodromal_iPD
SHKBP1	522.612	-0.00604584	0.0601644	-0.100489	0.919956	0.986676	Classical Monocyte	Prodromal_iPD
LTBP4	34.54	0.0518581	0.141512	0.366457	0.714024	0.940596	Classical Monocyte	Prodromal_iPD
NUMBL	5.69041	-0.425261	0.260529	-1.6323	0.102616	0.597588	Classical Monocyte	Prodromal_iPD
COQ8B	47.4126	0.015046	0.102725	0.146468	0.883552	0.982115	Classical Monocyte	Prodromal_iPD
ITPKC	20.5232	-0.162073	0.154793	-1.04703	0.295086	0.779348	Classical Monocyte	Prodromal_iPD
SNRPA	225.788	-0.0140628	0.0793147	-0.177304	0.85927	0.97804	Classical Monocyte	Prodromal_iPD
RAB4B	176.447	-0.0991007	0.0773834	-1.28065	0.200318	0.713172	Classical Monocyte	Prodromal_iPD
EGLN2	135.629	-0.134315	0.0845866	-1.5879	0.11231	0.61726	Classical Monocyte	Prodromal_iPD
CYP2S1	39.6013	0.325435	0.199779	1.62897	0.103318	0.600696	Classical Monocyte	Prodromal_iPD
AXL	1.74929	-1.35794	0.791367	-1.71594	0.0861735	0.574418	Classical Monocyte	Prodromal_iPD
HNRNPUL1	419.898	0.0633961	0.0548188	1.15647	0.24749	0.748774	Classical Monocyte	Prodromal_iPD
CCDC97	57.7578	-0.155439	0.0862555	-1.80207	0.0715338	0.554001	Classical Monocyte	Prodromal_iPD
TMEM91	196.172	-0.0331762	0.0751198	-0.441644	0.658747	0.924563	Classical Monocyte	Prodromal_iPD
B9D2	43.6642	-0.0939278	0.113207	-0.829697	0.40671	0.833134	Classical Monocyte	Prodromal_iPD
EXOSC5	85.7648	-0.0259162	0.10548	-0.245697	0.805917	0.966183	Classical Monocyte	Prodromal_iPD
BCKDHA	198.289	0.125977	0.0779555	1.61602	0.106091	0.607241	Classical Monocyte	Prodromal_iPD
B3GNT8	29.6621	-0.269916	0.177094	-1.52414	0.127473	0.636003	Classical Monocyte	Prodromal_iPD
DMAC2	41.5017	-0.0741171	0.110631	-0.669952	0.502889	0.877719	Classical Monocyte	Prodromal_iPD
CEACAM21	7.71398	0.233032	0.296572	0.785754	0.432012	0.848698	Classical Monocyte	Prodromal_iPD
CEACAM4	81.1943	-0.0377734	0.124196	-0.304144	0.761018	0.953325	Classical Monocyte	Prodromal_iPD
CEACAM3	11.1404	0.00287614	0.227014	0.0126694	0.989892	0.999279	Classical Monocyte	Prodromal_iPD
CD79A	8.87948	0.0302711	0.563125	0.0537555	0.95713	0.992915	Classical Monocyte	Prodromal_iPD
ARHGEF1	573.047	0.00233472	0.0477806	0.0488634	0.961028	0.99395	Classical Monocyte	Prodromal_iPD
RABAC1	574.045	0.0284998	0.0779503	0.365616	0.714652	0.940899	Classical Monocyte	Prodromal_iPD
ZNF574	20.0829	-0.0378786	0.156028	-0.242768	0.808185	0.966249	Classical Monocyte	Prodromal_iPD
POU2F2	782.837	0.0549618	0.110193	0.498777	0.617936	0.91649	Classical Monocyte	Prodromal_iPD
DEDD2	178.266	0.154858	0.103312	1.49893	0.133892	0.647634	Classical Monocyte	Prodromal_iPD
ZNF526	10.564	0.0171188	0.201827	0.0848196	0.932405	0.989506	Classical Monocyte	Prodromal_iPD
GSK3A	166.082	-0.00748083	0.0645904	-0.11582	0.907795	0.98639	Classical Monocyte	Prodromal_iPD
ERF	81.9518	0.055688	0.131107	0.424752	0.671018	0.930065	Classical Monocyte	Prodromal_iPD
CIC	124.622	0.0853501	0.0789685	1.08081	0.27978	0.767579	Classical Monocyte	Prodromal_iPD
PAFAH1B3	61.4659	-0.0697436	0.101497	-0.687151	0.491988	0.875554	Classical Monocyte	Prodromal_iPD
MEGF8	13.7981	-0.0879994	0.187146	-0.470218	0.638199	0.921466	Classical Monocyte	Prodromal_iPD
CNFN	12.4279	-0.32874	0.234409	-1.40242	0.160789	0.67454	Classical Monocyte	Prodromal_iPD
LYPD3	3.80643	-0.0144578	0.402316	-0.0359363	0.971333	0.996071	Classical Monocyte	Prodromal_iPD
PHLDB3	30.6501	0.0725167	0.201144	0.360522	0.718457	0.941622	Classical Monocyte	Prodromal_iPD
ETHE1	288.989	-0.0112705	0.0819853	-0.13747	0.890659	0.983095	Classical Monocyte	Prodromal_iPD
ZNF575	7.95198	0.0192822	0.223239	0.0863749	0.931168	0.989506	Classical Monocyte	Prodromal_iPD
XRCC1	93.8098	-0.0818152	0.0721864	-1.13339	0.257051	0.754347	Classical Monocyte	Prodromal_iPD
PINLYP	6.15383	0.246606	0.319432	0.772014	0.440106	0.851364	Classical Monocyte	Prodromal_iPD
IRGQ	38.9591	-0.132833	0.142613	-0.931423	0.351635	0.806384	Classical Monocyte	Prodromal_iPD
ZNF576	17.3699	0.0923105	0.16959	0.544316	0.586224	0.906313	Classical Monocyte	Prodromal_iPD
ZNF428	140.862	-0.0213972	0.0805101	-0.26577	0.790416	0.961751	Classical Monocyte	Prodromal_iPD
PLAUR	1083.73	-0.172397	0.154641	-1.11482	0.264926	0.75778	Classical Monocyte	Prodromal_iPD
SMG9	42.3326	0.072926	0.107397	0.679031	0.497118	0.877016	Classical Monocyte	Prodromal_iPD
KCNN4	43.9559	0.0066374	0.22535	0.0294538	0.976503	0.996542	Classical Monocyte	Prodromal_iPD
ZNF283	6.92438	-0.250398	0.260505	-0.961203	0.33645	0.798219	Classical Monocyte	Prodromal_iPD
ZNF45	12.3994	0.12741	0.208711	0.610463	0.541555	0.889585	Classical Monocyte	Prodromal_iPD
ZNF230	13.2581	0.0406551	0.172778	0.235303	0.813974	0.967355	Classical Monocyte	Prodromal_iPD
ZNF224	39.9885	-0.0508719	0.109877	-0.462991	0.643371	0.923462	Classical Monocyte	Prodromal_iPD
ZNF234	10.4543	-0.197821	0.207079	-0.95529	0.339431	0.798219	Classical Monocyte	Prodromal_iPD
ZNF226	30.7692	-0.0444613	0.11707	-0.379785	0.704105	0.937452	Classical Monocyte	Prodromal_iPD
ZNF227	17.0772	0.00479001	0.14726	0.0325275	0.974051	0.996071	Classical Monocyte	Prodromal_iPD
ZNF235	20.2118	-0.132064	0.173276	-0.76216	0.445965	0.853455	Classical Monocyte	Prodromal_iPD
ZNF180	18.7786	-0.0579437	0.158144	-0.366398	0.714068	0.940596	Classical Monocyte	Prodromal_iPD
PVR	35.5458	-0.104073	0.134701	-0.772617	0.439749	0.851364	Classical Monocyte	Prodromal_iPD
CEACAM19	9.93461	0.130967	0.255579	0.512433	0.608348	0.913904	Classical Monocyte	Prodromal_iPD
BCL3	428.523	0.160879	0.195491	0.822952	0.410535	0.835118	Classical Monocyte	Prodromal_iPD
NECTIN2	83.6344	0.447061	0.195943	2.28158	0.022514	0.417182	Classical Monocyte	Prodromal_iPD
CLPTM1	140.572	0.156136	0.0687821	2.27	0.0232074	0.421424	Classical Monocyte	Prodromal_iPD
RELB	413.545	0.247853	0.125814	1.96998	0.0488402	0.533333	Classical Monocyte	Prodromal_iPD
CLASRP	218.847	0.177121	0.0746051	2.37411	0.0175914	0.407989	Classical Monocyte	Prodromal_iPD
ZNF296	42.4291	0.0644039	0.156836	0.410644	0.681334	0.932033	Classical Monocyte	Prodromal_iPD
GEMIN7	67.2177	0.0725779	0.122013	0.594836	0.551953	0.892885	Classical Monocyte	Prodromal_iPD
MARK4	131.297	0.183441	0.112904	1.62475	0.104217	0.601991	Classical Monocyte	Prodromal_iPD
PPP1R37	19.1996	-0.173607	0.146193	-1.18752	0.235023	0.739309	Classical Monocyte	Prodromal_iPD
TRAPPC6A	159.638	0.121558	0.0768942	1.58085	0.113912	0.618878	Classical Monocyte	Prodromal_iPD
BLOC1S3	14.2238	-0.0502644	0.183205	-0.274362	0.783806	0.959842	Classical Monocyte	Prodromal_iPD
ERCC2	32.6266	0.0831696	0.119785	0.694323	0.48748	0.873157	Classical Monocyte	Prodromal_iPD
PPP1R13L	7.10445	-0.391991	0.242157	-1.61875	0.105501	0.606136	Classical Monocyte	Prodromal_iPD
CD3EAP	8.90595	-0.298997	0.252569	-1.18382	0.236484	0.739804	Classical Monocyte	Prodromal_iPD
ERCC1	527.712	-0.230991	0.08481	-2.72363	0.0064569	0.328339	Classical Monocyte	Prodromal_iPD
FOSB	2064.97	-0.165006	0.184556	-0.894068	0.371286	0.8174	Classical Monocyte	Prodromal_iPD
RTN2	6.96424	-0.303181	0.242666	-1.24938	0.211527	0.717624	Classical Monocyte	Prodromal_iPD
PPM1N	7.64632	0.157846	0.308063	0.512382	0.608384	0.913904	Classical Monocyte	Prodromal_iPD
VASP	864.964	0.0646786	0.0624008	1.0365	0.299968	0.783021	Classical Monocyte	Prodromal_iPD
OPA3	56.8962	-0.0321759	0.09625	-0.334295	0.738157	0.947254	Classical Monocyte	Prodromal_iPD
EML2	40.3849	-0.129653	0.120269	-1.07803	0.281022	0.768659	Classical Monocyte	Prodromal_iPD
SNRPD2	820.342	0.265909	0.103021	2.58112	0.00984813	0.353535	Classical Monocyte	Prodromal_iPD
QPCTL	24.9393	-0.0290904	0.144856	-0.200823	0.840837	0.973399	Classical Monocyte	Prodromal_iPD
FBXO46	45.9758	0.0762882	0.10254	0.743982	0.456887	0.857045	Classical Monocyte	Prodromal_iPD
DMWD	7.34761	-0.0261126	0.266328	-0.0980466	0.921895	0.987488	Classical Monocyte	Prodromal_iPD
SYMPK	169.315	0.00670048	0.080784	0.0829432	0.933897	0.989506	Classical Monocyte	Prodromal_iPD
IRF2BP1	23.9893	-0.0855009	0.136567	-0.626073	0.531267	0.888115	Classical Monocyte	Prodromal_iPD
MYPOP	45.3088	0.0582633	0.118443	0.491911	0.622782	0.91862	Classical Monocyte	Prodromal_iPD
CCDC61	27.8908	-0.140993	0.155943	-0.904127	0.365928	0.815377	Classical Monocyte	Prodromal_iPD
PPP5C	56.9379	-0.086792	0.129585	-0.669767	0.503006	0.877719	Classical Monocyte	Prodromal_iPD
PPP5D1	7.83088	-0.047428	0.23988	-0.197716	0.843268	0.973399	Classical Monocyte	Prodromal_iPD
CALM3	576.8	0.0808883	0.0674079	1.19998	0.230147	0.735644	Classical Monocyte	Prodromal_iPD
PTGIR	72.8523	0.0673482	0.161589	0.416786	0.676835	0.930986	Classical Monocyte	Prodromal_iPD
DACT3	3.24624	0.377357	0.514514	0.733424	0.4633	0.860751	Classical Monocyte	Prodromal_iPD
PRKD2	85.3681	0.0857754	0.116124	0.738652	0.460118	0.859364	Classical Monocyte	Prodromal_iPD
STRN4	183.832	0.075022	0.0641958	1.16864	0.242547	0.744297	Classical Monocyte	Prodromal_iPD
FKRP	15.2099	-0.192723	0.163917	-1.17573	0.239701	0.741791	Classical Monocyte	Prodromal_iPD
SLC1A5	70.6061	0.0427426	0.143939	0.29695	0.766505	0.954962	Classical Monocyte	Prodromal_iPD
AP2S1	1150.96	0.0630925	0.0684917	0.92117	0.356962	0.810326	Classical Monocyte	Prodromal_iPD
ARHGAP35	86.5795	0.00761165	0.0951474	0.0799985	0.936238	0.98957	Classical Monocyte	Prodromal_iPD
TMEM160	331.519	0.150838	0.0896197	1.68309	0.0923571	0.584309	Classical Monocyte	Prodromal_iPD
SAE1	106.888	-0.090128	0.0879852	-1.02435	0.305668	0.786404	Classical Monocyte	Prodromal_iPD
BBC3	101.23	-0.1663	0.105507	-1.57619	0.114981	0.620897	Classical Monocyte	Prodromal_iPD
CCDC9	108.551	-0.0811259	0.0922622	-0.879297	0.37924	0.821829	Classical Monocyte	Prodromal_iPD
INAFM1	51.8253	0.173694	0.151265	1.14827	0.250856	0.750463	Classical Monocyte	Prodromal_iPD
C5AR1	806.418	-0.166216	0.145527	-1.14217	0.253385	0.752345	Classical Monocyte	Prodromal_iPD
C5AR2	54.8703	-0.0990062	0.133529	-0.741456	0.458417	0.858387	Classical Monocyte	Prodromal_iPD
DHX34	217.22	-0.323624	0.101113	-3.20062	0.00137133	0.288841	Classical Monocyte	Prodromal_iPD
KPTN	19.6199	-0.316176	0.144397	-2.18963	0.0285508	0.461661	Classical Monocyte	Prodromal_iPD
NAPA	469.416	0.0628722	0.0680269	0.924226	0.355369	0.808598	Classical Monocyte	Prodromal_iPD
BICRA	32.3161	0.077393	0.142256	0.544042	0.586412	0.906313	Classical Monocyte	Prodromal_iPD
NOP53	693.53	0.0521386	0.0741931	0.702741	0.482217	0.870188	Classical Monocyte	Prodromal_iPD
SELENOW	335.843	0.0974012	0.0893737	1.08982	0.275792	0.764226	Classical Monocyte	Prodromal_iPD
PLA2G4C	10.6516	-0.481736	0.402698	-1.19627	0.231591	0.736124	Classical Monocyte	Prodromal_iPD
LIG1	15.0955	-0.0175391	0.161987	-0.108275	0.913777	0.98639	Classical Monocyte	Prodromal_iPD
ZSWIM9	22.237	-0.125858	0.146068	-0.861636	0.388888	0.826194	Classical Monocyte	Prodromal_iPD
CARD8	213.562	-0.0254617	0.0825149	-0.30857	0.757648	0.952815	Classical Monocyte	Prodromal_iPD
EMP3	2826.87	0.0462399	0.0800026	0.57798	0.563278	0.897179	Classical Monocyte	Prodromal_iPD
TMEM143	11.2205	0.313019	0.203747	1.53631	0.124462	0.631731	Classical Monocyte	Prodromal_iPD
KDELR1	472.897	0.0796972	0.0603579	1.32041	0.186698	0.697769	Classical Monocyte	Prodromal_iPD
GRIN2D	6.45259	-0.182169	0.260455	-0.699426	0.484286	0.871683	Classical Monocyte	Prodromal_iPD
GRWD1	20.3683	-0.183428	0.16161	-1.135	0.256375	0.754193	Classical Monocyte	Prodromal_iPD
CYTH2	84.0277	-0.149884	0.0925911	-1.61877	0.105496	0.606136	Classical Monocyte	Prodromal_iPD
SPHK2	29.9269	-0.242844	0.117451	-2.06761	0.0386766	0.500886	Classical Monocyte	Prodromal_iPD
DBP	90.6049	0.240582	0.118505	2.03014	0.0423428	0.511603	Classical Monocyte	Prodromal_iPD
CA11	11.9427	0.266658	0.219421	1.21528	0.224258	0.731248	Classical Monocyte	Prodromal_iPD
BCAT2	32.7894	0.00509296	0.131785	0.038646	0.969173	0.995847	Classical Monocyte	Prodromal_iPD
PPP1R15A	1264.9	-0.234341	0.138609	-1.69066	0.0909019	0.583037	Classical Monocyte	Prodromal_iPD
TULP2	16.4618	0.159111	0.238923	0.665949	0.505444	0.877719	Classical Monocyte	Prodromal_iPD
NUCB1	380.577	-0.108133	0.0706582	-1.53036	0.125927	0.632414	Classical Monocyte	Prodromal_iPD
BAX	521.514	0.0121859	0.0653341	0.186517	0.852039	0.975584	Classical Monocyte	Prodromal_iPD
FTL	47743.6	0.00716711	0.0688732	0.104062	0.91712	0.98639	Classical Monocyte	Prodromal_iPD
GYS1	61.95	-0.000752247	0.103363	-0.00727774	0.994193	0.999279	Classical Monocyte	Prodromal_iPD
RUVBL2	77.3802	-0.0272886	0.0827714	-0.329686	0.741637	0.947972	Classical Monocyte	Prodromal_iPD
SNRNP70	356.237	-0.000411204	0.0601577	-0.00683544	0.994546	0.999279	Classical Monocyte	Prodromal_iPD
LIN7B	29.6357	0.26352	0.164352	1.60339	0.10885	0.611603	Classical Monocyte	Prodromal_iPD
TRPM4	36.8996	-0.171687	0.169793	-1.01116	0.311942	0.790464	Classical Monocyte	Prodromal_iPD
SLC6A16	5.1572	0.0218991	0.330803	0.0661998	0.947219	0.990384	Classical Monocyte	Prodromal_iPD
CD37	2151.26	-0.0262546	0.065126	-0.403135	0.686849	0.934217	Classical Monocyte	Prodromal_iPD
PIH1D1	155.271	-0.102916	0.0869805	-1.18321	0.236725	0.739804	Classical Monocyte	Prodromal_iPD
ALDH16A1	94.9	-0.166571	0.112617	-1.47909	0.139115	0.652949	Classical Monocyte	Prodromal_iPD
FLT3LG	49.3184	0.0190853	0.11051	0.172702	0.862886	0.97804	Classical Monocyte	Prodromal_iPD
FCGRT	1488.46	0.0302261	0.0650423	0.464715	0.642136	0.923183	Classical Monocyte	Prodromal_iPD
RCN3	52.7824	-0.0890026	0.139058	-0.640041	0.522146	0.885261	Classical Monocyte	Prodromal_iPD
NOSIP	204.919	-0.0812206	0.080605	-1.00764	0.313628	0.790464	Classical Monocyte	Prodromal_iPD
PRRG2	7.15251	0.518441	0.260501	1.99017	0.0465722	0.529875	Classical Monocyte	Prodromal_iPD
PRR12	99.973	0.0756488	0.108882	0.69478	0.487193	0.873126	Classical Monocyte	Prodromal_iPD
RRAS	171.068	0.0787048	0.11466	0.686416	0.492451	0.87565	Classical Monocyte	Prodromal_iPD
SCAF1	76.6175	-0.0749791	0.0813045	-0.922201	0.356424	0.809749	Classical Monocyte	Prodromal_iPD
IRF3	120.53	-0.0730894	0.0950639	-0.768845	0.441986	0.851364	Classical Monocyte	Prodromal_iPD
BCL2L12	30.2615	-0.0472158	0.121488	-0.388648	0.697537	0.9372	Classical Monocyte	Prodromal_iPD
PRMT1	146.888	0.0251779	0.0798032	0.3155	0.752382	0.951881	Classical Monocyte	Prodromal_iPD
TSKS	3.4131	0.183693	0.495734	0.370548	0.710974	0.939891	Classical Monocyte	Prodromal_iPD
AP2A1	232.975	0.161811	0.0678779	2.38386	0.017132	0.406636	Classical Monocyte	Prodromal_iPD
FUZ	26.9704	-0.372077	0.128989	-2.88457	0.00391943	0.313082	Classical Monocyte	Prodromal_iPD
MED25	98.5283	-0.0748762	0.0750445	-0.997758	0.318397	0.792989	Classical Monocyte	Prodromal_iPD
PTOV1	165.25	-0.120806	0.0694313	-1.73994	0.08187	0.564747	Classical Monocyte	Prodromal_iPD
PNKP	153.652	-0.217979	0.0633024	-3.44346	0.000574322	0.198086	Classical Monocyte	Prodromal_iPD
AKT1S1	56.8062	0.0875221	0.0908124	0.963769	0.335162	0.798087	Classical Monocyte	Prodromal_iPD
TBC1D17	59.5742	-0.294948	0.0862668	-3.41903	0.000628457	0.20362	Classical Monocyte	Prodromal_iPD
IL4I1	26.2208	-0.204059	0.168002	-1.21462	0.224511	0.731428	Classical Monocyte	Prodromal_iPD
NUP62	121.263	-0.21242	0.0788676	-2.69337	0.00707335	0.329729	Classical Monocyte	Prodromal_iPD
ATF5	134.104	0.163276	0.0918578	1.77749	0.0754883	0.561007	Classical Monocyte	Prodromal_iPD
SIGLEC11	7.61901	-0.94406	0.325241	-2.90265	0.00370024	0.309086	Classical Monocyte	Prodromal_iPD
VRK3	88.4071	-0.0589425	0.094825	-0.621592	0.53421	0.888804	Classical Monocyte	Prodromal_iPD
ZNF473	18.2379	-0.0928627	0.179044	-0.518659	0.603999	0.912114	Classical Monocyte	Prodromal_iPD
KCNC3	39.3296	-0.032394	0.191018	-0.169586	0.865336	0.978409	Classical Monocyte	Prodromal_iPD
NR1H2	270.315	0.0134867	0.0833091	0.161888	0.871394	0.978703	Classical Monocyte	Prodromal_iPD
POLD1	30.2846	0.0554118	0.119648	0.463123	0.643276	0.923462	Classical Monocyte	Prodromal_iPD
SPIB	4.29053	-0.127164	0.422697	-0.300839	0.763537	0.953354	Classical Monocyte	Prodromal_iPD
EMC10	226.076	-0.0987328	0.0611759	-1.61392	0.106546	0.608539	Classical Monocyte	Prodromal_iPD
JOSD2	254.375	0.0522353	0.0820215	0.636849	0.524223	0.885346	Classical Monocyte	Prodromal_iPD
CLEC11A	76.7094	0.11297	0.178305	0.633578	0.526356	0.886373	Classical Monocyte	Prodromal_iPD
KLK1	5.12384	-0.121705	0.306428	-0.397174	0.691239	0.935252	Classical Monocyte	Prodromal_iPD
CTU1	63.6422	-0.216199	0.10578	-2.04385	0.040968	0.506694	Classical Monocyte	Prodromal_iPD
SIGLEC9	197.64	-0.144019	0.0929062	-1.55016	0.121104	0.625958	Classical Monocyte	Prodromal_iPD
SIGLEC7	103.208	-0.087334	0.102137	-0.855064	0.392516	0.827976	Classical Monocyte	Prodromal_iPD
CD33	354.282	-0.0997589	0.057329	-1.74011	0.0818394	0.564747	Classical Monocyte	Prodromal_iPD
ETFB	290.402	-0.028716	0.0851122	-0.33739	0.735823	0.9471	Classical Monocyte	Prodromal_iPD
CLDND2	17.4467	0.186397	0.209813	0.888392	0.37433	0.819311	Classical Monocyte	Prodromal_iPD
NKG7	56.8563	-0.31743	0.352803	-0.899736	0.368261	0.815483	Classical Monocyte	Prodromal_iPD
SIGLEC10	99.3127	-0.104194	0.148736	-0.700529	0.483597	0.871197	Classical Monocyte	Prodromal_iPD
SIGLEC12	6.06595	0.274259	0.582237	0.471043	0.63761	0.921466	Classical Monocyte	Prodromal_iPD
ZNF175	5.59121	-0.0543798	0.284255	-0.191306	0.848286	0.974632	Classical Monocyte	Prodromal_iPD
SIGLEC5	73.1279	0.0679006	0.141853	0.478668	0.632175	0.920426	Classical Monocyte	Prodromal_iPD
SIGLEC14	60.8397	0.16369	0.274725	0.595831	0.551288	0.892885	Classical Monocyte	Prodromal_iPD
SPACA6	49.894	0.251113	0.133188	1.88541	0.0593751	0.546093	Classical Monocyte	Prodromal_iPD
FPR1	911.13	-0.210091	0.103897	-2.0221	0.0431662	0.516112	Classical Monocyte	Prodromal_iPD
FPR2	58.081	-0.257778	0.159044	-1.6208	0.105062	0.60491	Classical Monocyte	Prodromal_iPD
FPR3	28.5558	-0.734144	0.283681	-2.58792	0.00965574	0.350431	Classical Monocyte	Prodromal_iPD
ZNF577	32.0123	-0.51724	0.20639	-2.50612	0.0122063	0.373395	Classical Monocyte	Prodromal_iPD
ZNF649	14.2849	0.170892	0.193392	0.883655	0.376883	0.820453	Classical Monocyte	Prodromal_iPD
ZNF350	64.5018	0.334266	0.125181	2.67026	0.00757921	0.329729	Classical Monocyte	Prodromal_iPD
ZNF615	11.4632	-0.327101	0.192564	-1.69865	0.0893843	0.580703	Classical Monocyte	Prodromal_iPD
ZNF614	11.8823	-0.208132	0.206952	-1.0057	0.31456	0.790464	Classical Monocyte	Prodromal_iPD
ZNF432	14.6627	-0.0523551	0.183419	-0.285439	0.775308	0.956161	Classical Monocyte	Prodromal_iPD
ZNF841	21.4627	-0.369798	0.146057	-2.53187	0.0113455	0.365677	Classical Monocyte	Prodromal_iPD
ZNF616	3.82954	-0.336541	0.350702	-0.959621	0.337246	0.798219	Classical Monocyte	Prodromal_iPD
ZNF836	29.4899	0.247864	0.139875	1.77204	0.0763876	0.561007	Classical Monocyte	Prodromal_iPD
PPP2R1A	318.4	-0.0387589	0.0504519	-0.768234	0.442348	0.851513	Classical Monocyte	Prodromal_iPD
ZNF766	54.4452	0.0510257	0.116553	0.437791	0.661538	0.925564	Classical Monocyte	Prodromal_iPD
ZNF480	57.2217	0.0997535	0.0990354	1.00725	0.313814	0.790464	Classical Monocyte	Prodromal_iPD
ZNF880	19.7206	0.218474	0.215988	1.01151	0.311773	0.790464	Classical Monocyte	Prodromal_iPD
ZNF528	6.31658	-0.416291	0.294647	-1.41285	0.157701	0.670433	Classical Monocyte	Prodromal_iPD
ZNF808	43.6144	-0.17629	0.134268	-1.31298	0.189191	0.70119	Classical Monocyte	Prodromal_iPD
ZNF701	35.234	0.138651	0.123869	1.11934	0.262997	0.756515	Classical Monocyte	Prodromal_iPD
ZNF83	66.5301	0.107808	0.181677	0.593406	0.55291	0.892885	Classical Monocyte	Prodromal_iPD
ZNF611	68.2888	0.162874	0.099308	1.64009	0.100986	0.593591	Classical Monocyte	Prodromal_iPD
ZNF600	26.9882	-0.198021	0.203587	-0.972657	0.330724	0.79795	Classical Monocyte	Prodromal_iPD
ZNF28	19.3595	-0.373877	0.165875	-2.25397	0.024198	0.426715	Classical Monocyte	Prodromal_iPD
ZNF468	19.072	-0.172288	0.162778	-1.05842	0.289863	0.776059	Classical Monocyte	Prodromal_iPD
ZNF320	7.17106	-0.161385	0.240271	-0.67168	0.501787	0.877719	Classical Monocyte	Prodromal_iPD
ZNF888	20.0746	-0.171788	0.151348	-1.13505	0.256352	0.754193	Classical Monocyte	Prodromal_iPD
ZNF816	5.16508	-0.224552	0.298879	-0.751316	0.452462	0.855599	Classical Monocyte	Prodromal_iPD
ZNF160	72.7025	0.0461846	0.10422	0.443145	0.657661	0.924563	Classical Monocyte	Prodromal_iPD
ZNF347	5.85796	-0.291439	0.265833	-1.09632	0.272938	0.762789	Classical Monocyte	Prodromal_iPD
ZNF665	4.71531	0.079534	0.304318	0.261352	0.793821	0.962055	Classical Monocyte	Prodromal_iPD
ZNF677	8.18387	0.258697	0.276008	0.937281	0.348614	0.804876	Classical Monocyte	Prodromal_iPD
ZNF845	18.0681	0.182327	0.173532	1.05068	0.293405	0.778735	Classical Monocyte	Prodromal_iPD
ZNF525	9.06528	0.461259	0.240853	1.91511	0.0554788	0.540729	Classical Monocyte	Prodromal_iPD
ZNF765	19.9529	0.187808	0.15388	1.22049	0.222281	0.729474	Classical Monocyte	Prodromal_iPD
ZNF761	18.8661	0.106451	0.178128	0.597609	0.550101	0.892885	Classical Monocyte	Prodromal_iPD
ZNF813	12.3931	-0.172221	0.202405	-0.850875	0.394839	0.829231	Classical Monocyte	Prodromal_iPD
ZNF331	143.307	-0.242382	0.291497	-0.831509	0.405686	0.833134	Classical Monocyte	Prodromal_iPD
NLRP12	249.572	-0.18786	0.112304	-1.67278	0.0943703	0.585635	Classical Monocyte	Prodromal_iPD
MYADM	1176.39	-0.106777	0.0928709	-1.14974	0.250252	0.749705	Classical Monocyte	Prodromal_iPD
PRKCG	11.4829	1.35171	0.345308	3.91451	9.05875e-05	0.087296	Classical Monocyte	Prodromal_iPD
VSTM1	130.275	-0.661126	0.431541	-1.53201	0.12552	0.632082	Classical Monocyte	Prodromal_iPD
OSCAR	364.954	-0.181488	0.131174	-1.38357	0.166491	0.682339	Classical Monocyte	Prodromal_iPD
NDUFA3	391.098	0.163161	0.150667	1.08292	0.278843	0.767579	Classical Monocyte	Prodromal_iPD
TFPT	46.9502	0.0841231	0.141686	0.593729	0.552693	0.892885	Classical Monocyte	Prodromal_iPD
PRPF31	110.168	-0.0409084	0.0655452	-0.624124	0.532546	0.888115	Classical Monocyte	Prodromal_iPD
CNOT3	85.2651	0.0405662	0.0858224	0.472676	0.636444	0.921351	Classical Monocyte	Prodromal_iPD
LENG1	58.4516	-0.0702987	0.094795	-0.741586	0.458338	0.858387	Classical Monocyte	Prodromal_iPD
TMC4	12.6231	0.271116	0.314166	0.862973	0.388152	0.825403	Classical Monocyte	Prodromal_iPD
MBOAT7	366.524	0.018291	0.0758222	0.241236	0.809372	0.966249	Classical Monocyte	Prodromal_iPD
TSEN34	270.464	-0.0932234	0.0796546	-1.17035	0.241862	0.743856	Classical Monocyte	Prodromal_iPD
LILRB3	543.773	-0.0599394	0.0805147	-0.744454	0.456602	0.857043	Classical Monocyte	Prodromal_iPD
LILRA6	154.478	-0.0519251	0.169077	-0.30711	0.75876	0.952827	Classical Monocyte	Prodromal_iPD
LILRB2	755.756	0.0365135	0.0783774	0.465868	0.64131	0.922627	Classical Monocyte	Prodromal_iPD
LILRA5	822.184	-0.125451	0.109095	-1.14992	0.250177	0.749705	Classical Monocyte	Prodromal_iPD
LILRA4	7.16095	-0.161272	0.294102	-0.548355	0.583448	0.904982	Classical Monocyte	Prodromal_iPD
LAIR1	133.121	0.0464599	0.119156	0.389909	0.696604	0.9372	Classical Monocyte	Prodromal_iPD
LENG8	356.894	0.136813	0.09783	1.39847	0.161971	0.674918	Classical Monocyte	Prodromal_iPD
LENG9	11.2599	-0.213837	0.216643	-0.987047	0.323619	0.794765	Classical Monocyte	Prodromal_iPD
LILRA2	446.877	0.012419	0.0753577	0.1648	0.869101	0.978409	Classical Monocyte	Prodromal_iPD
LILRA1	273.688	-0.0531741	0.0830088	-0.640583	0.521794	0.885261	Classical Monocyte	Prodromal_iPD
LILRB1	379.283	-0.170848	0.115794	-1.47544	0.140094	0.654134	Classical Monocyte	Prodromal_iPD
LILRB4	212.674	-0.233418	0.12525	-1.86361	0.0623768	0.54685	Classical Monocyte	Prodromal_iPD
KIR2DL3	3.53907	-1.13073	0.559371	-2.02142	0.043236	0.516112	Classical Monocyte	Prodromal_iPD
KIR2DL1	2.6065	-1.05616	0.697148	-1.51497	0.12978	0.63945	Classical Monocyte	Prodromal_iPD
KIR3DL1	4.51692	-0.711259	0.433371	-1.64122	0.100751	0.593065	Classical Monocyte	Prodromal_iPD
KIR3DL2	6.74898	-0.94445	0.433323	-2.17955	0.0292906	0.461661	Classical Monocyte	Prodromal_iPD
FCAR	532.876	-0.276692	0.183373	-1.5089	0.131325	0.644093	Classical Monocyte	Prodromal_iPD
GP6	8.12632	0.178416	0.454448	0.392601	0.694615	0.936547	Classical Monocyte	Prodromal_iPD
RDH13	14.3678	-0.105094	0.218075	-0.481916	0.629865	0.920273	Classical Monocyte	Prodromal_iPD
PPP1R12C	146.596	0.00932462	0.0913226	0.102106	0.918672	0.98639	Classical Monocyte	Prodromal_iPD
TNNT1	66.4733	0.200684	0.404263	0.496418	0.619599	0.917302	Classical Monocyte	Prodromal_iPD
TMEM86B	10.7394	0.166371	0.192719	0.863279	0.387984	0.825332	Classical Monocyte	Prodromal_iPD
PPP6R1	194.639	0.000650018	0.0604434	0.0107542	0.99142	0.999279	Classical Monocyte	Prodromal_iPD
HSPBP1	34.0071	-0.182405	0.13299	-1.37157	0.170197	0.685324	Classical Monocyte	Prodromal_iPD
TMEM150B	65.3893	-0.270561	0.143032	-1.89162	0.0585417	0.543005	Classical Monocyte	Prodromal_iPD
KMT5C	46.2078	-0.0710664	0.125024	-0.56842	0.56975	0.899818	Classical Monocyte	Prodromal_iPD
TMEM238	38.3894	0.177577	0.147435	1.20444	0.228419	0.734931	Classical Monocyte	Prodromal_iPD
UBE2S	175.838	0.0623054	0.105817	0.588804	0.555993	0.893581	Classical Monocyte	Prodromal_iPD
ISOC2	44.8139	0.0867533	0.124083	0.699155	0.484455	0.871683	Classical Monocyte	Prodromal_iPD
ZNF628	33.432	0.112815	0.123476	0.913657	0.360897	0.811012	Classical Monocyte	Prodromal_iPD
SSC5D	6.28823	-0.117345	0.26591	-0.441297	0.658998	0.924673	Classical Monocyte	Prodromal_iPD
ZNF579	26.1276	-0.102148	0.159389	-0.640874	0.521605	0.885261	Classical Monocyte	Prodromal_iPD
FIZ1	15.9581	-0.0350779	0.155663	-0.225346	0.82171	0.968762	Classical Monocyte	Prodromal_iPD
ZNF524	225.551	-0.0360455	0.0779335	-0.462516	0.643712	0.923462	Classical Monocyte	Prodromal_iPD
ZNF865	51.793	0.0111921	0.0965751	0.11589	0.90774	0.98639	Classical Monocyte	Prodromal_iPD
ZNF784	18.0717	0.0704444	0.154295	0.456558	0.647989	0.923971	Classical Monocyte	Prodromal_iPD
ZNF580	151.797	0.00911257	0.0950895	0.0958315	0.923654	0.987769	Classical Monocyte	Prodromal_iPD
ZNF581	193.939	0.0836776	0.0846371	0.988664	0.322828	0.794483	Classical Monocyte	Prodromal_iPD
CCDC106	17.7735	-0.0176227	0.168439	-0.104623	0.916675	0.98639	Classical Monocyte	Prodromal_iPD
U2AF2	152.13	-0.135699	0.0601071	-2.25762	0.0239694	0.426406	Classical Monocyte	Prodromal_iPD
EPN1	321.113	0.0391465	0.0727439	0.538141	0.59048	0.907621	Classical Monocyte	Prodromal_iPD
ZNF787	186.333	0.123558	0.0987878	1.25075	0.211027	0.717624	Classical Monocyte	Prodromal_iPD
ZNF444	24.7616	-0.157379	0.14986	-1.05017	0.29364	0.778735	Classical Monocyte	Prodromal_iPD
ZSCAN5A	37.9353	-0.0959299	0.128896	-0.744245	0.456728	0.857043	Classical Monocyte	Prodromal_iPD
ZNF582	5.49786	-0.004809	0.253133	-0.0189979	0.984843	0.99907	Classical Monocyte	Prodromal_iPD
ZNF583	6.29914	-0.241064	0.249601	-0.965797	0.334146	0.79795	Classical Monocyte	Prodromal_iPD
ZNF71	10.4747	0.107661	0.18686	0.576159	0.564508	0.897206	Classical Monocyte	Prodromal_iPD
ZNF264	47.6025	0.191498	0.100633	1.90293	0.0570496	0.542658	Classical Monocyte	Prodromal_iPD
ZNF805	24.4819	0.0510555	0.158713	0.321685	0.747692	0.950044	Classical Monocyte	Prodromal_iPD
ZNF460	34.7259	-0.256515	0.135216	-1.89707	0.0578184	0.542658	Classical Monocyte	Prodromal_iPD
ZNF543	3.93464	-0.138485	0.356345	-0.388626	0.697553	0.9372	Classical Monocyte	Prodromal_iPD
TRAPPC2B	25.4013	0.102422	0.228818	0.447611	0.654434	0.92434	Classical Monocyte	Prodromal_iPD
ZNF548	20.4895	-0.0400206	0.194089	-0.206198	0.836636	0.97163	Classical Monocyte	Prodromal_iPD
ZNF17	4.83869	-0.0965777	0.288261	-0.335036	0.737598	0.947254	Classical Monocyte	Prodromal_iPD
ZNF749	12.7047	-0.276846	0.264347	-1.04728	0.29497	0.779348	Classical Monocyte	Prodromal_iPD
ZNF773	5.72625	0.0166711	0.253788	0.0656893	0.947625	0.990497	Classical Monocyte	Prodromal_iPD
ZNF549	5.49038	0.212381	0.300653	0.7064	0.479939	0.869418	Classical Monocyte	Prodromal_iPD
ZNF550	5.5014	0.216443	0.277086	0.781139	0.434721	0.84916	Classical Monocyte	Prodromal_iPD
ZNF530	4.80394	0.0786023	0.302022	0.260254	0.794668	0.962057	Classical Monocyte	Prodromal_iPD
ZNF134	24.7844	0.212918	0.149971	1.41973	0.155686	0.668566	Classical Monocyte	Prodromal_iPD
ZNF211	23.2206	-0.105068	0.142309	-0.738305	0.460329	0.859409	Classical Monocyte	Prodromal_iPD
ZNF551	13.4362	0.50154	0.181984	2.75597	0.00585191	0.323205	Classical Monocyte	Prodromal_iPD
ZNF671	9.11935	-0.230851	0.224528	-1.02816	0.303874	0.785431	Classical Monocyte	Prodromal_iPD
ZNF776	12.9539	0.0736054	0.206149	0.357049	0.721055	0.942103	Classical Monocyte	Prodromal_iPD
ZNF586	52.6393	0.180254	0.133862	1.34656	0.17812	0.690023	Classical Monocyte	Prodromal_iPD
ZNF552	16.8935	0.0785797	0.163302	0.481191	0.63038	0.920273	Classical Monocyte	Prodromal_iPD
ZNF587B	18.6013	-0.0016931	0.166582	-0.0101638	0.991891	0.999279	Classical Monocyte	Prodromal_iPD
ZNF814	28.5921	0.128836	0.156108	0.825305	0.409199	0.834634	Classical Monocyte	Prodromal_iPD
ZNF587	35.3513	-0.108889	0.139161	-0.782472	0.433937	0.849084	Classical Monocyte	Prodromal_iPD
ZNF417	25.1731	-0.00801276	0.146551	-0.0546757	0.956397	0.99264	Classical Monocyte	Prodromal_iPD
ZNF606	10.2284	-0.0652098	0.220314	-0.295986	0.767241	0.954987	Classical Monocyte	Prodromal_iPD
ZSCAN18	11.7074	-0.335933	0.250357	-1.34182	0.179656	0.692509	Classical Monocyte	Prodromal_iPD
ZNF329	5.20148	0.218613	0.34324	0.63691	0.524184	0.885346	Classical Monocyte	Prodromal_iPD
ZNF274	47.2646	-0.0432381	0.109768	-0.393902	0.693653	0.936118	Classical Monocyte	Prodromal_iPD
ZNF544	15.549	0.240083	0.200042	1.20016	0.230075	0.735636	Classical Monocyte	Prodromal_iPD
ZNF8	17.6227	0.187447	0.146595	1.27867	0.201015	0.713172	Classical Monocyte	Prodromal_iPD
ERVK3-1	84.2718	0.239312	0.0949226	2.52113	0.0116978	0.367626	Classical Monocyte	Prodromal_iPD
ZSCAN22	6.33327	-0.434963	0.246091	-1.76749	0.0771466	0.56213	Classical Monocyte	Prodromal_iPD
A1BG	235.557	0.349169	0.155587	2.2442	0.0248194	0.43144	Classical Monocyte	Prodromal_iPD
ZNF584	5.99148	-0.333942	0.276775	-1.20655	0.227606	0.734931	Classical Monocyte	Prodromal_iPD
ZNF324B	6.61771	-0.668719	0.2576	-2.59596	0.00943277	0.346958	Classical Monocyte	Prodromal_iPD
ZNF324	16.7949	0.195635	0.169301	1.15555	0.247867	0.748854	Classical Monocyte	Prodromal_iPD
ZNF446	11.4956	0.0304678	0.194422	0.156709	0.875474	0.980051	Classical Monocyte	Prodromal_iPD
SLC27A5	10.1741	0.036503	0.219949	0.165961	0.868188	0.978409	Classical Monocyte	Prodromal_iPD
ZBTB45	25.4521	-0.161161	0.141163	-1.14167	0.253591	0.752538	Classical Monocyte	Prodromal_iPD
TRIM28	184.229	-0.0190259	0.0700071	-0.271771	0.785798	0.960576	Classical Monocyte	Prodromal_iPD
CHMP2A	435.657	0.0180497	0.0690194	0.261517	0.793694	0.962055	Classical Monocyte	Prodromal_iPD
UBE2M	265.694	0.143435	0.0856064	1.67551	0.0938336	0.585635	Classical Monocyte	Prodromal_iPD
MZF1	65.8202	-0.275632	0.12024	-2.29236	0.021885	0.411238	Classical Monocyte	Prodromal_iPD
ZCCHC3	37.7264	-0.143909	0.106713	-1.34855	0.17748	0.688507	Classical Monocyte	Prodromal_iPD
SOX12	5.09546	0.0223772	0.290615	0.0769995	0.938624	0.98957	Classical Monocyte	Prodromal_iPD
TRIB3	23.7139	0.140897	0.178418	0.789699	0.429703	0.848018	Classical Monocyte	Prodromal_iPD
RBCK1	293.076	0.0178535	0.0639844	0.279029	0.780222	0.957876	Classical Monocyte	Prodromal_iPD
TBC1D20	73.8692	-0.135229	0.087291	-1.54917	0.12134	0.625958	Classical Monocyte	Prodromal_iPD
CSNK2A1	201.665	0.184129	0.0625817	2.94222	0.00325873	0.306281	Classical Monocyte	Prodromal_iPD
SRXN1	62.8887	0.0474606	0.146649	0.323633	0.746216	0.949487	Classical Monocyte	Prodromal_iPD
FAM110A	155.003	-0.187355	0.110704	-1.6924	0.0905699	0.583006	Classical Monocyte	Prodromal_iPD
PSMF1	330.419	-0.0385517	0.0630555	-0.611394	0.540939	0.889418	Classical Monocyte	Prodromal_iPD
SDCBP2	9.00382	-0.575485	0.250425	-2.29803	0.02156	0.411238	Classical Monocyte	Prodromal_iPD
FKBP1A	1165.24	0.021371	0.065397	0.326789	0.743828	0.948593	Classical Monocyte	Prodromal_iPD
NSFL1C	169.256	-0.0345819	0.0726744	-0.475847	0.634183	0.921351	Classical Monocyte	Prodromal_iPD
SIRPB2	330.434	-0.122226	0.139197	-0.878081	0.3799	0.822363	Classical Monocyte	Prodromal_iPD
SIRPD	72.353	-0.142289	0.117828	-1.20759	0.227204	0.734412	Classical Monocyte	Prodromal_iPD
SIRPB1	331.586	-0.197991	0.147127	-1.34571	0.178396	0.690685	Classical Monocyte	Prodromal_iPD
SIRPA	420.095	-0.0382461	0.0732966	-0.521799	0.60181	0.91155	Classical Monocyte	Prodromal_iPD
STK35	37.0187	0.0214319	0.118053	0.181545	0.85594	0.976912	Classical Monocyte	Prodromal_iPD
TGM3	7.20009	0.524325	0.45286	1.15781	0.246942	0.747962	Classical Monocyte	Prodromal_iPD
SNRPB	438.911	0.0599192	0.0698652	0.85764	0.391091	0.827538	Classical Monocyte	Prodromal_iPD
ZNF343	7.30882	-0.450166	0.241976	-1.86037	0.0628325	0.54685	Classical Monocyte	Prodromal_iPD
NOP56	97.8754	-0.0736472	0.0917408	-0.802775	0.422105	0.844052	Classical Monocyte	Prodromal_iPD
IDH3B	195.994	0.140666	0.0644148	2.18376	0.0289802	0.461661	Classical Monocyte	Prodromal_iPD
PCED1A	66.7457	-0.0340089	0.0882328	-0.385446	0.699907	0.937452	Classical Monocyte	Prodromal_iPD
VPS16	85.9353	0.0435901	0.0693902	0.628188	0.529881	0.887537	Classical Monocyte	Prodromal_iPD
PTPRA	274.387	0.103765	0.0694779	1.4935	0.135306	0.648079	Classical Monocyte	Prodromal_iPD
MRPS26	84.6988	-0.0155997	0.111581	-0.139806	0.888813	0.982968	Classical Monocyte	Prodromal_iPD
UBOX5	29.2441	0.0482532	0.132751	0.363486	0.716242	0.940974	Classical Monocyte	Prodromal_iPD
FASTKD5	28.1781	0.281151	0.137237	2.04866	0.0404953	0.505636	Classical Monocyte	Prodromal_iPD
DDRGK1	178.193	-0.134211	0.0684038	-1.96203	0.0497587	0.533333	Classical Monocyte	Prodromal_iPD
ITPA	157.562	0.0902622	0.0826291	1.09238	0.274667	0.762789	Classical Monocyte	Prodromal_iPD
ATRN	117.569	0.026455	0.0998364	0.264983	0.791022	0.961751	Classical Monocyte	Prodromal_iPD
SIGLEC1	41.9655	0.238264	0.321253	0.74167	0.458287	0.858387	Classical Monocyte	Prodromal_iPD
CENPB	105.958	0.178296	0.0785815	2.26893	0.0232724	0.421686	Classical Monocyte	Prodromal_iPD
CDC25B	21.7093	0.199695	0.166087	1.20235	0.229227	0.734931	Classical Monocyte	Prodromal_iPD
AP5S1	20.2163	0.0636792	0.164405	0.387332	0.69851	0.937388	Classical Monocyte	Prodromal_iPD
MAVS	95.1006	0.0127442	0.0959393	0.132836	0.894323	0.984452	Classical Monocyte	Prodromal_iPD
PANK2	244.616	0.00183486	0.0560557	0.0327327	0.973888	0.996071	Classical Monocyte	Prodromal_iPD
RNF24	464.73	0.12971	0.154131	0.841558	0.400036	0.831382	Classical Monocyte	Prodromal_iPD
SMOX	17.421	0.169597	0.276779	0.612752	0.54004	0.8893	Classical Monocyte	Prodromal_iPD
PRNP	245.233	0.013369	0.0879638	0.151983	0.879201	0.981663	Classical Monocyte	Prodromal_iPD
RASSF2	567.288	0.00652478	0.0455439	0.143263	0.886082	0.982251	Classical Monocyte	Prodromal_iPD
SLC23A2	197.989	0.150432	0.104291	1.44242	0.149184	0.663618	Classical Monocyte	Prodromal_iPD
TMEM230	224.325	-0.0346596	0.0755821	-0.458569	0.646544	0.923462	Classical Monocyte	Prodromal_iPD
PCNA	27.9291	-0.184595	0.160201	-1.15227	0.249209	0.749191	Classical Monocyte	Prodromal_iPD
CDS2	150.172	0.0476493	0.0799239	0.596183	0.551053	0.892885	Classical Monocyte	Prodromal_iPD
GPCPD1	987.814	-0.142777	0.111796	-1.27712	0.201559	0.713172	Classical Monocyte	Prodromal_iPD
SHLD1	51.797	0.0835018	0.122377	0.682332	0.495029	0.877016	Classical Monocyte	Prodromal_iPD
TRMT6	70.7905	-0.0610747	0.146012	-0.418287	0.675737	0.930986	Classical Monocyte	Prodromal_iPD
CRLS1	109.468	-0.112202	0.0790423	-1.41952	0.155747	0.668566	Classical Monocyte	Prodromal_iPD
TMX4	403.378	-0.0418642	0.103981	-0.402615	0.687231	0.934217	Classical Monocyte	Prodromal_iPD
PLCB1	1483.48	-0.0142053	0.135963	-0.104479	0.916789	0.98639	Classical Monocyte	Prodromal_iPD
LAMP5	4.49115	0.306312	0.410579	0.74605	0.455637	0.857043	Classical Monocyte	Prodromal_iPD
MKKS	108.466	-0.0369163	0.118895	-0.310494	0.756185	0.952815	Classical Monocyte	Prodromal_iPD
SLX4IP	65.0129	0.0172634	0.12451	0.138651	0.889726	0.982968	Classical Monocyte	Prodromal_iPD
JAG1	21.8298	0.244599	0.172044	1.42172	0.155108	0.668176	Classical Monocyte	Prodromal_iPD
BTBD3	27.1264	0.0238882	0.136178	0.175419	0.86075	0.97804	Classical Monocyte	Prodromal_iPD
TASP1	46.9629	0.0605274	0.126422	0.478773	0.6321	0.920426	Classical Monocyte	Prodromal_iPD
ESF1	57.7146	-0.0142105	0.108947	-0.130435	0.896222	0.984452	Classical Monocyte	Prodromal_iPD
NDUFAF5	31.014	0.290951	0.133623	2.1774	0.0294506	0.461661	Classical Monocyte	Prodromal_iPD
KIF16B	54.6428	0.0341274	0.196259	0.17389	0.861952	0.97804	Classical Monocyte	Prodromal_iPD
SNRPB2	207.282	0.158012	0.0842656	1.87517	0.0607693	0.54685	Classical Monocyte	Prodromal_iPD
DSTN	142.439	0.0376255	0.080253	0.468836	0.639187	0.921671	Classical Monocyte	Prodromal_iPD
RRBP1	290.958	0.151827	0.0645547	2.35191	0.0186774	0.411238	Classical Monocyte	Prodromal_iPD
SNX5	213.021	-0.0585495	0.0551476	-1.06169	0.288378	0.776059	Classical Monocyte	Prodromal_iPD
OVOL2	4.63539	-0.0918837	0.304471	-0.301781	0.762819	0.953325	Classical Monocyte	Prodromal_iPD
MGME1	54.3751	-0.249303	0.147279	-1.69273	0.0905067	0.583006	Classical Monocyte	Prodromal_iPD
PET117	26.6061	0.111998	0.125921	0.889432	0.373771	0.818849	Classical Monocyte	Prodromal_iPD
KAT14	14.1066	-0.0182116	0.204337	-0.0891256	0.928982	0.989506	Classical Monocyte	Prodromal_iPD
ZNF133	12.099	-0.0796697	0.204359	-0.389851	0.696647	0.9372	Classical Monocyte	Prodromal_iPD
DZANK1	5.10331	0.228374	0.287242	0.795058	0.42658	0.846521	Classical Monocyte	Prodromal_iPD
POLR3F	30.5509	0.167825	0.120368	1.39426	0.163238	0.676488	Classical Monocyte	Prodromal_iPD
RBBP9	12.7495	0.0347703	0.174724	0.199001	0.842262	0.973399	Classical Monocyte	Prodromal_iPD
SEC23B	109.282	-0.0982691	0.077408	-1.2695	0.204264	0.713172	Classical Monocyte	Prodromal_iPD
SMIM26	379.913	0.175482	0.0895028	1.96063	0.0499221	0.533333	Classical Monocyte	Prodromal_iPD
DTD1	96.3507	-0.0341215	0.0816088	-0.418111	0.675866	0.930986	Classical Monocyte	Prodromal_iPD
SLC24A3	4.43053	0.259721	0.384064	0.676243	0.498886	0.877719	Classical Monocyte	Prodromal_iPD
RIN2	298.047	0.00668904	0.115696	0.0578159	0.953895	0.992332	Classical Monocyte	Prodromal_iPD
NAA20	127.481	-0.0579415	0.0733949	-0.789449	0.429849	0.848018	Classical Monocyte	Prodromal_iPD
CRNKL1	59.0821	-0.033453	0.101756	-0.328759	0.742338	0.948125	Classical Monocyte	Prodromal_iPD
RALGAPA2	291.618	0.0376214	0.0651235	0.577692	0.563472	0.897179	Classical Monocyte	Prodromal_iPD
KIZ	44.1404	-0.0877733	0.104527	-0.83972	0.401066	0.831382	Classical Monocyte	Prodromal_iPD
XRN2	616.49	0.0689764	0.0485693	1.42016	0.15556	0.668566	Classical Monocyte	Prodromal_iPD
THBD	59.6843	0.0203277	0.387177	0.0525023	0.958128	0.993436	Classical Monocyte	Prodromal_iPD
CD93	424.55	-0.0303471	0.0769094	-0.394582	0.693152	0.935989	Classical Monocyte	Prodromal_iPD
NXT1	221.651	0.178023	0.207846	0.856514	0.391714	0.827544	Classical Monocyte	Prodromal_iPD
GZF1	111.326	0.0224434	0.1605	0.139834	0.888791	0.982968	Classical Monocyte	Prodromal_iPD
NAPB	39.1698	0.172918	0.13502	1.28068	0.200305	0.713172	Classical Monocyte	Prodromal_iPD
CST3	11060.2	0.0327035	0.0812395	0.402557	0.687274	0.934217	Classical Monocyte	Prodromal_iPD
CST7	13.4375	-0.479853	0.428513	-1.11981	0.262795	0.756515	Classical Monocyte	Prodromal_iPD
APMAP	95.2003	0.0705492	0.0844949	0.834953	0.403744	0.832657	Classical Monocyte	Prodromal_iPD
ACSS1	65.4545	-0.0412991	0.108664	-0.380062	0.703899	0.937452	Classical Monocyte	Prodromal_iPD
ENTPD6	81.945	-0.0272195	0.0807608	-0.337039	0.736088	0.9471	Classical Monocyte	Prodromal_iPD
PYGB	73.4681	-0.00745345	0.0952409	-0.0782589	0.937622	0.98957	Classical Monocyte	Prodromal_iPD
ABHD12	173.57	0.177041	0.121767	1.45393	0.145964	0.662135	Classical Monocyte	Prodromal_iPD
NANP	11.3738	0.0640506	0.19004	0.337037	0.736089	0.9471	Classical Monocyte	Prodromal_iPD
ZNF337	28.0099	0.0188898	0.143398	0.131729	0.895198	0.984452	Classical Monocyte	Prodromal_iPD
HM13	572.45	0.0449682	0.0645938	0.696168	0.486323	0.872576	Classical Monocyte	Prodromal_iPD
ID1	195.388	0.173263	0.172266	1.00579	0.314518	0.790464	Classical Monocyte	Prodromal_iPD
BCL2L1	82.2374	0.0102328	0.0837575	0.122172	0.902763	0.986132	Classical Monocyte	Prodromal_iPD
PDRG1	16.7667	0.23471	0.175091	1.3405	0.180082	0.692509	Classical Monocyte	Prodromal_iPD
HCK	1192.22	-0.0807705	0.0635688	-1.2706	0.203871	0.713172	Classical Monocyte	Prodromal_iPD
TM9SF4	207.733	-0.0779517	0.0746526	-1.04419	0.296397	0.780413	Classical Monocyte	Prodromal_iPD
PLAGL2	93.458	0.049763	0.103922	0.478849	0.632046	0.920426	Classical Monocyte	Prodromal_iPD
POFUT1	38.6888	-0.152459	0.130588	-1.16748	0.243017	0.744297	Classical Monocyte	Prodromal_iPD
KIF3B	58.6326	-0.156704	0.0959375	-1.6334	0.102386	0.596709	Classical Monocyte	Prodromal_iPD
ASXL1	175.538	0.0253613	0.0634008	0.400016	0.689145	0.934651	Classical Monocyte	Prodromal_iPD
NOL4L	51.7381	0.246341	0.171232	1.43864	0.150251	0.663837	Classical Monocyte	Prodromal_iPD
COMMD7	176.818	0.10774	0.0760393	1.4169	0.156512	0.668603	Classical Monocyte	Prodromal_iPD
MAPRE1	201.635	-0.063774	0.0647591	-0.984788	0.324728	0.794765	Classical Monocyte	Prodromal_iPD
CDK5RAP1	74.7667	0.052589	0.080624	0.652274	0.514224	0.881462	Classical Monocyte	Prodromal_iPD
CBFA2T2	122.198	-0.0512625	0.0958988	-0.534548	0.592963	0.909867	Classical Monocyte	Prodromal_iPD
NECAB3	19.9942	-0.0349427	0.152165	-0.229637	0.818374	0.967835	Classical Monocyte	Prodromal_iPD
PXMP4	19.4046	-0.10941	0.150727	-0.725884	0.46791	0.862742	Classical Monocyte	Prodromal_iPD
ZNF341	19.471	-0.159265	0.159303	-0.999759	0.317427	0.792122	Classical Monocyte	Prodromal_iPD
CHMP4B	391.919	0.0295095	0.0837398	0.352395	0.724542	0.942767	Classical Monocyte	Prodromal_iPD
RALY	519.302	0.0667352	0.0533499	1.2509	0.210972	0.717624	Classical Monocyte	Prodromal_iPD
EIF2S2	371.616	0.103843	0.0773153	1.34312	0.179234	0.692509	Classical Monocyte	Prodromal_iPD
AHCY	112.159	-0.0213818	0.103772	-0.206045	0.836756	0.97163	Classical Monocyte	Prodromal_iPD
ITCH	367.808	0.134696	0.071052	1.89574	0.0579938	0.542658	Classical Monocyte	Prodromal_iPD
DYNLRB1	217.341	0.114981	0.0923436	1.24515	0.213078	0.720046	Classical Monocyte	Prodromal_iPD
MAP1LC3A	14.1393	-0.211683	0.186962	-1.13223	0.25754	0.754507	Classical Monocyte	Prodromal_iPD
PIGU	18.6312	-0.130748	0.185227	-0.705884	0.48026	0.869418	Classical Monocyte	Prodromal_iPD
NCOA6	174.386	0.139229	0.0618972	2.24936	0.0244898	0.42816	Classical Monocyte	Prodromal_iPD
TP53INP2	42.1963	0.0120138	0.190527	0.0630557	0.949722	0.990507	Classical Monocyte	Prodromal_iPD
GGT7	24.5279	-0.0594785	0.144612	-0.411297	0.680855	0.931989	Classical Monocyte	Prodromal_iPD
ACSS2	137.22	0.165741	0.0808219	2.0507	0.0402964	0.505636	Classical Monocyte	Prodromal_iPD
GSS	78.4656	0.233839	0.077906	3.00155	0.00268608	0.304062	Classical Monocyte	Prodromal_iPD
TRPC4AP	277.187	0.231123	0.0768289	3.00828	0.00262731	0.304062	Classical Monocyte	Prodromal_iPD
EDEM2	101.121	-0.0390559	0.0847688	-0.460735	0.644989	0.923462	Classical Monocyte	Prodromal_iPD
PROCR	5.1496	0.0796483	0.281479	0.282963	0.777205	0.956584	Classical Monocyte	Prodromal_iPD
MMP24OS	470.027	0.125391	0.0669351	1.87332	0.0610246	0.54685	Classical Monocyte	Prodromal_iPD
MMP24	13.714	-0.462835	0.242948	-1.90508	0.0567699	0.542658	Classical Monocyte	Prodromal_iPD
EIF6	289.63	-0.00942588	0.0837204	-0.112588	0.910358	0.98639	Classical Monocyte	Prodromal_iPD
UQCC1	35.6595	0.0974289	0.127506	0.764113	0.4448	0.852569	Classical Monocyte	Prodromal_iPD
CEP250	36.0036	-0.183511	0.124181	-1.47777	0.139469	0.653177	Classical Monocyte	Prodromal_iPD
ERGIC3	417.427	0.109986	0.0601263	1.82926	0.0673611	0.549482	Classical Monocyte	Prodromal_iPD
CPNE1	229.256	-0.020643	0.104623	-0.197308	0.843587	0.973399	Classical Monocyte	Prodromal_iPD
RBM12	42.8586	-0.218067	0.101185	-2.15513	0.0311519	0.473119	Classical Monocyte	Prodromal_iPD
NFS1	21.6476	-0.0855725	0.14454	-0.592034	0.553828	0.892885	Classical Monocyte	Prodromal_iPD
ROMO1	451.409	0.204922	0.13204	1.55197	0.12067	0.625958	Classical Monocyte	Prodromal_iPD
RBM39	1064.37	0.0667387	0.0830491	0.803605	0.421625	0.843723	Classical Monocyte	Prodromal_iPD
PHF20	505.439	0.084234	0.0786894	1.07046	0.284411	0.771909	Classical Monocyte	Prodromal_iPD
SCAND1	766.826	0.0814523	0.0792445	1.02786	0.304016	0.785431	Classical Monocyte	Prodromal_iPD
CNBD2	22.2581	0.293997	0.150625	1.95184	0.0509572	0.533333	Classical Monocyte	Prodromal_iPD
AAR2	69.8244	-0.0226912	0.0897975	-0.252693	0.800506	0.964178	Classical Monocyte	Prodromal_iPD
DLGAP4	133.535	-0.0109006	0.065804	-0.165652	0.868431	0.978409	Classical Monocyte	Prodromal_iPD
MYL9	8.33201	0.52507	0.364628	1.44002	0.149862	0.663618	Classical Monocyte	Prodromal_iPD
TGIF2	104.261	0.0559113	0.0946201	0.590903	0.554586	0.892885	Classical Monocyte	Prodromal_iPD
RAB5IF	747.208	0.0852723	0.0757085	1.12632	0.260029	0.755552	Classical Monocyte	Prodromal_iPD
NDRG3	53.4546	-0.0867986	0.100814	-0.860982	0.389248	0.826395	Classical Monocyte	Prodromal_iPD
DSN1	15.1192	0.0677334	0.158398	0.427614	0.668932	0.929794	Classical Monocyte	Prodromal_iPD
SOGA1	55.539	-0.0989388	0.105104	-0.941344	0.346528	0.804054	Classical Monocyte	Prodromal_iPD
TLDC2	6.36042	-0.549773	0.295356	-1.86139	0.062689	0.54685	Classical Monocyte	Prodromal_iPD
SAMHD1	1886.71	-0.112946	0.0865223	-1.3054	0.191757	0.705045	Classical Monocyte	Prodromal_iPD
RBL1	26.0827	0.259887	0.129412	2.00822	0.0446199	0.521666	Classical Monocyte	Prodromal_iPD
MROH8	8.04385	-0.0734657	0.235894	-0.311435	0.75547	0.952815	Classical Monocyte	Prodromal_iPD
MANBAL	43.4969	-0.00305281	0.102576	-0.0297615	0.976257	0.996542	Classical Monocyte	Prodromal_iPD
SRC	66.0498	-0.00452312	0.130888	-0.0345571	0.972433	0.996071	Classical Monocyte	Prodromal_iPD
BLCAP	165.92	0.0256376	0.0600092	0.427228	0.669213	0.929794	Classical Monocyte	Prodromal_iPD
CTNNBL1	150.04	0.0369398	0.0765467	0.482579	0.629395	0.920273	Classical Monocyte	Prodromal_iPD
TTI1	28.7814	-0.244995	0.125667	-1.94956	0.0512283	0.533333	Classical Monocyte	Prodromal_iPD
TGM2	10.9587	-0.716939	0.320809	-2.23478	0.0254315	0.435262	Classical Monocyte	Prodromal_iPD
BPI	29.5844	0.254527	0.221084	1.15127	0.249622	0.749191	Classical Monocyte	Prodromal_iPD
RALGAPB	127.798	0.0338482	0.0747407	0.452875	0.650639	0.923971	Classical Monocyte	Prodromal_iPD
ACTR5	24.5169	-0.0561872	0.147666	-0.380503	0.703572	0.937452	Classical Monocyte	Prodromal_iPD
PPP1R16B	38.2103	-0.117885	0.308035	-0.382701	0.701941	0.937452	Classical Monocyte	Prodromal_iPD
DHX35	43.7094	0.0796996	0.0995399	0.800681	0.423317	0.845181	Classical Monocyte	Prodromal_iPD
MAFB	668.405	0.14666	0.210312	0.697343	0.485588	0.872576	Classical Monocyte	Prodromal_iPD
TOP1	495.202	0.0717432	0.0983338	0.729589	0.465642	0.861654	Classical Monocyte	Prodromal_iPD
PLCG1	5.75874	-0.300187	0.31206	-0.961953	0.336073	0.798219	Classical Monocyte	Prodromal_iPD
ZHX3	34.2033	0.0227538	0.130144	0.174836	0.861208	0.97804	Classical Monocyte	Prodromal_iPD
CHD6	194.202	0.180763	0.0853888	2.11694	0.0342645	0.484588	Classical Monocyte	Prodromal_iPD
SRSF6	208.226	-0.0180998	0.0646385	-0.280015	0.779466	0.957277	Classical Monocyte	Prodromal_iPD
L3MBTL1	15.3191	0.157077	0.175699	0.894011	0.371316	0.8174	Classical Monocyte	Prodromal_iPD
IFT52	54.5064	0.0571191	0.100757	0.566899	0.570783	0.8999	Classical Monocyte	Prodromal_iPD
TOX2	5.19721	0.557088	0.330858	1.68376	0.0922272	0.584309	Classical Monocyte	Prodromal_iPD
OSER1	205.757	0.0955458	0.103036	0.927302	0.35377	0.807936	Classical Monocyte	Prodromal_iPD
FITM2	4.65226	0.150385	0.304456	0.493947	0.621343	0.918319	Classical Monocyte	Prodromal_iPD
TTPAL	14.3772	0.0380144	0.164831	0.230627	0.817605	0.967835	Classical Monocyte	Prodromal_iPD
SERINC3	223.729	-0.0144963	0.056246	-0.257731	0.796615	0.962293	Classical Monocyte	Prodromal_iPD
PKIG	5.29243	-0.285039	0.27862	-1.02304	0.306291	0.786404	Classical Monocyte	Prodromal_iPD
ADA	19.2144	-0.0775674	0.203301	-0.38154	0.702802	0.937452	Classical Monocyte	Prodromal_iPD
YWHAB	1780.67	-0.00897	0.0617415	-0.145283	0.884487	0.982115	Classical Monocyte	Prodromal_iPD
PABPC1L	18.0139	-0.212064	0.178296	-1.18939	0.234285	0.739056	Classical Monocyte	Prodromal_iPD
TOMM34	21.798	-0.405903	0.156062	-2.6009	0.00929791	0.346958	Classical Monocyte	Prodromal_iPD
STK4	614.502	0.0387874	0.0529092	0.733094	0.463501	0.860751	Classical Monocyte	Prodromal_iPD
SDC4	10.6508	0.16803	0.266426	0.630681	0.528249	0.886925	Classical Monocyte	Prodromal_iPD
SYS1	82.1786	-0.0244928	0.094545	-0.25906	0.795589	0.962158	Classical Monocyte	Prodromal_iPD
DBNDD2	67.7096	-0.0368286	0.14117	-0.260881	0.794184	0.962055	Classical Monocyte	Prodromal_iPD
PIGT	113.616	0.224882	0.0784689	2.86588	0.00415857	0.313082	Classical Monocyte	Prodromal_iPD
DNTTIP1	199.172	-0.141569	0.0849301	-1.66689	0.0955366	0.586395	Classical Monocyte	Prodromal_iPD
SNX21	31.2653	0.0971168	0.153404	0.63308	0.526681	0.886502	Classical Monocyte	Prodromal_iPD
ACOT8	92.2078	-0.00935455	0.0846387	-0.110523	0.911994	0.98639	Classical Monocyte	Prodromal_iPD
ZSWIM3	4.49861	-0.178106	0.340699	-0.522767	0.601137	0.911322	Classical Monocyte	Prodromal_iPD
ZSWIM1	11.237	0.00294417	0.217821	0.0135165	0.989216	0.999279	Classical Monocyte	Prodromal_iPD
CTSA	379.24	0.105359	0.0945427	1.11441	0.265102	0.75778	Classical Monocyte	Prodromal_iPD
PCIF1	205.785	0.188785	0.118714	1.59025	0.111778	0.61726	Classical Monocyte	Prodromal_iPD
ZNF335	97.0208	0.0582595	0.0916115	0.63594	0.524815	0.885346	Classical Monocyte	Prodromal_iPD
MMP9	5.87037	0.138489	0.38153	0.362984	0.716617	0.940974	Classical Monocyte	Prodromal_iPD
NCOA5	76.0644	0.144726	0.0837574	1.72792	0.0840024	0.569894	Classical Monocyte	Prodromal_iPD
CD40	43.5772	-0.255001	0.213108	-1.19658	0.23147	0.736124	Classical Monocyte	Prodromal_iPD
SLC35C2	103.777	-0.138843	0.077707	-1.78675	0.0739786	0.559382	Classical Monocyte	Prodromal_iPD
ELMO2	76.9505	-0.0611414	0.115364	-0.529986	0.596122	0.911119	Classical Monocyte	Prodromal_iPD
TP53RK	37.8283	0.0135611	0.117671	0.115246	0.90825	0.98639	Classical Monocyte	Prodromal_iPD
ZMYND8	99.251	-0.165219	0.130468	-1.26636	0.205385	0.713303	Classical Monocyte	Prodromal_iPD
NCOA3	459.586	0.142751	0.0770756	1.85209	0.0640128	0.54685	Classical Monocyte	Prodromal_iPD
SULF2	782.855	-0.137258	0.108501	-1.26504	0.205857	0.713303	Classical Monocyte	Prodromal_iPD
PREX1	768.459	-0.0180771	0.0689918	-0.262018	0.793307	0.962055	Classical Monocyte	Prodromal_iPD
ARFGEF2	219.548	0.152147	0.107191	1.4194	0.155784	0.668566	Classical Monocyte	Prodromal_iPD
CSE1L	75.9796	0.0325678	0.0875526	0.37198	0.709908	0.939514	Classical Monocyte	Prodromal_iPD
STAU1	289.281	0.119298	0.0669908	1.78082	0.074942	0.561007	Classical Monocyte	Prodromal_iPD
DDX27	127.663	0.104009	0.0764548	1.3604	0.173704	0.686864	Classical Monocyte	Prodromal_iPD
ZNFX1	246.962	0.122828	0.0894309	1.37344	0.169616	0.68461	Classical Monocyte	Prodromal_iPD
B4GALT5	208.743	0.115419	0.180684	0.638789	0.52296	0.885261	Classical Monocyte	Prodromal_iPD
SLC9A8	162.725	0.146484	0.131477	1.11415	0.265216	0.75778	Classical Monocyte	Prodromal_iPD
SPATA2	30.1289	0.129655	0.143991	0.900433	0.36789	0.815483	Classical Monocyte	Prodromal_iPD
RNF114	337.253	0.12529	0.099652	1.25727	0.208655	0.715112	Classical Monocyte	Prodromal_iPD
SNAI1	15.7388	-0.300929	0.259428	-1.15997	0.24606	0.745786	Classical Monocyte	Prodromal_iPD
UBE2V1	424.764	0.0569662	0.0547861	1.03979	0.298437	0.781294	Classical Monocyte	Prodromal_iPD
TMEM189	126.437	0.144044	0.125814	1.1449	0.25225	0.751551	Classical Monocyte	Prodromal_iPD
CEBPB	1638.85	0.118149	0.153425	0.770072	0.441257	0.851364	Classical Monocyte	Prodromal_iPD
PTPN1	279.985	0.0805126	0.0970006	0.830022	0.406526	0.833134	Classical Monocyte	Prodromal_iPD
ADNP	165.508	0.0730891	0.081974	0.891613	0.3726	0.81871	Classical Monocyte	Prodromal_iPD
DPM1	84.1984	0.102136	0.0802278	1.27308	0.20299	0.713172	Classical Monocyte	Prodromal_iPD
MOCS3	6.41434	0.114297	0.257695	0.443536	0.657378	0.924563	Classical Monocyte	Prodromal_iPD
NFATC2	6.67506	-0.123481	0.380279	-0.324711	0.7454	0.949446	Classical Monocyte	Prodromal_iPD
ZFP64	26.5907	-0.146686	0.165687	-0.885317	0.375986	0.819687	Classical Monocyte	Prodromal_iPD
TSHZ2	10.6008	-0.0929541	0.505312	-0.183954	0.85405	0.976344	Classical Monocyte	Prodromal_iPD
ZNF217	200.141	-0.318292	0.108727	-2.92743	0.00341777	0.306281	Classical Monocyte	Prodromal_iPD
PFDN4	107.178	0.248664	0.0872011	2.85161	0.00434982	0.313082	Classical Monocyte	Prodromal_iPD
FAM210B	97.7076	-0.0660329	0.0841709	-0.78451	0.432741	0.849084	Classical Monocyte	Prodromal_iPD
AURKA	6.18517	-0.186248	0.255714	-0.728345	0.466403	0.861791	Classical Monocyte	Prodromal_iPD
CSTF1	19.3356	0.0209926	0.171823	0.122176	0.90276	0.986132	Classical Monocyte	Prodromal_iPD
CASS4	27.1776	-0.354639	0.216072	-1.6413	0.100736	0.593065	Classical Monocyte	Prodromal_iPD
RTF2	345.869	0.0183459	0.0553496	0.331455	0.740301	0.947972	Classical Monocyte	Prodromal_iPD
FAM209A	6.83357	0.604875	0.278305	2.17343	0.0297483	0.461661	Classical Monocyte	Prodromal_iPD
RAE1	127.555	0.205911	0.0967625	2.12801	0.0333365	0.478616	Classical Monocyte	Prodromal_iPD
RBM38	110.896	0.0795578	0.174479	0.455972	0.64841	0.923971	Classical Monocyte	Prodromal_iPD
ZBP1	37.1425	-0.00795217	0.188767	-0.0421268	0.966398	0.994966	Classical Monocyte	Prodromal_iPD
PMEPA1	4.39503	0.232392	0.37233	0.624156	0.532525	0.888115	Classical Monocyte	Prodromal_iPD
RAB22A	126.435	0.0320227	0.0933682	0.342972	0.73162	0.945657	Classical Monocyte	Prodromal_iPD
VAPB	53.0016	0.000680841	0.109993	0.00618988	0.995061	0.999279	Classical Monocyte	Prodromal_iPD
STX16	259.225	-0.0705931	0.0571991	-1.23416	0.217142	0.72401	Classical Monocyte	Prodromal_iPD
NPEPL1	213.043	0.0463705	0.0657755	0.704981	0.480822	0.869418	Classical Monocyte	Prodromal_iPD
GNAS	1480.75	0.0152739	0.0769638	0.198456	0.842688	0.973399	Classical Monocyte	Prodromal_iPD
NELFCD	82.9146	0.0204119	0.0919861	0.221902	0.82439	0.969427	Classical Monocyte	Prodromal_iPD
CTSZ	1523.26	-0.0434979	0.062875	-0.691815	0.489053	0.874261	Classical Monocyte	Prodromal_iPD
TUBB1	20.4405	0.216482	0.271719	0.796712	0.425618	0.846116	Classical Monocyte	Prodromal_iPD
ATP5F1E	5054.72	0.212723	0.137047	1.5522	0.120615	0.625958	Classical Monocyte	Prodromal_iPD
PRELID3B	75.5972	0.145765	0.0971205	1.50086	0.133391	0.647634	Classical Monocyte	Prodromal_iPD
ZNF831	4.12781	-0.275336	0.453306	-0.607394	0.543589	0.890814	Classical Monocyte	Prodromal_iPD
SYCP2	10.919	0.139202	0.233897	0.595145	0.551747	0.892885	Classical Monocyte	Prodromal_iPD
FAM217B	58.9405	0.0499531	0.116854	0.427483	0.669028	0.929794	Classical Monocyte	Prodromal_iPD
PPP1R3D	29.8657	0.0409125	0.138633	0.295113	0.767908	0.955438	Classical Monocyte	Prodromal_iPD
CDH26	7.98796	0.200512	0.230506	0.869876	0.384368	0.822944	Classical Monocyte	Prodromal_iPD
TAF4	42.9358	-0.0229824	0.112127	-0.204968	0.837597	0.972157	Classical Monocyte	Prodromal_iPD
LSM14B	74.6818	-0.0504595	0.0950978	-0.530606	0.595692	0.911048	Classical Monocyte	Prodromal_iPD
PSMA7	1073.27	0.0775454	0.0603914	1.28405	0.199125	0.713172	Classical Monocyte	Prodromal_iPD
SS18L1	64.6564	-0.0316321	0.123147	-0.256864	0.797284	0.962465	Classical Monocyte	Prodromal_iPD
MTG2	54.4399	-0.057612	0.110718	-0.520348	0.602821	0.911778	Classical Monocyte	Prodromal_iPD
OSBPL2	93.2201	0.0503968	0.0958199	0.525953	0.598921	0.911322	Classical Monocyte	Prodromal_iPD
ADRM1	275.555	0.0695772	0.0943072	0.737771	0.460653	0.859492	Classical Monocyte	Prodromal_iPD
CABLES2	16.7549	0.163534	0.156113	1.04754	0.294852	0.779348	Classical Monocyte	Prodromal_iPD
SLCO4A1	2.31246	-0.0672761	0.477474	-0.1409	0.887949	0.982912	Classical Monocyte	Prodromal_iPD
NTSR1	12.278	0.810931	0.352033	2.30356	0.0212472	0.411238	Classical Monocyte	Prodromal_iPD
MRGBP	63.3426	0.0552349	0.107493	0.513847	0.607359	0.913612	Classical Monocyte	Prodromal_iPD
OGFR	487.009	-0.00987689	0.064027	-0.154261	0.877404	0.981092	Classical Monocyte	Prodromal_iPD
COL9A3	8.30781	-0.872954	0.435509	-2.00445	0.0450221	0.521666	Classical Monocyte	Prodromal_iPD
TCFL5	24.0404	0.109382	0.13895	0.787203	0.431163	0.848633	Classical Monocyte	Prodromal_iPD
DIDO1	155.202	-0.0267531	0.0684789	-0.390676	0.696036	0.9372	Classical Monocyte	Prodromal_iPD
GID8	164.566	0.0571762	0.0646593	0.884269	0.376551	0.820143	Classical Monocyte	Prodromal_iPD
SLC17A9	18.5384	-0.0919606	0.179811	-0.511429	0.609051	0.914068	Classical Monocyte	Prodromal_iPD
YTHDF1	117.159	0.026539	0.0944629	0.280946	0.778751	0.957059	Classical Monocyte	Prodromal_iPD
ARFGAP1	68.9766	0.0713917	0.0907643	0.786561	0.431539	0.848698	Classical Monocyte	Prodromal_iPD
PPDPF	1345.35	0.110978	0.122361	0.906967	0.364424	0.813781	Classical Monocyte	Prodromal_iPD
PTK6	8.30606	0.0956134	0.254448	0.375767	0.70709	0.93834	Classical Monocyte	Prodromal_iPD
HELZ2	63.3821	-0.00706679	0.137847	-0.0512656	0.959114	0.993679	Classical Monocyte	Prodromal_iPD
GMEB2	78.2376	0.238529	0.121356	1.96553	0.0493528	0.533333	Classical Monocyte	Prodromal_iPD
STMN3	17.3061	0.548805	0.201556	2.72284	0.0064723	0.328339	Classical Monocyte	Prodromal_iPD
RTEL1	42.4842	-0.180469	0.107902	-1.67253	0.0944205	0.585635	Classical Monocyte	Prodromal_iPD
TNFRSF6B	3.90348	0.611979	0.356875	1.71483	0.0863768	0.575031	Classical Monocyte	Prodromal_iPD
ARFRP1	65.529	-0.074823	0.0956412	-0.78233	0.43402	0.849084	Classical Monocyte	Prodromal_iPD
ZGPAT	124.277	-0.00501612	0.0776119	-0.0646309	0.948468	0.990507	Classical Monocyte	Prodromal_iPD
LIME1	16.5792	0.0137413	0.253237	0.0542625	0.956726	0.992848	Classical Monocyte	Prodromal_iPD
SLC2A4RG	79.8528	-0.0646493	0.0977394	-0.661445	0.508327	0.878886	Classical Monocyte	Prodromal_iPD
ZBTB46	25.8714	0.357285	0.211655	1.68806	0.0914004	0.583395	Classical Monocyte	Prodromal_iPD
TPD52L2	280.454	-0.0128236	0.0675195	-0.189925	0.849368	0.975367	Classical Monocyte	Prodromal_iPD
DNAJC5	288.887	0.132239	0.0906708	1.45845	0.144717	0.660681	Classical Monocyte	Prodromal_iPD
UCKL1	72.9377	0.022518	0.0978662	0.23009	0.818022	0.967835	Classical Monocyte	Prodromal_iPD
ZNF512B	10.0051	-0.0583249	0.199405	-0.292495	0.769908	0.955952	Classical Monocyte	Prodromal_iPD
PRPF6	255.277	0.0405195	0.0683289	0.593006	0.553177	0.892885	Classical Monocyte	Prodromal_iPD
TCEA2	100.702	0.0423537	0.0883607	0.479327	0.631706	0.920426	Classical Monocyte	Prodromal_iPD
RGS19	608.876	-0.10728	0.0779516	-1.37624	0.168748	0.684208	Classical Monocyte	Prodromal_iPD
OPRL1	26.3657	-0.0911831	0.153537	-0.593883	0.55259	0.892885	Classical Monocyte	Prodromal_iPD
PCMTD2	75.0088	-0.164559	0.0936283	-1.75758	0.0788194	0.564259	Classical Monocyte	Prodromal_iPD
FP565260.3	9.06048	-0.197689	0.360406	-0.548517	0.583337	0.904982	Classical Monocyte	Prodromal_iPD
GATD3B	111.452	-0.0998311	0.233775	-0.42704	0.66935	0.929794	Classical Monocyte	Prodromal_iPD
FP565260.1	6.93315	-0.957774	0.41583	-2.30328	0.021263	0.411238	Classical Monocyte	Prodromal_iPD
FP565260.6	5.01027	-0.0544375	0.29508	-0.184484	0.853634	0.976344	Classical Monocyte	Prodromal_iPD
SIK1B	43.2733	-0.0821567	0.207024	-0.396847	0.69148	0.935252	Classical Monocyte	Prodromal_iPD
U2AF1L5	96.174	0.257604	0.620453	0.415187	0.678005	0.931062	Classical Monocyte	Prodromal_iPD
HSPA13	28.1034	-0.0226872	0.156356	-0.145099	0.884633	0.982115	Classical Monocyte	Prodromal_iPD
SAMSN1	709.781	0.119541	0.237474	0.503388	0.614692	0.915577	Classical Monocyte	Prodromal_iPD
NRIP1	382.567	0.245239	0.169628	1.44575	0.148247	0.663618	Classical Monocyte	Prodromal_iPD
USP25	422.619	-0.0312433	0.0690551	-0.45244	0.650952	0.924055	Classical Monocyte	Prodromal_iPD
BTG3	32.5525	0.380442	0.239766	1.58672	0.112575	0.61726	Classical Monocyte	Prodromal_iPD
MRPL39	29.0625	-0.0855497	0.126432	-0.676649	0.498629	0.877719	Classical Monocyte	Prodromal_iPD
ATP5PF	505.688	0.159977	0.0894729	1.78799	0.0737774	0.559382	Classical Monocyte	Prodromal_iPD
GABPA	66.2442	-0.124425	0.0824156	-1.50973	0.131112	0.643856	Classical Monocyte	Prodromal_iPD
APP	371.265	-0.0781798	0.0825592	-0.946955	0.343662	0.802103	Classical Monocyte	Prodromal_iPD
ADAMTS5	14.918	-0.337533	0.244465	-1.3807	0.167371	0.682339	Classical Monocyte	Prodromal_iPD
LTN1	86.8597	-0.0182808	0.074805	-0.24438	0.806937	0.966183	Classical Monocyte	Prodromal_iPD
RWDD2B	9.0096	-0.238674	0.244393	-0.976602	0.328766	0.797113	Classical Monocyte	Prodromal_iPD
USP16	191.928	-0.0946688	0.0730377	-1.29616	0.194919	0.710241	Classical Monocyte	Prodromal_iPD
CCT8	323.198	-0.0645152	0.0854372	-0.755118	0.450178	0.854825	Classical Monocyte	Prodromal_iPD
MAP3K7CL	96.922	0.132539	0.242018	0.547638	0.58394	0.905116	Classical Monocyte	Prodromal_iPD
BACH1	969.958	-0.117736	0.0694482	-1.6953	0.0900184	0.583006	Classical Monocyte	Prodromal_iPD
GRIK1	13.581	-0.55908	0.205219	-2.72431	0.00644369	0.328339	Classical Monocyte	Prodromal_iPD
TIAM1	282.985	0.067708	0.162458	0.416773	0.676844	0.930986	Classical Monocyte	Prodromal_iPD
SOD1	305.199	0.0789147	0.0721074	1.0944	0.273777	0.762789	Classical Monocyte	Prodromal_iPD
SCAF4	166.197	-0.0442341	0.0699343	-0.632509	0.527054	0.886513	Classical Monocyte	Prodromal_iPD
MIS18A	11.8657	0.0377426	0.193837	0.194713	0.845617	0.974178	Classical Monocyte	Prodromal_iPD
URB1	16.6881	-0.349966	0.191796	-1.82468	0.0680497	0.549537	Classical Monocyte	Prodromal_iPD
EVA1C	10.4247	0.0457617	0.213109	0.214734	0.829975	0.970576	Classical Monocyte	Prodromal_iPD
CFAP298	72.8751	-0.213972	0.12987	-1.64759	0.0994374	0.59033	Classical Monocyte	Prodromal_iPD
SYNJ1	162.137	0.260252	0.0843003	3.0872	0.0020205	0.292616	Classical Monocyte	Prodromal_iPD
PAXBP1	164.176	-0.061114	0.0713307	-0.85677	0.391572	0.827544	Classical Monocyte	Prodromal_iPD
OLIG1	95.5565	-0.0309181	0.184034	-0.168002	0.866582	0.978409	Classical Monocyte	Prodromal_iPD
IFNAR2	427.336	0.0860432	0.107857	0.797751	0.425015	0.845601	Classical Monocyte	Prodromal_iPD
IL10RB	268.951	0.0178215	0.0655485	0.271882	0.785712	0.960576	Classical Monocyte	Prodromal_iPD
IFNAR1	241.161	0.0435043	0.0654926	0.664263	0.506522	0.877719	Classical Monocyte	Prodromal_iPD
IFNGR2	966.329	0.150257	0.126101	1.19157	0.233431	0.738198	Classical Monocyte	Prodromal_iPD
TMEM50B	82.6272	0.0302897	0.0834391	0.363016	0.716593	0.940974	Classical Monocyte	Prodromal_iPD
GART	63.9276	-0.216242	0.106771	-2.02528	0.0428384	0.514902	Classical Monocyte	Prodromal_iPD
SON	951.166	0.0351945	0.0712636	0.493863	0.621403	0.918319	Classical Monocyte	Prodromal_iPD
DONSON	18.0043	-0.0572023	0.152778	-0.374414	0.708096	0.93885	Classical Monocyte	Prodromal_iPD
CRYZL1	94.9716	0.11415	0.0682191	1.67328	0.094272	0.585635	Classical Monocyte	Prodromal_iPD
ITSN1	132.764	0.0678172	0.125	0.542536	0.58745	0.906313	Classical Monocyte	Prodromal_iPD
ATP5PO	774.213	0.141098	0.0730956	1.93031	0.0535679	0.538324	Classical Monocyte	Prodromal_iPD
MRPS6	190.632	-0.122427	0.104558	-1.17091	0.241637	0.743856	Classical Monocyte	Prodromal_iPD
SLC5A3	34.9609	0.0884935	0.126592	0.699046	0.484523	0.871683	Classical Monocyte	Prodromal_iPD
KCNE1	103.524	-0.0206594	0.135246	-0.152754	0.878592	0.981513	Classical Monocyte	Prodromal_iPD
RCAN1	49.6112	-0.15283	0.097296	-1.57077	0.116236	0.621708	Classical Monocyte	Prodromal_iPD
RUNX1	727.415	0.053105	0.109932	0.483069	0.629047	0.920273	Classical Monocyte	Prodromal_iPD
SETD4	20.3929	-0.0130773	0.14983	-0.087281	0.930448	0.989506	Classical Monocyte	Prodromal_iPD
CBR1	175.163	-0.254465	0.134385	-1.89356	0.058284	0.543005	Classical Monocyte	Prodromal_iPD
DOP1B	148.124	0.0779071	0.104643	0.744505	0.456571	0.857043	Classical Monocyte	Prodromal_iPD
MORC3	160.462	-0.0108214	0.066844	-0.16189	0.871392	0.978703	Classical Monocyte	Prodromal_iPD
HLCS	29.877	-0.102114	0.155107	-0.658344	0.510317	0.879419	Classical Monocyte	Prodromal_iPD
PIGP	54.2485	0.11246	0.113618	0.989814	0.322265	0.794483	Classical Monocyte	Prodromal_iPD
TTC3	284.5	0.0384168	0.0769663	0.499138	0.617682	0.916331	Classical Monocyte	Prodromal_iPD
VPS26C	104.154	0.0874441	0.0810167	1.07933	0.280439	0.768243	Classical Monocyte	Prodromal_iPD
DYRK1A	371.208	0.0187289	0.080978	0.231284	0.817094	0.967835	Classical Monocyte	Prodromal_iPD
KCNJ15	30.4232	-0.1503	0.271048	-0.554514	0.579227	0.903047	Classical Monocyte	Prodromal_iPD
ETS2	354.59	0.0312833	0.155096	0.201703	0.840149	0.973399	Classical Monocyte	Prodromal_iPD
PSMG1	42.7946	-0.0781765	0.1129	-0.692441	0.48866	0.874062	Classical Monocyte	Prodromal_iPD
BRWD1	254.612	0.0994517	0.0876635	1.13447	0.256597	0.754193	Classical Monocyte	Prodromal_iPD
HMGN1	277.176	0.160723	0.0869155	1.84919	0.0644308	0.548002	Classical Monocyte	Prodromal_iPD
FAM3B	2.72323	1.85793	1.27896	1.45268	0.146312	0.662305	Classical Monocyte	Prodromal_iPD
MX2	301.209	-0.0237472	0.12075	-0.196665	0.84409	0.973399	Classical Monocyte	Prodromal_iPD
MX1	277.926	0.0476368	0.25334	0.188035	0.850849	0.975584	Classical Monocyte	Prodromal_iPD
PRDM15	28.9922	-0.127125	0.126757	-1.0029	0.315909	0.791401	Classical Monocyte	Prodromal_iPD
C2CD2	46.5303	-0.0367284	0.119	-0.308641	0.757594	0.952815	Classical Monocyte	Prodromal_iPD
ZBTB21	66.5192	0.0140247	0.136631	0.102647	0.918243	0.98639	Classical Monocyte	Prodromal_iPD
ABCG1	31.7582	-0.215474	0.278611	-0.773387	0.439294	0.851364	Classical Monocyte	Prodromal_iPD
SLC37A1	49.0761	0.0676136	0.105323	0.641964	0.520897	0.885067	Classical Monocyte	Prodromal_iPD
WDR4	23.3995	-0.190525	0.145339	-1.31089	0.189893	0.701327	Classical Monocyte	Prodromal_iPD
NDUFV3	235.771	-0.0518106	0.079935	-0.648159	0.516882	0.883817	Classical Monocyte	Prodromal_iPD
PKNOX1	60.1106	-0.0425801	0.0956325	-0.445247	0.656141	0.924563	Classical Monocyte	Prodromal_iPD
U2AF1	136.3	-0.306695	0.542416	-0.565424	0.571785	0.900372	Classical Monocyte	Prodromal_iPD
SIK1	19.4616	-0.290512	0.380365	-0.763771	0.445004	0.852569	Classical Monocyte	Prodromal_iPD
RRP1B	67.4996	-0.0262639	0.0982497	-0.267318	0.789225	0.961751	Classical Monocyte	Prodromal_iPD
PDXK	369.937	-0.0298333	0.061613	-0.484205	0.628241	0.920157	Classical Monocyte	Prodromal_iPD
CSTB	898.813	0.0432816	0.0921255	0.469811	0.63849	0.921466	Classical Monocyte	Prodromal_iPD
RRP1	32.2149	-0.419497	0.143344	-2.92651	0.0034279	0.306281	Classical Monocyte	Prodromal_iPD
AGPAT3	357.021	-0.0402397	0.0595087	-0.676198	0.498915	0.877719	Classical Monocyte	Prodromal_iPD
TRAPPC10	310.356	0.0845477	0.0818438	1.03304	0.301586	0.784373	Classical Monocyte	Prodromal_iPD
PWP2	5.91368	-0.345888	0.385956	-0.896185	0.370154	0.816186	Classical Monocyte	Prodromal_iPD
GATD3A	37.2216	-0.00814058	0.507483	-0.0160411	0.987202	0.999279	Classical Monocyte	Prodromal_iPD
ICOSLG	6.7505	0.2506	0.297812	0.84147	0.400084	0.831382	Classical Monocyte	Prodromal_iPD
PFKL	276.776	-0.00478485	0.0629941	-0.075957	0.939453	0.98957	Classical Monocyte	Prodromal_iPD
CFAP410	65.5937	0.0937336	0.109663	0.854741	0.392695	0.827976	Classical Monocyte	Prodromal_iPD
TRPM2	101.755	-0.0590785	0.114922	-0.514073	0.607201	0.913612	Classical Monocyte	Prodromal_iPD
UBE2G2	164.241	0.102547	0.0589512	1.73953	0.081941	0.56487	Classical Monocyte	Prodromal_iPD
SUMO3	313.068	0.0472436	0.0766379	0.616453	0.537596	0.8893	Classical Monocyte	Prodromal_iPD
PTTG1IP	447.528	0.0878859	0.0733479	1.19821	0.230837	0.736124	Classical Monocyte	Prodromal_iPD
ITGB2	2984.42	-0.0217276	0.0831706	-0.261241	0.793907	0.962055	Classical Monocyte	Prodromal_iPD
FAM207A	78.7311	-0.0664521	0.0974118	-0.682177	0.495127	0.877016	Classical Monocyte	Prodromal_iPD
ADARB1	26.9802	0.0851015	0.173327	0.490989	0.623434	0.91862	Classical Monocyte	Prodromal_iPD
POFUT2	40.4746	0.106143	0.139393	0.761463	0.44638	0.853515	Classical Monocyte	Prodromal_iPD
COL18A1	23.4163	-0.0995467	0.166932	-0.596331	0.550954	0.892885	Classical Monocyte	Prodromal_iPD
SLC19A1	91.6164	0.00529258	0.0714912	0.0740312	0.940986	0.98957	Classical Monocyte	Prodromal_iPD
PCBP3	12.1194	0.563115	0.306243	1.83879	0.0659465	0.548593	Classical Monocyte	Prodromal_iPD
SPATC1L	32.7953	-0.00285085	0.210062	-0.0135715	0.989172	0.999279	Classical Monocyte	Prodromal_iPD
LSS	16.3451	-0.0892487	0.181903	-0.49064	0.623681	0.91862	Classical Monocyte	Prodromal_iPD
MCM3AP	129.827	-0.162894	0.0717634	-2.26987	0.0232153	0.421424	Classical Monocyte	Prodromal_iPD
YBEY	48.1772	0.275394	0.237367	1.1602	0.245966	0.745786	Classical Monocyte	Prodromal_iPD
PCNT	91.6517	-0.0230695	0.0904659	-0.255007	0.798718	0.963719	Classical Monocyte	Prodromal_iPD
DIP2A	120.37	-0.121357	0.0783456	-1.549	0.121382	0.625958	Classical Monocyte	Prodromal_iPD
PRMT2	256.135	-0.0476304	0.0742906	-0.641136	0.521434	0.885261	Classical Monocyte	Prodromal_iPD
IL17RA	795.445	0.126792	0.0728334	1.74085	0.0817091	0.564747	Classical Monocyte	Prodromal_iPD
TMEM121B	11.192	-0.0614231	0.215527	-0.284991	0.775651	0.956161	Classical Monocyte	Prodromal_iPD
HDHD5	146.311	0.0622744	0.0975481	0.638397	0.523215	0.885301	Classical Monocyte	Prodromal_iPD
ADA2	783.86	-0.0591355	0.0669008	-0.883929	0.376735	0.820376	Classical Monocyte	Prodromal_iPD
ATP6V1E1	183.362	0.0176103	0.0591867	0.297538	0.766056	0.954957	Classical Monocyte	Prodromal_iPD
BCL2L13	144.488	-0.0500006	0.0921614	-0.542533	0.587452	0.906313	Classical Monocyte	Prodromal_iPD
BID	623.872	0.126508	0.0920629	1.37415	0.169397	0.684491	Classical Monocyte	Prodromal_iPD
MICAL3	8.29908	0.397016	0.28452	1.39539	0.162899	0.676131	Classical Monocyte	Prodromal_iPD
PEX26	70.8664	0.0086247	0.0855912	0.100766	0.919736	0.986638	Classical Monocyte	Prodromal_iPD
USP18	4.79376	0.24933	0.389602	0.63996	0.522199	0.885261	Classical Monocyte	Prodromal_iPD
TMEM191B	8.52076	0.17658	0.425981	0.414524	0.67849	0.931249	Classical Monocyte	Prodromal_iPD
DGCR2	150.503	0.0668266	0.0789174	0.846792	0.397111	0.83062	Classical Monocyte	Prodromal_iPD
ESS2	39.1941	0.0599823	0.124279	0.482642	0.62935	0.920273	Classical Monocyte	Prodromal_iPD
SLC25A1	121.012	0.00738437	0.0860458	0.085819	0.93161	0.989506	Classical Monocyte	Prodromal_iPD
CLTCL1	36.301	0.091681	0.157337	0.582706	0.560091	0.89516	Classical Monocyte	Prodromal_iPD
HIRA	36.8421	-0.0212428	0.110618	-0.192036	0.847714	0.974493	Classical Monocyte	Prodromal_iPD
MRPL40	103.925	-0.0318424	0.0901715	-0.353132	0.72399	0.942767	Classical Monocyte	Prodromal_iPD
UFD1	179.917	0.0216137	0.073959	0.292239	0.770104	0.955952	Classical Monocyte	Prodromal_iPD
GP1BB	7.379	0.392	0.357115	1.09769	0.272341	0.762789	Classical Monocyte	Prodromal_iPD
GNB1L	12.9077	-0.0915755	0.180542	-0.507226	0.611996	0.914571	Classical Monocyte	Prodromal_iPD
RTL10	9.43316	-0.193862	0.195965	-0.989272	0.32253	0.794483	Classical Monocyte	Prodromal_iPD
TXNRD2	118.126	0.0140295	0.0901749	0.155581	0.876363	0.980236	Classical Monocyte	Prodromal_iPD
COMT	656.573	-0.0569767	0.0701141	-0.812628	0.416431	0.839245	Classical Monocyte	Prodromal_iPD
TANGO2	127.726	-0.0590301	0.0700165	-0.843088	0.399179	0.831382	Classical Monocyte	Prodromal_iPD
DGCR8	37.491	-0.0384453	0.110833	-0.346875	0.728685	0.944445	Classical Monocyte	Prodromal_iPD
TRMT2A	63.7129	-0.0192239	0.0932075	-0.206249	0.836597	0.97163	Classical Monocyte	Prodromal_iPD
RANBP1	177.971	-0.0310012	0.0726251	-0.426866	0.669477	0.929794	Classical Monocyte	Prodromal_iPD
ZDHHC8	48.4971	0.0370989	0.102978	0.36026	0.718652	0.941761	Classical Monocyte	Prodromal_iPD
DGCR6L	172.6	-0.0317637	0.0813966	-0.390234	0.696364	0.9372	Classical Monocyte	Prodromal_iPD
SCARF2	7.48608	0.636458	0.296786	2.1445	0.0319929	0.474436	Classical Monocyte	Prodromal_iPD
KLHL22	54.7814	0.0449925	0.100065	0.449632	0.652976	0.92417	Classical Monocyte	Prodromal_iPD
MED15	267.426	0.0389549	0.0644453	0.604465	0.545535	0.891806	Classical Monocyte	Prodromal_iPD
PI4KA	326.493	0.0871423	0.0611122	1.42594	0.153885	0.666941	Classical Monocyte	Prodromal_iPD
SNAP29	193.887	0.122108	0.0892171	1.36867	0.171104	0.685362	Classical Monocyte	Prodromal_iPD
CRKL	84.8054	-0.0962168	0.0948704	-1.01419	0.310491	0.79043	Classical Monocyte	Prodromal_iPD
AIFM3	20.5641	-0.0863652	0.181914	-0.474757	0.63496	0.921351	Classical Monocyte	Prodromal_iPD
LZTR1	33.995	0.00750914	0.122397	0.0613506	0.95108	0.990932	Classical Monocyte	Prodromal_iPD
THAP7	46.962	-0.160388	0.105542	-1.51966	0.128597	0.637331	Classical Monocyte	Prodromal_iPD
HIC2	100.932	0.0824746	0.127068	0.64906	0.5163	0.883454	Classical Monocyte	Prodromal_iPD
TMEM191C	36.759	-0.00193645	0.175974	-0.0110042	0.99122	0.999279	Classical Monocyte	Prodromal_iPD
UBE2L3	349.706	0.11646	0.0632067	1.84252	0.0653989	0.548428	Classical Monocyte	Prodromal_iPD
YDJC	89.325	-0.000474706	0.0909237	-0.00522093	0.995834	0.999299	Classical Monocyte	Prodromal_iPD
SDF2L1	145.243	0.0219539	0.116174	0.188974	0.850113	0.975371	Classical Monocyte	Prodromal_iPD
PPIL2	96.6646	0.036326	0.079568	0.456541	0.648001	0.923971	Classical Monocyte	Prodromal_iPD
YPEL1	7.248	0.423576	0.242372	1.74763	0.0805282	0.56461	Classical Monocyte	Prodromal_iPD
MAPK1	525.12	-0.0514449	0.0475634	-1.08161	0.279427	0.767579	Classical Monocyte	Prodromal_iPD
PPM1F	221.231	0.0940441	0.0910952	1.03237	0.301898	0.78458	Classical Monocyte	Prodromal_iPD
TOP3B	35.3624	-0.125944	0.123566	-1.01925	0.308086	0.787321	Classical Monocyte	Prodromal_iPD
BCR	72.762	0.210666	0.107756	1.95502	0.0505813	0.533333	Classical Monocyte	Prodromal_iPD
RGL4	6.49922	-0.884244	0.273559	-3.23237	0.00122769	0.279287	Classical Monocyte	Prodromal_iPD
ZNF70	5.69742	-0.177625	0.262175	-0.677505	0.498086	0.877532	Classical Monocyte	Prodromal_iPD
CHCHD10	615.601	0.120964	0.0894359	1.35252	0.176208	0.688041	Classical Monocyte	Prodromal_iPD
SMARCB1	175.831	0.0502154	0.0707228	0.710031	0.477685	0.868459	Classical Monocyte	Prodromal_iPD
SLC2A11	10.6439	-0.1768	0.195943	-0.902302	0.366897	0.815483	Classical Monocyte	Prodromal_iPD
MIF	989.699	0.211059	0.111042	1.90071	0.0573394	0.542658	Classical Monocyte	Prodromal_iPD
DDTL	8.94963	-0.232238	0.255731	-0.908133	0.363808	0.812923	Classical Monocyte	Prodromal_iPD
DDT	437.968	0.330214	0.179426	1.84039	0.0657108	0.548462	Classical Monocyte	Prodromal_iPD
CABIN1	128.27	0.0796998	0.102257	0.779406	0.435741	0.849656	Classical Monocyte	Prodromal_iPD
SPECC1L	117.85	0.0172842	0.085995	0.20099	0.840706	0.973399	Classical Monocyte	Prodromal_iPD
ADORA2A	26.8277	-0.0519818	0.262554	-0.197986	0.843056	0.973399	Classical Monocyte	Prodromal_iPD
UPB1	3.70976	-0.157319	0.472176	-0.333178	0.739	0.947303	Classical Monocyte	Prodromal_iPD
GUCD1	90.2091	0.0549807	0.102305	0.537421	0.590977	0.908124	Classical Monocyte	Prodromal_iPD
SNRPD3	290.991	-0.00672571	0.0767407	-0.0876421	0.930161	0.989506	Classical Monocyte	Prodromal_iPD
LRRC75B	7.40872	0.351232	0.272026	1.29117	0.196644	0.712975	Classical Monocyte	Prodromal_iPD
KIAA1671	6.71882	-0.152667	0.387497	-0.393982	0.693594	0.936118	Classical Monocyte	Prodromal_iPD
LRP5L	72.5863	0.30937	0.208943	1.48064	0.138702	0.652348	Classical Monocyte	Prodromal_iPD
GRK3	681.088	0.0353433	0.0685459	0.515615	0.606123	0.913337	Classical Monocyte	Prodromal_iPD
SEZ6L	21.3864	-0.340832	0.194321	-1.75397	0.0794361	0.564259	Classical Monocyte	Prodromal_iPD
ASPHD2	42.2137	0.115585	0.126177	0.916057	0.359637	0.811012	Classical Monocyte	Prodromal_iPD
HPS4	47.3508	0.00579776	0.107935	0.0537152	0.957162	0.992915	Classical Monocyte	Prodromal_iPD
SRRD	21.2154	-0.00930602	0.145147	-0.0641143	0.948879	0.990507	Classical Monocyte	Prodromal_iPD
TFIP11	61.2293	-0.0438248	0.145125	-0.301979	0.762668	0.953325	Classical Monocyte	Prodromal_iPD
TPST2	160.824	-0.142301	0.094863	-1.50007	0.133596	0.647634	Classical Monocyte	Prodromal_iPD
MN1	19.6585	-0.0197229	0.407204	-0.048435	0.96137	0.99415	Classical Monocyte	Prodromal_iPD
PITPNB	137.797	0.0952006	0.0811755	1.17277	0.240886	0.743699	Classical Monocyte	Prodromal_iPD
TTC28	6.53886	0.270097	0.274595	0.983621	0.325302	0.795124	Classical Monocyte	Prodromal_iPD
CHEK2	16.4425	-0.219737	0.156452	-1.4045	0.160171	0.674392	Classical Monocyte	Prodromal_iPD
HSCB	57.7122	-0.122459	0.0855895	-1.43078	0.152495	0.664325	Classical Monocyte	Prodromal_iPD
CCDC117	46.323	0.0348889	0.0957627	0.364326	0.715614	0.940924	Classical Monocyte	Prodromal_iPD
XBP1	309.813	-0.0429251	0.0890404	-0.482086	0.629745	0.920273	Classical Monocyte	Prodromal_iPD
ZNRF3	5.64808	0.499968	0.337757	1.48026	0.138804	0.652348	Classical Monocyte	Prodromal_iPD
KREMEN1	8.12484	0.121298	0.348896	0.347663	0.728093	0.944112	Classical Monocyte	Prodromal_iPD
RHBDD3	17.1561	0.330981	0.168164	1.9682	0.049045	0.533333	Classical Monocyte	Prodromal_iPD
EWSR1	406.047	-0.0518033	0.0602685	-0.859541	0.390042	0.826936	Classical Monocyte	Prodromal_iPD
GAS2L1	71.1573	0.187546	0.132583	1.41456	0.157198	0.669168	Classical Monocyte	Prodromal_iPD
AP1B1	278.065	0.100855	0.0613968	1.64268	0.100449	0.592981	Classical Monocyte	Prodromal_iPD
NEFH	5.11662	-0.264907	0.291149	-0.909867	0.362892	0.811766	Classical Monocyte	Prodromal_iPD
THOC5	56.7224	0.103007	0.0878668	1.1723	0.241075	0.743699	Classical Monocyte	Prodromal_iPD
NIPSNAP1	23.5083	-0.0240216	0.141175	-0.170155	0.864889	0.978409	Classical Monocyte	Prodromal_iPD
NF2	55.5006	-0.121629	0.0952812	-1.27653	0.201768	0.713172	Classical Monocyte	Prodromal_iPD
ZMAT5	88.9599	0.0452124	0.0895263	0.505019	0.613546	0.915158	Classical Monocyte	Prodromal_iPD
UQCR10	791.531	0.170295	0.102351	1.66383	0.0961465	0.586395	Classical Monocyte	Prodromal_iPD
ASCC2	114.984	0.103975	0.0679574	1.53	0.126016	0.632563	Classical Monocyte	Prodromal_iPD
MTMR3	376.994	0.0801867	0.0748817	1.07085	0.284239	0.771909	Classical Monocyte	Prodromal_iPD
OSM	127.01	-0.185648	0.302658	-0.613392	0.539617	0.8893	Classical Monocyte	Prodromal_iPD
CASTOR1	17.0075	0.0865907	0.184262	0.469933	0.638403	0.921466	Classical Monocyte	Prodromal_iPD
TBC1D10A	95.9069	-0.00242737	0.0939053	-0.0258491	0.979378	0.997422	Classical Monocyte	Prodromal_iPD
SF3A1	279.148	-0.128185	0.0747629	-1.71456	0.0864267	0.575031	Classical Monocyte	Prodromal_iPD
CCDC157	13.8701	0.109933	0.179196	0.61348	0.539559	0.8893	Classical Monocyte	Prodromal_iPD
RNF215	16.9793	-0.0313415	0.15932	-0.196721	0.844046	0.973399	Classical Monocyte	Prodromal_iPD
MTFP1	26.256	-0.0983197	0.144546	-0.680196	0.49638	0.877016	Classical Monocyte	Prodromal_iPD
PES1	94.9767	0.067313	0.0759344	0.886463	0.375368	0.819687	Classical Monocyte	Prodromal_iPD
TCN2	67.4041	-0.0394629	0.136497	-0.289112	0.772495	0.956088	Classical Monocyte	Prodromal_iPD
SLC35E4	17.9616	0.210453	0.197695	1.06453	0.287088	0.774746	Classical Monocyte	Prodromal_iPD
DUSP18	74.3856	-0.0148807	0.122064	-0.121908	0.902972	0.986132	Classical Monocyte	Prodromal_iPD
MORC2	21.3524	-0.0962968	0.147648	-0.652206	0.514268	0.881462	Classical Monocyte	Prodromal_iPD
SMTN	11.6831	-0.0416615	0.182795	-0.227913	0.819714	0.968226	Classical Monocyte	Prodromal_iPD
SELENOM	16.9263	0.0808065	0.215751	0.374536	0.708006	0.93885	Classical Monocyte	Prodromal_iPD
RNF185	70.8477	0.100863	0.108295	0.931378	0.351658	0.806384	Classical Monocyte	Prodromal_iPD
LIMK2	168.575	0.195557	0.133242	1.46769	0.142189	0.65728	Classical Monocyte	Prodromal_iPD
PIK3IP1	63.0192	0.0834703	0.125503	0.665087	0.505995	0.877719	Classical Monocyte	Prodromal_iPD
PATZ1	30.77	0.0386651	0.122873	0.314675	0.753009	0.951881	Classical Monocyte	Prodromal_iPD
DRG1	114.809	-0.0369699	0.0701499	-0.527013	0.598184	0.911322	Classical Monocyte	Prodromal_iPD
EIF4ENIF1	64.6957	0.141704	0.0923512	1.5344	0.124932	0.631826	Classical Monocyte	Prodromal_iPD
SFI1	48.4671	0.138398	0.115578	1.19744	0.231133	0.736124	Classical Monocyte	Prodromal_iPD
PISD	191.666	-0.0763498	0.0622037	-1.22742	0.219666	0.727514	Classical Monocyte	Prodromal_iPD
PRR14L	155.618	-0.0833871	0.0845002	-0.986827	0.323727	0.794765	Classical Monocyte	Prodromal_iPD
DEPDC5	71.3695	0.102777	0.100548	1.02216	0.306704	0.786404	Classical Monocyte	Prodromal_iPD
YWHAH	268.998	-0.0594504	0.100108	-0.593864	0.552603	0.892885	Classical Monocyte	Prodromal_iPD
RTCB	158.556	0.0616606	0.0756161	0.815443	0.414819	0.839214	Classical Monocyte	Prodromal_iPD
FBXO7	218.184	-0.0236085	0.0716144	-0.329661	0.741656	0.947972	Classical Monocyte	Prodromal_iPD
HMGXB4	118.696	0.177811	0.0889644	1.99868	0.0456432	0.52471	Classical Monocyte	Prodromal_iPD
TOM1	840.681	-0.0243175	0.105222	-0.231107	0.817232	0.967835	Classical Monocyte	Prodromal_iPD
HMOX1	382.814	-0.0962456	0.0932027	-1.03265	0.301768	0.78458	Classical Monocyte	Prodromal_iPD
MCM5	85.0462	-0.125869	0.0794528	-1.5842	0.113149	0.618337	Classical Monocyte	Prodromal_iPD
APOL6	191.148	-0.0266608	0.115497	-0.230835	0.817443	0.967835	Classical Monocyte	Prodromal_iPD
RBFOX2	1780.96	0.518664	0.247502	2.09559	0.0361185	0.489454	Classical Monocyte	Prodromal_iPD
APOL3	136.082	-0.115204	0.123506	-0.932786	0.35093	0.806164	Classical Monocyte	Prodromal_iPD
APOL4	4.22271	-0.372084	0.59034	-0.630288	0.528506	0.886945	Classical Monocyte	Prodromal_iPD
APOL2	46.5333	-0.389271	0.144383	-2.69609	0.00701585	0.329729	Classical Monocyte	Prodromal_iPD
APOL1	29.7816	0.0383296	0.169645	0.22594	0.821248	0.968727	Classical Monocyte	Prodromal_iPD
MYH9	1442.23	-0.0980209	0.0521996	-1.87781	0.0604075	0.54685	Classical Monocyte	Prodromal_iPD
TXN2	247.462	0.0219436	0.0652351	0.336377	0.736586	0.947235	Classical Monocyte	Prodromal_iPD
EIF3D	439.156	0.0673259	0.0603687	1.11525	0.264745	0.75778	Classical Monocyte	Prodromal_iPD
IFT27	50.0022	-0.148242	0.120454	-1.23069	0.218439	0.724876	Classical Monocyte	Prodromal_iPD
NCF4	433.421	-0.170675	0.0737356	-2.31469	0.0206301	0.411238	Classical Monocyte	Prodromal_iPD
CSF2RB	138.335	0.00908988	0.0836435	0.108674	0.913461	0.98639	Classical Monocyte	Prodromal_iPD
TST	122.765	-0.282095	0.107465	-2.62499	0.00866505	0.346958	Classical Monocyte	Prodromal_iPD
MPST	217.382	0.0168427	0.0812533	0.207287	0.835786	0.97163	Classical Monocyte	Prodromal_iPD
KCTD17	45.3626	-0.0315186	0.101117	-0.311704	0.755266	0.952815	Classical Monocyte	Prodromal_iPD
IL2RB	3.37029	-0.100431	0.52027	-0.193036	0.846931	0.974347	Classical Monocyte	Prodromal_iPD
RAC2	933.811	-0.101758	0.0792065	-1.28472	0.19889	0.713172	Classical Monocyte	Prodromal_iPD
CYTH4	316.666	-0.0693112	0.0849056	-0.816333	0.41431	0.83898	Classical Monocyte	Prodromal_iPD
MFNG	186.101	0.0108059	0.0740129	0.146001	0.883921	0.982115	Classical Monocyte	Prodromal_iPD
CDC42EP1	52.9654	-0.0450156	0.292161	-0.154078	0.877548	0.981151	Classical Monocyte	Prodromal_iPD
LGALS2	1656.73	-0.204125	0.340913	-0.59876	0.549333	0.892885	Classical Monocyte	Prodromal_iPD
GGA1	179.939	-0.100682	0.107125	-0.939848	0.347296	0.804382	Classical Monocyte	Prodromal_iPD
SH3BP1	346.712	-0.0364151	0.0951573	-0.382684	0.701954	0.937452	Classical Monocyte	Prodromal_iPD
PDXP	25.2742	0.0780152	0.1389	0.561665	0.574344	0.900535	Classical Monocyte	Prodromal_iPD
LGALS1	4543.32	0.133349	0.127665	1.04452	0.296245	0.780352	Classical Monocyte	Prodromal_iPD
NOL12	104.499	-0.128114	0.0796492	-1.60848	0.107731	0.610211	Classical Monocyte	Prodromal_iPD
TRIOBP	284.656	0.0658124	0.0642583	1.02418	0.305748	0.786404	Classical Monocyte	Prodromal_iPD
H1F0	157.882	-0.193867	0.240351	-0.8066	0.419897	0.842473	Classical Monocyte	Prodromal_iPD
ANKRD54	27.0897	-0.0703779	0.15631	-0.450246	0.652533	0.92417	Classical Monocyte	Prodromal_iPD
EIF3L	908.252	0.0420332	0.073323	0.573262	0.566468	0.898083	Classical Monocyte	Prodromal_iPD
MICALL1	39.3311	0.145256	0.128965	1.12633	0.260028	0.755552	Classical Monocyte	Prodromal_iPD
POLR2F	210.41	0.00448019	0.0860498	0.0520651	0.958477	0.993614	Classical Monocyte	Prodromal_iPD
PICK1	37.9097	-0.123939	0.132306	-0.936761	0.348881	0.805033	Classical Monocyte	Prodromal_iPD
PLA2G6	31.9867	-0.0456709	0.276449	-0.165206	0.868782	0.978409	Classical Monocyte	Prodromal_iPD
MAFF	101.683	-0.0756454	0.375762	-0.201312	0.840455	0.973399	Classical Monocyte	Prodromal_iPD
TMEM184B	60.8649	0.201222	0.120793	1.66585	0.0957432	0.586395	Classical Monocyte	Prodromal_iPD
CSNK1E	55.6804	0.0490045	0.121181	0.404391	0.685925	0.933854	Classical Monocyte	Prodromal_iPD
DDX17	827.14	-0.148833	0.0642134	-2.31778	0.0204613	0.411238	Classical Monocyte	Prodromal_iPD
CBY1	6.51468	-0.138103	0.277149	-0.498297	0.618275	0.916612	Classical Monocyte	Prodromal_iPD
TOMM22	290.733	0.097817	0.0719266	1.35995	0.173844	0.686864	Classical Monocyte	Prodromal_iPD
JOSD1	104.089	-0.104832	0.0931706	-1.12516	0.26052	0.755552	Classical Monocyte	Prodromal_iPD
GTPBP1	85.659	-0.0221208	0.101724	-0.21746	0.82785	0.970065	Classical Monocyte	Prodromal_iPD
SUN2	298.162	0.0595942	0.0554134	1.07545	0.282174	0.771021	Classical Monocyte	Prodromal_iPD
DNAL4	20.3869	-0.119013	0.154473	-0.770444	0.441036	0.851364	Classical Monocyte	Prodromal_iPD
CBX6	170.652	0.396527	0.145206	2.73079	0.00631821	0.328339	Classical Monocyte	Prodromal_iPD
APOBEC3A	439.023	-0.0609749	0.171948	-0.354612	0.72288	0.942542	Classical Monocyte	Prodromal_iPD
APOBEC3B	3.04664	0.47314	0.872429	0.542325	0.587594	0.906313	Classical Monocyte	Prodromal_iPD
APOBEC3C	97.8294	-0.0423439	0.0737153	-0.574424	0.565681	0.897383	Classical Monocyte	Prodromal_iPD
APOBEC3D	5.20784	-0.550509	0.286147	-1.92386	0.0543716	0.538682	Classical Monocyte	Prodromal_iPD
APOBEC3F	24.452	-0.0352212	0.130425	-0.270051	0.787121	0.960907	Classical Monocyte	Prodromal_iPD
APOBEC3G	71.3519	-0.120039	0.104221	-1.15178	0.249411	0.749191	Classical Monocyte	Prodromal_iPD
CBX7	30.6731	0.207239	0.140805	1.47182	0.14107	0.655925	Classical Monocyte	Prodromal_iPD
SYNGR1	122.478	0.0421346	0.11105	0.379422	0.704375	0.937452	Classical Monocyte	Prodromal_iPD
TAB1	45.9415	-0.0259448	0.106036	-0.24468	0.806704	0.966183	Classical Monocyte	Prodromal_iPD
MIEF1	53.2434	0.32397	0.120545	2.68756	0.00719768	0.329729	Classical Monocyte	Prodromal_iPD
ATF4	414.319	0.199178	0.0959752	2.0753	0.0379583	0.497976	Classical Monocyte	Prodromal_iPD
GRAP2	10.0644	-0.120463	0.279188	-0.431475	0.666123	0.928819	Classical Monocyte	Prodromal_iPD
TNRC6B	547.704	0.11001	0.0681441	1.61438	0.106446	0.608295	Classical Monocyte	Prodromal_iPD
ADSL	151.785	0.00194434	0.0762189	0.0255099	0.979648	0.997422	Classical Monocyte	Prodromal_iPD
SGSM3	81.9714	-0.017622	0.0821686	-0.214462	0.830187	0.970576	Classical Monocyte	Prodromal_iPD
MRTFA	404.673	-0.0771719	0.0588546	-1.31123	0.18978	0.701327	Classical Monocyte	Prodromal_iPD
SLC25A17	20.8545	-0.162375	0.166108	-0.977526	0.328309	0.797113	Classical Monocyte	Prodromal_iPD
ST13	397.313	-0.014131	0.0637242	-0.221752	0.824507	0.969427	Classical Monocyte	Prodromal_iPD
XPNPEP3	56.4216	0.0602017	0.0934012	0.644549	0.519219	0.884136	Classical Monocyte	Prodromal_iPD
RBX1	534.416	0.068945	0.0836003	0.824698	0.409543	0.834682	Classical Monocyte	Prodromal_iPD
EP300	383.46	0.0310627	0.084439	0.367872	0.712969	0.940422	Classical Monocyte	Prodromal_iPD
L3MBTL2	41.7062	-0.02342	0.119432	-0.196094	0.844537	0.973457	Classical Monocyte	Prodromal_iPD
RANGAP1	53.9447	-0.133292	0.104103	-1.28038	0.200411	0.713172	Classical Monocyte	Prodromal_iPD
ZC3H7B	46.4911	-0.058519	0.10402	-0.562576	0.573723	0.900484	Classical Monocyte	Prodromal_iPD
TEF	5.19955	0.640953	0.288032	2.22529	0.026062	0.439518	Classical Monocyte	Prodromal_iPD
TOB2	85.5798	-0.040933	0.080989	-0.505414	0.613268	0.915158	Classical Monocyte	Prodromal_iPD
PHF5A	120.849	0.0752178	0.104673	0.718601	0.472387	0.866043	Classical Monocyte	Prodromal_iPD
ACO2	173.667	0.108683	0.060043	1.81008	0.0702835	0.553366	Classical Monocyte	Prodromal_iPD
POLR3H	34.6794	0.00157215	0.110922	0.0141735	0.988692	0.999279	Classical Monocyte	Prodromal_iPD
PMM1	63.8498	0.0957621	0.0985862	0.971353	0.331372	0.79795	Classical Monocyte	Prodromal_iPD
DESI1	122.997	0.043633	0.0737034	0.592008	0.553845	0.892885	Classical Monocyte	Prodromal_iPD
XRCC6	451.43	0.0380106	0.0608968	0.62418	0.532509	0.888115	Classical Monocyte	Prodromal_iPD
SNU13	488.806	0.00647354	0.0705161	0.0918023	0.926855	0.988823	Classical Monocyte	Prodromal_iPD
MEI1	35.799	-0.157872	0.121671	-1.29754	0.194447	0.709565	Classical Monocyte	Prodromal_iPD
CCDC134	48.74	0.0675888	0.118943	0.568244	0.569869	0.899873	Classical Monocyte	Prodromal_iPD
SREBF2	191.825	0.199001	0.109818	1.8121	0.069971	0.552125	Classical Monocyte	Prodromal_iPD
WBP2NL	15.4941	0.0260096	0.182515	0.142507	0.886679	0.982296	Classical Monocyte	Prodromal_iPD
NAGA	205.556	-0.0727089	0.0606685	-1.19846	0.230737	0.736124	Classical Monocyte	Prodromal_iPD
PHETA2	6.89867	-0.173622	0.246907	-0.703189	0.481938	0.870125	Classical Monocyte	Prodromal_iPD
SMDT1	600.124	0.0180029	0.180031	0.0999991	0.920345	0.986988	Classical Monocyte	Prodromal_iPD
NDUFA6	358.72	0.330823	0.115797	2.85694	0.00427751	0.313082	Classical Monocyte	Prodromal_iPD
TCF20	98.3685	0.127781	0.0985374	1.29678	0.194708	0.70979	Classical Monocyte	Prodromal_iPD
NFAM1	320.995	-0.0144413	0.0701824	-0.205769	0.836972	0.971756	Classical Monocyte	Prodromal_iPD
RRP7A	201.563	-0.0710583	0.149777	-0.474428	0.635195	0.921351	Classical Monocyte	Prodromal_iPD
POLDIP3	157.738	-0.00857762	0.0784335	-0.109362	0.912916	0.98639	Classical Monocyte	Prodromal_iPD
CYB5R3	228.433	-0.0368854	0.0628217	-0.587145	0.557106	0.893581	Classical Monocyte	Prodromal_iPD
ARFGAP3	190.097	0.057026	0.0943988	0.604097	0.545779	0.891806	Classical Monocyte	Prodromal_iPD
PACSIN2	311.109	0.0498165	0.0635134	0.784347	0.432837	0.849084	Classical Monocyte	Prodromal_iPD
TTLL1	16.4303	-0.270318	0.160774	-1.68135	0.092695	0.584657	Classical Monocyte	Prodromal_iPD
MCAT	22.0494	-0.192672	0.139655	-1.37963	0.1677	0.682547	Classical Monocyte	Prodromal_iPD
TSPO	4518.48	0.0868838	0.0784737	1.10717	0.26822	0.760413	Classical Monocyte	Prodromal_iPD
TTLL12	33.8945	-0.0514868	0.135855	-0.378982	0.704701	0.937452	Classical Monocyte	Prodromal_iPD
SAMM50	97.57	-0.189186	0.0804562	-2.35142	0.018702	0.411238	Classical Monocyte	Prodromal_iPD
PARVB	303.921	-0.0531957	0.0912468	-0.582987	0.559902	0.89516	Classical Monocyte	Prodromal_iPD
PARVG	651.108	-0.118763	0.0535789	-2.2166	0.0266504	0.44492	Classical Monocyte	Prodromal_iPD
RTL6	16.732	-0.0839075	0.185285	-0.452857	0.650651	0.923971	Classical Monocyte	Prodromal_iPD
PRR5	8.27346	-0.205637	0.505145	-0.407085	0.683945	0.933462	Classical Monocyte	Prodromal_iPD
NUP50	208.743	-0.0900777	0.108466	-0.830468	0.406275	0.833134	Classical Monocyte	Prodromal_iPD
KIAA0930	301.244	-0.0346243	0.0943373	-0.367027	0.713599	0.940596	Classical Monocyte	Prodromal_iPD
UPK3A	58.6038	0.0276741	0.149281	0.185382	0.852929	0.975976	Classical Monocyte	Prodromal_iPD
FAM118A	160.016	-0.248386	0.271691	-0.914223	0.3606	0.811012	Classical Monocyte	Prodromal_iPD
RIBC2	5.08836	-0.131984	0.362298	-0.364296	0.715637	0.940924	Classical Monocyte	Prodromal_iPD
ATXN10	174.961	0.0244403	0.0745311	0.327921	0.742971	0.94831	Classical Monocyte	Prodromal_iPD
PPARA	87.2946	0.161133	0.111716	1.44234	0.149206	0.663618	Classical Monocyte	Prodromal_iPD
CDPF1	11.5805	-0.227393	0.179205	-1.2689	0.204477	0.713172	Classical Monocyte	Prodromal_iPD
TTC38	38.8349	0.153662	0.126632	1.21345	0.224959	0.731972	Classical Monocyte	Prodromal_iPD
TRMU	37.149	-0.0102542	0.11179	-0.091727	0.926915	0.988823	Classical Monocyte	Prodromal_iPD
GRAMD4	119.487	-0.111229	0.0858917	-1.29499	0.195323	0.711203	Classical Monocyte	Prodromal_iPD
CERK	142.804	0.148072	0.104489	1.41711	0.156451	0.668603	Classical Monocyte	Prodromal_iPD
TBC1D22A	572.336	-0.122048	0.0663684	-1.83895	0.0659228	0.548593	Classical Monocyte	Prodromal_iPD
BRD1	108.681	0.217923	0.114623	1.9012	0.0572754	0.542658	Classical Monocyte	Prodromal_iPD
ZBED4	77.6484	0.0446772	0.103251	0.432704	0.665229	0.928269	Classical Monocyte	Prodromal_iPD
ALG12	35.682	-0.00679193	0.106667	-0.063674	0.94923	0.990507	Classical Monocyte	Prodromal_iPD
CRELD2	73.2908	-0.139934	0.10443	-1.33998	0.180252	0.692509	Classical Monocyte	Prodromal_iPD
PIM3	512.597	0.374434	0.217454	1.7219	0.0850883	0.572867	Classical Monocyte	Prodromal_iPD
MLC1	3.7714	0.36008	0.339621	1.06024	0.289034	0.776059	Classical Monocyte	Prodromal_iPD
PANX2	7.18585	0.557186	0.333728	1.66958	0.0950025	0.585635	Classical Monocyte	Prodromal_iPD
TRABD	408.98	-0.0236723	0.084503	-0.280135	0.779374	0.957277	Classical Monocyte	Prodromal_iPD
SELENOO	212.448	0.0372494	0.104493	0.356477	0.721483	0.942122	Classical Monocyte	Prodromal_iPD
TUBGCP6	51.0844	0.10372	0.105158	0.986321	0.323976	0.794765	Classical Monocyte	Prodromal_iPD
HDAC10	93.5164	-0.0151346	0.093785	-0.161375	0.871798	0.978703	Classical Monocyte	Prodromal_iPD
PLXNB2	398.427	0.0913673	0.0729524	1.25242	0.210416	0.716996	Classical Monocyte	Prodromal_iPD
DENND6B	120.523	0.17287	0.118769	1.45551	0.145528	0.660715	Classical Monocyte	Prodromal_iPD
PPP6R2	227.857	0.0887199	0.0874724	1.01426	0.310458	0.79043	Classical Monocyte	Prodromal_iPD
SBF1	72.9057	0.137001	0.0800434	1.71158	0.0869742	0.575451	Classical Monocyte	Prodromal_iPD
LMF2	92.533	-0.0978651	0.0769328	-1.27209	0.203343	0.713172	Classical Monocyte	Prodromal_iPD
NCAPH2	31.4345	-0.0274721	0.114614	-0.239694	0.810568	0.96693	Classical Monocyte	Prodromal_iPD
SCO2	295.462	0.439428	0.148983	2.94952	0.00318266	0.304062	Classical Monocyte	Prodromal_iPD
TYMP	2052.27	0.0877846	0.11108	0.790285	0.429362	0.848018	Classical Monocyte	Prodromal_iPD
ODF3B	798.467	0.0710505	0.0935716	0.759317	0.447663	0.853954	Classical Monocyte	Prodromal_iPD
KLHDC7B	21.9449	0.105729	0.248243	0.42591	0.670174	0.929794	Classical Monocyte	Prodromal_iPD
SYCE3	4.1973	-0.117772	0.360675	-0.326531	0.744023	0.948616	Classical Monocyte	Prodromal_iPD
CPT1B	27.2381	0.0979742	0.187315	0.523045	0.600943	0.911322	Classical Monocyte	Prodromal_iPD
CHKB	254.51	0.0429924	0.0599594	0.717025	0.473359	0.866551	Classical Monocyte	Prodromal_iPD
ARSA	94.3655	-0.0145636	0.106978	-0.136136	0.891714	0.983458	Classical Monocyte	Prodromal_iPD
RABL2B	39.4005	0.105458	0.102511	1.02875	0.303596	0.785431	Classical Monocyte	Prodromal_iPD
PLCXD1	43.7457	-0.35151	0.189219	-1.85769	0.0632134	0.54685	Classical Monocyte	Prodromal_iPD
GTPBP6	146.038	0.0102425	0.0733168	0.139702	0.888896	0.982968	Classical Monocyte	Prodromal_iPD
PPP2R3B	11.4223	-0.287108	0.203498	-1.41086	0.158285	0.671074	Classical Monocyte	Prodromal_iPD
CRLF2	4.51695	-0.549987	0.434604	-1.26549	0.205696	0.713303	Classical Monocyte	Prodromal_iPD
CSF2RA	449.653	0.058288	0.1022	0.570336	0.56845	0.899314	Classical Monocyte	Prodromal_iPD
IL3RA	71.1403	-0.189667	0.222184	-0.853648	0.3933	0.828198	Classical Monocyte	Prodromal_iPD
SLC25A6	3026.4	0.0399118	0.0744421	0.536146	0.591858	0.908824	Classical Monocyte	Prodromal_iPD
ASMTL	138.646	-0.0168086	0.0905587	-0.18561	0.852751	0.975974	Classical Monocyte	Prodromal_iPD
P2RY8	315.921	0.152726	0.100469	1.52013	0.128479	0.637331	Classical Monocyte	Prodromal_iPD
AKAP17A	201.917	-0.135374	0.0710773	-1.9046	0.0568315	0.542658	Classical Monocyte	Prodromal_iPD
DHRSX	276.776	0.0165953	0.0934053	0.17767	0.858982	0.97804	Classical Monocyte	Prodromal_iPD
ZBED1	100.551	0.160495	0.083744	1.91649	0.0553023	0.540729	Classical Monocyte	Prodromal_iPD
CD99	1067.3	0.0479677	0.0888588	0.53982	0.589321	0.907014	Classical Monocyte	Prodromal_iPD
ARSD	99.5831	-0.0490794	0.0903562	-0.543177	0.587008	0.906313	Classical Monocyte	Prodromal_iPD
PRKX	190.013	-0.0921193	0.0717214	-1.28441	0.199	0.713172	Classical Monocyte	Prodromal_iPD
PUDP	98.7959	-0.078272	0.101462	-0.771443	0.440445	0.851364	Classical Monocyte	Prodromal_iPD
STS	46.7736	-0.188503	0.129714	-1.45322	0.146162	0.662305	Classical Monocyte	Prodromal_iPD
PNPLA4	21.0992	-0.120036	0.150946	-0.795225	0.426483	0.846521	Classical Monocyte	Prodromal_iPD
TBL1X	521.58	0.065869	0.0726413	0.906771	0.364528	0.813781	Classical Monocyte	Prodromal_iPD
WWC3	69.8317	0.05272	0.100487	0.524643	0.599832	0.911322	Classical Monocyte	Prodromal_iPD
CLCN4	7.07143	-0.718772	0.289065	-2.48654	0.0128991	0.377855	Classical Monocyte	Prodromal_iPD
MID1	3.92323	-0.639582	0.351932	-1.81734	0.0691645	0.551113	Classical Monocyte	Prodromal_iPD
HCCS	103.862	-0.313825	0.0990845	-3.16725	0.00153888	0.288841	Classical Monocyte	Prodromal_iPD
ARHGAP6	24.3346	-0.148968	0.247357	-0.602237	0.547016	0.891806	Classical Monocyte	Prodromal_iPD
MSL3	226.328	-0.116507	0.0738447	-1.57773	0.114628	0.620026	Classical Monocyte	Prodromal_iPD
PRPS2	46.4294	-0.02544	0.109407	-0.232527	0.816129	0.967835	Classical Monocyte	Prodromal_iPD
TLR7	32.7482	-0.0920822	0.200304	-0.459711	0.645723	0.923462	Classical Monocyte	Prodromal_iPD
TLR8	112.098	-0.199803	0.124287	-1.6076	0.107924	0.610211	Classical Monocyte	Prodromal_iPD
TMSB4X	27336	0.0769103	0.0750954	1.02417	0.305756	0.786404	Classical Monocyte	Prodromal_iPD
TCEANC	8.96485	-0.297072	0.241274	-1.23126	0.218224	0.724612	Classical Monocyte	Prodromal_iPD
RAB9A	121.468	-0.0296964	0.095726	-0.310223	0.756392	0.952815	Classical Monocyte	Prodromal_iPD
TRAPPC2	25.4942	-0.182803	0.130981	-1.39564	0.162821	0.676073	Classical Monocyte	Prodromal_iPD
OFD1	41.965	-0.0968809	0.1059	-0.914837	0.360277	0.811012	Classical Monocyte	Prodromal_iPD
GEMIN8	21.1094	0.0319286	0.141756	0.225236	0.821795	0.968762	Classical Monocyte	Prodromal_iPD
FANCB	12.8389	-0.222711	0.198734	-1.12065	0.262439	0.756515	Classical Monocyte	Prodromal_iPD
MOSPD2	105.936	-0.096384	0.129366	-0.74505	0.456242	0.857043	Classical Monocyte	Prodromal_iPD
PIGA	52.5711	-0.173013	0.116073	-1.49056	0.136078	0.648539	Classical Monocyte	Prodromal_iPD
CA5B	171.654	0.0326055	0.0726593	0.448745	0.653616	0.92417	Classical Monocyte	Prodromal_iPD
ZRSR2	152.262	0.0363399	0.0757164	0.479947	0.631265	0.920426	Classical Monocyte	Prodromal_iPD
AP1S2	1726.87	0.00878116	0.0751503	0.116848	0.906981	0.98639	Classical Monocyte	Prodromal_iPD
CTPS2	16.1236	0.110478	0.17861	0.618541	0.536219	0.8893	Classical Monocyte	Prodromal_iPD
SYAP1	272.733	0.065673	0.0977025	0.672174	0.501473	0.877719	Classical Monocyte	Prodromal_iPD
TXLNG	55.9812	0.0457562	0.0984071	0.464969	0.641954	0.923183	Classical Monocyte	Prodromal_iPD
RBBP7	111.422	0.00924208	0.0814871	0.113418	0.909699	0.98639	Classical Monocyte	Prodromal_iPD
REPS2	54.1557	-0.104321	0.13389	-0.779159	0.435886	0.84968	Classical Monocyte	Prodromal_iPD
NHS	50.745	-0.0916547	0.136908	-0.669462	0.503201	0.877719	Classical Monocyte	Prodromal_iPD
SCML1	33.6097	-0.143531	0.22308	-0.643406	0.519961	0.884581	Classical Monocyte	Prodromal_iPD
CDKL5	39.6979	0.130547	0.113871	1.14645	0.25161	0.751248	Classical Monocyte	Prodromal_iPD
PHKA2	102.787	0.0462151	0.0895286	0.516204	0.605712	0.913337	Classical Monocyte	Prodromal_iPD
PDHA1	85.97	-0.182961	0.0843609	-2.16879	0.0300989	0.46415	Classical Monocyte	Prodromal_iPD
SH3KBP1	983.895	-0.02328	0.0415163	-0.560743	0.574973	0.900668	Classical Monocyte	Prodromal_iPD
BCLAF3	33.0424	0.0314045	0.128891	0.243652	0.8075	0.966183	Classical Monocyte	Prodromal_iPD
MAP7D2	2.52252	-0.190413	0.502917	-0.378617	0.704972	0.937452	Classical Monocyte	Prodromal_iPD
EIF1AX	245.156	0.131072	0.0702935	1.86464	0.0622313	0.54685	Classical Monocyte	Prodromal_iPD
MBTPS2	22.8707	0.246623	0.136023	1.8131	0.0698165	0.551481	Classical Monocyte	Prodromal_iPD
SMS	273.797	0.0123304	0.0724507	0.17019	0.864861	0.978409	Classical Monocyte	Prodromal_iPD
PRDX4	71.4617	-0.0890914	0.113822	-0.782727	0.433788	0.849084	Classical Monocyte	Prodromal_iPD
ACOT9	180.032	-0.0171739	0.077058	-0.22287	0.823636	0.969427	Classical Monocyte	Prodromal_iPD
SAT1	6548.04	0.134054	0.106817	1.25498	0.209484	0.715593	Classical Monocyte	Prodromal_iPD
APOO	1205.69	0.243403	0.0899209	2.70685	0.00679241	0.329729	Classical Monocyte	Prodromal_iPD
KLHL15	69.2433	-0.0655707	0.0995982	-0.658353	0.510312	0.879419	Classical Monocyte	Prodromal_iPD
EIF2S3	680.45	-0.0161712	0.0636001	-0.254264	0.799292	0.963719	Classical Monocyte	Prodromal_iPD
ZFX	201.189	-0.0086646	0.0701779	-0.123466	0.901738	0.985927	Classical Monocyte	Prodromal_iPD
PDK3	150.32	0.0846727	0.0927484	0.912929	0.36128	0.811012	Classical Monocyte	Prodromal_iPD
POLA1	32.6145	-0.216956	0.120908	-1.79439	0.0727506	0.558269	Classical Monocyte	Prodromal_iPD
GK	313.228	-0.370123	0.126015	-2.93713	0.00331266	0.306281	Classical Monocyte	Prodromal_iPD
TAB3	54.7895	0.0770749	0.101496	0.759389	0.44762	0.853954	Classical Monocyte	Prodromal_iPD
PRRG1	5.23428	0.365964	0.322795	1.13374	0.256905	0.754209	Classical Monocyte	Prodromal_iPD
CYBB	1951.6	-0.131439	0.0712574	-1.84457	0.0651006	0.548002	Classical Monocyte	Prodromal_iPD
DYNLT3	48.3623	0.0055299	0.111412	0.0496346	0.960414	0.993895	Classical Monocyte	Prodromal_iPD
MID1IP1	224.095	-0.206348	0.111682	-1.84763	0.0646552	0.548002	Classical Monocyte	Prodromal_iPD
BCOR	96.4435	0.0493382	0.140191	0.351936	0.724886	0.942767	Classical Monocyte	Prodromal_iPD
ATP6AP2	533.493	-0.0217247	0.0705507	-0.307931	0.758135	0.952815	Classical Monocyte	Prodromal_iPD
MED14	89.9824	-0.0324785	0.0875998	-0.37076	0.710817	0.939891	Classical Monocyte	Prodromal_iPD
USP9X	330.19	0.0664072	0.0725928	0.91479	0.360302	0.811012	Classical Monocyte	Prodromal_iPD
DDX3X	688.489	-0.0693919	0.0662437	-1.04752	0.294858	0.779348	Classical Monocyte	Prodromal_iPD
CASK	109.151	0.0171479	0.0786687	0.217977	0.827447	0.970065	Classical Monocyte	Prodromal_iPD
GPR34	11.0522	-0.290326	0.350239	-0.828937	0.40714	0.833134	Classical Monocyte	Prodromal_iPD
FUNDC1	20.1534	-0.272312	0.156736	-1.7374	0.0823168	0.565408	Classical Monocyte	Prodromal_iPD
KDM6A	406.651	0.0653699	0.0811459	0.805585	0.420482	0.842916	Classical Monocyte	Prodromal_iPD
KRBOX4	27.002	-0.0567036	0.127497	-0.444745	0.656504	0.924563	Classical Monocyte	Prodromal_iPD
ZNF674	10.3077	-0.0498939	0.197592	-0.252509	0.800648	0.96424	Classical Monocyte	Prodromal_iPD
CHST7	29.1761	-0.295454	0.204726	-1.44317	0.148973	0.663618	Classical Monocyte	Prodromal_iPD
SLC9A7	27.9413	0.0782028	0.203329	0.384612	0.700525	0.937452	Classical Monocyte	Prodromal_iPD
JADE3	5.14012	0.279066	0.315263	0.885187	0.376056	0.819687	Classical Monocyte	Prodromal_iPD
NDUFB11	945.293	0.144487	0.094748	1.52496	0.127269	0.636003	Classical Monocyte	Prodromal_iPD
RBM10	103.556	0.148003	0.0894468	1.65465	0.0979961	0.58666	Classical Monocyte	Prodromal_iPD
UBA1	253.028	-0.0821672	0.0642847	-1.27818	0.201187	0.713172	Classical Monocyte	Prodromal_iPD
CDK16	84.8133	-0.032247	0.107516	-0.299927	0.764233	0.953909	Classical Monocyte	Prodromal_iPD
USP11	36.4568	-0.212804	0.11644	-1.82759	0.0676116	0.549482	Classical Monocyte	Prodromal_iPD
ZNF41	26.5352	-0.199079	0.143149	-1.39071	0.164314	0.679363	Classical Monocyte	Prodromal_iPD
ARAF	173.094	0.0617301	0.0816246	0.756268	0.449489	0.854812	Classical Monocyte	Prodromal_iPD
SYN1	9.86451	-0.252458	0.327783	-0.7702	0.441181	0.851364	Classical Monocyte	Prodromal_iPD
TIMP1	1220.49	-0.0164994	0.121906	-0.135345	0.892339	0.983523	Classical Monocyte	Prodromal_iPD
CFP	1242.72	-0.0162905	0.0701596	-0.232192	0.816389	0.967835	Classical Monocyte	Prodromal_iPD
ELK1	48.2382	-0.00554461	0.131303	-0.0422275	0.966317	0.994966	Classical Monocyte	Prodromal_iPD
UXT	616.083	0.134579	0.0792302	1.69858	0.0893974	0.580703	Classical Monocyte	Prodromal_iPD
ZNF81	29.527	-0.0835371	0.142429	-0.586516	0.557529	0.893581	Classical Monocyte	Prodromal_iPD
ZNF182	12.3133	0.286048	0.195036	1.46664	0.142474	0.658026	Classical Monocyte	Prodromal_iPD
ZNF630	8.8694	-0.521842	0.26515	-1.9681	0.0490562	0.533333	Classical Monocyte	Prodromal_iPD
FTSJ1	61.3082	-0.0422088	0.101088	-0.417547	0.676278	0.930986	Classical Monocyte	Prodromal_iPD
PORCN	18.8434	-0.140195	0.147146	-0.95276	0.340711	0.799833	Classical Monocyte	Prodromal_iPD
EBP	49.4464	0.133346	0.118847	1.122	0.261864	0.75647	Classical Monocyte	Prodromal_iPD
TBC1D25	46.6457	0.115346	0.10141	1.13742	0.255363	0.754031	Classical Monocyte	Prodromal_iPD
RBM3	1091.87	0.159894	0.0898524	1.77951	0.0751558	0.561007	Classical Monocyte	Prodromal_iPD
WDR13	122.529	0.00536749	0.0820346	0.0654296	0.947832	0.990497	Classical Monocyte	Prodromal_iPD
WAS	1043.47	-0.0792066	0.0494039	-1.60325	0.10888	0.611603	Classical Monocyte	Prodromal_iPD
SUV39H1	8.87732	-0.0794705	0.211119	-0.376426	0.706601	0.938142	Classical Monocyte	Prodromal_iPD
HDAC6	45.5149	0.0822232	0.109081	0.753783	0.45098	0.855042	Classical Monocyte	Prodromal_iPD
PQBP1	267.208	0.0854075	0.0731788	1.16711	0.243167	0.744329	Classical Monocyte	Prodromal_iPD
TIMM17B	244.174	0.0312411	0.0666111	0.469008	0.639064	0.921618	Classical Monocyte	Prodromal_iPD
SLC35A2	26.384	-0.17345	0.130209	-1.33209	0.182831	0.695422	Classical Monocyte	Prodromal_iPD
PIM2	31.8009	-0.242864	0.157125	-1.54567	0.122184	0.627171	Classical Monocyte	Prodromal_iPD
OTUD5	167.058	0.0786015	0.0737823	1.06532	0.286733	0.774407	Classical Monocyte	Prodromal_iPD
GRIPAP1	167.911	0.0150778	0.0633046	0.238178	0.811743	0.967218	Classical Monocyte	Prodromal_iPD
TFE3	149.53	-0.0448935	0.0770915	-0.582341	0.560337	0.89516	Classical Monocyte	Prodromal_iPD
PRAF2	22.951	-0.146174	0.143071	-1.02169	0.306927	0.786404	Classical Monocyte	Prodromal_iPD
WDR45	165.529	0.0443102	0.0721795	0.613889	0.539289	0.8893	Classical Monocyte	Prodromal_iPD
GPKOW	38.9614	-0.221553	0.111758	-1.98243	0.0474315	0.53121	Classical Monocyte	Prodromal_iPD
MAGIX	11.4311	-0.169326	0.217749	-0.777618	0.436794	0.850365	Classical Monocyte	Prodromal_iPD
PLP2	1030.04	-0.037131	0.11259	-0.329791	0.741558	0.947972	Classical Monocyte	Prodromal_iPD
PRICKLE3	36.1197	-0.170439	0.123956	-1.375	0.169131	0.684491	Classical Monocyte	Prodromal_iPD
CCDC22	92.3713	-0.0523267	0.0879294	-0.595099	0.551777	0.892885	Classical Monocyte	Prodromal_iPD
PPP1R3F	12.0522	-0.447872	0.186078	-2.40691	0.0160881	0.401902	Classical Monocyte	Prodromal_iPD
USP27X	6.68814	0.379752	0.250466	1.51618	0.129473	0.638526	Classical Monocyte	Prodromal_iPD
CLCN5	60.2766	-0.224353	0.105738	-2.12178	0.0338565	0.481374	Classical Monocyte	Prodromal_iPD
GSPT2	12.9313	-0.0161128	0.190759	-0.084467	0.932685	0.989506	Classical Monocyte	Prodromal_iPD
MAGED1	25.1149	-0.265189	0.152515	-1.73877	0.0820746	0.565062	Classical Monocyte	Prodromal_iPD
FAM156A	9.44914	0.0236142	0.21509	0.109788	0.912578	0.98639	Classical Monocyte	Prodromal_iPD
TSPYL2	108.486	-0.240257	0.25627	-0.937513	0.348494	0.804774	Classical Monocyte	Prodromal_iPD
KANTR	32.1108	-0.108075	0.146666	-0.736879	0.461196	0.859827	Classical Monocyte	Prodromal_iPD
KDM5C	122.657	0.0359263	0.072434	0.495987	0.619903	0.917303	Classical Monocyte	Prodromal_iPD
IQSEC2	115.281	-0.0730035	0.0769121	-0.949181	0.342529	0.801207	Classical Monocyte	Prodromal_iPD
SMC1A	233.427	-0.094496	0.0746724	-1.26547	0.205701	0.713303	Classical Monocyte	Prodromal_iPD
HSD17B10	231.809	-0.0641197	0.0736587	-0.870498	0.384029	0.822944	Classical Monocyte	Prodromal_iPD
HUWE1	220.769	-0.0778565	0.0610778	-1.27471	0.202412	0.713172	Classical Monocyte	Prodromal_iPD
PHF8	79.3922	0.0104358	0.0758027	0.137671	0.890501	0.983095	Classical Monocyte	Prodromal_iPD
FAM120C	32.3548	-0.185904	0.127168	-1.46187	0.143777	0.660328	Classical Monocyte	Prodromal_iPD
TSR2	67.1753	0.0842768	0.0987519	0.85342	0.393427	0.828198	Classical Monocyte	Prodromal_iPD
GNL3L	92.171	0.0211164	0.0694531	0.304038	0.761099	0.953325	Classical Monocyte	Prodromal_iPD
MAGED2	41.6071	-0.0580403	0.105176	-0.551842	0.581057	0.903849	Classical Monocyte	Prodromal_iPD
APEX2	32.0013	-0.291349	0.142548	-2.04387	0.0409664	0.506694	Classical Monocyte	Prodromal_iPD
FAM104B	34.3202	0.0310677	0.125134	0.248274	0.803922	0.966008	Classical Monocyte	Prodromal_iPD
MAGEH1	7.28904	-0.162022	0.240859	-0.672683	0.501149	0.877719	Classical Monocyte	Prodromal_iPD
RRAGB	44.4852	-0.0342505	0.0984764	-0.347804	0.727988	0.944112	Classical Monocyte	Prodromal_iPD
UBQLN2	112.107	-0.190574	0.0807321	-2.36058	0.0182465	0.410719	Classical Monocyte	Prodromal_iPD
NBDY	160.765	-0.0354304	0.0864724	-0.409731	0.682003	0.932478	Classical Monocyte	Prodromal_iPD
SPIN3	8.08727	0.158676	0.243719	0.651061	0.515007	0.882021	Classical Monocyte	Prodromal_iPD
SPIN2B	16.265	-0.382911	0.175631	-2.1802	0.0292424	0.461661	Classical Monocyte	Prodromal_iPD
FAAH2	3.06164	-0.302412	0.52614	-0.574775	0.565443	0.897335	Classical Monocyte	Prodromal_iPD
ZXDB	14.7968	0.00690299	0.194508	0.0354895	0.971689	0.996071	Classical Monocyte	Prodromal_iPD
ZXDA	7.3625	-0.186796	0.229388	-0.814323	0.41546	0.839245	Classical Monocyte	Prodromal_iPD
SPIN4	10.1703	0.010325	0.200772	0.0514265	0.958986	0.993679	Classical Monocyte	Prodromal_iPD
ARHGEF9	34.203	-0.0961721	0.127109	-0.756609	0.449284	0.854812	Classical Monocyte	Prodromal_iPD
AMER1	5.45724	-0.0964509	0.274314	-0.351608	0.725132	0.942767	Classical Monocyte	Prodromal_iPD
MTMR8	8.3791	-0.3049	0.254555	-1.19778	0.231004	0.736124	Classical Monocyte	Prodromal_iPD
ZC4H2	9.55815	-0.221635	0.211185	-1.04948	0.293956	0.778735	Classical Monocyte	Prodromal_iPD
LAS1L	64.4354	0.0751684	0.106775	0.703992	0.481438	0.869516	Classical Monocyte	Prodromal_iPD
MSN	1405.65	-0.112659	0.0517593	-2.17659	0.0295113	0.461661	Classical Monocyte	Prodromal_iPD
VSIG4	13.5855	-0.268574	0.281684	-0.953459	0.340358	0.799452	Classical Monocyte	Prodromal_iPD
OPHN1	36.974	-0.132982	0.145988	-0.910911	0.362342	0.811766	Classical Monocyte	Prodromal_iPD
YIPF6	51.348	0.0300524	0.10213	0.294257	0.768562	0.95565	Classical Monocyte	Prodromal_iPD
STARD8	32.7199	-0.169624	0.190422	-0.890777	0.373049	0.818766	Classical Monocyte	Prodromal_iPD
EFNB1	12.3955	-0.0857788	0.190157	-0.451096	0.651921	0.92417	Classical Monocyte	Prodromal_iPD
PJA1	10.4886	-0.320029	0.18577	-1.72272	0.0849398	0.572292	Classical Monocyte	Prodromal_iPD
EDA	4.94606	0.0499339	0.429396	0.116289	0.907424	0.98639	Classical Monocyte	Prodromal_iPD
PDZD11	31.0943	-0.287702	0.11776	-2.44312	0.0145608	0.38824	Classical Monocyte	Prodromal_iPD
SNX12	39.7439	0.0544736	0.101547	0.536437	0.591657	0.908646	Classical Monocyte	Prodromal_iPD
FOXO4	21.8446	0.169651	0.145794	1.16364	0.244569	0.744863	Classical Monocyte	Prodromal_iPD
IL2RG	98.3593	0.0719599	0.140368	0.512652	0.608195	0.913904	Classical Monocyte	Prodromal_iPD
MED12	51.0628	-0.119176	0.108992	-1.09344	0.274202	0.762789	Classical Monocyte	Prodromal_iPD
NLGN3	6.65947	0.432162	0.272861	1.58382	0.113234	0.618337	Classical Monocyte	Prodromal_iPD
ZMYM3	33.4451	0.0608567	0.115687	0.526045	0.598857	0.911322	Classical Monocyte	Prodromal_iPD
NONO	408.229	-0.0441326	0.056508	-0.780998	0.434804	0.84916	Classical Monocyte	Prodromal_iPD
TAF1	163.821	0.0428399	0.0597056	0.717518	0.473054	0.866375	Classical Monocyte	Prodromal_iPD
OGT	288.254	0.00792911	0.0686925	0.115429	0.908105	0.98639	Classical Monocyte	Prodromal_iPD
GCNA	6.45862	-0.14688	0.279002	-0.526449	0.598577	0.911322	Classical Monocyte	Prodromal_iPD
NHSL2	155.16	-0.309899	0.128053	-2.42009	0.0155167	0.395704	Classical Monocyte	Prodromal_iPD
RTL5	8.03647	-0.334385	0.287113	-1.16465	0.244162	0.744863	Classical Monocyte	Prodromal_iPD
PIN4	116.117	0.0828904	0.131281	0.631398	0.52778	0.886855	Classical Monocyte	Prodromal_iPD
HDAC8	143.62	-0.172273	0.105917	-1.62649	0.103845	0.601991	Classical Monocyte	Prodromal_iPD
CHIC1	5.0829	-0.568218	0.290193	-1.95807	0.0502219	0.533333	Classical Monocyte	Prodromal_iPD
RLIM	206.323	-0.0197964	0.083109	-0.238198	0.811728	0.967218	Classical Monocyte	Prodromal_iPD
ABCB7	128.793	0.0374097	0.0648579	0.576795	0.564078	0.897179	Classical Monocyte	Prodromal_iPD
UPRT	29.6834	0.0739665	0.119184	0.620607	0.534858	0.889241	Classical Monocyte	Prodromal_iPD
PBDC1	60.0025	-0.0446138	0.104501	-0.426921	0.669437	0.929794	Classical Monocyte	Prodromal_iPD
ATRX	413.209	-0.0489046	0.0527411	-0.927257	0.353793	0.807936	Classical Monocyte	Prodromal_iPD
MAGT1	135.576	0.0988053	0.0698098	1.41535	0.156966	0.669168	Classical Monocyte	Prodromal_iPD
COX7B	636.683	0.199316	0.099279	2.00764	0.0446818	0.521666	Classical Monocyte	Prodromal_iPD
ATP7A	22.9817	-0.0676305	0.163191	-0.414427	0.678562	0.931249	Classical Monocyte	Prodromal_iPD
PGK1	1044.12	-0.0433313	0.065919	-0.657342	0.510961	0.879736	Classical Monocyte	Prodromal_iPD
TAF9B	14.9138	-0.0374293	0.166181	-0.225232	0.821799	0.968762	Classical Monocyte	Prodromal_iPD
CYSLTR1	78.4527	-0.0978912	0.128154	-0.763856	0.444953	0.852569	Classical Monocyte	Prodromal_iPD
GPR174	3.01569	-0.794638	0.47097	-1.68724	0.0915579	0.583395	Classical Monocyte	Prodromal_iPD
ITM2A	4.8639	0.0621986	0.453269	0.137222	0.890855	0.983095	Classical Monocyte	Prodromal_iPD
BRWD3	144.566	0.0515479	0.0788376	0.653848	0.513209	0.880918	Classical Monocyte	Prodromal_iPD
HMGN5	7.38372	-0.221663	0.277046	-0.800096	0.423655	0.845181	Classical Monocyte	Prodromal_iPD
SH3BGRL	916.807	-0.0283083	0.0787534	-0.359454	0.719255	0.942103	Classical Monocyte	Prodromal_iPD
HDX	33.744	0.157998	0.126205	1.25192	0.2106	0.717114	Classical Monocyte	Prodromal_iPD
APOOL	44.5226	0.00657393	0.102404	0.0641961	0.948814	0.990507	Classical Monocyte	Prodromal_iPD
CHM	57.0551	-0.149083	0.137798	-1.0819	0.279298	0.767579	Classical Monocyte	Prodromal_iPD
DIAPH2	803.084	0.0289268	0.0752856	0.384227	0.70081	0.937452	Classical Monocyte	Prodromal_iPD
CSTF2	14.2239	-0.194845	0.186613	-1.04411	0.296435	0.780413	Classical Monocyte	Prodromal_iPD
TRMT2B	35.4326	-0.156807	0.113829	-1.37756	0.168338	0.683404	Classical Monocyte	Prodromal_iPD
TIMM8A	10.7488	0.191496	0.201892	0.948506	0.342872	0.801577	Classical Monocyte	Prodromal_iPD
BTK	183.175	-0.206869	0.0719455	-2.87535	0.00403577	0.313082	Classical Monocyte	Prodromal_iPD
GLA	109.082	-0.0410343	0.10106	-0.40604	0.684713	0.9338	Classical Monocyte	Prodromal_iPD
HNRNPH2	293.746	-0.0718519	0.0743683	-0.966163	0.333963	0.79795	Classical Monocyte	Prodromal_iPD
ARMCX4	25.0257	-0.00394163	0.146222	-0.0269565	0.978494	0.997422	Classical Monocyte	Prodromal_iPD
ARMCX1	14.9639	-0.160244	0.180653	-0.887026	0.375065	0.819687	Classical Monocyte	Prodromal_iPD
ARMCX6	48.408	0.0790685	0.118195	0.668967	0.503516	0.877719	Classical Monocyte	Prodromal_iPD
ARMCX3	66.852	-0.151768	0.0952849	-1.59278	0.111211	0.616189	Classical Monocyte	Prodromal_iPD
ZMAT1	49.2626	-0.145118	0.107868	-1.34533	0.178519	0.690816	Classical Monocyte	Prodromal_iPD
ARMCX5	11.3514	-0.0990223	0.186307	-0.531501	0.595072	0.910484	Classical Monocyte	Prodromal_iPD
ARMCX5-GPRASP2	11.2588	0.0439087	0.187246	0.234497	0.814599	0.967835	Classical Monocyte	Prodromal_iPD
BEX4	66.0584	0.187773	0.14869	1.26285	0.206642	0.713868	Classical Monocyte	Prodromal_iPD
TCEAL8	41.5933	0.0389954	0.109915	0.354777	0.722757	0.942542	Classical Monocyte	Prodromal_iPD
BEX2	4.07543	0.943394	0.408807	2.30768	0.0210171	0.411238	Classical Monocyte	Prodromal_iPD
BEX3	12.1322	-0.148135	0.203466	-0.728058	0.466578	0.861791	Classical Monocyte	Prodromal_iPD
TCEAL4	82.3946	0.087339	0.110141	0.792974	0.427793	0.847966	Classical Monocyte	Prodromal_iPD
TCEAL3	55.1276	0.178309	0.102066	1.74701	0.0806359	0.56461	Classical Monocyte	Prodromal_iPD
TCEAL1	14.9578	0.0102475	0.159361	0.0643035	0.948729	0.990507	Classical Monocyte	Prodromal_iPD
MORF4L2	197.699	-0.0371265	0.083876	-0.442636	0.658029	0.924563	Classical Monocyte	Prodromal_iPD
SLC25A53	49.1618	0.0729376	0.0924935	0.78857	0.430363	0.848426	Classical Monocyte	Prodromal_iPD
FAM199X	71.9404	0.0937911	0.0816362	1.14889	0.250601	0.750463	Classical Monocyte	Prodromal_iPD
RBM41	47.1659	-0.0439822	0.114029	-0.385712	0.69971	0.937388	Classical Monocyte	Prodromal_iPD
PRPS1	32.909	-0.041485	0.120185	-0.345176	0.729962	0.945114	Classical Monocyte	Prodromal_iPD
TSC22D3	1652.13	-0.0980053	0.13164	-0.744495	0.456577	0.857043	Classical Monocyte	Prodromal_iPD
PSMD10	50.8149	-0.0454407	0.0968077	-0.469391	0.63879	0.921466	Classical Monocyte	Prodromal_iPD
ATG4A	19.1867	-0.135417	0.140997	-0.960427	0.33684	0.798219	Classical Monocyte	Prodromal_iPD
NXT2	21.1101	-0.0686493	0.142803	-0.480728	0.63071	0.920369	Classical Monocyte	Prodromal_iPD
ACSL4	342.195	0.0917966	0.0799195	1.14861	0.250715	0.750463	Classical Monocyte	Prodromal_iPD
TMEM164	181.001	-0.0750001	0.0768702	-0.975671	0.329227	0.797113	Classical Monocyte	Prodromal_iPD
AMMECR1	36.3542	-0.210458	0.129508	-1.62506	0.10415	0.601991	Classical Monocyte	Prodromal_iPD
ALG13	152.483	-0.146008	0.0787858	-1.85322	0.0638506	0.54685	Classical Monocyte	Prodromal_iPD
WDR44	83.3867	0.113637	0.0840609	1.35184	0.176427	0.688041	Classical Monocyte	Prodromal_iPD
DOCK11	333.689	-0.0879499	0.0668011	-1.31659	0.187975	0.699558	Classical Monocyte	Prodromal_iPD
IL13RA1	273.801	-0.0359234	0.0754698	-0.475997	0.634076	0.921351	Classical Monocyte	Prodromal_iPD
LONRF3	87.4264	-0.105342	0.17722	-0.594413	0.552236	0.892885	Classical Monocyte	Prodromal_iPD
PGRMC1	72.1818	0.109354	0.116921	0.935284	0.349642	0.805159	Classical Monocyte	Prodromal_iPD
SLC25A43	44.7458	0.195334	0.141401	1.38141	0.167152	0.682339	Classical Monocyte	Prodromal_iPD
SLC25A5	1207.99	0.0344604	0.0911159	0.378204	0.705279	0.937574	Classical Monocyte	Prodromal_iPD
UBE2A	210.114	-0.0526222	0.0850721	-0.618559	0.536207	0.8893	Classical Monocyte	Prodromal_iPD
NKRF	23.0913	-0.137386	0.142106	-0.966782	0.333653	0.79795	Classical Monocyte	Prodromal_iPD
SOWAHD	21.7943	-0.313563	0.22888	-1.36999	0.17069	0.685324	Classical Monocyte	Prodromal_iPD
UPF3B	74.6262	0.0220162	0.0913478	0.241015	0.809544	0.966249	Classical Monocyte	Prodromal_iPD
RNF113A	71.6248	-0.00387378	0.0853051	-0.0454109	0.96378	0.994473	Classical Monocyte	Prodromal_iPD
NDUFA1	870.831	0.181841	0.123078	1.47744	0.139557	0.653301	Classical Monocyte	Prodromal_iPD
NKAP	113.633	-0.115619	0.0845575	-1.36734	0.17152	0.685362	Classical Monocyte	Prodromal_iPD
ZBTB33	39.6136	-0.0401647	0.136347	-0.294577	0.768317	0.95565	Classical Monocyte	Prodromal_iPD
LAMP2	244.78	-0.00364604	0.0543207	-0.0671207	0.946486	0.990384	Classical Monocyte	Prodromal_iPD
CUL4B	70.4074	-0.117281	0.0868009	-1.35115	0.176646	0.688041	Classical Monocyte	Prodromal_iPD
MCTS1	124.49	-0.00360167	0.073411	-0.0490617	0.96087	0.99395	Classical Monocyte	Prodromal_iPD
C1GALT1C1	28.6373	-0.188264	0.138801	-1.35636	0.174984	0.687748	Classical Monocyte	Prodromal_iPD
THOC2	235.194	0.0305623	0.0487931	0.626366	0.531075	0.88806	Classical Monocyte	Prodromal_iPD
XIAP	111.459	0.0592604	0.0870281	0.680933	0.495914	0.877016	Classical Monocyte	Prodromal_iPD
STAG2	437.068	-0.0952709	0.0608375	-1.56599	0.117351	0.621763	Classical Monocyte	Prodromal_iPD
TENM1	6.33685	-0.113165	0.655671	-0.172594	0.862971	0.97804	Classical Monocyte	Prodromal_iPD
OCRL	21.6548	0.11147	0.131621	0.846905	0.397048	0.83062	Classical Monocyte	Prodromal_iPD
SASH3	337.27	-0.056661	0.0647715	-0.874783	0.381692	0.82281	Classical Monocyte	Prodromal_iPD
ZDHHC9	6.85352	0.180508	0.241543	0.747313	0.454875	0.857043	Classical Monocyte	Prodromal_iPD
UTP14A	49.7186	-0.0988085	0.106056	-0.931659	0.351513	0.806384	Classical Monocyte	Prodromal_iPD
BCORL1	40.7285	-0.122874	0.11729	-1.04761	0.294819	0.779348	Classical Monocyte	Prodromal_iPD
ELF4	284.717	0.0645508	0.12389	0.521035	0.602343	0.9117	Classical Monocyte	Prodromal_iPD
AIFM1	62.7383	-0.0280659	0.0951246	-0.295044	0.76796	0.955438	Classical Monocyte	Prodromal_iPD
RAB33A	8.44507	-0.00783534	0.395552	-0.0198086	0.984196	0.998907	Classical Monocyte	Prodromal_iPD
ZNF280C	12.1882	0.170776	0.190108	0.898309	0.369021	0.815483	Classical Monocyte	Prodromal_iPD
SLC25A14	14.3652	0.123337	0.171412	0.719534	0.471812	0.865903	Classical Monocyte	Prodromal_iPD
RBMX2	77.4385	0.173791	0.085172	2.04047	0.0413037	0.507168	Classical Monocyte	Prodromal_iPD
ENOX2	97.0703	-0.130447	0.105087	-1.24133	0.214485	0.721593	Classical Monocyte	Prodromal_iPD
STK26	83.4158	-0.060944	0.0997046	-0.611245	0.541037	0.889418	Classical Monocyte	Prodromal_iPD
RAP2C	84.3221	-0.0859647	0.0890481	-0.965373	0.334358	0.79795	Classical Monocyte	Prodromal_iPD
MBNL3	54.8166	-0.185519	0.107311	-1.7288	0.0838454	0.569191	Classical Monocyte	Prodromal_iPD
GPC3	7.09643	-0.876843	0.31696	-2.76642	0.00566757	0.323205	Classical Monocyte	Prodromal_iPD
PHF6	55.9977	-0.0618698	0.108791	-0.568704	0.569557	0.899646	Classical Monocyte	Prodromal_iPD
HPRT1	96.8905	-0.0309294	0.0840195	-0.368122	0.712782	0.940422	Classical Monocyte	Prodromal_iPD
FAM122B	52.0886	-0.0665101	0.0955713	-0.695921	0.486478	0.872576	Classical Monocyte	Prodromal_iPD
FAM122C	26.2996	-0.0955715	0.140523	-0.680111	0.496434	0.877016	Classical Monocyte	Prodromal_iPD
MOSPD1	24.3991	-0.0395074	0.142132	-0.277963	0.781041	0.95822	Classical Monocyte	Prodromal_iPD
RTL8C	168.151	-0.0679543	0.0755541	-0.899413	0.368433	0.815483	Classical Monocyte	Prodromal_iPD
RTL8A	60.4669	-0.203636	0.0959653	-2.12198	0.0338397	0.481374	Classical Monocyte	Prodromal_iPD
ZNF75D	40.0283	-0.154451	0.116764	-1.32277	0.185911	0.696613	Classical Monocyte	Prodromal_iPD
ZNF449	10.4851	0.110867	0.198618	0.55819	0.576715	0.901567	Classical Monocyte	Prodromal_iPD
INTS6L	65.9316	0.20671	0.0972951	2.12457	0.0336224	0.47998	Classical Monocyte	Prodromal_iPD
MMGT1	139.697	-0.0315299	0.075262	-0.418935	0.675264	0.930986	Classical Monocyte	Prodromal_iPD
SLC9A6	54.6413	0.263804	0.0944343	2.79352	0.00521378	0.323205	Classical Monocyte	Prodromal_iPD
MAP7D3	36.3009	0.0946146	0.120744	0.7836	0.433275	0.849084	Classical Monocyte	Prodromal_iPD
HTATSF1	116.68	-0.0827421	0.0688383	-1.20198	0.229372	0.734931	Classical Monocyte	Prodromal_iPD
ARHGEF6	219.631	-0.0544553	0.062877	-0.866061	0.386457	0.823747	Classical Monocyte	Prodromal_iPD
RBMX	310.767	-0.0100376	0.059679	-0.168194	0.866431	0.978409	Classical Monocyte	Prodromal_iPD
ATP11C	71.7551	-0.180994	0.0949287	-1.90663	0.0565685	0.542658	Classical Monocyte	Prodromal_iPD
SLITRK4	14.6787	-0.0203272	0.200684	-0.101289	0.919321	0.98639	Classical Monocyte	Prodromal_iPD
FMR1	110.286	-0.0519944	0.089289	-0.582316	0.560354	0.89516	Classical Monocyte	Prodromal_iPD
AFF2	8.62407	-0.315228	0.245851	-1.28219	0.199776	0.713172	Classical Monocyte	Prodromal_iPD
IDS	429.438	-0.156082	0.0842206	-1.85326	0.0638458	0.54685	Classical Monocyte	Prodromal_iPD
TMEM185A	31.559	0.0722993	0.127311	0.567896	0.570105	0.8999	Classical Monocyte	Prodromal_iPD
MTM1	124.46	0.111378	0.0794723	1.40147	0.161074	0.674581	Classical Monocyte	Prodromal_iPD
MTMR1	60.6693	0.145172	0.100792	1.44031	0.149779	0.663618	Classical Monocyte	Prodromal_iPD
CD99L2	69.9724	0.12487	0.10116	1.23438	0.21706	0.72401	Classical Monocyte	Prodromal_iPD
HMGB3	36.738	0.437895	0.17732	2.46952	0.0135295	0.385752	Classical Monocyte	Prodromal_iPD
VMA21	266.259	0.125295	0.0624242	2.00716	0.0447329	0.521666	Classical Monocyte	Prodromal_iPD
CETN2	23.6015	0.112431	0.133562	0.841793	0.399904	0.831382	Classical Monocyte	Prodromal_iPD
NSDHL	24.5654	-0.114031	0.128159	-0.889761	0.373594	0.818849	Classical Monocyte	Prodromal_iPD
ZNF185	74.0985	-0.0762621	0.161993	-0.470776	0.637801	0.921466	Classical Monocyte	Prodromal_iPD
PNMA5	11.1382	0.0450389	0.226227	0.199087	0.842195	0.973399	Classical Monocyte	Prodromal_iPD
ZNF275	13.8068	0.115617	0.182172	0.634656	0.525653	0.886105	Classical Monocyte	Prodromal_iPD
HAUS7	11.9461	0.206019	0.208881	0.986298	0.323987	0.794765	Classical Monocyte	Prodromal_iPD
CCNQ	75.235	0.0165397	0.0852649	0.19398	0.846192	0.974347	Classical Monocyte	Prodromal_iPD
BCAP31	373.971	-0.0710396	0.0631265	-1.12535	0.26044	0.755552	Classical Monocyte	Prodromal_iPD
ABCD1	73.082	-0.181875	0.0773705	-2.3507	0.0187381	0.411238	Classical Monocyte	Prodromal_iPD
IDH3G	336.386	0.0199583	0.0607469	0.328549	0.742497	0.948125	Classical Monocyte	Prodromal_iPD
SSR4	1009.74	0.095633	0.0823059	1.16192	0.245268	0.745424	Classical Monocyte	Prodromal_iPD
ARHGAP4	525.511	0.0198903	0.0693751	0.286707	0.774337	0.956161	Classical Monocyte	Prodromal_iPD
NAA10	214.582	0.0465891	0.0659167	0.706787	0.479699	0.869418	Classical Monocyte	Prodromal_iPD
RENBP	132.371	-0.161841	0.0765899	-2.11309	0.0345931	0.485716	Classical Monocyte	Prodromal_iPD
HCFC1	160.672	0.0228827	0.0568026	0.402847	0.687061	0.934217	Classical Monocyte	Prodromal_iPD
TMEM187	13.7635	0.187322	0.188281	0.994909	0.319781	0.79445	Classical Monocyte	Prodromal_iPD
IRAK1	157.359	0.0858428	0.100746	0.852074	0.394173	0.828484	Classical Monocyte	Prodromal_iPD
MECP2	223.497	0.0692768	0.134963	0.513302	0.60774	0.913904	Classical Monocyte	Prodromal_iPD
TEX28	6.00338	0.0707791	0.396273	0.178612	0.858242	0.97804	Classical Monocyte	Prodromal_iPD
FLNA	1619.19	0.0296649	0.0457268	0.648742	0.516505	0.883454	Classical Monocyte	Prodromal_iPD
EMD	196.751	0.0881889	0.0999014	0.88276	0.377366	0.82054	Classical Monocyte	Prodromal_iPD
DNASE1L1	92.239	0.157697	0.0790233	1.99557	0.0459806	0.525239	Classical Monocyte	Prodromal_iPD
TAZ	129.618	-0.0660095	0.0872799	-0.756297	0.449471	0.854812	Classical Monocyte	Prodromal_iPD
ATP6AP1	269.971	0.114828	0.0661077	1.73699	0.0823892	0.565408	Classical Monocyte	Prodromal_iPD
GDI1	171.663	-0.143556	0.0614063	-2.33781	0.0193969	0.411238	Classical Monocyte	Prodromal_iPD
FAM50A	271.367	-0.0712698	0.0675422	-1.05519	0.291338	0.776225	Classical Monocyte	Prodromal_iPD
LAGE3	105.097	0.11144	0.0830521	1.34181	0.179657	0.692509	Classical Monocyte	Prodromal_iPD
UBL4A	51.5264	0.0435916	0.121755	0.358027	0.720323	0.942103	Classical Monocyte	Prodromal_iPD
SLC10A3	44.3649	-0.0911193	0.103324	-0.88188	0.377842	0.820781	Classical Monocyte	Prodromal_iPD
FAM3A	56.0508	-0.00303863	0.0964198	-0.0315145	0.974859	0.996147	Classical Monocyte	Prodromal_iPD
G6PD	321.916	-0.118217	0.070981	-1.66547	0.0958188	0.586395	Classical Monocyte	Prodromal_iPD
IKBKG	130.465	-0.0791188	0.0736347	-1.07448	0.282609	0.771021	Classical Monocyte	Prodromal_iPD
GAB3	131.755	-0.15584	0.083198	-1.87312	0.0610519	0.54685	Classical Monocyte	Prodromal_iPD
DKC1	64.6595	-0.00776571	0.0883202	-0.0879268	0.929935	0.989506	Classical Monocyte	Prodromal_iPD
MPP1	321.024	-0.122055	0.0638239	-1.91236	0.0558295	0.542447	Classical Monocyte	Prodromal_iPD
F8	11.314	-0.0962901	0.195413	-0.492751	0.622188	0.91862	Classical Monocyte	Prodromal_iPD
F8A1	31.0768	0.135643	0.185158	0.732583	0.463813	0.860751	Classical Monocyte	Prodromal_iPD
FUNDC2	219.194	0.0669316	0.0709244	0.943703	0.345322	0.803171	Classical Monocyte	Prodromal_iPD
CMC4	18.1489	0.125032	0.165511	0.755432	0.44999	0.854825	Classical Monocyte	Prodromal_iPD
MTCP1	19.8102	-0.121695	0.155524	-0.782482	0.433931	0.849084	Classical Monocyte	Prodromal_iPD
BRCC3	69.1367	-0.133145	0.0938831	-1.4182	0.156134	0.668603	Classical Monocyte	Prodromal_iPD
VBP1	74.7367	-0.187962	0.0974793	-1.92822	0.0538276	0.538632	Classical Monocyte	Prodromal_iPD
CLIC2	9.70886	0.0440626	0.253357	0.173915	0.861932	0.97804	Classical Monocyte	Prodromal_iPD
F8A3	10.1616	0.128758	0.301076	0.427661	0.668898	0.929794	Classical Monocyte	Prodromal_iPD
TMLHE	106.405	-0.133609	0.0856071	-1.56073	0.118588	0.625082	Classical Monocyte	Prodromal_iPD
VAMP7	97.7932	-0.0616208	0.0679626	-0.906687	0.364573	0.813781	Classical Monocyte	Prodromal_iPD
ZFY	52.8135	-0.0428473	0.181242	-0.236409	0.813115	0.967227	Classical Monocyte	Prodromal_iPD
PRKY	65.0013	-0.0815786	0.160311	-0.508876	0.610839	0.914571	Classical Monocyte	Prodromal_iPD
USP9Y	28.0078	-0.0253711	0.154686	-0.164017	0.869718	0.978409	Classical Monocyte	Prodromal_iPD
DDX3Y	174.753	-0.390795	0.157902	-2.47493	0.0133264	0.382623	Classical Monocyte	Prodromal_iPD
UTY	217.473	-0.174047	0.191292	-0.909849	0.362902	0.811766	Classical Monocyte	Prodromal_iPD
TMSB4Y	6.63538	0.0174248	0.266425	0.0654022	0.947854	0.990497	Classical Monocyte	Prodromal_iPD
KDM5D	44.8479	-0.113955	0.129774	-0.878103	0.379888	0.822363	Classical Monocyte	Prodromal_iPD
EIF1AY	80.6031	-0.179262	0.122539	-1.4629	0.143496	0.660328	Classical Monocyte	Prodromal_iPD
MAFIP	25.3957	0.537363	0.462151	1.16274	0.244934	0.745424	Classical Monocyte	Prodromal_iPD
AL592183.1	34.5774	0.13936	0.26708	0.521792	0.601815	0.91155	Classical Monocyte	Prodromal_iPD
AC240274.1	17.2047	-0.010607	0.230851	-0.0459474	0.963352	0.994473	Classical Monocyte	Prodromal_iPD
NOC2L	28.0211	0.251346	0.114869	2.18812	0.0286606	0.570979	Nonclassical Monocyte	Prodromal_iPD
HES4	153.223	0.250187	0.126537	1.97719	0.0480206	0.611039	Nonclassical Monocyte	Prodromal_iPD
ISG15	61.5924	0.415582	0.199801	2.07998	0.0375272	0.592485	Nonclassical Monocyte	Prodromal_iPD
SDF4	38.7556	0.00489108	0.0909085	0.0538022	0.957093	0.994153	Nonclassical Monocyte	Prodromal_iPD
B3GALT6	8.62011	0.187735	0.191255	0.981598	0.326298	0.860279	Nonclassical Monocyte	Prodromal_iPD
UBE2J2	25.6549	0.0281908	0.119118	0.236663	0.812918	0.980585	Nonclassical Monocyte	Prodromal_iPD
ACAP3	9.48042	0.450367	0.185941	2.4221	0.0154312	0.497348	Nonclassical Monocyte	Prodromal_iPD
PUSL1	6.18116	0.395918	0.217889	1.81706	0.0692072	0.638782	Nonclassical Monocyte	Prodromal_iPD
INTS11	29.6633	-0.109003	0.108503	-1.00461	0.315085	0.85237	Nonclassical Monocyte	Prodromal_iPD
CPTP	5.25541	-0.386902	0.255233	-1.51588	0.12955	0.722091	Nonclassical Monocyte	Prodromal_iPD
AURKAIP1	67.6053	0.166943	0.0784386	2.12833	0.0333096	0.57597	Nonclassical Monocyte	Prodromal_iPD
CCNL2	20.8597	-0.0546429	0.118629	-0.460621	0.645071	0.949632	Nonclassical Monocyte	Prodromal_iPD
MRPL20	47.1489	-0.0775952	0.0972017	-0.798291	0.424702	0.905417	Nonclassical Monocyte	Prodromal_iPD
ATAD3B	4.61006	0.0841345	0.26687	0.315264	0.752561	0.96831	Nonclassical Monocyte	Prodromal_iPD
SSU72	72.7621	0.0602555	0.0938091	0.64232	0.520665	0.926944	Nonclassical Monocyte	Prodromal_iPD
FNDC10	6.82335	-0.0283757	0.205325	-0.138199	0.890083	0.988739	Nonclassical Monocyte	Prodromal_iPD
MIB2	7.50266	-0.016409	0.195874	-0.0837732	0.933237	0.992919	Nonclassical Monocyte	Prodromal_iPD
CDK11B	31.0263	0.142905	0.113976	1.25381	0.209911	0.782595	Nonclassical Monocyte	Prodromal_iPD
SLC35E2B	7.97149	-0.261829	0.203202	-1.28851	0.197567	0.773537	Nonclassical Monocyte	Prodromal_iPD
CDK11A	23.3194	0.262008	0.164234	1.59533	0.110638	0.704661	Nonclassical Monocyte	Prodromal_iPD
NADK	72.4168	-0.177315	0.0840655	-2.10924	0.0349235	0.58242	Nonclassical Monocyte	Prodromal_iPD
GNB1	148.318	-0.0504052	0.0627104	-0.803777	0.421526	0.905417	Nonclassical Monocyte	Prodromal_iPD
FAAP20	45.6309	0.167035	0.131649	1.26879	0.204516	0.778997	Nonclassical Monocyte	Prodromal_iPD
SKI	6.87585	-0.240662	0.238592	-1.00868	0.313129	0.85231	Nonclassical Monocyte	Prodromal_iPD
RER1	59.8299	0.0393119	0.0756194	0.519865	0.603158	0.939733	Nonclassical Monocyte	Prodromal_iPD
PEX10	7.23588	0.269222	0.205892	1.30759	0.191014	0.770423	Nonclassical Monocyte	Prodromal_iPD
PANK4	6.59068	0.0892434	0.219612	0.40637	0.684471	0.959441	Nonclassical Monocyte	Prodromal_iPD
TNFRSF14	92.7219	-0.0627292	0.0855299	-0.733419	0.463303	0.917138	Nonclassical Monocyte	Prodromal_iPD
MMEL1	4.13287	0.319767	0.324665	0.984914	0.324666	0.858709	Nonclassical Monocyte	Prodromal_iPD
TPRG1L	10.9229	0.382359	0.159336	2.39969	0.0164087	0.514119	Nonclassical Monocyte	Prodromal_iPD
WRAP73	13.4722	-0.0767102	0.149737	-0.512301	0.608441	0.939733	Nonclassical Monocyte	Prodromal_iPD
LRRC47	15.9809	-0.269544	0.148087	-1.82017	0.0687326	0.63837	Nonclassical Monocyte	Prodromal_iPD
CEP104	10.2278	-0.350703	0.192332	-1.82343	0.0682387	0.63837	Nonclassical Monocyte	Prodromal_iPD
KCNAB2	69.6841	0.0418511	0.101574	0.412028	0.680319	0.959441	Nonclassical Monocyte	Prodromal_iPD
RNF207	4.84991	0.237249	0.31344	0.756919	0.449099	0.915847	Nonclassical Monocyte	Prodromal_iPD
ICMT	6.16191	-0.016258	0.25315	-0.0642229	0.948793	0.992919	Nonclassical Monocyte	Prodromal_iPD
NOL9	9.79725	0.00113466	0.176164	0.00644092	0.994861	0.998828	Nonclassical Monocyte	Prodromal_iPD
ZBTB48	10.1181	0.179153	0.174122	1.02889	0.303532	0.850955	Nonclassical Monocyte	Prodromal_iPD
KLHL21	5.76045	0.237598	0.215561	1.10223	0.270361	0.824343	Nonclassical Monocyte	Prodromal_iPD
THAP3	5.57502	-0.460078	0.229067	-2.00848	0.0445921	0.611039	Nonclassical Monocyte	Prodromal_iPD
DNAJC11	10.4032	-0.0822315	0.16644	-0.494061	0.621263	0.941429	Nonclassical Monocyte	Prodromal_iPD
CAMTA1	26.0493	0.23707	0.119486	1.98409	0.0472463	0.611039	Nonclassical Monocyte	Prodromal_iPD
VAMP3	43.938	-0.0413709	0.0992035	-0.417031	0.676656	0.959332	Nonclassical Monocyte	Prodromal_iPD
PER3	6.94091	-0.0877715	0.274087	-0.320232	0.748793	0.96831	Nonclassical Monocyte	Prodromal_iPD
PARK7	108.396	0.152019	0.0920691	1.65114	0.0987109	0.693696	Nonclassical Monocyte	Prodromal_iPD
RERE	45.7548	0.0722237	0.125917	0.573583	0.56625	0.931745	Nonclassical Monocyte	Prodromal_iPD
ENO1	209.304	0.0699817	0.0640055	1.09337	0.274232	0.828012	Nonclassical Monocyte	Prodromal_iPD
H6PD	11.6861	0.132401	0.159824	0.828416	0.407435	0.895738	Nonclassical Monocyte	Prodromal_iPD
SLC25A33	26.5212	0.199088	0.146286	1.36095	0.173528	0.762372	Nonclassical Monocyte	Prodromal_iPD
PIK3CD	56.5779	0.0714207	0.095277	0.749611	0.453489	0.915847	Nonclassical Monocyte	Prodromal_iPD
CLSTN1	14.7579	-0.0946339	0.142162	-0.665674	0.505619	0.925354	Nonclassical Monocyte	Prodromal_iPD
CTNNBIP1	9.81404	0.123636	0.182877	0.676062	0.499001	0.923819	Nonclassical Monocyte	Prodromal_iPD
LZIC	20.2595	0.157231	0.123592	1.27217	0.203311	0.778746	Nonclassical Monocyte	Prodromal_iPD
RBP7	23.8486	0.160391	0.188684	0.850048	0.395298	0.888485	Nonclassical Monocyte	Prodromal_iPD
UBE4B	19.6055	0.000175754	0.123416	0.00142408	0.998864	0.999172	Nonclassical Monocyte	Prodromal_iPD
KIF1B	28.9626	0.183639	0.13462	1.36413	0.172526	0.762367	Nonclassical Monocyte	Prodromal_iPD
PGD	75.4506	0.150624	0.0782321	1.92535	0.0541856	0.614593	Nonclassical Monocyte	Prodromal_iPD
DFFA	7.78014	0.0162698	0.199996	0.0813506	0.935163	0.992919	Nonclassical Monocyte	Prodromal_iPD
PEX14	10.2095	0.196757	0.166553	1.18134	0.237466	0.800719	Nonclassical Monocyte	Prodromal_iPD
TARDBP	18.2598	-0.0100606	0.141908	-0.0708952	0.943481	0.992919	Nonclassical Monocyte	Prodromal_iPD
SRM	27.6596	0.137741	0.105677	1.30342	0.192432	0.771672	Nonclassical Monocyte	Prodromal_iPD
EXOSC10	21.0358	-0.0667524	0.134749	-0.495382	0.62033	0.941429	Nonclassical Monocyte	Prodromal_iPD
MTOR	17.5987	0.0830484	0.13607	0.610335	0.54164	0.929719	Nonclassical Monocyte	Prodromal_iPD
UBIAD1	5.99896	-0.187014	0.215856	-0.866383	0.38628	0.88718	Nonclassical Monocyte	Prodromal_iPD
FBXO6	17.0955	0.0690822	0.151283	0.456641	0.647929	0.949713	Nonclassical Monocyte	Prodromal_iPD
MAD2L2	24.6463	0.00378924	0.108141	0.0350398	0.972048	0.996107	Nonclassical Monocyte	Prodromal_iPD
AGTRAP	91.4784	-0.0717281	0.0780217	-0.919335	0.357921	0.873393	Nonclassical Monocyte	Prodromal_iPD
MTHFR	15.8829	0.170559	0.147139	1.15917	0.246386	0.807793	Nonclassical Monocyte	Prodromal_iPD
CLCN6	11.6929	-0.130119	0.16106	-0.807895	0.419151	0.905417	Nonclassical Monocyte	Prodromal_iPD
KIAA2013	29.498	-0.0661646	0.107891	-0.613252	0.53971	0.929719	Nonclassical Monocyte	Prodromal_iPD
PLOD1	13.8426	0.0120003	0.159835	0.0750794	0.940152	0.992919	Nonclassical Monocyte	Prodromal_iPD
MFN2	14.6422	-0.334671	0.14469	-2.31301	0.020722	0.532793	Nonclassical Monocyte	Prodromal_iPD
MIIP	39.1049	0.108485	0.0934136	1.16134	0.245504	0.807793	Nonclassical Monocyte	Prodromal_iPD
TNFRSF8	30.8149	-0.0996924	0.125878	-0.791977	0.428374	0.905417	Nonclassical Monocyte	Prodromal_iPD
TNFRSF1B	464.348	-0.0165935	0.0646576	-0.256636	0.79746	0.976315	Nonclassical Monocyte	Prodromal_iPD
VPS13D	26.506	-0.00807146	0.118661	-0.0680213	0.945769	0.992919	Nonclassical Monocyte	Prodromal_iPD
PRDM2	36.4318	0.0840129	0.105196	0.79863	0.424505	0.905417	Nonclassical Monocyte	Prodromal_iPD
TMEM51	2.6708	0.643462	0.469167	1.3715	0.17022	0.762026	Nonclassical Monocyte	Prodromal_iPD
EFHD2	285.621	0.117741	0.0635409	1.85299	0.0638837	0.637454	Nonclassical Monocyte	Prodromal_iPD
CASP9	11.2228	-0.12526	0.16879	-0.742109	0.458021	0.916862	Nonclassical Monocyte	Prodromal_iPD
DNAJC16	6.09085	0.223492	0.23246	0.961423	0.33634	0.862372	Nonclassical Monocyte	Prodromal_iPD
DDI2	9.2645	0.083747	0.199457	0.419876	0.674576	0.959332	Nonclassical Monocyte	Prodromal_iPD
PLEKHM2	34.3208	0.215552	0.111181	1.93875	0.0525314	0.614593	Nonclassical Monocyte	Prodromal_iPD
SPEN	51.7308	-0.0359854	0.0918884	-0.39162	0.695339	0.960271	Nonclassical Monocyte	Prodromal_iPD
ZBTB17	9.12794	-0.573431	0.17671	-3.24504	0.00117433	0.331708	Nonclassical Monocyte	Prodromal_iPD
FBXO42	26.5788	0.0468233	0.125927	0.371828	0.710021	0.96146	Nonclassical Monocyte	Prodromal_iPD
SZRD1	42.631	0.207562	0.0875849	2.36984	0.0177958	0.528552	Nonclassical Monocyte	Prodromal_iPD
NECAP2	57.0077	-0.102748	0.0868637	-1.18287	0.236862	0.800719	Nonclassical Monocyte	Prodromal_iPD
NBPF1	11.923	-0.354433	0.182858	-1.9383	0.052587	0.614593	Nonclassical Monocyte	Prodromal_iPD
CROCC	9.95993	-0.299243	0.197862	-1.51238	0.130437	0.723048	Nonclassical Monocyte	Prodromal_iPD
ATP13A2	9.57041	0.185668	0.171329	1.08369	0.278501	0.833229	Nonclassical Monocyte	Prodromal_iPD
SDHB	64.1265	0.0946904	0.0820963	1.15341	0.248744	0.807823	Nonclassical Monocyte	Prodromal_iPD
PADI4	6.09157	0.186539	0.275703	0.676596	0.498662	0.923819	Nonclassical Monocyte	Prodromal_iPD
RCC2	17.1067	0.0573019	0.143313	0.399837	0.689277	0.959441	Nonclassical Monocyte	Prodromal_iPD
ARHGEF10L	8.81539	-0.195731	0.227617	-0.859913	0.389837	0.8876	Nonclassical Monocyte	Prodromal_iPD
IFFO2	6.09969	0.166785	0.223411	0.746537	0.455343	0.915847	Nonclassical Monocyte	Prodromal_iPD
UBR4	37.8938	0.168368	0.10168	1.65586	0.0977492	0.693696	Nonclassical Monocyte	Prodromal_iPD
EMC1	5.8279	-0.174284	0.223663	-0.779227	0.435846	0.908055	Nonclassical Monocyte	Prodromal_iPD
MRTO4	6.35139	0.4181	0.221689	1.88598	0.0592978	0.631349	Nonclassical Monocyte	Prodromal_iPD
AKR7A2	23.9624	-0.0425046	0.113952	-0.373005	0.709144	0.96146	Nonclassical Monocyte	Prodromal_iPD
CAPZB	318.268	0.0767553	0.0496977	1.54444	0.122481	0.719057	Nonclassical Monocyte	Prodromal_iPD
MICOS10	120.885	0.186963	0.100574	1.85897	0.0630318	0.63555	Nonclassical Monocyte	Prodromal_iPD
MUL1	8.42372	0.204529	0.187192	1.09261	0.274564	0.828133	Nonclassical Monocyte	Prodromal_iPD
CDA	59.0492	-0.125537	0.203273	-0.617578	0.536853	0.929719	Nonclassical Monocyte	Prodromal_iPD
PINK1	16.5964	-0.0168706	0.145144	-0.116234	0.907467	0.991037	Nonclassical Monocyte	Prodromal_iPD
DDOST	63.2962	-0.00313962	0.0941899	-0.0333329	0.973409	0.996107	Nonclassical Monocyte	Prodromal_iPD
HP1BP3	112.865	0.170061	0.0649583	2.618	0.00884468	0.443853	Nonclassical Monocyte	Prodromal_iPD
EIF4G3	18.3522	0.0363766	0.154521	0.235416	0.813886	0.980585	Nonclassical Monocyte	Prodromal_iPD
ECE1	27.2153	-0.0747752	0.171066	-0.437114	0.662029	0.954586	Nonclassical Monocyte	Prodromal_iPD
USP48	22.0384	-0.111325	0.1244	-0.894891	0.370845	0.878569	Nonclassical Monocyte	Prodromal_iPD
CDC42	306.552	0.00280709	0.0701376	0.0400227	0.968075	0.996107	Nonclassical Monocyte	Prodromal_iPD
ZBTB40	11.2127	-0.109455	0.162112	-0.675181	0.499561	0.923997	Nonclassical Monocyte	Prodromal_iPD
C1QA	92.8326	-0.119639	0.300693	-0.397879	0.69072	0.959441	Nonclassical Monocyte	Prodromal_iPD
C1QC	3.83397	-0.703084	0.75617	-0.929797	0.352476	0.86865	Nonclassical Monocyte	Prodromal_iPD
C1QB	25.951	-0.463807	0.515119	-0.900389	0.367913	0.878082	Nonclassical Monocyte	Prodromal_iPD
KDM1A	22.4203	-0.0978588	0.113698	-0.860693	0.389407	0.8876	Nonclassical Monocyte	Prodromal_iPD
LUZP1	9.63487	-0.243139	0.166717	-1.4584	0.144731	0.733573	Nonclassical Monocyte	Prodromal_iPD
HNRNPR	72.3107	0.0417519	0.0692604	0.602825	0.546625	0.929719	Nonclassical Monocyte	Prodromal_iPD
E2F2	4.41725	-0.678466	0.35313	-1.92129	0.054695	0.614672	Nonclassical Monocyte	Prodromal_iPD
ELOA	14.9748	0.325478	0.137232	2.37173	0.0177048	0.528552	Nonclassical Monocyte	Prodromal_iPD
PITHD1	22.494	0.00562653	0.115735	0.0486158	0.961225	0.995024	Nonclassical Monocyte	Prodromal_iPD
LYPLA2	22.8134	0.0109459	0.118498	0.0923723	0.926402	0.992825	Nonclassical Monocyte	Prodromal_iPD
GALE	11.1213	0.192141	0.162245	1.18426	0.236309	0.800719	Nonclassical Monocyte	Prodromal_iPD
HMGCL	10.2156	0.103961	0.167697	0.619935	0.5353	0.929713	Nonclassical Monocyte	Prodromal_iPD
FUCA1	13.878	-0.0371073	0.15952	-0.232617	0.816058	0.981149	Nonclassical Monocyte	Prodromal_iPD
PNRC2	48.2412	0.100712	0.0917631	1.09752	0.272415	0.825463	Nonclassical Monocyte	Prodromal_iPD
SRSF10	53.6896	0.10054	0.0862498	1.16569	0.24374	0.806731	Nonclassical Monocyte	Prodromal_iPD
RCAN3	3.61762	-0.244739	0.371577	-0.658648	0.510122	0.926944	Nonclassical Monocyte	Prodromal_iPD
SRRM1	120.043	0.217577	0.0822342	2.64582	0.00814932	0.443853	Nonclassical Monocyte	Prodromal_iPD
CLIC4	11.0642	-0.26543	0.197323	-1.34515	0.178576	0.762486	Nonclassical Monocyte	Prodromal_iPD
RUNX3	74.7182	0.208167	0.115111	1.8084	0.070544	0.640513	Nonclassical Monocyte	Prodromal_iPD
SYF2	75.239	0.151804	0.0767319	1.97837	0.0478872	0.611039	Nonclassical Monocyte	Prodromal_iPD
RSRP1	145.788	-0.14367	0.0790793	-1.81678	0.0692502	0.638782	Nonclassical Monocyte	Prodromal_iPD
TMEM50A	106.796	0.0710345	0.0800792	0.887053	0.37505	0.880646	Nonclassical Monocyte	Prodromal_iPD
MACO1	21.4501	0.175061	0.134888	1.29782	0.194348	0.77267	Nonclassical Monocyte	Prodromal_iPD
MAN1C1	5.17123	-0.200113	0.249405	-0.802362	0.422344	0.905417	Nonclassical Monocyte	Prodromal_iPD
SELENON	8.61579	0.147342	0.196378	0.750298	0.453075	0.915847	Nonclassical Monocyte	Prodromal_iPD
MTFR1L	16.976	-0.0256265	0.150782	-0.169957	0.865044	0.988739	Nonclassical Monocyte	Prodromal_iPD
ZNF593	24.4062	-0.1647	0.193733	-0.850143	0.395246	0.888485	Nonclassical Monocyte	Prodromal_iPD
CEP85	10.6245	0.189233	0.168031	1.12618	0.260089	0.816039	Nonclassical Monocyte	Prodromal_iPD
SH3BGRL3	1306.33	0.112193	0.0839758	1.33602	0.181544	0.762486	Nonclassical Monocyte	Prodromal_iPD
UBXN11	59.0943	0.0145451	0.0940629	0.154631	0.877112	0.988739	Nonclassical Monocyte	Prodromal_iPD
CD52	760.628	0.438996	0.205618	2.13501	0.0327606	0.570979	Nonclassical Monocyte	Prodromal_iPD
DHDDS	8.74584	0.143078	0.184022	0.777503	0.436862	0.90868	Nonclassical Monocyte	Prodromal_iPD
HMGN2	253.295	0.038996	0.0725186	0.537737	0.590758	0.938242	Nonclassical Monocyte	Prodromal_iPD
ARID1A	44.2932	0.00526164	0.110475	0.0476273	0.962013	0.995214	Nonclassical Monocyte	Prodromal_iPD
PIGV	4.18232	-0.0795951	0.273416	-0.291114	0.770964	0.973443	Nonclassical Monocyte	Prodromal_iPD
ZDHHC18	20.4568	0.269435	0.20133	1.33828	0.180805	0.762486	Nonclassical Monocyte	Prodromal_iPD
GPN2	8.31523	-0.0697444	0.199358	-0.349845	0.726455	0.963821	Nonclassical Monocyte	Prodromal_iPD
GPATCH3	6.50846	0.234248	0.212032	1.10478	0.269256	0.824295	Nonclassical Monocyte	Prodromal_iPD
NUDC	37.8039	-0.000133554	0.0984164	-0.00135703	0.998917	0.999172	Nonclassical Monocyte	Prodromal_iPD
TRNP1	9.89561	0.111712	0.193315	0.577874	0.563349	0.931745	Nonclassical Monocyte	Prodromal_iPD
SLC9A1	11.483	0.19449	0.174028	1.11757	0.263749	0.820762	Nonclassical Monocyte	Prodromal_iPD
WDTC1	8.76775	-0.223984	0.178376	-1.25569	0.20923	0.782594	Nonclassical Monocyte	Prodromal_iPD
TMEM222	9.50375	-0.0446969	0.174857	-0.25562	0.798244	0.976823	Nonclassical Monocyte	Prodromal_iPD
SYTL1	96.3128	0.023443	0.0995957	0.235381	0.813913	0.980585	Nonclassical Monocyte	Prodromal_iPD
WASF2	223.363	0.155881	0.0726621	2.14529	0.0319298	0.570979	Nonclassical Monocyte	Prodromal_iPD
FGR	392.31	0.0435045	0.0690283	0.630241	0.528537	0.926944	Nonclassical Monocyte	Prodromal_iPD
IFI6	57.9367	0.00208763	0.212158	0.00984002	0.992149	0.998828	Nonclassical Monocyte	Prodromal_iPD
FAM76A	10.7839	0.0654875	0.168361	0.388972	0.697297	0.960271	Nonclassical Monocyte	Prodromal_iPD
STX12	46.9563	0.121686	0.0905251	1.34422	0.178877	0.762486	Nonclassical Monocyte	Prodromal_iPD
PPP1R8	8.06445	-0.0626466	0.184726	-0.339132	0.73451	0.964428	Nonclassical Monocyte	Prodromal_iPD
THEMIS2	133.747	-0.0706199	0.0918535	-0.768831	0.441993	0.911088	Nonclassical Monocyte	Prodromal_iPD
XKR8	7.23264	-0.114523	0.209707	-0.546108	0.584991	0.93714	Nonclassical Monocyte	Prodromal_iPD
EYA3	10.0461	0.0071901	0.183619	0.0391577	0.968765	0.996107	Nonclassical Monocyte	Prodromal_iPD
PTAFR	8.38527	-0.352022	0.274655	-1.28168	0.199953	0.774214	Nonclassical Monocyte	Prodromal_iPD
DNAJC8	54.569	0.155731	0.0946083	1.64607	0.0997504	0.694642	Nonclassical Monocyte	Prodromal_iPD
ATP5IF1	71.5756	0.120505	0.117586	1.02483	0.305445	0.851034	Nonclassical Monocyte	Prodromal_iPD
PHACTR4	26.5462	0.137127	0.141577	0.968572	0.332759	0.861083	Nonclassical Monocyte	Prodromal_iPD
TRNAU1AP	15.309	-0.0729178	0.150441	-0.484694	0.627894	0.944487	Nonclassical Monocyte	Prodromal_iPD
TAF12	21.1311	-0.0577759	0.11618	-0.497298	0.618979	0.941429	Nonclassical Monocyte	Prodromal_iPD
GMEB1	12.0024	-0.00206319	0.171363	-0.0120399	0.990394	0.998828	Nonclassical Monocyte	Prodromal_iPD
YTHDF2	34.1154	0.115513	0.0988393	1.16869	0.242528	0.80565	Nonclassical Monocyte	Prodromal_iPD
EPB41	21.29	-0.117815	0.134837	-0.873758	0.38225	0.886002	Nonclassical Monocyte	Prodromal_iPD
SRSF4	61.1336	0.00898502	0.0840062	0.106957	0.914823	0.99222	Nonclassical Monocyte	Prodromal_iPD
LAPTM5	589.933	-0.0108999	0.0665524	-0.163779	0.869905	0.988739	Nonclassical Monocyte	Prodromal_iPD
PUM1	49.1579	0.0149669	0.084152	0.177856	0.858836	0.988739	Nonclassical Monocyte	Prodromal_iPD
SNRNP40	21.4482	-0.0715348	0.125166	-0.571518	0.567649	0.931745	Nonclassical Monocyte	Prodromal_iPD
ZCCHC17	18.6685	0.140182	0.126007	1.11249	0.265926	0.822885	Nonclassical Monocyte	Prodromal_iPD
PEF1	20.4417	0.165263	0.122742	1.34642	0.178166	0.762486	Nonclassical Monocyte	Prodromal_iPD
PTP4A2	382.546	0.139132	0.0645729	2.15465	0.0311889	0.570979	Nonclassical Monocyte	Prodromal_iPD
KHDRBS1	104.283	0.0543532	0.0652547	0.83294	0.404879	0.895121	Nonclassical Monocyte	Prodromal_iPD
TMEM39B	6.82734	-0.180027	0.20205	-0.891002	0.372928	0.879715	Nonclassical Monocyte	Prodromal_iPD
KPNA6	17.7422	0.206098	0.140552	1.46635	0.142554	0.733174	Nonclassical Monocyte	Prodromal_iPD
TXLNA	10.9285	-0.458736	0.176509	-2.59894	0.00935131	0.443853	Nonclassical Monocyte	Prodromal_iPD
EIF3I	56.232	0.169203	0.0852786	1.98412	0.0472423	0.611039	Nonclassical Monocyte	Prodromal_iPD
HDAC1	47.4096	0.0564278	0.0842516	0.669754	0.503015	0.9241	Nonclassical Monocyte	Prodromal_iPD
MARCKSL1	97.856	0.000993169	0.13047	0.00761226	0.993926	0.998828	Nonclassical Monocyte	Prodromal_iPD
BSDC1	16.7793	-0.0334756	0.128751	-0.260002	0.794862	0.976315	Nonclassical Monocyte	Prodromal_iPD
ZBTB8OS	29.4067	0.18532	0.117693	1.5746	0.115348	0.70687	Nonclassical Monocyte	Prodromal_iPD
RBBP4	54.9037	0.0716194	0.0837222	0.855442	0.392307	0.888013	Nonclassical Monocyte	Prodromal_iPD
SYNC	14.2918	0.0432313	0.175428	0.246433	0.805347	0.980073	Nonclassical Monocyte	Prodromal_iPD
YARS	15.9388	-0.14691	0.132652	-1.10749	0.268084	0.824295	Nonclassical Monocyte	Prodromal_iPD
S100PBP	6.47425	0.262416	0.22339	1.1747	0.240114	0.803554	Nonclassical Monocyte	Prodromal_iPD
RNF19B	13.6008	-0.00495257	0.144988	-0.0341585	0.972751	0.996107	Nonclassical Monocyte	Prodromal_iPD
AK2	28.1723	-0.0388283	0.102369	-0.379298	0.704466	0.960285	Nonclassical Monocyte	Prodromal_iPD
TRIM62	8.04911	0.368847	0.213447	1.72805	0.0839792	0.668481	Nonclassical Monocyte	Prodromal_iPD
ZNF362	12.4293	0.284454	0.171098	1.66252	0.096408	0.691542	Nonclassical Monocyte	Prodromal_iPD
PHC2	41.8856	-0.0678884	0.116125	-0.584617	0.558805	0.931745	Nonclassical Monocyte	Prodromal_iPD
SMIM12	24.7721	-0.109086	0.119387	-0.91372	0.360864	0.875853	Nonclassical Monocyte	Prodromal_iPD
TMEM35B	18.8311	-0.0705025	0.143797	-0.490291	0.623928	0.942878	Nonclassical Monocyte	Prodromal_iPD
ZMYM6	26.344	-0.0238947	0.115067	-0.207659	0.835495	0.984923	Nonclassical Monocyte	Prodromal_iPD
ZMYM1	6.87458	0.242724	0.212646	1.14144	0.253685	0.811082	Nonclassical Monocyte	Prodromal_iPD
SFPQ	89.4534	-0.121068	0.0969486	-1.24879	0.211743	0.78529	Nonclassical Monocyte	Prodromal_iPD
ZMYM4	19.399	-0.117681	0.147953	-0.7954	0.426381	0.905417	Nonclassical Monocyte	Prodromal_iPD
KIAA0319L	16.5252	-0.28336	0.147112	-1.92616	0.0540844	0.614593	Nonclassical Monocyte	Prodromal_iPD
PSMB2	55.4031	0.114882	0.0948212	1.21157	0.225677	0.794153	Nonclassical Monocyte	Prodromal_iPD
AGO4	36.7963	-0.0224109	0.11355	-0.197365	0.843542	0.98551	Nonclassical Monocyte	Prodromal_iPD
AGO1	19.2316	0.187312	0.132362	1.41515	0.157024	0.750042	Nonclassical Monocyte	Prodromal_iPD
AGO3	31.0962	0.025054	0.113621	0.220506	0.825477	0.983319	Nonclassical Monocyte	Prodromal_iPD
ADPRHL2	16.1557	-0.0494568	0.139951	-0.353388	0.723798	0.963821	Nonclassical Monocyte	Prodromal_iPD
TRAPPC3	31.5348	-0.0416084	0.112174	-0.370926	0.710693	0.96146	Nonclassical Monocyte	Prodromal_iPD
MAP7D1	49.4464	0.104332	0.0789364	1.32172	0.186261	0.766168	Nonclassical Monocyte	Prodromal_iPD
THRAP3	72.6805	-0.021073	0.0744215	-0.283157	0.777057	0.974224	Nonclassical Monocyte	Prodromal_iPD
EVA1B	5.56824	0.111882	0.288335	0.388028	0.697995	0.960271	Nonclassical Monocyte	Prodromal_iPD
STK40	45.5887	-0.138156	0.109457	-1.2622	0.206878	0.780576	Nonclassical Monocyte	Prodromal_iPD
LSM10	50.8544	0.140965	0.0847032	1.66422	0.0960689	0.691542	Nonclassical Monocyte	Prodromal_iPD
MRPS15	25.735	0.10743	0.132803	0.808944	0.418548	0.905417	Nonclassical Monocyte	Prodromal_iPD
CSF3R	30.8968	0.063389	0.163118	0.388608	0.697566	0.960271	Nonclassical Monocyte	Prodromal_iPD
ZC3H12A	5.29481	0.197901	0.246393	0.803193	0.421863	0.905417	Nonclassical Monocyte	Prodromal_iPD
MEAF6	31.6373	0.0866282	0.100927	0.858322	0.390715	0.887792	Nonclassical Monocyte	Prodromal_iPD
SNIP1	10.5723	0.173564	0.181308	0.95729	0.338421	0.862919	Nonclassical Monocyte	Prodromal_iPD
GNL2	17.9351	-0.158458	0.129712	-1.22162	0.221851	0.789488	Nonclassical Monocyte	Prodromal_iPD
YRDC	10.0565	0.177539	0.176633	1.00513	0.314834	0.85231	Nonclassical Monocyte	Prodromal_iPD
MTF1	25.2117	0.0788844	0.118115	0.66786	0.504223	0.924461	Nonclassical Monocyte	Prodromal_iPD
INPP5B	10.0525	0.0109326	0.170423	0.0641497	0.948851	0.992919	Nonclassical Monocyte	Prodromal_iPD
SF3A3	29.6286	0.0174114	0.105015	0.1658	0.868314	0.988739	Nonclassical Monocyte	Prodromal_iPD
FHL3	18.2618	-0.358735	0.310392	-1.15575	0.247784	0.807793	Nonclassical Monocyte	Prodromal_iPD
UTP11	9.00035	-0.435886	0.176683	-2.46705	0.013623	0.477537	Nonclassical Monocyte	Prodromal_iPD
RRAGC	13.8453	0.214657	0.157823	1.36011	0.173795	0.762486	Nonclassical Monocyte	Prodromal_iPD
MYCBP	21.9881	0.117035	0.127897	0.915075	0.360152	0.875853	Nonclassical Monocyte	Prodromal_iPD
AKIRIN1	25.5956	0.106401	0.1118	0.951708	0.341245	0.86413	Nonclassical Monocyte	Prodromal_iPD
NDUFS5	102.09	0.228341	0.13731	1.66296	0.0963202	0.691542	Nonclassical Monocyte	Prodromal_iPD
MACF1	96.6954	-0.0204323	0.0900676	-0.226856	0.820536	0.981812	Nonclassical Monocyte	Prodromal_iPD
PABPC4	67.391	-0.11429	0.102457	-1.11549	0.264641	0.821705	Nonclassical Monocyte	Prodromal_iPD
PPIE	12.498	-0.00312893	0.160862	-0.0194509	0.984481	0.99832	Nonclassical Monocyte	Prodromal_iPD
TRIT1	5.34337	-0.0863789	0.254668	-0.339183	0.734472	0.964428	Nonclassical Monocyte	Prodromal_iPD
CAP1	301.649	-0.0254088	0.0538062	-0.472227	0.636765	0.946574	Nonclassical Monocyte	Prodromal_iPD
PPT1	88.209	-0.152695	0.12666	-1.20555	0.22799	0.794464	Nonclassical Monocyte	Prodromal_iPD
RLF	28.5056	0.195338	0.107569	1.81593	0.0693808	0.638782	Nonclassical Monocyte	Prodromal_iPD
ZMPSTE24	15.4169	0.0125177	0.140137	0.0893247	0.928824	0.992825	Nonclassical Monocyte	Prodromal_iPD
COL9A2	7.91035	-0.00798024	0.214199	-0.0372562	0.970281	0.996107	Nonclassical Monocyte	Prodromal_iPD
SMAP2	268.339	-0.0587641	0.0968994	-0.606445	0.54422	0.929719	Nonclassical Monocyte	Prodromal_iPD
NFYC	35.387	-0.0305926	0.0963026	-0.317672	0.750734	0.96831	Nonclassical Monocyte	Prodromal_iPD
CITED4	9.74804	0.438814	0.254774	1.72237	0.0850026	0.669845	Nonclassical Monocyte	Prodromal_iPD
SCMH1	9.55583	-0.106141	0.224164	-0.473499	0.635857	0.946471	Nonclassical Monocyte	Prodromal_iPD
HIVEP3	28.4883	0.00460757	0.143295	0.0321545	0.974349	0.996107	Nonclassical Monocyte	Prodromal_iPD
FOXJ3	33.2321	-0.135554	0.101202	-1.33944	0.180429	0.762486	Nonclassical Monocyte	Prodromal_iPD
PPCS	52.1885	0.068217	0.08988	0.758979	0.447865	0.915591	Nonclassical Monocyte	Prodromal_iPD
PPIH	18.6926	0.262556	0.128043	2.05052	0.0403134	0.598514	Nonclassical Monocyte	Prodromal_iPD
YBX1	626.153	0.0330165	0.0728967	0.452922	0.650605	0.95105	Nonclassical Monocyte	Prodromal_iPD
P3H1	12.4444	-0.0959478	0.170613	-0.562372	0.573862	0.933927	Nonclassical Monocyte	Prodromal_iPD
SVBP	32.6112	0.0907085	0.10706	0.847269	0.396845	0.889111	Nonclassical Monocyte	Prodromal_iPD
ERMAP	11.0948	-0.0366111	0.16344	-0.224003	0.822755	0.982459	Nonclassical Monocyte	Prodromal_iPD
EBNA1BP2	14.6691	-0.278005	0.161816	-1.71803	0.0857903	0.670989	Nonclassical Monocyte	Prodromal_iPD
ELOVL1	42.45	0.034385	0.0981216	0.350432	0.726015	0.963821	Nonclassical Monocyte	Prodromal_iPD
MED8	16.7562	-0.173086	0.143494	-1.20623	0.22773	0.794464	Nonclassical Monocyte	Prodromal_iPD
SZT2	9.73835	-0.273728	0.176395	-1.5518	0.120711	0.718198	Nonclassical Monocyte	Prodromal_iPD
KDM4A	12.4611	-0.289497	0.156719	-1.84723	0.0647134	0.638172	Nonclassical Monocyte	Prodromal_iPD
ST3GAL3	7.29519	0.22438	0.215204	1.04264	0.297115	0.848026	Nonclassical Monocyte	Prodromal_iPD
ATP6V0B	184.025	0.076093	0.0587473	1.29526	0.195231	0.77309	Nonclassical Monocyte	Prodromal_iPD
DMAP1	12.0146	0.0113978	0.153782	0.0741161	0.940918	0.992919	Nonclassical Monocyte	Prodromal_iPD
ERI3	15.8555	-0.222731	0.130295	-1.70944	0.0873697	0.674933	Nonclassical Monocyte	Prodromal_iPD
RNF220	32.254	0.151944	0.109739	1.3846	0.166176	0.757217	Nonclassical Monocyte	Prodromal_iPD
TMEM53	5.83689	-0.0663309	0.224105	-0.295981	0.767245	0.973076	Nonclassical Monocyte	Prodromal_iPD
ARMH1	2.45833	0.0102954	0.428824	0.0240085	0.980846	0.997399	Nonclassical Monocyte	Prodromal_iPD
PLK3	19.7662	0.19524	0.181466	1.07591	0.281969	0.836633	Nonclassical Monocyte	Prodromal_iPD
PTCH2	5.97254	0.176327	0.32701	0.539209	0.589743	0.937959	Nonclassical Monocyte	Prodromal_iPD
EIF2B3	15.4709	0.0992518	0.144288	0.687871	0.491534	0.92356	Nonclassical Monocyte	Prodromal_iPD
HECTD3	7.99656	0.254006	0.18456	1.37628	0.168734	0.759527	Nonclassical Monocyte	Prodromal_iPD
UROD	14.3952	-0.329136	0.152518	-2.15801	0.0309268	0.570979	Nonclassical Monocyte	Prodromal_iPD
MUTYH	8.34843	-0.206822	0.186878	-1.10672	0.268415	0.824295	Nonclassical Monocyte	Prodromal_iPD
TESK2	7.01947	0.172862	0.229246	0.754045	0.450822	0.915847	Nonclassical Monocyte	Prodromal_iPD
PRDX1	118.559	0.0290028	0.111058	0.261149	0.793977	0.976315	Nonclassical Monocyte	Prodromal_iPD
AKR1A1	51.7198	-0.00709245	0.0866265	-0.0818739	0.934747	0.992919	Nonclassical Monocyte	Prodromal_iPD
NASP	26.2527	0.0010682	0.113867	0.00938113	0.992515	0.998828	Nonclassical Monocyte	Prodromal_iPD
GPBP1L1	42.937	-0.00120186	0.0970219	-0.0123875	0.990116	0.998828	Nonclassical Monocyte	Prodromal_iPD
TMEM69	10.4941	-0.122746	0.163622	-0.750181	0.453146	0.915847	Nonclassical Monocyte	Prodromal_iPD
MAST2	6.50936	-0.0274943	0.223935	-0.122778	0.902283	0.991037	Nonclassical Monocyte	Prodromal_iPD
LRRC41	10.3131	-0.0583719	0.162007	-0.360304	0.71862	0.963821	Nonclassical Monocyte	Prodromal_iPD
UQCRH	140.302	0.163935	0.112713	1.45444	0.145824	0.736452	Nonclassical Monocyte	Prodromal_iPD
NSUN4	3.99528	-0.562553	0.284962	-1.97414	0.0483664	0.611039	Nonclassical Monocyte	Prodromal_iPD
MKNK1	15.1157	-0.108258	0.14206	-0.762058	0.446025	0.914248	Nonclassical Monocyte	Prodromal_iPD
ATPAF1	13.551	0.0139705	0.15808	0.0883765	0.929577	0.992825	Nonclassical Monocyte	Prodromal_iPD
EFCAB14	33.7887	-0.0183167	0.100551	-0.182163	0.855455	0.988739	Nonclassical Monocyte	Prodromal_iPD
CMPK1	35.6166	0.0953843	0.0956155	0.997582	0.318482	0.85463	Nonclassical Monocyte	Prodromal_iPD
SPATA6	32.9665	0.0914516	0.117251	0.779965	0.435412	0.907793	Nonclassical Monocyte	Prodromal_iPD
FAF1	51.9605	0.0248615	0.0893279	0.278317	0.780769	0.974224	Nonclassical Monocyte	Prodromal_iPD
RNF11	21.5892	-0.0200881	0.12156	-0.165252	0.868746	0.988739	Nonclassical Monocyte	Prodromal_iPD
EPS15	68.8111	0.0560046	0.0703774	0.795776	0.426162	0.905417	Nonclassical Monocyte	Prodromal_iPD
OSBPL9	27.2655	0.0720538	0.10759	0.669704	0.503046	0.9241	Nonclassical Monocyte	Prodromal_iPD
NRDC	45.8111	-0.327308	0.100391	-3.26033	0.00111284	0.331708	Nonclassical Monocyte	Prodromal_iPD
TXNDC12	32.8807	0.0464303	0.103895	0.446897	0.654949	0.951983	Nonclassical Monocyte	Prodromal_iPD
BTF3L4	35.3199	-0.0616744	0.0959587	-0.642718	0.520407	0.926944	Nonclassical Monocyte	Prodromal_iPD
CC2D1B	5.92701	0.160202	0.231137	0.693106	0.488243	0.922656	Nonclassical Monocyte	Prodromal_iPD
PRPF38A	15.8008	-0.230316	0.143918	-1.60033	0.109526	0.704661	Nonclassical Monocyte	Prodromal_iPD
TUT4	10.8215	0.13134	0.166846	0.787191	0.43117	0.905417	Nonclassical Monocyte	Prodromal_iPD
ZYG11B	11.9225	-0.00537536	0.150185	-0.0357916	0.971449	0.996107	Nonclassical Monocyte	Prodromal_iPD
SCP2	53.8584	0.0388134	0.0934165	0.415487	0.677785	0.959332	Nonclassical Monocyte	Prodromal_iPD
CPT2	8.12068	-0.112305	0.19499	-0.575952	0.564647	0.931745	Nonclassical Monocyte	Prodromal_iPD
CZIB	26.6412	0.0717121	0.123407	0.581102	0.561171	0.931745	Nonclassical Monocyte	Prodromal_iPD
MAGOH	45.7896	0.158379	0.098581	1.60659	0.108145	0.702402	Nonclassical Monocyte	Prodromal_iPD
NDC1	6.48781	0.318859	0.216851	1.47041	0.141451	0.731829	Nonclassical Monocyte	Prodromal_iPD
YIPF1	10.5371	-0.190738	0.172981	-1.10265	0.270178	0.824343	Nonclassical Monocyte	Prodromal_iPD
HSPB11	19.6912	0.138928	0.139314	0.997225	0.318655	0.85463	Nonclassical Monocyte	Prodromal_iPD
TMEM59	109.899	0.0553189	0.0740334	0.747216	0.454933	0.915847	Nonclassical Monocyte	Prodromal_iPD
MRPL37	20.9225	-0.0653112	0.130244	-0.501453	0.616052	0.941018	Nonclassical Monocyte	Prodromal_iPD
SSBP3	12.2184	0.0880801	0.191208	0.460651	0.645049	0.949632	Nonclassical Monocyte	Prodromal_iPD
USP24	35.571	-0.0118419	0.0996394	-0.118847	0.905396	0.991037	Nonclassical Monocyte	Prodromal_iPD
OMA1	6.45472	-0.115942	0.217389	-0.533341	0.593798	0.939136	Nonclassical Monocyte	Prodromal_iPD
MYSM1	15.6797	-0.111826	0.137746	-0.811824	0.416892	0.904325	Nonclassical Monocyte	Prodromal_iPD
JUN	60.5364	-0.310156	0.251877	-1.23138	0.218181	0.788505	Nonclassical Monocyte	Prodromal_iPD
FGGY	5.94709	-0.0974293	0.227045	-0.429119	0.667836	0.958615	Nonclassical Monocyte	Prodromal_iPD
NFIA	11.4271	-0.272327	0.186639	-1.45912	0.144533	0.733573	Nonclassical Monocyte	Prodromal_iPD
TM2D1	21.5857	0.0819238	0.119777	0.683968	0.493995	0.92356	Nonclassical Monocyte	Prodromal_iPD
L1TD1	10.8681	-0.525949	0.431644	-1.21848	0.223042	0.789822	Nonclassical Monocyte	Prodromal_iPD
USP1	20.7147	-0.0620524	0.125546	-0.494262	0.621121	0.941429	Nonclassical Monocyte	Prodromal_iPD
ATG4C	6.91349	-0.551646	0.231816	-2.37967	0.0173282	0.526091	Nonclassical Monocyte	Prodromal_iPD
ALG6	5.43154	-0.262579	0.239148	-1.09798	0.272214	0.825463	Nonclassical Monocyte	Prodromal_iPD
PGM1	7.71129	0.232724	0.202466	1.14945	0.250372	0.8095	Nonclassical Monocyte	Prodromal_iPD
JAK1	192.073	-0.018381	0.0547351	-0.335817	0.737009	0.965255	Nonclassical Monocyte	Prodromal_iPD
LEPROT	39.9221	0.0497599	0.0978638	0.508461	0.61113	0.939733	Nonclassical Monocyte	Prodromal_iPD
PDE4B	32.199	-0.107893	0.207341	-0.520367	0.602808	0.939733	Nonclassical Monocyte	Prodromal_iPD
MIER1	56.2818	0.174916	0.0842024	2.07732	0.0377716	0.592485	Nonclassical Monocyte	Prodromal_iPD
SLC35D1	6.01428	0.0732712	0.223953	0.327173	0.743537	0.967333	Nonclassical Monocyte	Prodromal_iPD
SERBP1	74.285	0.0351556	0.0731584	0.480541	0.630843	0.946265	Nonclassical Monocyte	Prodromal_iPD
GADD45A	7.98702	0.488289	0.229585	2.12684	0.0334337	0.576842	Nonclassical Monocyte	Prodromal_iPD
LRRC40	8.22842	0.123801	0.20133	0.614918	0.538609	0.929719	Nonclassical Monocyte	Prodromal_iPD
SRSF11	72.4741	-0.0572716	0.070586	-0.811374	0.417151	0.904401	Nonclassical Monocyte	Prodromal_iPD
ANKRD13C	14.9799	0.154847	0.157145	0.98538	0.324437	0.858709	Nonclassical Monocyte	Prodromal_iPD
ZRANB2	37.4361	0.0638155	0.0979922	0.651231	0.514898	0.926944	Nonclassical Monocyte	Prodromal_iPD
NEGR1	4.05359	0.461939	0.534926	0.863556	0.387832	0.887435	Nonclassical Monocyte	Prodromal_iPD
FPGT	7.70706	0.0756694	0.202598	0.373496	0.70878	0.961385	Nonclassical Monocyte	Prodromal_iPD
TYW3	12.6549	-0.130515	0.165105	-0.790498	0.429237	0.905417	Nonclassical Monocyte	Prodromal_iPD
ACADM	12.4581	-0.0222911	0.165849	-0.134406	0.893082	0.988739	Nonclassical Monocyte	Prodromal_iPD
RABGGTB	30.1162	0.123381	0.119772	1.03013	0.302949	0.850537	Nonclassical Monocyte	Prodromal_iPD
ST6GALNAC3	14.568	-0.138496	0.198312	-0.698378	0.484941	0.921752	Nonclassical Monocyte	Prodromal_iPD
PIGK	6.52451	0.217317	0.214668	1.01234	0.311376	0.85231	Nonclassical Monocyte	Prodromal_iPD
AC118549.1	12.557	0.0910738	0.145751	0.624858	0.532064	0.929022	Nonclassical Monocyte	Prodromal_iPD
USP33	39.7842	0.0712902	0.0984324	0.724255	0.468909	0.917138	Nonclassical Monocyte	Prodromal_iPD
MIGA1	12.8463	0.0238411	0.144715	0.164746	0.869144	0.988739	Nonclassical Monocyte	Prodromal_iPD
FUBP1	35.4053	-0.0284909	0.0997188	-0.285713	0.775098	0.974224	Nonclassical Monocyte	Prodromal_iPD
IFI44L	8.5828	0.303454	0.420262	0.722058	0.470259	0.917138	Nonclassical Monocyte	Prodromal_iPD
IFI44	8.9856	0.0276891	0.357647	0.0774203	0.938289	0.992919	Nonclassical Monocyte	Prodromal_iPD
PRKACB	13.2052	0.22368	0.180814	1.23708	0.216059	0.788505	Nonclassical Monocyte	Prodromal_iPD
GNG5	315.25	0.12308	0.08504	1.44732	0.147808	0.739351	Nonclassical Monocyte	Prodromal_iPD
SPATA1	7.42103	0.223251	0.231845	0.962932	0.335582	0.862316	Nonclassical Monocyte	Prodromal_iPD
CTBS	45.4623	0.10997	0.0952661	1.15435	0.248358	0.807823	Nonclassical Monocyte	Prodromal_iPD
BCL10	20.1165	0.00766673	0.138012	0.0555511	0.955699	0.993591	Nonclassical Monocyte	Prodromal_iPD
ZNHIT6	6.74764	0.22428	0.218647	1.02576	0.305004	0.851034	Nonclassical Monocyte	Prodromal_iPD
ODF2L	10.0797	-0.0856042	0.194327	-0.440516	0.659564	0.954333	Nonclassical Monocyte	Prodromal_iPD
SH3GLB1	62.1755	0.12012	0.0768535	1.56297	0.11806	0.711902	Nonclassical Monocyte	Prodromal_iPD
SELENOF	65.5015	-0.0495882	0.0801354	-0.618805	0.536045	0.929715	Nonclassical Monocyte	Prodromal_iPD
HS2ST1	13.106	0.0305939	0.165261	0.185125	0.853131	0.987962	Nonclassical Monocyte	Prodromal_iPD
LMO4	27.6983	-0.0223679	0.118795	-0.18829	0.85065	0.987474	Nonclassical Monocyte	Prodromal_iPD
PKN2	58.5139	-0.0104412	0.102315	-0.10205	0.918717	0.992825	Nonclassical Monocyte	Prodromal_iPD
GTF2B	33.6464	0.113867	0.10729	1.06131	0.288551	0.841445	Nonclassical Monocyte	Prodromal_iPD
KYAT3	9.2253	-0.0799591	0.184287	-0.433883	0.664374	0.955571	Nonclassical Monocyte	Prodromal_iPD
RBMXL1	8.19055	-0.33173	0.185524	-1.78807	0.0737648	0.645586	Nonclassical Monocyte	Prodromal_iPD
GBP3	7.45042	-0.372387	0.234638	-1.58707	0.112497	0.706644	Nonclassical Monocyte	Prodromal_iPD
GBP1	41.7374	-0.0713303	0.178016	-0.400697	0.688643	0.959441	Nonclassical Monocyte	Prodromal_iPD
GBP2	94.2862	0.0512156	0.12615	0.405991	0.684749	0.959441	Nonclassical Monocyte	Prodromal_iPD
GBP4	48.6946	0.0797764	0.168006	0.474841	0.6349	0.946471	Nonclassical Monocyte	Prodromal_iPD
GBP5	27.3695	-0.120272	0.245307	-0.490292	0.623927	0.942878	Nonclassical Monocyte	Prodromal_iPD
LRRC8B	10.775	0.0555665	0.20436	0.271905	0.785695	0.974224	Nonclassical Monocyte	Prodromal_iPD
LRRC8C	15.7678	0.0977275	0.141384	0.691219	0.489428	0.923341	Nonclassical Monocyte	Prodromal_iPD
LRRC8D	28.1313	0.0113225	0.123898	0.0913861	0.927186	0.992825	Nonclassical Monocyte	Prodromal_iPD
ZNF326	26.0209	-0.0845779	0.116863	-0.723736	0.469228	0.917138	Nonclassical Monocyte	Prodromal_iPD
ZNF644	45.1846	-0.0389469	0.0970937	-0.401127	0.688326	0.959441	Nonclassical Monocyte	Prodromal_iPD
EVI5	89.1665	0.142149	0.0900564	1.57845	0.114462	0.70687	Nonclassical Monocyte	Prodromal_iPD
DIPK1A	6.79862	0.163215	0.222816	0.73251	0.463857	0.917138	Nonclassical Monocyte	Prodromal_iPD
MTF2	16.3379	0.146308	0.13611	1.07493	0.282408	0.836633	Nonclassical Monocyte	Prodromal_iPD
TMED5	48.0911	-0.152311	0.0888632	-1.714	0.0865296	0.673744	Nonclassical Monocyte	Prodromal_iPD
CCDC18	15.7941	0.017098	0.158954	0.107566	0.91434	0.992022	Nonclassical Monocyte	Prodromal_iPD
DR1	30.7277	0.0778087	0.107925	0.720953	0.470938	0.917138	Nonclassical Monocyte	Prodromal_iPD
DNTTIP2	33.4074	-0.128393	0.110249	-1.16457	0.244192	0.806731	Nonclassical Monocyte	Prodromal_iPD
ARHGAP29	4.79263	0.0346732	0.297861	0.116407	0.90733	0.991037	Nonclassical Monocyte	Prodromal_iPD
ABCD3	11.5256	-0.0952726	0.163788	-0.581682	0.560781	0.931745	Nonclassical Monocyte	Prodromal_iPD
RWDD3	15.4235	0.126843	0.144761	0.876227	0.380906	0.885353	Nonclassical Monocyte	Prodromal_iPD
PTBP2	23.8113	0.222521	0.14051	1.58367	0.113269	0.70687	Nonclassical Monocyte	Prodromal_iPD
DPYD	208.124	-0.141097	0.0750582	-1.87984	0.0601303	0.632402	Nonclassical Monocyte	Prodromal_iPD
SLC35A3	10.4582	0.0334073	0.16926	0.197373	0.843536	0.98551	Nonclassical Monocyte	Prodromal_iPD
MFSD14A	19.3476	0.174587	0.128644	1.35713	0.174739	0.762486	Nonclassical Monocyte	Prodromal_iPD
RTCA	17.2882	0.0705749	0.139756	0.504987	0.613568	0.940489	Nonclassical Monocyte	Prodromal_iPD
CDC14A	18.6813	-0.106922	0.192138	-0.556483	0.577881	0.936105	Nonclassical Monocyte	Prodromal_iPD
SLC30A7	21.2943	-0.097154	0.122711	-0.79173	0.428518	0.905417	Nonclassical Monocyte	Prodromal_iPD
RNPC3	28.2565	0.162193	0.116507	1.39214	0.163881	0.756508	Nonclassical Monocyte	Prodromal_iPD
VAV3	25.213	-0.210537	0.140753	-1.49579	0.134708	0.723048	Nonclassical Monocyte	Prodromal_iPD
SLC25A24	36.9387	-0.252529	0.118375	-2.1333	0.0329003	0.570979	Nonclassical Monocyte	Prodromal_iPD
FAM102B	18.5379	-0.0697568	0.152819	-0.456466	0.648055	0.949713	Nonclassical Monocyte	Prodromal_iPD
HENMT1	6.61943	-0.228291	0.216968	-1.05219	0.292714	0.844882	Nonclassical Monocyte	Prodromal_iPD
PRPF38B	34.4732	-0.191066	0.10125	-1.88707	0.0591504	0.631349	Nonclassical Monocyte	Prodromal_iPD
STXBP3	22.8177	-0.209778	0.116964	-1.79352	0.0728893	0.644626	Nonclassical Monocyte	Prodromal_iPD
WDR47	8.26297	-0.329652	0.199269	-1.65431	0.098065	0.693696	Nonclassical Monocyte	Prodromal_iPD
TAF13	7.80153	-0.103107	0.196746	-0.524062	0.600235	0.939733	Nonclassical Monocyte	Prodromal_iPD
TMEM167B	25.0798	0.0640917	0.109123	0.587336	0.556978	0.931346	Nonclassical Monocyte	Prodromal_iPD
SARS	36.2569	-0.182714	0.0921857	-1.98202	0.0474773	0.611039	Nonclassical Monocyte	Prodromal_iPD
SORT1	36.8618	-0.0929968	0.110378	-0.842533	0.39949	0.891257	Nonclassical Monocyte	Prodromal_iPD
PSMA5	59.8032	-0.0149486	0.090655	-0.164895	0.869027	0.988739	Nonclassical Monocyte	Prodromal_iPD
CYB561D1	5.24477	0.338842	0.261885	1.29386	0.195715	0.77309	Nonclassical Monocyte	Prodromal_iPD
GNAI3	63.1934	-0.109271	0.0787709	-1.38721	0.165379	0.756508	Nonclassical Monocyte	Prodromal_iPD
AMPD2	73.6869	-0.124702	0.0792393	-1.57374	0.115548	0.70687	Nonclassical Monocyte	Prodromal_iPD
GSTM1	3.83	-0.069263	1.04445	-0.0663152	0.947127	0.992919	Nonclassical Monocyte	Prodromal_iPD
AHCYL1	28.5006	0.0169916	0.108556	0.156524	0.87562	0.988739	Nonclassical Monocyte	Prodromal_iPD
STRIP1	12.2628	-0.310385	0.153653	-2.02004	0.0433798	0.606093	Nonclassical Monocyte	Prodromal_iPD
RBM15	7.76107	0.045214	0.198087	0.228254	0.819449	0.981715	Nonclassical Monocyte	Prodromal_iPD
LAMTOR5	70.0149	0.1236	0.104175	1.18646	0.235439	0.800436	Nonclassical Monocyte	Prodromal_iPD
CD53	147.747	-0.133661	0.0734021	-1.82094	0.0686165	0.63837	Nonclassical Monocyte	Prodromal_iPD
DRAM2	39.5515	0.0256432	0.0895453	0.286371	0.774594	0.974224	Nonclassical Monocyte	Prodromal_iPD
CEPT1	22.6839	-0.231539	0.135736	-1.7058	0.088046	0.674933	Nonclassical Monocyte	Prodromal_iPD
WDR77	13.4766	-0.126507	0.14954	-0.845973	0.397568	0.889207	Nonclassical Monocyte	Prodromal_iPD
ATP5PB	119.78	-0.068202	0.073019	-0.934031	0.350288	0.86865	Nonclassical Monocyte	Prodromal_iPD
RAP1A	114.217	0.0864618	0.0769077	1.12423	0.260916	0.816039	Nonclassical Monocyte	Prodromal_iPD
INKA2	13.4818	0.167826	0.166255	1.00945	0.312761	0.85231	Nonclassical Monocyte	Prodromal_iPD
ST7L	6.88526	-0.253239	0.20141	-1.25733	0.208635	0.78193	Nonclassical Monocyte	Prodromal_iPD
CAPZA1	126.203	-0.115971	0.0599983	-1.9329	0.0532486	0.614593	Nonclassical Monocyte	Prodromal_iPD
MOV10	14.2899	-0.186928	0.151735	-1.23194	0.217972	0.788505	Nonclassical Monocyte	Prodromal_iPD
RHOC	384.987	0.141827	0.0850314	1.66794	0.0953279	0.688841	Nonclassical Monocyte	Prodromal_iPD
LRIG2	4.78955	-0.0599861	0.256214	-0.234125	0.814888	0.980585	Nonclassical Monocyte	Prodromal_iPD
PHTF1	7.5335	0.0363408	0.211076	0.172169	0.863305	0.988739	Nonclassical Monocyte	Prodromal_iPD
RSBN1	19.1121	0.12419	0.12834	0.967667	0.33321	0.86135	Nonclassical Monocyte	Prodromal_iPD
HIPK1	26.775	-0.213611	0.106523	-2.00531	0.0449303	0.611039	Nonclassical Monocyte	Prodromal_iPD
TRIM33	35.4122	-0.0647636	0.102561	-0.631465	0.527737	0.926944	Nonclassical Monocyte	Prodromal_iPD
BCAS2	16.856	-0.153061	0.133046	-1.15043	0.249966	0.809236	Nonclassical Monocyte	Prodromal_iPD
NRAS	12.8073	-0.0765251	0.149757	-0.510995	0.609355	0.939733	Nonclassical Monocyte	Prodromal_iPD
CSDE1	130.692	0.00386284	0.0706564	0.0546708	0.956401	0.99396	Nonclassical Monocyte	Prodromal_iPD
SIKE1	9.57246	-0.0603444	0.178167	-0.338695	0.734839	0.964428	Nonclassical Monocyte	Prodromal_iPD
SLC22A15	15.6462	-0.210945	0.163762	-1.28812	0.197705	0.773537	Nonclassical Monocyte	Prodromal_iPD
ATP1A1	88.137	-0.0193102	0.0747957	-0.258173	0.796273	0.976315	Nonclassical Monocyte	Prodromal_iPD
CD58	56.5641	0.021468	0.098011	0.219037	0.826622	0.98355	Nonclassical Monocyte	Prodromal_iPD
CD101	22.7101	-0.124605	0.196526	-0.634038	0.526056	0.926944	Nonclassical Monocyte	Prodromal_iPD
TTF2	7.41516	-0.246375	0.196787	-1.25199	0.210574	0.783581	Nonclassical Monocyte	Prodromal_iPD
MAN1A2	22.1918	0.0809618	0.119046	0.680087	0.496449	0.92356	Nonclassical Monocyte	Prodromal_iPD
GDAP2	25.6373	-0.178476	0.120784	-1.47765	0.139502	0.727511	Nonclassical Monocyte	Prodromal_iPD
WARS2	5.76742	-0.11811	0.226022	-0.522558	0.601282	0.939733	Nonclassical Monocyte	Prodromal_iPD
NOTCH2	121.195	-0.0840619	0.0827223	-1.01619	0.309537	0.851383	Nonclassical Monocyte	Prodromal_iPD
SEC22B	11.7331	-0.203152	0.173318	-1.17213	0.241144	0.804069	Nonclassical Monocyte	Prodromal_iPD
NBPF26	77.2818	0.161496	0.154431	1.04574	0.29568	0.846872	Nonclassical Monocyte	Prodromal_iPD
FCGR1B	5.24635	0.271893	0.335857	0.809549	0.4182	0.905406	Nonclassical Monocyte	Prodromal_iPD
SRGAP2C	19.4138	-0.0690729	0.154875	-0.445992	0.655603	0.952399	Nonclassical Monocyte	Prodromal_iPD
NBPF15	7.38535	0.505472	0.206977	2.44217	0.0145992	0.486777	Nonclassical Monocyte	Prodromal_iPD
SRGAP2B	56.7983	-0.0426139	0.137339	-0.310283	0.756346	0.96831	Nonclassical Monocyte	Prodromal_iPD
GPR89A	7.83502	0.0110854	0.212247	0.0522287	0.958346	0.994507	Nonclassical Monocyte	Prodromal_iPD
RNF115	15.8087	0.0898398	0.141746	0.633807	0.526207	0.926944	Nonclassical Monocyte	Prodromal_iPD
POLR3C	16.0541	-0.00253136	0.130812	-0.0193511	0.984561	0.99832	Nonclassical Monocyte	Prodromal_iPD
PEX11B	11.3463	-0.151395	0.170866	-0.886048	0.375592	0.881025	Nonclassical Monocyte	Prodromal_iPD
RBM8A	61.9597	0.114834	0.0877026	1.30936	0.190412	0.770423	Nonclassical Monocyte	Prodromal_iPD
LIX1L	13.2046	-0.283965	0.144593	-1.96389	0.0495427	0.611039	Nonclassical Monocyte	Prodromal_iPD
POLR3GL	26.0144	0.105808	0.117596	0.899759	0.368249	0.878347	Nonclassical Monocyte	Prodromal_iPD
TXNIP	807.665	0.267056	0.12308	2.16977	0.0300243	0.570979	Nonclassical Monocyte	Prodromal_iPD
NBPF10	16.1849	0.287428	0.19386	1.48266	0.138166	0.724965	Nonclassical Monocyte	Prodromal_iPD
NOTCH2NLA	33.9221	0.195504	0.1608	1.21582	0.224053	0.79211	Nonclassical Monocyte	Prodromal_iPD
NBPF12	14.5403	0.36545	0.169184	2.16008	0.0307664	0.570979	Nonclassical Monocyte	Prodromal_iPD
PRKAB2	5.19883	-0.12469	0.223921	-0.556847	0.577632	0.936105	Nonclassical Monocyte	Prodromal_iPD
CHD1L	5.56663	-0.147093	0.230198	-0.638985	0.522832	0.926944	Nonclassical Monocyte	Prodromal_iPD
GPR89B	6.85993	0.0368594	0.214485	0.171851	0.863555	0.988739	Nonclassical Monocyte	Prodromal_iPD
NBPF11	14.9517	0.0750546	0.158195	0.474444	0.635183	0.946471	Nonclassical Monocyte	Prodromal_iPD
NBPF14	48.0174	0.158338	0.131608	1.20311	0.228935	0.796292	Nonclassical Monocyte	Prodromal_iPD
PDE4DIP	10.4013	-0.0498898	0.215652	-0.231344	0.817048	0.981715	Nonclassical Monocyte	Prodromal_iPD
NBPF19	20.621	-0.0246029	0.164961	-0.149144	0.88144	0.988739	Nonclassical Monocyte	Prodromal_iPD
FCGR1A	4.95457	-0.0250913	0.363491	-0.0690288	0.944967	0.992919	Nonclassical Monocyte	Prodromal_iPD
HIST2H2AC	17.8623	0.202149	0.221199	0.913877	0.360782	0.875853	Nonclassical Monocyte	Prodromal_iPD
SF3B4	45.8348	0.0557846	0.0989608	0.563703	0.572956	0.933437	Nonclassical Monocyte	Prodromal_iPD
MTMR11	26.3971	-0.0389472	0.169998	-0.229103	0.818788	0.981715	Nonclassical Monocyte	Prodromal_iPD
VPS45	12.4057	0.0264509	0.16563	0.159699	0.873118	0.988739	Nonclassical Monocyte	Prodromal_iPD
PLEKHO1	139.49	0.194525	0.0772463	2.51824	0.0117941	0.459619	Nonclassical Monocyte	Prodromal_iPD
ANP32E	17.8108	-0.0467349	0.171881	-0.271903	0.785697	0.974224	Nonclassical Monocyte	Prodromal_iPD
APH1A	51.6997	0.0658153	0.0923221	0.712888	0.475915	0.91999	Nonclassical Monocyte	Prodromal_iPD
MRPS21	69.3757	0.260229	0.109988	2.36597	0.0179831	0.531554	Nonclassical Monocyte	Prodromal_iPD
PRPF3	15.0838	-0.192038	0.149413	-1.28528	0.198693	0.774214	Nonclassical Monocyte	Prodromal_iPD
TARS2	7.30826	-0.0779569	0.191939	-0.406154	0.68463	0.959441	Nonclassical Monocyte	Prodromal_iPD
ADAMTSL4	20.8807	0.180408	0.161326	1.11829	0.263445	0.820504	Nonclassical Monocyte	Prodromal_iPD
MCL1	164.924	-0.055308	0.109308	-0.505982	0.612869	0.940489	Nonclassical Monocyte	Prodromal_iPD
ENSA	61.0497	0.0442016	0.0821723	0.537914	0.590637	0.938239	Nonclassical Monocyte	Prodromal_iPD
CTSS	1186.07	0.0381956	0.0513957	0.743168	0.45738	0.916859	Nonclassical Monocyte	Prodromal_iPD
ARNT	18.4174	0.0285066	0.127734	0.223172	0.823402	0.982459	Nonclassical Monocyte	Prodromal_iPD
SETDB1	20.6828	0.0771952	0.117232	0.658482	0.510228	0.926944	Nonclassical Monocyte	Prodromal_iPD
CERS2	17.6398	-0.114531	0.144854	-0.790665	0.429139	0.905417	Nonclassical Monocyte	Prodromal_iPD
CDC42SE1	76.4734	-0.117605	0.0854077	-1.37699	0.168516	0.759355	Nonclassical Monocyte	Prodromal_iPD
GABPB2	8.08203	-0.227146	0.207527	-1.09453	0.273721	0.8275	Nonclassical Monocyte	Prodromal_iPD
TNFAIP8L2	24.165	-0.429414	0.167299	-2.56674	0.010266	0.443853	Nonclassical Monocyte	Prodromal_iPD
SCNM1	30.9218	0.0845775	0.109704	0.770964	0.440728	0.91055	Nonclassical Monocyte	Prodromal_iPD
VPS72	13.7703	-0.0615648	0.14858	-0.414354	0.678615	0.959332	Nonclassical Monocyte	Prodromal_iPD
PIP5K1A	11.5815	0.206084	0.16665	1.23663	0.216226	0.788505	Nonclassical Monocyte	Prodromal_iPD
PSMD4	80.977	-0.0355684	0.0844141	-0.421356	0.673495	0.959332	Nonclassical Monocyte	Prodromal_iPD
ZNF687	9.47179	0.0979965	0.176915	0.553919	0.579634	0.936105	Nonclassical Monocyte	Prodromal_iPD
PI4KB	18.0433	-0.130642	0.132706	-0.984451	0.324894	0.858709	Nonclassical Monocyte	Prodromal_iPD
RFX5	10.2061	-0.147152	0.184373	-0.798119	0.424802	0.905417	Nonclassical Monocyte	Prodromal_iPD
PSMB4	46.1699	0.0305039	0.0969667	0.314581	0.75308	0.96831	Nonclassical Monocyte	Prodromal_iPD
POGZ	22.2538	0.113123	0.138462	0.816993	0.413932	0.901399	Nonclassical Monocyte	Prodromal_iPD
SNX27	46.8766	0.00296105	0.092719	0.0319358	0.974523	0.996107	Nonclassical Monocyte	Prodromal_iPD
MRPL9	13.7478	0.0960114	0.159642	0.601417	0.547562	0.929719	Nonclassical Monocyte	Prodromal_iPD
S100A10	577.111	0.130747	0.115549	1.13152	0.257836	0.815023	Nonclassical Monocyte	Prodromal_iPD
S100A11	1297.82	0.0622047	0.0896226	0.694073	0.487636	0.922656	Nonclassical Monocyte	Prodromal_iPD
S100A9	433.48	-0.0724495	0.177835	-0.407398	0.683716	0.959441	Nonclassical Monocyte	Prodromal_iPD
S100A12	7.94485	-0.209325	0.499063	-0.419435	0.674898	0.959332	Nonclassical Monocyte	Prodromal_iPD
S100A8	148.387	-0.219151	0.304932	-0.718688	0.472333	0.917138	Nonclassical Monocyte	Prodromal_iPD
S100A6	2015.34	0.214376	0.127876	1.67643	0.0936532	0.687177	Nonclassical Monocyte	Prodromal_iPD
S100A4	2678.19	0.26516	0.112182	2.36366	0.0180955	0.531739	Nonclassical Monocyte	Prodromal_iPD
CHTOP	15.3366	-0.278889	0.148819	-1.87402	0.0609282	0.63413	Nonclassical Monocyte	Prodromal_iPD
SNAPIN	16.8546	-0.0569296	0.144589	-0.393733	0.693778	0.959499	Nonclassical Monocyte	Prodromal_iPD
ILF2	37.9507	0.068301	0.0895237	0.762938	0.445501	0.914227	Nonclassical Monocyte	Prodromal_iPD
INTS3	13.3774	-0.380398	0.142557	-2.66839	0.00762162	0.441294	Nonclassical Monocyte	Prodromal_iPD
SLC27A3	23.5395	-0.272913	0.140165	-1.94708	0.0515249	0.614593	Nonclassical Monocyte	Prodromal_iPD
GATAD2B	29.1196	0.00840699	0.130043	0.0646478	0.948454	0.992919	Nonclassical Monocyte	Prodromal_iPD
DENND4B	25.7069	-0.0214395	0.110995	-0.193157	0.846836	0.986506	Nonclassical Monocyte	Prodromal_iPD
CRTC2	26.1627	0.177711	0.125789	1.41278	0.157721	0.75157	Nonclassical Monocyte	Prodromal_iPD
SLC39A1	24.6025	-0.0999731	0.134159	-0.745182	0.456162	0.916654	Nonclassical Monocyte	Prodromal_iPD
JTB	91.7103	0.0930248	0.0724584	1.28384	0.199199	0.774214	Nonclassical Monocyte	Prodromal_iPD
TPM3	568.914	0.118366	0.0614573	1.92599	0.0541059	0.614593	Nonclassical Monocyte	Prodromal_iPD
UBAP2L	25.2975	0.144346	0.10938	1.31968	0.186943	0.766168	Nonclassical Monocyte	Prodromal_iPD
HAX1	37.7267	0.0621622	0.10309	0.602987	0.546517	0.929719	Nonclassical Monocyte	Prodromal_iPD
IL6R	14.7805	-0.0113509	0.167989	-0.0675691	0.946129	0.992919	Nonclassical Monocyte	Prodromal_iPD
UBE2Q1	11.7808	0.0591555	0.164805	0.358943	0.719638	0.963821	Nonclassical Monocyte	Prodromal_iPD
ADAR	88.6757	-0.125411	0.0730351	-1.71713	0.0859552	0.670989	Nonclassical Monocyte	Prodromal_iPD
PMVK	30.8623	-0.169058	0.120929	-1.398	0.162114	0.75585	Nonclassical Monocyte	Prodromal_iPD
PBXIP1	16.411	-0.100058	0.134464	-0.744123	0.456802	0.916859	Nonclassical Monocyte	Prodromal_iPD
SHC1	18.2324	0.00305305	0.125774	0.024274	0.980634	0.997399	Nonclassical Monocyte	Prodromal_iPD
CKS1B	25.0519	0.124093	0.132953	0.933363	0.350633	0.86865	Nonclassical Monocyte	Prodromal_iPD
FLAD1	9.81502	0.0673213	0.172306	0.390707	0.696014	0.960271	Nonclassical Monocyte	Prodromal_iPD
ZBTB7B	23.9467	-0.103989	0.125071	-0.831439	0.405725	0.895182	Nonclassical Monocyte	Prodromal_iPD
ADAM15	14.4863	-0.0807159	0.173623	-0.464891	0.642009	0.948898	Nonclassical Monocyte	Prodromal_iPD
SLC50A1	16.4336	-0.300931	0.148811	-2.02224	0.0431516	0.606093	Nonclassical Monocyte	Prodromal_iPD
DPM3	25.4973	0.305553	0.146006	2.09275	0.0363718	0.592308	Nonclassical Monocyte	Prodromal_iPD
KRTCAP2	83.3045	0.222503	0.111904	1.98835	0.0467732	0.611039	Nonclassical Monocyte	Prodromal_iPD
MTX1	15.6366	-0.194484	0.143798	-1.35248	0.176221	0.762486	Nonclassical Monocyte	Prodromal_iPD
GBA	9.42377	-0.0382967	0.183621	-0.208564	0.834789	0.984923	Nonclassical Monocyte	Prodromal_iPD
SCAMP3	24.8199	0.167928	0.111213	1.50997	0.131052	0.723048	Nonclassical Monocyte	Prodromal_iPD
CLK2	10.7771	-0.242604	0.192397	-1.26095	0.207326	0.780925	Nonclassical Monocyte	Prodromal_iPD
FDPS	24.3055	-0.0683721	0.112604	-0.607192	0.543723	0.929719	Nonclassical Monocyte	Prodromal_iPD
RUSC1	9.55402	-0.120759	0.171842	-0.702732	0.482223	0.920185	Nonclassical Monocyte	Prodromal_iPD
ASH1L	57.4386	0.0769683	0.104191	0.73872	0.460077	0.917061	Nonclassical Monocyte	Prodromal_iPD
YY1AP1	29.1817	0.0348833	0.104377	0.334205	0.738225	0.965591	Nonclassical Monocyte	Prodromal_iPD
DAP3	37.8836	-0.0566355	0.0977737	-0.579251	0.56242	0.931745	Nonclassical Monocyte	Prodromal_iPD
GON4L	24.9505	0.18058	0.111835	1.61469	0.106377	0.698011	Nonclassical Monocyte	Prodromal_iPD
SYT11	6.24734	0.0598272	0.218371	0.27397	0.784108	0.974224	Nonclassical Monocyte	Prodromal_iPD
RIT1	16.3044	0.000876337	0.14818	0.00591399	0.995281	0.998828	Nonclassical Monocyte	Prodromal_iPD
KHDC4	12.9699	0.101552	0.149429	0.679598	0.496759	0.92356	Nonclassical Monocyte	Prodromal_iPD
ARHGEF2	39.8918	0.0612431	0.104934	0.583633	0.559467	0.931745	Nonclassical Monocyte	Prodromal_iPD
SSR2	125.516	0.0410994	0.0736388	0.558121	0.576762	0.936105	Nonclassical Monocyte	Prodromal_iPD
LAMTOR2	59.9086	0.0295533	0.120068	0.246139	0.805575	0.980073	Nonclassical Monocyte	Prodromal_iPD
LMNA	3.19938	0.126309	0.553199	0.228325	0.819394	0.981715	Nonclassical Monocyte	Prodromal_iPD
SEMA4A	19.1986	0.226262	0.141827	1.59534	0.110635	0.704661	Nonclassical Monocyte	Prodromal_iPD
PMF1	27.0163	0.03965	0.112686	0.351864	0.724941	0.963821	Nonclassical Monocyte	Prodromal_iPD
SMG5	15.702	-0.0215843	0.138615	-0.155714	0.876259	0.988739	Nonclassical Monocyte	Prodromal_iPD
GLMP	14.0637	0.0974788	0.162763	0.598898	0.549241	0.929719	Nonclassical Monocyte	Prodromal_iPD
CCT3	47.6352	-0.0593465	0.0824867	-0.719467	0.471853	0.917138	Nonclassical Monocyte	Prodromal_iPD
MEF2D	20.6382	0.0199303	0.136229	0.1463	0.883685	0.988739	Nonclassical Monocyte	Prodromal_iPD
NAXE	24.2295	-0.0133604	0.129785	-0.102943	0.918008	0.992825	Nonclassical Monocyte	Prodromal_iPD
GPATCH4	7.07937	0.0365073	0.206659	0.176655	0.85978	0.988739	Nonclassical Monocyte	Prodromal_iPD
ISG20L2	11.7495	-0.284802	0.161455	-1.76397	0.0777373	0.654045	Nonclassical Monocyte	Prodromal_iPD
RRNAD1	9.44104	0.134303	0.175113	0.766953	0.44311	0.911938	Nonclassical Monocyte	Prodromal_iPD
MRPL24	15.9608	-0.00256515	0.14103	-0.0181887	0.985488	0.998361	Nonclassical Monocyte	Prodromal_iPD
HDGF	41.9475	0.109047	0.0955331	1.14146	0.253679	0.811082	Nonclassical Monocyte	Prodromal_iPD
PRCC	17.0449	-0.176031	0.154794	-1.13719	0.255457	0.813575	Nonclassical Monocyte	Prodromal_iPD
ARHGEF11	14.3964	-0.266335	0.148394	-1.79479	0.0726878	0.644626	Nonclassical Monocyte	Prodromal_iPD
ETV3	8.10628	-0.197447	0.185762	-1.0629	0.287826	0.840335	Nonclassical Monocyte	Prodromal_iPD
CD1D	7.52799	-0.00742991	0.23903	-0.0310835	0.975203	0.996107	Nonclassical Monocyte	Prodromal_iPD
MNDA	122.351	-0.0232221	0.144069	-0.161187	0.871946	0.988739	Nonclassical Monocyte	Prodromal_iPD
IFI16	47.4807	0.0433612	0.126207	0.343571	0.731169	0.964346	Nonclassical Monocyte	Prodromal_iPD
AIM2	4.51053	0.406938	0.351323	1.1583	0.246741	0.807793	Nonclassical Monocyte	Prodromal_iPD
DUSP23	20.2365	0.160439	0.172626	0.929404	0.35268	0.86865	Nonclassical Monocyte	Prodromal_iPD
TAGLN2	192.797	0.194477	0.13008	1.49506	0.134898	0.723048	Nonclassical Monocyte	Prodromal_iPD
PIGM	4.40021	0.206792	0.268854	0.76916	0.441798	0.910925	Nonclassical Monocyte	Prodromal_iPD
PEA15	22.1487	0.0960272	0.170825	0.562137	0.574023	0.933927	Nonclassical Monocyte	Prodromal_iPD
DCAF8	24.6207	-0.0276427	0.110336	-0.250531	0.802177	0.979513	Nonclassical Monocyte	Prodromal_iPD
PEX19	8.52594	-0.415473	0.181189	-2.29304	0.0218455	0.532793	Nonclassical Monocyte	Prodromal_iPD
COPA	54.1319	-0.0160291	0.0850993	-0.188357	0.850597	0.987474	Nonclassical Monocyte	Prodromal_iPD
NCSTN	22.7553	-0.13954	0.126207	-1.10565	0.26888	0.824295	Nonclassical Monocyte	Prodromal_iPD
CD84	4.5924	0.125071	0.320273	0.390514	0.696156	0.960271	Nonclassical Monocyte	Prodromal_iPD
CD48	273.997	-0.094556	0.0756176	-1.25045	0.211135	0.783802	Nonclassical Monocyte	Prodromal_iPD
SLAMF7	13.4239	-0.0741511	0.262987	-0.281957	0.777976	0.974224	Nonclassical Monocyte	Prodromal_iPD
CD244	25.9005	-0.304239	0.141928	-2.14362	0.0320636	0.570979	Nonclassical Monocyte	Prodromal_iPD
ITLN1	6.92823	-0.413324	0.302209	-1.36767	0.171414	0.762367	Nonclassical Monocyte	Prodromal_iPD
F11R	8.14516	-0.391485	0.235633	-1.66142	0.0966293	0.691837	Nonclassical Monocyte	Prodromal_iPD
TSTD1	29.7347	0.0951038	0.164919	0.576671	0.564162	0.931745	Nonclassical Monocyte	Prodromal_iPD
USF1	24.0553	0.149845	0.113678	1.31816	0.187451	0.766168	Nonclassical Monocyte	Prodromal_iPD
ARHGAP30	108.001	-0.104213	0.0661632	-1.57508	0.115237	0.70687	Nonclassical Monocyte	Prodromal_iPD
PFDN2	39.4285	0.09846	0.121088	0.813128	0.416145	0.903705	Nonclassical Monocyte	Prodromal_iPD
NIT1	16.4657	-0.239152	0.151957	-1.57382	0.11553	0.70687	Nonclassical Monocyte	Prodromal_iPD
DEDD	15.9616	-0.146727	0.140471	-1.04453	0.296239	0.847186	Nonclassical Monocyte	Prodromal_iPD
UFC1	59.698	0.177943	0.0880066	2.02192	0.0431841	0.606093	Nonclassical Monocyte	Prodromal_iPD
B4GALT3	10.878	0.139454	0.159729	0.873069	0.382625	0.886002	Nonclassical Monocyte	Prodromal_iPD
NDUFS2	50.5	-0.00809701	0.0884373	-0.0915565	0.92705	0.992825	Nonclassical Monocyte	Prodromal_iPD
FCER1G	1446.32	0.0592497	0.10122	0.585357	0.558308	0.931662	Nonclassical Monocyte	Prodromal_iPD
SDHC	47.2539	-0.0352868	0.0883902	-0.399216	0.689734	0.959441	Nonclassical Monocyte	Prodromal_iPD
FCGR2A	88.6259	-0.141918	0.103047	-1.37722	0.168443	0.759355	Nonclassical Monocyte	Prodromal_iPD
HSPA6	14.7275	0.0568171	0.20302	0.279859	0.779586	0.974224	Nonclassical Monocyte	Prodromal_iPD
FCGR3A	1127.21	-0.154027	0.110484	-1.39412	0.163283	0.756508	Nonclassical Monocyte	Prodromal_iPD
FCGR3B	3.85395	-0.835522	0.655538	-1.27456	0.202465	0.777787	Nonclassical Monocyte	Prodromal_iPD
FCGR2B	53.4389	-0.489202	0.183212	-2.67014	0.0075819	0.441294	Nonclassical Monocyte	Prodromal_iPD
DUSP12	11.9017	0.0763539	0.1649	0.463032	0.643341	0.949455	Nonclassical Monocyte	Prodromal_iPD
ATF6	32.0088	-0.102788	0.113472	-0.905846	0.365017	0.877714	Nonclassical Monocyte	Prodromal_iPD
SH2D1B	22.4046	-0.0533865	0.26057	-0.204883	0.837663	0.984923	Nonclassical Monocyte	Prodromal_iPD
UHMK1	52.543	-0.0223946	0.0924954	-0.242115	0.808691	0.980585	Nonclassical Monocyte	Prodromal_iPD
MGST3	71.5464	0.25634	0.158623	1.61604	0.106086	0.698011	Nonclassical Monocyte	Prodromal_iPD
ALDH9A1	22.5292	0.0291062	0.13321	0.218499	0.82704	0.98355	Nonclassical Monocyte	Prodromal_iPD
TMCO1	31.8691	0.215583	0.118035	1.82644	0.0677834	0.63837	Nonclassical Monocyte	Prodromal_iPD
POGK	21.6972	-0.0233833	0.123676	-0.189069	0.850039	0.987474	Nonclassical Monocyte	Prodromal_iPD
POU2F1	30.2166	0.16395	0.145595	1.12607	0.260137	0.816039	Nonclassical Monocyte	Prodromal_iPD
CREG1	27.8491	-0.0289477	0.126445	-0.228935	0.818919	0.981715	Nonclassical Monocyte	Prodromal_iPD
RCSD1	116.699	-0.0319989	0.0731387	-0.43751	0.661741	0.954586	Nonclassical Monocyte	Prodromal_iPD
MPZL1	12.3951	-0.135395	0.188003	-0.720175	0.471417	0.917138	Nonclassical Monocyte	Prodromal_iPD
MPC2	25.3136	0.126037	0.112963	1.11574	0.264533	0.821705	Nonclassical Monocyte	Prodromal_iPD
DCAF6	18.1225	-0.207156	0.143679	-1.44179	0.149361	0.740426	Nonclassical Monocyte	Prodromal_iPD
TIPRL	24.0472	0.072985	0.116565	0.626129	0.53123	0.928297	Nonclassical Monocyte	Prodromal_iPD
SFT2D2	51.5988	-0.014967	0.0913602	-0.163825	0.869869	0.988739	Nonclassical Monocyte	Prodromal_iPD
NME7	5.58348	-0.23034	0.258469	-0.89117	0.372838	0.879715	Nonclassical Monocyte	Prodromal_iPD
BLZF1	7.72882	-0.130576	0.208444	-0.626435	0.53103	0.928297	Nonclassical Monocyte	Prodromal_iPD
SELL	15.9826	-0.324529	0.238391	-1.36133	0.173409	0.762372	Nonclassical Monocyte	Prodromal_iPD
SCYL3	6.2801	-0.0989022	0.221394	-0.446726	0.655073	0.951983	Nonclassical Monocyte	Prodromal_iPD
KIFAP3	17.8068	0.0415888	0.128614	0.323363	0.74642	0.967358	Nonclassical Monocyte	Prodromal_iPD
PRRC2C	110.041	0.0511848	0.0673952	0.759473	0.44757	0.915589	Nonclassical Monocyte	Prodromal_iPD
VAMP4	13.3887	0.232416	0.143689	1.61749	0.105772	0.698011	Nonclassical Monocyte	Prodromal_iPD
EEF1AKNMT	5.16867	-0.306415	0.241513	-1.26873	0.204537	0.778997	Nonclassical Monocyte	Prodromal_iPD
PIGC	17.2924	-0.15552	0.133402	-1.1658	0.243695	0.806731	Nonclassical Monocyte	Prodromal_iPD
SUCO	25.4877	0.0450126	0.11344	0.396795	0.691518	0.959441	Nonclassical Monocyte	Prodromal_iPD
PRDX6	58.3903	0.0278318	0.0968322	0.287423	0.773788	0.974224	Nonclassical Monocyte	Prodromal_iPD
KLHL20	20.1869	-0.0478923	0.133593	-0.358493	0.719974	0.963821	Nonclassical Monocyte	Prodromal_iPD
RC3H1	54.5951	0.0656958	0.0982838	0.66843	0.503859	0.924461	Nonclassical Monocyte	Prodromal_iPD
RABGAP1L	162.463	-0.00164394	0.08853	-0.0185693	0.985185	0.99832	Nonclassical Monocyte	Prodromal_iPD
CACYBP	44.8939	0.0569881	0.117327	0.48572	0.627165	0.944411	Nonclassical Monocyte	Prodromal_iPD
MRPS14	13.484	-0.0127667	0.172526	-0.0739991	0.941011	0.992919	Nonclassical Monocyte	Prodromal_iPD
COP1	117.685	-0.0883419	0.0728547	-1.21258	0.225291	0.794153	Nonclassical Monocyte	Prodromal_iPD
RALGPS2	15.8517	0.0521106	0.172765	0.301626	0.762937	0.971157	Nonclassical Monocyte	Prodromal_iPD
FAM20B	14.8927	0.0300141	0.140669	0.213367	0.831041	0.984284	Nonclassical Monocyte	Prodromal_iPD
TOR3A	17.0742	0.0687242	0.147121	0.467128	0.640409	0.948806	Nonclassical Monocyte	Prodromal_iPD
SOAT1	24.9757	0.201793	0.131909	1.52979	0.126069	0.721288	Nonclassical Monocyte	Prodromal_iPD
TOR1AIP2	12.2764	-0.114289	0.151367	-0.755047	0.450221	0.915847	Nonclassical Monocyte	Prodromal_iPD
TOR1AIP1	31.9094	0.051021	0.0993524	0.513535	0.607577	0.939733	Nonclassical Monocyte	Prodromal_iPD
CEP350	52.6462	0.0178606	0.091684	0.194806	0.845545	0.986175	Nonclassical Monocyte	Prodromal_iPD
QSOX1	21.2894	0.0539935	0.132547	0.407353	0.683748	0.959441	Nonclassical Monocyte	Prodromal_iPD
ACBD6	30.6714	-0.00818739	0.104918	-0.0780359	0.9378	0.992919	Nonclassical Monocyte	Prodromal_iPD
XPR1	37.2302	0.0728413	0.137916	0.528159	0.597389	0.939733	Nonclassical Monocyte	Prodromal_iPD
STX6	14.7777	-0.123442	0.148468	-0.831437	0.405727	0.895182	Nonclassical Monocyte	Prodromal_iPD
MR1	17.0776	-0.163531	0.139462	-1.17258	0.240965	0.803932	Nonclassical Monocyte	Prodromal_iPD
IER5	158.521	0.179349	0.0782555	2.29184	0.021915	0.532793	Nonclassical Monocyte	Prodromal_iPD
GLUL	98.218	-0.05766	0.115885	-0.497563	0.618792	0.941429	Nonclassical Monocyte	Prodromal_iPD
RNASEL	7.68153	-0.391659	0.23102	-1.69535	0.0900091	0.674933	Nonclassical Monocyte	Prodromal_iPD
NPL	26.2643	-0.148288	0.110971	-1.33628	0.181458	0.762486	Nonclassical Monocyte	Prodromal_iPD
DHX9	35.4177	0.00673644	0.0920694	0.0731669	0.941673	0.992919	Nonclassical Monocyte	Prodromal_iPD
SMG7	36.3074	-0.21447	0.10331	-2.07598	0.0378954	0.592485	Nonclassical Monocyte	Prodromal_iPD
NCF2	195.858	-0.160344	0.0689836	-2.32438	0.020105	0.532793	Nonclassical Monocyte	Prodromal_iPD
ARPC5	345.302	0.0555942	0.0693212	0.801979	0.422565	0.905417	Nonclassical Monocyte	Prodromal_iPD
TSEN15	13.2942	-0.0705545	0.146202	-0.482582	0.629393	0.944994	Nonclassical Monocyte	Prodromal_iPD
EDEM3	18.1539	-0.102507	0.132154	-0.775662	0.437948	0.909451	Nonclassical Monocyte	Prodromal_iPD
RNF2	17.5456	-0.116267	0.134075	-0.867183	0.385842	0.88718	Nonclassical Monocyte	Prodromal_iPD
TRMT1L	8.34582	-0.236096	0.217323	-1.08638	0.27731	0.831613	Nonclassical Monocyte	Prodromal_iPD
IVNS1ABP	18.4256	-0.355934	0.144581	-2.46184	0.0138227	0.478237	Nonclassical Monocyte	Prodromal_iPD
TPR	76.5833	0.123695	0.072563	1.70466	0.0882572	0.674933	Nonclassical Monocyte	Prodromal_iPD
ODR4	9.20385	-0.215625	0.180861	-1.19221	0.233179	0.800377	Nonclassical Monocyte	Prodromal_iPD
PLA2G4A	9.25464	0.10025	0.197275	0.508177	0.611329	0.939733	Nonclassical Monocyte	Prodromal_iPD
RGS18	32.3062	-0.255609	0.157071	-1.62735	0.103663	0.698011	Nonclassical Monocyte	Prodromal_iPD
RGS2	114.718	0.0129253	0.111633	0.115784	0.907824	0.991037	Nonclassical Monocyte	Prodromal_iPD
UCHL5	14.4182	-0.102374	0.146946	-0.696676	0.486006	0.922062	Nonclassical Monocyte	Prodromal_iPD
RO60	23.5771	0.0876092	0.116092	0.754653	0.450457	0.915847	Nonclassical Monocyte	Prodromal_iPD
GLRX2	10.7942	0.401087	0.179463	2.23492	0.0254226	0.55721	Nonclassical Monocyte	Prodromal_iPD
CDC73	34.5661	-0.102988	0.0930686	-1.10659	0.268473	0.824295	Nonclassical Monocyte	Prodromal_iPD
DENND1B	17.7377	-0.0628422	0.142675	-0.440458	0.659605	0.954333	Nonclassical Monocyte	Prodromal_iPD
NEK7	35.759	-0.0815612	0.117256	-0.695581	0.486691	0.922062	Nonclassical Monocyte	Prodromal_iPD
PTPRC	829.089	-0.119266	0.0624073	-1.91109	0.0559926	0.621475	Nonclassical Monocyte	Prodromal_iPD
ZNF281	14.5037	0.152126	0.156871	0.969754	0.332169	0.860816	Nonclassical Monocyte	Prodromal_iPD
DDX59	10.6403	-0.17048	0.173982	-0.979867	0.327152	0.860295	Nonclassical Monocyte	Prodromal_iPD
KIF21B	16.4963	-0.0467575	0.166423	-0.280955	0.778745	0.974224	Nonclassical Monocyte	Prodromal_iPD
TMEM9	5.89787	0.470044	0.276809	1.69808	0.0894921	0.674933	Nonclassical Monocyte	Prodromal_iPD
CSRP1	32.5773	-0.00903038	0.136206	-0.0662994	0.947139	0.992919	Nonclassical Monocyte	Prodromal_iPD
NAV1	5.15853	-0.314541	0.337839	-0.931039	0.351834	0.86865	Nonclassical Monocyte	Prodromal_iPD
IPO9	15.1064	-0.0875254	0.14551	-0.601508	0.547502	0.929719	Nonclassical Monocyte	Prodromal_iPD
SHISA4	5.83679	0.249387	0.235105	1.06075	0.288805	0.841445	Nonclassical Monocyte	Prodromal_iPD
TIMM17A	21.4132	0.0159592	0.121833	0.130992	0.895781	0.988739	Nonclassical Monocyte	Prodromal_iPD
RNPEP	75.7021	-0.0875084	0.138761	-0.630642	0.528275	0.926944	Nonclassical Monocyte	Prodromal_iPD
ARL8A	48.3812	0.200397	0.0897329	2.23326	0.025532	0.55721	Nonclassical Monocyte	Prodromal_iPD
PPP1R12B	14.3185	-0.111194	0.156824	-0.709039	0.4783	0.920185	Nonclassical Monocyte	Prodromal_iPD
KDM5B	13.5934	-0.0144948	0.155314	-0.0933261	0.925645	0.992825	Nonclassical Monocyte	Prodromal_iPD
RABIF	22.3077	0.0139404	0.123711	0.112685	0.91028	0.992011	Nonclassical Monocyte	Prodromal_iPD
KLHL12	7.5338	-0.210105	0.203742	-1.03123	0.302432	0.849545	Nonclassical Monocyte	Prodromal_iPD
ADIPOR1	40.59	-0.0863728	0.0950241	-0.908957	0.363373	0.876518	Nonclassical Monocyte	Prodromal_iPD
CYB5R1	8.31338	0.138092	0.191234	0.72211	0.470227	0.917138	Nonclassical Monocyte	Prodromal_iPD
TMEM183A	24.967	0.154003	0.1053	1.46251	0.1436	0.733573	Nonclassical Monocyte	Prodromal_iPD
BTG2	84.137	-0.239199	0.140382	-1.70391	0.0883972	0.674933	Nonclassical Monocyte	Prodromal_iPD
ATP2B4	13.2257	-0.226502	0.178887	-1.26617	0.20545	0.780009	Nonclassical Monocyte	Prodromal_iPD
ZC3H11A	8.30388	-0.515544	0.195184	-2.64133	0.0082582	0.443853	Nonclassical Monocyte	Prodromal_iPD
SNRPE	28.908	0.162924	0.133095	1.22412	0.220907	0.7894	Nonclassical Monocyte	Prodromal_iPD
PPP1R15B	14.2227	-0.0517	0.164275	-0.314716	0.752977	0.96831	Nonclassical Monocyte	Prodromal_iPD
MDM4	26.7566	0.15629	0.117336	1.33199	0.182865	0.762938	Nonclassical Monocyte	Prodromal_iPD
RBBP5	8.7611	-0.504338	0.194865	-2.58813	0.00964973	0.443853	Nonclassical Monocyte	Prodromal_iPD
DSTYK	10.9577	-0.0692501	0.193077	-0.358666	0.719845	0.963821	Nonclassical Monocyte	Prodromal_iPD
NUAK2	15.7692	0.15124	0.175517	0.861682	0.388863	0.887435	Nonclassical Monocyte	Prodromal_iPD
ELK4	13.7844	-0.0816951	0.151467	-0.539359	0.589639	0.937959	Nonclassical Monocyte	Prodromal_iPD
NUCKS1	41.0335	0.418974	0.136306	3.07378	0.00211367	0.339634	Nonclassical Monocyte	Prodromal_iPD
RAB29	21.539	-0.0574841	0.128242	-0.448246	0.653975	0.951757	Nonclassical Monocyte	Prodromal_iPD
SRGAP2	55.9956	-0.00491085	0.10645	-0.0461328	0.963204	0.995214	Nonclassical Monocyte	Prodromal_iPD
IKBKE	7.14817	0.103439	0.20622	0.501594	0.615953	0.941018	Nonclassical Monocyte	Prodromal_iPD
RASSF5	83.9278	-0.0675988	0.0765497	-0.883071	0.377198	0.882869	Nonclassical Monocyte	Prodromal_iPD
EIF2D	13.5592	-0.166531	0.141926	-1.17337	0.240648	0.803835	Nonclassical Monocyte	Prodromal_iPD
MAPKAPK2	39.8742	0.055166	0.0965625	0.571298	0.567798	0.931745	Nonclassical Monocyte	Prodromal_iPD
PFKFB2	3.67743	0.44367	0.268419	1.6529	0.0983509	0.693696	Nonclassical Monocyte	Prodromal_iPD
CD55	193.895	-0.25714	0.128065	-2.00789	0.0446546	0.611039	Nonclassical Monocyte	Prodromal_iPD
CR1	20.823	-0.320699	0.171824	-1.86644	0.0619802	0.635063	Nonclassical Monocyte	Prodromal_iPD
CD46	73.1112	0.0457837	0.0786668	0.581996	0.56057	0.931745	Nonclassical Monocyte	Prodromal_iPD
PLXNA2	5.12904	-0.348255	0.248751	-1.40002	0.161509	0.75585	Nonclassical Monocyte	Prodromal_iPD
G0S2	64.2308	0.439599	0.410081	1.07198	0.283729	0.836633	Nonclassical Monocyte	Prodromal_iPD
TRAF3IP3	80.6351	-0.112378	0.0878294	-1.27951	0.200719	0.776041	Nonclassical Monocyte	Prodromal_iPD
RCOR3	25.161	0.0645963	0.111593	0.578855	0.562687	0.931745	Nonclassical Monocyte	Prodromal_iPD
SLC30A1	17.8689	0.328755	0.148971	2.20685	0.0273248	0.56623	Nonclassical Monocyte	Prodromal_iPD
LPGAT1	34.4949	0.0210038	0.112066	0.187424	0.851328	0.987499	Nonclassical Monocyte	Prodromal_iPD
PPP2R5A	55.2026	-0.0678389	0.0968582	-0.700395	0.483681	0.920698	Nonclassical Monocyte	Prodromal_iPD
NENF	29.018	-0.010793	0.127692	-0.0845241	0.93264	0.992919	Nonclassical Monocyte	Prodromal_iPD
ATF3	26.442	-0.158742	0.139908	-1.13462	0.256535	0.814032	Nonclassical Monocyte	Prodromal_iPD
BATF3	48.1573	-0.0893126	0.126775	-0.704496	0.481124	0.920185	Nonclassical Monocyte	Prodromal_iPD
NSL1	28.6172	-0.0508485	0.121638	-0.41803	0.675925	0.959332	Nonclassical Monocyte	Prodromal_iPD
TATDN3	25.7244	-0.0865792	0.124969	-0.692803	0.488433	0.922792	Nonclassical Monocyte	Prodromal_iPD
ANGEL2	10.6285	0.086695	0.160595	0.539838	0.589309	0.93781	Nonclassical Monocyte	Prodromal_iPD
GPATCH2	10.9899	-0.0620586	0.19552	-0.317403	0.750938	0.96831	Nonclassical Monocyte	Prodromal_iPD
LYPLAL1	18.3752	-0.147276	0.126604	-1.16328	0.244716	0.80676	Nonclassical Monocyte	Prodromal_iPD
EPRS	33.793	-0.110794	0.0962088	-1.1516	0.249484	0.808291	Nonclassical Monocyte	Prodromal_iPD
IARS2	24.4684	0.241861	0.112781	2.14453	0.0319905	0.570979	Nonclassical Monocyte	Prodromal_iPD
RAB3GAP2	22.1362	-0.0852956	0.116617	-0.731417	0.464525	0.917138	Nonclassical Monocyte	Prodromal_iPD
MIA3	28.4987	-0.0405293	0.116491	-0.347919	0.727901	0.963821	Nonclassical Monocyte	Prodromal_iPD
AIDA	12.1324	-0.0313867	0.15039	-0.208703	0.83468	0.984923	Nonclassical Monocyte	Prodromal_iPD
BROX	25.4016	-0.187928	0.11257	-1.66943	0.0950326	0.688648	Nonclassical Monocyte	Prodromal_iPD
TLR5	7.45447	-0.149588	0.250199	-0.597878	0.549921	0.929719	Nonclassical Monocyte	Prodromal_iPD
CAPN2	66.1758	-0.0249134	0.084764	-0.293915	0.768823	0.973076	Nonclassical Monocyte	Prodromal_iPD
TP53BP2	20.0102	-0.0837195	0.137648	-0.608216	0.543044	0.929719	Nonclassical Monocyte	Prodromal_iPD
FBXO28	16.3142	0.141753	0.152546	0.929248	0.352761	0.86865	Nonclassical Monocyte	Prodromal_iPD
DEGS1	18.0743	0.020298	0.141086	0.143869	0.885604	0.988739	Nonclassical Monocyte	Prodromal_iPD
NVL	8.30726	-0.153202	0.196816	-0.778404	0.436331	0.90868	Nonclassical Monocyte	Prodromal_iPD
CNIH4	68.3338	0.142486	0.138944	1.02549	0.30513	0.851034	Nonclassical Monocyte	Prodromal_iPD
WDR26	40.3613	-0.0732122	0.11475	-0.638015	0.523464	0.926944	Nonclassical Monocyte	Prodromal_iPD
LBR	29.9336	0.0948747	0.105179	0.902029	0.367042	0.877933	Nonclassical Monocyte	Prodromal_iPD
SRP9	67.8284	-0.00349156	0.0786076	-0.0444176	0.964572	0.995247	Nonclassical Monocyte	Prodromal_iPD
PYCR2	21.1538	-0.0968048	0.144704	-0.668985	0.503505	0.924461	Nonclassical Monocyte	Prodromal_iPD
SDE2	11.0895	-0.0644722	0.178897	-0.360387	0.718558	0.963821	Nonclassical Monocyte	Prodromal_iPD
H3F3A	942.635	0.0609615	0.0507632	1.2009	0.22979	0.797848	Nonclassical Monocyte	Prodromal_iPD
ACBD3	28.8329	0.0941067	0.1181	0.796836	0.425546	0.905417	Nonclassical Monocyte	Prodromal_iPD
PARP1	41.7477	-0.145142	0.12398	-1.17069	0.241725	0.804688	Nonclassical Monocyte	Prodromal_iPD
ITPKB	27.9693	0.0401016	0.118137	0.339451	0.73427	0.964428	Nonclassical Monocyte	Prodromal_iPD
COQ8A	9.59961	-0.161334	0.172985	-0.932651	0.351	0.86865	Nonclassical Monocyte	Prodromal_iPD
SNAP47	5.84842	-0.0255599	0.215902	-0.118387	0.905761	0.991037	Nonclassical Monocyte	Prodromal_iPD
ARF1	179.217	0.10388	0.0644035	1.61295	0.106756	0.698011	Nonclassical Monocyte	Prodromal_iPD
MRPL55	23.4272	0.0119984	0.124267	0.096553	0.923081	0.992825	Nonclassical Monocyte	Prodromal_iPD
GUK1	143.164	0.223646	0.0725147	3.08414	0.0020414	0.339634	Nonclassical Monocyte	Prodromal_iPD
TRIM11	13.3843	-0.0380751	0.162297	-0.234602	0.814518	0.980585	Nonclassical Monocyte	Prodromal_iPD
HIST3H2A	12.5137	0.225945	0.214583	1.05295	0.292365	0.844882	Nonclassical Monocyte	Prodromal_iPD
RNF187	45.6302	0.050174	0.0964305	0.520312	0.602846	0.939733	Nonclassical Monocyte	Prodromal_iPD
RHOU	9.22141	-0.271251	0.252355	-1.07488	0.282429	0.836633	Nonclassical Monocyte	Prodromal_iPD
RAB4A	31.7315	0.387957	0.0967528	4.00978	6.07762e-05	0.119015	Nonclassical Monocyte	Prodromal_iPD
CCSAP	19.6649	0.321276	0.140255	2.29066	0.0219828	0.532793	Nonclassical Monocyte	Prodromal_iPD
NUP133	15.1089	0.0785875	0.146926	0.534877	0.592735	0.939136	Nonclassical Monocyte	Prodromal_iPD
ABCB10	8.99397	0.175251	0.180817	0.969219	0.332436	0.860816	Nonclassical Monocyte	Prodromal_iPD
TAF5L	9.24522	0.025444	0.182066	0.139751	0.888857	0.988739	Nonclassical Monocyte	Prodromal_iPD
GALNT2	28.2298	0.00716146	0.110083	0.065055	0.94813	0.992919	Nonclassical Monocyte	Prodromal_iPD
COG2	14.8075	0.059324	0.144448	0.410694	0.681297	0.959441	Nonclassical Monocyte	Prodromal_iPD
TTC13	11.6511	-0.133576	0.173445	-0.770134	0.44122	0.91055	Nonclassical Monocyte	Prodromal_iPD
ARV1	8.59971	-0.0299215	0.17808	-0.168023	0.866565	0.988739	Nonclassical Monocyte	Prodromal_iPD
GNPAT	16.8687	-0.111015	0.135782	-0.8176	0.413586	0.901399	Nonclassical Monocyte	Prodromal_iPD
EXOC8	9.74833	-0.0167571	0.200746	-0.0834741	0.933475	0.992919	Nonclassical Monocyte	Prodromal_iPD
SPRTN	9.4372	0.131168	0.19179	0.683913	0.49403	0.92356	Nonclassical Monocyte	Prodromal_iPD
EGLN1	35.2389	-0.0879475	0.102531	-0.857764	0.391023	0.887792	Nonclassical Monocyte	Prodromal_iPD
TSNAX	27.9409	-0.178267	0.108411	-1.64436	0.100101	0.694642	Nonclassical Monocyte	Prodromal_iPD
DISC1	28.3137	-0.262428	0.142348	-1.84357	0.0652463	0.638172	Nonclassical Monocyte	Prodromal_iPD
SIPA1L2	7.70378	0.358367	0.232689	1.54011	0.123534	0.720505	Nonclassical Monocyte	Prodromal_iPD
NTPCR	9.33846	0.214887	0.190631	1.12724	0.259641	0.816039	Nonclassical Monocyte	Prodromal_iPD
COA6	16.2752	-0.289514	0.177311	-1.6328	0.102511	0.69538	Nonclassical Monocyte	Prodromal_iPD
IRF2BP2	18.1451	-0.00772318	0.134007	-0.0576325	0.954041	0.993181	Nonclassical Monocyte	Prodromal_iPD
TOMM20	78.481	0.241377	0.0788283	3.06205	0.00219824	0.339634	Nonclassical Monocyte	Prodromal_iPD
RBM34	4.41754	0.359795	0.253796	1.41765	0.156292	0.749255	Nonclassical Monocyte	Prodromal_iPD
ARID4B	82.5733	0.148221	0.0751724	1.97174	0.0486388	0.611039	Nonclassical Monocyte	Prodromal_iPD
B3GALNT2	4.70483	0.103114	0.289478	0.356206	0.721686	0.963821	Nonclassical Monocyte	Prodromal_iPD
LYST	366.212	0.0105794	0.0807358	0.131037	0.895746	0.988739	Nonclassical Monocyte	Prodromal_iPD
NID1	11.139	-0.240005	0.214752	-1.11759	0.263742	0.820762	Nonclassical Monocyte	Prodromal_iPD
GPR137B	46.475	-0.108342	0.0925101	-1.17114	0.241544	0.804428	Nonclassical Monocyte	Prodromal_iPD
ERO1B	10.337	-0.026769	0.18035	-0.148428	0.882005	0.988739	Nonclassical Monocyte	Prodromal_iPD
LGALS8	16.4455	-0.153068	0.133333	-1.14801	0.250965	0.80964	Nonclassical Monocyte	Prodromal_iPD
HEATR1	9.11383	-0.0781857	0.174924	-0.446971	0.654896	0.951983	Nonclassical Monocyte	Prodromal_iPD
MTR	12.7218	-0.0957933	0.152669	-0.627456	0.53036	0.928189	Nonclassical Monocyte	Prodromal_iPD
FH	14.7026	-0.0426057	0.167711	-0.254042	0.799463	0.977552	Nonclassical Monocyte	Prodromal_iPD
KMO	15.2967	-0.334133	0.175062	-1.90866	0.0563066	0.621475	Nonclassical Monocyte	Prodromal_iPD
OPN3	20.9941	-0.160834	0.127822	-1.25827	0.208295	0.781058	Nonclassical Monocyte	Prodromal_iPD
CEP170	36.6113	0.186657	0.106132	1.75872	0.0786253	0.657314	Nonclassical Monocyte	Prodromal_iPD
SDCCAG8	29.3187	-0.039429	0.111637	-0.353191	0.723945	0.963821	Nonclassical Monocyte	Prodromal_iPD
AKT3	31.5873	-0.0516528	0.165717	-0.311693	0.755274	0.96831	Nonclassical Monocyte	Prodromal_iPD
ZBTB18	12.4954	0.214986	0.168978	1.27227	0.203278	0.778746	Nonclassical Monocyte	Prodromal_iPD
ADSS	55.7377	0.00550456	0.104343	0.0527545	0.957928	0.994507	Nonclassical Monocyte	Prodromal_iPD
DESI2	16.5906	0.0564724	0.13619	0.41466	0.678391	0.959332	Nonclassical Monocyte	Prodromal_iPD
COX20	26.872	-0.200578	0.115317	-1.73936	0.0819711	0.663173	Nonclassical Monocyte	Prodromal_iPD
HNRNPU	165.172	-0.138447	0.0629958	-2.19772	0.0279689	0.569039	Nonclassical Monocyte	Prodromal_iPD
EFCAB2	14.9256	0.200677	0.189751	1.05758	0.290247	0.842664	Nonclassical Monocyte	Prodromal_iPD
SMYD3	29.5418	-0.186888	0.14485	-1.29022	0.196975	0.773537	Nonclassical Monocyte	Prodromal_iPD
TFB2M	5.54772	-0.0950387	0.230616	-0.412109	0.68026	0.959441	Nonclassical Monocyte	Prodromal_iPD
CNST	23.6659	0.0697912	0.116051	0.601383	0.547585	0.929719	Nonclassical Monocyte	Prodromal_iPD
SCCPDH	7.92625	0.184125	0.192595	0.956024	0.33906	0.862919	Nonclassical Monocyte	Prodromal_iPD
AHCTF1	26.6225	-0.307743	0.125808	-2.44614	0.0144396	0.486109	Nonclassical Monocyte	Prodromal_iPD
ZNF124	11.5789	0.171913	0.174414	0.985663	0.324299	0.858709	Nonclassical Monocyte	Prodromal_iPD
NLRP3	22.003	-0.134896	0.192125	-0.702126	0.482601	0.920185	Nonclassical Monocyte	Prodromal_iPD
ZNF672	6.79837	-0.0400012	0.216055	-0.185143	0.853117	0.987962	Nonclassical Monocyte	Prodromal_iPD
ACP1	32.2154	0.0905141	0.0952352	0.950427	0.341895	0.864433	Nonclassical Monocyte	Prodromal_iPD
TMEM18	20.5671	0.219656	0.121971	1.80088	0.0717213	0.644271	Nonclassical Monocyte	Prodromal_iPD
EIPR1	9.35435	-0.114441	0.173966	-0.657834	0.510645	0.926944	Nonclassical Monocyte	Prodromal_iPD
TRAPPC12	28.7715	-0.126664	0.0994976	-1.27304	0.203005	0.778746	Nonclassical Monocyte	Prodromal_iPD
ADI1	38.3722	0.279488	0.112254	2.48978	0.0127821	0.470304	Nonclassical Monocyte	Prodromal_iPD
RNASEH1	15.3479	0.151473	0.14102	1.07412	0.282769	0.836633	Nonclassical Monocyte	Prodromal_iPD
CMPK2	8.66643	-0.0540631	0.250019	-0.216236	0.828804	0.98355	Nonclassical Monocyte	Prodromal_iPD
RSAD2	4.79425	-0.206953	0.329855	-0.627405	0.530394	0.928189	Nonclassical Monocyte	Prodromal_iPD
ID2	125.487	0.258259	0.123983	2.08303	0.0372489	0.592485	Nonclassical Monocyte	Prodromal_iPD
KIDINS220	43.3238	-0.105136	0.0927536	-1.1335	0.257006	0.814032	Nonclassical Monocyte	Prodromal_iPD
ITGB1BP1	27.2064	-0.0574844	0.131317	-0.437753	0.661565	0.954586	Nonclassical Monocyte	Prodromal_iPD
CPSF3	11.5216	-0.0792786	0.159595	-0.49675	0.619365	0.941429	Nonclassical Monocyte	Prodromal_iPD
IAH1	24.9306	0.0988201	0.110673	0.892905	0.371908	0.879397	Nonclassical Monocyte	Prodromal_iPD
ADAM17	40.2371	-0.0604777	0.115132	-0.52529	0.599382	0.939733	Nonclassical Monocyte	Prodromal_iPD
YWHAQ	68.1994	0.0645429	0.0814771	0.79216	0.428267	0.905417	Nonclassical Monocyte	Prodromal_iPD
TAF1B	12.3514	0.225498	0.162326	1.38916	0.164783	0.756508	Nonclassical Monocyte	Prodromal_iPD
KLF11	38.2291	0.0431474	0.115008	0.375169	0.707535	0.961339	Nonclassical Monocyte	Prodromal_iPD
HPCAL1	44.969	0.0523106	0.0946007	0.552962	0.58029	0.93626	Nonclassical Monocyte	Prodromal_iPD
ODC1	24.497	-0.255175	0.139779	-1.82556	0.0679164	0.63837	Nonclassical Monocyte	Prodromal_iPD
NOL10	12.3583	0.142942	0.148745	0.960986	0.336559	0.862372	Nonclassical Monocyte	Prodromal_iPD
PDIA6	60.1019	-0.0987434	0.0938664	-1.05196	0.292819	0.844882	Nonclassical Monocyte	Prodromal_iPD
ROCK2	17.2352	-0.0862923	0.134166	-0.643176	0.52011	0.926944	Nonclassical Monocyte	Prodromal_iPD
LPIN1	8.35781	-0.000614495	0.187216	-0.00328227	0.997381	0.999172	Nonclassical Monocyte	Prodromal_iPD
NBAS	23.5038	-0.165933	0.121147	-1.36968	0.170787	0.762026	Nonclassical Monocyte	Prodromal_iPD
DDX1	13.2208	-0.305497	0.15446	-1.97784	0.0479467	0.611039	Nonclassical Monocyte	Prodromal_iPD
FAM49A	212.036	0.00368759	0.097048	0.0379976	0.96969	0.996107	Nonclassical Monocyte	Prodromal_iPD
SMC6	12.1197	-0.0828375	0.151657	-0.546218	0.584916	0.93714	Nonclassical Monocyte	Prodromal_iPD
RDH14	7.5494	0.395802	0.192111	2.06027	0.0393725	0.597908	Nonclassical Monocyte	Prodromal_iPD
TTC32	9.3259	0.103608	0.177395	0.584055	0.559183	0.931745	Nonclassical Monocyte	Prodromal_iPD
LAPTM4A	89.1142	-0.064883	0.0766663	-0.846303	0.397384	0.889207	Nonclassical Monocyte	Prodromal_iPD
PUM2	59.5649	0.121949	0.0867061	1.40646	0.159587	0.755772	Nonclassical Monocyte	Prodromal_iPD
RHOB	167.379	-0.378816	0.145084	-2.61101	0.0090274	0.443853	Nonclassical Monocyte	Prodromal_iPD
HS1BP3	17.3822	0.028784	0.129772	0.221805	0.824466	0.98266	Nonclassical Monocyte	Prodromal_iPD
LDAH	4.89517	-0.676612	0.280061	-2.41595	0.0156943	0.500129	Nonclassical Monocyte	Prodromal_iPD
ATAD2B	40.1386	0.250727	0.110754	2.26383	0.0235847	0.541757	Nonclassical Monocyte	Prodromal_iPD
UBXN2A	9.10779	0.110314	0.187659	0.587844	0.556637	0.931288	Nonclassical Monocyte	Prodromal_iPD
SF3B6	58.0949	0.205066	0.0864502	2.37207	0.0176888	0.528552	Nonclassical Monocyte	Prodromal_iPD
FAM228B	19.8978	0.165916	0.14075	1.1788	0.238479	0.802081	Nonclassical Monocyte	Prodromal_iPD
TP53I3	5.01047	-0.15673	0.26072	-0.601141	0.547746	0.929719	Nonclassical Monocyte	Prodromal_iPD
ITSN2	119.605	0.0183983	0.062764	0.293134	0.76942	0.973076	Nonclassical Monocyte	Prodromal_iPD
NCOA1	71.6119	0.11954	0.0996044	1.20014	0.230084	0.798353	Nonclassical Monocyte	Prodromal_iPD
PTRHD1	24.6141	0.226286	0.143425	1.57773	0.114628	0.70687	Nonclassical Monocyte	Prodromal_iPD
DNAJC27	4.90072	0.374798	0.28282	1.32522	0.185099	0.766168	Nonclassical Monocyte	Prodromal_iPD
DNMT3A	11.1237	0.375617	0.174196	2.15629	0.0310609	0.570979	Nonclassical Monocyte	Prodromal_iPD
DTNB	4.07396	0.260136	0.274613	0.947283	0.343495	0.865143	Nonclassical Monocyte	Prodromal_iPD
ASXL2	25.9138	-0.243874	0.116996	-2.08447	0.0371173	0.592485	Nonclassical Monocyte	Prodromal_iPD
RAB10	145.528	-0.178927	0.0817908	-2.18762	0.0286971	0.570979	Nonclassical Monocyte	Prodromal_iPD
HADHA	106.169	0.023608	0.0725977	0.325189	0.745038	0.967333	Nonclassical Monocyte	Prodromal_iPD
HADHB	45.0605	0.0709906	0.0955709	0.742806	0.457599	0.916859	Nonclassical Monocyte	Prodromal_iPD
SELENOI	8.82849	0.094441	0.189613	0.498073	0.618432	0.941429	Nonclassical Monocyte	Prodromal_iPD
SLC35F6	14.0489	-0.288314	0.141377	-2.03933	0.0414172	0.602581	Nonclassical Monocyte	Prodromal_iPD
TMEM214	7.77387	0.0843057	0.185557	0.454338	0.649585	0.95105	Nonclassical Monocyte	Prodromal_iPD
OST4	137.408	0.17994	0.118388	1.51993	0.12853	0.722091	Nonclassical Monocyte	Prodromal_iPD
PREB	12.4709	-0.227345	0.173864	-1.3076	0.191008	0.770423	Nonclassical Monocyte	Prodromal_iPD
ATRAID	55.7944	0.136053	0.0952859	1.42784	0.153338	0.744057	Nonclassical Monocyte	Prodromal_iPD
MPV17	20.785	0.0658657	0.119474	0.551298	0.581429	0.936317	Nonclassical Monocyte	Prodromal_iPD
GTF3C2	10.007	-0.227712	0.173079	-1.31566	0.18829	0.766168	Nonclassical Monocyte	Prodromal_iPD
EIF2B4	10.2453	0.0248899	0.176176	0.141279	0.887649	0.988739	Nonclassical Monocyte	Prodromal_iPD
SNX17	80.0033	-0.00608377	0.0829688	-0.073326	0.941547	0.992919	Nonclassical Monocyte	Prodromal_iPD
ZNF513	6.57595	0.0107648	0.215232	0.050015	0.96011	0.994888	Nonclassical Monocyte	Prodromal_iPD
PPM1G	61.7858	0.0959803	0.0828447	1.15856	0.246637	0.807793	Nonclassical Monocyte	Prodromal_iPD
NRBP1	42.2975	-0.0840512	0.0844395	-0.995402	0.319541	0.855421	Nonclassical Monocyte	Prodromal_iPD
ZNF512	9.36129	0.080017	0.183093	0.437028	0.662091	0.954586	Nonclassical Monocyte	Prodromal_iPD
GPN1	9.09072	-0.259774	0.196684	-1.32077	0.186577	0.766168	Nonclassical Monocyte	Prodromal_iPD
SUPT7L	8.71604	-0.0886523	0.178739	-0.495987	0.619904	0.941429	Nonclassical Monocyte	Prodromal_iPD
SLC4A1AP	18.0191	-0.0672877	0.123234	-0.546016	0.585055	0.93714	Nonclassical Monocyte	Prodromal_iPD
MRPL33	28.4694	-0.048008	0.141973	-0.338149	0.735251	0.964532	Nonclassical Monocyte	Prodromal_iPD
BABAM2	42.7695	0.0342998	0.0987207	0.347443	0.728259	0.963821	Nonclassical Monocyte	Prodromal_iPD
FOSL2	34.0423	-0.132536	0.134393	-0.986182	0.324044	0.858709	Nonclassical Monocyte	Prodromal_iPD
PLB1	10.8731	-0.245622	0.186446	-1.31739	0.187708	0.766168	Nonclassical Monocyte	Prodromal_iPD
PPP1CB	74.6154	-0.214526	0.0869162	-2.46819	0.0135798	0.477537	Nonclassical Monocyte	Prodromal_iPD
TRMT61B	6.35748	0.176554	0.223823	0.788812	0.430222	0.905417	Nonclassical Monocyte	Prodromal_iPD
WDR43	21.8093	-0.0800235	0.129486	-0.618006	0.536571	0.929715	Nonclassical Monocyte	Prodromal_iPD
CLIP4	45.3117	-0.0904398	0.116668	-0.775192	0.438226	0.909787	Nonclassical Monocyte	Prodromal_iPD
YPEL5	79.2747	-0.091768	0.080829	-1.13533	0.256235	0.813575	Nonclassical Monocyte	Prodromal_iPD
LCLAT1	5.08248	-0.101271	0.254576	-0.397802	0.690776	0.959441	Nonclassical Monocyte	Prodromal_iPD
MEMO1	15.5031	0.0975111	0.132932	0.733539	0.46323	0.917138	Nonclassical Monocyte	Prodromal_iPD
DPY30	19.7128	-0.0582453	0.135286	-0.430535	0.666807	0.957664	Nonclassical Monocyte	Prodromal_iPD
SPAST	20.7151	-0.126585	0.118928	-1.06438	0.287156	0.840203	Nonclassical Monocyte	Prodromal_iPD
NLRC4	14.8524	-0.154001	0.161595	-0.953009	0.340586	0.863671	Nonclassical Monocyte	Prodromal_iPD
YIPF4	23.0368	0.030924	0.131978	0.234311	0.814743	0.980585	Nonclassical Monocyte	Prodromal_iPD
BIRC6	79.6059	0.0445594	0.0928503	0.479905	0.631295	0.946471	Nonclassical Monocyte	Prodromal_iPD
TTC27	8.25621	-0.297534	0.22483	-1.32337	0.185712	0.766168	Nonclassical Monocyte	Prodromal_iPD
FEZ2	20.3948	0.199817	0.141001	1.41714	0.156442	0.749255	Nonclassical Monocyte	Prodromal_iPD
STRN	30.2394	-0.0729692	0.112212	-0.650278	0.515513	0.926944	Nonclassical Monocyte	Prodromal_iPD
HEATR5B	6.73407	-0.226264	0.222475	-1.01703	0.309139	0.851383	Nonclassical Monocyte	Prodromal_iPD
EIF2AK2	27.8706	0.0289633	0.141702	0.204395	0.838044	0.984923	Nonclassical Monocyte	Prodromal_iPD
CEBPZOS	17.0804	0.207783	0.149002	1.3945	0.163167	0.756508	Nonclassical Monocyte	Prodromal_iPD
CEBPZ	22.6848	-0.0318123	0.136397	-0.233233	0.815581	0.980876	Nonclassical Monocyte	Prodromal_iPD
NDUFAF7	7.56168	-0.162797	0.19786	-0.82279	0.410627	0.898197	Nonclassical Monocyte	Prodromal_iPD
PRKD3	11.8175	0.318255	0.186818	1.70356	0.0884637	0.674933	Nonclassical Monocyte	Prodromal_iPD
CDC42EP3	84.2038	-0.132869	0.112498	-1.18108	0.23757	0.800725	Nonclassical Monocyte	Prodromal_iPD
RMDN2	7.99295	0.0530471	0.214199	0.247654	0.804402	0.979992	Nonclassical Monocyte	Prodromal_iPD
CYP1B1	9.51495	-0.206573	0.32846	-0.628916	0.529404	0.927329	Nonclassical Monocyte	Prodromal_iPD
ATL2	12.7428	-0.309133	0.15355	-2.01324	0.0440891	0.609538	Nonclassical Monocyte	Prodromal_iPD
HNRNPLL	3.60921	0.204888	0.310954	0.658901	0.509959	0.926944	Nonclassical Monocyte	Prodromal_iPD
SRSF7	85.3013	0.0142573	0.0700113	0.203642	0.838633	0.984923	Nonclassical Monocyte	Prodromal_iPD
GEMIN6	5.57359	0.106465	0.27497	0.387187	0.698618	0.960271	Nonclassical Monocyte	Prodromal_iPD
DHX57	11.745	0.0240446	0.175036	0.13737	0.890739	0.988739	Nonclassical Monocyte	Prodromal_iPD
SOS1	34.8945	-0.0630421	0.130173	-0.484295	0.628177	0.944617	Nonclassical Monocyte	Prodromal_iPD
MAP4K3	17.8054	-0.0670349	0.137629	-0.487068	0.62621	0.943944	Nonclassical Monocyte	Prodromal_iPD
THUMPD2	9.01244	-0.1703	0.188289	-0.904462	0.36575	0.877714	Nonclassical Monocyte	Prodromal_iPD
SLC8A1	248.871	-0.141829	0.0954584	-1.48576	0.137342	0.724965	Nonclassical Monocyte	Prodromal_iPD
EML4	86.7691	0.0242836	0.097203	0.249824	0.802724	0.979774	Nonclassical Monocyte	Prodromal_iPD
COX7A2L	73.5738	0.110946	0.096596	1.14855	0.25074	0.809581	Nonclassical Monocyte	Prodromal_iPD
ZFP36L2	149.986	-0.0274235	0.122962	-0.223023	0.823517	0.982459	Nonclassical Monocyte	Prodromal_iPD
THADA	23.4174	-0.0092591	0.13295	-0.0696434	0.944478	0.992919	Nonclassical Monocyte	Prodromal_iPD
LRPPRC	30.3523	-0.219443	0.127611	-1.71962	0.085501	0.670989	Nonclassical Monocyte	Prodromal_iPD
PPM1B	39.3756	-0.0161336	0.0964802	-0.167222	0.867195	0.988739	Nonclassical Monocyte	Prodromal_iPD
PREPL	6.95837	-0.426051	0.215921	-1.97318	0.0484755	0.611039	Nonclassical Monocyte	Prodromal_iPD
CAMKMT	18.9278	-0.0595116	0.159417	-0.373309	0.708918	0.961385	Nonclassical Monocyte	Prodromal_iPD
SRBD1	33.9048	-0.191348	0.118787	-1.61084	0.107214	0.699839	Nonclassical Monocyte	Prodromal_iPD
PRKCE	49.3281	0.0977499	0.130091	0.751393	0.452416	0.915847	Nonclassical Monocyte	Prodromal_iPD
RHOQ	65.094	0.196572	0.130536	1.50589	0.132096	0.723048	Nonclassical Monocyte	Prodromal_iPD
PIGF	13.4111	-0.142465	0.163976	-0.868817	0.384947	0.88718	Nonclassical Monocyte	Prodromal_iPD
CRIPT	9.83298	0.0210065	0.191281	0.10982	0.912552	0.992011	Nonclassical Monocyte	Prodromal_iPD
MCFD2	9.76147	0.0171903	0.181765	0.0945744	0.924653	0.992825	Nonclassical Monocyte	Prodromal_iPD
TTC7A	24.8279	-0.0011701	0.123229	-0.00949534	0.992424	0.998828	Nonclassical Monocyte	Prodromal_iPD
CALM2	483.629	-0.0532255	0.0731915	-0.727208	0.467098	0.917138	Nonclassical Monocyte	Prodromal_iPD
MSH6	10.0003	-0.188838	0.18144	-1.04078	0.29798	0.848669	Nonclassical Monocyte	Prodromal_iPD
FBXO11	53.5421	0.0659809	0.104674	0.630349	0.528467	0.926944	Nonclassical Monocyte	Prodromal_iPD
FOXN2	44.4605	0.0305415	0.108561	0.28133	0.778457	0.974224	Nonclassical Monocyte	Prodromal_iPD
PPP1R21	27.5175	-0.0634572	0.120809	-0.525267	0.599397	0.939733	Nonclassical Monocyte	Prodromal_iPD
ASB3	15.7998	0.165729	0.137249	1.20751	0.227236	0.794464	Nonclassical Monocyte	Prodromal_iPD
ERLEC1	17.585	-0.0191455	0.151083	-0.126722	0.89916	0.990594	Nonclassical Monocyte	Prodromal_iPD
PSME4	23.1424	0.0811612	0.128801	0.63013	0.528609	0.926944	Nonclassical Monocyte	Prodromal_iPD
ACYP2	18.7675	0.0345735	0.132318	0.26129	0.793869	0.976315	Nonclassical Monocyte	Prodromal_iPD
RTN4	133.81	-0.0453793	0.0646372	-0.702061	0.482641	0.920185	Nonclassical Monocyte	Prodromal_iPD
MTIF2	10.1327	0.161539	0.168242	0.960156	0.336977	0.86285	Nonclassical Monocyte	Prodromal_iPD
CCDC88A	62.5958	0.0168135	0.10019	0.167816	0.866728	0.988739	Nonclassical Monocyte	Prodromal_iPD
PPP4R3B	33.8123	0.0899985	0.0989715	0.909337	0.363172	0.876518	Nonclassical Monocyte	Prodromal_iPD
PNPT1	8.52113	-0.120223	0.195709	-0.614293	0.539021	0.929719	Nonclassical Monocyte	Prodromal_iPD
VRK2	31.7132	-0.0354408	0.127488	-0.277992	0.781018	0.974224	Nonclassical Monocyte	Prodromal_iPD
BCL11A	11.5638	0.0476692	0.231112	0.20626	0.836588	0.984923	Nonclassical Monocyte	Prodromal_iPD
PAPOLG	9.14583	-0.228445	0.181877	-1.25604	0.2091	0.782594	Nonclassical Monocyte	Prodromal_iPD
REL	124.228	0.194421	0.0778218	2.49829	0.0124796	0.470304	Nonclassical Monocyte	Prodromal_iPD
PEX13	9.1953	-0.0258882	0.179278	-0.144402	0.885183	0.988739	Nonclassical Monocyte	Prodromal_iPD
KIAA1841	7.12348	-0.426359	0.235786	-1.80824	0.0705685	0.640513	Nonclassical Monocyte	Prodromal_iPD
USP34	45.6165	0.137946	0.102285	1.34864	0.177453	0.762486	Nonclassical Monocyte	Prodromal_iPD
XPO1	33.9237	-0.177805	0.115182	-1.54369	0.122663	0.719177	Nonclassical Monocyte	Prodromal_iPD
CCT4	55.7512	-0.0606675	0.079901	-0.759282	0.447684	0.915589	Nonclassical Monocyte	Prodromal_iPD
COMMD1	30.6483	0.0177895	0.125035	0.142276	0.886862	0.988739	Nonclassical Monocyte	Prodromal_iPD
B3GNT2	10.419	0.0655793	0.171011	0.38348	0.701364	0.960271	Nonclassical Monocyte	Prodromal_iPD
EHBP1	8.2334	-0.256553	0.203533	-1.2605	0.207489	0.780925	Nonclassical Monocyte	Prodromal_iPD
WDPCP	19.6203	-0.051662	0.140469	-0.367782	0.713036	0.962128	Nonclassical Monocyte	Prodromal_iPD
MDH1	39.45	-0.014357	0.108666	-0.132121	0.894889	0.988739	Nonclassical Monocyte	Prodromal_iPD
UGP2	34.8506	0.0469546	0.101532	0.462461	0.64375	0.949455	Nonclassical Monocyte	Prodromal_iPD
VPS54	16.2374	0.115385	0.149541	0.771593	0.440356	0.91055	Nonclassical Monocyte	Prodromal_iPD
PELI1	54.3432	-0.286245	0.151054	-1.89498	0.0580948	0.630292	Nonclassical Monocyte	Prodromal_iPD
AFTPH	55.2659	-0.000116448	0.085532	-0.00136145	0.998914	0.999172	Nonclassical Monocyte	Prodromal_iPD
SERTAD2	32.9992	0.218299	0.115238	1.89434	0.0581799	0.630292	Nonclassical Monocyte	Prodromal_iPD
SLC1A4	12.3579	-0.508019	0.214403	-2.36946	0.0178141	0.528552	Nonclassical Monocyte	Prodromal_iPD
CEP68	9.33462	0.0198054	0.180477	0.109739	0.912616	0.992011	Nonclassical Monocyte	Prodromal_iPD
RAB1A	51.8548	0.220143	0.0934435	2.3559	0.018478	0.531739	Nonclassical Monocyte	Prodromal_iPD
ACTR2	253.035	-0.00609338	0.0519659	-0.117257	0.906656	0.991037	Nonclassical Monocyte	Prodromal_iPD
C1D	28.0615	-0.091971	0.11014	-0.835037	0.403697	0.893632	Nonclassical Monocyte	Prodromal_iPD
PNO1	8.35753	0.215682	0.176959	1.21883	0.222911	0.789714	Nonclassical Monocyte	Prodromal_iPD
PPP3R1	70.4506	-0.0200543	0.0879035	-0.22814	0.819537	0.981715	Nonclassical Monocyte	Prodromal_iPD
PLEK	204.973	0.0284847	0.0860094	0.331181	0.740508	0.966334	Nonclassical Monocyte	Prodromal_iPD
ARHGAP25	62.3438	-0.0715853	0.104568	-0.684579	0.493609	0.92356	Nonclassical Monocyte	Prodromal_iPD
GFPT1	10.7996	0.0824809	0.157533	0.523577	0.600573	0.939733	Nonclassical Monocyte	Prodromal_iPD
NFU1	16.1841	-0.109347	0.129461	-0.844634	0.398315	0.889762	Nonclassical Monocyte	Prodromal_iPD
AAK1	27.8615	0.197564	0.148422	1.33109	0.183158	0.762938	Nonclassical Monocyte	Prodromal_iPD
ANXA4	58.4372	0.0403971	0.145169	0.278276	0.7808	0.974224	Nonclassical Monocyte	Prodromal_iPD
GMCL1	11.8853	-0.016735	0.169555	-0.0986998	0.921377	0.992825	Nonclassical Monocyte	Prodromal_iPD
SNRNP27	10.8632	0.124455	0.15963	0.779645	0.4356	0.907943	Nonclassical Monocyte	Prodromal_iPD
MXD1	35.6385	-0.0246125	0.130695	-0.188321	0.850625	0.987474	Nonclassical Monocyte	Prodromal_iPD
PCBP1	206.694	0.00839859	0.0776749	0.108125	0.913897	0.992022	Nonclassical Monocyte	Prodromal_iPD
TIA1	14.7924	-0.191207	0.137336	-1.39226	0.163843	0.756508	Nonclassical Monocyte	Prodromal_iPD
SNRPG	61.9526	0.0562021	0.114896	0.489157	0.624731	0.942878	Nonclassical Monocyte	Prodromal_iPD
FAM136A	17.6384	-0.00200735	0.13341	-0.0150465	0.987995	0.998576	Nonclassical Monocyte	Prodromal_iPD
ADD2	4.85065	-0.240281	0.33453	-0.718263	0.472595	0.917138	Nonclassical Monocyte	Prodromal_iPD
CLEC4F	11.6106	0.255352	0.736482	0.346719	0.728802	0.963821	Nonclassical Monocyte	Prodromal_iPD
TEX261	8.71329	0.166593	0.190095	0.876367	0.380831	0.885353	Nonclassical Monocyte	Prodromal_iPD
NAGK	87.9942	-0.0446747	0.129755	-0.3443	0.730621	0.964152	Nonclassical Monocyte	Prodromal_iPD
MCEE	6.74652	-0.00140993	0.239616	-0.00588411	0.995305	0.998828	Nonclassical Monocyte	Prodromal_iPD
MPHOSPH10	12.9385	0.0916837	0.148667	0.616705	0.537429	0.929719	Nonclassical Monocyte	Prodromal_iPD
ZNF638	45.8271	-0.096383	0.0958202	-1.00587	0.314476	0.85231	Nonclassical Monocyte	Prodromal_iPD
DYSF	3.64125	0.205138	0.408222	0.502516	0.615305	0.940489	Nonclassical Monocyte	Prodromal_iPD
EXOC6B	21.3834	0.0574983	0.143821	0.399792	0.68931	0.959441	Nonclassical Monocyte	Prodromal_iPD
SFXN5	9.86319	-0.0684451	0.175856	-0.389211	0.69712	0.960271	Nonclassical Monocyte	Prodromal_iPD
PRADC1	20.9979	0.0249142	0.146628	0.169914	0.865078	0.988739	Nonclassical Monocyte	Prodromal_iPD
CCT7	47.8786	-0.01424	0.093927	-0.151607	0.879497	0.988739	Nonclassical Monocyte	Prodromal_iPD
ALMS1	11.3849	-0.410946	0.178898	-2.29709	0.0216134	0.532793	Nonclassical Monocyte	Prodromal_iPD
TPRKB	16.7386	-0.0882337	0.149764	-0.589151	0.55576	0.93047	Nonclassical Monocyte	Prodromal_iPD
DUSP11	10.9898	-0.0942857	0.155623	-0.605861	0.544607	0.929719	Nonclassical Monocyte	Prodromal_iPD
STAMBP	13.2468	-0.0692813	0.14633	-0.473458	0.635886	0.946471	Nonclassical Monocyte	Prodromal_iPD
DGUOK	56.1893	0.164645	0.0969272	1.69865	0.0893851	0.674933	Nonclassical Monocyte	Prodromal_iPD
TET3	16.9046	-0.0248726	0.179567	-0.138514	0.889834	0.988739	Nonclassical Monocyte	Prodromal_iPD
BOLA3	7.82737	0.124441	0.200211	0.621547	0.53424	0.929598	Nonclassical Monocyte	Prodromal_iPD
MOB1A	117.776	-0.0975364	0.0698696	-1.39598	0.162721	0.75585	Nonclassical Monocyte	Prodromal_iPD
MTHFD2	38.9081	-0.195467	0.0930791	-2.10001	0.0357276	0.58547	Nonclassical Monocyte	Prodromal_iPD
DCTN1	28.7638	-0.00807214	0.101658	-0.0794046	0.936711	0.992919	Nonclassical Monocyte	Prodromal_iPD
INO80B	9.7435	-0.153778	0.176148	-0.873006	0.38266	0.886002	Nonclassical Monocyte	Prodromal_iPD
WBP1	21.2933	0.0850055	0.121499	0.699641	0.484152	0.921126	Nonclassical Monocyte	Prodromal_iPD
MOGS	14.7338	-0.019401	0.141363	-0.137243	0.890839	0.988739	Nonclassical Monocyte	Prodromal_iPD
CCDC142	6.20143	0.202911	0.212645	0.954222	0.339972	0.863671	Nonclassical Monocyte	Prodromal_iPD
TTC31	7.47616	0.209757	0.202366	1.03652	0.299958	0.849545	Nonclassical Monocyte	Prodromal_iPD
PCGF1	7.14534	-0.398595	0.217932	-1.82899	0.0674009	0.63837	Nonclassical Monocyte	Prodromal_iPD
AUP1	72.6271	0.000209571	0.0901824	0.00232386	0.998146	0.999172	Nonclassical Monocyte	Prodromal_iPD
HTRA2	4.9414	-0.3068	0.267506	-1.14689	0.251427	0.810436	Nonclassical Monocyte	Prodromal_iPD
LOXL3	10.3285	-0.131854	0.181233	-0.727539	0.466896	0.917138	Nonclassical Monocyte	Prodromal_iPD
DOK1	22.5522	-0.232301	0.139931	-1.66012	0.0968907	0.691837	Nonclassical Monocyte	Prodromal_iPD
HK2	6.68388	-0.303868	0.258079	-1.17742	0.239026	0.802257	Nonclassical Monocyte	Prodromal_iPD
POLE4	64.4659	0.0118939	0.106511	0.111668	0.911086	0.992011	Nonclassical Monocyte	Prodromal_iPD
MRPL19	10.2602	0.0612951	0.166351	0.368469	0.712523	0.962128	Nonclassical Monocyte	Prodromal_iPD
GCFC2	6.13183	0.0291671	0.227003	0.128488	0.897763	0.989611	Nonclassical Monocyte	Prodromal_iPD
SUCLG1	39.7869	0.0140217	0.107264	0.130721	0.895996	0.988739	Nonclassical Monocyte	Prodromal_iPD
TMSB10	2728.5	0.206599	0.115472	1.78917	0.0735874	0.645456	Nonclassical Monocyte	Prodromal_iPD
KCMF1	38.0157	0.152661	0.0956892	1.59539	0.110626	0.704661	Nonclassical Monocyte	Prodromal_iPD
TGOLN2	102.678	0.051925	0.0696146	0.745893	0.455732	0.91626	Nonclassical Monocyte	Prodromal_iPD
ELMOD3	9.08347	0.0610951	0.186054	0.328372	0.74263	0.967054	Nonclassical Monocyte	Prodromal_iPD
CAPG	22.5765	0.0164385	0.273996	0.0599952	0.952159	0.992919	Nonclassical Monocyte	Prodromal_iPD
MAT2A	22.6188	-0.429633	0.138745	-3.09658	0.0019577	0.339634	Nonclassical Monocyte	Prodromal_iPD
GGCX	7.41811	0.107543	0.20737	0.518603	0.604038	0.939733	Nonclassical Monocyte	Prodromal_iPD
VAMP8	127.173	0.066237	0.12865	0.514862	0.60665	0.939733	Nonclassical Monocyte	Prodromal_iPD
VAMP5	131.249	0.308972	0.149158	2.07144	0.0383173	0.594335	Nonclassical Monocyte	Prodromal_iPD
RNF181	73.3823	0.129379	0.0993406	1.30238	0.192787	0.771672	Nonclassical Monocyte	Prodromal_iPD
USP39	16.6749	0.0601581	0.130696	0.460288	0.645309	0.949632	Nonclassical Monocyte	Prodromal_iPD
GNLY	6.23713	-2.90458	1.12658	-2.57823	0.00993093	0.443853	Nonclassical Monocyte	Prodromal_iPD
ST3GAL5	49.7641	0.214175	0.132696	1.61403	0.10652	0.698011	Nonclassical Monocyte	Prodromal_iPD
POLR1A	5.68967	-0.93776	0.23235	-4.03597	5.43767e-05	0.119015	Nonclassical Monocyte	Prodromal_iPD
PTCD3	10.3491	0.0379376	0.170133	0.222988	0.823545	0.982459	Nonclassical Monocyte	Prodromal_iPD
IMMT	32.1989	-0.0479353	0.106797	-0.448844	0.653544	0.951757	Nonclassical Monocyte	Prodromal_iPD
MRPL35	8.01705	0.202422	0.212589	0.952176	0.341008	0.863914	Nonclassical Monocyte	Prodromal_iPD
KDM3A	16.0254	0.0238909	0.148157	0.161254	0.871894	0.988739	Nonclassical Monocyte	Prodromal_iPD
CHMP3	49.2038	-0.00370954	0.0852122	-0.043533	0.965277	0.995263	Nonclassical Monocyte	Prodromal_iPD
RNF103	9.81777	0.270361	0.193399	1.39795	0.162129	0.75585	Nonclassical Monocyte	Prodromal_iPD
RMND5A	31.915	0.102627	0.105219	0.975364	0.32938	0.860816	Nonclassical Monocyte	Prodromal_iPD
KRCC1	19.9007	-0.0949145	0.148165	-0.640599	0.521784	0.926944	Nonclassical Monocyte	Prodromal_iPD
EIF2AK3	8.2359	0.196228	0.198275	0.98968	0.322331	0.858211	Nonclassical Monocyte	Prodromal_iPD
MRPS5	38.0302	0.129935	0.101193	1.28403	0.19913	0.774214	Nonclassical Monocyte	Prodromal_iPD
FAHD2A	5.55174	-0.0708395	0.223557	-0.316874	0.751339	0.96831	Nonclassical Monocyte	Prodromal_iPD
DUSP2	11.1928	-0.27153	0.391704	-0.693201	0.488183	0.922656	Nonclassical Monocyte	Prodromal_iPD
STARD7	32.5238	-0.0154887	0.11361	-0.136332	0.891559	0.988739	Nonclassical Monocyte	Prodromal_iPD
TMEM127	37.7132	-0.0881502	0.100003	-0.881475	0.378061	0.883194	Nonclassical Monocyte	Prodromal_iPD
CIAO1	26.3689	0.0222651	0.103151	0.21585	0.829105	0.98355	Nonclassical Monocyte	Prodromal_iPD
SNRNP200	33.7165	-0.178177	0.101231	-1.7601	0.07839	0.656715	Nonclassical Monocyte	Prodromal_iPD
