## Supplementary Tables for "Peripheral Immune Alterations and T Cell Clonal Dynamics Across the Parkinson’s Disease Spectrum" (part 32 of 49)

### Sheet: Table6_DE (continued)
Supplementary Table 6. Pseudobulk DESeq2 results: all pairwise comparisons, tested cell types
ARID5A	9.0322	0.139606	0.23284	0.599578	0.548787	0.929719	Nonclassical Monocyte	Prodromal_iPD
KANSL3	9.94588	-0.116827	0.171379	-0.681687	0.495437	0.92356	Nonclassical Monocyte	Prodromal_iPD
ANKRD39	6.99484	0.216148	0.216376	0.998945	0.317821	0.854361	Nonclassical Monocyte	Prodromal_iPD
SEMA4C	6.65027	-0.189914	0.224043	-0.847666	0.396624	0.889111	Nonclassical Monocyte	Prodromal_iPD
COX5B	259.264	0.24518	0.10499	2.33528	0.0195286	0.532793	Nonclassical Monocyte	Prodromal_iPD
ACTR1B	13.3784	-0.123413	0.15369	-0.803001	0.421974	0.905417	Nonclassical Monocyte	Prodromal_iPD
TMEM131	52.5974	-0.0436638	0.100374	-0.435011	0.663555	0.955095	Nonclassical Monocyte	Prodromal_iPD
INPP4A	67.3472	-0.18453	0.0861746	-2.14135	0.0322456	0.570979	Nonclassical Monocyte	Prodromal_iPD
COA5	17.4479	0.0251814	0.127977	0.196764	0.844012	0.98551	Nonclassical Monocyte	Prodromal_iPD
UNC50	17.7753	0.0326518	0.125137	0.260928	0.794148	0.976315	Nonclassical Monocyte	Prodromal_iPD
MGAT4A	6.62426	0.28215	0.21849	1.29136	0.196578	0.773537	Nonclassical Monocyte	Prodromal_iPD
MITD1	12.3688	0.0623324	0.156311	0.398772	0.690061	0.959441	Nonclassical Monocyte	Prodromal_iPD
MRPL30	6.39399	-0.281051	0.248248	-1.13214	0.257575	0.814564	Nonclassical Monocyte	Prodromal_iPD
TXNDC9	13.5948	-0.232244	0.158734	-1.4631	0.14344	0.733573	Nonclassical Monocyte	Prodromal_iPD
EIF5B	33.6887	0.0340607	0.105665	0.322345	0.747191	0.967717	Nonclassical Monocyte	Prodromal_iPD
REV1	13.991	0.0672996	0.149341	0.450645	0.652246	0.951747	Nonclassical Monocyte	Prodromal_iPD
AFF3	6.95845	0.178188	0.275844	0.645975	0.518296	0.926944	Nonclassical Monocyte	Prodromal_iPD
PDCL3	28.3143	-0.0301905	0.122033	-0.247395	0.804602	0.979992	Nonclassical Monocyte	Prodromal_iPD
TBC1D8	144.977	-0.0158109	0.0877665	-0.180147	0.857037	0.988739	Nonclassical Monocyte	Prodromal_iPD
CNOT11	12.5845	0.0113735	0.149262	0.076198	0.939262	0.992919	Nonclassical Monocyte	Prodromal_iPD
RNF149	217.122	-0.0758589	0.0706958	-1.07303	0.283256	0.836633	Nonclassical Monocyte	Prodromal_iPD
MAP4K4	63.376	-0.13234	0.094309	-1.40326	0.16054	0.75585	Nonclassical Monocyte	Prodromal_iPD
MRPS9	8.72702	0.0636689	0.174837	0.36416	0.715738	0.962128	Nonclassical Monocyte	Prodromal_iPD
TGFBRAP1	8.88264	0.174779	0.184187	0.948924	0.342659	0.86488	Nonclassical Monocyte	Prodromal_iPD
NCK2	9.56219	-0.0114901	0.173743	-0.0661329	0.947272	0.992919	Nonclassical Monocyte	Prodromal_iPD
UXS1	9.39189	0.297693	0.166853	1.78416	0.0743971	0.647102	Nonclassical Monocyte	Prodromal_iPD
GCC2	33.7392	0.00393288	0.182179	0.0215879	0.982777	0.998152	Nonclassical Monocyte	Prodromal_iPD
LIMS1	86.5644	-0.0927871	0.078481	-1.18229	0.237092	0.800719	Nonclassical Monocyte	Prodromal_iPD
RANBP2	32.7297	-0.140347	0.0931907	-1.50602	0.132063	0.723048	Nonclassical Monocyte	Prodromal_iPD
SH3RF3	4.16592	-0.374381	0.381337	-0.981759	0.326218	0.860279	Nonclassical Monocyte	Prodromal_iPD
MTLN	16.9673	0.351047	0.17026	2.06183	0.0392241	0.597908	Nonclassical Monocyte	Prodromal_iPD
BCL2L11	21.9461	-0.0990247	0.138687	-0.714015	0.475218	0.91947	Nonclassical Monocyte	Prodromal_iPD
ANAPC1	9.70183	0.126358	0.192008	0.658084	0.510484	0.926944	Nonclassical Monocyte	Prodromal_iPD
MERTK	17.5203	-0.224395	0.210197	-1.06754	0.285726	0.838865	Nonclassical Monocyte	Prodromal_iPD
TMEM87B	23.1546	-0.388798	0.127995	-3.03759	0.00238477	0.339634	Nonclassical Monocyte	Prodromal_iPD
ZC3H6	10.8269	-0.114362	0.187751	-0.609117	0.542447	0.929719	Nonclassical Monocyte	Prodromal_iPD
RGPD8	4.58829	0.666962	0.327353	2.03744	0.0416062	0.602581	Nonclassical Monocyte	Prodromal_iPD
TTL	10.4947	0.0921899	0.170819	0.539693	0.589409	0.93781	Nonclassical Monocyte	Prodromal_iPD
CHCHD5	33.8569	0.00379401	0.127288	0.0298066	0.976221	0.996295	Nonclassical Monocyte	Prodromal_iPD
SLC20A1	16.8939	-0.300263	0.160784	-1.8675	0.0618321	0.635063	Nonclassical Monocyte	Prodromal_iPD
IL1B	10.4938	-0.936688	0.3819	-2.4527	0.0141787	0.480787	Nonclassical Monocyte	Prodromal_iPD
IL1RN	4.80173	-0.0994449	0.272499	-0.364937	0.715158	0.962128	Nonclassical Monocyte	Prodromal_iPD
PSD4	14.888	0.0316648	0.157838	0.200616	0.840999	0.98551	Nonclassical Monocyte	Prodromal_iPD
CBWD2	37.644	0.0638437	0.110049	0.580141	0.56182	0.931745	Nonclassical Monocyte	Prodromal_iPD
SLC35F5	14.1838	-0.0626557	0.148606	-0.421621	0.673301	0.959332	Nonclassical Monocyte	Prodromal_iPD
ACTR3	225.511	-0.148976	0.0739101	-2.01563	0.0438382	0.60776	Nonclassical Monocyte	Prodromal_iPD
DDX18	43.1935	0.0501781	0.115115	0.435896	0.662912	0.954696	Nonclassical Monocyte	Prodromal_iPD
CCDC93	19.3133	-0.03461	0.12344	-0.28038	0.779186	0.974224	Nonclassical Monocyte	Prodromal_iPD
INSIG2	9.28528	-0.0933509	0.1746	-0.534655	0.592889	0.939136	Nonclassical Monocyte	Prodromal_iPD
MARCO	10.6244	0.151021	0.438687	0.344256	0.730653	0.964152	Nonclassical Monocyte	Prodromal_iPD
DBI	97.0356	0.199	0.0974589	2.04189	0.0411625	0.602581	Nonclassical Monocyte	Prodromal_iPD
PTPN4	10.2455	-0.631329	0.18495	-3.4135	0.000641336	0.284373	Nonclassical Monocyte	Prodromal_iPD
RALB	64.1025	0.0125673	0.0843029	0.149074	0.881495	0.988739	Nonclassical Monocyte	Prodromal_iPD
CLASP1	20.4626	0.0676693	0.141097	0.479595	0.631516	0.946471	Nonclassical Monocyte	Prodromal_iPD
NIFK	19.6997	0.0299569	0.130507	0.229543	0.818447	0.981715	Nonclassical Monocyte	Prodromal_iPD
TSN	17.4235	-0.0138988	0.127381	-0.109112	0.913114	0.992022	Nonclassical Monocyte	Prodromal_iPD
GYPC	24.7368	0.223273	0.158667	1.40718	0.159374	0.755772	Nonclassical Monocyte	Prodromal_iPD
BIN1	6.08191	-0.468401	0.320463	-1.46164	0.143841	0.733573	Nonclassical Monocyte	Prodromal_iPD
ERCC3	11.6956	-0.0884603	0.156868	-0.563916	0.572812	0.933396	Nonclassical Monocyte	Prodromal_iPD
MAP3K2	72.5482	0.0108646	0.0887611	0.122403	0.90258	0.991037	Nonclassical Monocyte	Prodromal_iPD
IWS1	23.236	-0.209167	0.118256	-1.76876	0.0769334	0.653967	Nonclassical Monocyte	Prodromal_iPD
WDR33	32.047	0.0224865	0.105512	0.213118	0.831235	0.984284	Nonclassical Monocyte	Prodromal_iPD
POLR2D	10.4959	0.172916	0.174106	0.993167	0.320629	0.85687	Nonclassical Monocyte	Prodromal_iPD
SAP130	15.7086	0.0110989	0.142514	0.0778795	0.937924	0.992919	Nonclassical Monocyte	Prodromal_iPD
UGGT1	18.2024	-0.0335078	0.134553	-0.24903	0.803338	0.979934	Nonclassical Monocyte	Prodromal_iPD
SMPD4	10.7833	-0.0777399	0.169731	-0.458018	0.646939	0.949632	Nonclassical Monocyte	Prodromal_iPD
MZT2B	76.9219	0.213318	0.111028	1.92129	0.0546947	0.614672	Nonclassical Monocyte	Prodromal_iPD
CCDC115	40.7861	0.0894001	0.0975516	0.916439	0.359437	0.875829	Nonclassical Monocyte	Prodromal_iPD
IMP4	24.1821	0.162022	0.121269	1.33606	0.181529	0.762486	Nonclassical Monocyte	Prodromal_iPD
PTPN18	122.784	-0.0559104	0.0647828	-0.863044	0.388113	0.887435	Nonclassical Monocyte	Prodromal_iPD
FAM168B	17.6213	0.177183	0.140301	1.26287	0.206635	0.780337	Nonclassical Monocyte	Prodromal_iPD
PLEKHB2	46.6337	0.0879302	0.0872379	1.00794	0.313485	0.85231	Nonclassical Monocyte	Prodromal_iPD
MZT2A	19.8513	0.248442	0.190897	1.30144	0.193106	0.771835	Nonclassical Monocyte	Prodromal_iPD
MGAT5	14.0783	0.0183442	0.182413	0.100564	0.919897	0.992825	Nonclassical Monocyte	Prodromal_iPD
CCNT2	24.4601	0.115931	0.114548	1.01207	0.311504	0.85231	Nonclassical Monocyte	Prodromal_iPD
RAB3GAP1	43.6702	-0.0927478	0.0983134	-0.943389	0.345482	0.865804	Nonclassical Monocyte	Prodromal_iPD
ZRANB3	7.97633	0.354419	0.197833	1.79151	0.0732116	0.645124	Nonclassical Monocyte	Prodromal_iPD
R3HDM1	23.9384	0.0390079	0.123042	0.317031	0.75122	0.96831	Nonclassical Monocyte	Prodromal_iPD
UBXN4	73.1967	-0.0498711	0.076288	-0.653721	0.513292	0.926944	Nonclassical Monocyte	Prodromal_iPD
DARS	17.3925	-0.197595	0.13512	-1.46237	0.143641	0.733573	Nonclassical Monocyte	Prodromal_iPD
CXCR4	47.3444	0.064275	0.360144	0.17847	0.858354	0.988739	Nonclassical Monocyte	Prodromal_iPD
HNMT	23.8783	-0.164577	0.173368	-0.949293	0.342472	0.86488	Nonclassical Monocyte	Prodromal_iPD
SPOPL	41.5616	0.0359107	0.110843	0.323978	0.745955	0.967358	Nonclassical Monocyte	Prodromal_iPD
KYNU	90.7069	-0.127934	0.0965723	-1.32475	0.185255	0.766168	Nonclassical Monocyte	Prodromal_iPD
ARHGAP15	117.112	-0.17714	0.112834	-1.56991	0.116435	0.70687	Nonclassical Monocyte	Prodromal_iPD
GTDC1	17.2143	0.0917861	0.141011	0.650915	0.515101	0.926944	Nonclassical Monocyte	Prodromal_iPD
ZEB2	533.681	-0.0558412	0.0793634	-0.703613	0.481674	0.920185	Nonclassical Monocyte	Prodromal_iPD
ACVR2A	7.64218	0.0552694	0.222577	0.248316	0.80389	0.979992	Nonclassical Monocyte	Prodromal_iPD
ORC4	14.1214	-0.0508783	0.143476	-0.354613	0.72288	0.963821	Nonclassical Monocyte	Prodromal_iPD
MBD5	37.6305	-0.13581	0.134749	-1.00787	0.313516	0.85231	Nonclassical Monocyte	Prodromal_iPD
EPC2	29.2198	-0.22119	0.113118	-1.95539	0.0505373	0.614593	Nonclassical Monocyte	Prodromal_iPD
MMADHC	34.391	-0.172478	0.102787	-1.67801	0.0933443	0.687177	Nonclassical Monocyte	Prodromal_iPD
RBM43	8.27793	-0.154288	0.194308	-0.794038	0.427173	0.905417	Nonclassical Monocyte	Prodromal_iPD
NMI	34.9553	-0.0398616	0.10955	-0.363866	0.715958	0.962128	Nonclassical Monocyte	Prodromal_iPD
RIF1	19.2187	-0.115415	0.124524	-0.926854	0.354002	0.87032	Nonclassical Monocyte	Prodromal_iPD
ARL5A	39.5857	0.105665	0.116012	0.910814	0.362394	0.876391	Nonclassical Monocyte	Prodromal_iPD
STAM2	16.9923	-0.0976723	0.154867	-0.630686	0.528246	0.926944	Nonclassical Monocyte	Prodromal_iPD
FMNL2	61.0784	-0.0752109	0.18118	-0.415118	0.678056	0.959332	Nonclassical Monocyte	Prodromal_iPD
PRPF40A	70.2259	-0.102317	0.0806715	-1.26832	0.204684	0.778997	Nonclassical Monocyte	Prodromal_iPD
ARL6IP6	14.4861	-0.220368	0.148511	-1.48385	0.137849	0.724965	Nonclassical Monocyte	Prodromal_iPD
NR4A2	38.8866	-0.4285	0.245918	-1.74245	0.0814295	0.662344	Nonclassical Monocyte	Prodromal_iPD
GPD2	11.1646	-0.32981	0.188244	-1.75203	0.0797689	0.659051	Nonclassical Monocyte	Prodromal_iPD
CYTIP	200.754	-0.11611	0.0860894	-1.34871	0.177429	0.762486	Nonclassical Monocyte	Prodromal_iPD
PKP4	12.2728	-0.150744	0.190735	-0.790331	0.429334	0.905417	Nonclassical Monocyte	Prodromal_iPD
WDSUB1	10.2207	-0.259094	0.17909	-1.44673	0.147972	0.739351	Nonclassical Monocyte	Prodromal_iPD
BAZ2B	28.5129	-0.0469884	0.140137	-0.335303	0.737396	0.965255	Nonclassical Monocyte	Prodromal_iPD
2026-03-07	52.2621	-0.0883844	0.0905276	-0.976326	0.328903	0.860816	Nonclassical Monocyte	Prodromal_iPD
CD302	103.321	0.180854	0.0929027	1.94671	0.0515698	0.614593	Nonclassical Monocyte	Prodromal_iPD
LY75	14.4796	-0.0294191	0.194719	-0.151085	0.879909	0.988739	Nonclassical Monocyte	Prodromal_iPD
RBMS1	60.7478	0.00467005	0.0873134	0.053486	0.957345	0.994283	Nonclassical Monocyte	Prodromal_iPD
TANK	77.1916	-0.0961582	0.0770896	-1.24736	0.212267	0.78529	Nonclassical Monocyte	Prodromal_iPD
PSMD14	16.3646	0.00391437	0.142481	0.0274728	0.978083	0.996778	Nonclassical Monocyte	Prodromal_iPD
IFIH1	15.1797	0.0152894	0.171778	0.089007	0.929076	0.992825	Nonclassical Monocyte	Prodromal_iPD
GCA	52.4934	-0.230624	0.109767	-2.10104	0.0356373	0.58547	Nonclassical Monocyte	Prodromal_iPD
GALNT3	16.3359	0.23282	0.162966	1.42864	0.153108	0.743755	Nonclassical Monocyte	Prodromal_iPD
TTC21B	14.8928	0.11428	0.145445	0.785729	0.432026	0.906283	Nonclassical Monocyte	Prodromal_iPD
STK39	24.4258	0.0752585	0.177671	0.423585	0.671869	0.959332	Nonclassical Monocyte	Prodromal_iPD
CERS6	35.5751	-9.05477e-05	0.102411	-0.000884157	0.999295	0.999422	Nonclassical Monocyte	Prodromal_iPD
PPIG	54.6408	0.146366	0.0880383	1.66253	0.0964064	0.691542	Nonclassical Monocyte	Prodromal_iPD
CCDC173	4.66216	-0.514598	0.32153	-1.60047	0.109495	0.704661	Nonclassical Monocyte	Prodromal_iPD
SSB	52.1016	-0.016067	0.095147	-0.168865	0.865903	0.988739	Nonclassical Monocyte	Prodromal_iPD
METTL5	14.5296	-0.037576	0.158903	-0.236471	0.813067	0.980585	Nonclassical Monocyte	Prodromal_iPD
UBR3	30.7505	-0.0171227	0.117579	-0.145628	0.884215	0.988739	Nonclassical Monocyte	Prodromal_iPD
GORASP2	24.4493	-0.069741	0.127468	-0.547124	0.584294	0.93714	Nonclassical Monocyte	Prodromal_iPD
TLK1	33.3613	0.123341	0.112077	1.10051	0.271111	0.825097	Nonclassical Monocyte	Prodromal_iPD
METTL8	7.5436	-0.204068	0.201002	-1.01525	0.309986	0.851973	Nonclassical Monocyte	Prodromal_iPD
DCAF17	5.6364	0.266615	0.248637	1.07231	0.283582	0.836633	Nonclassical Monocyte	Prodromal_iPD
CYBRD1	13.993	0.0374951	0.231909	0.161681	0.871557	0.988739	Nonclassical Monocyte	Prodromal_iPD
DYNC1I2	21.9131	-0.00201176	0.127036	-0.0158362	0.987365	0.998576	Nonclassical Monocyte	Prodromal_iPD
SLC25A12	15.4146	0.131544	0.14366	0.915664	0.359843	0.875829	Nonclassical Monocyte	Prodromal_iPD
HAT1	20.0893	-0.26551	0.139056	-1.90937	0.056214	0.621475	Nonclassical Monocyte	Prodromal_iPD
PDK1	4.72314	0.391279	0.272337	1.43675	0.15079	0.740426	Nonclassical Monocyte	Prodromal_iPD
MAP3K20	27.7931	0.0721377	0.139191	0.518263	0.604275	0.939733	Nonclassical Monocyte	Prodromal_iPD
SP3	71.7214	0.0496743	0.0830041	0.598456	0.549536	0.929719	Nonclassical Monocyte	Prodromal_iPD
OLA1	32.5491	0.0617595	0.105654	0.584547	0.558852	0.931745	Nonclassical Monocyte	Prodromal_iPD
CIR1	33.2607	0.104854	0.109478	0.957765	0.338181	0.862858	Nonclassical Monocyte	Prodromal_iPD
GPR155	23.0781	0.241279	0.153287	1.57404	0.115479	0.70687	Nonclassical Monocyte	Prodromal_iPD
WIPF1	88.9887	0.0139495	0.0704544	0.197994	0.84305	0.98551	Nonclassical Monocyte	Prodromal_iPD
ATF2	13.0538	-0.430692	0.165143	-2.608	0.00910733	0.443853	Nonclassical Monocyte	Prodromal_iPD
ATP5MC3	145.688	0.074674	0.102513	0.728435	0.466347	0.917138	Nonclassical Monocyte	Prodromal_iPD
LNPK	13.6337	0.158267	0.145607	1.08694	0.277062	0.831283	Nonclassical Monocyte	Prodromal_iPD
MTX2	6.55413	-0.219169	0.227942	-0.961516	0.336293	0.862372	Nonclassical Monocyte	Prodromal_iPD
HNRNPA3	113.534	-0.0101158	0.0696759	-0.145184	0.884566	0.988739	Nonclassical Monocyte	Prodromal_iPD
NFE2L2	48.7727	0.250126	0.108397	2.3075	0.0210267	0.532793	Nonclassical Monocyte	Prodromal_iPD
AGPS	24.0564	-0.187968	0.113521	-1.65579	0.0977636	0.693696	Nonclassical Monocyte	Prodromal_iPD
RBM45	5.0166	0.101701	0.234623	0.433464	0.664677	0.955694	Nonclassical Monocyte	Prodromal_iPD
PRKRA	15.7052	-0.0056706	0.130158	-0.043567	0.96525	0.995263	Nonclassical Monocyte	Prodromal_iPD
PLEKHA3	19.6562	0.118322	0.121593	0.973097	0.330505	0.860816	Nonclassical Monocyte	Prodromal_iPD
SESTD1	52.284	0.0447505	0.101797	0.439605	0.660224	0.954333	Nonclassical Monocyte	Prodromal_iPD
CWC22	12.6747	-0.14986	0.159676	-0.938529	0.347973	0.867772	Nonclassical Monocyte	Prodromal_iPD
UBE2E3	46.1569	-0.0124797	0.0956839	-0.130426	0.896229	0.988739	Nonclassical Monocyte	Prodromal_iPD
ITGA4	273.793	-0.205783	0.0663387	-3.10201	0.00192211	0.339634	Nonclassical Monocyte	Prodromal_iPD
ITPRID2	31.8017	-0.0935556	0.10335	-0.905232	0.365342	0.877714	Nonclassical Monocyte	Prodromal_iPD
DNAJC10	14.211	-0.0316851	0.141761	-0.223511	0.823138	0.982459	Nonclassical Monocyte	Prodromal_iPD
ZNF804A	14.6895	0.0144091	0.203478	0.070814	0.943546	0.992919	Nonclassical Monocyte	Prodromal_iPD
ZC3H15	58.975	0.107357	0.0869968	1.23403	0.217192	0.788505	Nonclassical Monocyte	Prodromal_iPD
ITGAV	8.28037	-0.173191	0.19469	-0.889575	0.373694	0.880179	Nonclassical Monocyte	Prodromal_iPD
WDR75	8.24906	0.140169	0.19143	0.732217	0.464036	0.917138	Nonclassical Monocyte	Prodromal_iPD
ANKAR	7.78872	-0.0425263	0.231031	-0.184072	0.853957	0.988188	Nonclassical Monocyte	Prodromal_iPD
ORMDL1	52.7498	0.029345	0.0915658	0.32048	0.748605	0.96831	Nonclassical Monocyte	Prodromal_iPD
PMS1	7.83387	-0.147806	0.209014	-0.707157	0.479469	0.920185	Nonclassical Monocyte	Prodromal_iPD
HIBCH	7.56189	-0.145441	0.193963	-0.749837	0.453353	0.915847	Nonclassical Monocyte	Prodromal_iPD
INPP1	7.80428	0.0419394	0.211425	0.198365	0.842759	0.98551	Nonclassical Monocyte	Prodromal_iPD
MFSD6	9.17216	-0.131374	0.188617	-0.696513	0.486108	0.922062	Nonclassical Monocyte	Prodromal_iPD
NAB1	7.43616	-0.314653	0.205438	-1.53162	0.125616	0.721288	Nonclassical Monocyte	Prodromal_iPD
GLS	38.3812	-0.0943274	0.108001	-0.873396	0.382447	0.886002	Nonclassical Monocyte	Prodromal_iPD
STAT1	77.276	-0.0253274	0.146925	-0.172383	0.863136	0.988739	Nonclassical Monocyte	Prodromal_iPD
NABP1	11.3351	-0.475036	0.199232	-2.38434	0.0171099	0.523523	Nonclassical Monocyte	Prodromal_iPD
CAVIN2	2.68415	0.0872632	0.546834	0.159579	0.873213	0.988739	Nonclassical Monocyte	Prodromal_iPD
SLC39A10	9.65035	-0.0299299	0.212485	-0.140857	0.887983	0.988739	Nonclassical Monocyte	Prodromal_iPD
STK17B	227.368	-0.0119151	0.079041	-0.150745	0.880177	0.988739	Nonclassical Monocyte	Prodromal_iPD
HECW2	7.55561	-0.0514449	0.286094	-0.179818	0.857295	0.988739	Nonclassical Monocyte	Prodromal_iPD
GTF3C3	8.66195	0.18073	0.190939	0.946531	0.343878	0.865444	Nonclassical Monocyte	Prodromal_iPD
ANKRD44	169.959	-0.000123275	0.0780409	-0.00157961	0.99874	0.999172	Nonclassical Monocyte	Prodromal_iPD
SF3B1	96.1828	-0.157188	0.0704609	-2.23085	0.0256909	0.55721	Nonclassical Monocyte	Prodromal_iPD
COQ10B	23.2066	0.0977151	0.130876	0.746624	0.455291	0.915847	Nonclassical Monocyte	Prodromal_iPD
HSPD1	49.5051	-0.237405	0.117198	-2.02568	0.0427974	0.606093	Nonclassical Monocyte	Prodromal_iPD
HSPE1	36.8617	0.185278	0.145448	1.27384	0.202719	0.77838	Nonclassical Monocyte	Prodromal_iPD
MOB4	30.0734	0.0518115	0.101968	0.508115	0.611372	0.939733	Nonclassical Monocyte	Prodromal_iPD
PLCL1	16.5295	-0.295935	0.291199	-1.01627	0.309503	0.851383	Nonclassical Monocyte	Prodromal_iPD
FTCDNL1	10.2499	0.117606	0.189288	0.621307	0.534398	0.929598	Nonclassical Monocyte	Prodromal_iPD
TYW5	5.30534	-0.204734	0.239206	-0.855889	0.392059	0.888013	Nonclassical Monocyte	Prodromal_iPD
MAIP1	7.1228	0.0694633	0.2042	0.340172	0.733727	0.964428	Nonclassical Monocyte	Prodromal_iPD
KCTD18	8.63413	-0.0376079	0.19147	-0.196417	0.844284	0.98551	Nonclassical Monocyte	Prodromal_iPD
BZW1	62.3801	-0.072494	0.0941893	-0.769663	0.4415	0.91055	Nonclassical Monocyte	Prodromal_iPD
CLK1	27.6788	-0.0194266	0.103866	-0.187035	0.851633	0.987541	Nonclassical Monocyte	Prodromal_iPD
PPIL3	8.2137	0.00544468	0.204004	0.0266891	0.978708	0.996778	Nonclassical Monocyte	Prodromal_iPD
NIF3L1	7.51084	-0.0944673	0.196853	-0.479888	0.631307	0.946471	Nonclassical Monocyte	Prodromal_iPD
ORC2	5.51523	0.38798	0.254323	1.52554	0.127125	0.721288	Nonclassical Monocyte	Prodromal_iPD
FAM126B	15.9737	-0.0184708	0.152516	-0.121107	0.903606	0.991037	Nonclassical Monocyte	Prodromal_iPD
NDUFB3	52.9625	0.146797	0.126879	1.15699	0.247278	0.807793	Nonclassical Monocyte	Prodromal_iPD
CFLAR	71.8356	-0.106591	0.0808675	-1.31809	0.187472	0.766168	Nonclassical Monocyte	Prodromal_iPD
CASP10	13.0123	-0.192541	0.161533	-1.19196	0.233277	0.800377	Nonclassical Monocyte	Prodromal_iPD
CASP8	45.4268	0.019256	0.0874838	0.22011	0.825786	0.983319	Nonclassical Monocyte	Prodromal_iPD
TRAK2	12.8266	-0.0111964	0.147066	-0.0761319	0.939314	0.992919	Nonclassical Monocyte	Prodromal_iPD
STRADB	6.30181	-0.436238	0.220783	-1.97587	0.0481694	0.611039	Nonclassical Monocyte	Prodromal_iPD
SUMO1	55.7419	0.00561304	0.0795531	0.0705571	0.94375	0.992919	Nonclassical Monocyte	Prodromal_iPD
NOP58	16.775	0.0247347	0.143005	0.172963	0.86268	0.988739	Nonclassical Monocyte	Prodromal_iPD
BMPR2	19.0058	0.117236	0.14454	0.811093	0.417312	0.904401	Nonclassical Monocyte	Prodromal_iPD
FAM117B	70.4627	-0.169101	0.139106	-1.21562	0.224129	0.79211	Nonclassical Monocyte	Prodromal_iPD
ICA1L	7.66335	0.176803	0.250505	0.705785	0.480322	0.920185	Nonclassical Monocyte	Prodromal_iPD
NBEAL1	21.2058	0.00722387	0.11982	0.0602896	0.951925	0.992919	Nonclassical Monocyte	Prodromal_iPD
CYP20A1	23.8194	0.182874	0.114983	1.59045	0.111734	0.705298	Nonclassical Monocyte	Prodromal_iPD
ABI2	6.27267	-0.0566776	0.233994	-0.242218	0.808612	0.980585	Nonclassical Monocyte	Prodromal_iPD
RAPH1	12.6127	0.346672	0.20167	1.719	0.0856135	0.670989	Nonclassical Monocyte	Prodromal_iPD
INO80D	19.7184	0.0877498	0.143951	0.609583	0.542138	0.929719	Nonclassical Monocyte	Prodromal_iPD
NDUFS1	20.1354	0.116737	0.11948	0.977047	0.328546	0.860816	Nonclassical Monocyte	Prodromal_iPD
EEF1B2	391.452	0.0782533	0.0822782	0.951081	0.341563	0.864168	Nonclassical Monocyte	Prodromal_iPD
FASTKD2	7.48197	0.0641677	0.191809	0.33454	0.737972	0.965521	Nonclassical Monocyte	Prodromal_iPD
KLF7	31.2511	-0.18866	0.127485	-1.47987	0.138909	0.726713	Nonclassical Monocyte	Prodromal_iPD
CREB1	69.7672	0.0625734	0.108075	0.578982	0.562601	0.931745	Nonclassical Monocyte	Prodromal_iPD
METTL21A	12.8012	-0.194653	0.157974	-1.23219	0.217879	0.788505	Nonclassical Monocyte	Prodromal_iPD
CCNYL1	7.24994	0.0342158	0.210318	0.162686	0.870766	0.988739	Nonclassical Monocyte	Prodromal_iPD
PLEKHM3	12.3512	0.0498639	0.180408	0.276395	0.782244	0.974224	Nonclassical Monocyte	Prodromal_iPD
PIKFYVE	32.1527	-0.172248	0.101049	-1.70461	0.088268	0.674933	Nonclassical Monocyte	Prodromal_iPD
KANSL1L	17.5471	-0.0643692	0.152595	-0.421831	0.673149	0.959332	Nonclassical Monocyte	Prodromal_iPD
BARD1	5.55081	-0.357674	0.25108	-1.42454	0.154289	0.745555	Nonclassical Monocyte	Prodromal_iPD
ATIC	8.26068	-0.340317	0.226117	-1.50505	0.132311	0.723048	Nonclassical Monocyte	Prodromal_iPD
XRCC5	120.999	0.0220646	0.0616833	0.357708	0.720562	0.963821	Nonclassical Monocyte	Prodromal_iPD
SMARCAL1	6.94485	-0.335765	0.205193	-1.63634	0.101769	0.69538	Nonclassical Monocyte	Prodromal_iPD
ARPC2	661.91	0.105826	0.0452391	2.33925	0.0193224	0.53202	Nonclassical Monocyte	Prodromal_iPD
GPBAR1	90.9797	-0.108231	0.134159	-0.806738	0.419818	0.905417	Nonclassical Monocyte	Prodromal_iPD
AAMP	43.5584	-0.0233079	0.109299	-0.213249	0.831133	0.984284	Nonclassical Monocyte	Prodromal_iPD
PNKD	37.4466	-0.0300376	0.118939	-0.252547	0.800618	0.978275	Nonclassical Monocyte	Prodromal_iPD
TMBIM1	39.5513	-0.106487	0.103415	-1.0297	0.303149	0.850794	Nonclassical Monocyte	Prodromal_iPD
SLC11A1	151.078	-0.019342	0.0913913	-0.211639	0.832389	0.984612	Nonclassical Monocyte	Prodromal_iPD
CTDSP1	45.1729	-0.0514705	0.0852014	-0.604104	0.545775	0.929719	Nonclassical Monocyte	Prodromal_iPD
USP37	7.96994	0.107869	0.199378	0.541026	0.588489	0.937533	Nonclassical Monocyte	Prodromal_iPD
CNOT9	10.0957	0.123721	0.164539	0.751925	0.452096	0.915847	Nonclassical Monocyte	Prodromal_iPD
RNF25	6.89485	0.00314085	0.20263	0.0155004	0.987633	0.998576	Nonclassical Monocyte	Prodromal_iPD
CYP27A1	1.92244	0.925457	0.614689	1.50557	0.132178	0.723048	Nonclassical Monocyte	Prodromal_iPD
NHEJ1	11.7598	-0.130471	0.174413	-0.748058	0.454425	0.915847	Nonclassical Monocyte	Prodromal_iPD
CNPPD1	53.3801	0.105835	0.088474	1.19623	0.231607	0.798846	Nonclassical Monocyte	Prodromal_iPD
RETREG2	27.6626	-0.0840767	0.111226	-0.755911	0.449702	0.915847	Nonclassical Monocyte	Prodromal_iPD
ZFAND2B	22.9018	-0.112766	0.113127	-0.996806	0.318859	0.854764	Nonclassical Monocyte	Prodromal_iPD
ATG9A	10.3436	0.106318	0.177507	0.598954	0.549203	0.929719	Nonclassical Monocyte	Prodromal_iPD
ANKZF1	7.71845	-0.132918	0.182886	-0.726779	0.467362	0.917138	Nonclassical Monocyte	Prodromal_iPD
STK16	11.7176	-0.0226675	0.161013	-0.14078	0.888043	0.988739	Nonclassical Monocyte	Prodromal_iPD
TUBA4A	40.8505	0.124368	0.118959	1.04547	0.295805	0.846872	Nonclassical Monocyte	Prodromal_iPD
DNAJB2	9.98451	-0.0573061	0.184847	-0.310019	0.756547	0.96831	Nonclassical Monocyte	Prodromal_iPD
DNPEP	25.0153	0.0108727	0.117743	0.0923426	0.926426	0.992825	Nonclassical Monocyte	Prodromal_iPD
GMPPA	11.8053	-0.204854	0.153691	-1.3329	0.182565	0.762938	Nonclassical Monocyte	Prodromal_iPD
STK11IP	7.3651	0.0579853	0.199032	0.291336	0.770794	0.973443	Nonclassical Monocyte	Prodromal_iPD
FARSB	8.68316	-0.102559	0.18435	-0.556329	0.577986	0.936105	Nonclassical Monocyte	Prodromal_iPD
ACSL3	18.6084	-0.0969676	0.148471	-0.653108	0.513687	0.926944	Nonclassical Monocyte	Prodromal_iPD
WDFY1	34.7906	0.037229	0.104633	0.355805	0.721986	0.963821	Nonclassical Monocyte	Prodromal_iPD
MRPL44	19.0143	0.11739	0.126177	0.930367	0.352181	0.86865	Nonclassical Monocyte	Prodromal_iPD
CUL3	64.1502	0.0557048	0.07667	0.726553	0.4675	0.917138	Nonclassical Monocyte	Prodromal_iPD
DOCK10	52.5625	-0.0607672	0.112489	-0.540207	0.589054	0.93781	Nonclassical Monocyte	Prodromal_iPD
RHBDD1	17.7911	-0.19277	0.143666	-1.34179	0.179664	0.762486	Nonclassical Monocyte	Prodromal_iPD
MFF	29.5604	0.086103	0.11416	0.754234	0.450709	0.915847	Nonclassical Monocyte	Prodromal_iPD
AGFG1	52.9908	0.0431441	0.0904345	0.477076	0.633308	0.946471	Nonclassical Monocyte	Prodromal_iPD
PID1	30.3633	0.104565	0.191662	0.545568	0.585363	0.93714	Nonclassical Monocyte	Prodromal_iPD
TRIP12	57.1971	-0.115757	0.0835893	-1.38482	0.166106	0.757217	Nonclassical Monocyte	Prodromal_iPD
SP110	115.742	0.014037	0.0805561	0.174251	0.861669	0.988739	Nonclassical Monocyte	Prodromal_iPD
SP140	17.1825	0.063797	0.130221	0.489912	0.624196	0.942878	Nonclassical Monocyte	Prodromal_iPD
SP140L	29.6072	0.0265381	0.110141	0.240947	0.809596	0.980585	Nonclassical Monocyte	Prodromal_iPD
SP100	86.5941	-0.038983	0.0828178	-0.470709	0.637849	0.946771	Nonclassical Monocyte	Prodromal_iPD
CAB39	50.2885	0.084102	0.0975147	0.862454	0.388437	0.887435	Nonclassical Monocyte	Prodromal_iPD
PSMD1	34.9062	0.0668401	0.0945357	0.707035	0.479544	0.920185	Nonclassical Monocyte	Prodromal_iPD
NCL	153.385	-0.06293	0.0948173	-0.663698	0.506884	0.926482	Nonclassical Monocyte	Prodromal_iPD
PTMA	1452.21	0.0958737	0.0744973	1.28694	0.198114	0.773594	Nonclassical Monocyte	Prodromal_iPD
PDE6D	18.7735	-0.0182575	0.128039	-0.142593	0.886612	0.988739	Nonclassical Monocyte	Prodromal_iPD
COPS7B	10.4519	-0.0441803	0.162452	-0.271959	0.785654	0.974224	Nonclassical Monocyte	Prodromal_iPD
DIS3L2	17.9316	0.232212	0.134332	1.72864	0.083873	0.668481	Nonclassical Monocyte	Prodromal_iPD
EIF4E2	67.0566	0.0299742	0.0722744	0.414728	0.678341	0.959332	Nonclassical Monocyte	Prodromal_iPD
GIGYF2	21.7905	-0.240393	0.119999	-2.00329	0.0451462	0.611039	Nonclassical Monocyte	Prodromal_iPD
INPP5D	107.869	-0.0131039	0.0779627	-0.168079	0.866521	0.988739	Nonclassical Monocyte	Prodromal_iPD
ATG16L1	9.36533	0.299243	0.179727	1.66499	0.0959155	0.691174	Nonclassical Monocyte	Prodromal_iPD
DGKD	15.1231	0.152868	0.155816	0.981079	0.326554	0.860295	Nonclassical Monocyte	Prodromal_iPD
USP40	6.08259	0.11219	0.216786	0.517512	0.604799	0.939733	Nonclassical Monocyte	Prodromal_iPD
ARL4C	20.8473	-0.182786	0.213982	-0.854213	0.392987	0.888013	Nonclassical Monocyte	Prodromal_iPD
COPS8	16.7517	0.0170508	0.135507	0.125829	0.899867	0.990954	Nonclassical Monocyte	Prodromal_iPD
LRRFIP1	416.044	-0.0227838	0.0625172	-0.364441	0.715529	0.962128	Nonclassical Monocyte	Prodromal_iPD
UBE2F	46.06	-0.170915	0.0939771	-1.81869	0.0689588	0.638782	Nonclassical Monocyte	Prodromal_iPD
ILKAP	27.7047	0.0593365	0.102937	0.576435	0.564321	0.931745	Nonclassical Monocyte	Prodromal_iPD
PER2	6.35299	0.0340756	0.219606	0.155167	0.876689	0.988739	Nonclassical Monocyte	Prodromal_iPD
HDAC4	15.0365	-0.0447938	0.174886	-0.256131	0.797849	0.976493	Nonclassical Monocyte	Prodromal_iPD
NDUFA10	41.0628	0.165409	0.0983484	1.68187	0.0925946	0.683594	Nonclassical Monocyte	Prodromal_iPD
COPS9	48.501	0.259232	0.132221	1.9606	0.0499253	0.611039	Nonclassical Monocyte	Prodromal_iPD
ANKMY1	13.0739	0.227235	0.158702	1.43184	0.152189	0.741817	Nonclassical Monocyte	Prodromal_iPD
DUSP28	7.51026	-0.310794	0.194744	-1.59591	0.110508	0.704661	Nonclassical Monocyte	Prodromal_iPD
RNPEPL1	66.6586	0.0393404	0.0908056	0.433238	0.664842	0.955718	Nonclassical Monocyte	Prodromal_iPD
CAPN10	8.47999	-0.0390743	0.194164	-0.201243	0.840508	0.985436	Nonclassical Monocyte	Prodromal_iPD
GPR35	17.8242	0.549574	0.298431	1.84154	0.0655419	0.638172	Nonclassical Monocyte	Prodromal_iPD
CROCC2	14.8056	-0.100938	0.177969	-0.567169	0.570599	0.932799	Nonclassical Monocyte	Prodromal_iPD
SNED1	79.4383	0.122871	0.148246	0.828831	0.4072	0.895738	Nonclassical Monocyte	Prodromal_iPD
MTERF4	11.3373	0.253163	0.158536	1.59688	0.110292	0.704661	Nonclassical Monocyte	Prodromal_iPD
PPP1R7	41.6189	-0.00578193	0.0869075	-0.0665297	0.946956	0.992919	Nonclassical Monocyte	Prodromal_iPD
HDLBP	63.1866	-0.123934	0.0789047	-1.57068	0.116256	0.70687	Nonclassical Monocyte	Prodromal_iPD
FARP2	23.2132	0.0465961	0.134879	0.345465	0.729745	0.964152	Nonclassical Monocyte	Prodromal_iPD
STK25	13.836	-0.0669869	0.144215	-0.464492	0.642296	0.949085	Nonclassical Monocyte	Prodromal_iPD
THAP4	13.8638	0.00264615	0.14355	0.0184336	0.985293	0.99832	Nonclassical Monocyte	Prodromal_iPD
ATG4B	23.399	-0.0645137	0.119136	-0.541512	0.588155	0.937529	Nonclassical Monocyte	Prodromal_iPD
DTYMK	11.4953	-0.14853	0.164926	-0.900584	0.36781	0.878082	Nonclassical Monocyte	Prodromal_iPD
ING5	12.9637	-0.00363413	0.144122	-0.0252157	0.979883	0.997319	Nonclassical Monocyte	Prodromal_iPD
D2HGDH	6.46694	0.139824	0.250796	0.557522	0.577171	0.936105	Nonclassical Monocyte	Prodromal_iPD
TRNT1	11.2647	0.000232835	0.157997	0.00147367	0.998824	0.999172	Nonclassical Monocyte	Prodromal_iPD
CRBN	34.7158	-0.132048	0.0940868	-1.40347	0.160477	0.75585	Nonclassical Monocyte	Prodromal_iPD
SUMF1	52.343	-0.165714	0.110027	-1.50613	0.132034	0.723048	Nonclassical Monocyte	Prodromal_iPD
ITPR1	13.3722	0.0721532	0.161134	0.447783	0.65431	0.951757	Nonclassical Monocyte	Prodromal_iPD
BHLHE40	8.17106	-0.00279103	0.362255	-0.0077046	0.993853	0.998828	Nonclassical Monocyte	Prodromal_iPD
ARL8B	36.6196	-0.201393	0.10104	-1.99319	0.0462401	0.611039	Nonclassical Monocyte	Prodromal_iPD
EDEM1	11.2832	0.0940682	0.173065	0.543541	0.586757	0.937529	Nonclassical Monocyte	Prodromal_iPD
THUMPD3	10.6405	-0.214037	0.162335	-1.31849	0.187341	0.766168	Nonclassical Monocyte	Prodromal_iPD
SETD5	21.5968	-0.151194	0.127724	-1.18376	0.236509	0.800719	Nonclassical Monocyte	Prodromal_iPD
MTMR14	55.0272	-0.00236672	0.0818924	-0.0289004	0.976944	0.996706	Nonclassical Monocyte	Prodromal_iPD
BRPF1	9.73551	-0.0988183	0.181044	-0.545824	0.585187	0.93714	Nonclassical Monocyte	Prodromal_iPD
OGG1	10.5443	0.0739069	0.16434	0.44972	0.652912	0.951757	Nonclassical Monocyte	Prodromal_iPD
CAMK1	100.469	-0.0120512	0.0857085	-0.140606	0.888181	0.988739	Nonclassical Monocyte	Prodromal_iPD
TADA3	57.7282	-0.0124023	0.0865001	-0.143379	0.885991	0.988739	Nonclassical Monocyte	Prodromal_iPD
ARPC4	175.4	0.04426	0.074049	0.597713	0.550031	0.929719	Nonclassical Monocyte	Prodromal_iPD
TTLL3	13.4695	-0.0894693	0.170173	-0.525754	0.599059	0.939733	Nonclassical Monocyte	Prodromal_iPD
JAGN1	17.2877	-0.157167	0.136026	-1.15542	0.247917	0.807793	Nonclassical Monocyte	Prodromal_iPD
EMC3	34.1332	0.155785	0.110993	1.40356	0.160449	0.75585	Nonclassical Monocyte	Prodromal_iPD
BRK1	142.477	-0.0324735	0.0765681	-0.424113	0.671484	0.959332	Nonclassical Monocyte	Prodromal_iPD
VHL	22.8508	0.130878	0.122183	1.07116	0.284096	0.837218	Nonclassical Monocyte	Prodromal_iPD
TATDN2	8.26879	-0.0724051	0.189285	-0.382519	0.702077	0.960271	Nonclassical Monocyte	Prodromal_iPD
SEC13	42.3919	-0.0425299	0.0887015	-0.479472	0.631603	0.946471	Nonclassical Monocyte	Prodromal_iPD
ATG7	55.3669	0.0128114	0.10657	0.120215	0.904313	0.991037	Nonclassical Monocyte	Prodromal_iPD
VGLL4	6.58786	0.193931	0.219118	0.885053	0.376128	0.881307	Nonclassical Monocyte	Prodromal_iPD
TAMM41	6.89353	0.449153	0.224133	2.00396	0.0450746	0.611039	Nonclassical Monocyte	Prodromal_iPD
MKRN2	8.98368	-0.402516	0.175562	-2.29272	0.0218641	0.532793	Nonclassical Monocyte	Prodromal_iPD
RAF1	32.8386	0.0890036	0.109372	0.813768	0.415778	0.903409	Nonclassical Monocyte	Prodromal_iPD
IQSEC1	67.254	-0.0613901	0.0825242	-0.743903	0.456935	0.916859	Nonclassical Monocyte	Prodromal_iPD
NUP210	30.4518	0.226742	0.107058	2.11794	0.03418	0.579898	Nonclassical Monocyte	Prodromal_iPD
CHCHD4	7.82208	-0.37052	0.217145	-1.70633	0.0879474	0.674933	Nonclassical Monocyte	Prodromal_iPD
TMEM43	11.6005	-0.154919	0.157338	-0.98463	0.324806	0.858709	Nonclassical Monocyte	Prodromal_iPD
XPC	23.3035	-0.0406127	0.119341	-0.340309	0.733624	0.964428	Nonclassical Monocyte	Prodromal_iPD
LSM3	39.8757	0.268124	0.118552	2.26165	0.0237188	0.542416	Nonclassical Monocyte	Prodromal_iPD
SLC6A6	44.311	0.0502988	0.108137	0.465141	0.64183	0.948898	Nonclassical Monocyte	Prodromal_iPD
CCDC174	12.2412	-0.0610579	0.161096	-0.379015	0.704677	0.960285	Nonclassical Monocyte	Prodromal_iPD
NR2C2	18.63	-0.00460365	0.142781	-0.0322427	0.974278	0.996107	Nonclassical Monocyte	Prodromal_iPD
MRPS25	19.9873	0.13431	0.129847	1.03438	0.300961	0.849545	Nonclassical Monocyte	Prodromal_iPD
RBSN	11.0814	0.352113	0.160141	2.19877	0.0278941	0.568997	Nonclassical Monocyte	Prodromal_iPD
CAPN7	26.61	0.239813	0.111463	2.1515	0.0314364	0.570979	Nonclassical Monocyte	Prodromal_iPD
SH3BP5	12.7891	-0.13573	0.20316	-0.668094	0.504073	0.924461	Nonclassical Monocyte	Prodromal_iPD
EAF1	10.1118	0.0723314	0.186891	0.387026	0.698737	0.960271	Nonclassical Monocyte	Prodromal_iPD
HACL1	11.8062	0.0687636	0.154752	0.444347	0.656792	0.953584	Nonclassical Monocyte	Prodromal_iPD
BTD	7.93401	0.0153291	0.188213	0.0814454	0.935088	0.992919	Nonclassical Monocyte	Prodromal_iPD
DPH3	18.43	-0.0874731	0.135228	-0.646857	0.517724	0.926944	Nonclassical Monocyte	Prodromal_iPD
OXNAD1	6.67694	-0.0528613	0.221294	-0.238873	0.811204	0.980585	Nonclassical Monocyte	Prodromal_iPD
RFTN1	58.0291	-0.176313	0.0837268	-2.10581	0.0352206	0.584183	Nonclassical Monocyte	Prodromal_iPD
PLCL2	73.7685	0.0295731	0.085698	0.345085	0.730031	0.964152	Nonclassical Monocyte	Prodromal_iPD
TBC1D5	95.8506	-0.0370509	0.103979	-0.35633	0.721593	0.963821	Nonclassical Monocyte	Prodromal_iPD
SATB1	6.92537	-0.157769	0.213024	-0.740615	0.458927	0.917061	Nonclassical Monocyte	Prodromal_iPD
RAB5A	28.4422	0.0974979	0.113968	0.855486	0.392282	0.888013	Nonclassical Monocyte	Prodromal_iPD
KAT2B	12.5116	-0.0906474	0.167559	-0.540987	0.588516	0.937533	Nonclassical Monocyte	Prodromal_iPD
UBE2E2	91.8776	0.00468622	0.0826344	0.0567103	0.954776	0.993327	Nonclassical Monocyte	Prodromal_iPD
UBE2E1	40.831	0.0693872	0.0954299	0.727101	0.467164	0.917138	Nonclassical Monocyte	Prodromal_iPD
NR1D2	29.8463	-0.0701311	0.113635	-0.617159	0.53713	0.929719	Nonclassical Monocyte	Prodromal_iPD
TOP2B	37.7394	-0.0216931	0.0945828	-0.229355	0.818593	0.981715	Nonclassical Monocyte	Prodromal_iPD
NGLY1	21.9238	-0.0578779	0.118366	-0.488976	0.624859	0.942878	Nonclassical Monocyte	Prodromal_iPD
SLC4A7	13.8132	-0.163747	0.152624	-1.07288	0.283326	0.836633	Nonclassical Monocyte	Prodromal_iPD
CMC1	18.3266	-0.344583	0.134651	-2.55909	0.0104945	0.443853	Nonclassical Monocyte	Prodromal_iPD
AZI2	24.7372	0.052962	0.120923	0.437983	0.661399	0.954586	Nonclassical Monocyte	Prodromal_iPD
ZCWPW2	6.90835	-0.323703	0.218998	-1.47811	0.139379	0.727352	Nonclassical Monocyte	Prodromal_iPD
TGFBR2	92.7288	0.031994	0.10186	0.314097	0.753447	0.96831	Nonclassical Monocyte	Prodromal_iPD
STT3B	41.8522	-0.162577	0.0911243	-1.78412	0.0744034	0.647102	Nonclassical Monocyte	Prodromal_iPD
CMTM7	72.7539	0.00714883	0.0889715	0.0803496	0.935959	0.992919	Nonclassical Monocyte	Prodromal_iPD
CMTM6	195.236	0.0201159	0.0690985	0.291119	0.77096	0.973443	Nonclassical Monocyte	Prodromal_iPD
DYNC1LI1	47.4611	-0.0399464	0.0891966	-0.447847	0.654264	0.951757	Nonclassical Monocyte	Prodromal_iPD
CNOT10	15.7947	-0.083131	0.144501	-0.575297	0.56509	0.931745	Nonclassical Monocyte	Prodromal_iPD
GLB1	30.631	-0.0741004	0.105293	-0.703755	0.481585	0.920185	Nonclassical Monocyte	Prodromal_iPD
CRTAP	27.1133	0.0442935	0.160403	0.276139	0.782441	0.974224	Nonclassical Monocyte	Prodromal_iPD
UBP1	24.4738	-0.0934144	0.121353	-0.769774	0.441434	0.91055	Nonclassical Monocyte	Prodromal_iPD
CLASP2	33.9707	0.0328176	0.111603	0.294057	0.768714	0.973076	Nonclassical Monocyte	Prodromal_iPD
PDCD6IP	86.9794	-0.103923	0.0828521	-1.25432	0.209725	0.782594	Nonclassical Monocyte	Prodromal_iPD
TRANK1	29.5092	-0.202676	0.135995	-1.49032	0.13614	0.723955	Nonclassical Monocyte	Prodromal_iPD
EPM2AIP1	10.8822	-0.0529131	0.169707	-0.311791	0.755199	0.96831	Nonclassical Monocyte	Prodromal_iPD
MLH1	15.8656	-0.0945374	0.136018	-0.695037	0.487032	0.922371	Nonclassical Monocyte	Prodromal_iPD
LRRFIP2	53.171	0.0713782	0.0823185	0.867098	0.385888	0.88718	Nonclassical Monocyte	Prodromal_iPD
GOLGA4	38.5526	-0.0963036	0.106699	-0.902576	0.366751	0.877714	Nonclassical Monocyte	Prodromal_iPD
ACAA1	87.9624	0.0155622	0.073364	0.212123	0.832011	0.984578	Nonclassical Monocyte	Prodromal_iPD
MYD88	136.806	-0.0538819	0.0746276	-0.722011	0.470288	0.917138	Nonclassical Monocyte	Prodromal_iPD
OXSR1	34.9302	-0.0696425	0.0955585	-0.728795	0.466127	0.917138	Nonclassical Monocyte	Prodromal_iPD
EXOG	7.3698	0.112897	0.198592	0.568486	0.569705	0.932548	Nonclassical Monocyte	Prodromal_iPD
WDR48	21.126	0.0302848	0.117681	0.257346	0.796912	0.976315	Nonclassical Monocyte	Prodromal_iPD
GORASP1	9.50287	-0.261661	0.167685	-1.56043	0.118657	0.714957	Nonclassical Monocyte	Prodromal_iPD
CSRNP1	33.9228	0.0276261	0.142797	0.193463	0.846596	0.986506	Nonclassical Monocyte	Prodromal_iPD
CX3CR1	98.0831	-0.543267	0.212037	-2.56213	0.0104031	0.443853	Nonclassical Monocyte	Prodromal_iPD
EIF1B	43.5602	0.150213	0.0920038	1.63268	0.102536	0.69538	Nonclassical Monocyte	Prodromal_iPD
ZNF621	5.77095	0.0215863	0.231278	0.0933352	0.925637	0.992825	Nonclassical Monocyte	Prodromal_iPD
CTNNB1	84.4427	0.0113055	0.0925108	0.122207	0.902735	0.991037	Nonclassical Monocyte	Prodromal_iPD
ULK4	10.4683	-0.273165	0.198247	-1.3779	0.168235	0.759355	Nonclassical Monocyte	Prodromal_iPD
TRAK1	46.2889	0.0165937	0.105519	0.157257	0.875042	0.988739	Nonclassical Monocyte	Prodromal_iPD
VIPR1	8.05011	0.0383426	0.207517	0.184769	0.853411	0.988125	Nonclassical Monocyte	Prodromal_iPD
SEC22C	6.61623	-0.0897748	0.214345	-0.418834	0.675337	0.959332	Nonclassical Monocyte	Prodromal_iPD
SS18L2	20.2368	0.0868847	0.141505	0.614006	0.539212	0.929719	Nonclassical Monocyte	Prodromal_iPD
NKTR	79.3763	0.0353777	0.097315	0.363538	0.716203	0.962128	Nonclassical Monocyte	Prodromal_iPD
HIGD1A	36.0167	0.0433773	0.108417	0.400096	0.689086	0.959441	Nonclassical Monocyte	Prodromal_iPD
SNRK	45.1337	-0.0763279	0.101665	-0.750778	0.452786	0.915847	Nonclassical Monocyte	Prodromal_iPD
ANO10	11.9944	-0.0824346	0.181229	-0.454864	0.649207	0.950728	Nonclassical Monocyte	Prodromal_iPD
ABHD5	22.9207	0.0859095	0.149706	0.573853	0.566067	0.931745	Nonclassical Monocyte	Prodromal_iPD
TCAIM	9.50446	-0.394564	0.190057	-2.07604	0.0378907	0.592485	Nonclassical Monocyte	Prodromal_iPD
ZNF445	6.46823	-0.264336	0.208286	-1.2691	0.204406	0.778997	Nonclassical Monocyte	Prodromal_iPD
ZNF852	5.21755	0.262184	0.245882	1.0663	0.286288	0.839571	Nonclassical Monocyte	Prodromal_iPD
KIAA1143	18.1132	0.192383	0.14178	1.35691	0.174808	0.762486	Nonclassical Monocyte	Prodromal_iPD
TMEM42	5.81074	0.369992	0.227003	1.6299	0.103123	0.696948	Nonclassical Monocyte	Prodromal_iPD
ZDHHC3	23.073	0.217798	0.12255	1.77723	0.0755309	0.648721	Nonclassical Monocyte	Prodromal_iPD
EXOSC7	11.4406	0.0789999	0.166851	0.473476	0.635873	0.946471	Nonclassical Monocyte	Prodromal_iPD
LARS2	6.78222	0.091414	0.225308	0.40573	0.684941	0.959441	Nonclassical Monocyte	Prodromal_iPD
LIMD1	45.376	-0.0489172	0.132013	-0.37055	0.710973	0.961528	Nonclassical Monocyte	Prodromal_iPD
SACM1L	13.7515	-0.256933	0.162791	-1.5783	0.114498	0.70687	Nonclassical Monocyte	Prodromal_iPD
FYCO1	7.07445	-0.477811	0.203613	-2.34666	0.0189425	0.53202	Nonclassical Monocyte	Prodromal_iPD
CCR1	5.17781	-0.337498	0.348169	-0.969351	0.33237	0.860816	Nonclassical Monocyte	Prodromal_iPD
CCDC12	81.4505	0.135682	0.085989	1.5779	0.114589	0.70687	Nonclassical Monocyte	Prodromal_iPD
NBEAL2	63.5418	-0.12239	0.105675	-1.15817	0.246794	0.807793	Nonclassical Monocyte	Prodromal_iPD
SETD2	42.9423	0.00994473	0.0941749	0.105599	0.915901	0.992536	Nonclassical Monocyte	Prodromal_iPD
KLHL18	24.3496	0.0544117	0.112606	0.483203	0.628951	0.944875	Nonclassical Monocyte	Prodromal_iPD
PTPN23	10.2964	0.0705725	0.167953	0.420192	0.674345	0.959332	Nonclassical Monocyte	Prodromal_iPD
SCAP	9.77312	0.0133308	0.175554	0.0759354	0.939471	0.992919	Nonclassical Monocyte	Prodromal_iPD
ELP6	6.60167	-0.0553892	0.197851	-0.279954	0.779513	0.974224	Nonclassical Monocyte	Prodromal_iPD
SMARCC1	54.7748	-0.0898814	0.0921757	-0.97511	0.329506	0.860816	Nonclassical Monocyte	Prodromal_iPD
DHX30	15.1994	0.274553	0.14864	1.8471	0.0647329	0.638172	Nonclassical Monocyte	Prodromal_iPD
MAP4	53.5891	-0.246827	0.0854393	-2.88891	0.00386575	0.390277	Nonclassical Monocyte	Prodromal_iPD
NME6	8.12375	0.00640523	0.202737	0.0315937	0.974796	0.996107	Nonclassical Monocyte	Prodromal_iPD
TMA7	214.355	0.251777	0.129303	1.94718	0.0515129	0.614593	Nonclassical Monocyte	Prodromal_iPD
ATRIP	12.7461	-0.164352	0.154577	-1.06324	0.287673	0.840335	Nonclassical Monocyte	Prodromal_iPD
TREX1	5.03456	0.407957	0.235334	1.73352	0.0830034	0.667522	Nonclassical Monocyte	Prodromal_iPD
SHISA5	70.8278	-0.0062547	0.0876065	-0.0713953	0.943083	0.992919	Nonclassical Monocyte	Prodromal_iPD
PFKFB4	24.1044	-0.147517	0.126375	-1.1673	0.243089	0.806603	Nonclassical Monocyte	Prodromal_iPD
UQCRC1	100.722	0.097878	0.0759323	1.28902	0.197392	0.773537	Nonclassical Monocyte	Prodromal_iPD
SLC26A6	6.46165	0.146582	0.217715	0.673275	0.500772	0.9241	Nonclassical Monocyte	Prodromal_iPD
IP6K2	17.7167	0.165034	0.126696	1.30259	0.192715	0.771672	Nonclassical Monocyte	Prodromal_iPD
PRKAR2A	26.7759	0.0141182	0.121391	0.116304	0.907412	0.991037	Nonclassical Monocyte	Prodromal_iPD
SLC25A20	10.9536	0.0952421	0.202087	0.471292	0.637432	0.946721	Nonclassical Monocyte	Prodromal_iPD
ARIH2	38.435	0.248319	0.0989055	2.51067	0.0120502	0.460435	Nonclassical Monocyte	Prodromal_iPD
P4HTM	6.6862	-0.00944388	0.20808	-0.0453858	0.9638	0.995214	Nonclassical Monocyte	Prodromal_iPD
WDR6	9.13624	-0.116881	0.205772	-0.568012	0.570026	0.932548	Nonclassical Monocyte	Prodromal_iPD
DALRD3	13.3675	0.000464891	0.149425	0.0031112	0.997518	0.999172	Nonclassical Monocyte	Prodromal_iPD
NDUFAF3	54.5019	0.0499895	0.0944708	0.529153	0.596699	0.939733	Nonclassical Monocyte	Prodromal_iPD
IMPDH2	24.3541	-0.0617588	0.129294	-0.47766	0.632892	0.946471	Nonclassical Monocyte	Prodromal_iPD
QRICH1	27.5064	0.0782895	0.114174	0.685704	0.4929	0.92356	Nonclassical Monocyte	Prodromal_iPD
QARS	44.3107	-0.0620342	0.101298	-0.612394	0.540277	0.929719	Nonclassical Monocyte	Prodromal_iPD
USP19	9.48926	-0.0992568	0.181397	-0.547181	0.584255	0.93714	Nonclassical Monocyte	Prodromal_iPD
CCDC71	7.59798	-0.187662	0.211549	-0.887085	0.375033	0.880646	Nonclassical Monocyte	Prodromal_iPD
USP4	49.3332	-0.0709333	0.0799558	-0.887156	0.374995	0.880646	Nonclassical Monocyte	Prodromal_iPD
RHOA	590.356	-0.0619577	0.0606979	-1.02076	0.30737	0.851383	Nonclassical Monocyte	Prodromal_iPD
TCTA	19.5573	-0.050597	0.126291	-0.400638	0.688687	0.959441	Nonclassical Monocyte	Prodromal_iPD
DAG1	6.62169	0.189015	0.209111	0.9039	0.366049	0.877714	Nonclassical Monocyte	Prodromal_iPD
APEH	25.6942	0.0035482	0.115035	0.0308444	0.975394	0.996122	Nonclassical Monocyte	Prodromal_iPD
GMPPB	6.34494	-0.373427	0.211203	-1.7681	0.0770443	0.653967	Nonclassical Monocyte	Prodromal_iPD
IP6K1	17.9501	0.0878173	0.132388	0.663335	0.507116	0.926578	Nonclassical Monocyte	Prodromal_iPD
UBA7	23.2196	-0.0941602	0.11042	-0.852744	0.393801	0.888179	Nonclassical Monocyte	Prodromal_iPD
RBM6	42.0314	-0.0151194	0.107595	-0.140521	0.888248	0.988739	Nonclassical Monocyte	Prodromal_iPD
RBM5	27.0823	-0.192849	0.105123	-1.8345	0.0665797	0.63837	Nonclassical Monocyte	Prodromal_iPD
GNAI2	597.024	0.03536	0.0447714	0.789792	0.429649	0.905417	Nonclassical Monocyte	Prodromal_iPD
IFRD2	7.49608	0.0771799	0.213584	0.361355	0.717834	0.963534	Nonclassical Monocyte	Prodromal_iPD
HYAL2	5.84893	-0.210986	0.228311	-0.924114	0.355427	0.87032	Nonclassical Monocyte	Prodromal_iPD
TUSC2	16.1624	0.0757063	0.146257	0.517624	0.604721	0.939733	Nonclassical Monocyte	Prodromal_iPD
RASSF1	32.2704	0.0592582	0.111425	0.531823	0.594849	0.939733	Nonclassical Monocyte	Prodromal_iPD
NPRL2	6.32081	0.0651754	0.21175	0.307794	0.758239	0.968629	Nonclassical Monocyte	Prodromal_iPD
CYB561D2	31.5984	0.0113979	0.103087	0.110566	0.911961	0.992011	Nonclassical Monocyte	Prodromal_iPD
TMEM115	9.04687	-0.104699	0.176791	-0.592217	0.553705	0.930019	Nonclassical Monocyte	Prodromal_iPD
MAPKAPK3	151.521	0.0156216	0.0743248	0.21018	0.833527	0.984923	Nonclassical Monocyte	Prodromal_iPD
MANF	10.5235	0.268503	0.187238	1.43402	0.151566	0.740426	Nonclassical Monocyte	Prodromal_iPD
RBM15B	20.9707	-0.211145	0.124041	-1.70223	0.0887131	0.674933	Nonclassical Monocyte	Prodromal_iPD
DCAF1	10.6358	-0.110184	0.166623	-0.661274	0.508436	0.926944	Nonclassical Monocyte	Prodromal_iPD
RAD54L2	6.58827	0.110062	0.2135	0.515515	0.606193	0.939733	Nonclassical Monocyte	Prodromal_iPD
TEX264	36.7676	-0.0320886	0.110084	-0.291492	0.770675	0.973443	Nonclassical Monocyte	Prodromal_iPD
ABHD14B	18.1358	0.0400549	0.142018	0.282041	0.777912	0.974224	Nonclassical Monocyte	Prodromal_iPD
DUSP7	11.9143	0.114439	0.188926	0.605731	0.544693	0.929719	Nonclassical Monocyte	Prodromal_iPD
ALAS1	11.4485	-0.233267	0.163399	-1.42759	0.153409	0.744057	Nonclassical Monocyte	Prodromal_iPD
TWF2	75.4733	0.180388	0.0852469	2.11607	0.0343393	0.579898	Nonclassical Monocyte	Prodromal_iPD
PPM1M	36.11	0.066594	0.119515	0.557201	0.57739	0.936105	Nonclassical Monocyte	Prodromal_iPD
WDR82	28.9791	-0.0548068	0.102483	-0.534791	0.592794	0.939136	Nonclassical Monocyte	Prodromal_iPD
GLYCTK	7.02198	-0.096071	0.20146	-0.476875	0.633451	0.946471	Nonclassical Monocyte	Prodromal_iPD
BAP1	9.20285	-0.159711	0.179391	-0.890298	0.373306	0.880179	Nonclassical Monocyte	Prodromal_iPD
NISCH	7.00266	0.198212	0.20771	0.954272	0.339946	0.863671	Nonclassical Monocyte	Prodromal_iPD
STAB1	1.49505	0.0591598	0.675367	0.0875966	0.930197	0.992882	Nonclassical Monocyte	Prodromal_iPD
SMIM4	6.5668	0.0300882	0.221609	0.135772	0.892002	0.988739	Nonclassical Monocyte	Prodromal_iPD
PBRM1	42.303	-0.0750834	0.103029	-0.728758	0.466149	0.917138	Nonclassical Monocyte	Prodromal_iPD
GNL3	9.60423	0.0922665	0.174716	0.528094	0.597434	0.939733	Nonclassical Monocyte	Prodromal_iPD
GLT8D1	7.62932	-0.170384	0.182783	-0.932167	0.35125	0.86865	Nonclassical Monocyte	Prodromal_iPD
SPCS1	96.1122	0.188501	0.0750523	2.51159	0.0120189	0.460435	Nonclassical Monocyte	Prodromal_iPD
NEK4	6.12056	-0.0775419	0.224985	-0.344654	0.730355	0.964152	Nonclassical Monocyte	Prodromal_iPD
STIMATE	23.2357	0.098344	0.133892	0.734502	0.462643	0.917138	Nonclassical Monocyte	Prodromal_iPD
PRKCD	59.5471	-0.101763	0.0906664	-1.12239	0.261696	0.817331	Nonclassical Monocyte	Prodromal_iPD
TKT	445.407	0.0247222	0.0684942	0.360938	0.718146	0.96372	Nonclassical Monocyte	Prodromal_iPD
DCP1A	17.4075	0.337969	0.146935	2.30013	0.021441	0.532793	Nonclassical Monocyte	Prodromal_iPD
ACTR8	7.27047	-0.0608235	0.205226	-0.296373	0.766945	0.973076	Nonclassical Monocyte	Prodromal_iPD
SELENOK	50.1497	-0.00696885	0.102025	-0.068305	0.945543	0.992919	Nonclassical Monocyte	Prodromal_iPD
CCDC66	8.74317	0.0711508	0.207942	0.342167	0.732225	0.964428	Nonclassical Monocyte	Prodromal_iPD
TASOR	31.6287	-0.177697	0.123613	-1.43753	0.150568	0.740426	Nonclassical Monocyte	Prodromal_iPD
ARHGEF3	39.3546	0.0260267	0.122011	0.213316	0.831081	0.984284	Nonclassical Monocyte	Prodromal_iPD
APPL1	42.7717	0.169627	0.0969637	1.74939	0.080224	0.660637	Nonclassical Monocyte	Prodromal_iPD
PDE12	9.65022	-0.569867	0.178431	-3.19377	0.00140429	0.331708	Nonclassical Monocyte	Prodromal_iPD
ARF4	42.3746	-0.059826	0.0859209	-0.696292	0.486246	0.922062	Nonclassical Monocyte	Prodromal_iPD
DENND6A	30.5293	0.157892	0.139663	1.13052	0.258258	0.815261	Nonclassical Monocyte	Prodromal_iPD
SLMAP	30.4063	0.0875438	0.109876	0.796754	0.425594	0.905417	Nonclassical Monocyte	Prodromal_iPD
FLNB	10.1927	-0.381864	0.247867	-1.5406	0.123415	0.720505	Nonclassical Monocyte	Prodromal_iPD
ABHD6	22.3843	-0.102228	0.155445	-0.657645	0.510767	0.926944	Nonclassical Monocyte	Prodromal_iPD
PXK	23.0224	0.237496	0.117742	2.01708	0.0436869	0.606737	Nonclassical Monocyte	Prodromal_iPD
PDHB	24.2821	-0.0147808	0.112324	-0.13159	0.895308	0.988739	Nonclassical Monocyte	Prodromal_iPD
KCTD6	9.18455	0.160794	0.192556	0.835052	0.403688	0.893632	Nonclassical Monocyte	Prodromal_iPD
FHIT	12.5759	-0.0816213	0.19375	-0.421271	0.673557	0.959332	Nonclassical Monocyte	Prodromal_iPD
THOC7	24.0725	0.144238	0.131508	1.0968	0.272728	0.826094	Nonclassical Monocyte	Prodromal_iPD
ATXN7	14.5422	0.0260263	0.156313	0.166502	0.867762	0.988739	Nonclassical Monocyte	Prodromal_iPD
PSMD6	32.8721	-0.0635958	0.108582	-0.585693	0.558082	0.931586	Nonclassical Monocyte	Prodromal_iPD
SLC25A26	14.5273	0.162696	0.146033	1.1141	0.265235	0.821705	Nonclassical Monocyte	Prodromal_iPD
KBTBD8	3.27587	0.322157	0.284562	1.13211	0.257586	0.814564	Nonclassical Monocyte	Prodromal_iPD
SUCLG2	31.9403	0.0646311	0.119415	0.541228	0.58835	0.937533	Nonclassical Monocyte	Prodromal_iPD
TMF1	27.4998	-0.157254	0.10359	-1.51804	0.129005	0.722091	Nonclassical Monocyte	Prodromal_iPD
UBA3	38.5186	-0.121973	0.0909559	-1.34101	0.179918	0.762486	Nonclassical Monocyte	Prodromal_iPD
ARL6IP5	222.244	-0.00841728	0.0619692	-0.13583	0.891956	0.988739	Nonclassical Monocyte	Prodromal_iPD
FRMD4B	5.37206	-0.199495	0.307236	-0.649322	0.51613	0.926944	Nonclassical Monocyte	Prodromal_iPD
FOXP1	185.396	-0.00484118	0.092005	-0.0526186	0.958036	0.994507	Nonclassical Monocyte	Prodromal_iPD
EIF4E3	16.0023	0.0576517	0.187224	0.307929	0.758136	0.968629	Nonclassical Monocyte	Prodromal_iPD
RYBP	41.5744	-0.0651339	0.131427	-0.49559	0.620184	0.941429	Nonclassical Monocyte	Prodromal_iPD
SHQ1	5.90399	-0.654957	0.22958	-2.85285	0.00433296	0.394652	Nonclassical Monocyte	Prodromal_iPD
PPP4R2	30.3822	0.046813	0.0964481	0.48537	0.627414	0.944411	Nonclassical Monocyte	Prodromal_iPD
GBE1	12.9204	-0.0726158	0.158358	-0.458554	0.646554	0.949632	Nonclassical Monocyte	Prodromal_iPD
CHMP2B	31.5637	0.0282038	0.113365	0.248788	0.803525	0.979934	Nonclassical Monocyte	Prodromal_iPD
CGGBP1	42.1126	0.0635404	0.0847622	0.749632	0.453476	0.915847	Nonclassical Monocyte	Prodromal_iPD
ZNF654	18.205	-0.000334545	0.152937	-0.00218747	0.998255	0.999172	Nonclassical Monocyte	Prodromal_iPD
NSUN3	10.2603	-0.0558794	0.186192	-0.300117	0.764088	0.971309	Nonclassical Monocyte	Prodromal_iPD
CRYBG3	12.341	-0.0422523	0.17312	-0.244063	0.807182	0.980385	Nonclassical Monocyte	Prodromal_iPD
RIOX2	5.13288	0.0805249	0.241567	0.333343	0.738875	0.965889	Nonclassical Monocyte	Prodromal_iPD
CLDND1	16.2492	-0.0883557	0.138508	-0.637912	0.523531	0.926944	Nonclassical Monocyte	Prodromal_iPD
CMSS1	9.61133	-0.336031	0.193209	-1.7392	0.0819989	0.663173	Nonclassical Monocyte	Prodromal_iPD
FILIP1L	5.01728	-0.361734	0.260707	-1.38751	0.165287	0.756508	Nonclassical Monocyte	Prodromal_iPD
TBC1D23	18.8686	0.114965	0.150131	0.765765	0.443816	0.912362	Nonclassical Monocyte	Prodromal_iPD
NIT2	7.76663	0.143448	0.229645	0.624652	0.532199	0.929022	Nonclassical Monocyte	Prodromal_iPD
TOMM70	13.7826	-0.131884	0.152461	-0.865032	0.387021	0.887435	Nonclassical Monocyte	Prodromal_iPD
TFG	20.1235	0.0459358	0.12592	0.364802	0.715259	0.962128	Nonclassical Monocyte	Prodromal_iPD
SENP7	14.4519	-0.148297	0.147414	-1.00599	0.314423	0.85231	Nonclassical Monocyte	Prodromal_iPD
TRMT10C	11.7024	0.224691	0.187604	1.19769	0.231039	0.798502	Nonclassical Monocyte	Prodromal_iPD
PCNP	40.7055	0.0457565	0.0874916	0.522982	0.600987	0.939733	Nonclassical Monocyte	Prodromal_iPD
ZBTB11	34.6135	-0.119221	0.116815	-1.0206	0.307444	0.851383	Nonclassical Monocyte	Prodromal_iPD
NXPE3	10.6597	-0.0885885	0.178196	-0.49714	0.61909	0.941429	Nonclassical Monocyte	Prodromal_iPD
NFKBIZ	255.711	-0.185059	0.0808633	-2.28854	0.0221062	0.532793	Nonclassical Monocyte	Prodromal_iPD
ALCAM	9.05402	0.116387	0.202929	0.573533	0.566284	0.931745	Nonclassical Monocyte	Prodromal_iPD
CBLB	17.7187	-0.04193	0.149555	-0.280366	0.779197	0.974224	Nonclassical Monocyte	Prodromal_iPD
BBX	50.8274	-0.0726513	0.0939244	-0.773509	0.439221	0.91055	Nonclassical Monocyte	Prodromal_iPD
CD47	105.472	0.00735482	0.0680114	0.108141	0.913884	0.992022	Nonclassical Monocyte	Prodromal_iPD
IFT57	17.5363	-0.0267432	0.151631	-0.17637	0.860003	0.988739	Nonclassical Monocyte	Prodromal_iPD
CIP2A	5.47759	0.435161	0.285719	1.52304	0.12775	0.721288	Nonclassical Monocyte	Prodromal_iPD
ABHD10	14.2975	-0.139803	0.149093	-0.937695	0.348401	0.868492	Nonclassical Monocyte	Prodromal_iPD
ATG3	157.41	-0.157704	0.0877038	-1.79814	0.0721548	0.64433	Nonclassical Monocyte	Prodromal_iPD
SLC35A5	10.9839	-0.273895	0.177101	-1.54654	0.121973	0.719057	Nonclassical Monocyte	Prodromal_iPD
NEPRO	6.30282	-0.439785	0.21787	-2.01857	0.043532	0.606093	Nonclassical Monocyte	Prodromal_iPD
USF3	20.9751	0.0832035	0.130179	0.639145	0.522728	0.926944	Nonclassical Monocyte	Prodromal_iPD
NAA50	22.5342	-0.0674677	0.112156	-0.601554	0.547471	0.929719	Nonclassical Monocyte	Prodromal_iPD
ATP6V1A	26.1058	0.107449	0.106395	1.00991	0.312536	0.85231	Nonclassical Monocyte	Prodromal_iPD
QTRT2	10.8125	0.155679	0.168117	0.926017	0.354437	0.87032	Nonclassical Monocyte	Prodromal_iPD
ZBTB20	88.5237	0.0366421	0.0906195	0.404351	0.685954	0.959441	Nonclassical Monocyte	Prodromal_iPD
B4GALT4	7.35266	0.134068	0.207721	0.645422	0.518654	0.926944	Nonclassical Monocyte	Prodromal_iPD
ARHGAP31	12.3939	0.109751	0.188415	0.582497	0.560232	0.931745	Nonclassical Monocyte	Prodromal_iPD
TMEM39A	7.39586	-0.284268	0.194559	-1.46109	0.143991	0.733573	Nonclassical Monocyte	Prodromal_iPD
POGLUT1	6.45218	-0.103191	0.226038	-0.45652	0.648016	0.949713	Nonclassical Monocyte	Prodromal_iPD
TIMMDC1	23.1117	-0.126943	0.117482	-1.08053	0.279907	0.835239	Nonclassical Monocyte	Prodromal_iPD
ADPRH	5.86006	-0.1622	0.250292	-0.648044	0.516956	0.926944	Nonclassical Monocyte	Prodromal_iPD
COX17	49.4841	-0.0876618	0.129007	-0.67951	0.496815	0.92356	Nonclassical Monocyte	Prodromal_iPD
GSK3B	50.3177	-0.0397836	0.102514	-0.388081	0.697956	0.960271	Nonclassical Monocyte	Prodromal_iPD
LRRC58	12.6227	0.0846178	0.15313	0.552588	0.580546	0.93626	Nonclassical Monocyte	Prodromal_iPD
NDUFB4	87.6782	0.243254	0.106162	2.29136	0.0219427	0.532793	Nonclassical Monocyte	Prodromal_iPD
RABL3	6.76918	0.30192	0.201139	1.50106	0.133341	0.723048	Nonclassical Monocyte	Prodromal_iPD
HCLS1	325.916	-0.050806	0.0567169	-0.895782	0.370369	0.878569	Nonclassical Monocyte	Prodromal_iPD
GOLGB1	39.8166	-0.0668714	0.101888	-0.656324	0.511616	0.926944	Nonclassical Monocyte	Prodromal_iPD
IQCB1	19.4544	0.0309301	0.15181	0.203742	0.838555	0.984923	Nonclassical Monocyte	Prodromal_iPD
EAF2	38.4159	0.0131802	0.10002	0.131775	0.895163	0.988739	Nonclassical Monocyte	Prodromal_iPD
CD86	169.77	0.0298073	0.0806523	0.369578	0.711697	0.961822	Nonclassical Monocyte	Prodromal_iPD
CSTA	85.0641	0.273266	0.153349	1.78199	0.0747514	0.647102	Nonclassical Monocyte	Prodromal_iPD
FAM162A	32.5868	0.160049	0.117726	1.3595	0.173987	0.762486	Nonclassical Monocyte	Prodromal_iPD
KPNA1	26.5274	-0.0919677	0.112556	-0.817087	0.413878	0.901399	Nonclassical Monocyte	Prodromal_iPD
PARP9	27.9226	-0.0629693	0.155271	-0.405545	0.685077	0.959441	Nonclassical Monocyte	Prodromal_iPD
DTX3L	23.1811	-0.287954	0.116837	-2.46459	0.0137171	0.477537	Nonclassical Monocyte	Prodromal_iPD
PARP14	45.5866	-0.0573066	0.120407	-0.47594	0.634117	0.946471	Nonclassical Monocyte	Prodromal_iPD
HSPBAP1	13.5344	-0.287501	0.192692	-1.49202	0.135693	0.723048	Nonclassical Monocyte	Prodromal_iPD
SLC49A4	43.468	-0.117853	0.115336	-1.02182	0.306866	0.851383	Nonclassical Monocyte	Prodromal_iPD
SEC22A	7.8341	-0.1599	0.196626	-0.813219	0.416093	0.903705	Nonclassical Monocyte	Prodromal_iPD
HACD2	8.87592	0.0115095	0.183463	0.0627349	0.949978	0.992919	Nonclassical Monocyte	Prodromal_iPD
CCDC14	5.68736	-0.164164	0.227698	-0.72097	0.470928	0.917138	Nonclassical Monocyte	Prodromal_iPD
HEG1	29.6308	-0.16695	0.131843	-1.26628	0.205413	0.780009	Nonclassical Monocyte	Prodromal_iPD
ZNF148	44.8094	-0.0850983	0.0968506	-0.878656	0.379588	0.884379	Nonclassical Monocyte	Prodromal_iPD
SNX4	17.8444	-0.106368	0.145954	-0.728775	0.466139	0.917138	Nonclassical Monocyte	Prodromal_iPD
OSBPL11	42.6357	0.0623502	0.107033	0.582532	0.560208	0.931745	Nonclassical Monocyte	Prodromal_iPD
SLC41A3	8.64042	0.0341575	0.217607	0.156969	0.875269	0.988739	Nonclassical Monocyte	Prodromal_iPD
ZXDC	28.7756	-0.00439834	0.11222	-0.0391939	0.968736	0.996107	Nonclassical Monocyte	Prodromal_iPD
CHST13	5.82516	-0.155861	0.360528	-0.432313	0.665514	0.956333	Nonclassical Monocyte	Prodromal_iPD
TPRA1	10.3354	-0.0648869	0.186729	-0.347493	0.728221	0.963821	Nonclassical Monocyte	Prodromal_iPD
ABTB1	41.2188	0.0333012	0.0937843	0.355083	0.722528	0.963821	Nonclassical Monocyte	Prodromal_iPD
MGLL	37.7106	-0.0609306	0.252228	-0.24157	0.809114	0.980585	Nonclassical Monocyte	Prodromal_iPD
SEC61A1	23.7297	-0.0489903	0.114678	-0.427197	0.669236	0.959047	Nonclassical Monocyte	Prodromal_iPD
RUVBL1	8.93583	0.272406	0.183342	1.48578	0.137338	0.724965	Nonclassical Monocyte	Prodromal_iPD
EEFSEC	19.5651	0.0689273	0.126145	0.546415	0.58478	0.93714	Nonclassical Monocyte	Prodromal_iPD
RAB7A	123.161	0.0211064	0.0579783	0.364041	0.715828	0.962128	Nonclassical Monocyte	Prodromal_iPD
ACAD9	7.11994	0.0067584	0.215477	0.0313648	0.974979	0.996107	Nonclassical Monocyte	Prodromal_iPD
RAB43	9.39055	0.409291	0.204478	2.00163	0.0453243	0.611039	Nonclassical Monocyte	Prodromal_iPD
ISY1	17.7451	0.176832	0.134847	1.31135	0.189738	0.770063	Nonclassical Monocyte	Prodromal_iPD
CNBP	182.1	0.0160195	0.0619836	0.258448	0.796061	0.976315	Nonclassical Monocyte	Prodromal_iPD
COPG1	23.3591	-0.042144	0.115882	-0.363681	0.716096	0.962128	Nonclassical Monocyte	Prodromal_iPD
HMCES	9.14118	0.355651	0.17787	1.9995	0.0455543	0.611039	Nonclassical Monocyte	Prodromal_iPD
H1FX	171.958	0.095495	0.0989029	0.965543	0.334273	0.861586	Nonclassical Monocyte	Prodromal_iPD
MBD4	21.2321	0.126319	0.122458	1.03153	0.302292	0.849545	Nonclassical Monocyte	Prodromal_iPD
PLXND1	13.6674	0.0823123	0.181705	0.453	0.650549	0.95105	Nonclassical Monocyte	Prodromal_iPD
TMCC1	37.7109	0.212315	0.0982682	2.16056	0.0307292	0.570979	Nonclassical Monocyte	Prodromal_iPD
PIK3R4	9.43883	-0.0681044	0.172133	-0.395651	0.692363	0.959441	Nonclassical Monocyte	Prodromal_iPD
ATP2C1	14.8314	-0.142609	0.153224	-0.93072	0.351998	0.86865	Nonclassical Monocyte	Prodromal_iPD
ASTE1	6.48284	0.21081	0.216456	0.973919	0.330097	0.860816	Nonclassical Monocyte	Prodromal_iPD
NUDT16	64.8003	-0.0259941	0.106915	-0.243129	0.807905	0.980585	Nonclassical Monocyte	Prodromal_iPD
MRPL3	20.7309	-0.0522853	0.130034	-0.402091	0.687617	0.959441	Nonclassical Monocyte	Prodromal_iPD
ACPP	10.1821	0.00419977	0.220728	0.0190269	0.98482	0.99832	Nonclassical Monocyte	Prodromal_iPD
DNAJC13	29.5724	-0.157628	0.115566	-1.36396	0.172579	0.762367	Nonclassical Monocyte	Prodromal_iPD
UBA5	9.05796	-0.340178	0.174265	-1.95207	0.0509301	0.614593	Nonclassical Monocyte	Prodromal_iPD
NPHP3	7.46246	0.185044	0.196881	0.939877	0.34728	0.867131	Nonclassical Monocyte	Prodromal_iPD
CDV3	134.009	0.0966368	0.0864871	1.11736	0.263842	0.820762	Nonclassical Monocyte	Prodromal_iPD
TOPBP1	16.8351	-0.0187213	0.135442	-0.138224	0.890063	0.988739	Nonclassical Monocyte	Prodromal_iPD
SRPRB	6.09362	-0.262126	0.216178	-1.21255	0.225303	0.794153	Nonclassical Monocyte	Prodromal_iPD
RYK	32.2176	0.175466	0.128482	1.36569	0.172037	0.762367	Nonclassical Monocyte	Prodromal_iPD
ANAPC13	21.625	-0.118884	0.129065	-0.921118	0.356989	0.872206	Nonclassical Monocyte	Prodromal_iPD
CEP63	26.669	-0.0847076	0.122497	-0.691508	0.489246	0.923341	Nonclassical Monocyte	Prodromal_iPD
MSL2	17.4061	-0.130941	0.131049	-0.999178	0.317709	0.854361	Nonclassical Monocyte	Prodromal_iPD
PCCB	9.59727	-0.108649	0.170276	-0.638074	0.523425	0.926944	Nonclassical Monocyte	Prodromal_iPD
STAG1	57.0192	0.0424214	0.105462	0.402245	0.687504	0.959441	Nonclassical Monocyte	Prodromal_iPD
NCK1	18.4896	0.0633072	0.133923	0.472713	0.636418	0.946471	Nonclassical Monocyte	Prodromal_iPD
ARMC8	26.5289	-0.0242027	0.109098	-0.221844	0.824435	0.98266	Nonclassical Monocyte	Prodromal_iPD
MRAS	20.9609	-0.113241	0.143426	-0.789542	0.429795	0.905417	Nonclassical Monocyte	Prodromal_iPD
PIK3CB	31.814	-0.00106304	0.122171	-0.00870123	0.993058	0.998828	Nonclassical Monocyte	Prodromal_iPD
MRPS22	14.5204	0.030016	0.146466	0.204935	0.837623	0.984923	Nonclassical Monocyte	Prodromal_iPD
COPB2	32.3759	-0.258824	0.103873	-2.49174	0.0127119	0.470304	Nonclassical Monocyte	Prodromal_iPD
SLC25A36	31.9592	0.264103	0.114905	2.29845	0.0215363	0.532793	Nonclassical Monocyte	Prodromal_iPD
ZBTB38	13.9727	-0.219541	0.15468	-1.41932	0.155806	0.747812	Nonclassical Monocyte	Prodromal_iPD
RASA2	34.2312	-0.0337105	0.106278	-0.317192	0.751098	0.96831	Nonclassical Monocyte	Prodromal_iPD
RNF7	74.8484	0.0818509	0.0869953	0.940866	0.346773	0.86616	Nonclassical Monocyte	Prodromal_iPD
ATP1B3	101.741	-0.0838033	0.0828355	-1.01168	0.31169	0.85231	Nonclassical Monocyte	Prodromal_iPD
TFDP2	15.4946	0.318569	0.14511	2.19536	0.0281378	0.569518	Nonclassical Monocyte	Prodromal_iPD
GK5	14.4098	0.0204792	0.155242	0.131919	0.895049	0.988739	Nonclassical Monocyte	Prodromal_iPD
XRN1	57.3824	-0.0754961	0.0873788	-0.86401	0.387583	0.887435	Nonclassical Monocyte	Prodromal_iPD
ATR	31.5775	-0.0359961	0.116046	-0.310188	0.756418	0.96831	Nonclassical Monocyte	Prodromal_iPD
U2SURP	58.5273	0.16356	0.0850728	1.92259	0.0545311	0.614593	Nonclassical Monocyte	Prodromal_iPD
CHST2	49.9698	-0.382518	0.169423	-2.25776	0.0239603	0.542432	Nonclassical Monocyte	Prodromal_iPD
SLC9A9	68.3606	-0.00172869	0.102192	-0.0169161	0.986504	0.998576	Nonclassical Monocyte	Prodromal_iPD
DIPK2A	14.8516	-0.119011	0.15008	-0.792986	0.427786	0.905417	Nonclassical Monocyte	Prodromal_iPD
PLSCR1	35.3332	-0.174106	0.204101	-0.85304	0.393637	0.888179	Nonclassical Monocyte	Prodromal_iPD
GYG1	44.7001	0.130023	0.0864577	1.50389	0.132609	0.723048	Nonclassical Monocyte	Prodromal_iPD
HPS3	18.2168	-0.0722053	0.151816	-0.47561	0.634353	0.946471	Nonclassical Monocyte	Prodromal_iPD
COMMD2	18.3504	0.00296582	0.126799	0.0233899	0.981339	0.997482	Nonclassical Monocyte	Prodromal_iPD
ANKUB1	27.8001	-0.227343	0.145823	-1.55903	0.11899	0.715307	Nonclassical Monocyte	Prodromal_iPD
RNF13	107.481	-0.137976	0.0874392	-1.57797	0.114573	0.70687	Nonclassical Monocyte	Prodromal_iPD
TSC22D2	36.2349	-0.117709	0.132296	-0.889734	0.373609	0.880179	Nonclassical Monocyte	Prodromal_iPD
SERP1	311.73	-0.0260016	0.0738029	-0.352311	0.724605	0.963821	Nonclassical Monocyte	Prodromal_iPD
EIF2A	41.8357	-0.214713	0.0985413	-2.17892	0.0293379	0.570979	Nonclassical Monocyte	Prodromal_iPD
SELENOT	58.7399	-0.0314882	0.0884467	-0.356013	0.721831	0.963821	Nonclassical Monocyte	Prodromal_iPD
SIAH2	21.8143	0.237303	0.12258	1.9359	0.0528803	0.614593	Nonclassical Monocyte	Prodromal_iPD
P2RY13	44.5458	-0.0721419	0.125529	-0.574704	0.565491	0.931745	Nonclassical Monocyte	Prodromal_iPD
MBNL1	298.557	-0.0722824	0.0614336	-1.1766	0.239357	0.802555	Nonclassical Monocyte	Prodromal_iPD
RAP2B	46.8446	-0.091933	0.0950553	-0.967152	0.333468	0.86135	Nonclassical Monocyte	Prodromal_iPD
DHX36	27.1791	0.0342151	0.12338	0.277315	0.781538	0.974224	Nonclassical Monocyte	Prodromal_iPD
SLC33A1	7.36893	0.204909	0.210463	0.973609	0.330251	0.860816	Nonclassical Monocyte	Prodromal_iPD
GMPS	24.8844	-0.0446481	0.115378	-0.386971	0.698778	0.960271	Nonclassical Monocyte	Prodromal_iPD
SSR3	69.4367	-0.0411484	0.0895161	-0.459676	0.645749	0.949632	Nonclassical Monocyte	Prodromal_iPD
TIPARP	11.4835	-0.379713	0.201895	-1.88074	0.0600072	0.632402	Nonclassical Monocyte	Prodromal_iPD
CCNL1	75.5816	-0.202161	0.0831766	-2.4305	0.015078	0.494167	Nonclassical Monocyte	Prodromal_iPD
RSRC1	49.5519	-0.0237508	0.101487	-0.234027	0.814964	0.980585	Nonclassical Monocyte	Prodromal_iPD
GFM1	12.7891	-0.352793	0.166973	-2.11288	0.0346114	0.579898	Nonclassical Monocyte	Prodromal_iPD
MFSD1	59.1259	-0.198184	0.0981918	-2.01833	0.0435567	0.606093	Nonclassical Monocyte	Prodromal_iPD
SMC4	16.1754	0.0201176	0.136029	0.147892	0.882428	0.988739	Nonclassical Monocyte	Prodromal_iPD
KPNA4	51.3265	0.0182215	0.0804728	0.22643	0.820867	0.981812	Nonclassical Monocyte	Prodromal_iPD
PPM1L	97.7449	-0.205447	0.120764	-1.70123	0.0889005	0.674933	Nonclassical Monocyte	Prodromal_iPD
NMD3	8.31357	-0.129321	0.189973	-0.680732	0.496041	0.92356	Nonclassical Monocyte	Prodromal_iPD
PDCD10	36.7996	-0.152699	0.0984129	-1.55162	0.120754	0.718198	Nonclassical Monocyte	Prodromal_iPD
GOLIM4	9.85917	-0.107947	0.189071	-0.57093	0.568047	0.931835	Nonclassical Monocyte	Prodromal_iPD
MYNN	9.07981	-0.30194	0.19945	-1.51387	0.13006	0.723048	Nonclassical Monocyte	Prodromal_iPD
SEC62	54.6451	0.15579	0.10993	1.41718	0.156432	0.749255	Nonclassical Monocyte	Prodromal_iPD
PHC3	37.94	0.118208	0.10408	1.13574	0.256064	0.813575	Nonclassical Monocyte	Prodromal_iPD
PRKCI	6.35596	-0.393362	0.214025	-1.83792	0.066074	0.638172	Nonclassical Monocyte	Prodromal_iPD
SKIL	33.2211	-0.190065	0.125937	-1.50921	0.131244	0.723048	Nonclassical Monocyte	Prodromal_iPD
FNDC3B	31.1971	-0.0138216	0.132696	-0.10416	0.917043	0.992825	Nonclassical Monocyte	Prodromal_iPD
TNFSF10	107.853	-0.2621	0.189976	-1.37965	0.167695	0.759355	Nonclassical Monocyte	Prodromal_iPD
NCEH1	4.72893	0.0700213	0.295882	0.236653	0.812926	0.980585	Nonclassical Monocyte	Prodromal_iPD
TBL1XR1	49.58	0.0077815	0.0977851	0.0795775	0.936573	0.992919	Nonclassical Monocyte	Prodromal_iPD
ZMAT3	11.367	-0.0252001	0.16605	-0.151762	0.879375	0.988739	Nonclassical Monocyte	Prodromal_iPD
PIK3CA	20.108	-0.0196827	0.134052	-0.146829	0.883267	0.988739	Nonclassical Monocyte	Prodromal_iPD
ZNF639	11.1108	0.509852	0.184013	2.77074	0.00559289	0.413293	Nonclassical Monocyte	Prodromal_iPD
MFN1	11.5168	-0.272731	0.196738	-1.38627	0.165665	0.756649	Nonclassical Monocyte	Prodromal_iPD
GNB4	42.379	0.0253349	0.0886795	0.28569	0.775115	0.974224	Nonclassical Monocyte	Prodromal_iPD
ACTL6A	8.9546	-0.0422082	0.18814	-0.224345	0.822489	0.982459	Nonclassical Monocyte	Prodromal_iPD
MRPL47	21.2771	-0.00737907	0.133048	-0.0554617	0.955771	0.993591	Nonclassical Monocyte	Prodromal_iPD
NDUFB5	57.0846	-0.0372793	0.0920585	-0.404953	0.685512	0.959441	Nonclassical Monocyte	Prodromal_iPD
TTC14	25.7479	-0.125083	0.114613	-1.09134	0.275122	0.82854	Nonclassical Monocyte	Prodromal_iPD
FXR1	36.9559	-0.0381637	0.098263	-0.388383	0.697732	0.960271	Nonclassical Monocyte	Prodromal_iPD
DNAJC19	18.4851	0.0394561	0.131997	0.298915	0.765005	0.971826	Nonclassical Monocyte	Prodromal_iPD
ATP11B	52.5707	0.119512	0.100982	1.1835	0.236612	0.800719	Nonclassical Monocyte	Prodromal_iPD
DCUN1D1	12.8007	-0.117543	0.155504	-0.755883	0.449719	0.915847	Nonclassical Monocyte	Prodromal_iPD
MCCC1	10.1681	0.227187	0.172172	1.31953	0.186992	0.766168	Nonclassical Monocyte	Prodromal_iPD
KLHL6	9.42456	-0.309729	0.180099	-1.71976	0.0854753	0.670989	Nonclassical Monocyte	Prodromal_iPD
KLHL24	33.28	-0.00346594	0.106166	-0.0326463	0.973957	0.996107	Nonclassical Monocyte	Prodromal_iPD
YEATS2	17.6465	-0.111978	0.137523	-0.814246	0.415504	0.903064	Nonclassical Monocyte	Prodromal_iPD
PARL	30.0708	0.102198	0.107576	0.950006	0.342109	0.864433	Nonclassical Monocyte	Prodromal_iPD
EIF2B5	18.3276	0.112094	0.139966	0.800868	0.423208	0.905417	Nonclassical Monocyte	Prodromal_iPD
DVL3	10.4549	0.0893407	0.176978	0.504813	0.61369	0.940489	Nonclassical Monocyte	Prodromal_iPD
AP2M1	77.0131	0.121314	0.081219	1.49366	0.135264	0.723048	Nonclassical Monocyte	Prodromal_iPD
ABCF3	10.0473	0.0020759	0.186957	0.0111036	0.991141	0.998828	Nonclassical Monocyte	Prodromal_iPD
ALG3	13.1218	-0.119865	0.144538	-0.829297	0.406936	0.895738	Nonclassical Monocyte	Prodromal_iPD
PSMD2	36.7307	-0.0673679	0.0995941	-0.676425	0.498771	0.923819	Nonclassical Monocyte	Prodromal_iPD
EIF4G1	37.7789	-0.158556	0.0993853	-1.59537	0.11063	0.704661	Nonclassical Monocyte	Prodromal_iPD
POLR2H	11.362	0.158458	0.169711	0.933698	0.35046	0.86865	Nonclassical Monocyte	Prodromal_iPD
VPS8	26.9293	-0.0198292	0.109652	-0.180837	0.856495	0.988739	Nonclassical Monocyte	Prodromal_iPD
MAP3K13	7.58338	0.135775	0.246532	0.550737	0.581814	0.936317	Nonclassical Monocyte	Prodromal_iPD
TMEM41A	5.2365	0.158713	0.231921	0.684341	0.49376	0.92356	Nonclassical Monocyte	Prodromal_iPD
SENP2	11.9428	-0.0356611	0.165196	-0.215872	0.829087	0.98355	Nonclassical Monocyte	Prodromal_iPD
TRA2B	67.5778	0.240471	0.0846963	2.83922	0.00452242	0.398024	Nonclassical Monocyte	Prodromal_iPD
DGKG	20.1271	0.0829278	0.139021	0.596513	0.550833	0.929719	Nonclassical Monocyte	Prodromal_iPD
DNAJB11	16.8969	-0.00579154	0.138952	-0.0416801	0.966754	0.996107	Nonclassical Monocyte	Prodromal_iPD
EIF4A2	82.0401	0.0263223	0.0718857	0.366169	0.714239	0.962128	Nonclassical Monocyte	Prodromal_iPD
ST6GAL1	44.3306	-0.0181738	0.135777	-0.13385	0.893521	0.988739	Nonclassical Monocyte	Prodromal_iPD
RTP4	5.39843	-0.228971	0.26537	-0.862837	0.388227	0.887435	Nonclassical Monocyte	Prodromal_iPD
BCL6	46.7938	-0.243943	0.119611	-2.03946	0.0414043	0.602581	Nonclassical Monocyte	Prodromal_iPD
LPP	111.406	0.0435903	0.095838	0.454834	0.649229	0.950728	Nonclassical Monocyte	Prodromal_iPD
IL1RAP	9.24094	-0.213133	0.203931	-1.04512	0.295967	0.846996	Nonclassical Monocyte	Prodromal_iPD
CCDC50	9.12209	-0.310165	0.239638	-1.2943	0.19556	0.77309	Nonclassical Monocyte	Prodromal_iPD
OPA1	32.3351	0.0987384	0.0987376	1.00001	0.317307	0.854361	Nonclassical Monocyte	Prodromal_iPD
HES1	4.92336	0.00393749	0.319088	0.0123398	0.990154	0.998828	Nonclassical Monocyte	Prodromal_iPD
ATP13A3	16.6984	0.0861908	0.152506	0.565164	0.571962	0.933396	Nonclassical Monocyte	Prodromal_iPD
LSG1	9.33384	-0.316926	0.170702	-1.8566	0.0633684	0.63555	Nonclassical Monocyte	Prodromal_iPD
XXYLT1	8.31287	0.253486	0.196871	1.28758	0.197893	0.773594	Nonclassical Monocyte	Prodromal_iPD
ACAP2	182.299	0.0174584	0.0519125	0.336304	0.736642	0.965255	Nonclassical Monocyte	Prodromal_iPD
PPP1R2	53.957	0.154879	0.0843378	1.83642	0.0662958	0.63837	Nonclassical Monocyte	Prodromal_iPD
TNK2	20.895	-0.0502775	0.162304	-0.309774	0.756733	0.968366	Nonclassical Monocyte	Prodromal_iPD
TFRC	21.5724	0.218313	0.166318	1.31262	0.189311	0.769124	Nonclassical Monocyte	Prodromal_iPD
PCYT1A	25.3714	-0.0665316	0.115041	-0.578331	0.563041	0.931745	Nonclassical Monocyte	Prodromal_iPD
UBXN7	21.1748	0.251845	0.129517	1.94449	0.0518361	0.614593	Nonclassical Monocyte	Prodromal_iPD
RNF168	31.5888	0.0339463	0.104582	0.32459	0.745491	0.967358	Nonclassical Monocyte	Prodromal_iPD
FBXO45	4.93192	-0.347056	0.244517	-1.41935	0.155796	0.747812	Nonclassical Monocyte	Prodromal_iPD
NRROS	28.8222	0.312441	0.15219	2.05296	0.0400762	0.597908	Nonclassical Monocyte	Prodromal_iPD
PIGX	30.8943	0.222595	0.118039	1.88577	0.0593263	0.631349	Nonclassical Monocyte	Prodromal_iPD
PAK2	147.857	0.0655419	0.066482	0.985859	0.324202	0.858709	Nonclassical Monocyte	Prodromal_iPD
SENP5	26.8895	0.0523734	0.119815	0.43712	0.662024	0.954586	Nonclassical Monocyte	Prodromal_iPD
NCBP2	15.3385	0.0924217	0.133975	0.689842	0.490293	0.92356	Nonclassical Monocyte	Prodromal_iPD
DLG1	28.5908	0.0124602	0.113302	0.109974	0.91243	0.992011	Nonclassical Monocyte	Prodromal_iPD
RUBCN	20.9326	-0.11145	0.128852	-0.864945	0.387069	0.887435	Nonclassical Monocyte	Prodromal_iPD
FYTTD1	27.1734	-0.0859646	0.114011	-0.754001	0.450849	0.915847	Nonclassical Monocyte	Prodromal_iPD
LRCH3	18.2394	0.128315	0.144396	0.888632	0.374201	0.880179	Nonclassical Monocyte	Prodromal_iPD
ZNF141	6.57762	-0.108409	0.211631	-0.512256	0.608472	0.939733	Nonclassical Monocyte	Prodromal_iPD
ZNF721	15.487	0.142778	0.137789	1.03621	0.300104	0.849545	Nonclassical Monocyte	Prodromal_iPD
PIGG	8.48824	0.015168	0.191905	0.0790392	0.937001	0.992919	Nonclassical Monocyte	Prodromal_iPD
ATP5ME	62.4014	0.320333	0.147643	2.16965	0.0300336	0.570979	Nonclassical Monocyte	Prodromal_iPD
SLC49A3	10.435	-0.0240128	0.168892	-0.142178	0.886939	0.988739	Nonclassical Monocyte	Prodromal_iPD
PCGF3	9.87814	-0.0409829	0.178519	-0.229572	0.818425	0.981715	Nonclassical Monocyte	Prodromal_iPD
GAK	34.1741	-0.149327	0.102076	-1.4629	0.143494	0.733573	Nonclassical Monocyte	Prodromal_iPD
TMEM175	25.9176	0.21117	0.12016	1.7574	0.0788503	0.657314	Nonclassical Monocyte	Prodromal_iPD
IDUA	6.79009	-0.0967213	0.229794	-0.420903	0.673826	0.959332	Nonclassical Monocyte	Prodromal_iPD
FGFRL1	12.3165	-0.0259753	0.216289	-0.120095	0.904408	0.991037	Nonclassical Monocyte	Prodromal_iPD
CTBP1	44.0823	0.00693161	0.111351	0.0622502	0.950364	0.992919	Nonclassical Monocyte	Prodromal_iPD
MAEA	19.3357	-0.418899	0.131169	-3.19358	0.00140519	0.331708	Nonclassical Monocyte	Prodromal_iPD
UVSSA	9.09872	-0.0237662	0.169208	-0.140456	0.8883	0.988739	Nonclassical Monocyte	Prodromal_iPD
SLBP	25.623	0.000341261	0.12299	0.0027747	0.997786	0.999172	Nonclassical Monocyte	Prodromal_iPD
TACC3	12.4255	-0.295772	0.15926	-1.85717	0.0632869	0.63555	Nonclassical Monocyte	Prodromal_iPD
TMEM129	5.47626	0.497398	0.231932	2.14458	0.0319864	0.570979	Nonclassical Monocyte	Prodromal_iPD
LETM1	6.9026	-0.206537	0.214199	-0.964231	0.33493	0.862179	Nonclassical Monocyte	Prodromal_iPD
NSD2	7.45963	-0.0956645	0.193894	-0.493385	0.621741	0.941552	Nonclassical Monocyte	Prodromal_iPD
NELFA	12.504	-0.0637526	0.156526	-0.407297	0.68379	0.959441	Nonclassical Monocyte	Prodromal_iPD
HAUS3	7.30021	0.328564	0.196	1.67634	0.0936708	0.687177	Nonclassical Monocyte	Prodromal_iPD
MXD4	50.3625	0.0454088	0.0950822	0.477575	0.632953	0.946471	Nonclassical Monocyte	Prodromal_iPD
RNF4	32.3275	0.1121	0.107365	1.0441	0.296437	0.847398	Nonclassical Monocyte	Prodromal_iPD
FAM193A	20.9805	0.0225592	0.124131	0.181737	0.855789	0.988739	Nonclassical Monocyte	Prodromal_iPD
TNIP2	23.8886	-0.0367613	0.115868	-0.317269	0.75104	0.96831	Nonclassical Monocyte	Prodromal_iPD
SH3BP2	118.978	0.0940775	0.0873251	1.07733	0.281335	0.836633	Nonclassical Monocyte	Prodromal_iPD
ADD1	57.9899	-0.105889	0.0860806	-1.23011	0.218654	0.788505	Nonclassical Monocyte	Prodromal_iPD
MFSD10	40.6981	0.123951	0.0964314	1.28538	0.198658	0.774214	Nonclassical Monocyte	Prodromal_iPD
NOP14	10.5785	-0.0408293	0.172329	-0.236926	0.812714	0.980585	Nonclassical Monocyte	Prodromal_iPD
HTT	30.7633	0.103938	0.111848	0.929275	0.352747	0.86865	Nonclassical Monocyte	Prodromal_iPD
RGS12	19.3816	-0.131955	0.181457	-0.7272	0.467103	0.917138	Nonclassical Monocyte	Prodromal_iPD
LRPAP1	65.1947	0.0883144	0.0903328	0.977656	0.328244	0.860816	Nonclassical Monocyte	Prodromal_iPD
TMEM128	8.04938	0.13662	0.22567	0.605397	0.544915	0.929719	Nonclassical Monocyte	Prodromal_iPD
LYAR	14.0404	0.155348	0.166067	0.935453	0.349555	0.86865	Nonclassical Monocyte	Prodromal_iPD
STX18	16.801	-0.0129191	0.141134	-0.0915373	0.927066	0.992825	Nonclassical Monocyte	Prodromal_iPD
MAN2B2	15.8033	0.233009	0.139672	1.66825	0.0952656	0.688841	Nonclassical Monocyte	Prodromal_iPD
MRFAP1	33.1925	-0.155255	0.109567	-1.41698	0.156489	0.749255	Nonclassical Monocyte	Prodromal_iPD
MRFAP1L1	10.0622	-0.214018	0.187439	-1.1418	0.253537	0.811082	Nonclassical Monocyte	Prodromal_iPD
BLOC1S4	16.9868	0.0537848	0.128707	0.417885	0.676031	0.959332	Nonclassical Monocyte	Prodromal_iPD
KIAA0232	37.2958	0.0328493	0.108121	0.303819	0.761265	0.970223	Nonclassical Monocyte	Prodromal_iPD
TBC1D14	10.865	-0.181282	0.17195	-1.05427	0.29176	0.84424	Nonclassical Monocyte	Prodromal_iPD
TADA2B	11.0036	0.198155	0.178262	1.1116	0.266311	0.822885	Nonclassical Monocyte	Prodromal_iPD
GRPEL1	30.7248	0.173144	0.143548	1.20618	0.22775	0.794464	Nonclassical Monocyte	Prodromal_iPD
SH3TC1	26.7018	-0.0329892	0.133442	-0.247217	0.80474	0.979992	Nonclassical Monocyte	Prodromal_iPD
ACOX3	5.93716	0.119572	0.227345	0.525948	0.598924	0.939733	Nonclassical Monocyte	Prodromal_iPD
WDR1	149.962	-0.0714161	0.0799982	-0.892722	0.372006	0.879397	Nonclassical Monocyte	Prodromal_iPD
RAB28	15.8065	-0.163817	0.139399	-1.17517	0.239928	0.803488	Nonclassical Monocyte	Prodromal_iPD
BOD1L1	66.8625	-0.223505	0.0818295	-2.73135	0.00630761	0.426794	Nonclassical Monocyte	Prodromal_iPD
CPEB2	18.8638	-0.145731	0.160778	-0.906412	0.364718	0.877714	Nonclassical Monocyte	Prodromal_iPD
FBXL5	94.983	-0.0538384	0.0720818	-0.746907	0.45512	0.915847	Nonclassical Monocyte	Prodromal_iPD
FAM200B	17.9692	0.0020066	0.15509	0.0129383	0.989677	0.998828	Nonclassical Monocyte	Prodromal_iPD
BST1	18.4072	-0.141212	0.144146	-0.979646	0.327261	0.860295	Nonclassical Monocyte	Prodromal_iPD
TAPT1	9.9284	0.249607	0.165441	1.50873	0.131367	0.723048	Nonclassical Monocyte	Prodromal_iPD
QDPR	15.2978	-0.0304985	0.15149	-0.201324	0.840445	0.985436	Nonclassical Monocyte	Prodromal_iPD
LAP3	65.0226	0.277495	0.140756	1.97146	0.0486717	0.611039	Nonclassical Monocyte	Prodromal_iPD
MED28	24.8929	0.0357347	0.114466	0.312187	0.754899	0.96831	Nonclassical Monocyte	Prodromal_iPD
DCAF16	7.35078	0.242596	0.195519	1.24078	0.214687	0.787655	Nonclassical Monocyte	Prodromal_iPD
LCORL	32.2192	0.0471538	0.119773	0.393692	0.693808	0.959499	Nonclassical Monocyte	Prodromal_iPD
DHX15	22.8355	-0.0489927	0.111138	-0.440828	0.659338	0.954333	Nonclassical Monocyte	Prodromal_iPD
CCDC149	4.04339	-0.242769	0.321789	-0.754437	0.450587	0.915847	Nonclassical Monocyte	Prodromal_iPD
SEPSECS	7.14025	0.152671	0.201825	0.756454	0.449377	0.915847	Nonclassical Monocyte	Prodromal_iPD
PI4K2B	15.0503	0.142391	0.157667	0.903111	0.366467	0.877714	Nonclassical Monocyte	Prodromal_iPD
ANAPC4	11.3246	-0.0776374	0.159855	-0.485675	0.627198	0.944411	Nonclassical Monocyte	Prodromal_iPD
SEL1L3	4.38084	0.519285	0.357272	1.45347	0.146093	0.737335	Nonclassical Monocyte	Prodromal_iPD
SMIM20	14.193	0.0189561	0.163966	0.11561	0.907962	0.991037	Nonclassical Monocyte	Prodromal_iPD
RBPJ	44.9524	0.107778	0.0908179	1.18675	0.235325	0.800436	Nonclassical Monocyte	Prodromal_iPD
STIM2	40.1207	-0.0309816	0.0995066	-0.311352	0.755533	0.96831	Nonclassical Monocyte	Prodromal_iPD
ARAP2	80.9747	0.0408005	0.0982024	0.415474	0.677795	0.959332	Nonclassical Monocyte	Prodromal_iPD
RELL1	11.1981	-0.111018	0.195716	-0.567242	0.57055	0.932799	Nonclassical Monocyte	Prodromal_iPD
PGM2	11.1407	-0.140299	0.178859	-0.784411	0.432799	0.906738	Nonclassical Monocyte	Prodromal_iPD
TBC1D1	77.8301	0.0279327	0.0791829	0.352762	0.724267	0.963821	Nonclassical Monocyte	Prodromal_iPD
KLF3	204.736	0.192401	0.0926424	2.07681	0.0378191	0.592485	Nonclassical Monocyte	Prodromal_iPD
TLR1	24.6052	-0.2044	0.153288	-1.33344	0.182388	0.762938	Nonclassical Monocyte	Prodromal_iPD
KLHL5	24.2223	0.203846	0.137042	1.48747	0.13689	0.724793	Nonclassical Monocyte	Prodromal_iPD
RFC1	26.3047	0.070279	0.109685	0.640737	0.521694	0.926944	Nonclassical Monocyte	Prodromal_iPD
LIAS	5.53993	-0.0743026	0.235779	-0.315137	0.752657	0.96831	Nonclassical Monocyte	Prodromal_iPD
SMIM14	29.5395	-0.0889772	0.117009	-0.760432	0.446996	0.915379	Nonclassical Monocyte	Prodromal_iPD
UBE2K	41.9066	0.0817601	0.10708	0.76354	0.445142	0.91397	Nonclassical Monocyte	Prodromal_iPD
PDS5A	46.9056	0.00537881	0.0869798	0.0618398	0.95069	0.992919	Nonclassical Monocyte	Prodromal_iPD
N4BP2	9.30213	-0.382626	0.177026	-2.16141	0.0306633	0.570979	Nonclassical Monocyte	Prodromal_iPD
RBM47	59.6334	-0.191898	0.115024	-1.66834	0.0952486	0.688841	Nonclassical Monocyte	Prodromal_iPD
TMEM33	25.5154	-0.162439	0.112483	-1.44411	0.148707	0.740426	Nonclassical Monocyte	Prodromal_iPD
SLC30A9	21.1879	-0.047871	0.130471	-0.366908	0.713688	0.962128	Nonclassical Monocyte	Prodromal_iPD
ATP8A1	12.8136	0.00834604	0.178873	0.0466591	0.962785	0.995214	Nonclassical Monocyte	Prodromal_iPD
GUF1	7.93833	-0.112441	0.211481	-0.531682	0.594946	0.939733	Nonclassical Monocyte	Prodromal_iPD
COMMD8	30.2646	-0.0787349	0.111855	-0.703903	0.481493	0.920185	Nonclassical Monocyte	Prodromal_iPD
ATP10D	21.2387	0.0573038	0.132642	0.432017	0.665729	0.956467	Nonclassical Monocyte	Prodromal_iPD
TEC	5.21416	0.32358	0.273738	1.18208	0.237174	0.800719	Nonclassical Monocyte	Prodromal_iPD
SLAIN2	31.2909	-0.0317237	0.101436	-0.312745	0.754474	0.96831	Nonclassical Monocyte	Prodromal_iPD
FRYL	53.4424	-0.0577056	0.0996803	-0.578907	0.562652	0.931745	Nonclassical Monocyte	Prodromal_iPD
OCIAD1	49.4752	-0.0664743	0.0972104	-0.683818	0.49409	0.92356	Nonclassical Monocyte	Prodromal_iPD
DCUN1D4	6.04221	-0.13083	0.230402	-0.567833	0.570148	0.932548	Nonclassical Monocyte	Prodromal_iPD
SCFD2	18.9399	-0.165957	0.13978	-1.18727	0.235121	0.800436	Nonclassical Monocyte	Prodromal_iPD
FIP1L1	27.7085	0.0805307	0.106946	0.753005	0.451447	0.915847	Nonclassical Monocyte	Prodromal_iPD
CHIC2	30.2792	0.0180197	0.101526	0.177489	0.859125	0.988739	Nonclassical Monocyte	Prodromal_iPD
SRD5A3	16.0549	-0.0927365	0.161258	-0.575081	0.565236	0.931745	Nonclassical Monocyte	Prodromal_iPD
TMEM165	54.8237	-0.218332	0.0899534	-2.42716	0.0152174	0.494597	Nonclassical Monocyte	Prodromal_iPD
CLOCK	14.5085	-0.0787817	0.15955	-0.493775	0.621465	0.941429	Nonclassical Monocyte	Prodromal_iPD
EXOC1	25.5931	-0.154798	0.115104	-1.34485	0.178675	0.762486	Nonclassical Monocyte	Prodromal_iPD
CEP135	15.9298	-0.246096	0.136937	-1.79714	0.0723132	0.64433	Nonclassical Monocyte	Prodromal_iPD
AASDH	6.26806	-0.0444155	0.255752	-0.173666	0.862128	0.988739	Nonclassical Monocyte	Prodromal_iPD
PAICS	8.07386	-0.212117	0.192954	-1.09931	0.271632	0.825235	Nonclassical Monocyte	Prodromal_iPD
SRP72	42.1453	-0.00577811	0.0939674	-0.0614906	0.950968	0.992919	Nonclassical Monocyte	Prodromal_iPD
REST	44.6953	-0.0789872	0.0893763	-0.883761	0.376825	0.882413	Nonclassical Monocyte	Prodromal_iPD
NOA1	13.7694	-0.193356	0.160077	-1.2079	0.227087	0.794464	Nonclassical Monocyte	Prodromal_iPD
POLR2B	29.1356	-0.00721078	0.104988	-0.068682	0.945243	0.992919	Nonclassical Monocyte	Prodromal_iPD
CENPC	27.141	-0.0116637	0.115877	-0.100655	0.919824	0.992825	Nonclassical Monocyte	Prodromal_iPD
UBA6	23.449	-0.107438	0.110845	-0.969264	0.332414	0.860816	Nonclassical Monocyte	Prodromal_iPD
YTHDC1	41.6837	-0.0102009	0.10136	-0.100641	0.919836	0.992825	Nonclassical Monocyte	Prodromal_iPD
SULT1B1	7.6599	-0.458447	0.259502	-1.76664	0.0772885	0.653967	Nonclassical Monocyte	Prodromal_iPD
UTP3	16.0132	0.111395	0.153009	0.728027	0.466597	0.917138	Nonclassical Monocyte	Prodromal_iPD
RUFY3	32.1482	0.105503	0.113827	0.926868	0.353995	0.87032	Nonclassical Monocyte	Prodromal_iPD
GRSF1	42.8357	-0.0304968	0.0968203	-0.314983	0.752774	0.96831	Nonclassical Monocyte	Prodromal_iPD
MOB1B	7.51408	-0.213318	0.196881	-1.08348	0.278594	0.833229	Nonclassical Monocyte	Prodromal_iPD
DCK	17.9259	-0.234676	0.145174	-1.61652	0.105982	0.698011	Nonclassical Monocyte	Prodromal_iPD
COX18	5.99801	0.146664	0.234382	0.62575	0.531479	0.928428	Nonclassical Monocyte	Prodromal_iPD
ANKRD17	51.4206	-0.158001	0.0985582	-1.60312	0.108908	0.704441	Nonclassical Monocyte	Prodromal_iPD
CXCL8	9.62016	-0.618382	0.36912	-1.67529	0.0938777	0.687177	Nonclassical Monocyte	Prodromal_iPD
MTHFD2L	12.4389	0.140536	0.157478	0.892418	0.372169	0.879397	Nonclassical Monocyte	Prodromal_iPD
EREG	2.08929	-0.956459	0.69801	-1.37026	0.170604	0.762026	Nonclassical Monocyte	Prodromal_iPD
RCHY1	10.5394	-0.2256	0.17256	-1.30737	0.191087	0.770423	Nonclassical Monocyte	Prodromal_iPD
THAP6	5.76704	0.365909	0.229574	1.59386	0.110967	0.704951	Nonclassical Monocyte	Prodromal_iPD
G3BP2	48.9688	-0.0498725	0.104525	-0.477136	0.633265	0.946471	Nonclassical Monocyte	Prodromal_iPD
USO1	25.0389	-0.170322	0.120394	-1.41471	0.157153	0.75014	Nonclassical Monocyte	Prodromal_iPD
NAAA	224.236	0.0684326	0.0956433	0.715499	0.474301	0.918467	Nonclassical Monocyte	Prodromal_iPD
SDAD1	22.4297	0.14858	0.12069	1.2311	0.218287	0.788505	Nonclassical Monocyte	Prodromal_iPD
NUP54	15.4913	-0.0660581	0.15449	-0.427589	0.66895	0.959047	Nonclassical Monocyte	Prodromal_iPD
SCARB2	37.529	-0.173451	0.098867	-1.75439	0.0793635	0.657836	Nonclassical Monocyte	Prodromal_iPD
CCNI	318.52	0.0289881	0.0561747	0.516035	0.60583	0.939733	Nonclassical Monocyte	Prodromal_iPD
CCNG2	30.9353	0.133275	0.115285	1.15604	0.247665	0.807793	Nonclassical Monocyte	Prodromal_iPD
CNOT6L	44.4597	0.0911561	0.0894275	1.01933	0.308047	0.851383	Nonclassical Monocyte	Prodromal_iPD
MRPL1	6.77045	0.0861342	0.209062	0.412003	0.680338	0.959441	Nonclassical Monocyte	Prodromal_iPD
BMP2K	21.355	-0.274264	0.14248	-1.92493	0.0542384	0.614593	Nonclassical Monocyte	Prodromal_iPD
PAQR3	5.06927	0.0587981	0.249465	0.235697	0.813668	0.980585	Nonclassical Monocyte	Prodromal_iPD
ANTXR2	32.9164	-0.224047	0.11358	-1.97259	0.0485423	0.611039	Nonclassical Monocyte	Prodromal_iPD
RASGEF1B	44.9146	-0.2592	0.185048	-1.40072	0.161298	0.75585	Nonclassical Monocyte	Prodromal_iPD
HNRNPD	94.1345	0.0375214	0.0689605	0.5441	0.586372	0.937529	Nonclassical Monocyte	Prodromal_iPD
HNRNPDL	181.58	0.109129	0.070489	1.54818	0.12158	0.71828	Nonclassical Monocyte	Prodromal_iPD
ENOPH1	11.194	0.0661008	0.159259	0.415052	0.678104	0.959332	Nonclassical Monocyte	Prodromal_iPD
SEC31A	50.3078	0.0599537	0.0766955	0.781711	0.434385	0.907101	Nonclassical Monocyte	Prodromal_iPD
LIN54	7.51027	0.111739	0.191996	0.581986	0.560576	0.931745	Nonclassical Monocyte	Prodromal_iPD
COPS4	17.8381	-0.0935709	0.132219	-0.707694	0.479135	0.920185	Nonclassical Monocyte	Prodromal_iPD
PLAC8	107.488	-0.0553097	0.133584	-0.414043	0.678843	0.959332	Nonclassical Monocyte	Prodromal_iPD
COQ2	25.0014	-0.200615	0.139945	-1.43352	0.151709	0.740426	Nonclassical Monocyte	Prodromal_iPD
HELQ	7.8976	-0.338442	0.199579	-1.69578	0.0899266	0.674933	Nonclassical Monocyte	Prodromal_iPD
MRPS18C	24.5605	0.0843792	0.156699	0.538481	0.590245	0.937959	Nonclassical Monocyte	Prodromal_iPD
ABRAXAS1	8.98907	0.106494	0.17614	0.604598	0.545446	0.929719	Nonclassical Monocyte	Prodromal_iPD
GPAT3	11.6208	-0.398005	0.182718	-2.17825	0.0293877	0.570979	Nonclassical Monocyte	Prodromal_iPD
WDFY3	30.9469	-0.0495798	0.12962	-0.3825	0.70209	0.960271	Nonclassical Monocyte	Prodromal_iPD
ARHGAP24	15.1999	-0.195043	0.208879	-0.933759	0.350428	0.86865	Nonclassical Monocyte	Prodromal_iPD
PTPN13	15.8625	-0.290824	0.176835	-1.64461	0.100051	0.694642	Nonclassical Monocyte	Prodromal_iPD
AFF1	22.8045	0.0245951	0.130463	0.188521	0.850468	0.987474	Nonclassical Monocyte	Prodromal_iPD
KLHL8	15.3811	0.149801	0.158419	0.945596	0.344355	0.865444	Nonclassical Monocyte	Prodromal_iPD
HSD17B11	59.0068	-0.183738	0.0927158	-1.98174	0.0475088	0.611039	Nonclassical Monocyte	Prodromal_iPD
NUDT9	6.02824	-0.26335	0.225154	-1.16964	0.242144	0.805616	Nonclassical Monocyte	Prodromal_iPD
PKD2	4.51374	0.0156435	0.288365	0.054249	0.956737	0.994024	Nonclassical Monocyte	Prodromal_iPD
PPM1K	3.86484	0.577676	0.304708	1.89584	0.0579815	0.630292	Nonclassical Monocyte	Prodromal_iPD
HERC5	13.3463	0.0206415	0.213504	0.0966799	0.922981	0.992825	Nonclassical Monocyte	Prodromal_iPD
PYURF	48.0926	-0.0474251	0.0924643	-0.512902	0.60802	0.939733	Nonclassical Monocyte	Prodromal_iPD
HERC3	41.4853	0.127381	0.11525	1.10526	0.269048	0.824295	Nonclassical Monocyte	Prodromal_iPD
FAM13A	7.27496	0.203303	0.220201	0.923262	0.355871	0.870956	Nonclassical Monocyte	Prodromal_iPD
GPRIN3	24.0088	0.226149	0.209341	1.08029	0.280012	0.835239	Nonclassical Monocyte	Prodromal_iPD
SMARCAD1	7.81595	-0.299404	0.196073	-1.527	0.12676	0.721288	Nonclassical Monocyte	Prodromal_iPD
PDLIM5	89.0701	0.0057581	0.074977	0.0767982	0.938784	0.992919	Nonclassical Monocyte	Prodromal_iPD
RAP1GDS1	36.8724	-0.120155	0.0992362	-1.21079	0.225974	0.794153	Nonclassical Monocyte	Prodromal_iPD
EIF4E	19.1871	-0.159856	0.12385	-1.29072	0.196801	0.773537	Nonclassical Monocyte	Prodromal_iPD
METAP1	12.8966	-0.242342	0.153057	-1.58334	0.113345	0.70687	Nonclassical Monocyte	Prodromal_iPD
ADH5	19.2978	-0.113691	0.156496	-0.72648	0.467545	0.917138	Nonclassical Monocyte	Prodromal_iPD
DAPP1	28.285	-0.253779	0.134575	-1.88577	0.0593256	0.631349	Nonclassical Monocyte	Prodromal_iPD
LAMTOR3	24.1487	-0.0670267	0.128951	-0.519786	0.603213	0.939733	Nonclassical Monocyte	Prodromal_iPD
DNAJB14	38.6731	0.0599314	0.104117	0.575617	0.564874	0.931745	Nonclassical Monocyte	Prodromal_iPD
H2AFZ	182.593	0.0756485	0.0734838	1.02946	0.303264	0.850812	Nonclassical Monocyte	Prodromal_iPD
PPP3CA	62.78	0.0641706	0.102501	0.626046	0.531285	0.928297	Nonclassical Monocyte	Prodromal_iPD
NFKB1	46.873	-0.250783	0.100596	-2.49297	0.0126679	0.470304	Nonclassical Monocyte	Prodromal_iPD
MANBA	87.5783	-0.0173049	0.0760699	-0.227487	0.820045	0.981812	Nonclassical Monocyte	Prodromal_iPD
UBE2D3	170.516	0.00520457	0.0606326	0.0858378	0.931595	0.992919	Nonclassical Monocyte	Prodromal_iPD
CISD2	16.4492	-0.118713	0.166905	-0.711258	0.476924	0.920185	Nonclassical Monocyte	Prodromal_iPD
TET2	80.9569	-0.150312	0.0820904	-1.83105	0.0670931	0.63837	Nonclassical Monocyte	Prodromal_iPD
PPA2	27.3436	-0.151304	0.123024	-1.22987	0.218744	0.788505	Nonclassical Monocyte	Prodromal_iPD
INTS12	12.4726	0.181235	0.149831	1.2096	0.226432	0.794464	Nonclassical Monocyte	Prodromal_iPD
TBCK	16.7825	-0.103013	0.152526	-0.675375	0.499438	0.923997	Nonclassical Monocyte	Prodromal_iPD
AIMP1	35.9498	0.17503	0.108899	1.60727	0.107994	0.702402	Nonclassical Monocyte	Prodromal_iPD
PAPSS1	32.9451	-0.0460362	0.154482	-0.298004	0.7657	0.972079	Nonclassical Monocyte	Prodromal_iPD
SGMS2	3.98418	-0.073522	0.309744	-0.237364	0.812375	0.980585	Nonclassical Monocyte	Prodromal_iPD
CYP2U1	9.47514	-0.146616	0.185684	-0.789603	0.42976	0.905417	Nonclassical Monocyte	Prodromal_iPD
HADH	8.71132	-0.0238552	0.194306	-0.122771	0.902288	0.991037	Nonclassical Monocyte	Prodromal_iPD
OSTC	36.6912	-0.0503417	0.101893	-0.494065	0.62126	0.941429	Nonclassical Monocyte	Prodromal_iPD
SEC24B	32.2673	-0.0898466	0.101807	-0.882517	0.377497	0.882869	Nonclassical Monocyte	Prodromal_iPD
MCUB	55.1048	-0.0795549	0.0930428	-0.855036	0.392531	0.888013	Nonclassical Monocyte	Prodromal_iPD
GAR1	7.79069	-0.184822	0.195568	-0.945055	0.344631	0.865444	Nonclassical Monocyte	Prodromal_iPD
FAM241A	22.6839	-0.0369108	0.117003	-0.31547	0.752405	0.96831	Nonclassical Monocyte	Prodromal_iPD
AP1AR	9.09163	-0.335706	0.200543	-1.67399	0.0941326	0.687177	Nonclassical Monocyte	Prodromal_iPD
ALPK1	19.3985	-0.28341	0.159302	-1.77907	0.0752279	0.648077	Nonclassical Monocyte	Prodromal_iPD
LARP7	34.9138	0.105908	0.108571	0.975475	0.329324	0.860816	Nonclassical Monocyte	Prodromal_iPD
CAMK2D	17.874	-0.101166	0.169701	-0.596145	0.551078	0.929719	Nonclassical Monocyte	Prodromal_iPD
METTL14	8.68828	0.0919213	0.239343	0.384057	0.700937	0.960271	Nonclassical Monocyte	Prodromal_iPD
SEC24D	26.3218	-0.0602793	0.11127	-0.541741	0.587997	0.937529	Nonclassical Monocyte	Prodromal_iPD
ANXA5	304.136	-0.0257664	0.0819493	-0.314419	0.753203	0.96831	Nonclassical Monocyte	Prodromal_iPD
EXOSC9	10.7778	-0.170414	0.175667	-0.970094	0.332	0.860816	Nonclassical Monocyte	Prodromal_iPD
BBS7	6.75956	-0.134421	0.215916	-0.622565	0.53357	0.929598	Nonclassical Monocyte	Prodromal_iPD
KIAA1109	56.51	-0.11897	0.0919007	-1.29455	0.195475	0.77309	Nonclassical Monocyte	Prodromal_iPD
SPATA5	10.6818	-0.238643	0.190229	-1.25451	0.209658	0.782594	Nonclassical Monocyte	Prodromal_iPD
ANKRD50	5.98212	-0.140984	0.235109	-0.599651	0.548739	0.929719	Nonclassical Monocyte	Prodromal_iPD
MFSD8	7.74735	-0.218825	0.194443	-1.12539	0.260423	0.816039	Nonclassical Monocyte	Prodromal_iPD
ABHD18	13.364	0.07802	0.159092	0.490409	0.623845	0.942878	Nonclassical Monocyte	Prodromal_iPD
LARP1B	5.56888	-0.163315	0.235596	-0.693198	0.488185	0.922656	Nonclassical Monocyte	Prodromal_iPD
PGRMC2	9.06011	-0.123711	0.17363	-0.712499	0.476156	0.91999	Nonclassical Monocyte	Prodromal_iPD
JADE1	13.2426	0.0330004	0.17579	0.187726	0.851091	0.987499	Nonclassical Monocyte	Prodromal_iPD
SCLT1	142.365	-0.117496	0.106248	-1.10587	0.268781	0.824295	Nonclassical Monocyte	Prodromal_iPD
NOCT	26.7745	-0.12762	0.187015	-0.682408	0.494981	0.92356	Nonclassical Monocyte	Prodromal_iPD
ELF2	85.5428	0.0572258	0.0991085	0.577406	0.563665	0.931745	Nonclassical Monocyte	Prodromal_iPD
NDUFC1	57.5231	0.164468	0.128312	1.28178	0.199918	0.774214	Nonclassical Monocyte	Prodromal_iPD
NAA15	15.5627	0.178443	0.145684	1.22486	0.220627	0.789119	Nonclassical Monocyte	Prodromal_iPD
SETD7	14.3812	0.0129969	0.148286	0.0876475	0.930157	0.992882	Nonclassical Monocyte	Prodromal_iPD
MGST2	8.29432	0.541182	0.253586	2.13411	0.0328335	0.570979	Nonclassical Monocyte	Prodromal_iPD
MAML3	46.5475	-0.0706817	0.119109	-0.593423	0.552898	0.930019	Nonclassical Monocyte	Prodromal_iPD
SCOC	7.98332	-0.137659	0.189923	-0.724814	0.468566	0.917138	Nonclassical Monocyte	Prodromal_iPD
ELMOD2	7.23166	-0.203129	0.20576	-0.987214	0.323538	0.858709	Nonclassical Monocyte	Prodromal_iPD
TBC1D9	19.4116	-0.0716597	0.17156	-0.417695	0.67617	0.959332	Nonclassical Monocyte	Prodromal_iPD
ZNF330	15.2436	0.0571046	0.14556	0.39231	0.69483	0.960271	Nonclassical Monocyte	Prodromal_iPD
IL15	36.669	0.13869	0.113661	1.22021	0.222385	0.789638	Nonclassical Monocyte	Prodromal_iPD
USP38	12.4131	0.131161	0.152029	0.862734	0.388284	0.887435	Nonclassical Monocyte	Prodromal_iPD
GAB1	22.3592	-0.0114312	0.14067	-0.0812622	0.935233	0.992919	Nonclassical Monocyte	Prodromal_iPD
SMARCA5	40.5401	-0.0651468	0.101788	-0.640027	0.522155	0.926944	Nonclassical Monocyte	Prodromal_iPD
ANAPC10	9.35596	0.151614	0.172859	0.877095	0.380435	0.884947	Nonclassical Monocyte	Prodromal_iPD
ABCE1	13.443	-0.167107	0.16381	-1.02013	0.307666	0.851383	Nonclassical Monocyte	Prodromal_iPD
OTUD4	23.8796	-0.0364224	0.119367	-0.30513	0.760267	0.969582	Nonclassical Monocyte	Prodromal_iPD
SMAD1	15.939	-0.0637576	0.149195	-0.427345	0.669128	0.959047	Nonclassical Monocyte	Prodromal_iPD
LSM6	73.7452	-0.0500025	0.0976882	-0.511858	0.60875	0.939733	Nonclassical Monocyte	Prodromal_iPD
SLC10A7	8.85674	-0.241505	0.186972	-1.29167	0.196472	0.773537	Nonclassical Monocyte	Prodromal_iPD
TMEM184C	7.15769	-0.23414	0.219796	-1.06526	0.286758	0.840039	Nonclassical Monocyte	Prodromal_iPD
PRMT9	6.26102	0.09065	0.21789	0.416035	0.677384	0.959332	Nonclassical Monocyte	Prodromal_iPD
LRBA	21.9018	-0.0815087	0.127715	-0.638207	0.523339	0.926944	Nonclassical Monocyte	Prodromal_iPD
FAM160A1	3.59164	-0.72031	0.435529	-1.65387	0.0981535	0.693696	Nonclassical Monocyte	Prodromal_iPD
GATB	5.88421	-0.15685	0.233657	-0.67128	0.502042	0.9241	Nonclassical Monocyte	Prodromal_iPD
FBXW7	75.233	0.0939003	0.0996043	0.942733	0.345818	0.865804	Nonclassical Monocyte	Prodromal_iPD
TMEM154	48.5531	0.0922082	0.109779	0.839946	0.400939	0.892994	Nonclassical Monocyte	Prodromal_iPD
ARFIP1	24.532	-0.104533	0.134444	-0.777517	0.436854	0.90868	Nonclassical Monocyte	Prodromal_iPD
TMEM131L	55.8945	0.167437	0.103262	1.62149	0.104913	0.698011	Nonclassical Monocyte	Prodromal_iPD
TLR2	65.1345	-0.0871061	0.101672	-0.85674	0.391589	0.888013	Nonclassical Monocyte	Prodromal_iPD
PLRG1	13.3367	-0.0961377	0.167475	-0.574042	0.565939	0.931745	Nonclassical Monocyte	Prodromal_iPD
GUCY1A1	14.0711	0.0107555	0.183427	0.0586363	0.953242	0.993004	Nonclassical Monocyte	Prodromal_iPD
GUCY1B1	17.8017	-0.280935	0.189871	-1.47961	0.138978	0.726713	Nonclassical Monocyte	Prodromal_iPD
CTSO	13.9619	-0.172535	0.150138	-1.14917	0.250484	0.8095	Nonclassical Monocyte	Prodromal_iPD
PDGFC	13.5896	-0.0731526	0.237032	-0.308619	0.757612	0.968539	Nonclassical Monocyte	Prodromal_iPD
GASK1B	11.4144	-0.235149	0.209033	-1.12494	0.260615	0.816039	Nonclassical Monocyte	Prodromal_iPD
ETFDH	11.1409	-0.16016	0.169503	-0.944882	0.344719	0.865444	Nonclassical Monocyte	Prodromal_iPD
PPID	14.6996	-0.23655	0.155138	-1.52478	0.127315	0.721288	Nonclassical Monocyte	Prodromal_iPD
FNIP2	29.7108	-0.00535243	0.154688	-0.0346015	0.972397	0.996107	Nonclassical Monocyte	Prodromal_iPD
RAPGEF2	26.6911	-0.16259	0.128659	-1.26372	0.206329	0.780009	Nonclassical Monocyte	Prodromal_iPD
TMA16	15.6808	-0.0225085	0.167232	-0.134594	0.892933	0.988739	Nonclassical Monocyte	Prodromal_iPD
2026-03-01	87.8233	-0.0697377	0.0996611	-0.699748	0.484084	0.921126	Nonclassical Monocyte	Prodromal_iPD
TMEM192	7.98764	0.574421	0.201146	2.85575	0.00429358	0.394652	Nonclassical Monocyte	Prodromal_iPD
KLHL2	37.3683	-0.0378881	0.0988776	-0.383181	0.701585	0.960271	Nonclassical Monocyte	Prodromal_iPD
DDX60	13.6143	-0.164616	0.178639	-0.921504	0.356787	0.872136	Nonclassical Monocyte	Prodromal_iPD
DDX60L	36.9996	-0.14474	0.137899	-1.04961	0.293899	0.845514	Nonclassical Monocyte	Prodromal_iPD
PALLD	4.4963	-0.123595	0.318179	-0.388446	0.697686	0.960271	Nonclassical Monocyte	Prodromal_iPD
CBR4	8.11959	-0.152033	0.209851	-0.724482	0.46877	0.917138	Nonclassical Monocyte	Prodromal_iPD
SH3RF1	19.9923	-0.0614553	0.191104	-0.32158	0.747771	0.968147	Nonclassical Monocyte	Prodromal_iPD
NEK1	8.14964	-0.309971	0.204863	-1.51307	0.130263	0.723048	Nonclassical Monocyte	Prodromal_iPD
CLCN3	11.8923	-0.282414	0.176467	-1.60038	0.109514	0.704661	Nonclassical Monocyte	Prodromal_iPD
HPF1	9.22298	0.206654	0.215758	0.957803	0.338162	0.862858	Nonclassical Monocyte	Prodromal_iPD
GALNT7	22.7516	-0.0375796	0.13907	-0.270222	0.786989	0.974315	Nonclassical Monocyte	Prodromal_iPD
HMGB2	40.3587	0.0930388	0.115213	0.807535	0.419358	0.905417	Nonclassical Monocyte	Prodromal_iPD
SAP30	10.5054	0.267574	0.184733	1.44844	0.147495	0.739351	Nonclassical Monocyte	Prodromal_iPD
FBXO8	6.13116	-0.294519	0.2223	-1.32487	0.185214	0.766168	Nonclassical Monocyte	Prodromal_iPD
CEP44	5.936	-0.338031	0.230773	-1.46478	0.142982	0.733573	Nonclassical Monocyte	Prodromal_iPD
SPCS3	53.9882	0.143547	0.0879781	1.63162	0.102759	0.696289	Nonclassical Monocyte	Prodromal_iPD
AGA	18.6803	0.210909	0.140704	1.49895	0.133886	0.723048	Nonclassical Monocyte	Prodromal_iPD
DCTD	17.4556	0.00435823	0.140414	0.0310384	0.975239	0.996107	Nonclassical Monocyte	Prodromal_iPD
WWC2	9.14473	-0.638777	0.1895	-3.37086	0.000749329	0.293475	Nonclassical Monocyte	Prodromal_iPD
CDKN2AIP	9.52368	-0.120408	0.186275	-0.6464	0.51802	0.926944	Nonclassical Monocyte	Prodromal_iPD
ING2	13.937	0.213739	0.152298	1.40343	0.16049	0.75585	Nonclassical Monocyte	Prodromal_iPD
RWDD4	18.5215	0.0585245	0.13934	0.420011	0.674478	0.959332	Nonclassical Monocyte	Prodromal_iPD
TRAPPC11	30.0333	-0.264084	0.102633	-2.5731	0.0100792	0.443853	Nonclassical Monocyte	Prodromal_iPD
IRF2	58.1064	-0.182738	0.10755	-1.6991	0.089301	0.674933	Nonclassical Monocyte	Prodromal_iPD
CASP3	23.5358	0.352857	0.128836	2.73882	0.0061661	0.426794	Nonclassical Monocyte	Prodromal_iPD
PRIMPOL	6.39633	-0.0771281	0.203945	-0.37818	0.705297	0.960285	Nonclassical Monocyte	Prodromal_iPD
CENPU	5.41307	0.7956	0.259458	3.06639	0.00216663	0.339634	Nonclassical Monocyte	Prodromal_iPD
ACSL1	42.3278	-0.333987	0.125363	-2.66415	0.00771828	0.441294	Nonclassical Monocyte	Prodromal_iPD
CFAP97	10.7309	0.216892	0.187436	1.15715	0.247209	0.807793	Nonclassical Monocyte	Prodromal_iPD
UFSP2	7.61722	0.133023	0.19899	0.668491	0.50382	0.924461	Nonclassical Monocyte	Prodromal_iPD
CYP4V2	15.8389	-0.103577	0.155882	-0.664458	0.506397	0.926254	Nonclassical Monocyte	Prodromal_iPD
FRG1	31.8617	0.116394	0.0999282	1.16478	0.244108	0.806731	Nonclassical Monocyte	Prodromal_iPD
SDHA	29.0952	0.0900419	0.111947	0.804327	0.421208	0.905417	Nonclassical Monocyte	Prodromal_iPD
PDCD6	57.4198	0.0424586	0.0823437	0.515627	0.606115	0.939733	Nonclassical Monocyte	Prodromal_iPD
EXOC3	18.9299	0.119385	0.127368	0.93732	0.348594	0.868492	Nonclassical Monocyte	Prodromal_iPD
BRD9	14.0931	0.00244961	0.157988	0.015505	0.987629	0.998576	Nonclassical Monocyte	Prodromal_iPD
SLC12A7	18.7385	-0.103189	0.176119	-0.585906	0.557939	0.931586	Nonclassical Monocyte	Prodromal_iPD
CLPTM1L	27.4865	-0.0573428	0.108725	-0.527409	0.59791	0.939733	Nonclassical Monocyte	Prodromal_iPD
LPCAT1	29.6501	-0.220738	0.136528	-1.6168	0.105921	0.698011	Nonclassical Monocyte	Prodromal_iPD
MRPL36	17.4022	0.0632194	0.137336	0.460326	0.645282	0.949632	Nonclassical Monocyte	Prodromal_iPD
NDUFS6	68.4812	0.0948714	0.0951139	0.997451	0.318546	0.85463	Nonclassical Monocyte	Prodromal_iPD
ICE1	23.7499	-0.0470553	0.106934	-0.440039	0.659909	0.954333	Nonclassical Monocyte	Prodromal_iPD
MED10	39.1654	0.110919	0.0907112	1.22277	0.221417	0.789488	Nonclassical Monocyte	Prodromal_iPD
NSUN2	17.5707	-0.330861	0.134706	-2.45618	0.0140425	0.478237	Nonclassical Monocyte	Prodromal_iPD
SRD5A1	14.0141	-0.161098	0.145169	-1.10972	0.267119	0.823757	Nonclassical Monocyte	Prodromal_iPD
TENT4A	11.457	0.0103467	0.179431	0.0576641	0.954016	0.993181	Nonclassical Monocyte	Prodromal_iPD
MTRR	9.69301	-0.127488	0.172082	-0.74086	0.458778	0.917061	Nonclassical Monocyte	Prodromal_iPD
CCT5	87.8724	-0.197498	0.0858743	-2.29985	0.0214566	0.532793	Nonclassical Monocyte	Prodromal_iPD
2026-03-06	36.2607	0.0198359	0.11224	0.176727	0.859723	0.988739	Nonclassical Monocyte	Prodromal_iPD
DAP	31.4406	-0.223321	0.118863	-1.87881	0.0602708	0.632402	Nonclassical Monocyte	Prodromal_iPD
TRIO	38.0401	0.133099	0.115967	1.14773	0.251079	0.809677	Nonclassical Monocyte	Prodromal_iPD
OTULINL	19.8165	0.153213	0.128277	1.19439	0.232326	0.799173	Nonclassical Monocyte	Prodromal_iPD
OTULIN	17.1014	-0.300696	0.134841	-2.23	0.0257476	0.55721	Nonclassical Monocyte	Prodromal_iPD
ANKH	8.49202	-0.176152	0.228156	-0.772068	0.440074	0.91055	Nonclassical Monocyte	Prodromal_iPD
ZNF622	20.6527	-0.0425655	0.120777	-0.352432	0.724514	0.963821	Nonclassical Monocyte	Prodromal_iPD
RETREG1	4.68035	0.229588	0.389264	0.5898	0.555325	0.93047	Nonclassical Monocyte	Prodromal_iPD
MYO10	5.97602	0.23305	0.312057	0.746819	0.455173	0.915847	Nonclassical Monocyte	Prodromal_iPD
BASP1	20.597	-0.201059	0.191958	-1.04741	0.29491	0.84645	Nonclassical Monocyte	Prodromal_iPD
GOLPH3	57.5707	-0.300378	0.0785644	-3.82333	0.000131659	0.171881	Nonclassical Monocyte	Prodromal_iPD
MTMR12	15.3389	0.0889673	0.137803	0.645612	0.518531	0.926944	Nonclassical Monocyte	Prodromal_iPD
ZFR	75.8122	0.10045	0.0789246	1.27273	0.203114	0.778746	Nonclassical Monocyte	Prodromal_iPD
SUB1	120.673	0.156237	0.0893448	1.74869	0.0803443	0.660637	Nonclassical Monocyte	Prodromal_iPD
TARS	8.68396	-0.266106	0.213374	-1.24713	0.212348	0.78529	Nonclassical Monocyte	Prodromal_iPD
BRIX1	8.72353	0.0996656	0.18674	0.533713	0.59354	0.939136	Nonclassical Monocyte	Prodromal_iPD
DNAJC21	22.4763	-0.0104122	0.130791	-0.0796097	0.936548	0.992919	Nonclassical Monocyte	Prodromal_iPD
LMBRD2	5.96575	-0.116567	0.231741	-0.503006	0.61496	0.940489	Nonclassical Monocyte	Prodromal_iPD
SKP2	5.03027	-0.676075	0.253215	-2.66996	0.00758596	0.441294	Nonclassical Monocyte	Prodromal_iPD
NADK2	4.59263	0.247414	0.243535	1.01593	0.309663	0.851383	Nonclassical Monocyte	Prodromal_iPD
NIPBL	81.4304	-0.107327	0.0727251	-1.4758	0.139999	0.728621	Nonclassical Monocyte	Prodromal_iPD
NUP155	7.2297	0.366265	0.19398	1.88815	0.0590056	0.631349	Nonclassical Monocyte	Prodromal_iPD
WDR70	39.8907	-0.0404252	0.0974377	-0.414883	0.678227	0.959332	Nonclassical Monocyte	Prodromal_iPD
RICTOR	41.9258	0.120272	0.117325	1.02512	0.305307	0.851034	Nonclassical Monocyte	Prodromal_iPD
FYB1	260.304	-0.0261979	0.0773129	-0.338855	0.734719	0.964428	Nonclassical Monocyte	Prodromal_iPD
TTC33	14.6188	-0.744709	0.2052	-3.62919	0.000284308	0.278373	Nonclassical Monocyte	Prodromal_iPD
PTGER4	39.659	-0.281239	0.154883	-1.81581	0.0693992	0.638782	Nonclassical Monocyte	Prodromal_iPD
PRKAA1	20.0273	-0.26599	0.127163	-2.09173	0.0364629	0.592485	Nonclassical Monocyte	Prodromal_iPD
CARD6	7.4427	-0.234864	0.213917	-1.09792	0.272238	0.825463	Nonclassical Monocyte	Prodromal_iPD
FBXO4	6.25461	-0.232715	0.219413	-1.06062	0.288861	0.841445	Nonclassical Monocyte	Prodromal_iPD
ANXA2R	4.36107	-0.34969	0.264867	-1.32025	0.186752	0.766168	Nonclassical Monocyte	Prodromal_iPD
ZNF131	21.7726	0.223938	0.126388	1.77184	0.0764213	0.652903	Nonclassical Monocyte	Prodromal_iPD
HMGCS1	9.01715	-0.268827	0.1749	-1.53703	0.124286	0.720793	Nonclassical Monocyte	Prodromal_iPD
TMEM267	6.61906	0.352074	0.214019	1.64506	0.0999578	0.694642	Nonclassical Monocyte	Prodromal_iPD
PAIP1	20.331	0.073619	0.117062	0.62889	0.529421	0.927329	Nonclassical Monocyte	Prodromal_iPD
NNT	22.1054	0.152585	0.125945	1.21152	0.225694	0.794153	Nonclassical Monocyte	Prodromal_iPD
MRPS30	14.9053	0.0436889	0.139998	0.312068	0.754989	0.96831	Nonclassical Monocyte	Prodromal_iPD
EMB	4.04678	0.528153	0.331232	1.59451	0.110822	0.704661	Nonclassical Monocyte	Prodromal_iPD
PARP8	10.3901	0.312377	0.248026	1.25945	0.207868	0.780925	Nonclassical Monocyte	Prodromal_iPD
MOCS2	5.48151	0.0335309	0.258917	0.129504	0.896959	0.989003	Nonclassical Monocyte	Prodromal_iPD
NDUFS4	32.978	0.226823	0.107262	2.11466	0.0344593	0.579898	Nonclassical Monocyte	Prodromal_iPD
ARL15	41.0824	-0.154852	0.117223	-1.321	0.186503	0.766168	Nonclassical Monocyte	Prodromal_iPD
SNX18	91.6762	-0.139456	0.0850683	-1.63934	0.101143	0.694961	Nonclassical Monocyte	Prodromal_iPD
DHX29	24.2979	0.0201579	0.112737	0.178804	0.858091	0.988739	Nonclassical Monocyte	Prodromal_iPD
MTREX	22.252	0.158359	0.124631	1.27062	0.203862	0.778997	Nonclassical Monocyte	Prodromal_iPD
SLC38A9	11.4094	-0.292313	0.176007	-1.6608	0.0967539	0.691837	Nonclassical Monocyte	Prodromal_iPD
IL6ST	7.98985	-0.303225	0.225255	-1.34614	0.178258	0.762486	Nonclassical Monocyte	Prodromal_iPD
MAP3K1	197.19	0.0725942	0.104379	0.695484	0.486752	0.922062	Nonclassical Monocyte	Prodromal_iPD
SETD9	7.77592	0.0352262	0.222384	0.158403	0.874139	0.988739	Nonclassical Monocyte	Prodromal_iPD
MIER3	4.81714	-0.0462926	0.245403	-0.188639	0.850376	0.987474	Nonclassical Monocyte	Prodromal_iPD
GPBP1	44.2747	0.0293378	0.0915184	0.320567	0.748539	0.96831	Nonclassical Monocyte	Prodromal_iPD
GAPT	18.1842	-0.267208	0.164995	-1.61949	0.105342	0.698011	Nonclassical Monocyte	Prodromal_iPD
PDE4D	12.9558	-0.272462	0.247957	-1.09883	0.271843	0.825328	Nonclassical Monocyte	Prodromal_iPD
NDUFAF2	13.0771	0.0688438	0.165901	0.41497	0.678164	0.959332	Nonclassical Monocyte	Prodromal_iPD
SMIM15	10.8834	0.0443959	0.179503	0.247327	0.804656	0.979992	Nonclassical Monocyte	Prodromal_iPD
ZSWIM6	109.111	-0.0717025	0.0995877	-0.719993	0.471529	0.917138	Nonclassical Monocyte	Prodromal_iPD
KIF2A	34.7003	0.21608	0.117178	1.84404	0.0651773	0.638172	Nonclassical Monocyte	Prodromal_iPD
DIMT1	11.9117	-0.207755	0.177287	-1.17185	0.241255	0.804069	Nonclassical Monocyte	Prodromal_iPD
IPO11	5.59479	0.128586	0.227376	0.56552	0.57172	0.933396	Nonclassical Monocyte	Prodromal_iPD
SREK1IP1	14.4162	0.499231	0.159995	3.12029	0.00180675	0.339634	Nonclassical Monocyte	Prodromal_iPD
CWC27	17.2014	-0.309728	0.137948	-2.24525	0.0247523	0.55081	Nonclassical Monocyte	Prodromal_iPD
PPWD1	14.1495	-0.187993	0.141459	-1.32896	0.183861	0.764836	Nonclassical Monocyte	Prodromal_iPD
TRIM23	5.32747	0.00914793	0.240844	0.0379829	0.969701	0.996107	Nonclassical Monocyte	Prodromal_iPD
TRAPPC13	6.77857	0.399121	0.206052	1.93699	0.0527465	0.614593	Nonclassical Monocyte	Prodromal_iPD
SGTB	19.6079	0.0766408	0.139713	0.548557	0.583309	0.936943	Nonclassical Monocyte	Prodromal_iPD
NLN	18.1575	-0.00530596	0.158707	-0.0334323	0.97333	0.996107	Nonclassical Monocyte	Prodromal_iPD
ERBIN	53.6339	-0.147846	0.0924148	-1.59981	0.109642	0.704661	Nonclassical Monocyte	Prodromal_iPD
SREK1	27.6534	-0.037851	0.116841	-0.323954	0.745973	0.967358	Nonclassical Monocyte	Prodromal_iPD
CD180	7.5709	-0.569379	0.266533	-2.13625	0.0326593	0.570979	Nonclassical Monocyte	Prodromal_iPD
PIK3R1	67.0214	-0.0178859	0.099318	-0.180087	0.857084	0.988739	Nonclassical Monocyte	Prodromal_iPD
SLC30A5	15.3813	-0.264821	0.145235	-1.8234	0.0682425	0.63837	Nonclassical Monocyte	Prodromal_iPD
MRPS36	39.3738	0.101691	0.110693	0.918673	0.358267	0.873966	Nonclassical Monocyte	Prodromal_iPD
CDK7	8.61681	-0.223259	0.179351	-1.24482	0.2132	0.785509	Nonclassical Monocyte	Prodromal_iPD
CCDC125	5.56157	0.116748	0.245763	0.475043	0.634756	0.946471	Nonclassical Monocyte	Prodromal_iPD
AK6	6.78379	-0.0996812	0.221739	-0.449544	0.653039	0.951757	Nonclassical Monocyte	Prodromal_iPD
TAF9	25.8734	0.0493518	0.121753	0.405345	0.685224	0.959441	Nonclassical Monocyte	Prodromal_iPD
RAD17	5.174	-0.565971	0.255068	-2.2189	0.0264932	0.560186	Nonclassical Monocyte	Prodromal_iPD
GTF2H2C	8.31156	-0.105589	0.209082	-0.50501	0.613552	0.940489	Nonclassical Monocyte	Prodromal_iPD
NAIP	10.9101	-0.0468401	0.217637	-0.215222	0.829595	0.983833	Nonclassical Monocyte	Prodromal_iPD
GTF2H2	7.76117	-0.013534	0.277324	-0.0488022	0.961077	0.995024	Nonclassical Monocyte	Prodromal_iPD
BDP1	30.4927	0.162638	0.105292	1.54463	0.122435	0.719057	Nonclassical Monocyte	Prodromal_iPD
MCCC2	10.6879	-0.0192836	0.168715	-0.114297	0.909002	0.991565	Nonclassical Monocyte	Prodromal_iPD
MRPS27	10.1544	0.0570236	0.167112	0.34123	0.732931	0.964428	Nonclassical Monocyte	Prodromal_iPD
TNPO1	29.7925	-0.0133666	0.111075	-0.120339	0.904215	0.991037	Nonclassical Monocyte	Prodromal_iPD
FCHO2	17.6649	0.07489	0.166367	0.450151	0.652602	0.951747	Nonclassical Monocyte	Prodromal_iPD
BTF3	366.473	0.144194	0.0638552	2.25814	0.0239372	0.542432	Nonclassical Monocyte	Prodromal_iPD
ANKRA2	8.58382	-0.10782	0.17875	-0.603185	0.546385	0.929719	Nonclassical Monocyte	Prodromal_iPD
HEXB	23.8111	-0.0189019	0.121165	-0.156001	0.876032	0.988739	Nonclassical Monocyte	Prodromal_iPD
GFM2	7.69457	-0.349176	0.20085	-1.73849	0.082124	0.663173	Nonclassical Monocyte	Prodromal_iPD
NSA2	74.4274	0.109604	0.114712	0.955471	0.339339	0.863282	Nonclassical Monocyte	Prodromal_iPD
HMGCR	6.3729	-0.31142	0.254779	-1.22231	0.221589	0.789488	Nonclassical Monocyte	Prodromal_iPD
POLK	29.0424	-0.238053	0.121252	-1.9633	0.0496114	0.611039	Nonclassical Monocyte	Prodromal_iPD
POC5	5.48915	0.0178162	0.234704	0.0759093	0.939491	0.992919	Nonclassical Monocyte	Prodromal_iPD
SV2C	6.4475	-0.257203	0.208654	-1.23268	0.217697	0.788505	Nonclassical Monocyte	Prodromal_iPD
IQGAP2	67.1797	0.0499871	0.1617	0.309134	0.75722	0.968366	Nonclassical Monocyte	Prodromal_iPD
S100Z	59.7925	0.118424	0.108571	1.09075	0.275382	0.829005	Nonclassical Monocyte	Prodromal_iPD
AGGF1	17.8216	-0.048382	0.147681	-0.327613	0.743205	0.967333	Nonclassical Monocyte	Prodromal_iPD
PDE8B	8.44559	0.17563	0.227572	0.771758	0.440258	0.91055	Nonclassical Monocyte	Prodromal_iPD
WDR41	20.6935	0.00619692	0.121836	0.0508629	0.959435	0.994874	Nonclassical Monocyte	Prodromal_iPD
TBCA	97.2247	0.0330126	0.0857644	0.384922	0.700295	0.960271	Nonclassical Monocyte	Prodromal_iPD
AP3B1	68.4661	0.0148402	0.0730508	0.203148	0.839019	0.985017	Nonclassical Monocyte	Prodromal_iPD
SCAMP1	16.7768	0.0671322	0.133607	0.502458	0.615345	0.940489	Nonclassical Monocyte	Prodromal_iPD
ARSB	16.7976	-0.0456493	0.135839	-0.336055	0.73683	0.965255	Nonclassical Monocyte	Prodromal_iPD
JMY	10.6199	0.189831	0.166761	1.13834	0.254978	0.812913	Nonclassical Monocyte	Prodromal_iPD
TENT2	54.0415	0.0118479	0.0896549	0.132149	0.894866	0.988739	Nonclassical Monocyte	Prodromal_iPD
SERINC5	7.73908	0.309623	0.217984	1.4204	0.155493	0.747806	Nonclassical Monocyte	Prodromal_iPD
ZFYVE16	21.9074	-0.00864204	0.126569	-0.0682793	0.945563	0.992919	Nonclassical Monocyte	Prodromal_iPD
DHFR	8.67083	-0.141981	0.184791	-0.768332	0.44229	0.911459	Nonclassical Monocyte	Prodromal_iPD
MSH3	17.2302	0.0914915	0.170211	0.53752	0.590909	0.938291	Nonclassical Monocyte	Prodromal_iPD
ZCCHC9	8.7567	0.115126	0.189932	0.606144	0.544419	0.929719	Nonclassical Monocyte	Prodromal_iPD
SSBP2	51.7144	0.0747015	0.114862	0.650357	0.515462	0.926944	Nonclassical Monocyte	Prodromal_iPD
ATG10	10.9521	-0.0084224	0.172907	-0.0487107	0.96115	0.995024	Nonclassical Monocyte	Prodromal_iPD
TMEM167A	49.9212	0.00641619	0.0969713	0.0661659	0.947246	0.992919	Nonclassical Monocyte	Prodromal_iPD
XRCC4	26.0422	0.0256108	0.131906	0.194159	0.846051	0.986506	Nonclassical Monocyte	Prodromal_iPD
VCAN	36.8935	-0.301658	0.240215	-1.25578	0.209195	0.782594	Nonclassical Monocyte	Prodromal_iPD
COX7C	313.13	0.258789	0.118739	2.17948	0.0292958	0.570979	Nonclassical Monocyte	Prodromal_iPD
RASA1	41.5424	-0.265658	0.14495	-1.83276	0.0668383	0.63837	Nonclassical Monocyte	Prodromal_iPD
CCNH	49.6905	-0.0973015	0.134847	-0.721568	0.47056	0.917138	Nonclassical Monocyte	Prodromal_iPD
TMEM161B	6.38432	-0.0445808	0.217629	-0.204848	0.837691	0.984923	Nonclassical Monocyte	Prodromal_iPD
MEF2C	113.064	-0.0658105	0.0914738	-0.719447	0.471866	0.917138	Nonclassical Monocyte	Prodromal_iPD
LYSMD3	8.66294	-0.33385	0.181385	-1.84057	0.065685	0.638172	Nonclassical Monocyte	Prodromal_iPD
ARRDC3	18.1212	-0.058396	0.165262	-0.353354	0.723823	0.963821	Nonclassical Monocyte	Prodromal_iPD
FAM172A	53.841	-0.122614	0.106614	-1.15007	0.250116	0.809236	Nonclassical Monocyte	Prodromal_iPD
KIAA0825	4.07387	-0.257535	0.30112	-0.855256	0.392409	0.888013	Nonclassical Monocyte	Prodromal_iPD
SLF1	7.54231	-0.154144	0.213763	-0.721099	0.470848	0.917138	Nonclassical Monocyte	Prodromal_iPD
MCTP1	97.4975	-0.079771	0.0878043	-0.908509	0.363609	0.876518	Nonclassical Monocyte	Prodromal_iPD
TTC37	10.5206	0.149921	0.173942	0.861903	0.388741	0.887435	Nonclassical Monocyte	Prodromal_iPD
GLRX	70.756	-0.0553077	0.128857	-0.429218	0.667765	0.958615	Nonclassical Monocyte	Prodromal_iPD
ELL2	12.6218	0.0669267	0.189445	0.353278	0.72388	0.963821	Nonclassical Monocyte	Prodromal_iPD
CAST	178.546	0.103079	0.0745122	1.38338	0.166549	0.757593	Nonclassical Monocyte	Prodromal_iPD
ERAP1	22.1307	-0.0210355	0.118668	-0.177264	0.859301	0.988739	Nonclassical Monocyte	Prodromal_iPD
ERAP2	24.1629	0.0558508	0.359293	0.155446	0.876469	0.988739	Nonclassical Monocyte	Prodromal_iPD
LNPEP	88.6847	-0.0323319	0.0827547	-0.390696	0.696022	0.960271	Nonclassical Monocyte	Prodromal_iPD
RIOK2	6.12703	0.0492901	0.227573	0.21659	0.828528	0.98355	Nonclassical Monocyte	Prodromal_iPD
CHD1	89.4975	0.00236779	0.0882157	0.0268409	0.978587	0.996778	Nonclassical Monocyte	Prodromal_iPD
ST8SIA4	42.1545	-0.055667	0.117073	-0.475491	0.634437	0.946471	Nonclassical Monocyte	Prodromal_iPD
PAM	6.06895	-0.287728	0.282588	-1.01819	0.308589	0.851383	Nonclassical Monocyte	Prodromal_iPD
PPIP5K2	38.2599	-0.0555198	0.0986947	-0.562541	0.573748	0.933927	Nonclassical Monocyte	Prodromal_iPD
FBXL17	44.2033	0.172793	0.115092	1.50134	0.133267	0.723048	Nonclassical Monocyte	Prodromal_iPD
FER	11.9256	-0.0489909	0.171712	-0.285308	0.775408	0.974224	Nonclassical Monocyte	Prodromal_iPD
PJA2	58.7724	-0.0922201	0.0846966	-1.08883	0.276229	0.8304	Nonclassical Monocyte	Prodromal_iPD
MAN2A1	42.1298	0.0943945	0.104505	0.903255	0.366391	0.877714	Nonclassical Monocyte	Prodromal_iPD
SLC25A46	18.4476	-0.161901	0.126666	-1.27818	0.201187	0.777141	Nonclassical Monocyte	Prodromal_iPD
WDR36	8.1725	0.0814507	0.177605	0.458605	0.646518	0.949632	Nonclassical Monocyte	Prodromal_iPD
STARD4	4.00528	1.17777	0.285495	4.12537	3.70146e-05	0.119015	Nonclassical Monocyte	Prodromal_iPD
APC	37.7667	0.029411	0.10493	0.280292	0.779254	0.974224	Nonclassical Monocyte	Prodromal_iPD
SRP19	29.6575	0.174068	0.120719	1.44192	0.149324	0.740426	Nonclassical Monocyte	Prodromal_iPD
REEP5	107.711	0.10948	0.0898913	1.21791	0.223257	0.790228	Nonclassical Monocyte	Prodromal_iPD
DCP2	59.196	0.159607	0.0787662	2.02634	0.0427304	0.606093	Nonclassical Monocyte	Prodromal_iPD
YTHDC2	21.8392	-0.0490046	0.13235	-0.370264	0.711186	0.961528	Nonclassical Monocyte	Prodromal_iPD
PGGT1B	28.4534	0.0697396	0.110572	0.630719	0.528225	0.926944	Nonclassical Monocyte	Prodromal_iPD
CCDC112	13.5843	-0.0925422	0.161844	-0.571798	0.567459	0.931745	Nonclassical Monocyte	Prodromal_iPD
FEM1C	16.8647	-0.0310019	0.162896	-0.190317	0.849061	0.987474	Nonclassical Monocyte	Prodromal_iPD
TICAM2	12.1422	-0.338148	0.154618	-2.18698	0.0287436	0.570979	Nonclassical Monocyte	Prodromal_iPD
TMED7	23.3069	-0.0160126	0.120667	-0.1327	0.894431	0.988739	Nonclassical Monocyte	Prodromal_iPD
ATG12	28.4535	0.0440867	0.108661	0.405726	0.684944	0.959441	Nonclassical Monocyte	Prodromal_iPD
AP3S1	43.6295	0.305059	0.0895831	3.40532	0.000660871	0.284373	Nonclassical Monocyte	Prodromal_iPD
COMMD10	43.0544	-0.174401	0.116579	-1.49599	0.134657	0.723048	Nonclassical Monocyte	Prodromal_iPD
DMXL1	29.1149	-0.146483	0.113488	-1.29074	0.196795	0.773537	Nonclassical Monocyte	Prodromal_iPD
TNFAIP8	30.2164	-0.0698827	0.125868	-0.555206	0.578753	0.936105	Nonclassical Monocyte	Prodromal_iPD
HSD17B4	14.3748	-0.0939697	0.17063	-0.550722	0.581824	0.936317	Nonclassical Monocyte	Prodromal_iPD
SRFBP1	12.2695	-0.272938	0.158214	-1.72512	0.0845064	0.668931	Nonclassical Monocyte	Prodromal_iPD
SNX2	106.098	-0.165685	0.0720925	-2.29823	0.0215488	0.532793	Nonclassical Monocyte	Prodromal_iPD
SNX24	14.5694	-0.0418279	0.177753	-0.235315	0.813964	0.980585	Nonclassical Monocyte	Prodromal_iPD
CEP120	12.0696	-0.0152767	0.155746	-0.0980874	0.921863	0.992825	Nonclassical Monocyte	Prodromal_iPD
CSNK1G3	15.4142	0.0740182	0.136326	0.54295	0.587164	0.937529	Nonclassical Monocyte	Prodromal_iPD
PHAX	10.8065	-0.283568	0.172769	-1.64131	0.100733	0.694961	Nonclassical Monocyte	Prodromal_iPD
LMNB1	5.44319	0.176902	0.298507	0.592622	0.553434	0.930019	Nonclassical Monocyte	Prodromal_iPD
PRRC1	10.8839	-0.0103791	0.165844	-0.0625834	0.950098	0.992919	Nonclassical Monocyte	Prodromal_iPD
FBN2	8.10239	-0.453264	0.402309	-1.12666	0.259888	0.816039	Nonclassical Monocyte	Prodromal_iPD
HINT1	131.833	0.157005	0.0879792	1.78457	0.0743314	0.647102	Nonclassical Monocyte	Prodromal_iPD
CDC42SE2	71.1248	0.0387056	0.114333	0.338534	0.734961	0.964428	Nonclassical Monocyte	Prodromal_iPD
RAPGEF6	24.3771	-0.216533	0.131487	-1.6468	0.0995988	0.694642	Nonclassical Monocyte	Prodromal_iPD
FNIP1	50.074	0.128996	0.109177	1.18153	0.237392	0.800719	Nonclassical Monocyte	Prodromal_iPD
MEIKIN	8.29392	-0.246829	0.280855	-0.878848	0.379484	0.884379	Nonclassical Monocyte	Prodromal_iPD
IRF1	190.632	0.102432	0.117934	0.868551	0.385093	0.88718	Nonclassical Monocyte	Prodromal_iPD
RAD50	19.181	-0.260736	0.126987	-2.05324	0.0400491	0.597908	Nonclassical Monocyte	Prodromal_iPD
UQCRQ	92.9605	0.226699	0.120654	1.87891	0.0602565	0.632402	Nonclassical Monocyte	Prodromal_iPD
AFF4	52.7705	0.018061	0.0919636	0.196393	0.844303	0.98551	Nonclassical Monocyte	Prodromal_iPD
ZCCHC10	9.72724	0.0677721	0.171486	0.395205	0.692692	0.959441	Nonclassical Monocyte	Prodromal_iPD
HSPA4	31.7257	-0.285985	0.119507	-2.39304	0.0167096	0.519391	Nonclassical Monocyte	Prodromal_iPD
VDAC1	67.4706	0.0883909	0.0868283	1.018	0.30868	0.851383	Nonclassical Monocyte	Prodromal_iPD
SKP1	146.681	0.0970732	0.0664365	1.46114	0.143976	0.733573	Nonclassical Monocyte	Prodromal_iPD
PPP2CA	58.0267	0.0694663	0.0817573	0.849664	0.395512	0.888548	Nonclassical Monocyte	Prodromal_iPD
UBE2B	91.8287	0.142585	0.0691997	2.06048	0.0393524	0.597908	Nonclassical Monocyte	Prodromal_iPD
CDKN2AIPNL	9.46409	-0.146666	0.174909	-0.838531	0.401733	0.89358	Nonclassical Monocyte	Prodromal_iPD
JADE2	13.6467	0.0486467	0.15234	0.319331	0.749476	0.96831	Nonclassical Monocyte	Prodromal_iPD
SAR1B	18.4215	-0.0197111	0.138197	-0.14263	0.886582	0.988739	Nonclassical Monocyte	Prodromal_iPD
SEC24A	8.11573	0.116231	0.194792	0.596693	0.550712	0.929719	Nonclassical Monocyte	Prodromal_iPD
CAMLG	26.6046	0.128302	0.113482	1.13059	0.258227	0.815261	Nonclassical Monocyte	Prodromal_iPD
DDX46	59.922	0.0668456	0.0920607	0.726104	0.467775	0.917138	Nonclassical Monocyte	Prodromal_iPD
TXNDC15	14.8996	-0.0860774	0.135377	-0.635835	0.524884	0.926944	Nonclassical Monocyte	Prodromal_iPD
PCBD2	18.0596	0.231122	0.154883	1.49224	0.135637	0.723048	Nonclassical Monocyte	Prodromal_iPD
H2AFY	146.55	0.043182	0.0670781	0.643757	0.519733	0.926944	Nonclassical Monocyte	Prodromal_iPD
TGFBI	75.4759	-0.112701	0.107405	-1.04931	0.294036	0.845514	Nonclassical Monocyte	Prodromal_iPD
SMAD5	11.3453	0.141196	0.167029	0.845343	0.39792	0.889527	Nonclassical Monocyte	Prodromal_iPD
HNRNPA0	83.1245	0.0146388	0.0844604	0.173321	0.862399	0.988739	Nonclassical Monocyte	Prodromal_iPD
FAM13B	46.68	0.055498	0.0851275	0.65194	0.51444	0.926944	Nonclassical Monocyte	Prodromal_iPD
BRD8	7.29633	-0.383918	0.227403	-1.68827	0.0913594	0.678957	Nonclassical Monocyte	Prodromal_iPD
FAM53C	14.5802	0.215711	0.151375	1.42501	0.154153	0.745448	Nonclassical Monocyte	Prodromal_iPD
KDM3B	39.3286	-0.00357819	0.1066	-0.0335665	0.973223	0.996107	Nonclassical Monocyte	Prodromal_iPD
EGR1	14.7984	-0.259791	0.547526	-0.474482	0.635156	0.946471	Nonclassical Monocyte	Prodromal_iPD
ETF1	31.2199	0.10061	0.109719	0.916983	0.359151	0.875578	Nonclassical Monocyte	Prodromal_iPD
HSPA9	37.139	0.0245612	0.0934783	0.262748	0.792745	0.976315	Nonclassical Monocyte	Prodromal_iPD
CTNNA1	57.054	-0.304697	0.105562	-2.88642	0.00389656	0.390277	Nonclassical Monocyte	Prodromal_iPD
SIL1	23.59	0.0795446	0.116862	0.680671	0.49608	0.92356	Nonclassical Monocyte	Prodromal_iPD
PAIP2	103.752	0.162027	0.0694448	2.33317	0.0196392	0.532793	Nonclassical Monocyte	Prodromal_iPD
TMEM173	11.8271	-0.173454	0.179906	-0.964134	0.334979	0.862179	Nonclassical Monocyte	Prodromal_iPD
UBE2D2	98.5439	0.189569	0.0691032	2.74327	0.00608302	0.426794	Nonclassical Monocyte	Prodromal_iPD
CXXC5	3.48838	0.244262	0.429495	0.568718	0.569548	0.932548	Nonclassical Monocyte	Prodromal_iPD
PURA	18.24	-0.0118139	0.140734	-0.0839451	0.9331	0.992919	Nonclassical Monocyte	Prodromal_iPD
CYSTM1	25.0575	-0.170976	0.114402	-1.49453	0.135038	0.723048	Nonclassical Monocyte	Prodromal_iPD
PFDN1	33.0254	-0.00638335	0.107086	-0.0596094	0.952467	0.992919	Nonclassical Monocyte	Prodromal_iPD
HBEGF	8.89029	0.0294346	0.292068	0.10078	0.919725	0.992825	Nonclassical Monocyte	Prodromal_iPD
ANKHD1	69.2683	-0.0127726	0.0808965	-0.157888	0.874545	0.988739	Nonclassical Monocyte	Prodromal_iPD
SRA1	41.6395	0.052447	0.113612	0.461633	0.644344	0.949632	Nonclassical Monocyte	Prodromal_iPD
EIF4EBP3	12.9241	0.169981	0.16378	1.03786	0.299334	0.849237	Nonclassical Monocyte	Prodromal_iPD
SLC35A4	15.6719	0.0145165	0.140358	0.103425	0.917626	0.992825	Nonclassical Monocyte	Prodromal_iPD
CD14	24.5781	-0.269548	0.337944	-0.797609	0.425097	0.905417	Nonclassical Monocyte	Prodromal_iPD
NDUFA2	79.1992	0.18431	0.119499	1.54236	0.122986	0.720505	Nonclassical Monocyte	Prodromal_iPD
TMCO6	7.85761	-0.237201	0.197884	-1.19869	0.230649	0.798353	Nonclassical Monocyte	Prodromal_iPD
IK	59.7433	-0.0890611	0.0863736	-1.03111	0.302487	0.849545	Nonclassical Monocyte	Prodromal_iPD
WDR55	11.6205	-0.085216	0.155844	-0.546803	0.584514	0.93714	Nonclassical Monocyte	Prodromal_iPD
HARS	13.9291	0.0148194	0.156565	0.0946536	0.92459	0.992825	Nonclassical Monocyte	Prodromal_iPD
HARS2	8.15974	0.0863185	0.188417	0.458126	0.646862	0.949632	Nonclassical Monocyte	Prodromal_iPD
ZMAT2	39.3943	0.0395303	0.0970248	0.407425	0.683696	0.959441	Nonclassical Monocyte	Prodromal_iPD
TAF7	28.9034	-0.238885	0.116021	-2.05898	0.0394962	0.597908	Nonclassical Monocyte	Prodromal_iPD
DIAPH1	87.4301	-0.0767739	0.0791908	-0.969479	0.332306	0.860816	Nonclassical Monocyte	Prodromal_iPD
HDAC3	22.4177	0.146078	0.118939	1.22818	0.219381	0.789042	Nonclassical Monocyte	Prodromal_iPD
RELL2	7.62919	0.0196716	0.199526	0.0985913	0.921463	0.992825	Nonclassical Monocyte	Prodromal_iPD
FCHSD1	8.33619	0.0211973	0.182229	0.116322	0.907397	0.991037	Nonclassical Monocyte	Prodromal_iPD
ARAP3	13.1828	-0.0677559	0.157637	-0.429821	0.667326	0.958233	Nonclassical Monocyte	Prodromal_iPD
DELE1	44.1924	0.00910849	0.102206	0.0891193	0.928987	0.992825	Nonclassical Monocyte	Prodromal_iPD
RNF14	11.1084	0.0641259	0.16947	0.378392	0.70514	0.960285	Nonclassical Monocyte	Prodromal_iPD
GNPDA1	13.7348	-0.122108	0.157953	-0.773062	0.439486	0.91055	Nonclassical Monocyte	Prodromal_iPD
NDFIP1	74.7962	0.0177097	0.0731704	0.242033	0.808755	0.980585	Nonclassical Monocyte	Prodromal_iPD
ARHGAP26	77.8855	-0.148597	0.106382	-1.39683	0.162466	0.75585	Nonclassical Monocyte	Prodromal_iPD
NR3C1	87.8278	0.0644413	0.0717428	0.898227	0.369065	0.878569	Nonclassical Monocyte	Prodromal_iPD
YIPF5	10.7652	-0.158289	0.17695	-0.894543	0.371031	0.878569	Nonclassical Monocyte	Prodromal_iPD
LARS	25.5205	0.0775162	0.120194	0.644923	0.518977	0.926944	Nonclassical Monocyte	Prodromal_iPD
RBM27	33.4974	0.261051	0.103895	2.51265	0.0119829	0.460435	Nonclassical Monocyte	Prodromal_iPD
TCERG1	30.4639	0.0438171	0.10724	0.40859	0.68284	0.959441	Nonclassical Monocyte	Prodromal_iPD
FBXO38	19.117	-0.00644552	0.1519	-0.0424326	0.966154	0.996036	Nonclassical Monocyte	Prodromal_iPD
ADRB2	11.169	-0.238824	0.231309	-1.03249	0.301843	0.849545	Nonclassical Monocyte	Prodromal_iPD
PCYOX1L	7.7836	-0.537731	0.196897	-2.73103	0.00631375	0.426794	Nonclassical Monocyte	Prodromal_iPD
CSNK1A1	81.8649	-0.0777834	0.0656447	-1.18492	0.236051	0.800719	Nonclassical Monocyte	Prodromal_iPD
PPARGC1B	27.5758	0.224848	0.136937	1.64199	0.100593	0.694961	Nonclassical Monocyte	Prodromal_iPD
HMGXB3	13.3803	0.230745	0.158044	1.46	0.144289	0.733573	Nonclassical Monocyte	Prodromal_iPD
CSF1R	297.135	-0.153664	0.0901369	-1.70478	0.088235	0.674933	Nonclassical Monocyte	Prodromal_iPD
TCOF1	10.7388	-0.112896	0.173052	-0.652382	0.514155	0.926944	Nonclassical Monocyte	Prodromal_iPD
CD74	2833.33	0.0242452	0.105373	0.230088	0.818023	0.981715	Nonclassical Monocyte	Prodromal_iPD
NDST1	6.25543	-0.206625	0.218098	-0.947397	0.343436	0.865143	Nonclassical Monocyte	Prodromal_iPD
RBM22	24.0941	-0.0199163	0.110127	-0.180849	0.856486	0.988739	Nonclassical Monocyte	Prodromal_iPD
DCTN4	26.8008	0.137769	0.118421	1.16338	0.244673	0.80676	Nonclassical Monocyte	Prodromal_iPD
SMIM3	6.60573	0.258263	0.21677	1.19142	0.233491	0.800408	Nonclassical Monocyte	Prodromal_iPD
TNIP1	47.7869	0.0337877	0.0963314	0.350744	0.72578	0.963821	Nonclassical Monocyte	Prodromal_iPD
ANXA6	21.0298	0.194743	0.203097	0.958864	0.337627	0.86285	Nonclassical Monocyte	Prodromal_iPD
CCDC69	52.6248	0.0233462	0.0982017	0.237737	0.812085	0.980585	Nonclassical Monocyte	Prodromal_iPD
GM2A	4.60306	-0.193511	0.336748	-0.574648	0.565529	0.931745	Nonclassical Monocyte	Prodromal_iPD
SLC36A1	8.85087	0.00123332	0.202211	0.0060992	0.995134	0.998828	Nonclassical Monocyte	Prodromal_iPD
ATOX1	51.1876	0.0753935	0.114601	0.657876	0.510618	0.926944	Nonclassical Monocyte	Prodromal_iPD
G3BP1	29.3588	-0.152779	0.117336	-1.30207	0.192893	0.771672	Nonclassical Monocyte	Prodromal_iPD
FAM114A2	6.93167	-0.431041	0.223776	-1.92621	0.0540777	0.614593	Nonclassical Monocyte	Prodromal_iPD
GALNT10	28.5879	0.0355252	0.127977	0.27759	0.781327	0.974224	Nonclassical Monocyte	Prodromal_iPD
SAP30L	20.9051	-0.0292501	0.119496	-0.244778	0.806628	0.980107	Nonclassical Monocyte	Prodromal_iPD
LARP1	35.5759	-0.125196	0.138953	-0.900999	0.367589	0.878082	Nonclassical Monocyte	Prodromal_iPD
CNOT8	29.9259	-0.0869922	0.0968109	-0.898579	0.368877	0.878569	Nonclassical Monocyte	Prodromal_iPD
MRPL22	17.9879	0.0412752	0.141292	0.292127	0.770189	0.973228	Nonclassical Monocyte	Prodromal_iPD
HAVCR2	14.6411	-0.264744	0.146228	-1.81049	0.0702201	0.640236	Nonclassical Monocyte	Prodromal_iPD
MED7	7.67064	0.000894886	0.191894	0.00466343	0.996279	0.998945	Nonclassical Monocyte	Prodromal_iPD
CYFIP2	93.2888	-0.177264	0.0889769	-1.99225	0.046344	0.611039	Nonclassical Monocyte	Prodromal_iPD
THG1L	10.0678	-0.000830073	0.180368	-0.00460211	0.996328	0.998945	Nonclassical Monocyte	Prodromal_iPD
CLINT1	51.9539	-0.0607909	0.0870741	-0.698151	0.485083	0.921798	Nonclassical Monocyte	Prodromal_iPD
RNF145	30.1754	0.306471	0.133512	2.29545	0.0217072	0.532793	Nonclassical Monocyte	Prodromal_iPD
UBLCP1	25.3759	-0.0889384	0.115299	-0.771373	0.440486	0.91055	Nonclassical Monocyte	Prodromal_iPD
TTC1	28.0259	0.0790543	0.100357	0.787734	0.430852	0.905417	Nonclassical Monocyte	Prodromal_iPD
PWWP2A	11.577	-0.0568449	0.16838	-0.337599	0.735665	0.964906	Nonclassical Monocyte	Prodromal_iPD
SLU7	28.4216	0.11161	0.106707	1.04595	0.295585	0.846872	Nonclassical Monocyte	Prodromal_iPD
CCNG1	20.5614	0.0713299	0.119466	0.59707	0.55046	0.929719	Nonclassical Monocyte	Prodromal_iPD
NUDCD2	14.1642	0.208484	0.170822	1.22047	0.222285	0.789638	Nonclassical Monocyte	Prodromal_iPD
MAT2B	47.8822	-0.118639	0.106968	-1.1091	0.267387	0.823935	Nonclassical Monocyte	Prodromal_iPD
RARS	13.392	0.10926	0.148712	0.734711	0.462516	0.917138	Nonclassical Monocyte	Prodromal_iPD
PANK3	9.29401	-0.179385	0.181821	-0.986605	0.323836	0.858709	Nonclassical Monocyte	Prodromal_iPD
DOCK2	213.816	0.0114842	0.0638376	0.179897	0.857234	0.988739	Nonclassical Monocyte	Prodromal_iPD
INSYN2B	12.3482	-0.154365	0.178608	-0.864267	0.387441	0.887435	Nonclassical Monocyte	Prodromal_iPD
LCP2	180.818	-0.0608773	0.0641631	-0.948789	0.342728	0.86488	Nonclassical Monocyte	Prodromal_iPD
KCNMB1	7.74017	-0.233686	0.221546	-1.05479	0.291519	0.84424	Nonclassical Monocyte	Prodromal_iPD
NPM1	139.544	0.0443161	0.0703386	0.63004	0.528669	0.926944	Nonclassical Monocyte	Prodromal_iPD
FBXW11	28.5872	-0.0648694	0.117214	-0.553426	0.579972	0.936105	Nonclassical Monocyte	Prodromal_iPD
STK10	197.496	-0.173015	0.0626168	-2.76307	0.00572601	0.419176	Nonclassical Monocyte	Prodromal_iPD
DUSP1	855.717	-0.333686	0.116404	-2.86662	0.00414877	0.394652	Nonclassical Monocyte	Prodromal_iPD
ERGIC1	73.1394	0.0324005	0.0891155	0.363578	0.716173	0.962128	Nonclassical Monocyte	Prodromal_iPD
ATP6V0E1	150.079	0.0654639	0.0745636	0.877961	0.379965	0.88474	Nonclassical Monocyte	Prodromal_iPD
CREBRF	36.894	0.00982313	0.105538	0.0930765	0.925843	0.992825	Nonclassical Monocyte	Prodromal_iPD
BOD1	6.69849	-0.211026	0.200481	-1.0526	0.292525	0.844882	Nonclassical Monocyte	Prodromal_iPD
CPEB4	21.7366	0.246626	0.150747	1.63602	0.101835	0.69538	Nonclassical Monocyte	Prodromal_iPD
SFXN1	5.03376	0.0446744	0.256045	0.174479	0.861489	0.988739	Nonclassical Monocyte	Prodromal_iPD
HRH2	61.6174	0.308053	0.121452	2.53641	0.0111995	0.453542	Nonclassical Monocyte	Prodromal_iPD
THOC3	11.1601	-0.0788055	0.198773	-0.396459	0.691766	0.959441	Nonclassical Monocyte	Prodromal_iPD
SIMC1	9.52173	0.139666	0.208152	0.670983	0.502231	0.9241	Nonclassical Monocyte	Prodromal_iPD
KIAA1191	7.83951	0.0225005	0.209606	0.107347	0.914514	0.992022	Nonclassical Monocyte	Prodromal_iPD
NOP16	6.90442	-0.277605	0.209483	-1.32519	0.185108	0.766168	Nonclassical Monocyte	Prodromal_iPD
HIGD2A	281.039	0.0954305	0.118802	0.803271	0.421818	0.905417	Nonclassical Monocyte	Prodromal_iPD
CLTB	63.0507	-0.0877605	0.0891101	-0.984854	0.324696	0.858709	Nonclassical Monocyte	Prodromal_iPD
FAF2	17.474	0.0747251	0.127472	0.586207	0.557736	0.931586	Nonclassical Monocyte	Prodromal_iPD
RNF44	26.9728	-0.0672929	0.108928	-0.617772	0.536726	0.929715	Nonclassical Monocyte	Prodromal_iPD
TSPAN17	7.21205	0.10841	0.212556	0.510029	0.610031	0.939733	Nonclassical Monocyte	Prodromal_iPD
HK3	143.913	-0.131132	0.0835333	-1.56981	0.116458	0.70687	Nonclassical Monocyte	Prodromal_iPD
UIMC1	17.2136	-0.0454826	0.136744	-0.332611	0.739428	0.965967	Nonclassical Monocyte	Prodromal_iPD
NSD1	53.2694	0.094457	0.0884271	1.06819	0.285435	0.838323	Nonclassical Monocyte	Prodromal_iPD
RAB24	136.893	0.0336587	0.0706119	0.476672	0.633596	0.946471	Nonclassical Monocyte	Prodromal_iPD
MXD3	49.8468	0.104568	0.116783	0.895411	0.370567	0.878569	Nonclassical Monocyte	Prodromal_iPD
PRELID1	362.388	0.239483	0.0754018	3.1761	0.00149272	0.33407	Nonclassical Monocyte	Prodromal_iPD
LMAN2	62.8312	0.039284	0.0825192	0.476058	0.634033	0.946471	Nonclassical Monocyte	Prodromal_iPD
RGS14	20.1657	-0.186474	0.136366	-1.36745	0.171484	0.762367	Nonclassical Monocyte	Prodromal_iPD
GRK6	90.7158	0.00724653	0.0875924	0.0827301	0.934066	0.992919	Nonclassical Monocyte	Prodromal_iPD
PRR7	6.03588	0.40002	0.266881	1.49887	0.133908	0.723048	Nonclassical Monocyte	Prodromal_iPD
PDLIM7	14.3106	-0.0625041	0.191631	-0.326169	0.744296	0.967333	Nonclassical Monocyte	Prodromal_iPD
DOK3	48.9889	-0.132528	0.110872	-1.19532	0.231963	0.798963	Nonclassical Monocyte	Prodromal_iPD
DDX41	13.974	0.125125	0.139592	0.89636	0.370061	0.878569	Nonclassical Monocyte	Prodromal_iPD
FAM193B	9.40928	0.0493517	0.203677	0.242304	0.808545	0.980585	Nonclassical Monocyte	Prodromal_iPD
TMED9	47.0209	0.0955776	0.0952356	1.00359	0.315576	0.852675	Nonclassical Monocyte	Prodromal_iPD
B4GALT7	8.67565	0.182408	0.195288	0.934045	0.350281	0.86865	Nonclassical Monocyte	Prodromal_iPD
RMND5B	15.237	0.283303	0.130138	2.17694	0.0294853	0.570979	Nonclassical Monocyte	Prodromal_iPD
NHP2	38.2617	0.20204	0.11594	1.74263	0.0813988	0.662344	Nonclassical Monocyte	Prodromal_iPD
HNRNPAB	42.8074	0.206668	0.113367	1.823	0.0683041	0.63837	Nonclassical Monocyte	Prodromal_iPD
PHYKPL	46.4317	0.0630718	0.12334	0.511365	0.609096	0.939733	Nonclassical Monocyte	Prodromal_iPD
CLK4	17.7925	-0.073817	0.12894	-0.57249	0.56699	0.931745	Nonclassical Monocyte	Prodromal_iPD
ZNF354A	6.26965	0.226744	0.213168	1.06369	0.287469	0.840203	Nonclassical Monocyte	Prodromal_iPD
RUFY1	27.4416	0.129864	0.113384	1.14535	0.252065	0.810885	Nonclassical Monocyte	Prodromal_iPD
HNRNPH1	44.6277	0.0887421	0.0883567	1.00436	0.315204	0.85237	Nonclassical Monocyte	Prodromal_iPD
CANX	92.9423	-0.0685689	0.0865787	-0.791984	0.42837	0.905417	Nonclassical Monocyte	Prodromal_iPD
MAML1	18.8934	0.0798669	0.140612	0.567995	0.570038	0.932548	Nonclassical Monocyte	Prodromal_iPD
MGAT4B	12.8567	-0.272992	0.171692	-1.59001	0.111832	0.705298	Nonclassical Monocyte	Prodromal_iPD
SQSTM1	104.546	0.0465396	0.0838853	0.5548	0.579032	0.936105	Nonclassical Monocyte	Prodromal_iPD
MRNIP	4.07224	-0.280116	0.264339	-1.05968	0.289289	0.841532	Nonclassical Monocyte	Prodromal_iPD
TBC1D9B	21.2118	0.269268	0.122124	2.20488	0.0274629	0.566788	Nonclassical Monocyte	Prodromal_iPD
RNF130	240.148	0.0452169	0.0542671	0.83323	0.404715	0.895012	Nonclassical Monocyte	Prodromal_iPD
MAPK9	15.0799	0.018466	0.139814	0.132075	0.894925	0.988739	Nonclassical Monocyte	Prodromal_iPD
CNOT6	10.0525	-0.0849443	0.172632	-0.492053	0.622682	0.942451	Nonclassical Monocyte	Prodromal_iPD
SCGB3A1	21.3669	0.783157	0.323531	2.42066	0.0154925	0.497348	Nonclassical Monocyte	Prodromal_iPD
MGAT1	97.4465	0.00159975	0.0971376	0.0164689	0.98686	0.998576	Nonclassical Monocyte	Prodromal_iPD
TRIM41	8.07522	-0.0325619	0.205316	-0.158594	0.873989	0.988739	Nonclassical Monocyte	Prodromal_iPD
RACK1	819.269	0.0555408	0.0585582	0.948471	0.34289	0.86501	Nonclassical Monocyte	Prodromal_iPD
TRIM52	6.51557	-0.187047	0.220605	-0.84788	0.396505	0.889111	Nonclassical Monocyte	Prodromal_iPD
DUSP22	28.4902	0.0889098	0.105393	0.843605	0.39889	0.890681	Nonclassical Monocyte	Prodromal_iPD
EXOC2	20.5489	0.0488454	0.141381	0.345487	0.729728	0.964152	Nonclassical Monocyte	Prodromal_iPD
GMDS	23.6701	-0.148201	0.143011	-1.03629	0.300066	0.849545	Nonclassical Monocyte	Prodromal_iPD
WRNIP1	16.1198	0.0978629	0.133617	0.732412	0.463917	0.917138	Nonclassical Monocyte	Prodromal_iPD
SERPINB1	120.229	-0.0979269	0.0999937	-0.979332	0.327416	0.860295	Nonclassical Monocyte	Prodromal_iPD
SERPINB9	40.4895	-0.222129	0.187963	-1.18177	0.237296	0.800719	Nonclassical Monocyte	Prodromal_iPD
SERPINB6	53.5382	0.111915	0.0985165	1.136	0.255955	0.813575	Nonclassical Monocyte	Prodromal_iPD
NQO2	18.8844	0.0389162	0.234854	0.165704	0.86839	0.988739	Nonclassical Monocyte	Prodromal_iPD
RIPK1	22.6537	-0.0554244	0.124063	-0.446745	0.655059	0.951983	Nonclassical Monocyte	Prodromal_iPD
PSMG4	18.6863	0.216076	0.133031	1.62425	0.104323	0.698011	Nonclassical Monocyte	Prodromal_iPD
PRPF4B	45.0165	0.1257	0.106768	1.17733	0.239065	0.802257	Nonclassical Monocyte	Prodromal_iPD
ECI2	10.8473	0.0352225	0.168543	0.208982	0.834463	0.984923	Nonclassical Monocyte	Prodromal_iPD
CDYL	25.5862	0.034677	0.141617	0.244865	0.806561	0.980107	Nonclassical Monocyte	Prodromal_iPD
LYRM4	11.2871	-0.172119	0.175733	-0.979437	0.327364	0.860295	Nonclassical Monocyte	Prodromal_iPD
FARS2	19.065	-0.00888424	0.140089	-0.0634186	0.949433	0.992919	Nonclassical Monocyte	Prodromal_iPD
F13A1	2.17546	-0.366611	0.509681	-0.719296	0.471959	0.917138	Nonclassical Monocyte	Prodromal_iPD
LY86	34.4632	0.0285805	0.175121	0.163204	0.870357	0.988739	Nonclassical Monocyte	Prodromal_iPD
RREB1	25.6236	0.0136461	0.115734	0.11791	0.906139	0.991037	Nonclassical Monocyte	Prodromal_iPD
SSR1	37.0159	0.00208919	0.106477	0.019621	0.984346	0.99832	Nonclassical Monocyte	Prodromal_iPD
RIOK1	7.09824	-0.0738493	0.202883	-0.363999	0.715859	0.962128	Nonclassical Monocyte	Prodromal_iPD
SNRNP48	6.42038	0.00144143	0.235383	0.00612378	0.995114	0.998828	Nonclassical Monocyte	Prodromal_iPD
BLOC1S5	5.84294	-0.00889387	0.225472	-0.0394455	0.968535	0.996107	Nonclassical Monocyte	Prodromal_iPD
EEF1E1	12.5657	-0.00432812	0.166018	-0.0260701	0.979201	0.997151	Nonclassical Monocyte	Prodromal_iPD
SLC35B3	8.91945	0.107147	0.179053	0.598409	0.549567	0.929719	Nonclassical Monocyte	Prodromal_iPD
GCNT2	4.97137	0.294883	0.292672	1.00755	0.313669	0.85231	Nonclassical Monocyte	Prodromal_iPD
PAK1IP1	6.26325	-0.256671	0.208941	-1.22844	0.219283	0.789042	Nonclassical Monocyte	Prodromal_iPD
TMEM14C	41.22	0.160286	0.13073	1.22608	0.220167	0.789042	Nonclassical Monocyte	Prodromal_iPD
TMEM14B	56.7014	0.19166	0.0860185	2.22812	0.0258724	0.558287	Nonclassical Monocyte	Prodromal_iPD
NEDD9	100.004	-0.0921151	0.103298	-0.891743	0.372531	0.879715	Nonclassical Monocyte	Prodromal_iPD
TMEM170B	27.6991	-0.0865438	0.117013	-0.739609	0.459537	0.917061	Nonclassical Monocyte	Prodromal_iPD
HIVEP1	29.0001	0.097278	0.134621	0.722607	0.469922	0.917138	Nonclassical Monocyte	Prodromal_iPD
PHACTR1	8.51782	-0.0552136	0.27792	-0.198668	0.842523	0.98551	Nonclassical Monocyte	Prodromal_iPD
TBC1D7	9.39315	-0.0726288	0.184108	-0.39449	0.693219	0.959499	Nonclassical Monocyte	Prodromal_iPD
GFOD1	19.8861	0.128939	0.142599	0.904203	0.365888	0.877714	Nonclassical Monocyte	Prodromal_iPD
SIRT5	5.85614	-0.328955	0.240104	-1.37005	0.170671	0.762026	Nonclassical Monocyte	Prodromal_iPD
NOL7	58.2044	0.266341	0.0879473	3.02841	0.00245844	0.341014	Nonclassical Monocyte	Prodromal_iPD
RANBP9	27.2462	0.0298987	0.108326	0.276006	0.782543	0.974224	Nonclassical Monocyte	Prodromal_iPD
MCUR1	15.1195	-0.0216345	0.154671	-0.139874	0.888759	0.988739	Nonclassical Monocyte	Prodromal_iPD
CD83	126.249	-0.184343	0.184151	-1.00104	0.316807	0.854237	Nonclassical Monocyte	Prodromal_iPD
JARID2	52.8424	-0.0472491	0.114021	-0.41439	0.678588	0.959332	Nonclassical Monocyte	Prodromal_iPD
DTNBP1	23.5547	-0.0682531	0.125486	-0.543908	0.586505	0.937529	Nonclassical Monocyte	Prodromal_iPD
MYLIP	15.3254	-0.0101257	0.177006	-0.0572055	0.954382	0.993181	Nonclassical Monocyte	Prodromal_iPD
ATXN1	30.5407	-0.0574941	0.143031	-0.40197	0.687706	0.959441	Nonclassical Monocyte	Prodromal_iPD
NUP153	16.5883	-0.0741937	0.138647	-0.535128	0.592561	0.939136	Nonclassical Monocyte	Prodromal_iPD
KIF13A	22.7453	0.33685	0.151442	2.22428	0.0261293	0.560186	Nonclassical Monocyte	Prodromal_iPD
TPMT	25.6546	0.0678204	0.13544	0.500742	0.616553	0.941415	Nonclassical Monocyte	Prodromal_iPD
KDM1B	83.5001	0.0918338	0.0888702	1.03335	0.301441	0.849545	Nonclassical Monocyte	Prodromal_iPD
DEK	89.1984	0.168322	0.077117	2.18269	0.0290587	0.570979	Nonclassical Monocyte	Prodromal_iPD
RNF144B	140.77	-0.0793431	0.16227	-0.488958	0.624872	0.942878	Nonclassical Monocyte	Prodromal_iPD
MBOAT1	25.978	-0.0295471	0.11432	-0.25846	0.796052	0.976315	Nonclassical Monocyte	Prodromal_iPD
E2F3	12.786	-0.18644	0.171353	-1.08805	0.276573	0.830728	Nonclassical Monocyte	Prodromal_iPD
CDKAL1	36.6183	0.0637638	0.114038	0.559144	0.576063	0.93558	Nonclassical Monocyte	Prodromal_iPD
SOX4	49.3034	0.421045	0.150941	2.78947	0.00527947	0.413293	Nonclassical Monocyte	Prodromal_iPD
MRS2	7.25077	0.0786794	0.208551	0.377268	0.705975	0.960285	Nonclassical Monocyte	Prodromal_iPD
TDP2	15.0356	0.00890192	0.138697	0.0641826	0.948825	0.992919	Nonclassical Monocyte	Prodromal_iPD
ACOT13	6.04677	0.124831	0.253061	0.493285	0.621811	0.941552	Nonclassical Monocyte	Prodromal_iPD
RIPOR2	163.608	-0.20355	0.116641	-1.74509	0.0809684	0.662344	Nonclassical Monocyte	Prodromal_iPD
CARMIL1	14.4922	-0.357819	0.223088	-1.60394	0.108728	0.704438	Nonclassical Monocyte	Prodromal_iPD
TRIM38	54.9582	-0.0899202	0.0914598	-0.983166	0.325526	0.859395	Nonclassical Monocyte	Prodromal_iPD
HIST1H1C	21.841	-0.137041	0.172651	-0.793746	0.427343	0.905417	Nonclassical Monocyte	Prodromal_iPD
HIST1H4C	16.4015	0.424241	0.181314	2.33981	0.0192933	0.53202	Nonclassical Monocyte	Prodromal_iPD
HIST1H2BC	5.82584	-0.00839089	0.280566	-0.029907	0.976141	0.996295	Nonclassical Monocyte	Prodromal_iPD
HIST1H2AC	10.5144	0.128753	0.217746	0.591296	0.554322	0.930019	Nonclassical Monocyte	Prodromal_iPD
HIST1H1E	98.7177	-0.110502	0.213826	-0.516787	0.605305	0.939733	Nonclassical Monocyte	Prodromal_iPD
HIST1H3D	6.54796	0.0438676	0.308723	0.142094	0.887006	0.988739	Nonclassical Monocyte	Prodromal_iPD
HIST1H1D	29.4117	-0.0755284	0.202297	-0.373355	0.708884	0.961385	Nonclassical Monocyte	Prodromal_iPD
BTN3A2	25.4374	-0.117843	0.183789	-0.641183	0.521404	0.926944	Nonclassical Monocyte	Prodromal_iPD
BTN3A1	13.0874	-0.259879	0.165125	-1.57383	0.115526	0.70687	Nonclassical Monocyte	Prodromal_iPD
BTN3A3	13.0976	-0.136458	0.18589	-0.734077	0.462902	0.917138	Nonclassical Monocyte	Prodromal_iPD
BTN2A1	14.4526	-0.365218	0.137928	-2.64789	0.0080996	0.443853	Nonclassical Monocyte	Prodromal_iPD
HMGN4	27.6103	0.0952975	0.119209	0.799418	0.424048	0.905417	Nonclassical Monocyte	Prodromal_iPD
ABT1	20.0059	0.0091931	0.118418	0.0776327	0.93812	0.992919	Nonclassical Monocyte	Prodromal_iPD
ZNF322	6.22484	-0.214272	0.217506	-0.985129	0.324561	0.858709	Nonclassical Monocyte	Prodromal_iPD
HIST1H2BK	11.9573	0.142323	0.173847	0.818666	0.412977	0.901323	Nonclassical Monocyte	Prodromal_iPD
ZSCAN16	8.88952	-0.321466	0.215394	-1.49245	0.135581	0.723048	Nonclassical Monocyte	Prodromal_iPD
ZKSCAN8	8.7658	-0.176501	0.174403	-1.01203	0.311522	0.85231	Nonclassical Monocyte	Prodromal_iPD
TRIM27	29.7297	-0.00127507	0.113345	-0.0112494	0.991024	0.998828	Nonclassical Monocyte	Prodromal_iPD
GABBR1	21.8126	-0.17329	0.139636	-1.24101	0.214601	0.787655	Nonclassical Monocyte	Prodromal_iPD
HLA-F	113.455	0.138764	0.0913455	1.51911	0.128734	0.722091	Nonclassical Monocyte	Prodromal_iPD
HLA-G	10.9334	0.77672	0.992489	0.782599	0.433863	0.907101	Nonclassical Monocyte	Prodromal_iPD
HLA-A	991.905	0.0659341	0.10444	0.631313	0.527836	0.926944	Nonclassical Monocyte	Prodromal_iPD
ZNRD1	18.9546	-0.38616	0.138075	-2.79673	0.00516222	0.413293	Nonclassical Monocyte	Prodromal_iPD
PPP1R11	40.2283	-0.142052	0.0938707	-1.51327	0.13021	0.723048	Nonclassical Monocyte	Prodromal_iPD
TRIM26	23.6277	-0.0957932	0.121118	-0.790911	0.428996	0.905417	Nonclassical Monocyte	Prodromal_iPD
HLA-E	774.526	0.031871	0.0504414	0.631842	0.52749	0.926944	Nonclassical Monocyte	Prodromal_iPD
GNL1	14.8065	-0.056951	0.150182	-0.379212	0.70453	0.960285	Nonclassical Monocyte	Prodromal_iPD
PRR3	7.41761	0.229358	0.192862	1.18923	0.234349	0.800436	Nonclassical Monocyte	Prodromal_iPD
ABCF1	16.826	-0.0514972	0.148476	-0.346838	0.728713	0.963821	Nonclassical Monocyte	Prodromal_iPD
PPP1R10	19.4111	-0.0752392	0.189867	-0.396273	0.691903	0.959441	Nonclassical Monocyte	Prodromal_iPD
MRPS18B	26.332	0.00295515	0.11732	0.0251888	0.979904	0.997319	Nonclassical Monocyte	Prodromal_iPD
DHX16	11.945	-0.0996579	0.161747	-0.616133	0.537807	0.929719	Nonclassical Monocyte	Prodromal_iPD
PPP1R18	73.6513	-0.0596059	0.0740721	-0.804701	0.420992	0.905417	Nonclassical Monocyte	Prodromal_iPD
NRM	3.46642	0.207235	0.309845	0.668835	0.5036	0.924461	Nonclassical Monocyte	Prodromal_iPD
TUBB	154.902	0.0117766	0.0818151	0.143942	0.885547	0.988739	Nonclassical Monocyte	Prodromal_iPD
FLOT1	18.5525	-0.0518549	0.182397	-0.284297	0.776183	0.974224	Nonclassical Monocyte	Prodromal_iPD
IER3	6.65807	0.373403	0.363803	1.02639	0.304708	0.851034	Nonclassical Monocyte	Prodromal_iPD
HLA-C	1509.91	-0.117059	0.163971	-0.713901	0.475289	0.91947	Nonclassical Monocyte	Prodromal_iPD
HLA-B	2149.18	0.0286184	0.123715	0.231325	0.817063	0.981715	Nonclassical Monocyte	Prodromal_iPD
MICB	6.53013	0.189821	0.211996	0.895398	0.370575	0.878569	Nonclassical Monocyte	Prodromal_iPD
DDX39B	71.5302	-0.0474133	0.073815	-0.642326	0.520661	0.926944	Nonclassical Monocyte	Prodromal_iPD
NFKBIL1	10.3166	0.109074	0.183425	0.594651	0.552077	0.929719	Nonclassical Monocyte	Prodromal_iPD
TNF	36.7963	0.361142	0.194451	1.85724	0.0632772	0.63555	Nonclassical Monocyte	Prodromal_iPD
LTB	86.4482	-0.0328751	0.102981	-0.319236	0.749548	0.96831	Nonclassical Monocyte	Prodromal_iPD
LST1	1838.04	0.215041	0.0918336	2.34163	0.0191996	0.53202	Nonclassical Monocyte	Prodromal_iPD
AIF1	1568.44	0.180371	0.0975859	1.84833	0.0645544	0.638172	Nonclassical Monocyte	Prodromal_iPD
PRRC2A	31.7142	-0.00286837	0.106063	-0.027044	0.978425	0.996778	Nonclassical Monocyte	Prodromal_iPD
BAG6	50.2832	0.0533044	0.101164	0.526911	0.598256	0.939733	Nonclassical Monocyte	Prodromal_iPD
GPANK1	9.58326	-0.227386	0.172128	-1.32103	0.186492	0.766168	Nonclassical Monocyte	Prodromal_iPD
CSNK2B	138.37	0.0722365	0.071561	1.00944	0.312764	0.85231	Nonclassical Monocyte	Prodromal_iPD
ABHD16A	21.9967	0.0372044	0.114299	0.325501	0.744802	0.967333	Nonclassical Monocyte	Prodromal_iPD
DDAH2	30.2842	0.122087	0.104651	1.16662	0.243365	0.806672	Nonclassical Monocyte	Prodromal_iPD
CLIC1	369.525	-0.0159561	0.0631006	-0.252867	0.800371	0.978203	Nonclassical Monocyte	Prodromal_iPD
VARS	9.66426	0.118087	0.179342	0.658444	0.510253	0.926944	Nonclassical Monocyte	Prodromal_iPD
LSM2	15.44	-0.0549764	0.159247	-0.345227	0.729924	0.964152	Nonclassical Monocyte	Prodromal_iPD
HSPA1A	43.9565	-0.87522	0.274377	-3.18984	0.0014235	0.331708	Nonclassical Monocyte	Prodromal_iPD
HSPA1B	5.8434	0.125098	0.458962	0.272568	0.785186	0.974224	Nonclassical Monocyte	Prodromal_iPD
NEU1	18.3385	-0.258245	0.174708	-1.47815	0.139367	0.727352	Nonclassical Monocyte	Prodromal_iPD
EHMT2	13.9465	0.0199397	0.143637	0.138821	0.889592	0.988739	Nonclassical Monocyte	Prodromal_iPD
C2	8.62316	-0.209077	0.273118	-0.765521	0.443961	0.912362	Nonclassical Monocyte	Prodromal_iPD
NELFE	32.5682	-0.0352441	0.114066	-0.308981	0.757336	0.968366	Nonclassical Monocyte	Prodromal_iPD
SKIV2L	12.5533	0.00206046	0.151463	0.0136037	0.989146	0.998828	Nonclassical Monocyte	Prodromal_iPD
DXO	5.4417	0.275079	0.231854	1.18643	0.235451	0.800436	Nonclassical Monocyte	Prodromal_iPD
STK19	10.023	-0.198624	0.180549	-1.10012	0.271282	0.825097	Nonclassical Monocyte	Prodromal_iPD
ATF6B	43.9714	0.127332	0.0872737	1.459	0.144566	0.733573	Nonclassical Monocyte	Prodromal_iPD
AGPAT1	12.1765	-0.0522346	0.155034	-0.336924	0.736174	0.965255	Nonclassical Monocyte	Prodromal_iPD
RNF5	27.7967	0.0795065	0.112717	0.705366	0.480582	0.920185	Nonclassical Monocyte	Prodromal_iPD
PBX2	28.5669	-0.0666053	0.105497	-0.63135	0.527812	0.926944	Nonclassical Monocyte	Prodromal_iPD
GPSM3	211.99	0.0363142	0.0680811	0.533397	0.593759	0.939136	Nonclassical Monocyte	Prodromal_iPD
NOTCH4	8.20527	-0.349369	0.206501	-1.69185	0.0906746	0.67799	Nonclassical Monocyte	Prodromal_iPD
HLA-DRA	967.122	-0.000645942	0.118236	-0.00546316	0.995641	0.998828	Nonclassical Monocyte	Prodromal_iPD
HLA-DRB5	256.086	-0.482108	0.497001	-0.970033	0.33203	0.860816	Nonclassical Monocyte	Prodromal_iPD
HLA-DRB1	850.692	0.115792	0.11131	1.04027	0.298215	0.848669	Nonclassical Monocyte	Prodromal_iPD
HLA-DQA1	152.734	-0.380025	0.362979	-1.04696	0.295117	0.84645	Nonclassical Monocyte	Prodromal_iPD
HLA-DQB1	142.533	0.0970112	0.354994	0.273276	0.784641	0.974224	Nonclassical Monocyte	Prodromal_iPD
HLA-DQA2	8.445	-0.215037	0.87666	-0.245291	0.806231	0.980107	Nonclassical Monocyte	Prodromal_iPD
TAP2	42.3722	-0.163614	0.118756	-1.37773	0.168287	0.759355	Nonclassical Monocyte	Prodromal_iPD
PSMB8	155.939	-0.0655591	0.0696533	-0.94122	0.346592	0.865983	Nonclassical Monocyte	Prodromal_iPD
PSMB9	226.574	0.202924	0.106058	1.91333	0.0557057	0.621475	Nonclassical Monocyte	Prodromal_iPD
TAP1	29.3507	0.0984582	0.136199	0.722898	0.469742	0.917138	Nonclassical Monocyte	Prodromal_iPD
HLA-DMB	34.6602	-0.0946294	0.155593	-0.608184	0.543065	0.929719	Nonclassical Monocyte	Prodromal_iPD
HLA-DMA	78.1505	-0.0916875	0.137459	-0.667016	0.504762	0.924461	Nonclassical Monocyte	Prodromal_iPD
BRD2	47.3141	0.0468155	0.0928441	0.504237	0.614095	0.940489	Nonclassical Monocyte	Prodromal_iPD
HLA-DPA1	895.966	0.115907	0.122729	0.944414	0.344958	0.865767	Nonclassical Monocyte	Prodromal_iPD
HLA-DPB1	461.199	0.0793151	0.143687	0.552	0.580948	0.93626	Nonclassical Monocyte	Prodromal_iPD
RXRB	9.06694	-0.202472	0.193295	-1.04748	0.29488	0.84645	Nonclassical Monocyte	Prodromal_iPD
SLC39A7	10.2696	-0.100557	0.167523	-0.600258	0.548334	0.929719	Nonclassical Monocyte	Prodromal_iPD
RING1	16.3786	0.190101	0.133034	1.42897	0.153013	0.743755	Nonclassical Monocyte	Prodromal_iPD
VPS52	8.30474	-0.316306	0.187406	-1.68782	0.0914464	0.678957	Nonclassical Monocyte	Prodromal_iPD
B3GALT4	13.5355	-0.244622	0.158012	-1.54812	0.121593	0.71828	Nonclassical Monocyte	Prodromal_iPD
WDR46	14.76	-0.131217	0.143251	-0.915989	0.359673	0.875829	Nonclassical Monocyte	Prodromal_iPD
PFDN6	28.6593	-0.00888015	0.129591	-0.0685243	0.945368	0.992919	Nonclassical Monocyte	Prodromal_iPD
RGL2	8.23323	-0.106526	0.193697	-0.549963	0.582345	0.936654	Nonclassical Monocyte	Prodromal_iPD
TAPBP	76.4315	0.119344	0.0794264	1.50257	0.132951	0.723048	Nonclassical Monocyte	Prodromal_iPD
ZBTB22	6.6014	0.0472634	0.212403	0.222518	0.823911	0.982628	Nonclassical Monocyte	Prodromal_iPD
DAXX	14.4965	-0.29894	0.154607	-1.93355	0.0531691	0.614593	Nonclassical Monocyte	Prodromal_iPD
PHF1	9.7231	-0.0480123	0.197094	-0.243602	0.807539	0.980539	Nonclassical Monocyte	Prodromal_iPD
CUTA	47.4726	0.121361	0.0959649	1.26464	0.205999	0.780009	Nonclassical Monocyte	Prodromal_iPD
BAK1	12.7787	0.216989	0.156977	1.3823	0.16688	0.758437	Nonclassical Monocyte	Prodromal_iPD
UQCC2	21.4276	0.187092	0.156044	1.19897	0.230539	0.798353	Nonclassical Monocyte	Prodromal_iPD
LEMD2	14.3565	0.0091566	0.149357	0.0613069	0.951115	0.992919	Nonclassical Monocyte	Prodromal_iPD
HMGA1	22.0376	0.0448764	0.136063	0.329821	0.741536	0.966464	Nonclassical Monocyte	Prodromal_iPD
SMIM29	16.1071	0.121955	0.131951	0.924241	0.355361	0.87032	Nonclassical Monocyte	Prodromal_iPD
NUDT3	54.2598	-0.0602462	0.0748801	-0.80457	0.421068	0.905417	Nonclassical Monocyte	Prodromal_iPD
SNRPC	61.8037	0.210974	0.0902049	2.33883	0.0193441	0.53202	Nonclassical Monocyte	Prodromal_iPD
UHRF1BP1	21.5702	-0.301404	0.140708	-2.14205	0.0321894	0.570979	Nonclassical Monocyte	Prodromal_iPD
TAF11	14.1344	0.14203	0.142888	0.993996	0.320225	0.856082	Nonclassical Monocyte	Prodromal_iPD
ANKS1A	35.4636	-0.0162857	0.140545	-0.115875	0.907752	0.991037	Nonclassical Monocyte	Prodromal_iPD
ZNF76	9.42884	0.0611583	0.175508	0.348465	0.727491	0.963821	Nonclassical Monocyte	Prodromal_iPD
DEF6	25.1955	0.0886335	0.123396	0.718288	0.47258	0.917138	Nonclassical Monocyte	Prodromal_iPD
PPARD	6.36368	0.0151925	0.227526	0.0667726	0.946763	0.992919	Nonclassical Monocyte	Prodromal_iPD
FKBP5	40.0204	0.181677	0.235402	0.771772	0.440249	0.91055	Nonclassical Monocyte	Prodromal_iPD
SRPK1	12.5407	-0.0158718	0.163563	-0.0970377	0.922696	0.992825	Nonclassical Monocyte	Prodromal_iPD
MAPK14	38.291	-0.0322203	0.105011	-0.306828	0.758974	0.968878	Nonclassical Monocyte	Prodromal_iPD
KCTD20	24.787	0.12747	0.116333	1.09574	0.273194	0.826547	Nonclassical Monocyte	Prodromal_iPD
STK38	95.144	-0.0722591	0.0805615	-0.896943	0.36975	0.878569	Nonclassical Monocyte	Prodromal_iPD
SRSF3	81.7706	0.122999	0.076957	1.59828	0.109981	0.704661	Nonclassical Monocyte	Prodromal_iPD
CDKN1A	84.5385	-0.125282	0.235003	-0.533108	0.593959	0.939136	Nonclassical Monocyte	Prodromal_iPD
MTCH1	59.9552	0.136295	0.0869096	1.56824	0.116824	0.70687	Nonclassical Monocyte	Prodromal_iPD
FGD2	68.4546	0.011622	0.101839	0.114122	0.909141	0.991565	Nonclassical Monocyte	Prodromal_iPD
PIM1	9.05494	0.214319	0.222897	0.961513	0.336294	0.862372	Nonclassical Monocyte	Prodromal_iPD
CMTR1	10.7253	-0.0852971	0.165598	-0.515086	0.606493	0.939733	Nonclassical Monocyte	Prodromal_iPD
CCDC167	4.66932	0.428771	0.260767	1.64427	0.100121	0.694642	Nonclassical Monocyte	Prodromal_iPD
ZFAND3	107.091	0.0893746	0.087682	1.0193	0.308059	0.851383	Nonclassical Monocyte	Prodromal_iPD
BTBD9	70.4406	-0.0612994	0.107557	-0.569925	0.568728	0.932172	Nonclassical Monocyte	Prodromal_iPD
GLO1	19.5047	0.311258	0.134444	2.31515	0.0206046	0.532793	Nonclassical Monocyte	Prodromal_iPD
SAYSD1	5.2718	0.025739	0.243377	0.105758	0.915774	0.992536	Nonclassical Monocyte	Prodromal_iPD
OARD1	15.0979	-0.0220533	0.147229	-0.149789	0.880931	0.988739	Nonclassical Monocyte	Prodromal_iPD
NFYA	5.45957	-0.0445323	0.236476	-0.188316	0.850629	0.987474	Nonclassical Monocyte	Prodromal_iPD
TREM1	10.75	-0.770732	0.270599	-2.84825	0.00439611	0.395801	Nonclassical Monocyte	Prodromal_iPD
TFEB	24.9889	-0.0335549	0.124782	-0.268908	0.788001	0.974605	Nonclassical Monocyte	Prodromal_iPD
TOMM6	146.374	0.111193	0.0900851	1.23431	0.217086	0.788505	Nonclassical Monocyte	Prodromal_iPD
USP49	4.26035	0.255912	0.276934	0.924091	0.355439	0.87032	Nonclassical Monocyte	Prodromal_iPD
CCND3	107.554	-0.0419457	0.105032	-0.399361	0.689628	0.959441	Nonclassical Monocyte	Prodromal_iPD
TAF8	12.6018	0.140532	0.163514	0.859448	0.390094	0.8876	Nonclassical Monocyte	Prodromal_iPD
MRPS10	17.2528	0.318673	0.156438	2.03706	0.0416445	0.602581	Nonclassical Monocyte	Prodromal_iPD
TRERF1	8.58979	-0.168533	0.22418	-0.751775	0.452186	0.915847	Nonclassical Monocyte	Prodromal_iPD
UBR2	54.4078	0.0367499	0.0956611	0.384168	0.700854	0.960271	Nonclassical Monocyte	Prodromal_iPD
TBCC	15.784	0.144623	0.134441	1.07573	0.282047	0.836633	Nonclassical Monocyte	Prodromal_iPD
BICRAL	27.5654	0.051038	0.108692	0.469567	0.638665	0.947115	Nonclassical Monocyte	Prodromal_iPD
CNPY3	146.085	0.0958737	0.0645142	1.48609	0.137256	0.724965	Nonclassical Monocyte	Prodromal_iPD
PEX6	9.01378	-0.0515794	0.197703	-0.260893	0.794175	0.976315	Nonclassical Monocyte	Prodromal_iPD
PPP2R5D	6.6613	0.0553549	0.210883	0.262491	0.792943	0.976315	Nonclassical Monocyte	Prodromal_iPD
MEA1	43.226	0.154554	0.0976707	1.58239	0.113559	0.70687	Nonclassical Monocyte	Prodromal_iPD
KLHDC3	19.9686	-0.14583	0.123046	-1.18517	0.235951	0.800719	Nonclassical Monocyte	Prodromal_iPD
RRP36	23.1333	0.0173656	0.123136	0.141028	0.887848	0.988739	Nonclassical Monocyte	Prodromal_iPD
MRPL2	12.9614	0.0548497	0.164836	0.332753	0.739321	0.965967	Nonclassical Monocyte	Prodromal_iPD
SRF	9.90852	0.182364	0.178206	1.02333	0.306151	0.851034	Nonclassical Monocyte	Prodromal_iPD
DNPH1	25.7669	0.238364	0.184866	1.28939	0.197263	0.773537	Nonclassical Monocyte	Prodromal_iPD
ZNF318	10.6673	0.100659	0.169425	0.594122	0.552431	0.929978	Nonclassical Monocyte	Prodromal_iPD
ABCC10	5.26491	0.0512486	0.236595	0.216609	0.828513	0.98355	Nonclassical Monocyte	Prodromal_iPD
TJAP1	5.95477	-0.400151	0.218865	-1.8283	0.0675038	0.63837	Nonclassical Monocyte	Prodromal_iPD
POLR1C	5.9526	0.0286578	0.216494	0.132372	0.89469	0.988739	Nonclassical Monocyte	Prodromal_iPD
YIPF3	36.2833	0.0346137	0.0946804	0.365584	0.714675	0.962128	Nonclassical Monocyte	Prodromal_iPD
XPO5	6.59478	0.396128	0.222197	1.78278	0.0746222	0.647102	Nonclassical Monocyte	Prodromal_iPD
GTPBP2	6.11028	0.0172618	0.228167	0.0756543	0.939694	0.992919	Nonclassical Monocyte	Prodromal_iPD
MAD2L1BP	8.56633	0.356114	0.213171	1.67056	0.0948091	0.688648	Nonclassical Monocyte	Prodromal_iPD
MRPS18A	8.05067	-0.163664	0.191477	-0.854744	0.392693	0.888013	Nonclassical Monocyte	Prodromal_iPD
MRPL14	28.7061	0.249556	0.127075	1.96385	0.0495478	0.611039	Nonclassical Monocyte	Prodromal_iPD
SLC29A1	18.9937	-0.309638	0.169776	-1.82381	0.0681814	0.63837	Nonclassical Monocyte	Prodromal_iPD
HSP90AB1	237.379	-0.107744	0.0985255	-1.09356	0.274146	0.828012	Nonclassical Monocyte	Prodromal_iPD
NFKBIE	10.3643	0.11459	0.187958	0.609657	0.542089	0.929719	Nonclassical Monocyte	Prodromal_iPD
CDC5L	26.9087	-0.0245501	0.123451	-0.198865	0.842368	0.98551	Nonclassical Monocyte	Prodromal_iPD
SUPT3H	7.88022	-0.0282819	0.228267	-0.123898	0.901396	0.991037	Nonclassical Monocyte	Prodromal_iPD
CD2AP	10.836	0.289507	0.192023	1.50767	0.13164	0.723048	Nonclassical Monocyte	Prodromal_iPD
MMUT	6.47723	-0.167263	0.203859	-0.820484	0.41194	0.900064	Nonclassical Monocyte	Prodromal_iPD
MCM3	7.00498	-0.549228	0.20277	-2.70862	0.00675634	0.426794	Nonclassical Monocyte	Prodromal_iPD
TRAM2	5.40255	-0.0955532	0.238207	-0.401134	0.688321	0.959441	Nonclassical Monocyte	Prodromal_iPD
GSTA4	8.90171	-0.299216	0.300538	-0.9956	0.319444	0.855421	Nonclassical Monocyte	Prodromal_iPD
FBXO9	30.6663	0.0108969	0.106862	0.101972	0.918779	0.992825	Nonclassical Monocyte	Prodromal_iPD
ELOVL5	29.6609	-0.26838	0.109191	-2.45789	0.0139755	0.478237	Nonclassical Monocyte	Prodromal_iPD
GCLC	13.8232	-0.334549	0.165281	-2.02413	0.042957	0.606093	Nonclassical Monocyte	Prodromal_iPD
DST	16.861	0.385854	0.223166	1.729	0.0838088	0.668481	Nonclassical Monocyte	Prodromal_iPD
ZNF451	25.7002	0.0899195	0.12606	0.713307	0.475656	0.919727	Nonclassical Monocyte	Prodromal_iPD
PRIM2	11.0865	-0.153474	0.172784	-0.888242	0.37441	0.880179	Nonclassical Monocyte	Prodromal_iPD
AL135905.2	16.2716	0.0186325	0.173516	0.107382	0.914486	0.992022	Nonclassical Monocyte	Prodromal_iPD
PHF3	66.4815	-0.203787	0.0833268	-2.44563	0.0144598	0.486109	Nonclassical Monocyte	Prodromal_iPD
LMBRD1	77.7448	0.115368	0.077216	1.49409	0.135152	0.723048	Nonclassical Monocyte	Prodromal_iPD
FAM135A	11.2817	0.088831	0.173759	0.511231	0.609189	0.939733	Nonclassical Monocyte	Prodromal_iPD
SMAP1	52.2272	0.0145968	0.0923619	0.158039	0.874426	0.988739	Nonclassical Monocyte	Prodromal_iPD
OGFRL1	52.5445	-0.00328664	0.0969069	-0.0339154	0.972945	0.996107	Nonclassical Monocyte	Prodromal_iPD
OOEP	29.6254	0.506978	0.21326	2.37728	0.0174408	0.527467	Nonclassical Monocyte	Prodromal_iPD
CGAS	11.9099	-0.057023	0.168382	-0.338653	0.734871	0.964428	Nonclassical Monocyte	Prodromal_iPD
MTO1	8.94718	-0.0666563	0.198546	-0.335722	0.73708	0.965255	Nonclassical Monocyte	Prodromal_iPD
EEF1A1	5189.34	0.0204469	0.0706432	0.289439	0.772246	0.974074	Nonclassical Monocyte	Prodromal_iPD
SLC17A5	9.5077	-0.00518936	0.18025	-0.0287898	0.977032	0.996706	Nonclassical Monocyte	Prodromal_iPD
COX7A2	140.238	0.224294	0.104136	2.15387	0.0312506	0.570979	Nonclassical Monocyte	Prodromal_iPD
TMEM30A	36.7447	-0.10658	0.102863	-1.03613	0.30014	0.849545	Nonclassical Monocyte	Prodromal_iPD
SENP6	71.7048	-0.0778286	0.0793267	-0.981114	0.326537	0.860295	Nonclassical Monocyte	Prodromal_iPD
PHIP	73.1726	0.034056	0.0831229	0.409706	0.682021	0.959441	Nonclassical Monocyte	Prodromal_iPD
HMGN3	64.6588	0.0943356	0.103766	0.909118	0.363288	0.876518	Nonclassical Monocyte	Prodromal_iPD
BCKDHB	5.75732	0.169018	0.247959	0.681636	0.495469	0.92356	Nonclassical Monocyte	Prodromal_iPD
TENT5A	62.0988	0.301699	0.121968	2.47359	0.0133763	0.477537	Nonclassical Monocyte	Prodromal_iPD
IBTK	21.8802	0.0492227	0.129635	0.379701	0.704168	0.960285	Nonclassical Monocyte	Prodromal_iPD
DOP1A	19.3147	-0.113604	0.15487	-0.733543	0.463227	0.917138	Nonclassical Monocyte	Prodromal_iPD
CYB5R4	57.3704	0.0765408	0.0764614	1.00104	0.316808	0.854237	Nonclassical Monocyte	Prodromal_iPD
CEP162	6.26418	-0.1384	0.230542	-0.600326	0.548289	0.929719	Nonclassical Monocyte	Prodromal_iPD
SNX14	40.137	0.19029	0.108374	1.75586	0.0791124	0.657314	Nonclassical Monocyte	Prodromal_iPD
SYNCRIP	45.2017	-0.0322332	0.0938654	-0.343398	0.731299	0.964354	Nonclassical Monocyte	Prodromal_iPD
ZNF292	47.0371	0.198973	0.0931571	2.13589	0.0326887	0.570979	Nonclassical Monocyte	Prodromal_iPD
SLC35A1	24.3323	-0.0719323	0.110926	-0.648469	0.516681	0.926944	Nonclassical Monocyte	Prodromal_iPD
RARS2	20.6171	-0.0013141	0.121636	-0.0108035	0.99138	0.998828	Nonclassical Monocyte	Prodromal_iPD
ORC3	9.30817	-0.225207	0.178802	-1.25953	0.207839	0.780925	Nonclassical Monocyte	Prodromal_iPD
AKIRIN2	62.2583	-0.0313455	0.0983906	-0.318582	0.750044	0.96831	Nonclassical Monocyte	Prodromal_iPD
RNGTT	22.5614	-0.0197143	0.137563	-0.143311	0.886045	0.988739	Nonclassical Monocyte	Prodromal_iPD
PNRC1	396.147	0.0356858	0.0754078	0.473238	0.636044	0.946471	Nonclassical Monocyte	Prodromal_iPD
UBE2J1	114.115	0.099554	0.0965025	1.03162	0.30225	0.849545	Nonclassical Monocyte	Prodromal_iPD
RRAGD	10.5508	0.118477	0.183002	0.647406	0.517369	0.926944	Nonclassical Monocyte	Prodromal_iPD
LYRM2	22.6183	0.164135	0.125693	1.30584	0.191609	0.770863	Nonclassical Monocyte	Prodromal_iPD
MDN1	8.40893	0.260588	0.201156	1.29545	0.195164	0.77309	Nonclassical Monocyte	Prodromal_iPD
CASP8AP2	8.45142	0.115289	0.199633	0.577506	0.563598	0.931745	Nonclassical Monocyte	Prodromal_iPD
MAP3K7	20.5852	0.176247	0.129782	1.35802	0.174456	0.762486	Nonclassical Monocyte	Prodromal_iPD
UFL1	24.3423	-0.108222	0.113586	-0.952773	0.340705	0.863671	Nonclassical Monocyte	Prodromal_iPD
NDUFAF4	10.6087	0.308864	0.17089	1.80738	0.0707032	0.640675	Nonclassical Monocyte	Prodromal_iPD
MMS22L	6.51831	-0.0587281	0.228027	-0.257549	0.796755	0.976315	Nonclassical Monocyte	Prodromal_iPD
FBXL4	12.415	0.269793	0.157086	1.71748	0.0858912	0.670989	Nonclassical Monocyte	Prodromal_iPD
PNISR	82.0158	0.0694089	0.0685425	1.01264	0.311233	0.85231	Nonclassical Monocyte	Prodromal_iPD
CCNC	18.2806	0.133527	0.127788	1.04491	0.296065	0.846996	Nonclassical Monocyte	Prodromal_iPD
ASCC3	37.6273	-0.217556	0.104732	-2.07727	0.0377766	0.592485	Nonclassical Monocyte	Prodromal_iPD
PREP	21.1606	-0.0369444	0.126927	-0.291068	0.771	0.973443	Nonclassical Monocyte	Prodromal_iPD
ATG5	28.4645	-0.12228	0.106782	-1.14514	0.25215	0.810885	Nonclassical Monocyte	Prodromal_iPD
CRYBG1	32.0582	-0.319891	0.137396	-2.32825	0.019899	0.532793	Nonclassical Monocyte	Prodromal_iPD
QRSL1	7.0663	-0.113563	0.218907	-0.518771	0.603921	0.939733	Nonclassical Monocyte	Prodromal_iPD
PDSS2	23.4254	-0.0249539	0.12332	-0.202351	0.839642	0.985086	Nonclassical Monocyte	Prodromal_iPD
SEC63	38.49	0.00409223	0.0928304	0.0440829	0.964838	0.995247	Nonclassical Monocyte	Prodromal_iPD
OSTM1	32.006	-0.147528	0.108076	-1.36504	0.17224	0.762367	Nonclassical Monocyte	Prodromal_iPD
SNX3	145.961	0.020736	0.0665489	0.31159	0.755352	0.96831	Nonclassical Monocyte	Prodromal_iPD
FOXO3	59.713	-0.0889104	0.117903	-0.7541	0.450789	0.915847	Nonclassical Monocyte	Prodromal_iPD
ARMC2	13.221	-0.199157	0.171131	-1.16377	0.244517	0.80676	Nonclassical Monocyte	Prodromal_iPD
SESN1	25.0187	-0.0469041	0.182875	-0.256482	0.797579	0.976315	Nonclassical Monocyte	Prodromal_iPD
CD164	73.6247	-0.134725	0.0788461	-1.7087	0.0875058	0.674933	Nonclassical Monocyte	Prodromal_iPD
SMPD2	6.37317	0.0957556	0.230956	0.414605	0.678431	0.959332	Nonclassical Monocyte	Prodromal_iPD
MICAL1	45.3118	0.0184213	0.0987743	0.186499	0.852053	0.987883	Nonclassical Monocyte	Prodromal_iPD
ZBTB24	14.2293	-0.00129686	0.159814	-0.00811481	0.993525	0.998828	Nonclassical Monocyte	Prodromal_iPD
FIG4	13.5369	-0.250865	0.158752	-1.58023	0.114054	0.70687	Nonclassical Monocyte	Prodromal_iPD
CDC40	55.1328	0.0765137	0.0968921	0.789679	0.429715	0.905417	Nonclassical Monocyte	Prodromal_iPD
CDK19	25.2276	-0.187187	0.141289	-1.32485	0.18522	0.766168	Nonclassical Monocyte	Prodromal_iPD
AMD1	28.9432	0.0468636	0.106376	0.440548	0.659541	0.954333	Nonclassical Monocyte	Prodromal_iPD
GTF3C6	36.6593	0.192378	0.122568	1.56956	0.116517	0.70687	Nonclassical Monocyte	Prodromal_iPD
MFSD4B	8.78997	-0.150644	0.212631	-0.708474	0.478651	0.920185	Nonclassical Monocyte	Prodromal_iPD
REV3L	27.2817	-0.141648	0.142472	-0.994215	0.320118	0.856082	Nonclassical Monocyte	Prodromal_iPD
FYN	102.205	-0.197155	0.107547	-1.8332	0.0667725	0.63837	Nonclassical Monocyte	Prodromal_iPD
MARCKS	137.862	0.0333477	0.114165	0.292102	0.770208	0.973228	Nonclassical Monocyte	Prodromal_iPD
HDAC2	30.375	0.177325	0.110754	1.60107	0.109361	0.704661	Nonclassical Monocyte	Prodromal_iPD
NT5DC1	11.7197	-0.0100808	0.166821	-0.0604292	0.951814	0.992919	Nonclassical Monocyte	Prodromal_iPD
DSE	15.617	-0.0902247	0.169138	-0.533439	0.593729	0.939136	Nonclassical Monocyte	Prodromal_iPD
TSPYL1	19.9778	-0.106927	0.146334	-0.730704	0.46496	0.917138	Nonclassical Monocyte	Prodromal_iPD
CALHM6	208.911	-0.0286513	0.272889	-0.104993	0.916382	0.992536	Nonclassical Monocyte	Prodromal_iPD
RWDD1	59.8133	0.0835948	0.0965021	0.866248	0.386354	0.88718	Nonclassical Monocyte	Prodromal_iPD
KPNA5	10.5032	0.33916	0.181374	1.86995	0.0614912	0.63413	Nonclassical Monocyte	Prodromal_iPD
GOPC	15.4296	-0.0209775	0.152554	-0.137509	0.890629	0.988739	Nonclassical Monocyte	Prodromal_iPD
NUS1	22.5863	0.00117024	0.114386	0.0102307	0.991837	0.998828	Nonclassical Monocyte	Prodromal_iPD
SLC35F1	8.3211	0.208634	0.364918	0.571729	0.567505	0.931745	Nonclassical Monocyte	Prodromal_iPD
CEP85L	30.1125	-0.0139423	0.165171	-0.0844109	0.93273	0.992919	Nonclassical Monocyte	Prodromal_iPD
MCM9	25.2902	-0.0343264	0.121	-0.283688	0.77665	0.974224	Nonclassical Monocyte	Prodromal_iPD
ASF1A	7.12364	-0.112157	0.217772	-0.51502	0.606539	0.939733	Nonclassical Monocyte	Prodromal_iPD
MAN1A1	36.3478	-0.131222	0.127887	-1.02608	0.304853	0.851034	Nonclassical Monocyte	Prodromal_iPD
SERINC1	66.7891	-0.164849	0.0803281	-2.0522	0.0401506	0.597908	Nonclassical Monocyte	Prodromal_iPD
SMPDL3A	18.5739	-0.211276	0.213899	-0.987736	0.323282	0.858709	Nonclassical Monocyte	Prodromal_iPD
HDDC2	15.6131	-0.0373962	0.16411	-0.227872	0.819745	0.981812	Nonclassical Monocyte	Prodromal_iPD
NCOA7	12.9089	-0.200292	0.162991	-1.22885	0.219129	0.789042	Nonclassical Monocyte	Prodromal_iPD
RNF146	19.6394	-0.227814	0.127793	-1.78268	0.0746389	0.647102	Nonclassical Monocyte	Prodromal_iPD
ECHDC1	30.4167	-0.132578	0.119848	-1.10622	0.268631	0.824295	Nonclassical Monocyte	Prodromal_iPD
ARHGAP18	6.06605	0.179606	0.236141	0.760588	0.446903	0.915379	Nonclassical Monocyte	Prodromal_iPD
L3MBTL3	32.2286	0.0765167	0.11753	0.651042	0.51502	0.926944	Nonclassical Monocyte	Prodromal_iPD
EPB41L2	8.5851	0.00529624	0.234024	0.0226312	0.981944	0.997739	Nonclassical Monocyte	Prodromal_iPD
AKAP7	15.6013	0.232346	0.171815	1.3523	0.17628	0.762486	Nonclassical Monocyte	Prodromal_iPD
MED23	20.2543	0.130857	0.130684	1.00133	0.316667	0.854237	Nonclassical Monocyte	Prodromal_iPD
STX7	64.9724	-0.130022	0.07495	-1.73479	0.0827785	0.666396	Nonclassical Monocyte	Prodromal_iPD
VNN1	10.6716	-0.507077	0.474137	-1.06947	0.284857	0.838323	Nonclassical Monocyte	Prodromal_iPD
VNN2	14.6122	-0.305831	0.278246	-1.09914	0.271707	0.825235	Nonclassical Monocyte	Prodromal_iPD
TBPL1	9.74539	-0.15683	0.174639	-0.898023	0.369173	0.878569	Nonclassical Monocyte	Prodromal_iPD
SGK1	10.1901	-0.646495	0.330967	-1.95335	0.0507783	0.614593	Nonclassical Monocyte	Prodromal_iPD
HBS1L	18.0414	-0.178532	0.127849	-1.39642	0.162587	0.75585	Nonclassical Monocyte	Prodromal_iPD
PDE7B	7.23645	0.0532448	0.208777	0.255031	0.798699	0.977084	Nonclassical Monocyte	Prodromal_iPD
BCLAF1	74.5345	-0.0660131	0.0830187	-0.795159	0.426521	0.905417	Nonclassical Monocyte	Prodromal_iPD
MAP3K5	47.5801	0.0525052	0.113781	0.46146	0.644468	0.949632	Nonclassical Monocyte	Prodromal_iPD
PEX7	4.9973	-0.063159	0.261411	-0.241608	0.809084	0.980585	Nonclassical Monocyte	Prodromal_iPD
IFNGR1	68.4802	-0.18103	0.100311	-1.80468	0.0711244	0.64184	Nonclassical Monocyte	Prodromal_iPD
TNFAIP3	18.6632	-0.37936	0.30185	-1.25678	0.208833	0.782299	Nonclassical Monocyte	Prodromal_iPD
HEBP2	42.0365	0.180994	0.132551	1.36547	0.172105	0.762367	Nonclassical Monocyte	Prodromal_iPD
NHSL1	10.1919	-0.110539	0.206551	-0.535163	0.592537	0.939136	Nonclassical Monocyte	Prodromal_iPD
CCDC28A	14.8089	-0.0596344	0.146075	-0.408245	0.683094	0.959441	Nonclassical Monocyte	Prodromal_iPD
REPS1	40.1596	-0.157154	0.107864	-1.45695	0.145129	0.733573	Nonclassical Monocyte	Prodromal_iPD
ABRACL	123.223	-0.218472	0.128879	-1.69517	0.0900428	0.674933	Nonclassical Monocyte	Prodromal_iPD
HECA	39.9584	0.140703	0.123872	1.13587	0.256009	0.813575	Nonclassical Monocyte	Prodromal_iPD
CITED2	63.8441	-0.145634	0.143007	-1.01837	0.308504	0.851383	Nonclassical Monocyte	Prodromal_iPD
VTA1	23.7093	-0.151916	0.122118	-1.24401	0.213495	0.786044	Nonclassical Monocyte	Prodromal_iPD
HIVEP2	9.94988	-0.14942	0.188573	-0.792372	0.428144	0.905417	Nonclassical Monocyte	Prodromal_iPD
AIG1	20.2297	0.0651721	0.126913	0.513516	0.60759	0.939733	Nonclassical Monocyte	Prodromal_iPD
FUCA2	28.8735	0.0312611	0.108395	0.288399	0.773041	0.974224	Nonclassical Monocyte	Prodromal_iPD
PHACTR2	26.8749	0.299523	0.126925	2.35984	0.0182829	0.531739	Nonclassical Monocyte	Prodromal_iPD
LTV1	10.2175	0.157083	0.165287	0.950364	0.341927	0.864433	Nonclassical Monocyte	Prodromal_iPD
PLAGL1	13.3896	0.122047	0.169706	0.719166	0.472038	0.917138	Nonclassical Monocyte	Prodromal_iPD
SF3B5	93.9051	0.177593	0.0962634	1.84487	0.0650566	0.638172	Nonclassical Monocyte	Prodromal_iPD
STX11	160.997	-0.174635	0.0989657	-1.76461	0.0776301	0.653967	Nonclassical Monocyte	Prodromal_iPD
UTRN	394.872	-0.0363633	0.0905298	-0.401673	0.687925	0.959441	Nonclassical Monocyte	Prodromal_iPD
SHPRH	15.5651	-0.0366594	0.153855	-0.238272	0.81167	0.980585	Nonclassical Monocyte	Prodromal_iPD
RAB32	58.9929	-0.0119333	0.0987345	-0.120862	0.9038	0.991037	Nonclassical Monocyte	Prodromal_iPD
STXBP5	20.1109	0.127729	0.157265	0.812187	0.416685	0.904125	Nonclassical Monocyte	Prodromal_iPD
SASH1	19.4812	-0.156086	0.187541	-0.832279	0.405251	0.895182	Nonclassical Monocyte	Prodromal_iPD
UST	15.2242	0.00860958	0.168039	0.0512356	0.959138	0.994874	Nonclassical Monocyte	Prodromal_iPD
TAB2	39.9495	0.102184	0.117003	0.873349	0.382473	0.886002	Nonclassical Monocyte	Prodromal_iPD
PPIL4	22.5145	0.0988256	0.115168	0.858101	0.390837	0.887792	Nonclassical Monocyte	Prodromal_iPD
GINM1	26.825	0.155223	0.108015	1.43704	0.150706	0.740426	Nonclassical Monocyte	Prodromal_iPD
KATNA1	11.7801	0.167615	0.171285	0.978577	0.327789	0.860735	Nonclassical Monocyte	Prodromal_iPD
LATS1	23.8477	-0.119771	0.114327	-1.04763	0.294811	0.84645	Nonclassical Monocyte	Prodromal_iPD
PCMT1	55.9428	0.00254981	0.0769248	0.0331468	0.973558	0.996107	Nonclassical Monocyte	Prodromal_iPD
ZBTB2	9.41382	-0.01413	0.192899	-0.0732505	0.941607	0.992919	Nonclassical Monocyte	Prodromal_iPD
RMND1	6.59761	-0.0699096	0.216536	-0.322855	0.746805	0.967536	Nonclassical Monocyte	Prodromal_iPD
ARMT1	9.60026	-0.123025	0.176658	-0.696405	0.486175	0.922062	Nonclassical Monocyte	Prodromal_iPD
CCDC170	6.9247	0.0247271	0.415344	0.0595341	0.952527	0.992919	Nonclassical Monocyte	Prodromal_iPD
SYNE1	17.8025	-0.114455	0.136129	-0.840786	0.400468	0.892422	Nonclassical Monocyte	Prodromal_iPD
MTRF1L	13.6296	0.0502919	0.143388	0.350739	0.725784	0.963821	Nonclassical Monocyte	Prodromal_iPD
IPCEF1	10.12	-0.0101121	0.201393	-0.0502108	0.959954	0.994888	Nonclassical Monocyte	Prodromal_iPD
SCAF8	32.1165	0.0362732	0.109733	0.330558	0.740978	0.966334	Nonclassical Monocyte	Prodromal_iPD
TIAM2	22.7858	0.433736	0.150771	2.87679	0.00401743	0.390277	Nonclassical Monocyte	Prodromal_iPD
TFB1M	7.44662	-0.439845	0.214926	-2.0465	0.0407074	0.600491	Nonclassical Monocyte	Prodromal_iPD
ARID1B	67.4001	-0.049709	0.100565	-0.494295	0.621098	0.941429	Nonclassical Monocyte	Prodromal_iPD
TMEM242	12.6152	0.349554	0.153288	2.28037	0.0225858	0.536105	Nonclassical Monocyte	Prodromal_iPD
SNX9	129.123	0.0830112	0.113921	0.728673	0.466201	0.917138	Nonclassical Monocyte	Prodromal_iPD
GTF2H5	18.2381	0.256435	0.175931	1.45759	0.144954	0.733573	Nonclassical Monocyte	Prodromal_iPD
TULP4	13.707	0.0179297	0.170664	0.105059	0.916329	0.992536	Nonclassical Monocyte	Prodromal_iPD
TMEM181	13.5289	0.23991	0.180649	1.32805	0.184163	0.765671	Nonclassical Monocyte	Prodromal_iPD
DYNLT1	67.6407	0.0491684	0.0954635	0.515049	0.606519	0.939733	Nonclassical Monocyte	Prodromal_iPD
SYTL3	8.09525	0.001953	0.225522	0.00865991	0.99309	0.998828	Nonclassical Monocyte	Prodromal_iPD
EZR	138.041	-0.08533	0.124138	-0.687383	0.491842	0.92356	Nonclassical Monocyte	Prodromal_iPD
RSPH3	7.79822	-0.2462	0.196786	-1.2511	0.210896	0.783608	Nonclassical Monocyte	Prodromal_iPD
TAGAP	49.6021	-0.299532	0.164035	-1.82602	0.0678473	0.63837	Nonclassical Monocyte	Prodromal_iPD
SOD2	220.591	-0.17394	0.100902	-1.72385	0.0847347	0.669214	Nonclassical Monocyte	Prodromal_iPD
WTAP	83.6119	0.0981868	0.075462	1.30114	0.19321	0.771835	Nonclassical Monocyte	Prodromal_iPD
ACAT2	6.67448	-0.268607	0.199642	-1.34544	0.178483	0.762486	Nonclassical Monocyte	Prodromal_iPD
TCP1	38.5093	-0.161737	0.103052	-1.56947	0.116538	0.70687	Nonclassical Monocyte	Prodromal_iPD
MRPL18	30.7169	-0.155509	0.126899	-1.22545	0.220404	0.789042	Nonclassical Monocyte	Prodromal_iPD
MAP3K4	13.6346	0.026004	0.153858	0.169013	0.865787	0.988739	Nonclassical Monocyte	Prodromal_iPD
AGPAT4	15.7683	0.0438575	0.170786	0.256798	0.797334	0.976315	Nonclassical Monocyte	Prodromal_iPD
PRKN	10.8648	0.144315	0.203433	0.709396	0.478079	0.920185	Nonclassical Monocyte	Prodromal_iPD
QKI	143.894	-0.0527686	0.0653449	-0.80754	0.419356	0.905417	Nonclassical Monocyte	Prodromal_iPD
SFT2D1	55.3878	-0.0135639	0.0835817	-0.162283	0.871083	0.988739	Nonclassical Monocyte	Prodromal_iPD
MPC1	67.9324	0.244521	0.091719	2.66598	0.00767646	0.441294	Nonclassical Monocyte	Prodromal_iPD
RNASET2	387.136	0.0405245	0.0655731	0.618005	0.536572	0.929715	Nonclassical Monocyte	Prodromal_iPD
AFDN	7.54112	-0.59095	0.36424	-1.62242	0.104714	0.698011	Nonclassical Monocyte	Prodromal_iPD
PHF10	11.4743	-0.132808	0.164981	-0.804989	0.420826	0.905417	Nonclassical Monocyte	Prodromal_iPD
ERMARD	6.34547	-0.135509	0.221706	-0.611208	0.541062	0.929719	Nonclassical Monocyte	Prodromal_iPD
FAM120B	37.8666	-0.243691	0.104752	-2.32637	0.0199986	0.532793	Nonclassical Monocyte	Prodromal_iPD
PSMB1	125.295	0.121821	0.0693443	1.75675	0.07896	0.657314	Nonclassical Monocyte	Prodromal_iPD
TBP	11.522	0.152269	0.153475	0.992141	0.321129	0.856974	Nonclassical Monocyte	Prodromal_iPD
PDCD2	30.8802	-0.0385849	0.102238	-0.377402	0.705875	0.960285	Nonclassical Monocyte	Prodromal_iPD
FAM20C	5.53532	0.181166	0.265012	0.683615	0.494219	0.92356	Nonclassical Monocyte	Prodromal_iPD
SUN1	9.9454	-0.104027	0.178215	-0.583717	0.559411	0.931745	Nonclassical Monocyte	Prodromal_iPD
GET4	17.7141	0.13911	0.142719	0.974717	0.329701	0.860816	Nonclassical Monocyte	Prodromal_iPD
ADAP1	36.6949	-0.13591	0.110445	-1.23057	0.218482	0.788505	Nonclassical Monocyte	Prodromal_iPD
COX19	18.6679	0.262783	0.138137	1.90235	0.057126	0.626874	Nonclassical Monocyte	Prodromal_iPD
ZFAND2A	15.7668	0.130402	0.166199	0.784609	0.432683	0.906738	Nonclassical Monocyte	Prodromal_iPD
INTS1	12.8524	0.175381	0.151595	1.15691	0.247311	0.807793	Nonclassical Monocyte	Prodromal_iPD
MAFK	5.49368	-0.025988	0.250264	-0.103842	0.917295	0.992825	Nonclassical Monocyte	Prodromal_iPD
PSMG3	13.1071	-0.0371552	0.167179	-0.222248	0.824121	0.982628	Nonclassical Monocyte	Prodromal_iPD
MAD1L1	52.4295	0.0437037	0.154186	0.283448	0.776833	0.974224	Nonclassical Monocyte	Prodromal_iPD
MRM2	10.5652	0.0586384	0.174168	0.336677	0.736361	0.965255	Nonclassical Monocyte	Prodromal_iPD
NUDT1	21.8868	0.269635	0.137517	1.96074	0.0499095	0.611039	Nonclassical Monocyte	Prodromal_iPD
SNX8	9.936	0.0492971	0.177477	0.277766	0.781192	0.974224	Nonclassical Monocyte	Prodromal_iPD
EIF3B	29.9891	0.110552	0.113961	0.97009	0.332002	0.860816	Nonclassical Monocyte	Prodromal_iPD
CHST12	3.6516	0.336108	0.328356	1.02361	0.306021	0.851034	Nonclassical Monocyte	Prodromal_iPD
LFNG	115.181	-0.27344	0.136315	-2.00595	0.0448616	0.611039	Nonclassical Monocyte	Prodromal_iPD
BRAT1	14.6823	0.07178	0.141419	0.507571	0.611754	0.93974	Nonclassical Monocyte	Prodromal_iPD
IQCE	9.65785	0.141171	0.168792	0.836359	0.402953	0.893632	Nonclassical Monocyte	Prodromal_iPD
TTYH3	61.9523	-0.131151	0.091372	-1.43535	0.151186	0.740426	Nonclassical Monocyte	Prodromal_iPD
GNA12	13.3245	-0.217166	0.163916	-1.32487	0.185216	0.766168	Nonclassical Monocyte	Prodromal_iPD
FOXK1	19.5969	0.239259	0.148324	1.61309	0.106726	0.698011	Nonclassical Monocyte	Prodromal_iPD
AP5Z1	19.6297	0.0924236	0.123763	0.74678	0.455197	0.915847	Nonclassical Monocyte	Prodromal_iPD
WIPI2	32.9492	0.0791736	0.107861	0.734035	0.462927	0.917138	Nonclassical Monocyte	Prodromal_iPD
TNRC18	26.4909	0.0960546	0.124231	0.773197	0.439406	0.91055	Nonclassical Monocyte	Prodromal_iPD
ACTB	7806.79	-0.0108575	0.0692608	-0.156762	0.875432	0.988739	Nonclassical Monocyte	Prodromal_iPD
RNF216	31.042	-0.130818	0.0989664	-1.32184	0.186222	0.766168	Nonclassical Monocyte	Prodromal_iPD
CCZ1	10.0013	0.164011	0.188296	0.871028	0.383739	0.886105	Nonclassical Monocyte	Prodromal_iPD
PMS2	6.1506	-0.205241	0.213897	-0.959532	0.337291	0.86285	Nonclassical Monocyte	Prodromal_iPD
AIMP2	16.1514	0.0205532	0.156125	0.131645	0.895265	0.988739	Nonclassical Monocyte	Prodromal_iPD
EIF2AK1	27.8836	0.213031	0.110745	1.92362	0.0544026	0.614593	Nonclassical Monocyte	Prodromal_iPD
USP42	13.7093	0.00103722	0.150851	0.0068758	0.994514	0.998828	Nonclassical Monocyte	Prodromal_iPD
RAC1	212.752	0.0238559	0.0694092	0.3437	0.731072	0.964346	Nonclassical Monocyte	Prodromal_iPD
DAGLB	10.9917	-0.0366851	0.176168	-0.208239	0.835042	0.984923	Nonclassical Monocyte	Prodromal_iPD
KDELR2	38.3546	0.207083	0.0984087	2.10432	0.0353508	0.584183	Nonclassical Monocyte	Prodromal_iPD
ZDHHC4	11.1782	0.0986224	0.155918	0.632529	0.527041	0.926944	Nonclassical Monocyte	Prodromal_iPD
ZNF316	12.7548	0.11672	0.1777	0.656836	0.511286	0.926944	Nonclassical Monocyte	Prodromal_iPD
ZNF12	8.53809	-0.176345	0.176287	-1.00033	0.317151	0.854361	Nonclassical Monocyte	Prodromal_iPD
CCZ1B	9.75513	0.273593	0.238142	1.14887	0.250611	0.8095	Nonclassical Monocyte	Prodromal_iPD
C1GALT1	28.4239	-0.093407	0.106668	-0.875676	0.381206	0.885524	Nonclassical Monocyte	Prodromal_iPD
MIOS	13.3116	-0.160309	0.150416	-1.06577	0.286529	0.839962	Nonclassical Monocyte	Prodromal_iPD
UMAD1	19.19	-0.208439	0.146208	-1.42564	0.153973	0.745448	Nonclassical Monocyte	Prodromal_iPD
NDUFA4	219.94	0.308204	0.10299	2.99255	0.00276654	0.343637	Nonclassical Monocyte	Prodromal_iPD
PHF14	24.5028	-0.00567403	0.117509	-0.0482861	0.961488	0.995024	Nonclassical Monocyte	Prodromal_iPD
TMEM106B	11.6064	-0.0703012	0.159872	-0.439734	0.66013	0.954333	Nonclassical Monocyte	Prodromal_iPD
ARL4A	45.4477	-0.168274	0.152104	-1.10631	0.268593	0.824295	Nonclassical Monocyte	Prodromal_iPD
ANKMY2	6.1215	-0.145795	0.209361	-0.696382	0.48619	0.922062	Nonclassical Monocyte	Prodromal_iPD
BZW2	14.4302	-0.0148266	0.166913	-0.0888279	0.929219	0.992825	Nonclassical Monocyte	Prodromal_iPD
AHR	20.9793	-0.250602	0.152406	-1.64431	0.100113	0.694642	Nonclassical Monocyte	Prodromal_iPD
SNX13	24.452	-0.161734	0.117411	-1.3775	0.168359	0.759355	Nonclassical Monocyte	Prodromal_iPD
HDAC9	38.6786	0.189824	0.19003	0.998915	0.317836	0.854361	Nonclassical Monocyte	Prodromal_iPD
TWISTNB	8.09572	0.113936	0.197034	0.578256	0.563091	0.931745	Nonclassical Monocyte	Prodromal_iPD
SP4	6.85269	-0.337835	0.208262	-1.62216	0.104769	0.698011	Nonclassical Monocyte	Prodromal_iPD
STEAP1B	11.058	0.174988	0.183047	0.955972	0.339086	0.862919	Nonclassical Monocyte	Prodromal_iPD
TOMM7	217.453	0.156226	0.145753	1.07185	0.283786	0.836633	Nonclassical Monocyte	Prodromal_iPD
FAM126A	54.1894	-0.0295465	0.106	-0.27874	0.780444	0.974224	Nonclassical Monocyte	Prodromal_iPD
KLHL7	9.92256	-0.224017	0.171694	-1.30474	0.19198	0.771616	Nonclassical Monocyte	Prodromal_iPD
MALSU1	14.1962	-0.0140256	0.146382	-0.0958151	0.923667	0.992825	Nonclassical Monocyte	Prodromal_iPD
TRA2A	43.0907	-0.0600699	0.090419	-0.664351	0.506466	0.926254	Nonclassical Monocyte	Prodromal_iPD
CCDC126	7.38281	-0.089457	0.192072	-0.465748	0.641396	0.948898	Nonclassical Monocyte	Prodromal_iPD
OSBPL3	5.25561	-0.256694	0.284354	-0.902727	0.366671	0.877714	Nonclassical Monocyte	Prodromal_iPD
CYCS	44.4086	0.157295	0.101492	1.54982	0.121185	0.71828	Nonclassical Monocyte	Prodromal_iPD
HNRNPA2B1	394.952	-0.0987555	0.0626473	-1.57637	0.11494	0.70687	Nonclassical Monocyte	Prodromal_iPD
CBX3	73.6163	0.137173	0.0834716	1.64335	0.10031	0.694961	Nonclassical Monocyte	Prodromal_iPD
SNX10	115.257	0.174291	0.087231	1.99804	0.0457119	0.611039	Nonclassical Monocyte	Prodromal_iPD
SKAP2	91.8133	-0.0166051	0.0766849	-0.216536	0.82857	0.98355	Nonclassical Monocyte	Prodromal_iPD
HIBADH	17.3942	-0.220732	0.139768	-1.57928	0.114273	0.70687	Nonclassical Monocyte	Prodromal_iPD
TAX1BP1	128.838	-0.0208507	0.0718054	-0.290377	0.771528	0.97354	Nonclassical Monocyte	Prodromal_iPD
JAZF1	56.2395	0.0322367	0.108631	0.296755	0.766654	0.972974	Nonclassical Monocyte	Prodromal_iPD
CPVL	113.642	0.0326048	0.113071	0.288358	0.773073	0.974224	Nonclassical Monocyte	Prodromal_iPD
CHN2	18.4248	0.0259282	0.135378	0.191525	0.848115	0.987279	Nonclassical Monocyte	Prodromal_iPD
SCRN1	39.0158	0.0802535	0.122816	0.653445	0.51347	0.926944	Nonclassical Monocyte	Prodromal_iPD
MTURN	3.86523	-0.106002	0.256837	-0.412721	0.679811	0.959441	Nonclassical Monocyte	Prodromal_iPD
ZNRF2	33.8152	0.0251577	0.110821	0.227012	0.820415	0.981812	Nonclassical Monocyte	Prodromal_iPD
NOD1	9.25091	-0.0364432	0.192385	-0.189429	0.849757	0.987474	Nonclassical Monocyte	Prodromal_iPD
GGCT	8.72157	0.135499	0.20079	0.674832	0.499783	0.9241	Nonclassical Monocyte	Prodromal_iPD
GARS	24.4352	0.0504443	0.120596	0.418292	0.675733	0.959332	Nonclassical Monocyte	Prodromal_iPD
PPP1R17	15.9333	-0.0824316	0.365622	-0.225456	0.821625	0.981963	Nonclassical Monocyte	Prodromal_iPD
LSM5	23.8948	0.135276	0.14184	0.953719	0.340226	0.863671	Nonclassical Monocyte	Prodromal_iPD
AVL9	31.8728	0.103914	0.13083	0.79427	0.427038	0.905417	Nonclassical Monocyte	Prodromal_iPD
KBTBD2	26.1119	0.318223	0.125495	2.53574	0.0112209	0.453542	Nonclassical Monocyte	Prodromal_iPD
NT5C3A	30.3251	0.119557	0.111856	1.06885	0.285139	0.838323	Nonclassical Monocyte	Prodromal_iPD
BBS9	10.9221	-0.380668	0.19299	-1.97248	0.0485551	0.611039	Nonclassical Monocyte	Prodromal_iPD
DPY19L1	5.73177	-0.583201	0.221764	-2.62983	0.00854265	0.443853	Nonclassical Monocyte	Prodromal_iPD
HERPUD2	35.8804	-0.0911051	0.101854	-0.894471	0.37107	0.878569	Nonclassical Monocyte	Prodromal_iPD
EEPD1	5.56594	-0.215698	0.24746	-0.871648	0.383401	0.886002	Nonclassical Monocyte	Prodromal_iPD
AOAH	183.168	-0.125265	0.0916117	-1.36735	0.171517	0.762367	Nonclassical Monocyte	Prodromal_iPD
ELMO1	48.6811	-0.178662	0.130344	-1.3707	0.170468	0.762026	Nonclassical Monocyte	Prodromal_iPD
STARD3NL	22.4987	-0.146083	0.120956	-1.20773	0.227151	0.794464	Nonclassical Monocyte	Prodromal_iPD
VPS41	33.2243	0.0236854	0.104679	0.226267	0.820993	0.981812	Nonclassical Monocyte	Prodromal_iPD
RALA	21.7485	0.0863915	0.127175	0.679311	0.496941	0.92356	Nonclassical Monocyte	Prodromal_iPD
CDK13	38.637	0.104838	0.110107	0.952149	0.341022	0.863914	Nonclassical Monocyte	Prodromal_iPD
MPLKIP	24.2634	-0.00316911	0.127132	-0.0249276	0.980113	0.997319	Nonclassical Monocyte	Prodromal_iPD
PSMA2	70.5204	0.131243	0.090931	1.44333	0.148928	0.740426	Nonclassical Monocyte	Prodromal_iPD
MRPL32	10.1253	0.0711156	0.172376	0.412562	0.679927	0.959441	Nonclassical Monocyte	Prodromal_iPD
STK17A	11.1219	-0.142894	0.180167	-0.79312	0.427708	0.905417	Nonclassical Monocyte	Prodromal_iPD
COA1	26.3312	-0.0879445	0.109074	-0.806281	0.420081	0.905417	Nonclassical Monocyte	Prodromal_iPD
BLVRA	93.899	0.0632493	0.0999523	0.632795	0.526868	0.926944	Nonclassical Monocyte	Prodromal_iPD
MRPS24	48.7708	0.171535	0.0983673	1.74382	0.0811908	0.662344	Nonclassical Monocyte	Prodromal_iPD
URGCP	8.35109	0.160613	0.183063	0.877363	0.380289	0.884947	Nonclassical Monocyte	Prodromal_iPD
UBE2D4	9.278	0.160106	0.167369	0.956602	0.338768	0.862919	Nonclassical Monocyte	Prodromal_iPD
DBNL	101.13	-0.00805017	0.0694034	-0.115991	0.90766	0.991037	Nonclassical Monocyte	Prodromal_iPD
POLM	9.317	0.0373692	0.203553	0.183584	0.85434	0.988342	Nonclassical Monocyte	Prodromal_iPD
POLD2	7.77142	0.010648	0.188503	0.0564873	0.954954	0.99338	Nonclassical Monocyte	Prodromal_iPD
YKT6	18.6004	0.27845	0.128476	2.16734	0.0302088	0.570979	Nonclassical Monocyte	Prodromal_iPD
NUDCD3	13.249	-0.0215162	0.157188	-0.136882	0.891124	0.988739	Nonclassical Monocyte	Prodromal_iPD
DDX56	13.6892	-0.0180245	0.153969	-0.117066	0.906808	0.991037	Nonclassical Monocyte	Prodromal_iPD
TMED4	29.1974	-0.131402	0.117253	-1.12067	0.262426	0.818633	Nonclassical Monocyte	Prodromal_iPD
OGDH	83.5327	-0.0676569	0.0755914	-0.895035	0.370768	0.878569	Nonclassical Monocyte	Prodromal_iPD
ZMIZ2	13.1529	-0.147785	0.146985	-1.00545	0.314682	0.85231	Nonclassical Monocyte	Prodromal_iPD
PPIA	527.332	0.116164	0.0728462	1.59465	0.11079	0.704661	Nonclassical Monocyte	Prodromal_iPD
H2AFV	72.3097	0.179278	0.0766613	2.33858	0.0193573	0.53202	Nonclassical Monocyte	Prodromal_iPD
PURB	10.9406	-0.187306	0.174195	-1.07527	0.282256	0.836633	Nonclassical Monocyte	Prodromal_iPD
MYO1G	190.45	0.0525587	0.0657417	0.799473	0.424016	0.905417	Nonclassical Monocyte	Prodromal_iPD
CCM2	91.7637	0.0421014	0.109453	0.384652	0.700495	0.960271	Nonclassical Monocyte	Prodromal_iPD
TBRG4	14.8287	-0.102059	0.145935	-0.699342	0.484338	0.921126	Nonclassical Monocyte	Prodromal_iPD
TNS3	14.9637	0.0511405	0.157244	0.32523	0.745007	0.967333	Nonclassical Monocyte	Prodromal_iPD
HUS1	15.3506	0.126767	0.151767	0.835272	0.403565	0.893632	Nonclassical Monocyte	Prodromal_iPD
UPP1	54.4553	0.101805	0.0956184	1.0647	0.28701	0.840203	Nonclassical Monocyte	Prodromal_iPD
IKZF1	141.51	0.0485054	0.0823417	0.589075	0.555811	0.93047	Nonclassical Monocyte	Prodromal_iPD
SEC61G	67.971	0.212747	0.114477	1.85843	0.0631086	0.63555	Nonclassical Monocyte	Prodromal_iPD
LANCL2	7.35773	0.134731	0.196066	0.687171	0.491975	0.92356	Nonclassical Monocyte	Prodromal_iPD
VOPP1	42.8935	0.091164	0.105815	0.861542	0.38894	0.887435	Nonclassical Monocyte	Prodromal_iPD
NIPSNAP2	41.5936	0.194629	0.103935	1.8726	0.0611236	0.63413	Nonclassical Monocyte	Prodromal_iPD
MRPS17	7.93357	0.109439	0.189586	0.577252	0.563769	0.931745	Nonclassical Monocyte	Prodromal_iPD
CCT6A	68.5776	-0.0671876	0.0800012	-0.839833	0.401002	0.892994	Nonclassical Monocyte	Prodromal_iPD
SUMF2	33.1029	0.164117	0.097867	1.67694	0.093555	0.687177	Nonclassical Monocyte	Prodromal_iPD
CHCHD2	278.735	0.223052	0.0775184	2.87741	0.00400953	0.390277	Nonclassical Monocyte	Prodromal_iPD
ZNF736	8.31516	-0.443108	0.207495	-2.13551	0.0327192	0.570979	Nonclassical Monocyte	Prodromal_iPD
ZNF107	6.8372	0.0993499	0.231735	0.428721	0.668126	0.958751	Nonclassical Monocyte	Prodromal_iPD
ERV3-1	11.22	0.00287777	0.167751	0.017155	0.986313	0.998576	Nonclassical Monocyte	Prodromal_iPD
ZNF92	8.4506	-0.126225	0.188377	-0.670067	0.502815	0.9241	Nonclassical Monocyte	Prodromal_iPD
VKORC1L1	6.21098	0.144354	0.23744	0.607959	0.543214	0.929719	Nonclassical Monocyte	Prodromal_iPD
GUSB	61.2	0.051219	0.108311	0.472889	0.636292	0.946471	Nonclassical Monocyte	Prodromal_iPD
ASL	20.7902	-0.000889775	0.125761	-0.00707512	0.994355	0.998828	Nonclassical Monocyte	Prodromal_iPD
CRCP	23.3156	0.308045	0.121578	2.53374	0.0112854	0.453542	Nonclassical Monocyte	Prodromal_iPD
KCTD7	11.5522	0.307958	0.162384	1.89648	0.057897	0.630292	Nonclassical Monocyte	Prodromal_iPD
RABGEF1	42.9267	-0.0338736	0.128108	-0.264414	0.791461	0.976116	Nonclassical Monocyte	Prodromal_iPD
TMEM248	24.1888	0.085458	0.110068	0.776411	0.437507	0.909257	Nonclassical Monocyte	Prodromal_iPD
SBDS	25.724	0.354677	0.138943	2.55268	0.0106896	0.445382	Nonclassical Monocyte	Prodromal_iPD
TYW1	14.1458	0.128276	0.152145	0.843116	0.399163	0.890872	Nonclassical Monocyte	Prodromal_iPD
TYW1B	8.70191	-0.189421	0.193883	-0.976991	0.328574	0.860816	Nonclassical Monocyte	Prodromal_iPD
POM121	26.4056	-0.0896458	0.114245	-0.784682	0.43264	0.906738	Nonclassical Monocyte	Prodromal_iPD
NSUN5	10.1277	0.0161136	0.164622	0.0978826	0.922026	0.992825	Nonclassical Monocyte	Prodromal_iPD
BAZ1B	29.3943	0.0715538	0.109031	0.656271	0.51165	0.926944	Nonclassical Monocyte	Prodromal_iPD
BCL7B	34.7	0.0511458	0.101536	0.50372	0.614458	0.940489	Nonclassical Monocyte	Prodromal_iPD
TBL2	5.15564	-0.111283	0.252117	-0.441392	0.658929	0.954333	Nonclassical Monocyte	Prodromal_iPD
BUD23	17.3659	0.214486	0.128696	1.66661	0.0955919	0.689477	Nonclassical Monocyte	Prodromal_iPD
ABHD11	14.1525	0.301784	0.14898	2.02568	0.042798	0.606093	Nonclassical Monocyte	Prodromal_iPD
LIMK1	13.8104	0.0252481	0.15629	0.161546	0.871663	0.988739	Nonclassical Monocyte	Prodromal_iPD
EIF4H	73.3709	0.0886151	0.0950747	0.932058	0.351307	0.86865	Nonclassical Monocyte	Prodromal_iPD
LAT2	25.0633	-0.158388	0.11838	-1.33796	0.180909	0.762486	Nonclassical Monocyte	Prodromal_iPD
RFC2	11.6167	0.113687	0.147677	0.769833	0.441399	0.91055	Nonclassical Monocyte	Prodromal_iPD
CLIP2	5.48319	0.264068	0.251062	1.0518	0.292891	0.844882	Nonclassical Monocyte	Prodromal_iPD
GTF2I	23.799	0.0213647	0.13844	0.154324	0.877354	0.988739	Nonclassical Monocyte	Prodromal_iPD
NCF1	38.0449	-0.208062	0.311834	-0.667222	0.50463	0.924461	Nonclassical Monocyte	Prodromal_iPD
CASTOR2	4.68413	0.00958157	0.27075	0.035389	0.97177	0.996107	Nonclassical Monocyte	Prodromal_iPD
RCC1L	9.66419	-0.0903046	0.166568	-0.542147	0.587717	0.937529	Nonclassical Monocyte	Prodromal_iPD
GTF2IRD2B	12.4209	0.479621	0.17235	2.78284	0.00538859	0.413293	Nonclassical Monocyte	Prodromal_iPD
POM121C	19.7779	-0.107213	0.12624	-0.849283	0.395724	0.888548	Nonclassical Monocyte	Prodromal_iPD
HIP1	10.3507	0.0341339	0.196811	0.173435	0.86231	0.988739	Nonclassical Monocyte	Prodromal_iPD
RHBDD2	14.1484	-0.0599434	0.150593	-0.398048	0.690595	0.959441	Nonclassical Monocyte	Prodromal_iPD
POR	19.1712	-0.08238	0.145548	-0.566	0.571394	0.933221	Nonclassical Monocyte	Prodromal_iPD
TMEM120A	26.2418	0.115642	0.111743	1.03489	0.300722	0.849545	Nonclassical Monocyte	Prodromal_iPD
STYXL1	18.2611	-0.122469	0.134103	-0.913245	0.361113	0.875853	Nonclassical Monocyte	Prodromal_iPD
MDH2	100.475	0.087529	0.0798663	1.09594	0.273104	0.826547	Nonclassical Monocyte	Prodromal_iPD
HSPB1	52.8486	-0.0826511	0.18945	-0.436269	0.662642	0.954586	Nonclassical Monocyte	Prodromal_iPD
YWHAG	24.2312	-0.173598	0.134152	-1.29404	0.195652	0.77309	Nonclassical Monocyte	Prodromal_iPD
DTX2	17.8538	-0.0688548	0.130025	-0.529551	0.596423	0.939733	Nonclassical Monocyte	Prodromal_iPD
POMZP3	9.27248	-0.525489	0.263873	-1.99145	0.046432	0.611039	Nonclassical Monocyte	Prodromal_iPD
CCDC146	5.37258	-0.141841	0.246455	-0.575528	0.564935	0.931745	Nonclassical Monocyte	Prodromal_iPD
FGL2	225.824	-0.13486	0.0988348	-1.3645	0.172411	0.762367	Nonclassical Monocyte	Prodromal_iPD
GSAP	24.0285	0.0411725	0.134485	0.30615	0.75949	0.969065	Nonclassical Monocyte	Prodromal_iPD
PTPN12	32.9283	0.118847	0.105638	1.12504	0.26057	0.816039	Nonclassical Monocyte	Prodromal_iPD
RSBN1L	36.49	0.00470415	0.127226	0.0369746	0.970505	0.996107	Nonclassical Monocyte	Prodromal_iPD
TMEM60	9.45104	-0.041786	0.216328	-0.19316	0.846833	0.986506	Nonclassical Monocyte	Prodromal_iPD
PHTF2	99.3837	0.0688039	0.0795962	0.864412	0.387362	0.887435	Nonclassical Monocyte	Prodromal_iPD
CD36	20.4102	-0.0641597	0.236909	-0.27082	0.78653	0.974224	Nonclassical Monocyte	Prodromal_iPD
SEMA3C	6.09737	0.168832	0.295411	0.571514	0.567651	0.931745	Nonclassical Monocyte	Prodromal_iPD
HGF	8.59005	-0.182266	0.201045	-0.906592	0.364623	0.877714	Nonclassical Monocyte	Prodromal_iPD
SEMA3A	4.51326	0.15831	0.309875	0.510883	0.609433	0.939733	Nonclassical Monocyte	Prodromal_iPD
DMTF1	16.712	-0.0109978	0.141062	-0.0779646	0.937856	0.992919	Nonclassical Monocyte	Prodromal_iPD
TMEM243	24.7585	-0.0609617	0.11014	-0.553495	0.579924	0.936105	Nonclassical Monocyte	Prodromal_iPD
SLC25A40	16.5755	-0.0871263	0.140144	-0.621689	0.534146	0.929598	Nonclassical Monocyte	Prodromal_iPD
DBF4	10.1242	0.126857	0.180331	0.703468	0.481764	0.920185	Nonclassical Monocyte	Prodromal_iPD
SRI	81.3075	-0.147136	0.0829385	-1.77404	0.0760572	0.651099	Nonclassical Monocyte	Prodromal_iPD
GTPBP10	9.20152	-0.160995	0.196378	-0.819821	0.412318	0.900576	Nonclassical Monocyte	Prodromal_iPD
CDK14	16.3561	-0.382722	0.201877	-1.89582	0.0579839	0.630292	Nonclassical Monocyte	Prodromal_iPD
FZD1	14.9628	0.0157471	0.159361	0.0988136	0.921286	0.992825	Nonclassical Monocyte	Prodromal_iPD
MTERF1	6.35892	0.0440743	0.210099	0.209778	0.833841	0.984923	Nonclassical Monocyte	Prodromal_iPD
AKAP9	49.1552	-0.00421785	0.093935	-0.0449018	0.964186	0.995247	Nonclassical Monocyte	Prodromal_iPD
CYP51A1	10.4261	0.058443	0.182712	0.319864	0.749071	0.96831	Nonclassical Monocyte	Prodromal_iPD
KRIT1	13.1099	0.106861	0.152025	0.702918	0.482107	0.920185	Nonclassical Monocyte	Prodromal_iPD
ANKIB1	23.4565	-0.0880086	0.134118	-0.656204	0.511693	0.926944	Nonclassical Monocyte	Prodromal_iPD
GATAD1	17.5088	-0.0677171	0.146913	-0.460933	0.644847	0.949632	Nonclassical Monocyte	Prodromal_iPD
PEX1	6.40758	-0.297296	0.213608	-1.39179	0.163987	0.756508	Nonclassical Monocyte	Prodromal_iPD
RBM48	4.77759	0.037562	0.234043	0.160492	0.872493	0.988739	Nonclassical Monocyte	Prodromal_iPD
FAM133B	26.0156	0.183337	0.120143	1.52598	0.127015	0.721288	Nonclassical Monocyte	Prodromal_iPD
CDK6	26.7087	0.0861601	0.138724	0.621089	0.534541	0.929598	Nonclassical Monocyte	Prodromal_iPD
SAMD9	18.2358	-0.101053	0.178294	-0.566778	0.570865	0.932935	Nonclassical Monocyte	Prodromal_iPD
SAMD9L	21.6006	0.0134964	0.170452	0.0791799	0.936889	0.992919	Nonclassical Monocyte	Prodromal_iPD
VPS50	11.4904	-0.138468	0.167577	-0.826296	0.408636	0.897099	Nonclassical Monocyte	Prodromal_iPD
BET1	5.38879	-0.0149064	0.242433	-0.0614866	0.950972	0.992919	Nonclassical Monocyte	Prodromal_iPD
CASD1	8.63793	0.143977	0.179625	0.801543	0.422817	0.905417	Nonclassical Monocyte	Prodromal_iPD
PDK4	42.5057	0.012922	0.196563	0.0657396	0.947585	0.992919	Nonclassical Monocyte	Prodromal_iPD
SLC25A13	34.3694	0.0690672	0.13579	0.508631	0.611011	0.939733	Nonclassical Monocyte	Prodromal_iPD
SEM1	71.9318	0.0623486	0.111108	0.561152	0.574694	0.934713	Nonclassical Monocyte	Prodromal_iPD
SDHAF3	8.88542	-0.0750915	0.188983	-0.397345	0.691113	0.959441	Nonclassical Monocyte	Prodromal_iPD
LMTK2	7.12095	-0.0683252	0.210589	-0.324449	0.745598	0.967358	Nonclassical Monocyte	Prodromal_iPD
TECPR1	19.3593	0.0868783	0.132925	0.653588	0.513377	0.926944	Nonclassical Monocyte	Prodromal_iPD
BRI3	417.83	0.126064	0.0887361	1.42066	0.155415	0.747806	Nonclassical Monocyte	Prodromal_iPD
BAIAP2L1	6.1905	0.0537325	0.356411	0.15076	0.880165	0.988739	Nonclassical Monocyte	Prodromal_iPD
TRRAP	15.262	-0.00324558	0.15349	-0.0211453	0.98313	0.998152	Nonclassical Monocyte	Prodromal_iPD
SMURF1	29.747	0.0783061	0.111981	0.699281	0.484376	0.921126	Nonclassical Monocyte	Prodromal_iPD
ARPC1A	55.6063	0.0943941	0.0836387	1.12859	0.25907	0.815304	Nonclassical Monocyte	Prodromal_iPD
ARPC1B	711.479	0.036463	0.0605231	0.602464	0.546865	0.929719	Nonclassical Monocyte	Prodromal_iPD
PDAP1	33.7415	0.0139973	0.0983584	0.142309	0.886836	0.988739	Nonclassical Monocyte	Prodromal_iPD
BUD31	46.709	0.295799	0.096488	3.06566	0.0021719	0.339634	Nonclassical Monocyte	Prodromal_iPD
CPSF4	4.82715	0.123702	0.262259	0.47168	0.637155	0.946669	Nonclassical Monocyte	Prodromal_iPD
ATP5MF	130.365	0.0962324	0.115687	0.831836	0.405501	0.895182	Nonclassical Monocyte	Prodromal_iPD
ZNF789	7.31028	-0.101728	0.19204	-0.529722	0.596305	0.939733	Nonclassical Monocyte	Prodromal_iPD
ZNF394	27.4815	-0.0295329	0.10682	-0.276474	0.782184	0.974224	Nonclassical Monocyte	Prodromal_iPD
ZNF655	33.4793	0.106712	0.10282	1.03785	0.299342	0.849237	Nonclassical Monocyte	Prodromal_iPD
TRIM4	20.1059	-0.072318	0.124938	-0.57883	0.562704	0.931745	Nonclassical Monocyte	Prodromal_iPD
ZKSCAN1	18.985	0.195059	0.140984	1.38355	0.166496	0.757593	Nonclassical Monocyte	Prodromal_iPD
ZNF3	8.11625	0.065483	0.188306	0.347748	0.72803	0.963821	Nonclassical Monocyte	Prodromal_iPD
COPS6	37.3445	0.0341208	0.104839	0.325459	0.744834	0.967333	Nonclassical Monocyte	Prodromal_iPD
MCM7	10.7608	-0.14999	0.158734	-0.944915	0.344702	0.865444	Nonclassical Monocyte	Prodromal_iPD
AP4M1	6.7339	-0.0120596	0.221222	-0.0545137	0.956526	0.99396	Nonclassical Monocyte	Prodromal_iPD
TAF6	14.8874	0.0777149	0.149984	0.518153	0.604351	0.939733	Nonclassical Monocyte	Prodromal_iPD
CNPY4	5.78583	-0.310758	0.231432	-1.34276	0.17935	0.762486	Nonclassical Monocyte	Prodromal_iPD
LAMTOR4	242.011	0.120185	0.0959525	1.25254	0.210372	0.783581	Nonclassical Monocyte	Prodromal_iPD
PILRB	5.35452	0.2833	0.269591	1.05085	0.293327	0.845028	Nonclassical Monocyte	Prodromal_iPD
PILRA	312.512	-0.0537181	0.057777	-0.929748	0.352501	0.86865	Nonclassical Monocyte	Prodromal_iPD
MEPCE	11.7377	0.0503286	0.181788	0.276854	0.781892	0.974224	Nonclassical Monocyte	Prodromal_iPD
PPP1R35	15.2295	0.555728	0.143979	3.85978	0.000113487	0.171881	Nonclassical Monocyte	Prodromal_iPD
TSC22D4	57.6025	0.158168	0.09731	1.6254	0.104078	0.698011	Nonclassical Monocyte	Prodromal_iPD
LRCH4	27.9248	0.0827367	0.120666	0.685669	0.492922	0.92356	Nonclassical Monocyte	Prodromal_iPD
MOSPD3	8.46524	-0.0720045	0.19183	-0.375355	0.707397	0.961318	Nonclassical Monocyte	Prodromal_iPD
GNB2	305.955	0.00528595	0.0728698	0.0725397	0.942172	0.992919	Nonclassical Monocyte	Prodromal_iPD
GIGYF1	9.38937	0.109538	0.180235	0.607752	0.543352	0.929719	Nonclassical Monocyte	Prodromal_iPD
POP7	13.9679	0.301115	0.143821	2.09367	0.0362892	0.592308	Nonclassical Monocyte	Prodromal_iPD
SLC12A9	32.4523	-0.18646	0.106116	-1.75714	0.0788946	0.657314	Nonclassical Monocyte	Prodromal_iPD
SRRT	23.3919	-0.0784819	0.119037	-0.659306	0.509699	0.926944	Nonclassical Monocyte	Prodromal_iPD
TRIM56	16.7421	0.266906	0.158131	1.68788	0.0914349	0.678957	Nonclassical Monocyte	Prodromal_iPD
AP1S1	6.64282	0.169073	0.218978	0.772101	0.440055	0.91055	Nonclassical Monocyte	Prodromal_iPD
PLOD3	16.7801	0.0148734	0.140939	0.10553	0.915955	0.992536	Nonclassical Monocyte	Prodromal_iPD
ZNHIT1	50.5567	-0.00288376	0.11543	-0.0249826	0.980069	0.997319	Nonclassical Monocyte	Prodromal_iPD
FIS1	72.4607	0.239621	0.0934419	2.56438	0.010336	0.443853	Nonclassical Monocyte	Prodromal_iPD
CUX1	298.765	-0.0223473	0.089489	-0.249721	0.802803	0.979774	Nonclassical Monocyte	Prodromal_iPD
SH2B2	28.9014	-0.0986321	0.104693	-0.942112	0.346135	0.865804	Nonclassical Monocyte	Prodromal_iPD
PRKRIP1	23.2572	0.153426	0.116207	1.32028	0.186741	0.766168	Nonclassical Monocyte	Prodromal_iPD
ORAI2	13.1126	0.230976	0.200562	1.15165	0.249466	0.808291	Nonclassical Monocyte	Prodromal_iPD
ALKBH4	5.88759	0.140758	0.235033	0.598888	0.549248	0.929719	Nonclassical Monocyte	Prodromal_iPD
POLR2J	62.6059	0.18893	0.0982592	1.92277	0.0545091	0.614593	Nonclassical Monocyte	Prodromal_iPD
POLR2J3	15.55	0.053457	0.195898	0.272882	0.784944	0.974224	Nonclassical Monocyte	Prodromal_iPD
ARMC10	16.1247	-0.17722	0.144949	-1.22264	0.221467	0.789488	Nonclassical Monocyte	Prodromal_iPD
PMPCB	30.5965	-0.140052	0.102117	-1.37149	0.170221	0.762026	Nonclassical Monocyte	Prodromal_iPD
DNAJC2	26.9056	0.20822	0.116014	1.79478	0.0726885	0.644626	Nonclassical Monocyte	Prodromal_iPD
PSMC2	27.1081	0.0370426	0.121565	0.304715	0.760583	0.969827	Nonclassical Monocyte	Prodromal_iPD
ORC5	6.32104	-0.242812	0.23319	-1.04126	0.297753	0.848417	Nonclassical Monocyte	Prodromal_iPD
KMT2E	90.2035	0.131445	0.0774778	1.69654	0.0897828	0.674933	Nonclassical Monocyte	Prodromal_iPD
SRPK2	62.8839	0.0816151	0.0948012	0.860908	0.389289	0.8876	Nonclassical Monocyte	Prodromal_iPD
ATXN7L1	12.5348	-0.278006	0.170206	-1.63335	0.102396	0.69538	Nonclassical Monocyte	Prodromal_iPD
SYPL1	24.442	0.174475	0.121473	1.43633	0.150909	0.740426	Nonclassical Monocyte	Prodromal_iPD
NAMPT	231.494	-0.235203	0.112634	-2.0882	0.0367794	0.592485	Nonclassical Monocyte	Prodromal_iPD
CCDC71L	8.45328	0.0540859	0.190114	0.284492	0.776033	0.974224	Nonclassical Monocyte	Prodromal_iPD
PIK3CG	80.4334	-0.0713407	0.113744	-0.627204	0.530526	0.928208	Nonclassical Monocyte	Prodromal_iPD
PRKAR2B	10.9865	-0.147847	0.174752	-0.846037	0.397532	0.889207	Nonclassical Monocyte	Prodromal_iPD
HBP1	46.3964	0.0711982	0.0885427	0.804112	0.421332	0.905417	Nonclassical Monocyte	Prodromal_iPD
COG5	51.5755	-0.0559261	0.0967583	-0.577998	0.563266	0.931745	Nonclassical Monocyte	Prodromal_iPD
BCAP29	30.9858	0.0988806	0.104074	0.950096	0.342064	0.864433	Nonclassical Monocyte	Prodromal_iPD
CBLL1	17.3805	0.246731	0.127068	1.94172	0.0521713	0.614593	Nonclassical Monocyte	Prodromal_iPD
DLD	33.2787	-0.0112248	0.1002	-0.112024	0.910805	0.992011	Nonclassical Monocyte	Prodromal_iPD
PNPLA8	34.2157	-0.40523	0.132817	-3.05103	0.00228061	0.339634	Nonclassical Monocyte	Prodromal_iPD
THAP5	5.65031	-0.110609	0.275506	-0.401477	0.688069	0.959441	Nonclassical Monocyte	Prodromal_iPD
DNAJB9	8.54519	-0.109199	0.194946	-0.560151	0.575377	0.93492	Nonclassical Monocyte	Prodromal_iPD
IMMP2L	27.2904	-0.196332	0.146628	-1.33898	0.180576	0.762486	Nonclassical Monocyte	Prodromal_iPD
DOCK4	9.401	-0.706098	0.273066	-2.58581	0.00971499	0.443853	Nonclassical Monocyte	Prodromal_iPD
ZNF277	21.247	-0.19975	0.122153	-1.63524	0.101999	0.69538	Nonclassical Monocyte	Prodromal_iPD
IFRD1	19.2947	-0.142078	0.141092	-1.00699	0.31394	0.85231	Nonclassical Monocyte	Prodromal_iPD
TMEM168	8.32604	-0.141616	0.207918	-0.681117	0.495798	0.92356	Nonclassical Monocyte	Prodromal_iPD
BMT2	13.626	-0.180255	0.149473	-1.20594	0.227842	0.794464	Nonclassical Monocyte	Prodromal_iPD
SMIM30	6.09814	0.0733021	0.250195	0.29298	0.769538	0.973076	Nonclassical Monocyte	Prodromal_iPD
MDFIC	29.385	-0.00105789	0.136921	-0.0077263	0.993835	0.998828	Nonclassical Monocyte	Prodromal_iPD
TFEC	3.55491	0.234752	0.367851	0.638171	0.523362	0.926944	Nonclassical Monocyte	Prodromal_iPD
TES	63.7633	-0.105693	0.0780069	-1.35492	0.175445	0.762486	Nonclassical Monocyte	Prodromal_iPD
CAPZA2	141.015	-0.0980802	0.0630645	-1.55524	0.11989	0.717414	Nonclassical Monocyte	Prodromal_iPD
LSM8	54.6279	0.219829	0.104648	2.10065	0.0356721	0.58547	Nonclassical Monocyte	Prodromal_iPD
ING3	11.9812	-0.0622691	0.159394	-0.390661	0.696048	0.960271	Nonclassical Monocyte	Prodromal_iPD
CPED1	7.97186	-0.308448	0.256238	-1.20376	0.228682	0.795766	Nonclassical Monocyte	Prodromal_iPD
FAM3C	10.1273	-0.278492	0.172585	-1.61365	0.106604	0.698011	Nonclassical Monocyte	Prodromal_iPD
NDUFA5	29.0658	0.112633	0.106344	1.05914	0.289535	0.841532	Nonclassical Monocyte	Prodromal_iPD
WASL	13.9582	-0.0919853	0.151102	-0.608763	0.542681	0.929719	Nonclassical Monocyte	Prodromal_iPD
ZNF800	36.6349	-0.0772939	0.107395	-0.719714	0.471701	0.917138	Nonclassical Monocyte	Prodromal_iPD
ARF5	122.722	0.0871122	0.0661985	1.31593	0.188199	0.766168	Nonclassical Monocyte	Prodromal_iPD
SND1	57.4041	-0.141308	0.0819222	-1.7249	0.0845451	0.668931	Nonclassical Monocyte	Prodromal_iPD
LRRC4	3.3841	-0.00605703	0.38482	-0.0157399	0.987442	0.998576	Nonclassical Monocyte	Prodromal_iPD
RBM28	8.38236	-0.105184	0.176874	-0.594683	0.552056	0.929719	Nonclassical Monocyte	Prodromal_iPD
IMPDH1	84.3225	0.0647813	0.0921842	0.702738	0.482219	0.920185	Nonclassical Monocyte	Prodromal_iPD
METTL2B	8.05099	0.169042	0.205373	0.823098	0.410452	0.898081	Nonclassical Monocyte	Prodromal_iPD
CALU	13.2111	0.0864342	0.14977	0.577113	0.563863	0.931745	Nonclassical Monocyte	Prodromal_iPD
ATP6V1F	86.5779	0.253846	0.0988966	2.56678	0.0102647	0.443853	Nonclassical Monocyte	Prodromal_iPD
IRF5	60.1958	-0.114385	0.122203	-0.936025	0.34926	0.86865	Nonclassical Monocyte	Prodromal_iPD
TNPO3	24.6059	0.0536819	0.121033	0.443531	0.657382	0.953584	Nonclassical Monocyte	Prodromal_iPD
AHCYL2	18.8056	-0.205055	0.152479	-1.34481	0.178687	0.762486	Nonclassical Monocyte	Prodromal_iPD
NRF1	22.3018	0.052954	0.129338	0.409422	0.68223	0.959441	Nonclassical Monocyte	Prodromal_iPD
UBE2H	29.2128	0.00220433	0.11118	0.0198266	0.984182	0.99832	Nonclassical Monocyte	Prodromal_iPD
KLHDC10	20.5067	0.301369	0.139389	2.16208	0.0306121	0.570979	Nonclassical Monocyte	Prodromal_iPD
TMEM209	7.79385	-0.174757	0.19793	-0.882923	0.377278	0.882869	Nonclassical Monocyte	Prodromal_iPD
COPG2	15.8927	-0.328881	0.162523	-2.02359	0.0430119	0.606093	Nonclassical Monocyte	Prodromal_iPD
MKLN1	43.9519	-0.0587439	0.0971671	-0.604565	0.545468	0.929719	Nonclassical Monocyte	Prodromal_iPD
CHCHD3	36.59	-0.0190377	0.0964007	-0.197486	0.843448	0.98551	Nonclassical Monocyte	Prodromal_iPD
EXOC4	65.6275	-0.0866125	0.080916	-1.0704	0.28444	0.837915	Nonclassical Monocyte	Prodromal_iPD
AKR1B1	9.37246	-0.127816	0.191579	-0.667173	0.504662	0.924461	Nonclassical Monocyte	Prodromal_iPD
CYREN	13.3924	-0.114945	0.154206	-0.745402	0.456029	0.916622	Nonclassical Monocyte	Prodromal_iPD
TMEM140	7.02233	-0.0496356	0.210183	-0.236154	0.813313	0.980585	Nonclassical Monocyte	Prodromal_iPD
CNOT4	30.2637	-0.104905	0.11339	-0.925168	0.354879	0.87032	Nonclassical Monocyte	Prodromal_iPD
NUP205	8.29362	-0.171319	0.190177	-0.900839	0.367674	0.878082	Nonclassical Monocyte	Prodromal_iPD
STMP1	82.2614	0.0254145	0.0890943	0.285254	0.77545	0.974224	Nonclassical Monocyte	Prodromal_iPD
MTPN	269.503	0.0432895	0.0600354	0.721066	0.470869	0.917138	Nonclassical Monocyte	Prodromal_iPD
CREB3L2	6.31944	-0.111772	0.215287	-0.519175	0.603639	0.939733	Nonclassical Monocyte	Prodromal_iPD
TRIM24	14.0098	0.449359	0.167253	2.6867	0.00721625	0.438177	Nonclassical Monocyte	Prodromal_iPD
ZC3HAV1	46.1497	-0.04161	0.103461	-0.402181	0.687551	0.959441	Nonclassical Monocyte	Prodromal_iPD
UBN2	11.1377	-0.235741	0.171824	-1.37199	0.170066	0.762026	Nonclassical Monocyte	Prodromal_iPD
FMC1	11.0445	-0.0597053	0.182603	-0.326969	0.743692	0.967333	Nonclassical Monocyte	Prodromal_iPD
LUC7L2	51.4365	0.0422418	0.0817463	0.516743	0.605336	0.939733	Nonclassical Monocyte	Prodromal_iPD
HIPK2	55.6562	0.166316	0.133274	1.24793	0.212058	0.78529	Nonclassical Monocyte	Prodromal_iPD
TBXAS1	284.743	-0.0880564	0.0697063	-1.26325	0.206499	0.780275	Nonclassical Monocyte	Prodromal_iPD
PARP12	33.3451	0.123055	0.104341	1.17936	0.238257	0.802081	Nonclassical Monocyte	Prodromal_iPD
KDM7A	23.8276	0.183797	0.144805	1.26927	0.204344	0.778997	Nonclassical Monocyte	Prodromal_iPD
MKRN1	77.9457	0.0504745	0.0772757	0.653174	0.513644	0.926944	Nonclassical Monocyte	Prodromal_iPD
ADCK2	8.30603	0.071317	0.208418	0.342183	0.732213	0.964428	Nonclassical Monocyte	Prodromal_iPD
NDUFB2	129.266	0.27744	0.124895	2.22139	0.0263245	0.560186	Nonclassical Monocyte	Prodromal_iPD
BRAF	31.5443	-0.0500543	0.129539	-0.386404	0.699197	0.960271	Nonclassical Monocyte	Prodromal_iPD
MRPS33	13.5542	-0.0232155	0.160893	-0.144291	0.885271	0.988739	Nonclassical Monocyte	Prodromal_iPD
AGK	6.10873	-0.294605	0.233095	-1.26388	0.206272	0.780009	Nonclassical Monocyte	Prodromal_iPD
SSBP1	51.8793	0.183277	0.0897931	2.04111	0.0412399	0.602581	Nonclassical Monocyte	Prodromal_iPD
GSTK1	213.714	0.0843962	0.0652902	1.29263	0.196138	0.773537	Nonclassical Monocyte	Prodromal_iPD
CASP2	14.2069	-0.0294833	0.143148	-0.205964	0.836819	0.984923	Nonclassical Monocyte	Prodromal_iPD
ZYX	301.616	-0.10033	0.073937	-1.35697	0.17479	0.762486	Nonclassical Monocyte	Prodromal_iPD
TPK1	39.01	-0.0731747	0.117987	-0.620193	0.535131	0.929713	Nonclassical Monocyte	Prodromal_iPD
CUL1	25.4019	0.0367795	0.121712	0.302185	0.762511	0.971025	Nonclassical Monocyte	Prodromal_iPD
EZH2	5.95972	-0.0354216	0.248234	-0.142695	0.886531	0.988739	Nonclassical Monocyte	Prodromal_iPD
PDIA4	19.1063	-0.0585079	0.151347	-0.38658	0.699067	0.960271	Nonclassical Monocyte	Prodromal_iPD
ZNF398	7.38548	-0.132028	0.195538	-0.675206	0.499545	0.923997	Nonclassical Monocyte	Prodromal_iPD
ZNF746	10.901	-0.019573	0.155828	-0.125607	0.900043	0.991009	Nonclassical Monocyte	Prodromal_iPD
ZNF467	13.0683	-0.0704739	0.16457	-0.428231	0.668483	0.959016	Nonclassical Monocyte	Prodromal_iPD
ZNF862	7.87062	-0.0452184	0.196843	-0.229718	0.818311	0.981715	Nonclassical Monocyte	Prodromal_iPD
ATP6V0E2	7.07608	0.179129	0.202622	0.884054	0.376667	0.882306	Nonclassical Monocyte	Prodromal_iPD
REPIN1	6.21012	-0.0275835	0.229146	-0.120375	0.904186	0.991037	Nonclassical Monocyte	Prodromal_iPD
GIMAP8	28.0562	-0.624584	0.257233	-2.42809	0.0151787	0.494597	Nonclassical Monocyte	Prodromal_iPD
GIMAP7	33.1334	-0.366799	0.331558	-1.10629	0.268602	0.824295	Nonclassical Monocyte	Prodromal_iPD
GIMAP4	68.6625	-0.417166	0.183712	-2.27076	0.0231617	0.540411	Nonclassical Monocyte	Prodromal_iPD
GIMAP6	7.69505	-0.419994	0.27142	-1.5474	0.121768	0.718768	Nonclassical Monocyte	Prodromal_iPD
GIMAP2	35.5026	-0.206075	0.116014	-1.77629	0.0756854	0.648815	Nonclassical Monocyte	Prodromal_iPD
GIMAP1	46.8717	-0.368158	0.143717	-2.56169	0.0104165	0.443853	Nonclassical Monocyte	Prodromal_iPD
GIMAP5	6.92907	-0.871897	0.342181	-2.54806	0.0108324	0.448943	Nonclassical Monocyte	Prodromal_iPD
TMEM176B	83.8931	-0.154107	0.668144	-0.230649	0.817588	0.981715	Nonclassical Monocyte	Prodromal_iPD
TMEM176A	27.66	0.122821	0.719978	0.17059	0.864547	0.988739	Nonclassical Monocyte	Prodromal_iPD
ABCB8	5.69292	-0.362055	0.24527	-1.47615	0.139904	0.728621	Nonclassical Monocyte	Prodromal_iPD
CDK5	12.2038	-0.0154333	0.161331	-0.0956625	0.923789	0.992825	Nonclassical Monocyte	Prodromal_iPD
SLC4A2	6.71946	-0.124691	0.2223	-0.560915	0.574855	0.934781	Nonclassical Monocyte	Prodromal_iPD
FASTK	20.9273	0.0158027	0.11952	0.132219	0.894811	0.988739	Nonclassical Monocyte	Prodromal_iPD
TMUB1	15.9301	0.0229422	0.143914	0.159416	0.873341	0.988739	Nonclassical Monocyte	Prodromal_iPD
AGAP3	6.88552	0.129247	0.227008	0.569349	0.569119	0.932515	Nonclassical Monocyte	Prodromal_iPD
ABCF2	8.40288	-0.293528	0.20038	-1.46486	0.142959	0.733573	Nonclassical Monocyte	Prodromal_iPD
CHPF2	9.07751	-0.124858	0.179915	-0.693979	0.487695	0.922656	Nonclassical Monocyte	Prodromal_iPD
SMARCD3	6.13208	-0.31172	0.255704	-1.21907	0.222819	0.789714	Nonclassical Monocyte	Prodromal_iPD
NUB1	47.3042	0.0608043	0.0873868	0.695806	0.48655	0.922062	Nonclassical Monocyte	Prodromal_iPD
RHEB	33.1001	0.00890416	0.100429	0.088661	0.929351	0.992825	Nonclassical Monocyte	Prodromal_iPD
PRKAG2	37.2411	0.102255	0.10402	0.983034	0.325591	0.859395	Nonclassical Monocyte	Prodromal_iPD
GALNT11	14.0667	0.115865	0.159597	0.725989	0.467845	0.917138	Nonclassical Monocyte	Prodromal_iPD
KMT2C	133.467	-0.0396916	0.0877813	-0.452165	0.65115	0.951401	Nonclassical Monocyte	Prodromal_iPD
INSIG1	125.085	-0.0423154	0.105854	-0.399751	0.68934	0.959441	Nonclassical Monocyte	Prodromal_iPD
RBM33	41.0428	0.0984337	0.0925059	1.06408	0.287293	0.840203	Nonclassical Monocyte	Prodromal_iPD
LMBR1	25.8723	-0.0160783	0.118786	-0.135355	0.892331	0.988739	Nonclassical Monocyte	Prodromal_iPD
NOM1	7.65212	-0.14533	0.211453	-0.68729	0.4919	0.92356	Nonclassical Monocyte	Prodromal_iPD
UBE3C	26.3544	0.140011	0.116698	1.19977	0.23023	0.798353	Nonclassical Monocyte	Prodromal_iPD
DNAJB6	48.1828	0.152606	0.0840403	1.81587	0.0693901	0.638782	Nonclassical Monocyte	Prodromal_iPD
ESYT2	34.3676	0.123714	0.135289	0.914438	0.360487	0.875853	Nonclassical Monocyte	Prodromal_iPD
WDR60	7.12694	-0.260356	0.212395	-1.22581	0.220272	0.789042	Nonclassical Monocyte	Prodromal_iPD
FBXO25	6.0027	0.428138	0.216473	1.97779	0.0479526	0.611039	Nonclassical Monocyte	Prodromal_iPD
ERICH1	93.6329	0.00568015	0.0931294	0.060992	0.951366	0.992919	Nonclassical Monocyte	Prodromal_iPD
DLGAP2	6.7655	0.162431	1.77879	0.0913155	0.927242	0.992825	Nonclassical Monocyte	Prodromal_iPD
CLN8	9.93786	0.273865	0.203557	1.3454	0.178496	0.762486	Nonclassical Monocyte	Prodromal_iPD
MCPH1	13.6441	-0.0303651	0.148562	-0.204394	0.838046	0.984923	Nonclassical Monocyte	Prodromal_iPD
AGPAT5	8.14395	-0.0932403	0.189356	-0.492407	0.622432	0.942309	Nonclassical Monocyte	Prodromal_iPD
ERI1	4.82442	-0.117738	0.248038	-0.474679	0.635016	0.946471	Nonclassical Monocyte	Prodromal_iPD
TNKS	27.7642	-0.0807712	0.121066	-0.667168	0.504665	0.924461	Nonclassical Monocyte	Prodromal_iPD
MSRA	40.8315	0.0682855	0.0967716	0.705635	0.480415	0.920185	Nonclassical Monocyte	Prodromal_iPD
MTMR9	8.56451	-0.00220203	0.202268	-0.0108867	0.991314	0.998828	Nonclassical Monocyte	Prodromal_iPD
FDFT1	32.4593	-0.0046706	0.113445	-0.0411707	0.96716	0.996107	Nonclassical Monocyte	Prodromal_iPD
CTSB	136.365	-0.0246194	0.0848018	-0.290317	0.771574	0.97354	Nonclassical Monocyte	Prodromal_iPD
LONRF1	17.8436	-0.166304	0.162061	-1.02618	0.304806	0.851034	Nonclassical Monocyte	Prodromal_iPD
MSR1	19.0366	-0.154959	0.331819	-0.467	0.6405	0.948806	Nonclassical Monocyte	Prodromal_iPD
ZDHHC2	9.77576	0.156042	0.20167	0.773747	0.43908	0.91055	Nonclassical Monocyte	Prodromal_iPD
CNOT7	33.7991	0.146389	0.096061	1.52392	0.12753	0.721288	Nonclassical Monocyte	Prodromal_iPD
VPS37A	13.0492	-0.216348	0.155609	-1.39033	0.164428	0.756508	Nonclassical Monocyte	Prodromal_iPD
PCM1	48.4654	0.0668738	0.0994343	0.672543	0.501238	0.9241	Nonclassical Monocyte	Prodromal_iPD
ASAH1	352.402	0.0165087	0.0708759	0.232924	0.81582	0.981013	Nonclassical Monocyte	Prodromal_iPD
INTS10	23.9645	0.0823109	0.111401	0.738867	0.459988	0.917061	Nonclassical Monocyte	Prodromal_iPD
LPL	5.08276	0.18822	0.58502	0.321733	0.747655	0.968147	Nonclassical Monocyte	Prodromal_iPD
ATP6V1B2	68.87	-0.27972	0.0983753	-2.8434	0.00446356	0.397307	Nonclassical Monocyte	Prodromal_iPD
DOK2	126.955	0.0877851	0.112393	0.781054	0.434771	0.907248	Nonclassical Monocyte	Prodromal_iPD
XPO7	16.7853	-0.0769909	0.138395	-0.556311	0.577998	0.936105	Nonclassical Monocyte	Prodromal_iPD
NUDT18	9.46411	-0.296916	0.183802	-1.61541	0.106221	0.698011	Nonclassical Monocyte	Prodromal_iPD
REEP4	16.5974	-0.0550683	0.149508	-0.368331	0.712627	0.962128	Nonclassical Monocyte	Prodromal_iPD
PPP3CC	22.3612	0.0129508	0.128478	0.100802	0.919708	0.992825	Nonclassical Monocyte	Prodromal_iPD
SORBS3	4.52862	0.113573	0.274663	0.4135	0.67924	0.959403	Nonclassical Monocyte	Prodromal_iPD
PDLIM2	50.2842	-0.0885335	0.0903516	-0.979878	0.327147	0.860295	Nonclassical Monocyte	Prodromal_iPD
CCAR2	14.0067	-0.222627	0.149127	-1.49287	0.135471	0.723048	Nonclassical Monocyte	Prodromal_iPD
BIN3	17.9322	-0.0901943	0.135916	-0.663602	0.506945	0.926482	Nonclassical Monocyte	Prodromal_iPD
TNFRSF10B	18.254	-0.0659188	0.131917	-0.499699	0.617287	0.941429	Nonclassical Monocyte	Prodromal_iPD
TNFRSF10C	7.72862	-0.0759338	0.259339	-0.292798	0.769677	0.973076	Nonclassical Monocyte	Prodromal_iPD
CHMP7	7.63251	-0.507319	0.206475	-2.45704	0.0140085	0.478237	Nonclassical Monocyte	Prodromal_iPD
R3HCC1	12.0919	0.114697	0.161597	0.709775	0.477844	0.920185	Nonclassical Monocyte	Prodromal_iPD
ENTPD4	21.1171	0.108169	0.124873	0.866235	0.386361	0.88718	Nonclassical Monocyte	Prodromal_iPD
SLC25A37	15.6642	-0.152529	0.142143	-1.07307	0.283242	0.836633	Nonclassical Monocyte	Prodromal_iPD
DOCK5	126.952	-0.0500036	0.0913553	-0.547353	0.584136	0.93714	Nonclassical Monocyte	Prodromal_iPD
KCTD9	6.56967	0.281702	0.213419	1.31995	0.186852	0.766168	Nonclassical Monocyte	Prodromal_iPD
PPP2R2A	34.9897	0.0964258	0.126335	0.763254	0.445312	0.914079	Nonclassical Monocyte	Prodromal_iPD
BNIP3L	55.4106	0.0492176	0.0950745	0.517674	0.604686	0.939733	Nonclassical Monocyte	Prodromal_iPD
DPYSL2	23.2531	0.0510908	0.135234	0.377796	0.705582	0.960285	Nonclassical Monocyte	Prodromal_iPD
PTK2B	72.3505	-0.0168362	0.105802	-0.159129	0.873567	0.988739	Nonclassical Monocyte	Prodromal_iPD
CCDC25	13.0668	0.00586872	0.185687	0.0316054	0.974787	0.996107	Nonclassical Monocyte	Prodromal_iPD
ELP3	9.84056	0.123356	0.174747	0.705914	0.480241	0.920185	Nonclassical Monocyte	Prodromal_iPD
EXTL3	9.83356	-0.0742296	0.17535	-0.423324	0.672059	0.959332	Nonclassical Monocyte	Prodromal_iPD
INTS9	9.12651	0.116843	0.183313	0.637398	0.523866	0.926944	Nonclassical Monocyte	Prodromal_iPD
HMBOX1	15.6397	0.0283581	0.157105	0.180504	0.856757	0.988739	Nonclassical Monocyte	Prodromal_iPD
KIF13B	30.0752	0.0641132	0.111466	0.57518	0.56517	0.931745	Nonclassical Monocyte	Prodromal_iPD
SARAF	284.729	0.0137343	0.0727063	0.188901	0.85017	0.987474	Nonclassical Monocyte	Prodromal_iPD
LEPROTL1	49.4232	0.129573	0.112523	1.15153	0.249514	0.808291	Nonclassical Monocyte	Prodromal_iPD
DCTN6	11.6987	0.0920569	0.173971	0.52915	0.596702	0.939733	Nonclassical Monocyte	Prodromal_iPD
GTF2E2	20.2598	0.0670343	0.119876	0.559196	0.576028	0.93558	Nonclassical Monocyte	Prodromal_iPD
GSR	25.2308	0.0396652	0.150644	0.263305	0.792316	0.97628	Nonclassical Monocyte	Prodromal_iPD
PPP2CB	9.97117	0.264119	0.187773	1.40659	0.15955	0.755772	Nonclassical Monocyte	Prodromal_iPD
WRN	5.06182	-0.00811997	0.252935	-0.032103	0.97439	0.996107	Nonclassical Monocyte	Prodromal_iPD
RNF122	14.9133	-0.260449	0.153434	-1.69747	0.0896082	0.674933	Nonclassical Monocyte	Prodromal_iPD
ZNF703	66.2485	0.0220656	0.105537	0.20908	0.834386	0.984923	Nonclassical Monocyte	Prodromal_iPD
ERLIN2	9.72555	-0.135745	0.178319	-0.761246	0.44651	0.914861	Nonclassical Monocyte	Prodromal_iPD
PLPBP	24.8933	0.0771941	0.118578	0.651	0.515046	0.926944	Nonclassical Monocyte	Prodromal_iPD
RAB11FIP1	60.0535	-0.070607	0.123823	-0.570224	0.568526	0.932172	Nonclassical Monocyte	Prodromal_iPD
EIF4EBP1	51.1424	0.187317	0.102696	1.824	0.0681524	0.63837	Nonclassical Monocyte	Prodromal_iPD
ASH2L	19.2094	-0.0150168	0.127111	-0.11814	0.905957	0.991037	Nonclassical Monocyte	Prodromal_iPD
LSM1	17.5003	0.208288	0.13161	1.58261	0.11351	0.70687	Nonclassical Monocyte	Prodromal_iPD
BAG4	19.4461	0.210135	0.128653	1.63335	0.102396	0.69538	Nonclassical Monocyte	Prodromal_iPD
PLPP5	6.2296	-0.376537	0.21844	-1.72376	0.0847518	0.669214	Nonclassical Monocyte	Prodromal_iPD
NSD3	38.2668	-0.125165	0.0994733	-1.25828	0.20829	0.781058	Nonclassical Monocyte	Prodromal_iPD
TACC1	72.6725	-0.0719649	0.0780638	-0.921872	0.356595	0.872136	Nonclassical Monocyte	Prodromal_iPD
PLEKHA2	35.1713	0.0690084	0.122741	0.562228	0.573961	0.933927	Nonclassical Monocyte	Prodromal_iPD
TM2D2	8.00159	0.10458	0.178586	0.585602	0.558143	0.931586	Nonclassical Monocyte	Prodromal_iPD
ADAM9	11.0198	0.335935	0.185708	1.80894	0.0704599	0.640513	Nonclassical Monocyte	Prodromal_iPD
GOLGA7	25.2461	0.188263	0.127455	1.4771	0.13965	0.727795	Nonclassical Monocyte	Prodromal_iPD
GPAT4	10.7633	0.18015	0.171521	1.05031	0.293577	0.845438	Nonclassical Monocyte	Prodromal_iPD
KAT6A	43.4117	-0.0621251	0.10005	-0.620938	0.53464	0.929598	Nonclassical Monocyte	Prodromal_iPD
IKBKB	16.3988	-0.140336	0.151	-0.929377	0.352694	0.86865	Nonclassical Monocyte	Prodromal_iPD
POLB	13.6348	-0.0353647	0.148153	-0.238704	0.811335	0.980585	Nonclassical Monocyte	Prodromal_iPD
VDAC3	29.1201	-0.120244	0.116288	-1.03402	0.301125	0.849545	Nonclassical Monocyte	Prodromal_iPD
SLC20A2	6.97536	-0.502947	0.215041	-2.33884	0.0193435	0.53202	Nonclassical Monocyte	Prodromal_iPD
SMIM19	13.0315	0.132937	0.156815	0.847731	0.396588	0.889111	Nonclassical Monocyte	Prodromal_iPD
THAP1	7.00452	-0.154668	0.212851	-0.726652	0.467439	0.917138	Nonclassical Monocyte	Prodromal_iPD
RNF170	5.71058	-0.0330294	0.229168	-0.144128	0.8854	0.988739	Nonclassical Monocyte	Prodromal_iPD
HOOK3	65.8238	0.0642137	0.0832466	0.771368	0.440489	0.91055	Nonclassical Monocyte	Prodromal_iPD
FNTA	35.7723	-0.220927	0.0956744	-2.30915	0.0209352	0.532793	Nonclassical Monocyte	Prodromal_iPD
HGSNAT	22.9402	-0.188055	0.121019	-1.55393	0.1202	0.717634	Nonclassical Monocyte	Prodromal_iPD
SPIDR	81.4413	-0.134854	0.0936598	-1.43983	0.149916	0.740426	Nonclassical Monocyte	Prodromal_iPD
CEBPD	207.101	-0.0629772	0.192813	-0.326623	0.743953	0.967333	Nonclassical Monocyte	Prodromal_iPD
PRKDC	39.9791	0.146619	0.0907253	1.61608	0.106078	0.698011	Nonclassical Monocyte	Prodromal_iPD
UBE2V2	20.816	0.137534	0.12794	1.07498	0.282383	0.836633	Nonclassical Monocyte	Prodromal_iPD
PCMTD1	57.0292	0.0484081	0.0846302	0.571996	0.567325	0.931745	Nonclassical Monocyte	Prodromal_iPD
RB1CC1	46.2866	0.0740396	0.0932872	0.793673	0.427386	0.905417	Nonclassical Monocyte	Prodromal_iPD
ATP6V1H	20.1013	-0.00992524	0.120868	-0.0821166	0.934554	0.992919	Nonclassical Monocyte	Prodromal_iPD
TCEA1	65.5745	0.0417656	0.0943445	0.442692	0.657988	0.954095	Nonclassical Monocyte	Prodromal_iPD
LYPLA1	65.4231	0.136111	0.0792789	1.71686	0.0860044	0.670989	Nonclassical Monocyte	Prodromal_iPD
MRPL15	13.7657	-0.0286157	0.162151	-0.176476	0.85992	0.988739	Nonclassical Monocyte	Prodromal_iPD
TGS1	15.0552	-0.0320329	0.141424	-0.226502	0.820811	0.981812	Nonclassical Monocyte	Prodromal_iPD
LYN	945.259	-0.0217802	0.0661819	-0.329096	0.742083	0.966695	Nonclassical Monocyte	Prodromal_iPD
CHCHD7	13.0917	0.0533245	0.169591	0.31443	0.753194	0.96831	Nonclassical Monocyte	Prodromal_iPD
IMPAD1	16.6012	0.00794042	0.134327	0.0591125	0.952862	0.992919	Nonclassical Monocyte	Prodromal_iPD
FAM110B	7.87851	-0.15109	0.254714	-0.593177	0.553063	0.930019	Nonclassical Monocyte	Prodromal_iPD
UBXN2B	18.1604	0.0472241	0.156956	0.300875	0.763509	0.971309	Nonclassical Monocyte	Prodromal_iPD
SDCBP	122.184	-0.061027	0.0719001	-0.848775	0.396007	0.888548	Nonclassical Monocyte	Prodromal_iPD
NSMAF	20.2683	-0.144265	0.124616	-1.15767	0.246998	0.807793	Nonclassical Monocyte	Prodromal_iPD
RAB2A	110.427	0.214488	0.0710055	3.02072	0.00252175	0.341014	Nonclassical Monocyte	Prodromal_iPD
CHD7	8.1767	0.438473	0.228004	1.9231	0.0544677	0.614593	Nonclassical Monocyte	Prodromal_iPD
ASPH	5.58509	0.00459756	0.233688	0.019674	0.984303	0.99832	Nonclassical Monocyte	Prodromal_iPD
YTHDF3	32.7616	-0.0786436	0.100269	-0.784329	0.432847	0.906738	Nonclassical Monocyte	Prodromal_iPD
ARMC1	9.04585	0.108561	0.197162	0.550617	0.581896	0.936317	Nonclassical Monocyte	Prodromal_iPD
MTFR1	5.26337	-0.175995	0.263383	-0.668207	0.504001	0.924461	Nonclassical Monocyte	Prodromal_iPD
PDE7A	10.4958	-0.373445	0.185032	-2.01827	0.0435631	0.606093	Nonclassical Monocyte	Prodromal_iPD
VCPIP1	22.0369	-0.0505637	0.119067	-0.424666	0.671081	0.959229	Nonclassical Monocyte	Prodromal_iPD
SGK3	26.1864	0.158913	0.119012	1.33527	0.181789	0.762743	Nonclassical Monocyte	Prodromal_iPD
COPS5	29.1304	-0.111151	0.100145	-1.10991	0.267039	0.823757	Nonclassical Monocyte	Prodromal_iPD
CSPP1	10.756	0.00227999	0.17822	0.0127932	0.989793	0.998828	Nonclassical Monocyte	Prodromal_iPD
ARFGEF1	45.1749	-0.0332749	0.0871419	-0.381847	0.702575	0.960285	Nonclassical Monocyte	Prodromal_iPD
NCOA2	115.812	0.124571	0.0927067	1.34371	0.179043	0.762486	Nonclassical Monocyte	Prodromal_iPD
TRAM1	70.4171	0.102067	0.0774918	1.31713	0.187795	0.766168	Nonclassical Monocyte	Prodromal_iPD
LACTB2	7.5854	-0.0576191	0.212841	-0.270714	0.786611	0.974224	Nonclassical Monocyte	Prodromal_iPD
TERF1	12.0255	-0.0461335	0.153413	-0.300715	0.763632	0.971309	Nonclassical Monocyte	Prodromal_iPD
STAU2	16.4653	0.325158	0.147193	2.20906	0.0271704	0.566026	Nonclassical Monocyte	Prodromal_iPD
UBE2W	33.0097	-0.0279004	0.105033	-0.265634	0.790521	0.975449	Nonclassical Monocyte	Prodromal_iPD
ELOC	46.5701	0.0730379	0.107646	0.6785	0.497455	0.92356	Nonclassical Monocyte	Prodromal_iPD
TMEM70	10.2117	0.254681	0.183413	1.38856	0.164965	0.756508	Nonclassical Monocyte	Prodromal_iPD
LY96	36.3375	0.0651946	0.123505	0.527872	0.597588	0.939733	Nonclassical Monocyte	Prodromal_iPD
GDAP1	6.12239	-0.212433	0.209692	-1.01307	0.311026	0.85231	Nonclassical Monocyte	Prodromal_iPD
PEX2	19.3786	-0.0217324	0.133045	-0.163346	0.870246	0.988739	Nonclassical Monocyte	Prodromal_iPD
ZC2HC1A	18.2335	0.0382914	0.136324	0.280885	0.778798	0.974224	Nonclassical Monocyte	Prodromal_iPD
MRPS28	16.6046	0.152315	0.146611	1.0389	0.29885	0.849077	Nonclassical Monocyte	Prodromal_iPD
ZBTB10	5.06203	0.183589	0.25158	0.729742	0.465548	0.917138	Nonclassical Monocyte	Prodromal_iPD
PAG1	123.532	-0.128036	0.107672	-1.18913	0.234389	0.800436	Nonclassical Monocyte	Prodromal_iPD
FABP5	8.44457	0.0897451	0.235686	0.380783	0.703364	0.960285	Nonclassical Monocyte	Prodromal_iPD
IMPA1	7.35879	-0.0658563	0.201537	-0.32677	0.743842	0.967333	Nonclassical Monocyte	Prodromal_iPD
ZFAND1	12.0181	0.145173	0.167897	0.864657	0.387227	0.887435	Nonclassical Monocyte	Prodromal_iPD
CA2	6.27086	0.176726	0.264175	0.668971	0.503514	0.924461	Nonclassical Monocyte	Prodromal_iPD
WWP1	21.8864	0.199199	0.120482	1.65336	0.0982584	0.693696	Nonclassical Monocyte	Prodromal_iPD
RMDN1	19.9862	-0.138133	0.132647	-1.04136	0.297708	0.848417	Nonclassical Monocyte	Prodromal_iPD
CPNE3	41.696	-0.0164746	0.0907749	-0.181488	0.855984	0.988739	Nonclassical Monocyte	Prodromal_iPD
RIPK2	49.0522	-0.101817	0.112082	-0.908419	0.363657	0.876518	Nonclassical Monocyte	Prodromal_iPD
OSGIN2	11.1729	0.170972	0.175342	0.975078	0.329521	0.860816	Nonclassical Monocyte	Prodromal_iPD
NBN	43.932	-0.192073	0.0904528	-2.12346	0.0337153	0.579283	Nonclassical Monocyte	Prodromal_iPD
DECR1	77.7368	-0.0778487	0.0834373	-0.93302	0.35081	0.86865	Nonclassical Monocyte	Prodromal_iPD
PIP4P2	7.69065	0.0965722	0.202144	0.477739	0.632836	0.946471	Nonclassical Monocyte	Prodromal_iPD
OTUD6B	5.85193	0.0790533	0.232786	0.339597	0.73416	0.964428	Nonclassical Monocyte	Prodromal_iPD
TRIQK	18.2108	-0.270927	0.132368	-2.04677	0.0406809	0.600491	Nonclassical Monocyte	Prodromal_iPD
RBM12B	5.79262	-0.147919	0.237127	-0.623795	0.532762	0.92931	Nonclassical Monocyte	Prodromal_iPD
PDP1	28.2765	0.145214	0.133999	1.0837	0.2785	0.833229	Nonclassical Monocyte	Prodromal_iPD
VIRMA	17.9941	-0.0549741	0.13625	-0.40348	0.686595	0.959441	Nonclassical Monocyte	Prodromal_iPD
INTS8	12.1559	-0.225468	0.16742	-1.34672	0.17807	0.762486	Nonclassical Monocyte	Prodromal_iPD
NDUFAF6	9.59314	0.0730791	0.188426	0.38784	0.698134	0.960271	Nonclassical Monocyte	Prodromal_iPD
TP53INP1	12.0199	0.030348	0.189681	0.159995	0.872885	0.988739	Nonclassical Monocyte	Prodromal_iPD
PLEKHF2	22.9398	0.124061	0.129	0.961716	0.336192	0.862372	Nonclassical Monocyte	Prodromal_iPD
UQCRB	306.663	0.262512	0.111965	2.34458	0.0190483	0.53202	Nonclassical Monocyte	Prodromal_iPD
MTERF3	6.2454	-0.0795476	0.201639	-0.394505	0.693208	0.959499	Nonclassical Monocyte	Prodromal_iPD
PTDSS1	33.4173	0.136435	0.11037	1.23615	0.216402	0.788505	Nonclassical Monocyte	Prodromal_iPD
CPQ	70.8113	0.010141	0.0879139	0.115352	0.908166	0.991037	Nonclassical Monocyte	Prodromal_iPD
MTDH	116.286	0.0559687	0.0665168	0.841422	0.400111	0.892087	Nonclassical Monocyte	Prodromal_iPD
NIPAL2	4.97526	-0.5228	0.282788	-1.84873	0.0644961	0.638172	Nonclassical Monocyte	Prodromal_iPD
STK3	28.9525	0.026037	0.138852	0.187517	0.851255	0.987499	Nonclassical Monocyte	Prodromal_iPD
VPS13B	67.8713	-0.102731	0.0975088	-1.05356	0.292086	0.844558	Nonclassical Monocyte	Prodromal_iPD
COX6C	175.674	0.276269	0.115103	2.40018	0.016387	0.514119	Nonclassical Monocyte	Prodromal_iPD
POLR2K	29.3214	0.137607	0.108772	1.26509	0.205839	0.780009	Nonclassical Monocyte	Prodromal_iPD
RNF19A	34.3042	0.0401781	0.10482	0.383304	0.701494	0.960271	Nonclassical Monocyte	Prodromal_iPD
PABPC1	733.345	-0.127936	0.0809414	-1.5806	0.113969	0.70687	Nonclassical Monocyte	Prodromal_iPD
YWHAZ	362.803	-0.0081035	0.0413747	-0.195856	0.844723	0.98551	Nonclassical Monocyte	Prodromal_iPD
ZNF706	119.729	0.028843	0.0828189	0.348266	0.72764	0.963821	Nonclassical Monocyte	Prodromal_iPD
RRM2B	11.7143	-0.297078	0.157015	-1.89204	0.0584863	0.631024	Nonclassical Monocyte	Prodromal_iPD
UBR5	40.0511	0.179326	0.118862	1.5087	0.131377	0.723048	Nonclassical Monocyte	Prodromal_iPD
KLF10	64.2117	0.289977	0.176519	1.64275	0.100434	0.694961	Nonclassical Monocyte	Prodromal_iPD
AZIN1	29.6928	-0.217158	0.116171	-1.8693	0.0615817	0.63413	Nonclassical Monocyte	Prodromal_iPD
ATP6V1C1	15.5628	-0.140753	0.13807	-1.01943	0.307998	0.851383	Nonclassical Monocyte	Prodromal_iPD
SLC25A32	14.6553	-0.110495	0.148854	-0.742304	0.457903	0.916859	Nonclassical Monocyte	Prodromal_iPD
DCAF13	9.07707	0.0363291	0.222737	0.163103	0.870437	0.988739	Nonclassical Monocyte	Prodromal_iPD
OXR1	52.1045	-0.0162292	0.0939644	-0.172716	0.862874	0.988739	Nonclassical Monocyte	Prodromal_iPD
EIF3E	123.737	0.0544105	0.0666892	0.815881	0.414568	0.901643	Nonclassical Monocyte	Prodromal_iPD
EMC2	10.9353	-0.101389	0.167363	-0.605801	0.544647	0.929719	Nonclassical Monocyte	Prodromal_iPD
NUDCD1	6.55088	-0.0252283	0.232608	-0.108459	0.913632	0.992022	Nonclassical Monocyte	Prodromal_iPD
ENY2	90.2386	0.100662	0.0924579	1.08874	0.27627	0.8304	Nonclassical Monocyte	Prodromal_iPD
EBAG9	11.8979	0.0769004	0.155451	0.494694	0.620816	0.941429	Nonclassical Monocyte	Prodromal_iPD
TRPS1	34.0212	0.0223585	0.126238	0.177114	0.859419	0.988739	Nonclassical Monocyte	Prodromal_iPD
EIF3H	184.945	-0.0567277	0.067367	-0.842069	0.399749	0.891582	Nonclassical Monocyte	Prodromal_iPD
UTP23	16.3486	0.25653	0.13412	1.91269	0.0557884	0.621475	Nonclassical Monocyte	Prodromal_iPD
RAD21	61.846	-0.13314	0.0841594	-1.58199	0.113651	0.70687	Nonclassical Monocyte	Prodromal_iPD
MED30	18.3855	0.0948765	0.137676	0.689128	0.490743	0.92356	Nonclassical Monocyte	Prodromal_iPD
EXT1	50.3684	-0.0796509	0.153131	-0.52015	0.602959	0.939733	Nonclassical Monocyte	Prodromal_iPD
TAF2	13.8447	-0.0921941	0.142516	-0.646904	0.517694	0.926944	Nonclassical Monocyte	Prodromal_iPD
MRPL13	24.7573	0.277264	0.117744	2.3548	0.0185325	0.531739	Nonclassical Monocyte	Prodromal_iPD
SNTB1	16.1295	0.120578	0.187631	0.642634	0.520462	0.926944	Nonclassical Monocyte	Prodromal_iPD
ZHX2	12.3162	0.0103041	0.195462	0.0527169	0.957957	0.994507	Nonclassical Monocyte	Prodromal_iPD
DERL1	28.0718	0.0851378	0.118613	0.717777	0.472895	0.917138	Nonclassical Monocyte	Prodromal_iPD
ZHX1	19.7707	0.0499253	0.119279	0.41856	0.675538	0.959332	Nonclassical Monocyte	Prodromal_iPD
ATAD2	6.55208	0.326443	0.215437	1.51526	0.129705	0.722091	Nonclassical Monocyte	Prodromal_iPD
WDYHV1	5.78761	0.447531	0.225695	1.9829	0.0473782	0.611039	Nonclassical Monocyte	Prodromal_iPD
FAM91A1	30.6717	0.0340009	0.108608	0.313061	0.754234	0.96831	Nonclassical Monocyte	Prodromal_iPD
TMEM65	15.6998	-0.0993569	0.141838	-0.700493	0.483619	0.920698	Nonclassical Monocyte	Prodromal_iPD
RNF139	21.0367	0.00592282	0.115974	0.0510704	0.959269	0.994874	Nonclassical Monocyte	Prodromal_iPD
TATDN1	10.3689	0.146748	0.187691	0.781856	0.434299	0.907101	Nonclassical Monocyte	Prodromal_iPD
NDUFB9	90.427	0.0872081	0.0726936	1.19967	0.230269	0.798353	Nonclassical Monocyte	Prodromal_iPD
MTSS1	333.028	-0.0355137	0.103572	-0.342889	0.731682	0.964428	Nonclassical Monocyte	Prodromal_iPD
WASHC5	17.9936	-0.0719571	0.13594	-0.529329	0.596578	0.939733	Nonclassical Monocyte	Prodromal_iPD
NSMCE2	26.5661	-0.107679	0.126341	-0.852285	0.394056	0.888357	Nonclassical Monocyte	Prodromal_iPD
TRIB1	19.0997	-0.286179	0.200796	-1.42522	0.154092	0.745448	Nonclassical Monocyte	Prodromal_iPD
FAM49B	161.479	0.051261	0.0711518	0.720445	0.471251	0.917138	Nonclassical Monocyte	Prodromal_iPD
ASAP1	112.162	-0.0284884	0.086791	-0.328242	0.742729	0.967054	Nonclassical Monocyte	Prodromal_iPD
EFR3A	55.5153	-0.00475503	0.0946452	-0.0502406	0.959931	0.994888	Nonclassical Monocyte	Prodromal_iPD
TMEM71	7.01057	-0.110878	0.261067	-0.424712	0.671047	0.959229	Nonclassical Monocyte	Prodromal_iPD
PHF20L1	32.2053	-0.109941	0.112437	-0.977796	0.328175	0.860816	Nonclassical Monocyte	Prodromal_iPD
SLA	34.1749	-0.0892763	0.151539	-0.589129	0.555775	0.93047	Nonclassical Monocyte	Prodromal_iPD
NDRG1	15.2843	-0.171533	0.184405	-0.930196	0.35227	0.86865	Nonclassical Monocyte	Prodromal_iPD
ST3GAL1	51.224	-0.0855141	0.108405	-0.788841	0.430205	0.905417	Nonclassical Monocyte	Prodromal_iPD
ZFAT	8.04566	-0.0010278	0.233438	-0.00440288	0.996487	0.998945	Nonclassical Monocyte	Prodromal_iPD
TRAPPC9	49.2305	-0.0234397	0.107714	-0.21761	0.827733	0.98355	Nonclassical Monocyte	Prodromal_iPD
CHRAC1	28.4588	-0.0721054	0.121729	-0.592342	0.553622	0.930019	Nonclassical Monocyte	Prodromal_iPD
AGO2	27.272	0.0600516	0.116004	0.517669	0.604689	0.939733	Nonclassical Monocyte	Prodromal_iPD
DENND3	58.6536	-0.00728659	0.109039	-0.0668256	0.946721	0.992919	Nonclassical Monocyte	Prodromal_iPD
SLC45A4	5.93782	0.0778309	0.278229	0.279737	0.779679	0.974224	Nonclassical Monocyte	Prodromal_iPD
GPR20	6.47875	0.353366	0.280381	1.26031	0.207559	0.780925	Nonclassical Monocyte	Prodromal_iPD
PTP4A3	31.9673	0.0242887	0.129615	0.187392	0.851354	0.987499	Nonclassical Monocyte	Prodromal_iPD
TSNARE1	8.32045	0.0515667	0.219307	0.235134	0.814104	0.980585	Nonclassical Monocyte	Prodromal_iPD
THEM6	6.83059	0.431307	0.21833	1.97549	0.0482131	0.611039	Nonclassical Monocyte	Prodromal_iPD
LYPD2	249.228	0.444482	0.308183	1.44226	0.149228	0.740426	Nonclassical Monocyte	Prodromal_iPD
LYNX1	11.9041	-0.188006	0.235802	-0.797304	0.425274	0.905417	Nonclassical Monocyte	Prodromal_iPD
LY6E	354.517	0.215827	0.126179	1.71049	0.0871761	0.674933	Nonclassical Monocyte	Prodromal_iPD
GLI4	6.86189	0.138265	0.206446	0.669742	0.503022	0.9241	Nonclassical Monocyte	Prodromal_iPD
ZC3H3	10.7491	-0.0712185	0.179916	-0.395843	0.692221	0.959441	Nonclassical Monocyte	Prodromal_iPD
GSDMD	34.007	-0.0469547	0.10808	-0.434445	0.663965	0.955334	Nonclassical Monocyte	Prodromal_iPD
MROH6	9.43984	-0.199895	0.26634	-0.750527	0.452937	0.915847	Nonclassical Monocyte	Prodromal_iPD
NAPRT	54.2477	-0.249405	0.134195	-1.85852	0.0630954	0.63555	Nonclassical Monocyte	Prodromal_iPD
EEF1D	410.513	0.0761921	0.0618978	1.23093	0.218348	0.788505	Nonclassical Monocyte	Prodromal_iPD
TSTA3	16.6921	0.291876	0.129549	2.25302	0.0242579	0.545198	Nonclassical Monocyte	Prodromal_iPD
SCRIB	6.17859	0.489075	0.225321	2.17057	0.0299636	0.570979	Nonclassical Monocyte	Prodromal_iPD
PUF60	48.7381	0.058939	0.0991173	0.594639	0.552085	0.929719	Nonclassical Monocyte	Prodromal_iPD
PLEC	83.6515	-0.06253	0.0976287	-0.640488	0.521855	0.926944	Nonclassical Monocyte	Prodromal_iPD
PARP10	14.2061	0.0522886	0.149794	0.34907	0.727037	0.963821	Nonclassical Monocyte	Prodromal_iPD
GRINA	120.839	0.128767	0.0934216	1.37834	0.168099	0.759355	Nonclassical Monocyte	Prodromal_iPD
EXOSC4	10.4762	-0.0290883	0.166019	-0.175211	0.860914	0.988739	Nonclassical Monocyte	Prodromal_iPD
GPAA1	26.4657	-0.0215069	0.122878	-0.175027	0.861059	0.988739	Nonclassical Monocyte	Prodromal_iPD
CYC1	71.8574	0.144405	0.0740355	1.95048	0.0511185	0.614593	Nonclassical Monocyte	Prodromal_iPD
SHARPIN	28.4375	0.015482	0.10413	0.14868	0.881806	0.988739	Nonclassical Monocyte	Prodromal_iPD
MAF1	41.0123	0.125067	0.0910891	1.37301	0.169748	0.762026	Nonclassical Monocyte	Prodromal_iPD
MROH1	10.6375	0.0120479	0.163904	0.0735057	0.941404	0.992919	Nonclassical Monocyte	Prodromal_iPD
BOP1	10.3297	-0.189039	0.171663	-1.10122	0.270799	0.824717	Nonclassical Monocyte	Prodromal_iPD
HSF1	40.4074	0.0624721	0.0914383	0.683216	0.49447	0.92356	Nonclassical Monocyte	Prodromal_iPD
DGAT1	26.0891	0.0287712	0.107854	0.26676	0.789654	0.975301	Nonclassical Monocyte	Prodromal_iPD
SLC52A2	17.4578	0.106399	0.133443	0.797333	0.425258	0.905417	Nonclassical Monocyte	Prodromal_iPD
FBXL6	13.9347	0.0921129	0.143725	0.640896	0.521591	0.926944	Nonclassical Monocyte	Prodromal_iPD
ADCK5	5.23648	0.0286188	0.23935	0.119569	0.904825	0.991037	Nonclassical Monocyte	Prodromal_iPD
CPSF1	14.4384	-0.268778	0.159733	-1.68267	0.0924392	0.683091	Nonclassical Monocyte	Prodromal_iPD
SLC39A4	8.53741	-0.258322	0.2287	-1.12952	0.258678	0.815263	Nonclassical Monocyte	Prodromal_iPD
VPS28	108.912	0.155659	0.0701256	2.21972	0.0264378	0.560186	Nonclassical Monocyte	Prodromal_iPD
CYHR1	12.8494	-0.172415	0.154658	-1.11481	0.264931	0.821705	Nonclassical Monocyte	Prodromal_iPD
ZNF251	7.21214	-0.0535594	0.213802	-0.25051	0.802193	0.979513	Nonclassical Monocyte	Prodromal_iPD
ZNF34	8.05074	0.289572	0.200218	1.44629	0.148097	0.739351	Nonclassical Monocyte	Prodromal_iPD
ZNF7	7.15574	-0.15149	0.201016	-0.753622	0.451076	0.915847	Nonclassical Monocyte	Prodromal_iPD
COMMD5	16.8326	0.12865	0.144294	0.891579	0.372619	0.879715	Nonclassical Monocyte	Prodromal_iPD
WASHC1	23.1813	0.126698	0.152314	0.831817	0.405512	0.895182	Nonclassical Monocyte	Prodromal_iPD
CBWD1	15.2152	0.0321669	0.251748	0.127774	0.898328	0.989955	Nonclassical Monocyte	Prodromal_iPD
DOCK8	277.78	-0.066171	0.0621187	-1.06524	0.286769	0.840039	Nonclassical Monocyte	Prodromal_iPD
SMARCA2	58.2809	-0.14244	0.0777584	-1.83182	0.066978	0.63837	Nonclassical Monocyte	Prodromal_iPD
PUM3	13.8063	-0.0439098	0.152499	-0.287934	0.773397	0.974224	Nonclassical Monocyte	Prodromal_iPD
RFX3	16.7961	-0.284655	0.162373	-1.7531	0.0795851	0.658975	Nonclassical Monocyte	Prodromal_iPD
CDC37L1	5.90672	0.0112005	0.213349	0.0524983	0.958132	0.994507	Nonclassical Monocyte	Prodromal_iPD
JAK2	82.7784	-0.180176	0.110526	-1.63016	0.103068	0.696948	Nonclassical Monocyte	Prodromal_iPD
INSL6	4.92694	0.0361345	0.263526	0.137119	0.890936	0.988739	Nonclassical Monocyte	Prodromal_iPD
PLGRKT	5.85491	0.121078	0.233838	0.517787	0.604607	0.939733	Nonclassical Monocyte	Prodromal_iPD
RIC1	64.51	-0.106456	0.0862587	-1.23415	0.217148	0.788505	Nonclassical Monocyte	Prodromal_iPD
KIAA2026	33.9666	-0.0229125	0.10856	-0.211058	0.832842	0.984851	Nonclassical Monocyte	Prodromal_iPD
RANBP6	8.18566	-0.0131388	0.198176	-0.0662989	0.94714	0.992919	Nonclassical Monocyte	Prodromal_iPD
UHRF2	18.7262	0.239611	0.130179	1.84062	0.0656766	0.638172	Nonclassical Monocyte	Prodromal_iPD
KDM4C	55.6727	-0.0252769	0.0938808	-0.269245	0.787741	0.974605	Nonclassical Monocyte	Prodromal_iPD
DMAC1	15.7496	0.177506	0.164884	1.07655	0.281682	0.836633	Nonclassical Monocyte	Prodromal_iPD
ZDHHC21	8.0072	0.298879	0.213596	1.39927	0.161731	0.75585	Nonclassical Monocyte	Prodromal_iPD
TTC39B	4.68235	0.453553	0.287913	1.57531	0.115184	0.70687	Nonclassical Monocyte	Prodromal_iPD
SNAPC3	42.7856	-0.0958387	0.1012	-0.947026	0.343625	0.865194	Nonclassical Monocyte	Prodromal_iPD
PSIP1	37.7403	0.123997	0.0961035	1.29025	0.196964	0.773537	Nonclassical Monocyte	Prodromal_iPD
CNTLN	25.6626	0.134191	0.121665	1.10295	0.270048	0.824343	Nonclassical Monocyte	Prodromal_iPD
RRAGA	20.0832	-0.139692	0.121825	-1.14666	0.251522	0.810436	Nonclassical Monocyte	Prodromal_iPD
HAUS6	5.39093	0.0973605	0.242692	0.401169	0.688295	0.959441	Nonclassical Monocyte	Prodromal_iPD
PLIN2	60.0148	0.0686395	0.0872233	0.786939	0.431317	0.905417	Nonclassical Monocyte	Prodromal_iPD
DENND4C	13.5369	-0.0327831	0.164027	-0.199864	0.841587	0.98551	Nonclassical Monocyte	Prodromal_iPD
HACD4	73.9504	-0.0232634	0.0899778	-0.258546	0.795986	0.976315	Nonclassical Monocyte	Prodromal_iPD
KLHL9	9.58428	-0.191149	0.197663	-0.967043	0.333523	0.86135	Nonclassical Monocyte	Prodromal_iPD
MTAP	11.4081	-0.0134461	0.164869	-0.0815562	0.935	0.992919	Nonclassical Monocyte	Prodromal_iPD
CAAP1	10.0319	0.270963	0.188346	1.43864	0.150251	0.740426	Nonclassical Monocyte	Prodromal_iPD
PLAA	21.2413	0.149087	0.125663	1.1864	0.235463	0.800436	Nonclassical Monocyte	Prodromal_iPD
MOB3B	9.02575	0.155872	0.214368	0.727123	0.467151	0.917138	Nonclassical Monocyte	Prodromal_iPD
DDX58	14.5486	-0.1397	0.194685	-0.71757	0.473022	0.917138	Nonclassical Monocyte	Prodromal_iPD
TOPORS	8.59902	0.192898	0.178224	1.08233	0.279104	0.833646	Nonclassical Monocyte	Prodromal_iPD
SMIM27	11.0824	0.191603	0.222267	0.86204	0.388665	0.887435	Nonclassical Monocyte	Prodromal_iPD
NDUFB6	43.9749	0.288402	0.099423	2.90075	0.00372267	0.390277	Nonclassical Monocyte	Prodromal_iPD
APTX	10.7254	0.229639	0.167099	1.37427	0.169359	0.761531	Nonclassical Monocyte	Prodromal_iPD
DNAJA1	77.8319	-0.389879	0.127623	-3.05491	0.00225126	0.339634	Nonclassical Monocyte	Prodromal_iPD
SMU1	29.9526	-0.150249	0.109105	-1.3771	0.168482	0.759355	Nonclassical Monocyte	Prodromal_iPD
B4GALT1	35.322	-0.0269274	0.126443	-0.212961	0.831357	0.984284	Nonclassical Monocyte	Prodromal_iPD
BAG1	51.2528	0.115513	0.0875583	1.31927	0.18708	0.766168	Nonclassical Monocyte	Prodromal_iPD
CHMP5	31.9065	-0.127038	0.115242	-1.10236	0.270306	0.824343	Nonclassical Monocyte	Prodromal_iPD
NFX1	20.8506	-0.262022	0.126558	-2.07038	0.038417	0.594704	Nonclassical Monocyte	Prodromal_iPD
UBE2R2	151.696	0.0606526	0.0749509	0.80923	0.418383	0.905417	Nonclassical Monocyte	Prodromal_iPD
UBAP2	10.3549	0.0963671	0.178894	0.538682	0.590106	0.937959	Nonclassical Monocyte	Prodromal_iPD
DCAF12	13.0867	-0.450162	0.16326	-2.75733	0.00582746	0.422653	Nonclassical Monocyte	Prodromal_iPD
UBAP1	37.7604	0.0484676	0.102919	0.47093	0.637691	0.946771	Nonclassical Monocyte	Prodromal_iPD
NUDT2	12.8014	-0.0240317	0.222773	-0.107875	0.914095	0.992022	Nonclassical Monocyte	Prodromal_iPD
FAM219A	6.31913	0.0791208	0.241311	0.327879	0.743003	0.96725	Nonclassical Monocyte	Prodromal_iPD
ENHO	4.47371	0.0697155	0.355712	0.195989	0.844619	0.98551	Nonclassical Monocyte	Prodromal_iPD
DCTN3	62.9794	0.241821	0.0793427	3.04781	0.00230517	0.339634	Nonclassical Monocyte	Prodromal_iPD
SIGMAR1	11.0511	0.270342	0.167367	1.61527	0.106252	0.698011	Nonclassical Monocyte	Prodromal_iPD
GALT	12.9006	-0.0621828	0.157131	-0.39574	0.692297	0.959441	Nonclassical Monocyte	Prodromal_iPD
VCP	74.0196	-0.0528519	0.0825825	-0.639989	0.52218	0.926944	Nonclassical Monocyte	Prodromal_iPD
STOML2	15.0703	-0.112922	0.138369	-0.816092	0.414447	0.901643	Nonclassical Monocyte	Prodromal_iPD
FAM214B	23.231	-0.0559215	0.114731	-0.487413	0.625965	0.943828	Nonclassical Monocyte	Prodromal_iPD
RUSC2	5.50562	0.243129	0.25729	0.94496	0.344679	0.865444	Nonclassical Monocyte	Prodromal_iPD
CCDC107	15.0194	-0.140914	0.144732	-0.973616	0.330247	0.860816	Nonclassical Monocyte	Prodromal_iPD
TLN1	290.957	0.000411376	0.0600398	0.00685172	0.994533	0.998828	Nonclassical Monocyte	Prodromal_iPD
CREB3	9.46362	-0.219983	0.181668	-1.2109	0.225932	0.794153	Nonclassical Monocyte	Prodromal_iPD
GBA2	11.9261	-0.159545	0.159243	-1.0019	0.316393	0.854237	Nonclassical Monocyte	Prodromal_iPD
RGP1	3.75999	0.457841	0.284665	1.60835	0.107758	0.702222	Nonclassical Monocyte	Prodromal_iPD
HINT2	15.8121	0.151816	0.146672	1.03507	0.300636	0.849545	Nonclassical Monocyte	Prodromal_iPD
RECK	11.285	0.366518	0.168128	2.17999	0.0292584	0.570979	Nonclassical Monocyte	Prodromal_iPD
GLIPR2	47.1549	-0.0374225	0.0954894	-0.391902	0.695131	0.960271	Nonclassical Monocyte	Prodromal_iPD
CLTA	95.5746	-0.0670685	0.080686	-0.831228	0.405845	0.895182	Nonclassical Monocyte	Prodromal_iPD
GNE	8.1523	-0.0196456	0.195477	-0.100501	0.919947	0.992825	Nonclassical Monocyte	Prodromal_iPD
RNF38	44.3754	0.210247	0.102792	2.04537	0.0408185	0.600998	Nonclassical Monocyte	Prodromal_iPD
ZCCHC7	34.2682	0.055154	0.111041	0.496698	0.619402	0.941429	Nonclassical Monocyte	Prodromal_iPD
GRHPR	27.7775	0.100801	0.135792	0.742317	0.457895	0.916859	Nonclassical Monocyte	Prodromal_iPD
TOMM5	32.9733	0.186384	0.119166	1.56407	0.117801	0.710891	Nonclassical Monocyte	Prodromal_iPD
TRMT10B	5.83761	-0.247959	0.245106	-1.01164	0.31171	0.85231	Nonclassical Monocyte	Prodromal_iPD
EXOSC3	7.88464	-0.169198	0.232818	-0.726739	0.467386	0.917138	Nonclassical Monocyte	Prodromal_iPD
DCAF10	18.1009	0.19826	0.133694	1.48294	0.13809	0.724965	Nonclassical Monocyte	Prodromal_iPD
SLC25A51	7.54261	-0.06263	0.193008	-0.324495	0.745564	0.967358	Nonclassical Monocyte	Prodromal_iPD
CBWD5	19.4032	-0.00549591	0.168049	-0.0327042	0.97391	0.996107	Nonclassical Monocyte	Prodromal_iPD
PIP5K1B	10.6415	-0.0718139	0.184174	-0.389924	0.696593	0.960271	Nonclassical Monocyte	Prodromal_iPD
FXN	13.3628	-0.0104301	0.161655	-0.0645205	0.948556	0.992919	Nonclassical Monocyte	Prodromal_iPD
TJP2	28.5073	-0.0535356	0.135111	-0.396234	0.691932	0.959441	Nonclassical Monocyte	Prodromal_iPD
PTAR1	19.0145	-0.0896862	0.127486	-0.703498	0.481746	0.920185	Nonclassical Monocyte	Prodromal_iPD
SMC5	45.1838	-0.0606993	0.0833542	-0.728209	0.466486	0.917138	Nonclassical Monocyte	Prodromal_iPD
KLF9	22.9937	0.197221	0.206516	0.954994	0.339581	0.863616	Nonclassical Monocyte	Prodromal_iPD
CEMIP2	31.0967	0.0301694	0.128832	0.234177	0.814848	0.980585	Nonclassical Monocyte	Prodromal_iPD
ABHD17B	6.53073	0.0192082	0.221142	0.0868589	0.930784	0.992882	Nonclassical Monocyte	Prodromal_iPD
ZFAND5	185.176	-0.163679	0.107922	-1.51664	0.129356	0.722091	Nonclassical Monocyte	Prodromal_iPD
ANXA1	216.202	-0.162696	0.13966	-1.16494	0.244043	0.806731	Nonclassical Monocyte	Prodromal_iPD
CARNMT1	6.89938	-0.0390703	0.210798	-0.185344	0.852959	0.987962	Nonclassical Monocyte	Prodromal_iPD
NMRK1	7.75409	0.134829	0.265309	0.508195	0.611316	0.939733	Nonclassical Monocyte	Prodromal_iPD
OSTF1	115.758	0.0470441	0.0736077	0.63912	0.522745	0.926944	Nonclassical Monocyte	Prodromal_iPD
PCSK5	3.96589	-0.282724	0.334766	-0.844544	0.398365	0.889762	Nonclassical Monocyte	Prodromal_iPD
RFK	15.6278	-0.134511	0.14373	-0.93586	0.349345	0.86865	Nonclassical Monocyte	Prodromal_iPD
GCNT1	12.2981	-0.30893	0.178969	-1.72617	0.0843175	0.668481	Nonclassical Monocyte	Prodromal_iPD
VPS13A	9.21154	-0.0234718	0.183609	-0.127836	0.898279	0.989955	Nonclassical Monocyte	Prodromal_iPD
GNAQ	79.6135	0.0432314	0.0953561	0.453368	0.650284	0.95105	Nonclassical Monocyte	Prodromal_iPD
CEP78	6.19383	-0.04757	0.221316	-0.214942	0.829813	0.983942	Nonclassical Monocyte	Prodromal_iPD
TLE4	104.867	-0.127979	0.0754159	-1.69698	0.0897013	0.674933	Nonclassical Monocyte	Prodromal_iPD
FRMD3	6.76406	0.10087	0.256194	0.393723	0.693786	0.959499	Nonclassical Monocyte	Prodromal_iPD
IDNK	8.83395	-0.148889	0.186472	-0.798451	0.424609	0.905417	Nonclassical Monocyte	Prodromal_iPD
UBQLN1	46.1549	-0.0422883	0.0852787	-0.495883	0.619977	0.941429	Nonclassical Monocyte	Prodromal_iPD
KIF27	4.49085	0.241454	0.256954	0.939676	0.347384	0.867131	Nonclassical Monocyte	Prodromal_iPD
HNRNPK	164.01	-0.0835014	0.0672121	-1.24236	0.214104	0.78737	Nonclassical Monocyte	Prodromal_iPD
RMI1	4.97174	-0.436962	0.253893	-1.72105	0.0852418	0.670989	Nonclassical Monocyte	Prodromal_iPD
AGTPBP1	69.2637	0.106385	0.0757281	1.40482	0.160074	0.75585	Nonclassical Monocyte	Prodromal_iPD
NAA35	11.0981	-0.236877	0.165128	-1.4345	0.151429	0.740426	Nonclassical Monocyte	Prodromal_iPD
GOLM1	8.94481	-0.374211	0.231716	-1.61496	0.10632	0.698011	Nonclassical Monocyte	Prodromal_iPD
ISCA1	14.3072	-0.0351142	0.175451	-0.200137	0.841373	0.98551	Nonclassical Monocyte	Prodromal_iPD
TUT7	85.8772	-0.177534	0.0989985	-1.7933	0.0729257	0.644626	Nonclassical Monocyte	Prodromal_iPD
DAPK1	99.3036	-0.489183	0.0866223	-5.64732	1.62973e-08	0.000127657	Nonclassical Monocyte	Prodromal_iPD
CTSL	77.8749	-0.182554	0.143115	-1.27558	0.202105	0.777739	Nonclassical Monocyte	Prodromal_iPD
SPIN1	10.6272	0.245224	0.19699	1.24485	0.213185	0.785509	Nonclassical Monocyte	Prodromal_iPD
SECISBP2	36.8682	-0.0219509	0.103949	-0.21117	0.832754	0.984851	Nonclassical Monocyte	Prodromal_iPD
SEMA4D	36.823	-0.0173011	0.113355	-0.152628	0.878692	0.988739	Nonclassical Monocyte	Prodromal_iPD
SYK	106.63	-0.105176	0.0804826	-1.30681	0.191277	0.770717	Nonclassical Monocyte	Prodromal_iPD
AUH	9.08955	-0.126589	0.187492	-0.675167	0.499569	0.923997	Nonclassical Monocyte	Prodromal_iPD
NFIL3	21.1363	0.187294	0.169445	1.10534	0.269014	0.824295	Nonclassical Monocyte	Prodromal_iPD
SPTLC1	25.0453	-0.0418912	0.132433	-0.316321	0.751759	0.96831	Nonclassical Monocyte	Prodromal_iPD
IARS	7.40869	-0.222939	0.194015	-1.14908	0.250522	0.8095	Nonclassical Monocyte	Prodromal_iPD
NOL8	12.1878	0.0746718	0.169308	0.441041	0.659183	0.954333	Nonclassical Monocyte	Prodromal_iPD
CENPP	11.1808	0.0340827	0.223636	0.152403	0.878869	0.988739	Nonclassical Monocyte	Prodromal_iPD
BICD2	27.5142	0.0388259	0.10373	0.3743	0.708181	0.961384	Nonclassical Monocyte	Prodromal_iPD
ZNF484	5.76139	0.0891254	0.242827	0.367032	0.713595	0.962128	Nonclassical Monocyte	Prodromal_iPD
FGD3	81.5843	-0.0393928	0.0735513	-0.535583	0.592247	0.939136	Nonclassical Monocyte	Prodromal_iPD
CARD19	26.7114	0.0536765	0.179042	0.299798	0.764331	0.971444	Nonclassical Monocyte	Prodromal_iPD
NINJ1	180.352	0.163207	0.158614	1.02896	0.303501	0.850955	Nonclassical Monocyte	Prodromal_iPD
FAM120AOS	21.9701	-0.154149	0.129517	-1.19019	0.233973	0.800436	Nonclassical Monocyte	Prodromal_iPD
FAM120A	60.1927	0.0265899	0.0851979	0.312096	0.754967	0.96831	Nonclassical Monocyte	Prodromal_iPD
PHF2	11.6374	0.00192217	0.156488	0.0122832	0.9902	0.998828	Nonclassical Monocyte	Prodromal_iPD
ZNF169	10.8134	0.270672	0.187907	1.44046	0.149738	0.740426	Nonclassical Monocyte	Prodromal_iPD
MFSD14B	33.5922	-0.0653673	0.106315	-0.614848	0.538655	0.929719	Nonclassical Monocyte	Prodromal_iPD
FBP1	74.3624	-0.263528	0.233964	-1.12636	0.260012	0.816039	Nonclassical Monocyte	Prodromal_iPD
ERCC6L2	14.2827	-0.00284962	0.154875	-0.0183995	0.98532	0.99832	Nonclassical Monocyte	Prodromal_iPD
SLC35D2	9.27692	0.107308	0.196167	0.547022	0.584364	0.93714	Nonclassical Monocyte	Prodromal_iPD
PRXL2C	12.4313	0.0434408	0.174021	0.249629	0.802874	0.979774	Nonclassical Monocyte	Prodromal_iPD
MFSD14C	35.9027	0.156998	0.105022	1.49491	0.134937	0.723048	Nonclassical Monocyte	Prodromal_iPD
TDRD7	12.1524	-0.0593225	0.152612	-0.388713	0.697488	0.960271	Nonclassical Monocyte	Prodromal_iPD
TSTD2	7.58216	0.0251364	0.192934	0.130285	0.896341	0.988739	Nonclassical Monocyte	Prodromal_iPD
NCBP1	15.4	-0.117792	0.135701	-0.868026	0.38538	0.88718	Nonclassical Monocyte	Prodromal_iPD
XPA	18.8919	0.0585261	0.136962	0.427317	0.669148	0.959047	Nonclassical Monocyte	Prodromal_iPD
TRMO	15.4871	-0.110914	0.144036	-0.770044	0.441274	0.91055	Nonclassical Monocyte	Prodromal_iPD
ANP32B	152.45	0.0965804	0.0637098	1.51594	0.129534	0.722091	Nonclassical Monocyte	Prodromal_iPD
NANS	39.074	-0.0650362	0.0955961	-0.680323	0.4963	0.92356	Nonclassical Monocyte	Prodromal_iPD
TRIM14	42.4325	-0.0985229	0.110005	-0.89562	0.370456	0.878569	Nonclassical Monocyte	Prodromal_iPD
CORO2A	12.0198	0.273244	0.235059	1.16245	0.245053	0.80753	Nonclassical Monocyte	Prodromal_iPD
TBC1D2	13.5602	-0.0613767	0.160709	-0.381911	0.702527	0.960285	Nonclassical Monocyte	Prodromal_iPD
TGFBR1	10.207	-0.212137	0.185606	-1.14295	0.253061	0.811082	Nonclassical Monocyte	Prodromal_iPD
ALG2	7.53747	0.235155	0.222406	1.05733	0.290363	0.842687	Nonclassical Monocyte	Prodromal_iPD
SEC61B	101.71	0.126673	0.0951312	1.33156	0.183004	0.762938	Nonclassical Monocyte	Prodromal_iPD
NR4A3	2.03109	0.0951851	0.648335	0.146815	0.883278	0.988739	Nonclassical Monocyte	Prodromal_iPD
STX17	10.9489	0.00597109	0.165271	0.0361292	0.971179	0.996107	Nonclassical Monocyte	Prodromal_iPD
ERP44	78.0536	-0.0162653	0.0796613	-0.204181	0.838212	0.984923	Nonclassical Monocyte	Prodromal_iPD
INVS	13.6055	-0.0734693	0.162895	-0.451023	0.651973	0.951747	Nonclassical Monocyte	Prodromal_iPD
RNF20	18.8861	0.00981208	0.133611	0.0734379	0.941458	0.992919	Nonclassical Monocyte	Prodromal_iPD
SMC2	8.10735	0.0712118	0.203529	0.349886	0.726424	0.963821	Nonclassical Monocyte	Prodromal_iPD
NIPSNAP3A	26.8914	0.0204894	0.123282	0.1662	0.868	0.988739	Nonclassical Monocyte	Prodromal_iPD
ABCA1	17.1091	-0.279403	0.264407	-1.05671	0.290642	0.842873	Nonclassical Monocyte	Prodromal_iPD
SLC44A1	9.54362	-0.0870042	0.184811	-0.470774	0.637802	0.946771	Nonclassical Monocyte	Prodromal_iPD
TMEM38B	10.5879	0.310018	0.168207	1.84307	0.0653181	0.638172	Nonclassical Monocyte	Prodromal_iPD
RAD23B	48.3365	0.0516116	0.0838601	0.615449	0.538258	0.929719	Nonclassical Monocyte	Prodromal_iPD
KLF4	113.438	-0.25837	0.139878	-1.84711	0.0647311	0.638172	Nonclassical Monocyte	Prodromal_iPD
ELP1	8.97806	-0.0742284	0.180911	-0.410304	0.681583	0.959441	Nonclassical Monocyte	Prodromal_iPD
TMEM245	9.55832	0.0755517	0.193302	0.390847	0.69591	0.960271	Nonclassical Monocyte	Prodromal_iPD
TXN	43.5804	0.123436	0.118841	1.03867	0.29896	0.849077	Nonclassical Monocyte	Prodromal_iPD
ECPAS	29.8151	0.209611	0.117137	1.78944	0.0735435	0.645456	Nonclassical Monocyte	Prodromal_iPD
DNAJC25	9.25268	0.184902	0.189711	0.97465	0.329734	0.860816	Nonclassical Monocyte	Prodromal_iPD
GNG10	38.1001	0.00303553	0.0940577	0.0322731	0.974254	0.996107	Nonclassical Monocyte	Prodromal_iPD
UGCG	8.13801	-0.217679	0.203004	-1.07229	0.28359	0.836633	Nonclassical Monocyte	Prodromal_iPD
SUSD1	39.4249	0.181882	0.122189	1.48852	0.136613	0.724012	Nonclassical Monocyte	Prodromal_iPD
PTBP3	93.475	0.00483471	0.0783724	0.061689	0.950811	0.992919	Nonclassical Monocyte	Prodromal_iPD
HSDL2	16.9622	0.0674719	0.145418	0.463986	0.642658	0.949263	Nonclassical Monocyte	Prodromal_iPD
INIP	16.2999	0.269502	0.132139	2.03953	0.0413973	0.602581	Nonclassical Monocyte	Prodromal_iPD
SNX30	25.4837	0.00414613	0.119884	0.0345844	0.972411	0.996107	Nonclassical Monocyte	Prodromal_iPD
SLC46A2	7.97815	-0.139994	0.244416	-0.572769	0.566801	0.931745	Nonclassical Monocyte	Prodromal_iPD
SLC31A2	80.7012	-0.122752	0.144543	-0.849244	0.395746	0.888548	Nonclassical Monocyte	Prodromal_iPD
FKBP15	55.695	-0.203867	0.10593	-1.92455	0.0542858	0.614593	Nonclassical Monocyte	Prodromal_iPD
SLC31A1	18.3342	-0.0625236	0.134398	-0.465213	0.641779	0.948898	Nonclassical Monocyte	Prodromal_iPD
CDC26	18.197	0.0370425	0.137897	0.268624	0.788219	0.974605	Nonclassical Monocyte	Prodromal_iPD
PRPF4	9.66401	-0.400292	0.181992	-2.19951	0.0278418	0.568997	Nonclassical Monocyte	Prodromal_iPD
ALAD	9.98365	0.112033	0.173072	0.647322	0.517424	0.926944	Nonclassical Monocyte	Prodromal_iPD
POLE3	23.5676	0.186192	0.125419	1.48457	0.137659	0.724965	Nonclassical Monocyte	Prodromal_iPD
RGS3	4.74728	-0.522627	0.28106	-1.85949	0.0629583	0.63555	Nonclassical Monocyte	Prodromal_iPD
AKNA	42.8358	-0.0602363	0.0971322	-0.620148	0.53516	0.929713	Nonclassical Monocyte	Prodromal_iPD
ATP6V1G1	159.968	0.153983	0.0672665	2.28915	0.0220705	0.532793	Nonclassical Monocyte	Prodromal_iPD
TMEM268	10.4438	-0.00277087	0.169366	-0.0163603	0.986947	0.998576	Nonclassical Monocyte	Prodromal_iPD
TNFSF8	3.56125	0.0101341	0.323382	0.031338	0.975	0.996107	Nonclassical Monocyte	Prodromal_iPD
TLR4	38.1141	-0.282156	0.139139	-2.02787	0.0425735	0.606093	Nonclassical Monocyte	Prodromal_iPD
CDK5RAP2	15.0606	0.0950461	0.146941	0.646831	0.517741	0.926944	Nonclassical Monocyte	Prodromal_iPD
MEGF9	52.0759	-0.214931	0.101664	-2.11412	0.0345046	0.579898	Nonclassical Monocyte	Prodromal_iPD
FBXW2	11.1135	-0.130577	0.165073	-0.791025	0.428929	0.905417	Nonclassical Monocyte	Prodromal_iPD
PSMD5	12.314	-0.0939602	0.156834	-0.599107	0.549102	0.929719	Nonclassical Monocyte	Prodromal_iPD
PHF19	55.2056	0.145375	0.106917	1.35971	0.173923	0.762486	Nonclassical Monocyte	Prodromal_iPD
TRAF1	5.38891	0.0584814	0.247628	0.236167	0.813303	0.980585	Nonclassical Monocyte	Prodromal_iPD
CNTRL	46.3774	-0.0481306	0.102786	-0.468259	0.6396	0.948142	Nonclassical Monocyte	Prodromal_iPD
RAB14	57.1427	0.0260605	0.0920254	0.283188	0.777033	0.974224	Nonclassical Monocyte	Prodromal_iPD
GSN	13.3286	-0.012189	0.217053	-0.0561569	0.955217	0.99339	Nonclassical Monocyte	Prodromal_iPD
STOM	12.2541	0.139213	0.177583	0.783933	0.43308	0.906793	Nonclassical Monocyte	Prodromal_iPD
NDUFA8	19.2643	-0.0202525	0.13703	-0.147797	0.882503	0.988739	Nonclassical Monocyte	Prodromal_iPD
RBM18	12.9073	-0.0373828	0.162811	-0.229609	0.818396	0.981715	Nonclassical Monocyte	Prodromal_iPD
MRRF	10.9449	0.0968987	0.17161	0.564643	0.572316	0.933396	Nonclassical Monocyte	Prodromal_iPD
PTGS1	10.199	0.142377	0.16591	0.85816	0.390804	0.887792	Nonclassical Monocyte	Prodromal_iPD
PDCL	7.51384	0.0797107	0.198988	0.40058	0.688729	0.959441	Nonclassical Monocyte	Prodromal_iPD
RC3H2	32.096	0.146264	0.116186	1.25887	0.208076	0.781058	Nonclassical Monocyte	Prodromal_iPD
RABGAP1	34.3306	-0.0741408	0.112247	-0.660514	0.508924	0.926944	Nonclassical Monocyte	Prodromal_iPD
DENND1A	82.2791	-0.0674726	0.0940888	-0.717116	0.473302	0.917138	Nonclassical Monocyte	Prodromal_iPD
NEK6	13.2951	0.146705	0.232156	0.631925	0.527436	0.926944	Nonclassical Monocyte	Prodromal_iPD
PSMB7	46.1124	0.0438812	0.0795097	0.551898	0.581018	0.93626	Nonclassical Monocyte	Prodromal_iPD
NR6A1	5.64125	-0.314147	0.289625	-1.08467	0.278068	0.832928	Nonclassical Monocyte	Prodromal_iPD
ARPC5L	24.8993	0.264941	0.139851	1.89445	0.0581649	0.630292	Nonclassical Monocyte	Prodromal_iPD
GOLGA1	11.9075	0.0674314	0.15368	0.438778	0.660822	0.954586	Nonclassical Monocyte	Prodromal_iPD
PPP6C	45.2246	0.0635157	0.0879364	0.722292	0.470115	0.917138	Nonclassical Monocyte	Prodromal_iPD
RABEPK	8.11061	-0.230641	0.191321	-1.20552	0.228004	0.794464	Nonclassical Monocyte	Prodromal_iPD
HSPA5	58.9533	-0.12396	0.118395	-1.047	0.295099	0.84645	Nonclassical Monocyte	Prodromal_iPD
GAPVD1	25.6302	-0.0294213	0.114638	-0.256645	0.797453	0.976315	Nonclassical Monocyte	Prodromal_iPD
MAPKAP1	37.023	0.0328912	0.116427	0.282504	0.777557	0.974224	Nonclassical Monocyte	Prodromal_iPD
PBX3	30.0647	-0.0603607	0.123284	-0.489607	0.624412	0.942878	Nonclassical Monocyte	Prodromal_iPD
ZBTB43	14.7247	0.342101	0.157222	2.17591	0.0295618	0.570979	Nonclassical Monocyte	Prodromal_iPD
ZBTB34	7.07248	0.419735	0.215156	1.95084	0.0510765	0.614593	Nonclassical Monocyte	Prodromal_iPD
RALGPS1	6.11037	-0.0675764	0.217978	-0.310015	0.75655	0.96831	Nonclassical Monocyte	Prodromal_iPD
LRSAM1	8.87806	-0.254068	0.197975	-1.28333	0.199376	0.774214	Nonclassical Monocyte	Prodromal_iPD
TOR2A	27.3239	0.064355	0.107919	0.596324	0.550959	0.929719	Nonclassical Monocyte	Prodromal_iPD
SH2D3C	99.1709	-0.0790895	0.0781775	-1.01167	0.311698	0.85231	Nonclassical Monocyte	Prodromal_iPD
CDK9	24.5959	0.0685459	0.12605	0.543799	0.58658	0.937529	Nonclassical Monocyte	Prodromal_iPD
FPGS	19.9892	0.367021	0.127425	2.8803	0.00397302	0.390277	Nonclassical Monocyte	Prodromal_iPD
ENG	21.7963	0.073463	0.14172	0.518366	0.604203	0.939733	Nonclassical Monocyte	Prodromal_iPD
ST6GALNAC6	5.29309	0.120102	0.231992	0.517699	0.604668	0.939733	Nonclassical Monocyte	Prodromal_iPD
DPM2	14.7217	0.122945	0.139854	0.879095	0.37935	0.884379	Nonclassical Monocyte	Prodromal_iPD
SLC25A25	33.9935	0.348209	0.140396	2.48018	0.0131315	0.474006	Nonclassical Monocyte	Prodromal_iPD
PTGES2	12.3369	0.0872181	0.164342	0.530712	0.595619	0.939733	Nonclassical Monocyte	Prodromal_iPD
CIZ1	14.8048	-0.0722998	0.141857	-0.509666	0.610285	0.939733	Nonclassical Monocyte	Prodromal_iPD
GOLGA2	13.5833	0.0643482	0.15687	0.410202	0.681658	0.959441	Nonclassical Monocyte	Prodromal_iPD
COQ4	14.4778	0.0596284	0.140993	0.422916	0.672357	0.959332	Nonclassical Monocyte	Prodromal_iPD
URM1	35.4654	0.183135	0.0944178	1.93962	0.0524255	0.614593	Nonclassical Monocyte	Prodromal_iPD
ODF2	19.1407	-0.115401	0.133223	-0.866223	0.386368	0.88718	Nonclassical Monocyte	Prodromal_iPD
GLE1	12.2737	0.0390049	0.159499	0.244546	0.806808	0.980107	Nonclassical Monocyte	Prodromal_iPD
SPTAN1	20.1243	-0.078738	0.126587	-0.622005	0.533938	0.929598	Nonclassical Monocyte	Prodromal_iPD
SET	102.876	0.00184385	0.0737474	0.0250022	0.980053	0.997319	Nonclassical Monocyte	Prodromal_iPD
ZDHHC12	22.0374	0.0446568	0.122013	0.366001	0.714365	0.962128	Nonclassical Monocyte	Prodromal_iPD
ZER1	12.0759	-0.035473	0.169623	-0.209128	0.834348	0.984923	Nonclassical Monocyte	Prodromal_iPD
TBC1D13	6.99175	0.152626	0.204889	0.74492	0.45632	0.916736	Nonclassical Monocyte	Prodromal_iPD
ENDOG	8.77706	0.00422023	0.185849	0.0227079	0.981883	0.997739	Nonclassical Monocyte	Prodromal_iPD
SPOUT1	6.9145	0.140993	0.191847	0.734921	0.462388	0.917138	Nonclassical Monocyte	Prodromal_iPD
NUP188	6.21332	-0.253123	0.218785	-1.15695	0.247294	0.807793	Nonclassical Monocyte	Prodromal_iPD
SH3GLB2	16.2904	0.037108	0.144212	0.257316	0.796935	0.976315	Nonclassical Monocyte	Prodromal_iPD
CRAT	5.07739	-0.0330448	0.243711	-0.13559	0.892145	0.988739	Nonclassical Monocyte	Prodromal_iPD
PTPA	14.3	0.141225	0.147253	0.959064	0.337527	0.86285	Nonclassical Monocyte	Prodromal_iPD
IER5L	22.0823	0.30079	0.173291	1.73575	0.0826076	0.665705	Nonclassical Monocyte	Prodromal_iPD
NTMT1	16.9847	0.231498	0.151667	1.52636	0.126921	0.721288	Nonclassical Monocyte	Prodromal_iPD
ASB6	7.46931	-0.0301068	0.185711	-0.162116	0.871215	0.988739	Nonclassical Monocyte	Prodromal_iPD
PTGES	13.2836	0.429582	0.427444	1.005	0.314897	0.85231	Nonclassical Monocyte	Prodromal_iPD
TOR1B	8.7857	0.180344	0.191321	0.942626	0.345872	0.865804	Nonclassical Monocyte	Prodromal_iPD
TOR1A	11.6823	-0.137107	0.171084	-0.801403	0.422899	0.905417	Nonclassical Monocyte	Prodromal_iPD
USP20	6.77286	0.112675	0.219025	0.514438	0.606946	0.939733	Nonclassical Monocyte	Prodromal_iPD
FNBP1	94.7338	0.0769691	0.079311	0.970471	0.331812	0.860816	Nonclassical Monocyte	Prodromal_iPD
GPR107	16.3674	0.118236	0.135168	0.874734	0.381718	0.886002	Nonclassical Monocyte	Prodromal_iPD
FUBP3	10.0316	-0.0287425	0.172091	-0.167019	0.867355	0.988739	Nonclassical Monocyte	Prodromal_iPD
ABL1	12.3285	-0.204752	0.16409	-1.24781	0.212102	0.78529	Nonclassical Monocyte	Prodromal_iPD
FIBCD1	7.619	0.239519	0.495446	0.48344	0.628783	0.944827	Nonclassical Monocyte	Prodromal_iPD
NUP214	64.13	-0.033527	0.0927985	-0.361288	0.717884	0.963534	Nonclassical Monocyte	Prodromal_iPD
FAM78A	10.3872	-0.031659	0.173845	-0.182111	0.855496	0.988739	Nonclassical Monocyte	Prodromal_iPD
PRRC2B	25.0425	0.186316	0.125686	1.48239	0.138237	0.724965	Nonclassical Monocyte	Prodromal_iPD
UCK1	8.73571	0.0257423	0.181007	0.142217	0.886909	0.988739	Nonclassical Monocyte	Prodromal_iPD
RAPGEF1	110.293	0.155465	0.119788	1.29784	0.194341	0.77267	Nonclassical Monocyte	Prodromal_iPD
MED27	21.8106	0.0561086	0.117398	0.477936	0.632696	0.946471	Nonclassical Monocyte	Prodromal_iPD
SETX	78.8377	-0.26608	0.0898511	-2.96134	0.00306305	0.360696	Nonclassical Monocyte	Prodromal_iPD
TTF1	11.6344	-0.190403	0.182477	-1.04344	0.296746	0.847398	Nonclassical Monocyte	Prodromal_iPD
GTF3C4	5.51389	0.282119	0.217407	1.29765	0.194406	0.77267	Nonclassical Monocyte	Prodromal_iPD
TSC1	6.77142	-0.273198	0.209395	-1.30471	0.191993	0.771616	Nonclassical Monocyte	Prodromal_iPD
GFI1B	4.49685	0.190536	0.784206	0.242966	0.808031	0.980585	Nonclassical Monocyte	Prodromal_iPD
GTF3C5	12.7847	0.066852	0.162448	0.411527	0.680686	0.959441	Nonclassical Monocyte	Prodromal_iPD
RALGDS	4.94804	0.268855	0.265619	1.01218	0.311451	0.85231	Nonclassical Monocyte	Prodromal_iPD
GBGT1	8.90998	-0.217672	0.197642	-1.10134	0.270747	0.824717	Nonclassical Monocyte	Prodromal_iPD
SURF6	7.44168	0.100705	0.191697	0.525335	0.59935	0.939733	Nonclassical Monocyte	Prodromal_iPD
SURF1	40.4451	0.189827	0.105486	1.79955	0.0719321	0.644271	Nonclassical Monocyte	Prodromal_iPD
SURF2	14.3409	0.113886	0.143244	0.795049	0.426585	0.905417	Nonclassical Monocyte	Prodromal_iPD
SURF4	23.8876	-0.0774372	0.107355	-0.721321	0.470712	0.917138	Nonclassical Monocyte	Prodromal_iPD
REXO4	6.47381	0.157703	0.207933	0.758432	0.448192	0.915591	Nonclassical Monocyte	Prodromal_iPD
SLC2A6	109.361	0.0345864	0.0964817	0.358476	0.719987	0.963821	Nonclassical Monocyte	Prodromal_iPD
VAV2	23.0144	0.101843	0.148915	0.683901	0.494038	0.92356	Nonclassical Monocyte	Prodromal_iPD
BRD3	14.1564	0.042647	0.151338	0.281799	0.778098	0.974224	Nonclassical Monocyte	Prodromal_iPD
WDR5	7.78048	0.0609713	0.216525	0.281591	0.778257	0.974224	Nonclassical Monocyte	Prodromal_iPD
RXRA	102.337	-0.0214099	0.0673578	-0.317853	0.750596	0.96831	Nonclassical Monocyte	Prodromal_iPD
FCN1	584.22	-0.0100656	0.148687	-0.0676966	0.946027	0.992919	Nonclassical Monocyte	Prodromal_iPD
OLFM1	4.204	-0.157393	0.5913	-0.266181	0.7901	0.975449	Nonclassical Monocyte	Prodromal_iPD
MRPS2	11.0266	0.199623	0.166459	1.19923	0.230438	0.798353	Nonclassical Monocyte	Prodromal_iPD
CAMSAP1	15.3536	0.103389	0.169109	0.611379	0.540949	0.929719	Nonclassical Monocyte	Prodromal_iPD
UBAC1	43.2837	0.0927616	0.090557	1.02434	0.305673	0.851034	Nonclassical Monocyte	Prodromal_iPD
NACC2	37.8415	-0.0254793	0.108341	-0.235176	0.814072	0.980585	Nonclassical Monocyte	Prodromal_iPD
TMEM250	15.2276	-0.295066	0.147645	-1.99848	0.0456648	0.611039	Nonclassical Monocyte	Prodromal_iPD
DNLZ	10.785	0.180906	0.176742	1.02356	0.306044	0.851034	Nonclassical Monocyte	Prodromal_iPD
CARD9	45.3766	-0.019008	0.102473	-0.185492	0.852843	0.987962	Nonclassical Monocyte	Prodromal_iPD
ENTR1	9.00046	-0.215092	0.179629	-1.19742	0.231143	0.798502	Nonclassical Monocyte	Prodromal_iPD
PMPCA	11.1551	0.152419	0.15985	0.953513	0.34033	0.863671	Nonclassical Monocyte	Prodromal_iPD
SEC16A	19.1053	-0.10068	0.121731	-0.827076	0.408194	0.89663	Nonclassical Monocyte	Prodromal_iPD
NOTCH1	8.16891	0.0745483	0.191942	0.38839	0.697728	0.960271	Nonclassical Monocyte	Prodromal_iPD
AGPAT2	35.4784	-0.11661	0.121117	-0.962782	0.335657	0.862316	Nonclassical Monocyte	Prodromal_iPD
TMEM141	28.3334	0.140335	0.116447	1.20515	0.228147	0.794609	Nonclassical Monocyte	Prodromal_iPD
RABL6	33.1016	0.0635104	0.106398	0.596911	0.550567	0.929719	Nonclassical Monocyte	Prodromal_iPD
PHPT1	48.0059	0.106527	0.12382	0.860336	0.389604	0.8876	Nonclassical Monocyte	Prodromal_iPD
EDF1	139.836	0.228334	0.0969593	2.35495	0.0185252	0.531739	Nonclassical Monocyte	Prodromal_iPD
FBXW5	45.7352	-0.101241	0.0990596	-1.02202	0.30677	0.851383	Nonclassical Monocyte	Prodromal_iPD
PAXX	42.4165	0.10434	0.10768	0.968982	0.332554	0.860839	Nonclassical Monocyte	Prodromal_iPD
UAP1L1	1.80976	1.12103	0.506448	2.21352	0.0268621	0.562597	Nonclassical Monocyte	Prodromal_iPD
MAN1B1	13.9872	-0.011222	0.13967	-0.0803462	0.935962	0.992919	Nonclassical Monocyte	Prodromal_iPD
DPP7	51.7713	0.290669	0.089732	3.2393	0.00119823	0.331708	Nonclassical Monocyte	Prodromal_iPD
ANAPC2	7.4006	-0.346976	0.18788	-1.8468	0.0647768	0.638172	Nonclassical Monocyte	Prodromal_iPD
SSNA1	69.4964	0.162594	0.0812528	2.00109	0.0453831	0.611039	Nonclassical Monocyte	Prodromal_iPD
TPRN	4.34848	-0.0195686	0.270058	-0.0724608	0.942235	0.992919	Nonclassical Monocyte	Prodromal_iPD
TMEM203	21.5038	0.245924	0.119427	2.0592	0.0394752	0.597908	Nonclassical Monocyte	Prodromal_iPD
NDOR1	8.78651	0.367498	0.180313	2.03811	0.0415393	0.602581	Nonclassical Monocyte	Prodromal_iPD
TUBB4B	48.6392	0.206598	0.117225	1.76241	0.0780002	0.65485	Nonclassical Monocyte	Prodromal_iPD
NELFB	15.4795	-0.0492124	0.13538	-0.363512	0.716223	0.962128	Nonclassical Monocyte	Prodromal_iPD
TOR4A	9.97698	-0.421886	0.186106	-2.26691	0.0233959	0.541309	Nonclassical Monocyte	Prodromal_iPD
EXD3	6.51798	-0.0161423	0.206292	-0.0782498	0.937629	0.992919	Nonclassical Monocyte	Prodromal_iPD
NOXA1	8.47579	-0.192314	0.222053	-0.866074	0.386449	0.88718	Nonclassical Monocyte	Prodromal_iPD
NSMF	27.8974	-0.318093	0.186519	-1.70542	0.088117	0.674933	Nonclassical Monocyte	Prodromal_iPD
MRPL41	54.0468	0.0559272	0.111948	0.499582	0.617369	0.941429	Nonclassical Monocyte	Prodromal_iPD
DPH7	6.847	0.124337	0.196055	0.634193	0.525955	0.926944	Nonclassical Monocyte	Prodromal_iPD
ARRDC1	62.3369	-0.00208496	0.0767421	-0.0271684	0.978325	0.996778	Nonclassical Monocyte	Prodromal_iPD
EHMT1	40.6316	0.0787286	0.097089	0.810891	0.417428	0.904401	Nonclassical Monocyte	Prodromal_iPD
ZMYND11	7.55773	-0.201636	0.203249	-0.992061	0.321168	0.856974	Nonclassical Monocyte	Prodromal_iPD
LARP4B	51.7066	-0.246339	0.0946315	-2.60314	0.00923754	0.443853	Nonclassical Monocyte	Prodromal_iPD
GTPBP4	12.7651	-0.0245537	0.155951	-0.157445	0.874894	0.988739	Nonclassical Monocyte	Prodromal_iPD
IDI1	28.2863	0.149959	0.103977	1.44223	0.149237	0.740426	Nonclassical Monocyte	Prodromal_iPD
WDR37	24.8355	0.143823	0.117988	1.21896	0.222861	0.789714	Nonclassical Monocyte	Prodromal_iPD
PITRM1	8.93243	-0.16647	0.17197	-0.968019	0.333035	0.86135	Nonclassical Monocyte	Prodromal_iPD
KLF6	233.91	-0.166027	0.103565	-1.60312	0.108908	0.704441	Nonclassical Monocyte	Prodromal_iPD
ASB13	7.50445	0.271564	0.194256	1.39797	0.162123	0.75585	Nonclassical Monocyte	Prodromal_iPD
TASOR2	26.4941	-0.110372	0.126	-0.875973	0.381045	0.885412	Nonclassical Monocyte	Prodromal_iPD
GDI2	207.891	-0.065687	0.0897385	-0.731982	0.464179	0.917138	Nonclassical Monocyte	Prodromal_iPD
FBH1	11.3498	0.15149	0.176326	0.859149	0.390258	0.8876	Nonclassical Monocyte	Prodromal_iPD
IL15RA	9.33099	0.113282	0.190433	0.594868	0.551932	0.929719	Nonclassical Monocyte	Prodromal_iPD
RBM17	43.9232	0.0436977	0.0858248	0.50915	0.610647	0.939733	Nonclassical Monocyte	Prodromal_iPD
PFKFB3	30.9852	0.00640942	0.188537	0.0339955	0.972881	0.996107	Nonclassical Monocyte	Prodromal_iPD
SFMBT2	55.8118	0.144204	0.119378	1.20797	0.22706	0.794464	Nonclassical Monocyte	Prodromal_iPD
KIN	20.7666	0.131149	0.120161	1.09144	0.275079	0.82854	Nonclassical Monocyte	Prodromal_iPD
ATP5F1C	98.7325	0.100954	0.0704182	1.43363	0.151677	0.740426	Nonclassical Monocyte	Prodromal_iPD
TAF3	27.1437	-0.0455552	0.117211	-0.388661	0.697527	0.960271	Nonclassical Monocyte	Prodromal_iPD
CELF2	265.852	0.14096	0.0736772	1.91321	0.0557206	0.621475	Nonclassical Monocyte	Prodromal_iPD
USP6NL	8.32851	-0.036101	0.203061	-0.177784	0.858892	0.988739	Nonclassical Monocyte	Prodromal_iPD
UPF2	33.1341	0.115189	0.132184	0.871428	0.383521	0.886002	Nonclassical Monocyte	Prodromal_iPD
DHTKD1	6.26761	-0.29484	0.23325	-1.26405	0.206212	0.780009	Nonclassical Monocyte	Prodromal_iPD
NUDT5	16.6738	-0.232943	0.152677	-1.52573	0.127078	0.721288	Nonclassical Monocyte	Prodromal_iPD
CDC123	29.2145	0.0638359	0.111111	0.574526	0.565612	0.931745	Nonclassical Monocyte	Prodromal_iPD
CAMK1D	99.7977	0.0499302	0.0973155	0.513076	0.607898	0.939733	Nonclassical Monocyte	Prodromal_iPD
PHYH	4.21285	-0.31943	0.284165	-1.1241	0.26097	0.816039	Nonclassical Monocyte	Prodromal_iPD
SEPHS1	7.71239	-0.164105	0.190409	-0.861854	0.388768	0.887435	Nonclassical Monocyte	Prodromal_iPD
PRPF18	13.3756	0.00673892	0.146994	0.0458448	0.963434	0.995214	Nonclassical Monocyte	Prodromal_iPD
FAM107B	58.9191	0.0656764	0.101434	0.647478	0.517323	0.926944	Nonclassical Monocyte	Prodromal_iPD
DCLRE1C	17.8747	0.0510709	0.140329	0.363937	0.715905	0.962128	Nonclassical Monocyte	Prodromal_iPD
MINDY3	17.2714	0.0647129	0.148227	0.436579	0.662417	0.954586	Nonclassical Monocyte	Prodromal_iPD
PTER	8.08965	0.109145	0.207947	0.52487	0.599673	0.939733	Nonclassical Monocyte	Prodromal_iPD
RSU1	34.2675	-0.0997466	0.109251	-0.913	0.361242	0.875853	Nonclassical Monocyte	Prodromal_iPD
TRDMT1	4.836	-0.54365	0.249851	-2.1759	0.0295629	0.570979	Nonclassical Monocyte	Prodromal_iPD
VIM	1011.38	-0.120648	0.0755379	-1.59718	0.110225	0.704661	Nonclassical Monocyte	Prodromal_iPD
STAM	9.35245	-0.0544497	0.175043	-0.311064	0.755752	0.96831	Nonclassical Monocyte	Prodromal_iPD
NSUN6	6.59909	-0.0161697	0.227622	-0.0710377	0.943368	0.992919	Nonclassical Monocyte	Prodromal_iPD
ARL5B	5.04372	0.625805	0.251276	2.49051	0.0127558	0.470304	Nonclassical Monocyte	Prodromal_iPD
PLXDC2	150.206	-0.00806819	0.101144	-0.0797695	0.936421	0.992919	Nonclassical Monocyte	Prodromal_iPD
NEBL	4.12915	2.96309	1.86017	1.59291	0.11118	0.705161	Nonclassical Monocyte	Prodromal_iPD
MLLT10	26.8152	0.0411843	0.112717	0.365378	0.714829	0.962128	Nonclassical Monocyte	Prodromal_iPD
DNAJC1	50.9363	0.025368	0.0954729	0.265709	0.790464	0.975449	Nonclassical Monocyte	Prodromal_iPD
COMMD3	31.5017	0.021664	0.109245	0.198307	0.842805	0.98551	Nonclassical Monocyte	Prodromal_iPD
BMI1	10.3454	0.113219	0.167406	0.676316	0.49884	0.923819	Nonclassical Monocyte	Prodromal_iPD
PIP4K2A	66.3524	-0.170555	0.0948959	-1.79729	0.0722901	0.64433	Nonclassical Monocyte	Prodromal_iPD
MSRB2	19.6558	0.241044	0.178786	1.34823	0.177585	0.762486	Nonclassical Monocyte	Prodromal_iPD
OTUD1	14.3174	-0.159324	0.179259	-0.88879	0.374116	0.880179	Nonclassical Monocyte	Prodromal_iPD
ARHGAP21	23.4647	-0.168688	0.126336	-1.33523	0.1818	0.762743	Nonclassical Monocyte	Prodromal_iPD
APBB1IP	164.09	0.114848	0.0687944	1.66944	0.0950297	0.688648	Nonclassical Monocyte	Prodromal_iPD
ABI1	51.3292	-0.135665	0.0864207	-1.56982	0.116457	0.70687	Nonclassical Monocyte	Prodromal_iPD
ANKRD26	6.18372	-0.0208656	0.23871	-0.0874096	0.930346	0.992882	Nonclassical Monocyte	Prodromal_iPD
YME1L1	47.817	-0.0889837	0.0861726	-1.03262	0.301781	0.849545	Nonclassical Monocyte	Prodromal_iPD
ACBD5	11.9901	-0.107127	0.155868	-0.687298	0.491895	0.92356	Nonclassical Monocyte	Prodromal_iPD
RAB18	38.8154	0.0545784	0.0946466	0.576655	0.564173	0.931745	Nonclassical Monocyte	Prodromal_iPD
MPP7	8.80242	0.0495432	0.18476	0.268148	0.788585	0.974693	Nonclassical Monocyte	Prodromal_iPD
WAC	95.3302	0.198497	0.0876321	2.26512	0.0235053	0.541522	Nonclassical Monocyte	Prodromal_iPD
SVIL	87.6654	0.021541	0.127204	0.169342	0.865528	0.988739	Nonclassical Monocyte	Prodromal_iPD
MAP3K8	116.749	0.193295	0.115772	1.66962	0.0949954	0.688648	Nonclassical Monocyte	Prodromal_iPD
ZNF438	23.7607	0.0422973	0.130489	0.324144	0.745829	0.967358	Nonclassical Monocyte	Prodromal_iPD
ARHGAP12	16.2917	-0.101123	0.157322	-0.642773	0.520371	0.926944	Nonclassical Monocyte	Prodromal_iPD
KIF5B	54.1909	-0.114974	0.100794	-1.14069	0.254	0.811082	Nonclassical Monocyte	Prodromal_iPD
EPC1	78.3252	0.189423	0.08678	2.1828	0.0290507	0.570979	Nonclassical Monocyte	Prodromal_iPD
ITGB1	106.271	0.13428	0.0820379	1.6368	0.101672	0.69538	Nonclassical Monocyte	Prodromal_iPD
CUL2	15.7468	0.0242054	0.1387	0.174517	0.861459	0.988739	Nonclassical Monocyte	Prodromal_iPD
CREM	14.9257	-0.142665	0.185822	-0.767748	0.442637	0.911935	Nonclassical Monocyte	Prodromal_iPD
CCNY	60.1077	-0.11823	0.0948511	-1.24648	0.212586	0.78529	Nonclassical Monocyte	Prodromal_iPD
ZNF25	9.76781	-0.0249265	0.177298	-0.140591	0.888193	0.988739	Nonclassical Monocyte	Prodromal_iPD
ZNF33A	17.3784	-0.188838	0.150966	-1.25087	0.210983	0.783608	Nonclassical Monocyte	Prodromal_iPD
ZNF37A	8.26971	-0.123356	0.200694	-0.614648	0.538787	0.929719	Nonclassical Monocyte	Prodromal_iPD
ZNF33B	5.77761	-0.235736	0.24977	-0.943813	0.345265	0.865804	Nonclassical Monocyte	Prodromal_iPD
BMS1	10.4317	-0.00275847	0.169008	-0.0163216	0.986978	0.998576	Nonclassical Monocyte	Prodromal_iPD
CSGALNACT2	88.6891	0.046717	0.0850755	0.549124	0.58292	0.936943	Nonclassical Monocyte	Prodromal_iPD
HNRNPF	95.3618	-0.31811	0.0927749	-3.42884	0.000606177	0.284373	Nonclassical Monocyte	Prodromal_iPD
ZNF487	11.5521	-0.127103	0.198648	-0.639838	0.522278	0.926944	Nonclassical Monocyte	Prodromal_iPD
ZNF32	7.92727	-0.0704063	0.196293	-0.358679	0.719835	0.963821	Nonclassical Monocyte	Prodromal_iPD
RASSF4	31.4695	-0.119149	0.151009	-0.789021	0.4301	0.905417	Nonclassical Monocyte	Prodromal_iPD
ZNF22	6.28983	0.0946903	0.222925	0.424763	0.671009	0.959229	Nonclassical Monocyte	Prodromal_iPD
ALOX5	106.161	0.0375242	0.0990485	0.378847	0.704802	0.960285	Nonclassical Monocyte	Prodromal_iPD
2026-03-08	12.4163	-0.132427	0.166897	-0.793465	0.427507	0.905417	Nonclassical Monocyte	Prodromal_iPD
ZFAND4	5.43281	-0.258507	0.230966	-1.11924	0.263038	0.819583	Nonclassical Monocyte	Prodromal_iPD
WASHC2C	37.5425	0.040602	0.0905929	0.448181	0.654022	0.951757	Nonclassical Monocyte	Prodromal_iPD
TIMM23	19.921	0.00754053	0.126498	0.0596097	0.952467	0.992919	Nonclassical Monocyte	Prodromal_iPD
NCOA4	114.856	-0.246273	0.0743045	-3.31437	0.000918492	0.299773	Nonclassical Monocyte	Prodromal_iPD
MAPK8	33.7919	0.0640186	0.115795	0.552859	0.58036	0.93626	Nonclassical Monocyte	Prodromal_iPD
WDFY4	16.6475	-0.197717	0.175107	-1.12912	0.258848	0.815263	Nonclassical Monocyte	Prodromal_iPD
ERCC6	11.2113	0.058941	0.165548	0.356035	0.721814	0.963821	Nonclassical Monocyte	Prodromal_iPD
PARG	13.7579	-0.015342	0.154835	-0.0990867	0.921069	0.992825	Nonclassical Monocyte	Prodromal_iPD
WASHC2A	29.5339	0.0878583	0.125223	0.701617	0.482918	0.920185	Nonclassical Monocyte	Prodromal_iPD
SGMS1	21.4222	-0.0571171	0.130952	-0.436169	0.662714	0.954586	Nonclassical Monocyte	Prodromal_iPD
CSTF2T	6.55666	-0.0721642	0.206867	-0.348843	0.727207	0.963821	Nonclassical Monocyte	Prodromal_iPD
IPMK	48.9408	-0.336049	0.0981087	-3.42528	0.000614169	0.284373	Nonclassical Monocyte	Prodromal_iPD
CISD1	4.48532	0.127699	0.291833	0.437575	0.661694	0.954586	Nonclassical Monocyte	Prodromal_iPD
UBE2D1	42.134	-0.0685991	0.114734	-0.597895	0.54991	0.929719	Nonclassical Monocyte	Prodromal_iPD
TFAM	15.9994	0.379004	0.149847	2.52928	0.0114298	0.453542	Nonclassical Monocyte	Prodromal_iPD
CCDC6	17.0475	0.120762	0.136251	0.886327	0.375441	0.881025	Nonclassical Monocyte	Prodromal_iPD
ARID5B	29.7964	-0.204599	0.149489	-1.36866	0.171106	0.762026	Nonclassical Monocyte	Prodromal_iPD
NRBF2	20.2945	0.163467	0.149785	1.09134	0.275122	0.82854	Nonclassical Monocyte	Prodromal_iPD
JMJD1C	101.287	-0.0704906	0.0921816	-0.764693	0.444454	0.913012	Nonclassical Monocyte	Prodromal_iPD
REEP3	26.2268	-0.0391616	0.114867	-0.34093	0.733156	0.964428	Nonclassical Monocyte	Prodromal_iPD
SIRT1	14.588	0.0214506	0.14334	0.149648	0.881042	0.988739	Nonclassical Monocyte	Prodromal_iPD
HERC4	25.3184	-0.324782	0.114963	-2.82509	0.00472669	0.411136	Nonclassical Monocyte	Prodromal_iPD
HNRNPH3	59.9702	0.115148	0.0854015	1.34831	0.177558	0.762486	Nonclassical Monocyte	Prodromal_iPD
RUFY2	9.79269	0.0789966	0.179411	0.440311	0.659712	0.954333	Nonclassical Monocyte	Prodromal_iPD
SLC25A16	7.74724	0.160901	0.191943	0.838273	0.401878	0.89358	Nonclassical Monocyte	Prodromal_iPD
CCAR1	30.2962	-0.00540026	0.0997884	-0.0541171	0.956842	0.994024	Nonclassical Monocyte	Prodromal_iPD
DDX50	19.6362	-0.0927981	0.142741	-0.650115	0.515618	0.926944	Nonclassical Monocyte	Prodromal_iPD
DDX21	88.9971	0.0162816	0.0961826	0.169278	0.865578	0.988739	Nonclassical Monocyte	Prodromal_iPD
SRGN	641.249	-0.0162026	0.0817477	-0.198202	0.842887	0.98551	Nonclassical Monocyte	Prodromal_iPD
VPS26A	26.5823	0.0488829	0.114823	0.425725	0.670308	0.959229	Nonclassical Monocyte	Prodromal_iPD
SUPV3L1	7.50263	0.251591	0.19352	1.30008	0.193575	0.772034	Nonclassical Monocyte	Prodromal_iPD
HK1	83.3119	-0.0213912	0.0736316	-0.290517	0.771421	0.97354	Nonclassical Monocyte	Prodromal_iPD
TYSND1	6.38863	0.731473	0.215454	3.39503	0.000686221	0.284373	Nonclassical Monocyte	Prodromal_iPD
SAR1A	20.1027	-0.107557	0.124749	-0.862186	0.388585	0.887435	Nonclassical Monocyte	Prodromal_iPD
PPA1	22.9383	-0.139838	0.161712	-0.864734	0.387185	0.887435	Nonclassical Monocyte	Prodromal_iPD
EIF4EBP2	56.376	-0.0035753	0.0763715	-0.0468146	0.962661	0.995214	Nonclassical Monocyte	Prodromal_iPD
SGPL1	18.1083	0.0797865	0.135119	0.590489	0.554863	0.93047	Nonclassical Monocyte	Prodromal_iPD
PCBD1	14.7597	0.0464099	0.162871	0.284949	0.775683	0.974224	Nonclassical Monocyte	Prodromal_iPD
CDH23	93.5065	-0.0674031	0.0954974	-0.705811	0.480306	0.920185	Nonclassical Monocyte	Prodromal_iPD
VSIR	566.881	0.166778	0.0880955	1.89315	0.058338	0.630292	Nonclassical Monocyte	Prodromal_iPD
PSAP	2140.85	-0.0620601	0.0585886	-1.05925	0.289485	0.841532	Nonclassical Monocyte	Prodromal_iPD
ASCC1	7.71984	0.106491	0.202401	0.526137	0.598793	0.939733	Nonclassical Monocyte	Prodromal_iPD
ANAPC16	71.5141	0.190342	0.0856286	2.22288	0.0262238	0.560186	Nonclassical Monocyte	Prodromal_iPD
DDIT4	42.3314	0.359021	0.327858	1.09505	0.273495	0.827138	Nonclassical Monocyte	Prodromal_iPD
DNAJB12	31.0043	-0.0533236	0.105407	-0.505883	0.612939	0.940489	Nonclassical Monocyte	Prodromal_iPD
MICU1	44.1076	0.0627968	0.130072	0.482786	0.629248	0.944958	Nonclassical Monocyte	Prodromal_iPD
MCU	13.5707	-0.28488	0.176504	-1.61402	0.106523	0.698011	Nonclassical Monocyte	Prodromal_iPD
P4HA1	25.769	-0.0108734	0.115987	-0.0937467	0.92531	0.992825	Nonclassical Monocyte	Prodromal_iPD
ECD	19.9464	-0.0255368	0.126004	-0.202666	0.839396	0.985017	Nonclassical Monocyte	Prodromal_iPD
FAM149B1	5.27779	0.0686641	0.239651	0.286518	0.774482	0.974224	Nonclassical Monocyte	Prodromal_iPD
DNAJC9	6.5516	0.0606509	0.208625	0.290717	0.771268	0.97354	Nonclassical Monocyte	Prodromal_iPD
MRPS16	19.5257	-0.0355253	0.131342	-0.270479	0.786792	0.974224	Nonclassical Monocyte	Prodromal_iPD
ANXA7	40.925	0.122753	0.0907933	1.352	0.176375	0.762486	Nonclassical Monocyte	Prodromal_iPD
PPP3CB	22.6754	-0.190436	0.128044	-1.48726	0.136945	0.724793	Nonclassical Monocyte	Prodromal_iPD
SEC24C	16.5355	-0.163068	0.133488	-1.22159	0.221861	0.789488	Nonclassical Monocyte	Prodromal_iPD
FUT11	6.55372	-0.0927374	0.205805	-0.450607	0.652273	0.951747	Nonclassical Monocyte	Prodromal_iPD
CHCHD1	19.1077	0.274467	0.139989	1.96063	0.0499218	0.611039	Nonclassical Monocyte	Prodromal_iPD
ZSWIM8	12.8422	-0.0310208	0.15169	-0.204502	0.837961	0.984923	Nonclassical Monocyte	Prodromal_iPD
NDST2	11.3453	0.23905	0.160122	1.49293	0.135456	0.723048	Nonclassical Monocyte	Prodromal_iPD
CAMK2G	9.83618	-0.272613	0.172582	-1.57961	0.114196	0.70687	Nonclassical Monocyte	Prodromal_iPD
VCL	64.9678	-0.109958	0.103728	-1.06007	0.289115	0.841532	Nonclassical Monocyte	Prodromal_iPD
AP3M1	13.4395	-0.0285191	0.143463	-0.19879	0.842427	0.98551	Nonclassical Monocyte	Prodromal_iPD
ADK	114.46	0.26919	0.185504	1.45113	0.146743	0.738714	Nonclassical Monocyte	Prodromal_iPD
KAT6B	30.6468	0.212451	0.121623	1.7468	0.0806722	0.661681	Nonclassical Monocyte	Prodromal_iPD
SAMD8	27.9934	-0.0678437	0.107464	-0.631318	0.527833	0.926944	Nonclassical Monocyte	Prodromal_iPD
VDAC2	87.1617	-0.0379079	0.0946022	-0.400709	0.688635	0.959441	Nonclassical Monocyte	Prodromal_iPD
COMTD1	8.08996	0.237452	0.183114	1.29675	0.194718	0.77267	Nonclassical Monocyte	Prodromal_iPD
LRMDA	79.0875	-0.0800056	0.126533	-0.632289	0.527198	0.926944	Nonclassical Monocyte	Prodromal_iPD
KCNMA1	21.3765	0.433501	0.586114	0.73962	0.459531	0.917061	Nonclassical Monocyte	Prodromal_iPD
ZMIZ1	87.5898	0.0283236	0.076509	0.3702	0.711234	0.961528	Nonclassical Monocyte	Prodromal_iPD
PPIF	7.07969	0.238693	0.24879	0.959414	0.33735	0.86285	Nonclassical Monocyte	Prodromal_iPD
SFTPD	8.42178	-0.0157221	0.197014	-0.0798019	0.936395	0.992919	Nonclassical Monocyte	Prodromal_iPD
ANXA11	88.9248	0.0301694	0.0788203	0.382762	0.701896	0.960271	Nonclassical Monocyte	Prodromal_iPD
TSPAN14	119.83	-0.0174397	0.0733761	-0.237676	0.812132	0.980585	Nonclassical Monocyte	Prodromal_iPD
GHITM	87.1816	-0.0137613	0.0804591	-0.171034	0.864197	0.988739	Nonclassical Monocyte	Prodromal_iPD
CCSER2	18.1387	-0.375904	0.138352	-2.71701	0.00658747	0.426794	Nonclassical Monocyte	Prodromal_iPD
WAPL	43.0734	-0.118004	0.0876977	-1.34558	0.178438	0.762486	Nonclassical Monocyte	Prodromal_iPD
GLUD1	56.9659	-0.0102369	0.0871222	-0.117501	0.906463	0.991037	Nonclassical Monocyte	Prodromal_iPD
SHLD2	24.2424	0.0912315	0.147489	0.618565	0.536203	0.929715	Nonclassical Monocyte	Prodromal_iPD
MINPP1	5.36152	0.214802	0.232031	0.925748	0.354577	0.87032	Nonclassical Monocyte	Prodromal_iPD
PAPSS2	74.4648	-0.162511	0.161819	-1.00428	0.315245	0.85237	Nonclassical Monocyte	Prodromal_iPD
ATAD1	13.6692	-0.162685	0.14258	-1.14101	0.253865	0.811082	Nonclassical Monocyte	Prodromal_iPD
PTEN	84.9905	-0.151329	0.0809504	-1.8694	0.0615666	0.63413	Nonclassical Monocyte	Prodromal_iPD
RNLS	4.52125	0.0465451	0.302106	0.154069	0.877556	0.988739	Nonclassical Monocyte	Prodromal_iPD
LIPN	15.3453	-0.181852	0.208433	-0.872473	0.382951	0.886002	Nonclassical Monocyte	Prodromal_iPD
FAS	13.4242	-0.290415	0.172508	-1.68349	0.0922806	0.682891	Nonclassical Monocyte	Prodromal_iPD
LIPA	54.2189	0.138467	0.148951	0.929615	0.35257	0.86865	Nonclassical Monocyte	Prodromal_iPD
IFIT2	23.2478	-0.22688	0.198837	-1.14104	0.253855	0.811082	Nonclassical Monocyte	Prodromal_iPD
IFIT3	22.4769	-0.00154473	0.216689	-0.00712879	0.994312	0.998828	Nonclassical Monocyte	Prodromal_iPD
IFIT1	7.11796	-0.146898	0.392273	-0.37448	0.708048	0.961384	Nonclassical Monocyte	Prodromal_iPD
IFIT5	10.9565	0.164105	0.164555	0.997266	0.318635	0.85463	Nonclassical Monocyte	Prodromal_iPD
KIF20B	5.76245	-0.0769401	0.226681	-0.33942	0.734294	0.964428	Nonclassical Monocyte	Prodromal_iPD
PCGF5	96.3375	-0.00244221	0.0643518	-0.037951	0.969727	0.996107	Nonclassical Monocyte	Prodromal_iPD
TNKS2	49.611	0.0754382	0.0879694	0.85755	0.391141	0.887803	Nonclassical Monocyte	Prodromal_iPD
BTAF1	29.7414	0.058314	0.112795	0.516993	0.605161	0.939733	Nonclassical Monocyte	Prodromal_iPD
CPEB3	15.5105	0.0531314	0.152236	0.349007	0.727084	0.963821	Nonclassical Monocyte	Prodromal_iPD
2026-03-05	17.4858	0.0414769	0.132316	0.313468	0.753925	0.96831	Nonclassical Monocyte	Prodromal_iPD
IDE	12.4592	0.0883849	0.156623	0.564317	0.572538	0.933396	Nonclassical Monocyte	Prodromal_iPD
HHEX	47.7303	0.0492574	0.123304	0.39948	0.689539	0.959441	Nonclassical Monocyte	Prodromal_iPD
EXOC6	18.808	-0.194175	0.135446	-1.4336	0.151686	0.740426	Nonclassical Monocyte	Prodromal_iPD
MYOF	71.3399	-0.130273	0.107829	-1.20814	0.226992	0.794464	Nonclassical Monocyte	Prodromal_iPD
FRA10AC1	9.68315	-0.244443	0.175969	-1.38912	0.164796	0.756508	Nonclassical Monocyte	Prodromal_iPD
NOC3L	5.72909	-0.472392	0.243518	-1.93987	0.0523961	0.614593	Nonclassical Monocyte	Prodromal_iPD
TBC1D12	15.0731	0.135069	0.164553	0.820827	0.411745	0.899887	Nonclassical Monocyte	Prodromal_iPD
TCTN3	9.15678	0.0554066	0.176499	0.31392	0.753582	0.96831	Nonclassical Monocyte	Prodromal_iPD
ENTPD1	11.3583	0.15339	0.205499	0.746427	0.455409	0.915847	Nonclassical Monocyte	Prodromal_iPD
ZNF518A	18.6084	-0.0901494	0.151337	-0.595686	0.551385	0.929719	Nonclassical Monocyte	Prodromal_iPD
TM9SF3	38.3562	0.00800069	0.0927122	0.086296	0.931231	0.992919	Nonclassical Monocyte	Prodromal_iPD
PIK3AP1	161.147	-0.247302	0.0909568	-2.7189	0.00654995	0.426794	Nonclassical Monocyte	Prodromal_iPD
LCOR	38.3555	-0.0337035	0.107228	-0.314317	0.75328	0.96831	Nonclassical Monocyte	Prodromal_iPD
ARHGAP19	10.266	0.309431	0.17171	1.80205	0.0715378	0.644087	Nonclassical Monocyte	Prodromal_iPD
FRAT1	20.4898	-0.223952	0.145577	-1.53838	0.123956	0.720793	Nonclassical Monocyte	Prodromal_iPD
FRAT2	36.5387	-0.0376257	0.115555	-0.325607	0.744721	0.967333	Nonclassical Monocyte	Prodromal_iPD
RRP12	48.1388	-0.0168245	0.158312	-0.106275	0.915364	0.992532	Nonclassical Monocyte	Prodromal_iPD
PGAM1	181.038	0.04263	0.073422	0.580617	0.561499	0.931745	Nonclassical Monocyte	Prodromal_iPD
EXOSC1	26.2821	0.163667	0.128232	1.27634	0.201836	0.777472	Nonclassical Monocyte	Prodromal_iPD
ZDHHC16	6.52266	-0.000975723	0.228623	-0.00426782	0.996595	0.998945	Nonclassical Monocyte	Prodromal_iPD
MMS19	13.219	-0.136149	0.149237	-0.912299	0.361611	0.876121	Nonclassical Monocyte	Prodromal_iPD
PI4K2A	8.30669	0.152695	0.18275	0.835541	0.403413	0.893632	Nonclassical Monocyte	Prodromal_iPD
ZFYVE27	12.6339	0.0774327	0.150837	0.513355	0.607703	0.939733	Nonclassical Monocyte	Prodromal_iPD
R3HCC1L	29.4683	0.127219	0.124139	1.02481	0.305451	0.851034	Nonclassical Monocyte	Prodromal_iPD
HPS1	52.8594	0.191641	0.0864194	2.21757	0.0265838	0.560186	Nonclassical Monocyte	Prodromal_iPD
GOT1	5.53049	0.15265	0.242627	0.629154	0.529248	0.927329	Nonclassical Monocyte	Prodromal_iPD
SLC25A28	19.6204	0.135079	0.124283	1.08687	0.277094	0.831283	Nonclassical Monocyte	Prodromal_iPD
CUTC	13.1463	0.0327044	0.149044	0.219428	0.826316	0.983466	Nonclassical Monocyte	Prodromal_iPD
COX15	13.6248	-0.021688	0.142009	-0.152723	0.878617	0.988739	Nonclassical Monocyte	Prodromal_iPD
DNMBP	19.2428	0.215323	0.138994	1.54916	0.121344	0.71828	Nonclassical Monocyte	Prodromal_iPD
CHUK	9.83062	-0.153892	0.172707	-0.89106	0.372897	0.879715	Nonclassical Monocyte	Prodromal_iPD
CWF19L1	13.0038	0.143066	0.169394	0.844572	0.39835	0.889762	Nonclassical Monocyte	Prodromal_iPD
BLOC1S2	36.976	-0.000514683	0.0966727	-0.00532398	0.995752	0.998828	Nonclassical Monocyte	Prodromal_iPD
NDUFB8	90.6288	0.18115	0.0913128	1.98384	0.0472735	0.611039	Nonclassical Monocyte	Prodromal_iPD
HIF1AN	10.9165	-0.106211	0.156339	-0.679362	0.496909	0.92356	Nonclassical Monocyte	Prodromal_iPD
SLF2	12.0934	-0.0806312	0.166688	-0.483724	0.628582	0.944827	Nonclassical Monocyte	Prodromal_iPD
MRPL43	32.0119	-0.024907	0.110081	-0.226261	0.820998	0.981812	Nonclassical Monocyte	Prodromal_iPD
SFXN3	9.52713	-0.414216	0.179365	-2.30935	0.0209242	0.532793	Nonclassical Monocyte	Prodromal_iPD
BTRC	11.9674	-0.252735	0.153473	-1.64677	0.0996045	0.694642	Nonclassical Monocyte	Prodromal_iPD
POLL	6.76279	0.247492	0.213579	1.15878	0.246545	0.807793	Nonclassical Monocyte	Prodromal_iPD
FBXW4	10.5148	-0.141308	0.162263	-0.870858	0.383832	0.886105	Nonclassical Monocyte	Prodromal_iPD
OGA	45.0771	-0.0456547	0.0971974	-0.469711	0.638562	0.947115	Nonclassical Monocyte	Prodromal_iPD
ARMH3	25.9567	0.10181	0.114561	0.888692	0.374169	0.880179	Nonclassical Monocyte	Prodromal_iPD
HPS6	8.61108	-0.237846	0.203756	-1.16731	0.243087	0.806603	Nonclassical Monocyte	Prodromal_iPD
LDB1	24.1738	-0.092649	0.122964	-0.753467	0.451169	0.915847	Nonclassical Monocyte	Prodromal_iPD
PPRC1	5.85763	0.044871	0.251329	0.178535	0.858303	0.988739	Nonclassical Monocyte	Prodromal_iPD
NOLC1	17.3944	-0.161058	0.139593	-1.15377	0.248594	0.807823	Nonclassical Monocyte	Prodromal_iPD
GBF1	33.3534	0.00317213	0.112684	0.0281506	0.977542	0.996778	Nonclassical Monocyte	Prodromal_iPD
NFKB2	19.3334	-0.475511	0.142286	-3.34194	0.000831957	0.299773	Nonclassical Monocyte	Prodromal_iPD
FBXL15	21.463	0.209039	0.143386	1.45788	0.144874	0.733573	Nonclassical Monocyte	Prodromal_iPD
CUEDC2	22.2736	0.231991	0.123973	1.8713	0.0613034	0.63413	Nonclassical Monocyte	Prodromal_iPD
ACTR1A	36.5656	0.0650941	0.092888	0.70078	0.48344	0.920687	Nonclassical Monocyte	Prodromal_iPD
SUFU	16.1609	-0.0673219	0.149069	-0.451615	0.651546	0.951624	Nonclassical Monocyte	Prodromal_iPD
TRIM8	78.1163	-0.0411117	0.0708216	-0.580497	0.561579	0.931745	Nonclassical Monocyte	Prodromal_iPD
ARL3	14.0758	-0.0879957	0.155412	-0.566211	0.571251	0.933182	Nonclassical Monocyte	Prodromal_iPD
WBP1L	27.0198	-0.226053	0.113944	-1.9839	0.0472668	0.611039	Nonclassical Monocyte	Prodromal_iPD
BORCS7	35.499	0.0976772	0.100242	0.974412	0.329852	0.860816	Nonclassical Monocyte	Prodromal_iPD
CNNM2	8.66054	-0.124862	0.177619	-0.702976	0.482071	0.920185	Nonclassical Monocyte	Prodromal_iPD
NT5C2	81.3774	0.0660874	0.0872185	0.757722	0.448618	0.915591	Nonclassical Monocyte	Prodromal_iPD
ATP5MD	114.698	0.190365	0.131387	1.44889	0.147369	0.739351	Nonclassical Monocyte	Prodromal_iPD
CALHM2	36.7142	-0.167682	0.115612	-1.45039	0.14695	0.738987	Nonclassical Monocyte	Prodromal_iPD
NEURL1	82.8823	0.03627	0.104899	0.345762	0.729521	0.964152	Nonclassical Monocyte	Prodromal_iPD
STN1	6.61842	0.120294	0.211573	0.568567	0.56965	0.932548	Nonclassical Monocyte	Prodromal_iPD
SLK	24.0251	-0.137369	0.112427	-1.22185	0.221766	0.789488	Nonclassical Monocyte	Prodromal_iPD
GSTO1	83.8981	0.0461048	0.0928844	0.496368	0.619635	0.941429	Nonclassical Monocyte	Prodromal_iPD
ITPRIP	15.9822	0.344835	0.161017	2.1416	0.0322258	0.570979	Nonclassical Monocyte	Prodromal_iPD
XPNPEP1	20.8037	-0.0607226	0.13915	-0.436383	0.662559	0.954586	Nonclassical Monocyte	Prodromal_iPD
ADD3	50.3667	0.129246	0.0859848	1.50313	0.132805	0.723048	Nonclassical Monocyte	Prodromal_iPD
MXI1	26.3136	0.148218	0.147375	1.00572	0.31455	0.85231	Nonclassical Monocyte	Prodromal_iPD
SMNDC1	29.759	0.0245852	0.123592	0.198922	0.842324	0.98551	Nonclassical Monocyte	Prodromal_iPD
DUSP5	53.6294	-0.497548	0.157252	-3.16401	0.0015561	0.338581	Nonclassical Monocyte	Prodromal_iPD
SMC3	23.7046	0.0326543	0.120707	0.270525	0.786757	0.974224	Nonclassical Monocyte	Prodromal_iPD
PDCD4	62.1954	-0.111544	0.0910149	-1.22555	0.220367	0.789042	Nonclassical Monocyte	Prodromal_iPD
BBIP1	13.2733	0.0195391	0.165411	0.118125	0.905969	0.991037	Nonclassical Monocyte	Prodromal_iPD
SHOC2	69.2691	0.117029	0.0820579	1.42618	0.153817	0.745448	Nonclassical Monocyte	Prodromal_iPD
ACSL5	18.4922	-0.197701	0.139213	-1.42013	0.155568	0.747806	Nonclassical Monocyte	Prodromal_iPD
ZDHHC6	14.1355	-0.00870935	0.143086	-0.0608681	0.951464	0.992919	Nonclassical Monocyte	Prodromal_iPD
VTI1A	56.3376	-0.198599	0.08906	-2.22994	0.0257513	0.55721	Nonclassical Monocyte	Prodromal_iPD
TCF7L2	319.931	-0.0710498	0.0890485	-0.797877	0.424942	0.905417	Nonclassical Monocyte	Prodromal_iPD
CASP7	13.7581	-0.00326164	0.1535	-0.0212485	0.983047	0.998152	Nonclassical Monocyte	Prodromal_iPD
NHLRC2	8.51782	0.229564	0.17892	1.28306	0.199473	0.774214	Nonclassical Monocyte	Prodromal_iPD
CCDC186	14.413	-0.169177	0.1452	-1.16513	0.243966	0.806731	Nonclassical Monocyte	Prodromal_iPD
FAM160B1	15.0194	0.148525	0.164508	0.902846	0.366607	0.877714	Nonclassical Monocyte	Prodromal_iPD
SHTN1	14.1361	0.0787955	0.228403	0.344985	0.730105	0.964152	Nonclassical Monocyte	Prodromal_iPD
PDZD8	19.0759	-0.0251532	0.132194	-0.190275	0.849094	0.987474	Nonclassical Monocyte	Prodromal_iPD
RAB11FIP2	13.9379	0.0376101	0.142483	0.263962	0.791809	0.976116	Nonclassical Monocyte	Prodromal_iPD
FAM204A	53.0814	0.240955	0.0892798	2.69888	0.0069573	0.430861	Nonclassical Monocyte	Prodromal_iPD
CACUL1	73.322	0.0123058	0.0984009	0.125058	0.900477	0.991037	Nonclassical Monocyte	Prodromal_iPD
EIF3A	91.7831	-0.203618	0.0787283	-2.58633	0.00970035	0.443853	Nonclassical Monocyte	Prodromal_iPD
SFXN4	6.83465	0.0219584	0.212918	0.103131	0.917859	0.992825	Nonclassical Monocyte	Prodromal_iPD
PRDX3	50.9983	-0.131848	0.10795	-1.22139	0.22194	0.789488	Nonclassical Monocyte	Prodromal_iPD
GRK5	13.9983	-0.0593285	0.179543	-0.330442	0.741066	0.966334	Nonclassical Monocyte	Prodromal_iPD
RGS10	74.5569	0.122106	0.096291	1.2681	0.204763	0.778997	Nonclassical Monocyte	Prodromal_iPD
TIAL1	32.2017	-0.00440984	0.0972498	-0.0453455	0.963832	0.995214	Nonclassical Monocyte	Prodromal_iPD
INPP5F	12.8627	0.256053	0.164756	1.55413	0.120153	0.717634	Nonclassical Monocyte	Prodromal_iPD
MCMBP	26.3391	-0.252483	0.114408	-2.20687	0.0273231	0.56623	Nonclassical Monocyte	Prodromal_iPD
SEC23IP	15.4917	0.0198945	0.136502	0.145745	0.884123	0.988739	Nonclassical Monocyte	Prodromal_iPD
WDR11	57.0005	0.116327	0.117816	0.987367	0.323463	0.858709	Nonclassical Monocyte	Prodromal_iPD
ATE1	19.391	-0.0592546	0.137582	-0.430684	0.666698	0.957664	Nonclassical Monocyte	Prodromal_iPD
NSMCE4A	16.5432	0.13979	0.140433	0.995425	0.31953	0.855421	Nonclassical Monocyte	Prodromal_iPD
PLEKHA1	5.91435	-0.0565436	0.228185	-0.247797	0.804292	0.979992	Nonclassical Monocyte	Prodromal_iPD
IKZF5	12.5779	-0.0610492	0.145489	-0.419616	0.674766	0.959332	Nonclassical Monocyte	Prodromal_iPD
BUB3	29.8466	0.08251	0.101826	0.810302	0.417766	0.904718	Nonclassical Monocyte	Prodromal_iPD
CHST15	97.5892	-0.146933	0.0958568	-1.53284	0.125315	0.721288	Nonclassical Monocyte	Prodromal_iPD
OAT	21.597	0.0205189	0.125431	0.163587	0.870056	0.988739	Nonclassical Monocyte	Prodromal_iPD
LHPP	13.7427	0.0430845	0.155597	0.276898	0.781858	0.974224	Nonclassical Monocyte	Prodromal_iPD
FAM53B	31.8709	-0.0781589	0.128487	-0.608302	0.542987	0.929719	Nonclassical Monocyte	Prodromal_iPD
EEF1AKMT2	7.98487	0.140918	0.192105	0.733547	0.463225	0.917138	Nonclassical Monocyte	Prodromal_iPD
ABRAXAS2	11.9355	0.225729	0.167482	1.34778	0.177729	0.762486	Nonclassical Monocyte	Prodromal_iPD
ZRANB1	6.1789	-0.0210848	0.222186	-0.0948969	0.924397	0.992825	Nonclassical Monocyte	Prodromal_iPD
CTBP2	64.438	-0.0704555	0.115965	-0.60756	0.543479	0.929719	Nonclassical Monocyte	Prodromal_iPD
EDRF1	15.1198	-0.00523637	0.1351	-0.0387593	0.969082	0.996107	Nonclassical Monocyte	Prodromal_iPD
UROS	19.0547	-0.0108096	0.143123	-0.0755263	0.939796	0.992919	Nonclassical Monocyte	Prodromal_iPD
BCCIP	33.397	0.0966699	0.112891	0.85631	0.391826	0.888013	Nonclassical Monocyte	Prodromal_iPD
DHX32	8.28156	-0.12778	0.206033	-0.620193	0.535131	0.929713	Nonclassical Monocyte	Prodromal_iPD
PTPRE	71.9322	-0.0158952	0.119147	-0.133409	0.89387	0.988739	Nonclassical Monocyte	Prodromal_iPD
MGMT	23.6944	0.0343735	0.138174	0.24877	0.803539	0.979934	Nonclassical Monocyte	Prodromal_iPD
GLRX3	21.2138	-0.0253228	0.122361	-0.206952	0.836047	0.984923	Nonclassical Monocyte	Prodromal_iPD
PPP2R2D	23.1569	0.30243	0.1256	2.40789	0.0160451	0.50883	Nonclassical Monocyte	Prodromal_iPD
STK32C	32.6861	-0.113228	0.176663	-0.640923	0.521573	0.926944	Nonclassical Monocyte	Prodromal_iPD
PWWP2B	19.1037	-0.176591	0.15057	-1.17281	0.24087	0.803932	Nonclassical Monocyte	Prodromal_iPD
INPP5A	19.9443	0.267117	0.156491	1.70691	0.0878385	0.674933	Nonclassical Monocyte	Prodromal_iPD
KNDC1	26.3134	0.122426	0.211126	0.579873	0.562	0.931745	Nonclassical Monocyte	Prodromal_iPD
UTF1	10.3693	0.286888	0.335143	0.856014	0.39199	0.888013	Nonclassical Monocyte	Prodromal_iPD
VENTX	4.03462	0.320619	0.342944	0.934903	0.349838	0.86865	Nonclassical Monocyte	Prodromal_iPD
ADAM8	10.7019	-0.0684317	0.206813	-0.330887	0.74073	0.966334	Nonclassical Monocyte	Prodromal_iPD
TUBGCP2	43.5962	0.0352475	0.0922051	0.382272	0.702259	0.960285	Nonclassical Monocyte	Prodromal_iPD
ZNF511	25.0036	0.0264545	0.121322	0.218052	0.827389	0.98355	Nonclassical Monocyte	Prodromal_iPD
FUOM	12.0213	0.0742798	0.209008	0.355392	0.722296	0.963821	Nonclassical Monocyte	Prodromal_iPD
ECHS1	28.4397	0.115371	0.104207	1.10714	0.268234	0.824295	Nonclassical Monocyte	Prodromal_iPD
PAOX	7.91279	-0.25373	0.190464	-1.33216	0.182807	0.762938	Nonclassical Monocyte	Prodromal_iPD
MTG1	22.0544	0.172064	0.1243	1.38427	0.166277	0.757237	Nonclassical Monocyte	Prodromal_iPD
SCART1	5.00008	-0.0605961	0.350498	-0.172886	0.862741	0.988739	Nonclassical Monocyte	Prodromal_iPD
BET1L	16.2893	0.158597	0.133088	1.19166	0.233393	0.800408	Nonclassical Monocyte	Prodromal_iPD
RIC8A	18.6597	0.00622194	0.139049	0.0447465	0.964309	0.995247	Nonclassical Monocyte	Prodromal_iPD
PSMD13	46.3496	-0.00512189	0.0878579	-0.0582975	0.953512	0.993067	Nonclassical Monocyte	Prodromal_iPD
NLRP6	4.72306	0.205756	0.292056	0.704509	0.481116	0.920185	Nonclassical Monocyte	Prodromal_iPD
PGGHG	16.929	-0.0525072	0.168376	-0.311845	0.755158	0.96831	Nonclassical Monocyte	Prodromal_iPD
IFITM2	1575.25	0.0729044	0.130895	0.556971	0.577547	0.936105	Nonclassical Monocyte	Prodromal_iPD
IFITM1	224.281	0.0904648	0.227026	0.398477	0.690278	0.959441	Nonclassical Monocyte	Prodromal_iPD
IFITM3	1140.38	0.124747	0.225389	0.553473	0.57994	0.936105	Nonclassical Monocyte	Prodromal_iPD
SIGIRR	44.0812	0.0150833	0.0990945	0.152211	0.879021	0.988739	Nonclassical Monocyte	Prodromal_iPD
RNH1	212.798	-0.0166683	0.0645239	-0.258327	0.796154	0.976315	Nonclassical Monocyte	Prodromal_iPD
HRAS	16.6913	0.236065	0.154744	1.52552	0.127129	0.721288	Nonclassical Monocyte	Prodromal_iPD
RASSF7	10.5176	0.454235	0.184254	2.46526	0.0136914	0.477537	Nonclassical Monocyte	Prodromal_iPD
PHRF1	12.8243	-0.134597	0.154448	-0.871471	0.383497	0.886002	Nonclassical Monocyte	Prodromal_iPD
IRF7	75.1048	0.382874	0.165124	2.31871	0.020411	0.532793	Nonclassical Monocyte	Prodromal_iPD
DEAF1	9.15121	0.181089	0.182817	0.990544	0.321908	0.857911	Nonclassical Monocyte	Prodromal_iPD
TMEM80	17.209	-0.142972	0.154672	-0.924352	0.355303	0.87032	Nonclassical Monocyte	Prodromal_iPD
TALDO1	170.758	0.0221299	0.0668457	0.331059	0.7406	0.966334	Nonclassical Monocyte	Prodromal_iPD
GATD1	7.21409	-0.149661	0.205145	-0.729535	0.465674	0.917138	Nonclassical Monocyte	Prodromal_iPD
SLC25A22	6.08969	-0.0206021	0.224743	-0.0916693	0.926961	0.992825	Nonclassical Monocyte	Prodromal_iPD
PNPLA2	53.1898	0.0750003	0.0941104	0.796939	0.425486	0.905417	Nonclassical Monocyte	Prodromal_iPD
CD151	28.9268	0.023933	0.342227	0.0699333	0.944247	0.992919	Nonclassical Monocyte	Prodromal_iPD
POLR2L	82.8869	0.296657	0.132971	2.231	0.0256814	0.55721	Nonclassical Monocyte	Prodromal_iPD
TSPAN4	8.56569	0.173192	0.20912	0.828196	0.407559	0.895738	Nonclassical Monocyte	Prodromal_iPD
CHID1	11.5806	-0.285527	0.165083	-1.7296	0.0837018	0.668481	Nonclassical Monocyte	Prodromal_iPD
AP2A2	15.6391	-0.0471813	0.135072	-0.349304	0.726861	0.963821	Nonclassical Monocyte	Prodromal_iPD
TOLLIP	32.8325	-0.0108239	0.0992501	-0.109057	0.913157	0.992022	Nonclassical Monocyte	Prodromal_iPD
MOB2	10.9838	-0.122295	0.156304	-0.782418	0.433969	0.907101	Nonclassical Monocyte	Prodromal_iPD
CTSD	173.554	0.0528612	0.107456	0.491934	0.622766	0.942451	Nonclassical Monocyte	Prodromal_iPD
TNNI2	25.4404	0.0248088	0.188882	0.131346	0.895502	0.988739	Nonclassical Monocyte	Prodromal_iPD
LSP1	558.529	0.0514143	0.138061	0.372403	0.709593	0.96146	Nonclassical Monocyte	Prodromal_iPD
MRPL23	12.2084	0.458234	0.311559	1.47078	0.141351	0.731829	Nonclassical Monocyte	Prodromal_iPD
ASCL2	18.1669	-0.0212702	0.170558	-0.124709	0.900754	0.991037	Nonclassical Monocyte	Prodromal_iPD
TSPAN32	39.7761	0.106018	0.124883	0.848935	0.395918	0.888548	Nonclassical Monocyte	Prodromal_iPD
CD81	58.6762	0.0161789	0.203946	0.0793293	0.936771	0.992919	Nonclassical Monocyte	Prodromal_iPD
TSSC4	21.9048	0.0862008	0.117586	0.733086	0.463506	0.917138	Nonclassical Monocyte	Prodromal_iPD
KCNQ1	22.0722	-0.145616	0.136287	-1.06845	0.285317	0.838323	Nonclassical Monocyte	Prodromal_iPD
CDKN1C	942.796	-0.0170172	0.0914551	-0.186071	0.852389	0.98789	Nonclassical Monocyte	Prodromal_iPD
SLC22A18	12.4054	0.0557823	0.24398	0.228635	0.819153	0.981715	Nonclassical Monocyte	Prodromal_iPD
NAP1L4	33.0888	0.00840608	0.102208	0.0822445	0.934452	0.992919	Nonclassical Monocyte	Prodromal_iPD
CARS	18.0948	-0.33159	0.131156	-2.52821	0.0114645	0.453542	Nonclassical Monocyte	Prodromal_iPD
OSBPL5	18.7054	-0.0741646	0.160293	-0.462681	0.643593	0.949455	Nonclassical Monocyte	Prodromal_iPD
ZNF195	5.70494	-0.227856	0.246821	-0.923165	0.355921	0.870956	Nonclassical Monocyte	Prodromal_iPD
NUP98	33.4467	-0.145859	0.100105	-1.45707	0.145098	0.733573	Nonclassical Monocyte	Prodromal_iPD
RHOG	312.589	-0.0276225	0.0515601	-0.535733	0.592143	0.939136	Nonclassical Monocyte	Prodromal_iPD
STIM1	50.7192	0.0212787	0.0974726	0.218305	0.827192	0.98355	Nonclassical Monocyte	Prodromal_iPD
RRM1	6.06691	-0.069558	0.224016	-0.310504	0.756177	0.96831	Nonclassical Monocyte	Prodromal_iPD
TRIM21	14.4168	-0.189687	0.188004	-1.00895	0.312999	0.85231	Nonclassical Monocyte	Prodromal_iPD
TRIM34	11.1036	-0.111943	0.184495	-0.606752	0.544016	0.929719	Nonclassical Monocyte	Prodromal_iPD
TRIM5	11.5906	-0.0559345	0.17759	-0.314964	0.752789	0.96831	Nonclassical Monocyte	Prodromal_iPD
TRIM22	62.3387	-0.0590177	0.110366	-0.534747	0.592825	0.939136	Nonclassical Monocyte	Prodromal_iPD
FAM160A2	9.98814	-0.339936	0.171592	-1.98108	0.0475827	0.611039	Nonclassical Monocyte	Prodromal_iPD
SMPD1	3.24435	0.140125	0.30293	0.462566	0.643675	0.949455	Nonclassical Monocyte	Prodromal_iPD
TIMM10B	11.7262	0.233308	0.162374	1.43686	0.150758	0.740426	Nonclassical Monocyte	Prodromal_iPD
DNHD1	4.58685	0.280544	0.275278	1.01913	0.30814	0.851383	Nonclassical Monocyte	Prodromal_iPD
RRP8	8.89829	0.142565	0.180493	0.789866	0.429606	0.905417	Nonclassical Monocyte	Prodromal_iPD
ILK	59.222	-0.0918482	0.0831875	-1.10411	0.269545	0.824295	Nonclassical Monocyte	Prodromal_iPD
TAF10	220.423	0.132568	0.0756796	1.75171	0.0798242	0.659051	Nonclassical Monocyte	Prodromal_iPD
TPP1	56.8125	-0.068285	0.0988704	-0.690652	0.489784	0.923341	Nonclassical Monocyte	Prodromal_iPD
MRPL17	12.3076	-0.147134	0.164516	-0.894345	0.371137	0.878569	Nonclassical Monocyte	Prodromal_iPD
PPFIBP2	13.0348	0.211784	0.163898	1.29217	0.196299	0.773537	Nonclassical Monocyte	Prodromal_iPD
EIF3F	207.737	0.0458216	0.0638774	0.717337	0.473166	0.917138	Nonclassical Monocyte	Prodromal_iPD
TRIM66	7.39994	0.547685	0.251883	2.17436	0.0296781	0.570979	Nonclassical Monocyte	Prodromal_iPD
AKIP1	6.54559	0.413254	0.227846	1.81374	0.0697172	0.639455	Nonclassical Monocyte	Prodromal_iPD
TMEM9B	41.2565	0.0838919	0.0986135	0.850714	0.394928	0.888485	Nonclassical Monocyte	Prodromal_iPD
DENND5A	84.76	0.0125785	0.0830927	0.151379	0.879677	0.988739	Nonclassical Monocyte	Prodromal_iPD
TMEM41B	11.0323	0.306696	0.193523	1.58481	0.11301	0.70687	Nonclassical Monocyte	Prodromal_iPD
IPO7	25.6354	-0.241621	0.117641	-2.05389	0.0399864	0.597908	Nonclassical Monocyte	Prodromal_iPD
ZNF143	19.2959	-0.0587818	0.142617	-0.412164	0.680219	0.959441	Nonclassical Monocyte	Prodromal_iPD
SWAP70	60.3737	-0.12735	0.091613	-1.39008	0.164503	0.756508	Nonclassical Monocyte	Prodromal_iPD
SBF2	129.42	-0.0104608	0.0793978	-0.131752	0.89518	0.988739	Nonclassical Monocyte	Prodromal_iPD
ADM	10.046	0.00998175	0.286017	0.0348991	0.97216	0.996107	Nonclassical Monocyte	Prodromal_iPD
AMPD3	4.04409	-0.415343	0.43587	-0.952906	0.340638	0.863671	Nonclassical Monocyte	Prodromal_iPD
RNF141	46.8965	-0.0173453	0.106144	-0.163412	0.870194	0.988739	Nonclassical Monocyte	Prodromal_iPD
MRVI1	8.35228	0.0161126	0.200407	0.0803994	0.93592	0.992919	Nonclassical Monocyte	Prodromal_iPD
CTR9	23.4321	-0.255847	0.120742	-2.11896	0.0340938	0.579898	Nonclassical Monocyte	Prodromal_iPD
EIF4G2	148.412	-0.0868931	0.0722679	-1.20238	0.229218	0.796922	Nonclassical Monocyte	Prodromal_iPD
ZBED5	11.5612	-0.202449	0.179721	-1.12647	0.259968	0.816039	Nonclassical Monocyte	Prodromal_iPD
USP47	40.1974	-0.0445272	0.0957693	-0.464942	0.641973	0.948898	Nonclassical Monocyte	Prodromal_iPD
MICAL2	4.9899	0.129906	0.270306	0.48059	0.630808	0.946265	Nonclassical Monocyte	Prodromal_iPD
ARNTL	20.1784	-0.23943	0.134802	-1.77615	0.0757075	0.648815	Nonclassical Monocyte	Prodromal_iPD
BTBD10	23.0797	-0.315152	0.120661	-2.61188	0.00900454	0.443853	Nonclassical Monocyte	Prodromal_iPD
FAR1	45.2865	-0.0542302	0.100111	-0.541701	0.588024	0.937529	Nonclassical Monocyte	Prodromal_iPD
COPB1	30.6001	-0.180428	0.110928	-1.62654	0.103835	0.698011	Nonclassical Monocyte	Prodromal_iPD
PSMA1	53.7328	-0.055246	0.0878523	-0.628852	0.529446	0.927329	Nonclassical Monocyte	Prodromal_iPD
PDE3B	29.2095	-0.263435	0.173089	-1.52196	0.128018	0.721288	Nonclassical Monocyte	Prodromal_iPD
CYP2R1	6.72743	0.0145869	0.204544	0.0713142	0.943148	0.992919	Nonclassical Monocyte	Prodromal_iPD
PLEKHA7	22.8486	0.242174	0.179648	1.34805	0.177643	0.762486	Nonclassical Monocyte	Prodromal_iPD
PIK3C2A	21.7774	0.10973	0.131401	0.835073	0.403676	0.893632	Nonclassical Monocyte	Prodromal_iPD
NUCB2	8.55971	0.0753999	0.196956	0.382827	0.701848	0.960271	Nonclassical Monocyte	Prodromal_iPD
SERGEF	11.8791	-0.164241	0.169962	-0.966344	0.333872	0.86135	Nonclassical Monocyte	Prodromal_iPD
HPS5	8.95283	-0.202669	0.189038	-1.07211	0.283673	0.836633	Nonclassical Monocyte	Prodromal_iPD
GTF2H1	13.0023	0.00761919	0.167627	0.0454532	0.963746	0.995214	Nonclassical Monocyte	Prodromal_iPD
LDHA	114.81	-0.0208416	0.0932962	-0.223392	0.823231	0.982459	Nonclassical Monocyte	Prodromal_iPD
TSG101	34.5	-0.0285272	0.0993512	-0.287135	0.774009	0.974224	Nonclassical Monocyte	Prodromal_iPD
UEVLD	6.93217	-0.161688	0.213443	-0.757523	0.448737	0.915591	Nonclassical Monocyte	Prodromal_iPD
SPTY2D1	13.8788	0.0494635	0.167363	0.295546	0.767577	0.973076	Nonclassical Monocyte	Prodromal_iPD
ZDHHC13	5.70516	-0.304356	0.233058	-1.30593	0.191577	0.770863	Nonclassical Monocyte	Prodromal_iPD
HTATIP2	31.8701	-0.0450969	0.101308	-0.445148	0.656213	0.953109	Nonclassical Monocyte	Prodromal_iPD
PRMT3	13.0627	-0.0451612	0.153035	-0.295103	0.767915	0.973076	Nonclassical Monocyte	Prodromal_iPD
LIN7C	6.19958	-0.384556	0.216006	-1.7803	0.0750267	0.647943	Nonclassical Monocyte	Prodromal_iPD
METTL15	12.1567	-0.159075	0.169695	-0.937419	0.348543	0.868492	Nonclassical Monocyte	Prodromal_iPD
ARL14EP	12.588	-0.116084	0.161946	-0.716802	0.473496	0.917138	Nonclassical Monocyte	Prodromal_iPD
ELP4	22.8221	-0.0869568	0.136828	-0.63552	0.525089	0.926944	Nonclassical Monocyte	Prodromal_iPD
RCN1	8.00475	-0.0406213	0.211111	-0.192417	0.847416	0.986888	Nonclassical Monocyte	Prodromal_iPD
EIF3M	75.9231	0.00356154	0.0770107	0.0462473	0.963113	0.995214	Nonclassical Monocyte	Prodromal_iPD
QSER1	11.3356	0.0280753	0.172375	0.162873	0.870618	0.988739	Nonclassical Monocyte	Prodromal_iPD
CSTF3	7.73639	0.229503	0.227404	1.00923	0.312866	0.85231	Nonclassical Monocyte	Prodromal_iPD
HIPK3	68.3134	-0.210959	0.0974934	-2.16383	0.0304777	0.570979	Nonclassical Monocyte	Prodromal_iPD
FBXO3	12.7618	0.157996	0.152721	1.03454	0.300884	0.849545	Nonclassical Monocyte	Prodromal_iPD
LMO2	144.798	-0.104899	0.0804894	-1.30327	0.192483	0.771672	Nonclassical Monocyte	Prodromal_iPD
CAPRIN1	54.8654	0.0362797	0.0793481	0.457222	0.647511	0.949713	Nonclassical Monocyte	Prodromal_iPD
NAT10	6.56961	-0.536517	0.20965	-2.55911	0.0104941	0.443853	Nonclassical Monocyte	Prodromal_iPD
CAT	95.3341	0.0202889	0.103124	0.196743	0.844029	0.98551	Nonclassical Monocyte	Prodromal_iPD
APIP	15.4783	-0.187573	0.156451	-1.19893	0.230557	0.798353	Nonclassical Monocyte	Prodromal_iPD
PDHX	6.08678	0.135133	0.213937	0.631646	0.527618	0.926944	Nonclassical Monocyte	Prodromal_iPD
CD44	236.436	-0.065533	0.0625196	-1.0482	0.294547	0.84645	Nonclassical Monocyte	Prodromal_iPD
TRIM44	56.9601	-0.109585	0.0969902	-1.12986	0.258535	0.815261	Nonclassical Monocyte	Prodromal_iPD
LDLRAD3	13.7435	-0.101405	0.196578	-0.515849	0.60596	0.939733	Nonclassical Monocyte	Prodromal_iPD
COMMD9	43.4061	0.0448123	0.100973	0.443803	0.657185	0.953584	Nonclassical Monocyte	Prodromal_iPD
PRR5L	16.9612	-0.30576	0.16186	-1.88904	0.0588862	0.631349	Nonclassical Monocyte	Prodromal_iPD
TRAF6	14.9549	-0.0293301	0.14822	-0.197882	0.843137	0.98551	Nonclassical Monocyte	Prodromal_iPD
API5	24.8365	-0.0919932	0.110776	-0.830444	0.406288	0.895457	Nonclassical Monocyte	Prodromal_iPD
TTC17	60.2454	0.150529	0.0855123	1.76032	0.0783533	0.656715	Nonclassical Monocyte	Prodromal_iPD
HSD17B12	8.59433	0.154513	0.192437	0.80293	0.422015	0.905417	Nonclassical Monocyte	Prodromal_iPD
ALKBH3	9.15143	-0.243723	0.190894	-1.27675	0.201691	0.777472	Nonclassical Monocyte	Prodromal_iPD
ACCS	6.6488	0.697938	0.379633	1.83845	0.0659957	0.638172	Nonclassical Monocyte	Prodromal_iPD
EXT2	9.67964	-0.0355493	0.18563	-0.191506	0.848129	0.987279	Nonclassical Monocyte	Prodromal_iPD
CD82	5.62066	0.402748	0.253872	1.58642	0.112645	0.706644	Nonclassical Monocyte	Prodromal_iPD
TP53I11	13.4909	-0.148212	0.265987	-0.557217	0.577379	0.936105	Nonclassical Monocyte	Prodromal_iPD
SLC35C1	4.53833	-0.404186	0.270713	-1.49304	0.135426	0.723048	Nonclassical Monocyte	Prodromal_iPD
CRY2	16.3961	0.202894	0.150293	1.34999	0.17702	0.762486	Nonclassical Monocyte	Prodromal_iPD
PEX16	22.6378	0.157211	0.122027	1.28833	0.19763	0.773537	Nonclassical Monocyte	Prodromal_iPD
PHF21A	42.8436	-0.145428	0.109873	-1.3236	0.185636	0.766168	Nonclassical Monocyte	Prodromal_iPD
DGKZ	23.913	-0.0626502	0.119922	-0.522425	0.601374	0.939733	Nonclassical Monocyte	Prodromal_iPD
AMBRA1	18.1491	0.155025	0.13908	1.11465	0.265002	0.821705	Nonclassical Monocyte	Prodromal_iPD
ATG13	19.0887	-0.0501802	0.125661	-0.399331	0.689649	0.959441	Nonclassical Monocyte	Prodromal_iPD
ARHGAP1	47.0948	-0.0531877	0.0830535	-0.640403	0.521911	0.926944	Nonclassical Monocyte	Prodromal_iPD
ZNF408	5.76143	0.514153	0.224814	2.28702	0.0221948	0.533288	Nonclassical Monocyte	Prodromal_iPD
CKAP5	15.5695	-0.0734481	0.148759	-0.49374	0.62149	0.941429	Nonclassical Monocyte	Prodromal_iPD
ARFGAP2	26.8121	0.00998957	0.111548	0.0895543	0.928641	0.992825	Nonclassical Monocyte	Prodromal_iPD
DDB2	15.339	-0.0778162	0.171576	-0.453537	0.650162	0.95105	Nonclassical Monocyte	Prodromal_iPD
ACP2	16.9561	-0.0227791	0.150297	-0.151561	0.879533	0.988739	Nonclassical Monocyte	Prodromal_iPD
MADD	23.8023	0.0531836	0.120361	0.441866	0.658586	0.954333	Nonclassical Monocyte	Prodromal_iPD
SPI1	899.828	0.106592	0.0625677	1.70363	0.0884498	0.674933	Nonclassical Monocyte	Prodromal_iPD
SLC39A13	11.09	-0.130433	0.17382	-0.750395	0.453017	0.915847	Nonclassical Monocyte	Prodromal_iPD
PSMC3	39.0454	0.0585656	0.103728	0.564608	0.572341	0.933396	Nonclassical Monocyte	Prodromal_iPD
CELF1	51.9718	0.186398	0.100868	1.84795	0.0646094	0.638172	Nonclassical Monocyte	Prodromal_iPD
NDUFS3	37.0136	0.137095	0.106927	1.28213	0.199797	0.774214	Nonclassical Monocyte	Prodromal_iPD
PTPMT1	17.3816	0.395087	0.153659	2.57119	0.0101351	0.443853	Nonclassical Monocyte	Prodromal_iPD
MTCH2	29.4173	0.0976998	0.10025	0.974563	0.329777	0.860816	Nonclassical Monocyte	Prodromal_iPD
FNBP4	49.1945	0.0638013	0.0907634	0.702941	0.482093	0.920185	Nonclassical Monocyte	Prodromal_iPD
NUP160	9.04181	-0.142149	0.198043	-0.717767	0.472901	0.917138	Nonclassical Monocyte	Prodromal_iPD
PTPRJ	127.095	-0.0332425	0.087709	-0.379009	0.704681	0.960285	Nonclassical Monocyte	Prodromal_iPD
SSRP1	20.6122	-0.0963504	0.124033	-0.776811	0.43727	0.909192	Nonclassical Monocyte	Prodromal_iPD
SLC43A3	21.0129	-0.184934	0.125057	-1.4788	0.139194	0.727352	Nonclassical Monocyte	Prodromal_iPD
TIMM10	20.9989	0.234041	0.157933	1.4819	0.138366	0.724965	Nonclassical Monocyte	Prodromal_iPD
UBE2L6	90.5753	0.155906	0.0942037	1.65499	0.0979271	0.693696	Nonclassical Monocyte	Prodromal_iPD
SERPING1	3.5858	0.42872	0.430889	0.994967	0.319752	0.855695	Nonclassical Monocyte	Prodromal_iPD
CLP1	6.38076	0.513985	0.206729	2.48627	0.0129089	0.470304	Nonclassical Monocyte	Prodromal_iPD
ZDHHC5	13.6961	-0.348151	0.149778	-2.32445	0.0201014	0.532793	Nonclassical Monocyte	Prodromal_iPD
MED19	8.58943	0.148287	0.196982	0.752796	0.451573	0.915847	Nonclassical Monocyte	Prodromal_iPD
TMX2	21.5516	0.0295241	0.126129	0.234079	0.814924	0.980585	Nonclassical Monocyte	Prodromal_iPD
SELENOH	115.958	0.0697597	0.0915331	0.762125	0.445985	0.914248	Nonclassical Monocyte	Prodromal_iPD
CTNND1	23.4641	-0.253319	0.146527	-1.72883	0.0838399	0.668481	Nonclassical Monocyte	Prodromal_iPD
LPXN	20.1725	-0.115512	0.135156	-0.854662	0.392738	0.888013	Nonclassical Monocyte	Prodromal_iPD
ZFP91	26.6483	0.224708	0.124399	1.80635	0.0708641	0.640968	Nonclassical Monocyte	Prodromal_iPD
FAM111A	18.151	-0.181643	0.132644	-1.3694	0.170873	0.762026	Nonclassical Monocyte	Prodromal_iPD
MPEG1	108.043	-0.280496	0.103519	-2.70961	0.0067363	0.426794	Nonclassical Monocyte	Prodromal_iPD
OSBP	21.8	-0.0874651	0.117511	-0.744312	0.456688	0.916859	Nonclassical Monocyte	Prodromal_iPD
PATL1	24.5445	-0.145964	0.114925	-1.27008	0.204058	0.778997	Nonclassical Monocyte	Prodromal_iPD
STX3	3.28461	0.0180984	0.328672	0.0550652	0.956087	0.993767	Nonclassical Monocyte	Prodromal_iPD
MRPL16	35.2791	0.0911177	0.105122	0.866779	0.386063	0.88718	Nonclassical Monocyte	Prodromal_iPD
MS4A6A	26.8187	-0.442893	0.298288	-1.48478	0.137601	0.724965	Nonclassical Monocyte	Prodromal_iPD
MS4A4A	47.6261	-0.17216	0.157559	-1.09267	0.274539	0.828133	Nonclassical Monocyte	Prodromal_iPD
MS4A4E	4.8507	0.305794	0.298093	1.02583	0.30497	0.851034	Nonclassical Monocyte	Prodromal_iPD
MS4A6E	8.43353	-0.28594	0.229524	-1.2458	0.212839	0.78529	Nonclassical Monocyte	Prodromal_iPD
MS4A7	558.784	-0.178933	0.08968	-1.99524	0.0460164	0.611039	Nonclassical Monocyte	Prodromal_iPD
MS4A14	9.6201	-0.337592	0.242567	-1.39175	0.163999	0.756508	Nonclassical Monocyte	Prodromal_iPD
PTGDR2	9.60417	-0.310896	0.204018	-1.52387	0.127542	0.721288	Nonclassical Monocyte	Prodromal_iPD
PRPF19	16.6546	-0.0737906	0.144635	-0.510184	0.609922	0.939733	Nonclassical Monocyte	Prodromal_iPD
TMEM109	14.2851	-0.211599	0.15334	-1.37993	0.167607	0.759355	Nonclassical Monocyte	Prodromal_iPD
SLC15A3	28.0708	0.125032	0.12511	0.999381	0.31761	0.854361	Nonclassical Monocyte	Prodromal_iPD
VPS37C	13.1431	0.102372	0.165386	0.618992	0.535922	0.929715	Nonclassical Monocyte	Prodromal_iPD
DDB1	27.7432	-0.0627609	0.109878	-0.571186	0.567873	0.931745	Nonclassical Monocyte	Prodromal_iPD
CYB561A3	18.4596	-0.156236	0.131788	-1.18551	0.235814	0.800719	Nonclassical Monocyte	Prodromal_iPD
TMEM138	8.02013	0.262574	0.196265	1.33785	0.180944	0.762486	Nonclassical Monocyte	Prodromal_iPD
TMEM216	6.16037	0.1345	0.210893	0.637765	0.523627	0.926944	Nonclassical Monocyte	Prodromal_iPD
CPSF7	18.5018	-0.184527	0.12282	-1.50242	0.13299	0.723048	Nonclassical Monocyte	Prodromal_iPD
SDHAF2	24.2481	0.149637	0.120641	1.24035	0.214847	0.78767	Nonclassical Monocyte	Prodromal_iPD
TMEM258	107.624	0.285919	0.123693	2.31153	0.0208038	0.532793	Nonclassical Monocyte	Prodromal_iPD
FADS2	2.89145	0.473747	0.597685	0.792637	0.427989	0.905417	Nonclassical Monocyte	Prodromal_iPD
BEST1	93.1577	-0.394338	0.115757	-3.4066	0.000657771	0.284373	Nonclassical Monocyte	Prodromal_iPD
FTH1	8671.1	0.0166513	0.0667157	0.249587	0.802907	0.979774	Nonclassical Monocyte	Prodromal_iPD
INCENP	4.4356	-0.155614	0.24925	-0.624329	0.532412	0.929022	Nonclassical Monocyte	Prodromal_iPD
ASRGL1	10.2391	-0.0211441	0.218058	-0.0969654	0.922754	0.992825	Nonclassical Monocyte	Prodromal_iPD
AHNAK	365.523	-0.159997	0.0918018	-1.74285	0.081359	0.662344	Nonclassical Monocyte	Prodromal_iPD
EEF1G	365.076	0.0749353	0.0663049	1.13016	0.258408	0.815261	Nonclassical Monocyte	Prodromal_iPD
MTA2	20.9457	-0.0292343	0.121099	-0.241408	0.809239	0.980585	Nonclassical Monocyte	Prodromal_iPD
EML3	18.3746	-0.025351	0.13288	-0.190782	0.848697	0.987474	Nonclassical Monocyte	Prodromal_iPD
B3GAT3	21.3727	0.0451262	0.116562	0.387144	0.69865	0.960271	Nonclassical Monocyte	Prodromal_iPD
GANAB	17.4561	-0.133823	0.127742	-1.04761	0.29482	0.84645	Nonclassical Monocyte	Prodromal_iPD
CSKMT	3.06366	0.323864	0.299139	1.08265	0.278962	0.833646	Nonclassical Monocyte	Prodromal_iPD
UQCC3	12.4908	0.0794245	0.180824	0.439236	0.66049	0.954543	Nonclassical Monocyte	Prodromal_iPD
UBXN1	147.676	-0.0271104	0.0617918	-0.438738	0.660851	0.954586	Nonclassical Monocyte	Prodromal_iPD
BSCL2	11.9668	0.0957415	0.157494	0.607906	0.54325	0.929719	Nonclassical Monocyte	Prodromal_iPD
HNRNPUL2	57.3524	0.0736232	0.0821155	0.896581	0.369943	0.878569	Nonclassical Monocyte	Prodromal_iPD
TTC9C	6.62151	0.112733	0.240028	0.469667	0.638593	0.947115	Nonclassical Monocyte	Prodromal_iPD
POLR2G	55.677	0.105746	0.0883576	1.1968	0.231384	0.798502	Nonclassical Monocyte	Prodromal_iPD
TAF6L	11.241	0.409455	0.178813	2.28985	0.0220302	0.532793	Nonclassical Monocyte	Prodromal_iPD
TMEM223	7.72492	-0.075922	0.199687	-0.380206	0.703793	0.960285	Nonclassical Monocyte	Prodromal_iPD
TMEM179B	72.3194	0.0996874	0.0749003	1.33094	0.18321	0.762938	Nonclassical Monocyte	Prodromal_iPD
NXF1	29.969	0.044784	0.115998	0.386075	0.699441	0.960271	Nonclassical Monocyte	Prodromal_iPD
STX5	33.3228	-0.193339	0.096084	-2.01219	0.0441999	0.609538	Nonclassical Monocyte	Prodromal_iPD
WDR74	17.7084	0.0438397	0.164328	0.266781	0.789637	0.975301	Nonclassical Monocyte	Prodromal_iPD
SLC3A2	45.0035	0.0148192	0.096654	0.153322	0.878144	0.988739	Nonclassical Monocyte	Prodromal_iPD
ATL3	22.8767	-0.376298	0.116529	-3.22923	0.00124124	0.331708	Nonclassical Monocyte	Prodromal_iPD
RTN3	84.1668	-0.085502	0.0743411	-1.15013	0.25009	0.809236	Nonclassical Monocyte	Prodromal_iPD
MARK2	42.9657	-0.198844	0.106887	-1.86031	0.0628416	0.63555	Nonclassical Monocyte	Prodromal_iPD
COX8A	237.009	0.233168	0.0987671	2.36078	0.0182365	0.531739	Nonclassical Monocyte	Prodromal_iPD
OTUB1	83.9379	-0.0106829	0.0716398	-0.149119	0.881459	0.988739	Nonclassical Monocyte	Prodromal_iPD
STIP1	27.8982	-0.329937	0.133495	-2.47154	0.0134533	0.477537	Nonclassical Monocyte	Prodromal_iPD
FERMT3	69.4388	-0.0461361	0.0837671	-0.550766	0.581794	0.936317	Nonclassical Monocyte	Prodromal_iPD
TRPT1	19.705	-0.0449246	0.125784	-0.357156	0.720975	0.963821	Nonclassical Monocyte	Prodromal_iPD
NUDT22	37.02	0.0714458	0.0954414	0.748583	0.454109	0.915847	Nonclassical Monocyte	Prodromal_iPD
DNAJC4	33.4263	0.0889995	0.109506	0.812739	0.416368	0.903938	Nonclassical Monocyte	Prodromal_iPD
FKBP2	34.0699	0.195726	0.127356	1.53684	0.124332	0.720793	Nonclassical Monocyte	Prodromal_iPD
PPP1R14B	39.7634	0.121839	0.116748	1.04361	0.296667	0.847398	Nonclassical Monocyte	Prodromal_iPD
PLCB3	6.7316	-0.0707882	0.200547	-0.352976	0.724106	0.963821	Nonclassical Monocyte	Prodromal_iPD
BAD	12.0463	0.179219	0.157836	1.13548	0.256175	0.813575	Nonclassical Monocyte	Prodromal_iPD
GPR137	8.13749	0.232481	0.187767	1.23813	0.215667	0.788505	Nonclassical Monocyte	Prodromal_iPD
ESRRA	24.2025	0.069578	0.11677	0.595857	0.551271	0.929719	Nonclassical Monocyte	Prodromal_iPD
TRMT112	63.0301	0.0411785	0.109126	0.377347	0.705915	0.960285	Nonclassical Monocyte	Prodromal_iPD
PRDX5	101.853	0.042449	0.0964881	0.43994	0.659981	0.954333	Nonclassical Monocyte	Prodromal_iPD
CCDC88B	30.7323	0.0103883	0.107059	0.0970336	0.9227	0.992825	Nonclassical Monocyte	Prodromal_iPD
RASGRP2	117.175	0.102258	0.066757	1.53179	0.125574	0.721288	Nonclassical Monocyte	Prodromal_iPD
SF1	130.347	0.0667881	0.0716663	0.931932	0.351372	0.86865	Nonclassical Monocyte	Prodromal_iPD
MAP4K2	27.383	0.100339	0.135108	0.742657	0.457689	0.916859	Nonclassical Monocyte	Prodromal_iPD
EHD1	34.5306	0.237426	0.132865	1.78697	0.0739427	0.646421	Nonclassical Monocyte	Prodromal_iPD
ATG2A	17.1727	0.139728	0.138422	1.00944	0.312764	0.85231	Nonclassical Monocyte	Prodromal_iPD
PPP2R5B	6.78002	-0.287032	0.215388	-1.33263	0.182655	0.762938	Nonclassical Monocyte	Prodromal_iPD
ARL2	10.4997	-0.117899	0.175417	-0.672105	0.501517	0.9241	Nonclassical Monocyte	Prodromal_iPD
SNX15	21.3472	0.0456683	0.116068	0.393461	0.693979	0.959565	Nonclassical Monocyte	Prodromal_iPD
SAC3D1	7.05528	0.0253719	0.228451	0.111061	0.911568	0.992011	Nonclassical Monocyte	Prodromal_iPD
ZFPL1	14.6927	-0.0100971	0.140272	-0.0719825	0.942616	0.992919	Nonclassical Monocyte	Prodromal_iPD
VPS51	31.7979	0.0737823	0.102197	0.721964	0.470317	0.917138	Nonclassical Monocyte	Prodromal_iPD
FAU	1224.81	0.224393	0.107842	2.08075	0.0374564	0.592485	Nonclassical Monocyte	Prodromal_iPD
SYVN1	11.7841	-0.0794442	0.155236	-0.511763	0.608817	0.939733	Nonclassical Monocyte	Prodromal_iPD
MRPL49	6.24693	0.146279	0.232738	0.628516	0.529666	0.927329	Nonclassical Monocyte	Prodromal_iPD
CAPN1	27.6891	0.103711	0.120293	0.862147	0.388607	0.887435	Nonclassical Monocyte	Prodromal_iPD
CDC42EP2	8.95156	-0.614449	0.3328	-1.8463	0.0648486	0.638172	Nonclassical Monocyte	Prodromal_iPD
DPF2	17.3578	0.0154185	0.13931	0.110678	0.911872	0.992011	Nonclassical Monocyte	Prodromal_iPD
SLC25A45	5.53424	-0.0385275	0.231942	-0.166108	0.868072	0.988739	Nonclassical Monocyte	Prodromal_iPD
FRMD8	9.49075	-0.323639	0.178728	-1.81079	0.070173	0.640236	Nonclassical Monocyte	Prodromal_iPD
SCYL1	13.1826	-0.0408721	0.143195	-0.28543	0.775315	0.974224	Nonclassical Monocyte	Prodromal_iPD
FAM89B	45.5167	0.217681	0.130394	1.6694	0.0950374	0.688648	Nonclassical Monocyte	Prodromal_iPD
EHBP1L1	145.142	-0.00818312	0.0629449	-0.130005	0.896563	0.988745	Nonclassical Monocyte	Prodromal_iPD
MAP3K11	53.5765	-0.190237	0.091394	-2.08151	0.0373876	0.592485	Nonclassical Monocyte	Prodromal_iPD
PCNX3	5.73024	-0.0233812	0.227368	-0.102834	0.918094	0.992825	Nonclassical Monocyte	Prodromal_iPD
SIPA1	38.7041	-0.0463095	0.11001	-0.420956	0.673787	0.959332	Nonclassical Monocyte	Prodromal_iPD
RELA	24.237	0.093225	0.116527	0.800029	0.423694	0.905417	Nonclassical Monocyte	Prodromal_iPD
KAT5	14.1674	-0.0513951	0.150293	-0.341965	0.732377	0.964428	Nonclassical Monocyte	Prodromal_iPD
RNASEH2C	24.2337	0.197511	0.135977	1.45254	0.146352	0.737381	Nonclassical Monocyte	Prodromal_iPD
AP5B1	17.4511	0.0494773	0.129201	0.382949	0.701758	0.960271	Nonclassical Monocyte	Prodromal_iPD
CFL1	1146.73	0.12337	0.0502123	2.45698	0.0140112	0.478237	Nonclassical Monocyte	Prodromal_iPD
MUS81	10.1829	-0.0199364	0.17091	-0.116649	0.907139	0.991037	Nonclassical Monocyte	Prodromal_iPD
FIBP	48.2147	-0.0346088	0.103982	-0.332836	0.739258	0.965967	Nonclassical Monocyte	Prodromal_iPD
CCDC85B	65.7418	0.176407	0.0978323	1.80316	0.0713637	0.643259	Nonclassical Monocyte	Prodromal_iPD
DRAP1	303.446	0.178808	0.0834194	2.14348	0.0320747	0.570979	Nonclassical Monocyte	Prodromal_iPD
SART1	25.6334	0.0313151	0.106424	0.294249	0.768568	0.973076	Nonclassical Monocyte	Prodromal_iPD
EIF1AD	8.45903	0.335241	0.188476	1.77869	0.0752905	0.648077	Nonclassical Monocyte	Prodromal_iPD
BANF1	83.6313	-0.0247894	0.096089	-0.257984	0.79642	0.976315	Nonclassical Monocyte	Prodromal_iPD
SF3B2	106.91	0.113773	0.0576311	1.97416	0.0483639	0.611039	Nonclassical Monocyte	Prodromal_iPD
PACS1	55.5333	0.0724611	0.100865	0.718396	0.472513	0.917138	Nonclassical Monocyte	Prodromal_iPD
RAB1B	60.3343	0.0345373	0.0752118	0.4592	0.64609	0.949632	Nonclassical Monocyte	Prodromal_iPD
YIF1A	34.3491	0.12736	0.098172	1.29731	0.194525	0.77267	Nonclassical Monocyte	Prodromal_iPD
RIN1	27.9909	-0.200031	0.165211	-1.21076	0.225988	0.794153	Nonclassical Monocyte	Prodromal_iPD
BRMS1	20.994	0.153258	0.113848	1.34617	0.178249	0.762486	Nonclassical Monocyte	Prodromal_iPD
MRPL11	30.1446	0.0992904	0.112121	0.885567	0.375851	0.881186	Nonclassical Monocyte	Prodromal_iPD
PELI3	8.43196	0.120007	0.195601	0.613529	0.539527	0.929719	Nonclassical Monocyte	Prodromal_iPD
DPP3	12.5465	0.0396252	0.155477	0.254861	0.79883	0.977084	Nonclassical Monocyte	Prodromal_iPD
ZDHHC24	17.0907	-0.00432971	0.130905	-0.0330753	0.973615	0.996107	Nonclassical Monocyte	Prodromal_iPD
CCS	20.8535	0.0300402	0.123152	0.243927	0.807287	0.980385	Nonclassical Monocyte	Prodromal_iPD
RBM14	14.9275	-0.113975	0.157636	-0.723026	0.469664	0.917138	Nonclassical Monocyte	Prodromal_iPD
RBM4	42.5188	-0.0467819	0.0884277	-0.529041	0.596777	0.939733	Nonclassical Monocyte	Prodromal_iPD
RBM4B	6.83536	-0.079994	0.192473	-0.415612	0.677694	0.959332	Nonclassical Monocyte	Prodromal_iPD
RCE1	12.0976	-0.00578827	0.14836	-0.0390151	0.968878	0.996107	Nonclassical Monocyte	Prodromal_iPD
KDM2A	68.4443	0.0579063	0.0783161	0.739391	0.459669	0.917061	Nonclassical Monocyte	Prodromal_iPD
GRK2	175.312	0.0212031	0.0610346	0.347395	0.728294	0.963821	Nonclassical Monocyte	Prodromal_iPD
ANKRD13D	66.0727	0.169443	0.0885701	1.9131	0.0557356	0.621475	Nonclassical Monocyte	Prodromal_iPD
RAD9A	7.23941	-0.17892	0.194186	-0.921387	0.356849	0.872136	Nonclassical Monocyte	Prodromal_iPD
POLD4	199.589	0.0623304	0.066683	0.934728	0.349928	0.86865	Nonclassical Monocyte	Prodromal_iPD
CLCF1	20.8091	0.451283	0.192442	2.34503	0.0190255	0.53202	Nonclassical Monocyte	Prodromal_iPD
PPP1CA	242.667	0.0930366	0.0563244	1.6518	0.0985755	0.693696	Nonclassical Monocyte	Prodromal_iPD
TBC1D10C	73.7407	-0.0946204	0.0831232	-1.13832	0.254989	0.812913	Nonclassical Monocyte	Prodromal_iPD
PTPRCAP	3.17939	-0.306639	0.518547	-0.591344	0.55429	0.930019	Nonclassical Monocyte	Prodromal_iPD
CORO1B	92.6321	-0.0780026	0.104144	-0.748986	0.453866	0.915847	Nonclassical Monocyte	Prodromal_iPD
CABP4	8.54927	-0.262113	0.189976	-1.37972	0.167672	0.759355	Nonclassical Monocyte	Prodromal_iPD
TMEM134	42.142	-0.0113885	0.0961891	-0.118397	0.905753	0.991037	Nonclassical Monocyte	Prodromal_iPD
AIP	52.0045	-0.0329147	0.0863522	-0.381168	0.703079	0.960285	Nonclassical Monocyte	Prodromal_iPD
PITPNM1	38.5581	0.0432551	0.0983363	0.439869	0.660032	0.954333	Nonclassical Monocyte	Prodromal_iPD
CDK2AP2	66.9278	0.0423773	0.104496	0.405539	0.685081	0.959441	Nonclassical Monocyte	Prodromal_iPD
GSTP1	435.916	0.16995	0.138583	1.22634	0.22007	0.789042	Nonclassical Monocyte	Prodromal_iPD
NDUFV1	38.8352	0.100868	0.0991362	1.01747	0.308929	0.851383	Nonclassical Monocyte	Prodromal_iPD
ACY3	5.55701	0.0424179	0.369225	0.114884	0.908537	0.991304	Nonclassical Monocyte	Prodromal_iPD
UNC93B1	100.656	-0.0124735	0.0766627	-0.162706	0.87075	0.988739	Nonclassical Monocyte	Prodromal_iPD
ALDH3B1	45.8986	0.0665988	0.0984621	0.67639	0.498793	0.923819	Nonclassical Monocyte	Prodromal_iPD
NDUFS8	37.8119	0.255646	0.12307	2.07725	0.0377785	0.592485	Nonclassical Monocyte	Prodromal_iPD
TCIRG1	231.398	0.134833	0.0767956	1.75574	0.0791328	0.657314	Nonclassical Monocyte	Prodromal_iPD
CHKA	26.2606	0.297688	0.170922	1.74166	0.0815687	0.662788	Nonclassical Monocyte	Prodromal_iPD
KMT5B	24.7821	-0.0321838	0.116817	-0.275506	0.782927	0.974224	Nonclassical Monocyte	Prodromal_iPD
PPP6R3	51.2138	0.0854056	0.0838622	1.01841	0.308486	0.851383	Nonclassical Monocyte	Prodromal_iPD
CPT1A	28.7235	0.0507973	0.155325	0.327038	0.743639	0.967333	Nonclassical Monocyte	Prodromal_iPD
MRPL21	30.5847	0.271928	0.123357	2.2044	0.0274964	0.566788	Nonclassical Monocyte	Prodromal_iPD
TPCN2	12.8183	0.0422714	0.171075	0.247092	0.804837	0.979992	Nonclassical Monocyte	Prodromal_iPD
LTO1	6.64875	0.161791	0.206461	0.783638	0.433253	0.906913	Nonclassical Monocyte	Prodromal_iPD
PPFIA1	22.8295	0.0201906	0.125779	0.160525	0.872468	0.988739	Nonclassical Monocyte	Prodromal_iPD
NADSYN1	31.6306	0.038981	0.105035	0.371123	0.710546	0.96146	Nonclassical Monocyte	Prodromal_iPD
RNF121	7.15992	0.252019	0.195802	1.28711	0.198055	0.773594	Nonclassical Monocyte	Prodromal_iPD
IL18BP	10.9886	0.0451561	0.188463	0.239602	0.810639	0.980585	Nonclassical Monocyte	Prodromal_iPD
NUMA1	26.1862	-0.279314	0.118252	-2.36202	0.0181754	0.531739	Nonclassical Monocyte	Prodromal_iPD
LAMTOR1	89.8605	0.146289	0.0721879	2.0265	0.0427131	0.606093	Nonclassical Monocyte	Prodromal_iPD
ANAPC15	24.9977	0.311846	0.125659	2.48169	0.0130762	0.474006	Nonclassical Monocyte	Prodromal_iPD
INPPL1	11.8556	0.0310474	0.155232	0.200007	0.841475	0.98551	Nonclassical Monocyte	Prodromal_iPD
CLPB	7.40966	0.00482217	0.196819	0.0245005	0.980453	0.997389	Nonclassical Monocyte	Prodromal_iPD
ARAP1	113.337	-0.0510479	0.0718442	-0.710536	0.477372	0.920185	Nonclassical Monocyte	Prodromal_iPD
ATG16L2	81.7174	-0.028255	0.0715179	-0.395076	0.692787	0.959441	Nonclassical Monocyte	Prodromal_iPD
FCHSD2	35.1295	-0.238682	0.121691	-1.96138	0.0498348	0.611039	Nonclassical Monocyte	Prodromal_iPD
P2RY2	7.59115	-0.172407	0.327561	-0.526336	0.598655	0.939733	Nonclassical Monocyte	Prodromal_iPD
RELT	75.8734	-0.00431072	0.0879955	-0.048988	0.960929	0.995024	Nonclassical Monocyte	Prodromal_iPD
FAM168A	16.1324	-0.361233	0.167678	-2.15433	0.0312144	0.570979	Nonclassical Monocyte	Prodromal_iPD
RAB6A	51.552	-0.0118703	0.0890843	-0.133248	0.893997	0.988739	Nonclassical Monocyte	Prodromal_iPD
MRPL48	13.6074	0.183165	0.160086	1.14416	0.252556	0.810885	Nonclassical Monocyte	Prodromal_iPD
COA4	18.9268	0.0105977	0.127737	0.0829649	0.933879	0.992919	Nonclassical Monocyte	Prodromal_iPD
UCP2	236.377	0.0517047	0.100818	0.512853	0.608054	0.939733	Nonclassical Monocyte	Prodromal_iPD
C2CD3	8.32756	-0.0558683	0.200955	-0.278014	0.781002	0.974224	Nonclassical Monocyte	Prodromal_iPD
PPME1	5.86937	-0.746689	0.23379	-3.19384	0.00140394	0.331708	Nonclassical Monocyte	Prodromal_iPD
KCNE3	32.093	-0.167223	0.133524	-1.25238	0.210432	0.783581	Nonclassical Monocyte	Prodromal_iPD
POLD3	14.4817	-0.0817097	0.148279	-0.551053	0.581597	0.936317	Nonclassical Monocyte	Prodromal_iPD
RNF169	27.2334	0.131146	0.113366	1.15684	0.247336	0.807793	Nonclassical Monocyte	Prodromal_iPD
XRRA1	8.85947	-0.0190136	0.264923	-0.0717703	0.942785	0.992919	Nonclassical Monocyte	Prodromal_iPD
SPCS2	53.3159	-0.013721	0.0856746	-0.160153	0.872761	0.988739	Nonclassical Monocyte	Prodromal_iPD
ARRB1	112.315	-0.0501316	0.0644804	-0.777471	0.436881	0.90868	Nonclassical Monocyte	Prodromal_iPD
UVRAG	66.8909	0.0652312	0.0881279	0.740188	0.459186	0.917061	Nonclassical Monocyte	Prodromal_iPD
THAP12	13.695	0.00940317	0.146239	0.0642999	0.948731	0.992919	Nonclassical Monocyte	Prodromal_iPD
EMSY	11.7431	-0.108932	0.162087	-0.672056	0.501548	0.9241	Nonclassical Monocyte	Prodromal_iPD
ACER3	35.5595	-0.0541831	0.118398	-0.457637	0.647213	0.949632	Nonclassical Monocyte	Prodromal_iPD
PAK1	95.1127	-0.05609	0.0963644	-0.582061	0.560525	0.931745	Nonclassical Monocyte	Prodromal_iPD
CLNS1A	43.9631	-0.144617	0.088441	-1.63518	0.102012	0.69538	Nonclassical Monocyte	Prodromal_iPD
RSF1	49.7919	-0.00825394	0.090229	-0.0914778	0.927113	0.992825	Nonclassical Monocyte	Prodromal_iPD
AAMDC	4.79444	-0.0776652	0.249989	-0.310675	0.756048	0.96831	Nonclassical Monocyte	Prodromal_iPD
INTS4	11.0981	-0.00934929	0.159727	-0.0585329	0.953324	0.993004	Nonclassical Monocyte	Prodromal_iPD
NDUFC2	88.7771	0.248755	0.0950845	2.61615	0.00889284	0.443853	Nonclassical Monocyte	Prodromal_iPD
ALG8	9.51531	-0.146421	0.173682	-0.843044	0.399204	0.890872	Nonclassical Monocyte	Prodromal_iPD
GAB2	99.6637	0.0162008	0.0994837	0.162849	0.870637	0.988739	Nonclassical Monocyte	Prodromal_iPD
NARS2	5.88602	-0.435475	0.238806	-1.82355	0.0682207	0.63837	Nonclassical Monocyte	Prodromal_iPD
TENM4	2.35966	-0.814052	0.738803	-1.10185	0.270525	0.824523	Nonclassical Monocyte	Prodromal_iPD
PRCP	36.2027	-0.298827	0.0959284	-3.1151	0.00183881	0.339634	Nonclassical Monocyte	Prodromal_iPD
PCF11	24.9186	0.019952	0.119723	0.166651	0.867645	0.988739	Nonclassical Monocyte	Prodromal_iPD
ANKRD42	6.12886	-0.19372	0.216531	-0.894651	0.370974	0.878569	Nonclassical Monocyte	Prodromal_iPD
CCDC90B	23.5905	-0.0429746	0.12421	-0.345983	0.729355	0.964152	Nonclassical Monocyte	Prodromal_iPD
TMEM126B	12.7033	0.0908549	0.155607	0.583874	0.559305	0.931745	Nonclassical Monocyte	Prodromal_iPD
TMEM126A	13.2071	0.0744209	0.157715	0.471869	0.637021	0.946648	Nonclassical Monocyte	Prodromal_iPD
CREBZF	14.4622	0.0439991	0.149314	0.294676	0.768242	0.973076	Nonclassical Monocyte	Prodromal_iPD
PICALM	131.549	0.0205606	0.0814384	0.252469	0.800679	0.978275	Nonclassical Monocyte	Prodromal_iPD
EED	9.65934	0.236204	0.183355	1.28824	0.197664	0.773537	Nonclassical Monocyte	Prodromal_iPD
HIKESHI	22.9433	-0.102947	0.131281	-0.784175	0.432938	0.906738	Nonclassical Monocyte	Prodromal_iPD
TMEM135	7.25554	-0.0749848	0.221207	-0.33898	0.734625	0.964428	Nonclassical Monocyte	Prodromal_iPD
CTSC	252.449	0.124742	0.115907	1.07622	0.281827	0.836633	Nonclassical Monocyte	Prodromal_iPD
CHORDC1	14.9018	-0.349502	0.153515	-2.27666	0.0228067	0.538078	Nonclassical Monocyte	Prodromal_iPD
SLC36A4	21.0519	-0.0379485	0.124743	-0.304213	0.760966	0.970157	Nonclassical Monocyte	Prodromal_iPD
SMCO4	52.5599	-0.24318	0.154541	-1.57357	0.115588	0.70687	Nonclassical Monocyte	Prodromal_iPD
CEP295	6.0505	0.230788	0.225659	1.02273	0.306436	0.851062	Nonclassical Monocyte	Prodromal_iPD
TAF1D	36.941	0.154212	0.11106	1.38854	0.164973	0.756508	Nonclassical Monocyte	Prodromal_iPD
MED17	10.9779	-0.0750985	0.163219	-0.46011	0.645437	0.949632	Nonclassical Monocyte	Prodromal_iPD
MRE11	11.6662	-0.066936	0.166307	-0.402485	0.687327	0.959441	Nonclassical Monocyte	Prodromal_iPD
ANKRD49	8.96433	0.361077	0.194787	1.8537	0.0637819	0.637454	Nonclassical Monocyte	Prodromal_iPD
FUT4	9.76083	0.0602704	0.176626	0.341232	0.732929	0.964428	Nonclassical Monocyte	Prodromal_iPD
CWC15	40.9255	0.266484	0.102594	2.59746	0.0093916	0.443853	Nonclassical Monocyte	Prodromal_iPD
SRSF8	8.27196	0.0389268	0.191054	0.203748	0.83855	0.984923	Nonclassical Monocyte	Prodromal_iPD
ENDOD1	5.89487	-0.147405	0.24218	-0.608658	0.542751	0.929719	Nonclassical Monocyte	Prodromal_iPD
SESN3	30.0705	-0.168911	0.125263	-1.34845	0.177513	0.762486	Nonclassical Monocyte	Prodromal_iPD
FAM76B	18.5415	0.212805	0.133448	1.59467	0.110786	0.704661	Nonclassical Monocyte	Prodromal_iPD
CEP57	23.7282	-0.101393	0.128793	-0.787255	0.431132	0.905417	Nonclassical Monocyte	Prodromal_iPD
MAML2	24.7413	0.11144	0.172321	0.646699	0.517827	0.926944	Nonclassical Monocyte	Prodromal_iPD
CCDC82	16.0793	-0.175957	0.134714	-1.30615	0.191501	0.770863	Nonclassical Monocyte	Prodromal_iPD
BIRC3	27.0284	0.0497401	0.16989	0.292778	0.769692	0.973076	Nonclassical Monocyte	Prodromal_iPD
BIRC2	24.8492	-0.119092	0.120589	-0.987585	0.323356	0.858709	Nonclassical Monocyte	Prodromal_iPD
TMEM123	59.5109	-0.0275392	0.111587	-0.246795	0.805067	0.980073	Nonclassical Monocyte	Prodromal_iPD
DCUN1D5	10.8755	-0.0838385	0.165796	-0.505672	0.613087	0.940489	Nonclassical Monocyte	Prodromal_iPD
CASP4	61.2566	0.0398064	0.111511	0.356973	0.721112	0.963821	Nonclassical Monocyte	Prodromal_iPD
CASP5	18.4959	-0.151422	0.166127	-0.911482	0.362041	0.876391	Nonclassical Monocyte	Prodromal_iPD
CASP1	188.106	-0.151381	0.0835264	-1.81237	0.0699289	0.640236	Nonclassical Monocyte	Prodromal_iPD
CARD16	203.862	0.0161971	0.110742	0.14626	0.883716	0.988739	Nonclassical Monocyte	Prodromal_iPD
AASDHPPT	20.5722	-0.0887322	0.134248	-0.660955	0.508641	0.926944	Nonclassical Monocyte	Prodromal_iPD
CWF19L2	14.6755	-0.101792	0.148781	-0.684168	0.493869	0.92356	Nonclassical Monocyte	Prodromal_iPD
RAB39A	5.21826	0.0178053	0.246524	0.0722257	0.942422	0.992919	Nonclassical Monocyte	Prodromal_iPD
CUL5	31.4208	-0.0345791	0.105015	-0.329279	0.741945	0.966695	Nonclassical Monocyte	Prodromal_iPD
ACAT1	13.5457	0.0331339	0.150627	0.219973	0.825892	0.983319	Nonclassical Monocyte	Prodromal_iPD
NPAT	9.84721	-0.269043	0.17918	-1.50152	0.133221	0.723048	Nonclassical Monocyte	Prodromal_iPD
ATM	58.9583	-0.124812	0.0932414	-1.33859	0.180703	0.762486	Nonclassical Monocyte	Prodromal_iPD
DDX10	9.0749	-0.0630141	0.190107	-0.331466	0.740292	0.966334	Nonclassical Monocyte	Prodromal_iPD
RDX	10.0057	-0.00708159	0.185795	-0.0381152	0.969596	0.996107	Nonclassical Monocyte	Prodromal_iPD
FDX1	28.2295	0.148488	0.100046	1.48419	0.137758	0.724965	Nonclassical Monocyte	Prodromal_iPD
SIK2	14.9244	-0.319726	0.160737	-1.98912	0.0466881	0.611039	Nonclassical Monocyte	Prodromal_iPD
DLAT	7.26957	-0.176882	0.208721	-0.84746	0.396739	0.889111	Nonclassical Monocyte	Prodromal_iPD
NKAPD1	11.1984	0.019597	0.17331	0.113075	0.909971	0.991902	Nonclassical Monocyte	Prodromal_iPD
TIMM8B	33.2531	0.181074	0.145573	1.24388	0.213546	0.786044	Nonclassical Monocyte	Prodromal_iPD
SDHD	60.8779	-0.115221	0.0981778	-1.1736	0.240555	0.803835	Nonclassical Monocyte	Prodromal_iPD
IL18	8.74427	-0.0517052	0.201305	-0.25685	0.797295	0.976315	Nonclassical Monocyte	Prodromal_iPD
PTS	25.7809	0.187442	0.132408	1.41564	0.156882	0.750042	Nonclassical Monocyte	Prodromal_iPD
ZBTB16	11.0042	0.0661653	0.403567	0.163951	0.86977	0.988739	Nonclassical Monocyte	Prodromal_iPD
RBM7	16.0697	0.256193	0.137564	1.86236	0.0625525	0.63555	Nonclassical Monocyte	Prodromal_iPD
REXO2	11.4583	-0.100959	0.175106	-0.576557	0.564239	0.931745	Nonclassical Monocyte	Prodromal_iPD
BUD13	7.6346	-0.248631	0.198165	-1.25466	0.2096	0.782594	Nonclassical Monocyte	Prodromal_iPD
ZPR1	18.8798	-0.0371487	0.135339	-0.274487	0.783711	0.974224	Nonclassical Monocyte	Prodromal_iPD
SIK3	111.931	0.103932	0.0881786	1.17865	0.238538	0.802081	Nonclassical Monocyte	Prodromal_iPD
PAFAH1B2	23.7904	-0.0668587	0.127976	-0.522431	0.601371	0.939733	Nonclassical Monocyte	Prodromal_iPD
SIDT2	78.5589	-0.0388036	0.16624	-0.233419	0.815436	0.980876	Nonclassical Monocyte	Prodromal_iPD
TAGLN	20.7994	0.151414	0.246577	0.614065	0.539172	0.929719	Nonclassical Monocyte	Prodromal_iPD
PCSK7	18.8528	0.0854816	0.130192	0.656579	0.511452	0.926944	Nonclassical Monocyte	Prodromal_iPD
RNF214	11.1044	0.128392	0.155379	0.826314	0.408626	0.897099	Nonclassical Monocyte	Prodromal_iPD
CEP164	16.2179	-0.144558	0.173884	-0.831344	0.405779	0.895182	Nonclassical Monocyte	Prodromal_iPD
IL10RA	134.236	-0.0948718	0.107757	-0.880423	0.37863	0.88347	Nonclassical Monocyte	Prodromal_iPD
JAML	66.5774	-0.0526059	0.1364	-0.385675	0.699738	0.960271	Nonclassical Monocyte	Prodromal_iPD
UBE4A	20.8809	-0.0145013	0.124334	-0.116632	0.907151	0.991037	Nonclassical Monocyte	Prodromal_iPD
ATP5MG	335.612	0.248855	0.103017	2.41566	0.0157068	0.500129	Nonclassical Monocyte	Prodromal_iPD
KMT2A	46.491	0.200446	0.088693	2.26	0.0238212	0.542417	Nonclassical Monocyte	Prodromal_iPD
ARCN1	23.9054	-0.193308	0.126523	-1.52784	0.126551	0.721288	Nonclassical Monocyte	Prodromal_iPD
DDX6	66.7669	0.175743	0.0922417	1.90524	0.0567486	0.625192	Nonclassical Monocyte	Prodromal_iPD
CCDC84	7.71776	0.175925	0.183956	0.956345	0.338898	0.862919	Nonclassical Monocyte	Prodromal_iPD
TRAPPC4	19.1573	-0.0785489	0.131878	-0.595618	0.551431	0.929719	Nonclassical Monocyte	Prodromal_iPD
HYOU1	8.25138	0.114881	0.188294	0.610116	0.541785	0.929719	Nonclassical Monocyte	Prodromal_iPD
VPS11	10.511	0.00912348	0.182366	0.0500285	0.9601	0.994888	Nonclassical Monocyte	Prodromal_iPD
C2CD2L	10.1486	-0.101839	0.174775	-0.582685	0.560105	0.931745	Nonclassical Monocyte	Prodromal_iPD
CBL	74.7145	0.0303811	0.0865735	0.350929	0.725642	0.963821	Nonclassical Monocyte	Prodromal_iPD
OAF	6.57211	-0.0248075	0.219208	-0.113169	0.909897	0.991902	Nonclassical Monocyte	Prodromal_iPD
TBCEL	6.20868	-0.177013	0.222494	-0.795583	0.426274	0.905417	Nonclassical Monocyte	Prodromal_iPD
SORL1	33.2438	0.0756586	0.134536	0.562368	0.573865	0.933927	Nonclassical Monocyte	Prodromal_iPD
UBASH3B	62.288	-0.0233295	0.161402	-0.144543	0.885072	0.988739	Nonclassical Monocyte	Prodromal_iPD
HSPA8	260.539	-0.368431	0.121156	-3.04096	0.00235824	0.339634	Nonclassical Monocyte	Prodromal_iPD
GRAMD1B	7.22792	-0.0967767	0.222944	-0.434086	0.664226	0.955534	Nonclassical Monocyte	Prodromal_iPD
TBRG1	45.0266	0.114553	0.0965715	1.1862	0.235543	0.800436	Nonclassical Monocyte	Prodromal_iPD
NRGN	54.6139	0.155073	0.113541	1.36579	0.172005	0.762367	Nonclassical Monocyte	Prodromal_iPD
SLC37A2	16.5196	-0.10307	0.142356	-0.72403	0.469047	0.917138	Nonclassical Monocyte	Prodromal_iPD
TMEM218	10.3661	0.210755	0.177014	1.19061	0.233806	0.800436	Nonclassical Monocyte	Prodromal_iPD
EI24	7.96547	0.112103	0.214329	0.523043	0.600944	0.939733	Nonclassical Monocyte	Prodromal_iPD
STT3A	10.5804	-0.327483	0.167763	-1.95206	0.050931	0.614593	Nonclassical Monocyte	Prodromal_iPD
FAM118B	10.1156	-0.303772	0.200945	-1.51172	0.130606	0.723048	Nonclassical Monocyte	Prodromal_iPD
SRPRA	39.5293	0.113668	0.100281	1.13349	0.257008	0.814032	Nonclassical Monocyte	Prodromal_iPD
FOXRED1	6.89448	0.182645	0.214324	0.852193	0.394107	0.888357	Nonclassical Monocyte	Prodromal_iPD
DCPS	16.9608	0.0492017	0.145388	0.338417	0.735049	0.964428	Nonclassical Monocyte	Prodromal_iPD
ETS1	6.70397	0.00932616	0.258344	0.0360997	0.971203	0.996107	Nonclassical Monocyte	Prodromal_iPD
FLI1	91.7947	-0.0507092	0.077196	-0.656889	0.511252	0.926944	Nonclassical Monocyte	Prodromal_iPD
ARHGAP32	11.3847	0.286138	0.190358	1.50316	0.132799	0.723048	Nonclassical Monocyte	Prodromal_iPD
NFRKB	10.5984	0.0880226	0.167784	0.524617	0.599849	0.939733	Nonclassical Monocyte	Prodromal_iPD
PRDM10	5.04497	-0.134209	0.243594	-0.550953	0.581666	0.936317	Nonclassical Monocyte	Prodromal_iPD
APLP2	161.204	-0.0428654	0.0701822	-0.610773	0.54135	0.929719	Nonclassical Monocyte	Prodromal_iPD
ZBTB44	14.2305	-0.0330558	0.154126	-0.214472	0.830179	0.984078	Nonclassical Monocyte	Prodromal_iPD
SNX19	13.4536	-0.0183823	0.156805	-0.11723	0.906678	0.991037	Nonclassical Monocyte	Prodromal_iPD
NCAPD3	9.34388	-0.019089	0.182301	-0.104712	0.916604	0.99264	Nonclassical Monocyte	Prodromal_iPD
VPS26B	28.1558	-0.0319004	0.105446	-0.302529	0.762249	0.971002	Nonclassical Monocyte	Prodromal_iPD
THYN1	19.8611	-0.0576812	0.127885	-0.451039	0.651961	0.951747	Nonclassical Monocyte	Prodromal_iPD
ACAD8	7.72081	-0.290743	0.19101	-1.52214	0.127975	0.721288	Nonclassical Monocyte	Prodromal_iPD
KDM5A	53.546	-0.153834	0.0870648	-1.76689	0.0772468	0.653967	Nonclassical Monocyte	Prodromal_iPD
NINJ2	12.2805	-0.154362	0.192948	-0.800017	0.423701	0.905417	Nonclassical Monocyte	Prodromal_iPD
WNK1	83.0108	0.016846	0.0808097	0.208466	0.834865	0.984923	Nonclassical Monocyte	Prodromal_iPD
ERC1	31.5863	0.0853496	0.121765	0.700936	0.483343	0.920687	Nonclassical Monocyte	Prodromal_iPD
FBXL14	5.7472	-0.0610963	0.218498	-0.279619	0.77977	0.974224	Nonclassical Monocyte	Prodromal_iPD
ADIPOR2	22.7137	-0.0199774	0.121342	-0.164637	0.86923	0.988739	Nonclassical Monocyte	Prodromal_iPD
FKBP4	22.2624	-0.216574	0.144891	-1.49474	0.134983	0.723048	Nonclassical Monocyte	Prodromal_iPD
ITFG2	19.7103	-0.0141248	0.121865	-0.115905	0.907728	0.991037	Nonclassical Monocyte	Prodromal_iPD
CRACR2A	8.7235	-0.102047	0.186261	-0.54787	0.583781	0.93704	Nonclassical Monocyte	Prodromal_iPD
PARP11	8.55628	-0.164425	0.188471	-0.872415	0.382982	0.886002	Nonclassical Monocyte	Prodromal_iPD
TIGAR	37.9113	0.162453	0.0929131	1.74844	0.0803884	0.660637	Nonclassical Monocyte	Prodromal_iPD
DYRK4	7.98207	-0.0326992	0.191795	-0.170491	0.864624	0.988739	Nonclassical Monocyte	Prodromal_iPD
NDUFA9	32.8683	-0.00837377	0.104042	-0.0804846	0.935852	0.992919	Nonclassical Monocyte	Prodromal_iPD
TNFRSF1A	26.3739	-0.299977	0.149824	-2.0022	0.0452636	0.611039	Nonclassical Monocyte	Prodromal_iPD
LTBR	31.0126	-0.161578	0.113789	-1.41998	0.155614	0.747806	Nonclassical Monocyte	Prodromal_iPD
TAPBPL	18.7655	0.110645	0.143025	0.773608	0.439162	0.91055	Nonclassical Monocyte	Prodromal_iPD
MRPL51	40.2155	0.0937086	0.129274	0.724886	0.468522	0.917138	Nonclassical Monocyte	Prodromal_iPD
NCAPD2	9.12895	-0.420253	0.186818	-2.24954	0.0244785	0.547828	Nonclassical Monocyte	Prodromal_iPD
GAPDH	777.35	-0.0385744	0.0753761	-0.51176	0.608819	0.939733	Nonclassical Monocyte	Prodromal_iPD
IFFO1	13.1958	-0.168654	0.178966	-0.942381	0.345998	0.865804	Nonclassical Monocyte	Prodromal_iPD
NOP2	6.98459	0.194804	0.204322	0.953417	0.340379	0.863671	Nonclassical Monocyte	Prodromal_iPD
CHD4	32.2309	0.16159	0.1186	1.36248	0.173046	0.762372	Nonclassical Monocyte	Prodromal_iPD
ACRBP	7.80243	0.00811888	0.199902	0.0406142	0.967603	0.996107	Nonclassical Monocyte	Prodromal_iPD
ING4	18.2846	0.0207505	0.130566	0.158928	0.873726	0.988739	Nonclassical Monocyte	Prodromal_iPD
ZNF384	15.7957	0.0457971	0.136588	0.335293	0.737404	0.965255	Nonclassical Monocyte	Prodromal_iPD
COPS7A	18.7625	-0.0568027	0.133348	-0.425974	0.670127	0.959229	Nonclassical Monocyte	Prodromal_iPD
MLF2	48.6514	-0.0123754	0.0897912	-0.137824	0.89038	0.988739	Nonclassical Monocyte	Prodromal_iPD
CD4	87.4612	-0.0541858	0.0829401	-0.653313	0.513554	0.926944	Nonclassical Monocyte	Prodromal_iPD
USP5	9.26124	-0.100242	0.165792	-0.604626	0.545427	0.929719	Nonclassical Monocyte	Prodromal_iPD
TPI1	307.325	0.0939287	0.0653495	1.43733	0.150625	0.740426	Nonclassical Monocyte	Prodromal_iPD
LRRC23	6.26419	-0.200921	0.213906	-0.939297	0.347578	0.86734	Nonclassical Monocyte	Prodromal_iPD
PTPN6	411.073	-0.0973541	0.0679136	-1.4335	0.151715	0.740426	Nonclassical Monocyte	Prodromal_iPD
PHB2	77.322	0.0815178	0.0776647	1.04961	0.293896	0.845514	Nonclassical Monocyte	Prodromal_iPD
EMG1	15.4135	-0.0912386	0.140672	-0.64859	0.516604	0.926944	Nonclassical Monocyte	Prodromal_iPD
LPCAT3	27.2313	-0.252871	0.136425	-1.85355	0.0638035	0.637454	Nonclassical Monocyte	Prodromal_iPD
C1RL	13.908	-0.144743	0.142806	-1.01356	0.310792	0.85231	Nonclassical Monocyte	Prodromal_iPD
SLC2A3	7.87211	-0.278893	0.363795	-0.766623	0.443305	0.911938	Nonclassical Monocyte	Prodromal_iPD
FOXJ2	9.65464	-0.212401	0.185613	-1.14432	0.25249	0.810885	Nonclassical Monocyte	Prodromal_iPD
C3AR1	44.7152	-0.124409	0.192392	-0.646645	0.517862	0.926944	Nonclassical Monocyte	Prodromal_iPD
NECAP1	18.4638	0.253828	0.133946	1.895	0.0580922	0.630292	Nonclassical Monocyte	Prodromal_iPD
CLEC4A	34.569	-0.0758434	0.119491	-0.63472	0.525611	0.926944	Nonclassical Monocyte	Prodromal_iPD
M6PR	122.28	-0.0803411	0.0723654	-1.11021	0.266907	0.823757	Nonclassical Monocyte	Prodromal_iPD
CLEC2D	5.53325	0.00848571	0.253951	0.0334148	0.973344	0.996107	Nonclassical Monocyte	Prodromal_iPD
CLECL1	3.23201	0.133884	0.455157	0.294149	0.768644	0.973076	Nonclassical Monocyte	Prodromal_iPD
CD69	3.38311	-0.814477	0.436678	-1.86517	0.0621581	0.63555	Nonclassical Monocyte	Prodromal_iPD
CLEC2B	98.7679	0.159568	0.0915256	1.74343	0.0812586	0.662344	Nonclassical Monocyte	Prodromal_iPD
CLEC12A	118.552	-0.068318	0.23588	-0.28963	0.772099	0.974047	Nonclassical Monocyte	Prodromal_iPD
CLEC7A	157.793	0.134454	0.0875378	1.53596	0.124549	0.721059	Nonclassical Monocyte	Prodromal_iPD
GABARAPL1	18.8426	-0.00131814	0.168975	-0.00780083	0.993776	0.998828	Nonclassical Monocyte	Prodromal_iPD
MAGOHB	8.69058	0.288267	0.197611	1.45876	0.144632	0.733573	Nonclassical Monocyte	Prodromal_iPD
YBX3	68.1923	-0.0878396	0.106648	-0.823637	0.410146	0.898081	Nonclassical Monocyte	Prodromal_iPD
PRH1	5.72115	0.398971	0.275412	1.44863	0.14744	0.739351	Nonclassical Monocyte	Prodromal_iPD
SMIM10L1	15.8724	-0.111973	0.162108	-0.69073	0.489735	0.923341	Nonclassical Monocyte	Prodromal_iPD
ETV6	84.4986	0.153297	0.102937	1.48923	0.136427	0.724005	Nonclassical Monocyte	Prodromal_iPD
BORCS5	14.5878	0.0698316	0.185895	0.375651	0.707176	0.961186	Nonclassical Monocyte	Prodromal_iPD
CREBL2	12.4762	-0.0646404	0.184131	-0.351057	0.725545	0.963821	Nonclassical Monocyte	Prodromal_iPD
CDKN1B	60.8469	-0.187467	0.101597	-1.8452	0.0650087	0.638172	Nonclassical Monocyte	Prodromal_iPD
HEBP1	29.8032	-0.0523329	0.101384	-0.516187	0.605724	0.939733	Nonclassical Monocyte	Prodromal_iPD
ATF7IP	34.8739	-0.0919742	0.104419	-0.880821	0.378415	0.883386	Nonclassical Monocyte	Prodromal_iPD
PLBD1	25.9782	-0.108838	0.140745	-0.773296	0.439347	0.91055	Nonclassical Monocyte	Prodromal_iPD
H2AFJ	41.9117	0.174728	0.121349	1.43987	0.149903	0.740426	Nonclassical Monocyte	Prodromal_iPD
WBP11	29.5206	0.0190124	0.101004	0.188234	0.850693	0.987474	Nonclassical Monocyte	Prodromal_iPD
ARHGDIB	650.015	0.0471404	0.0606326	0.777476	0.436878	0.90868	Nonclassical Monocyte	Prodromal_iPD
PTPRO	4.92719	-0.133595	0.279896	-0.477303	0.633147	0.946471	Nonclassical Monocyte	Prodromal_iPD
EPS8	39.2581	0.0359115	0.120358	0.298373	0.765419	0.971947	Nonclassical Monocyte	Prodromal_iPD
STRAP	41.351	0.106982	0.0969074	1.10396	0.269609	0.824295	Nonclassical Monocyte	Prodromal_iPD
DERA	24.3795	-0.386495	0.128257	-3.01344	0.00258301	0.341014	Nonclassical Monocyte	Prodromal_iPD
AEBP2	17.1066	0.0496818	0.14216	0.349478	0.72673	0.963821	Nonclassical Monocyte	Prodromal_iPD
PDE3A	4.11717	0.261084	0.399282	0.653884	0.513187	0.926944	Nonclassical Monocyte	Prodromal_iPD
PYROXD1	15.7617	-0.240239	0.133053	-1.80559	0.0709821	0.641295	Nonclassical Monocyte	Prodromal_iPD
RECQL	31.1288	-0.168468	0.109073	-1.54455	0.122455	0.719057	Nonclassical Monocyte	Prodromal_iPD
GOLT1B	17.1684	0.0916534	0.126142	0.726591	0.467476	0.917138	Nonclassical Monocyte	Prodromal_iPD
LDHB	26.5106	0.110333	0.122623	0.899776	0.368239	0.878347	Nonclassical Monocyte	Prodromal_iPD
CMAS	13.3729	-0.214469	0.155566	-1.37864	0.168007	0.759355	Nonclassical Monocyte	Prodromal_iPD
C2CD5	41.2963	-0.136439	0.114311	-1.19358	0.232644	0.799605	Nonclassical Monocyte	Prodromal_iPD
ETNK1	37.1477	-0.249892	0.102329	-2.44205	0.0146039	0.486777	Nonclassical Monocyte	Prodromal_iPD
BCAT1	21.7288	-0.156628	0.263388	-0.594665	0.552067	0.929719	Nonclassical Monocyte	Prodromal_iPD
LRMP	60.5968	-0.021625	0.101532	-0.212986	0.831338	0.984284	Nonclassical Monocyte	Prodromal_iPD
ETFRF1	10.2192	0.0102062	0.178029	0.057329	0.954283	0.993181	Nonclassical Monocyte	Prodromal_iPD
KRAS	71.1577	0.0680678	0.085648	0.794739	0.426765	0.905417	Nonclassical Monocyte	Prodromal_iPD
ITPR2	47.5988	-0.0116912	0.107483	-0.108772	0.913383	0.992022	Nonclassical Monocyte	Prodromal_iPD
FGFR1OP2	23.1841	0.0443128	0.117177	0.378169	0.705305	0.960285	Nonclassical Monocyte	Prodromal_iPD
TM7SF3	12.3641	-0.106423	0.149944	-0.709754	0.477857	0.920185	Nonclassical Monocyte	Prodromal_iPD
MED21	9.12725	-0.158611	0.170685	-0.92926	0.352754	0.86865	Nonclassical Monocyte	Prodromal_iPD
STK38L	19.325	0.0839114	0.145492	0.576741	0.564115	0.931745	Nonclassical Monocyte	Prodromal_iPD
MRPS35	68.1159	0.0649056	0.107729	0.602488	0.546849	0.929719	Nonclassical Monocyte	Prodromal_iPD
KLHL42	9.43346	0.0298433	0.187132	0.159478	0.873293	0.988739	Nonclassical Monocyte	Prodromal_iPD
CCDC91	46.1494	-0.134257	0.102594	-1.30861	0.190665	0.770423	Nonclassical Monocyte	Prodromal_iPD
FAR2	8.22311	-0.0107291	0.227669	-0.047126	0.962413	0.995214	Nonclassical Monocyte	Prodromal_iPD
ERGIC2	11.2052	-0.0103273	0.168543	-0.0612741	0.951141	0.992919	Nonclassical Monocyte	Prodromal_iPD
TMTC1	60.3658	0.0900389	0.251146	0.358511	0.719961	0.963821	Nonclassical Monocyte	Prodromal_iPD
IPO8	15.2771	-0.0128285	0.143661	-0.0892969	0.928846	0.992825	Nonclassical Monocyte	Prodromal_iPD
SINHCAF	17.7817	0.196013	0.12721	1.54086	0.12335	0.720505	Nonclassical Monocyte	Prodromal_iPD
RESF1	38.1042	-0.317868	0.127082	-2.50128	0.0123744	0.470304	Nonclassical Monocyte	Prodromal_iPD
FGD4	62.8343	-0.0507237	0.126036	-0.402455	0.68735	0.959441	Nonclassical Monocyte	Prodromal_iPD
DNM1L	29.6732	0.0866771	0.101638	0.852802	0.393769	0.888179	Nonclassical Monocyte	Prodromal_iPD
YARS2	5.75817	-0.0957344	0.228135	-0.41964	0.674749	0.959332	Nonclassical Monocyte	Prodromal_iPD
CPNE8	20.9801	0.15083	0.129438	1.16527	0.243908	0.806731	Nonclassical Monocyte	Prodromal_iPD
SLC2A13	10.0012	-0.0779732	0.190896	-0.40846	0.682936	0.959441	Nonclassical Monocyte	Prodromal_iPD
LRRK2	87.0467	-0.192709	0.0970629	-1.98541	0.0470991	0.611039	Nonclassical Monocyte	Prodromal_iPD
GXYLT1	18.4757	-0.0762276	0.125879	-0.605564	0.544804	0.929719	Nonclassical Monocyte	Prodromal_iPD
YAF2	27.1505	-0.0523248	0.116165	-0.450436	0.652396	0.951747	Nonclassical Monocyte	Prodromal_iPD
PPHLN1	28.4625	-0.0504613	0.106109	-0.475562	0.634387	0.946471	Nonclassical Monocyte	Prodromal_iPD
ZCRB1	19.1046	0.116547	0.152848	0.762501	0.445761	0.914248	Nonclassical Monocyte	Prodromal_iPD
PUS7L	6.67065	-0.0920298	0.224985	-0.409048	0.682504	0.959441	Nonclassical Monocyte	Prodromal_iPD
IRAK4	18.939	-0.0875413	0.13329	-0.656772	0.511328	0.926944	Nonclassical Monocyte	Prodromal_iPD
TWF1	19.6579	-0.0957515	0.126817	-0.755038	0.450226	0.915847	Nonclassical Monocyte	Prodromal_iPD
ANO6	40.5433	0.147635	0.0951776	1.55116	0.120864	0.71828	Nonclassical Monocyte	Prodromal_iPD
ARID2	35.2017	0.0388719	0.115751	0.335823	0.737004	0.965255	Nonclassical Monocyte	Prodromal_iPD
SCAF11	95.9062	-0.0433352	0.0784095	-0.552677	0.580485	0.93626	Nonclassical Monocyte	Prodromal_iPD
SLC38A2	18.091	-0.0447759	0.142278	-0.314708	0.752983	0.96831	Nonclassical Monocyte	Prodromal_iPD
HDAC7	8.95825	0.10944	0.204885	0.534154	0.593235	0.939136	Nonclassical Monocyte	Prodromal_iPD
VDR	13.4941	-0.0742746	0.165348	-0.449201	0.653287	0.951757	Nonclassical Monocyte	Prodromal_iPD
SENP1	7.85448	0.102691	0.212653	0.482905	0.629164	0.944958	Nonclassical Monocyte	Prodromal_iPD
ASB8	18.3469	0.168872	0.136716	1.2352	0.216757	0.788505	Nonclassical Monocyte	Prodromal_iPD
ZNF641	12.0902	0.134513	0.169411	0.794001	0.427195	0.905417	Nonclassical Monocyte	Prodromal_iPD
KANSL2	16.4353	0.315447	0.142298	2.2168	0.0266365	0.560186	Nonclassical Monocyte	Prodromal_iPD
CCNT1	13.5248	0.305709	0.150236	2.03487	0.0418644	0.603911	Nonclassical Monocyte	Prodromal_iPD
DDX23	14.533	-0.13338	0.143032	-0.932519	0.351068	0.86865	Nonclassical Monocyte	Prodromal_iPD
ARF3	33.3751	0.0109726	0.104346	0.105156	0.916252	0.992536	Nonclassical Monocyte	Prodromal_iPD
PRKAG1	19.4055	-0.0817864	0.128432	-0.636807	0.524251	0.926944	Nonclassical Monocyte	Prodromal_iPD
KMT2D	16.0519	-0.097482	0.150299	-0.648586	0.516606	0.926944	Nonclassical Monocyte	Prodromal_iPD
LMBR1L	11.1308	-0.0654557	0.158067	-0.414101	0.6788	0.959332	Nonclassical Monocyte	Prodromal_iPD
TUBA1B	422.276	-0.124821	0.0931737	-1.33965	0.180358	0.762486	Nonclassical Monocyte	Prodromal_iPD
TUBA1A	293.929	-0.16062	0.0818266	-1.96293	0.0496539	0.611039	Nonclassical Monocyte	Prodromal_iPD
TUBA1C	21.5198	-0.0892656	0.167063	-0.534323	0.593118	0.939136	Nonclassical Monocyte	Prodromal_iPD
MCRS1	27.9603	-0.13685	0.102245	-1.33845	0.18075	0.762486	Nonclassical Monocyte	Prodromal_iPD
TMBIM6	169.944	0.0714643	0.0598931	1.1932	0.232792	0.799745	Nonclassical Monocyte	Prodromal_iPD
NCKAP5L	15.7987	-0.123546	0.136774	-0.903288	0.366373	0.877714	Nonclassical Monocyte	Prodromal_iPD
SMARCD1	13.7115	0.121361	0.151003	0.8037	0.42157	0.905417	Nonclassical Monocyte	Prodromal_iPD
COX14	49.6121	0.232204	0.113103	2.05303	0.0400694	0.597908	Nonclassical Monocyte	Prodromal_iPD
CERS5	16.3873	-0.261388	0.138878	-1.88214	0.0598173	0.63232	Nonclassical Monocyte	Prodromal_iPD
LARP4	14.1285	0.0359434	0.15264	0.235478	0.813837	0.980585	Nonclassical Monocyte	Prodromal_iPD
DIP2B	31.4519	-0.075669	0.118294	-0.639671	0.522387	0.926944	Nonclassical Monocyte	Prodromal_iPD
ATF1	14.5493	0.174673	0.148856	1.17343	0.240623	0.803835	Nonclassical Monocyte	Prodromal_iPD
METTL7A	29.1544	0.129283	0.118262	1.09318	0.274313	0.828012	Nonclassical Monocyte	Prodromal_iPD
LETMD1	22.3334	0.130561	0.116541	1.12031	0.262583	0.818793	Nonclassical Monocyte	Prodromal_iPD
TFCP2	21.6585	-0.0989937	0.145592	-0.679941	0.496542	0.92356	Nonclassical Monocyte	Prodromal_iPD
DAZAP2	245.339	0.13408	0.0682637	1.96415	0.0495132	0.611039	Nonclassical Monocyte	Prodromal_iPD
BIN2	213.741	0.00490682	0.0639847	0.0766874	0.938872	0.992919	Nonclassical Monocyte	Prodromal_iPD
GALNT6	8.6762	-0.422456	0.227483	-1.85708	0.0632992	0.63555	Nonclassical Monocyte	Prodromal_iPD
SLC4A8	10.8823	-0.220457	0.172917	-1.27493	0.202335	0.777787	Nonclassical Monocyte	Prodromal_iPD
ACVR1B	20.4979	0.148984	0.150419	0.990462	0.321948	0.857911	Nonclassical Monocyte	Prodromal_iPD
GRASP	20.5331	-0.017335	0.205902	-0.0841904	0.932905	0.992919	Nonclassical Monocyte	Prodromal_iPD
NR4A1	143.068	-0.128611	0.127438	-1.0092	0.312878	0.85231	Nonclassical Monocyte	Prodromal_iPD
ATG101	15.9925	-0.0175075	0.144086	-0.121507	0.903289	0.991037	Nonclassical Monocyte	Prodromal_iPD
EIF4B	117.585	-0.00154683	0.0872408	-0.0177306	0.985854	0.998473	Nonclassical Monocyte	Prodromal_iPD
SPRYD3	17.0487	-0.362756	0.164016	-2.21171	0.0269867	0.563698	Nonclassical Monocyte	Prodromal_iPD
CSAD	12.2635	-0.224582	0.153328	-1.46471	0.142999	0.733573	Nonclassical Monocyte	Prodromal_iPD
MFSD5	16.6504	0.146739	0.139591	1.05121	0.293163	0.844882	Nonclassical Monocyte	Prodromal_iPD
PFDN5	744.809	0.22578	0.0927333	2.43473	0.014903	0.494167	Nonclassical Monocyte	Prodromal_iPD
AAAS	10.4305	-0.164372	0.173199	-0.949035	0.342603	0.86488	Nonclassical Monocyte	Prodromal_iPD
SP1	23.1971	-0.130179	0.118335	-1.10009	0.271292	0.825097	Nonclassical Monocyte	Prodromal_iPD
PRR13	208.831	0.134194	0.0634924	2.11354	0.0345547	0.579898	Nonclassical Monocyte	Prodromal_iPD
PCBP2	81.0019	0.253113	0.0855367	2.95912	0.00308523	0.360696	Nonclassical Monocyte	Prodromal_iPD
ATF7	24.8399	-0.0956842	0.130626	-0.732507	0.463859	0.917138	Nonclassical Monocyte	Prodromal_iPD
ATP5MC2	431.92	0.120098	0.101039	1.18863	0.234586	0.800436	Nonclassical Monocyte	Prodromal_iPD
CALCOCO1	16.7261	0.0301034	0.131391	0.229114	0.818781	0.981715	Nonclassical Monocyte	Prodromal_iPD
SMUG1	6.40675	-0.00715051	0.230497	-0.0310221	0.975252	0.996107	Nonclassical Monocyte	Prodromal_iPD
CBX5	5.88238	0.190204	0.223442	0.851248	0.394631	0.888485	Nonclassical Monocyte	Prodromal_iPD
HNRNPA1	193.989	-0.0795504	0.0911281	-0.872952	0.382689	0.886002	Nonclassical Monocyte	Prodromal_iPD
NFE2	9.46205	-0.383538	0.283502	-1.35286	0.176101	0.762486	Nonclassical Monocyte	Prodromal_iPD
COPZ1	34.9045	0.0879195	0.109155	0.805454	0.420558	0.905417	Nonclassical Monocyte	Prodromal_iPD
ZNF385A	68.0606	0.0573258	0.118198	0.485	0.627676	0.944411	Nonclassical Monocyte	Prodromal_iPD
ITGA5	8.01799	-0.179444	0.190191	-0.943496	0.345427	0.865804	Nonclassical Monocyte	Prodromal_iPD
NCKAP1L	107.869	-0.111413	0.06263	-1.77891	0.0752548	0.648077	Nonclassical Monocyte	Prodromal_iPD
BLOC1S1	196.454	0.260422	0.100009	2.60399	0.00921461	0.443853	Nonclassical Monocyte	Prodromal_iPD
CD63	89.3502	0.0662168	0.169832	0.389897	0.696613	0.960271	Nonclassical Monocyte	Prodromal_iPD
SARNP	40.6433	0.230334	0.0957991	2.40435	0.0162015	0.511718	Nonclassical Monocyte	Prodromal_iPD
ORMDL2	22.6346	0.138357	0.130059	1.0638	0.287418	0.840203	Nonclassical Monocyte	Prodromal_iPD
PYM1	19.4655	0.243605	0.13936	1.74802	0.0804606	0.660637	Nonclassical Monocyte	Prodromal_iPD
RAB5B	18.8654	-0.0215906	0.133858	-0.161295	0.871861	0.988739	Nonclassical Monocyte	Prodromal_iPD
PA2G4	44.2375	0.121235	0.0910571	1.33141	0.183053	0.762938	Nonclassical Monocyte	Prodromal_iPD
ESYT1	24.5516	0.119039	0.132677	0.89721	0.369607	0.878569	Nonclassical Monocyte	Prodromal_iPD
MYL6	1005.49	0.0663477	0.0790236	0.839594	0.401136	0.892994	Nonclassical Monocyte	Prodromal_iPD
SMARCC2	42.3421	0.030773	0.0944238	0.325903	0.744497	0.967333	Nonclassical Monocyte	Prodromal_iPD
RNF41	12.5712	0.0576323	0.152875	0.376991	0.706181	0.960332	Nonclassical Monocyte	Prodromal_iPD
NABP2	10.2369	0.209524	0.159175	1.31631	0.188071	0.766168	Nonclassical Monocyte	Prodromal_iPD
ANKRD52	6.77707	-0.000293757	0.205964	-0.00142625	0.998862	0.999172	Nonclassical Monocyte	Prodromal_iPD
CS	36.1452	-0.0522151	0.101984	-0.511993	0.608656	0.939733	Nonclassical Monocyte	Prodromal_iPD
CNPY2	28.0135	0.23627	0.112873	2.09323	0.0363284	0.592308	Nonclassical Monocyte	Prodromal_iPD
PAN2	5.28989	-0.138021	0.255593	-0.540004	0.589194	0.93781	Nonclassical Monocyte	Prodromal_iPD
STAT2	51.9432	-0.0437412	0.105357	-0.415172	0.678016	0.959332	Nonclassical Monocyte	Prodromal_iPD
BAZ2A	53.4619	-0.0334079	0.0846269	-0.394767	0.693015	0.959499	Nonclassical Monocyte	Prodromal_iPD
ATP5F1B	260.575	-0.0431528	0.0665267	-0.648654	0.516562	0.926944	Nonclassical Monocyte	Prodromal_iPD
PTGES3	217.319	-0.10579	0.0702595	-1.5057	0.132144	0.723048	Nonclassical Monocyte	Prodromal_iPD
NACA	1432.41	0.123315	0.0698859	1.76452	0.0776444	0.653967	Nonclassical Monocyte	Prodromal_iPD
NAB2	3.90248	-0.0441243	0.309381	-0.142621	0.886589	0.988739	Nonclassical Monocyte	Prodromal_iPD
STAT6	73.6237	-0.0577072	0.0753908	-0.765441	0.444009	0.912362	Nonclassical Monocyte	Prodromal_iPD
LRP1	69.7531	-0.0804603	0.100622	-0.79963	0.423925	0.905417	Nonclassical Monocyte	Prodromal_iPD
SHMT2	20.8244	-0.0776903	0.130602	-0.594865	0.551934	0.929719	Nonclassical Monocyte	Prodromal_iPD
STAC3	16.0902	-0.0972132	0.155953	-0.623348	0.533056	0.929318	Nonclassical Monocyte	Prodromal_iPD
R3HDM2	53.2648	0.0192872	0.1029	0.187437	0.851318	0.987499	Nonclassical Monocyte	Prodromal_iPD
ARHGAP9	45.2555	-0.154431	0.105641	-1.46185	0.143783	0.733573	Nonclassical Monocyte	Prodromal_iPD
MARS	20.6523	0.0386132	0.121902	0.316755	0.751429	0.96831	Nonclassical Monocyte	Prodromal_iPD
DDIT3	12.6957	0.417129	0.214283	1.94662	0.0515799	0.614593	Nonclassical Monocyte	Prodromal_iPD
MBD6	12.5024	-0.189781	0.162358	-1.1689	0.242442	0.80565	Nonclassical Monocyte	Prodromal_iPD
DCTN2	39.3401	0.0806906	0.0846257	0.9535	0.340337	0.863671	Nonclassical Monocyte	Prodromal_iPD
OS9	73.768	-0.086917	0.0750308	-1.15842	0.246694	0.807793	Nonclassical Monocyte	Prodromal_iPD
TSPAN31	7.55871	-0.259195	0.192091	-1.34933	0.177229	0.762486	Nonclassical Monocyte	Prodromal_iPD
CDK4	13.7539	-0.0809257	0.145349	-0.556769	0.577685	0.936105	Nonclassical Monocyte	Prodromal_iPD
TSFM	7.73428	-0.229691	0.192345	-1.19416	0.232416	0.799173	Nonclassical Monocyte	Prodromal_iPD
CTDSP2	40.6821	-0.0627688	0.0974155	-0.644342	0.519354	0.926944	Nonclassical Monocyte	Prodromal_iPD
ATP23	4.28145	0.261287	0.327275	0.798372	0.424655	0.905417	Nonclassical Monocyte	Prodromal_iPD
SLC16A7	33.1747	-0.377831	0.134132	-2.81686	0.00484955	0.411136	Nonclassical Monocyte	Prodromal_iPD
USP15	150.086	0.0797023	0.0603733	1.32016	0.186782	0.766168	Nonclassical Monocyte	Prodromal_iPD
MON2	43.9219	-0.10148	0.0992386	-1.02258	0.306504	0.851062	Nonclassical Monocyte	Prodromal_iPD
PPM1H	4.68261	-0.211076	0.280899	-0.751429	0.452394	0.915847	Nonclassical Monocyte	Prodromal_iPD
RXYLT1	6.34551	0.276938	0.215879	1.28284	0.199549	0.774214	Nonclassical Monocyte	Prodromal_iPD
XPOT	6.77334	-0.0823173	0.198443	-0.414816	0.678276	0.959332	Nonclassical Monocyte	Prodromal_iPD
TBK1	32.0411	-0.0261137	0.0964363	-0.270787	0.786555	0.974224	Nonclassical Monocyte	Prodromal_iPD
RASSF3	44.5381	0.00560441	0.108137	0.051827	0.958667	0.994601	Nonclassical Monocyte	Prodromal_iPD
GNS	84.7134	-0.082938	0.0860603	-0.963719	0.335187	0.862179	Nonclassical Monocyte	Prodromal_iPD
TBC1D30	4.05738	0.218263	0.269208	0.810758	0.417505	0.904401	Nonclassical Monocyte	Prodromal_iPD
LEMD3	12.0618	0.0863358	0.151662	0.569265	0.569176	0.932515	Nonclassical Monocyte	Prodromal_iPD
LLPH	24.4545	0.0616456	0.11965	0.515217	0.606401	0.939733	Nonclassical Monocyte	Prodromal_iPD
TMBIM4	146.762	-0.0123987	0.071183	-0.174181	0.861724	0.988739	Nonclassical Monocyte	Prodromal_iPD
IRAK3	169.483	-0.177066	0.0970861	-1.82381	0.0681815	0.63837	Nonclassical Monocyte	Prodromal_iPD
CAND1	16.426	-0.00428344	0.126006	-0.0339939	0.972882	0.996107	Nonclassical Monocyte	Prodromal_iPD
DYRK2	12.7506	0.0419996	0.145833	0.287999	0.773348	0.974224	Nonclassical Monocyte	Prodromal_iPD
MDM1	18.4544	-0.171734	0.148853	-1.15372	0.248617	0.807823	Nonclassical Monocyte	Prodromal_iPD
RAP1B	353.122	-0.0375165	0.0579802	-0.647058	0.517595	0.926944	Nonclassical Monocyte	Prodromal_iPD
NUP107	14.2317	-0.0281454	0.145042	-0.19405	0.846137	0.986506	Nonclassical Monocyte	Prodromal_iPD
SLC35E3	14.0881	0.0323223	0.186963	0.17288	0.862745	0.988739	Nonclassical Monocyte	Prodromal_iPD
MDM2	24.5631	0.0195318	0.146272	0.133531	0.893774	0.988739	Nonclassical Monocyte	Prodromal_iPD
CPSF6	35.254	0.0853491	0.103498	0.824643	0.409574	0.898081	Nonclassical Monocyte	Prodromal_iPD
LYZ	451.207	-0.319145	0.285149	-1.11922	0.263045	0.819583	Nonclassical Monocyte	Prodromal_iPD
YEATS4	6.97588	0.0307545	0.22054	0.139451	0.889094	0.988739	Nonclassical Monocyte	Prodromal_iPD
FRS2	17.0125	0.259558	0.138171	1.87852	0.0603095	0.632402	Nonclassical Monocyte	Prodromal_iPD
CCT2	32.3164	0.085959	0.0999848	0.85972	0.389943	0.8876	Nonclassical Monocyte	Prodromal_iPD
CNOT2	44.6083	0.00267353	0.0883455	0.0302623	0.975858	0.996295	Nonclassical Monocyte	Prodromal_iPD
ZFC3H1	58.5137	0.139374	0.0816281	1.70742	0.0877438	0.674933	Nonclassical Monocyte	Prodromal_iPD
TMEM19	6.29226	0.0790326	0.208983	0.378176	0.7053	0.960285	Nonclassical Monocyte	Prodromal_iPD
RAB21	29.817	0.0506514	0.102015	0.49651	0.619535	0.941429	Nonclassical Monocyte	Prodromal_iPD
TBC1D15	13.5182	-0.0865466	0.153358	-0.564344	0.57252	0.933396	Nonclassical Monocyte	Prodromal_iPD
ATXN7L3B	22.3713	-0.105746	0.130883	-0.807946	0.419122	0.905417	Nonclassical Monocyte	Prodromal_iPD
CAPS2	6.27812	-0.0353678	0.247836	-0.142706	0.886522	0.988739	Nonclassical Monocyte	Prodromal_iPD
GLIPR1	135.671	-0.0434614	0.0854346	-0.508709	0.610956	0.939733	Nonclassical Monocyte	Prodromal_iPD
KRR1	14.4355	0.0481983	0.144744	0.33299	0.739142	0.965967	Nonclassical Monocyte	Prodromal_iPD
NAP1L1	404.28	0.145182	0.076322	1.90223	0.0571414	0.626874	Nonclassical Monocyte	Prodromal_iPD
OSBPL8	135.68	-0.0458057	0.112741	-0.406293	0.684528	0.959441	Nonclassical Monocyte	Prodromal_iPD
ZDHHC17	12.4575	0.0831506	0.152523	0.545168	0.585638	0.93714	Nonclassical Monocyte	Prodromal_iPD
PPP1R12A	77.9323	0.0471598	0.0739213	0.637974	0.523491	0.926944	Nonclassical Monocyte	Prodromal_iPD
LIN7A	3.51774	0.432246	0.322825	1.33895	0.180587	0.762486	Nonclassical Monocyte	Prodromal_iPD
CCDC59	33.6546	0.265426	0.12552	2.11461	0.0344634	0.579898	Nonclassical Monocyte	Prodromal_iPD
METTL25	11.354	-0.235963	0.17336	-1.36112	0.173476	0.762372	Nonclassical Monocyte	Prodromal_iPD
TMTC2	25.0673	-0.331578	0.162508	-2.04038	0.0413127	0.602581	Nonclassical Monocyte	Prodromal_iPD
CEP290	6.79014	0.0340063	0.228707	0.148689	0.881799	0.988739	Nonclassical Monocyte	Prodromal_iPD
DUSP6	88.7977	-0.423733	0.206218	-2.05478	0.0399001	0.597908	Nonclassical Monocyte	Prodromal_iPD
POC1B	9.16847	0.141965	0.173584	0.817841	0.413448	0.901399	Nonclassical Monocyte	Prodromal_iPD
ATP2B1	150.057	-0.0748079	0.100024	-0.747899	0.454521	0.915847	Nonclassical Monocyte	Prodromal_iPD
BTG1	283.704	-0.0959429	0.0846336	-1.13363	0.256951	0.814032	Nonclassical Monocyte	Prodromal_iPD
EEA1	30.1152	-0.0877522	0.109519	-0.801248	0.422988	0.905417	Nonclassical Monocyte	Prodromal_iPD
NUDT4	21.5509	0.0583522	0.12653	0.461172	0.644675	0.949632	Nonclassical Monocyte	Prodromal_iPD
UBE2N	43.2447	0.0530611	0.099503	0.533261	0.593853	0.939136	Nonclassical Monocyte	Prodromal_iPD
MRPL42	12.8326	-0.0660648	0.170725	-0.386967	0.698781	0.960271	Nonclassical Monocyte	Prodromal_iPD
CRADD	16.4781	-0.0353307	0.168591	-0.209564	0.834008	0.984923	Nonclassical Monocyte	Prodromal_iPD
PLXNC1	85.7559	-0.0737717	0.105908	-0.696564	0.486076	0.922062	Nonclassical Monocyte	Prodromal_iPD
CEP83	8.09404	-0.0706587	0.200845	-0.351807	0.724983	0.963821	Nonclassical Monocyte	Prodromal_iPD
TMCC3	15.0194	0.101101	0.166548	0.607037	0.543826	0.929719	Nonclassical Monocyte	Prodromal_iPD
NDUFA12	79.4746	0.14515	0.107529	1.34987	0.177057	0.762486	Nonclassical Monocyte	Prodromal_iPD
NR2C1	7.73929	0.392207	0.210698	1.86146	0.0626788	0.63555	Nonclassical Monocyte	Prodromal_iPD
FGD6	12.9616	-0.182748	0.185031	-0.987661	0.323319	0.858709	Nonclassical Monocyte	Prodromal_iPD
VEZT	11.9617	0.218985	0.164408	1.33196	0.182874	0.762938	Nonclassical Monocyte	Prodromal_iPD
METAP2	21.4093	0.0234713	0.119438	0.196514	0.844208	0.98551	Nonclassical Monocyte	Prodromal_iPD
SNRPF	31.9751	0.0694455	0.14872	0.466955	0.640532	0.948806	Nonclassical Monocyte	Prodromal_iPD
HAL	9.22526	-0.2527	0.208602	-1.21139	0.225744	0.794153	Nonclassical Monocyte	Prodromal_iPD
LTA4H	225.111	-0.176758	0.158763	-1.11335	0.265559	0.822185	Nonclassical Monocyte	Prodromal_iPD
ELK3	9.84271	-0.187959	0.190168	-0.988381	0.322966	0.858709	Nonclassical Monocyte	Prodromal_iPD
CDK17	30.6806	-0.183891	0.104778	-1.75505	0.0792501	0.657592	Nonclassical Monocyte	Prodromal_iPD
NEDD1	9.6718	0.0793502	0.190662	0.416182	0.677277	0.959332	Nonclassical Monocyte	Prodromal_iPD
TMPO	129.174	-0.124418	0.0781663	-1.59171	0.111449	0.705298	Nonclassical Monocyte	Prodromal_iPD
SLC25A3	222.55	0.021279	0.0675384	0.315065	0.752712	0.96831	Nonclassical Monocyte	Prodromal_iPD
IKBIP	17.0732	-0.0836903	0.163868	-0.510719	0.609548	0.939733	Nonclassical Monocyte	Prodromal_iPD
APAF1	25.7664	-0.252907	0.137527	-1.83896	0.0659207	0.638172	Nonclassical Monocyte	Prodromal_iPD
UHRF1BP1L	36.3561	0.0509209	0.0981672	0.518716	0.603959	0.939733	Nonclassical Monocyte	Prodromal_iPD
ACTR6	7.77749	-0.137949	0.199595	-0.691143	0.489476	0.923341	Nonclassical Monocyte	Prodromal_iPD
SCYL2	16.2096	0.0970012	0.135022	0.71841	0.472505	0.917138	Nonclassical Monocyte	Prodromal_iPD
ARL1	12.689	-0.214638	0.159454	-1.34608	0.178278	0.762486	Nonclassical Monocyte	Prodromal_iPD
CHPT1	29.5244	-0.0861042	0.158969	-0.541642	0.588065	0.937529	Nonclassical Monocyte	Prodromal_iPD
GNPTAB	20.4341	0.0318556	0.122758	0.259499	0.795251	0.976315	Nonclassical Monocyte	Prodromal_iPD
DRAM1	14.9793	-0.051685	0.151588	-0.340957	0.733136	0.964428	Nonclassical Monocyte	Prodromal_iPD
WASHC3	30.5058	-0.0106101	0.107671	-0.0985424	0.921502	0.992825	Nonclassical Monocyte	Prodromal_iPD
NUP37	6.55601	-0.0229426	0.206773	-0.110955	0.911652	0.992011	Nonclassical Monocyte	Prodromal_iPD
HSP90B1	109.276	0.0559772	0.09493	0.589668	0.555413	0.93047	Nonclassical Monocyte	Prodromal_iPD
TDG	16.4912	0.0713696	0.132873	0.537124	0.591182	0.938534	Nonclassical Monocyte	Prodromal_iPD
HCFC2	7.75304	0.0483865	0.211938	0.228305	0.819409	0.981715	Nonclassical Monocyte	Prodromal_iPD
NFYB	7.06591	-0.331197	0.204058	-1.62305	0.104578	0.698011	Nonclassical Monocyte	Prodromal_iPD
TXNRD1	36.1049	0.029557	0.112048	0.26379	0.791942	0.976126	Nonclassical Monocyte	Prodromal_iPD
CHST11	77.3687	0.14968	0.121778	1.22913	0.219025	0.789042	Nonclassical Monocyte	Prodromal_iPD
WASHC4	90.7695	-0.0171054	0.0748953	-0.228391	0.819342	0.981715	Nonclassical Monocyte	Prodromal_iPD
APPL2	12.7534	-0.167182	0.165456	-1.01044	0.312286	0.85231	Nonclassical Monocyte	Prodromal_iPD
CKAP4	18.1553	-0.0360035	0.131876	-0.27301	0.784846	0.974224	Nonclassical Monocyte	Prodromal_iPD
TCP11L2	12.9453	-0.128493	0.174847	-0.734888	0.462408	0.917138	Nonclassical Monocyte	Prodromal_iPD
RIC8B	4.84762	-0.381295	0.278202	-1.37057	0.17051	0.762026	Nonclassical Monocyte	Prodromal_iPD
CRY1	9.51074	-0.242568	0.193911	-1.25092	0.210963	0.783608	Nonclassical Monocyte	Prodromal_iPD
BTBD11	10.1601	0.122353	0.34387	0.355811	0.721982	0.963821	Nonclassical Monocyte	Prodromal_iPD
PWP1	18.6533	0.182401	0.129866	1.40453	0.160162	0.75585	Nonclassical Monocyte	Prodromal_iPD
PRDM4	9.59409	0.0181833	0.184366	0.098626	0.921435	0.992825	Nonclassical Monocyte	Prodromal_iPD
CMKLR1	4.19569	0.317345	0.311343	1.01928	0.308072	0.851383	Nonclassical Monocyte	Prodromal_iPD
SART3	11.8553	-0.100203	0.168238	-0.595605	0.551439	0.929719	Nonclassical Monocyte	Prodromal_iPD
ISCU	65.6972	0.10146	0.0934946	1.0852	0.277834	0.832544	Nonclassical Monocyte	Prodromal_iPD
SELPLG	181.056	-0.16567	0.0735496	-2.25249	0.0242914	0.545198	Nonclassical Monocyte	Prodromal_iPD
CORO1C	41.2255	-0.0612241	0.0976752	-0.626813	0.530782	0.928246	Nonclassical Monocyte	Prodromal_iPD
SSH1	17.5961	-0.23835	0.152114	-1.56692	0.117134	0.707413	Nonclassical Monocyte	Prodromal_iPD
USP30	4.98693	0.236916	0.238835	0.991965	0.321215	0.856974	Nonclassical Monocyte	Prodromal_iPD
KCTD10	9.053	-0.102052	0.199625	-0.51122	0.609197	0.939733	Nonclassical Monocyte	Prodromal_iPD
UBE3B	9.70547	0.0611004	0.18935	0.322686	0.746933	0.967542	Nonclassical Monocyte	Prodromal_iPD
GLTP	36.401	0.168612	0.105952	1.59139	0.111521	0.705298	Nonclassical Monocyte	Prodromal_iPD
TCHP	22.3503	-0.0851311	0.124064	-0.686186	0.492596	0.92356	Nonclassical Monocyte	Prodromal_iPD
GIT2	61.2849	-0.0853557	0.0735213	-1.16097	0.245656	0.807793	Nonclassical Monocyte	Prodromal_iPD
ANKRD13A	48.0628	0.0286307	0.0854699	0.334979	0.737641	0.965403	Nonclassical Monocyte	Prodromal_iPD
ATP2A2	21.6153	-0.0980255	0.119857	-0.817853	0.413441	0.901399	Nonclassical Monocyte	Prodromal_iPD
ANAPC7	8.65262	0.0174595	0.190356	0.0917203	0.92692	0.992825	Nonclassical Monocyte	Prodromal_iPD
ARPC3	773.28	0.103541	0.0624962	1.65676	0.0975684	0.693696	Nonclassical Monocyte	Prodromal_iPD
GPN3	13.9261	0.106954	0.176695	0.605301	0.544979	0.929719	Nonclassical Monocyte	Prodromal_iPD
VPS29	116.599	-0.0182599	0.0666219	-0.274083	0.78402	0.974224	Nonclassical Monocyte	Prodromal_iPD
PPTC7	18.266	-0.0348761	0.154674	-0.225481	0.821605	0.981963	Nonclassical Monocyte	Prodromal_iPD
HVCN1	37.1487	-0.206311	0.113876	-1.81173	0.0700283	0.640236	Nonclassical Monocyte	Prodromal_iPD
PPP1CC	63.1337	-0.0935659	0.092054	-1.01642	0.309427	0.851383	Nonclassical Monocyte	Prodromal_iPD
PHETA1	7.94071	0.201443	0.211701	0.951545	0.341328	0.86413	Nonclassical Monocyte	Prodromal_iPD
SH2B3	79.3427	0.187802	0.108734	1.72717	0.0841367	0.668481	Nonclassical Monocyte	Prodromal_iPD
ATXN2	26.4348	-0.154174	0.125106	-1.23234	0.217821	0.788505	Nonclassical Monocyte	Prodromal_iPD
BRAP	13.6827	0.423679	0.164818	2.57059	0.0101527	0.443853	Nonclassical Monocyte	Prodromal_iPD
ACAD10	6.35829	-0.203292	0.214503	-0.947731	0.343266	0.865143	Nonclassical Monocyte	Prodromal_iPD
ALDH2	21.2672	-0.308702	0.186743	-1.65309	0.0983132	0.693696	Nonclassical Monocyte	Prodromal_iPD
MAPKAPK5	13.1102	-0.0145711	0.153637	-0.0948416	0.924441	0.992825	Nonclassical Monocyte	Prodromal_iPD
ERP29	121.414	0.111062	0.0637054	1.74337	0.0812688	0.662344	Nonclassical Monocyte	Prodromal_iPD
NAA25	10.8096	0.373701	0.17114	2.1836	0.028992	0.570979	Nonclassical Monocyte	Prodromal_iPD
TRAFD1	20.9051	-0.027363	0.130672	-0.209402	0.834134	0.984923	Nonclassical Monocyte	Prodromal_iPD
HECTD4	28.6871	0.301007	0.110989	2.71205	0.00668688	0.426794	Nonclassical Monocyte	Prodromal_iPD
PTPN11	24.1426	0.110447	0.110764	0.997134	0.3187	0.85463	Nonclassical Monocyte	Prodromal_iPD
OAS1	148.417	-0.206184	0.134467	-1.53335	0.12519	0.721288	Nonclassical Monocyte	Prodromal_iPD
OAS3	27.6942	0.0511106	0.199276	0.256481	0.797579	0.976315	Nonclassical Monocyte	Prodromal_iPD
OAS2	36.2904	-0.0624217	0.141889	-0.439933	0.659986	0.954333	Nonclassical Monocyte	Prodromal_iPD
DDX54	19.5323	0.120542	0.122247	0.986057	0.324105	0.858709	Nonclassical Monocyte	Prodromal_iPD
SLC8B1	20.003	-0.0878721	0.138756	-0.633287	0.526546	0.926944	Nonclassical Monocyte	Prodromal_iPD
PLBD2	8.17364	-0.0548216	0.220183	-0.248981	0.803375	0.979934	Nonclassical Monocyte	Prodromal_iPD
RBM19	10.3092	0.0828014	0.176001	0.47046	0.638026	0.946771	Nonclassical Monocyte	Prodromal_iPD
MED13L	169.113	0.00158681	0.0953414	0.0166435	0.986721	0.998576	Nonclassical Monocyte	Prodromal_iPD
FBXW8	6.24728	0.701683	0.27744	2.52913	0.0114344	0.453542	Nonclassical Monocyte	Prodromal_iPD
TESC	109.204	0.0515349	0.105429	0.488813	0.624974	0.942878	Nonclassical Monocyte	Prodromal_iPD
FBXO21	15.507	0.227462	0.14893	1.52731	0.126684	0.721288	Nonclassical Monocyte	Prodromal_iPD
WSB2	14.4714	0.10874	0.160703	0.676649	0.498629	0.923819	Nonclassical Monocyte	Prodromal_iPD
PEBP1	27.7221	0.338265	0.129335	2.61541	0.00891193	0.443853	Nonclassical Monocyte	Prodromal_iPD
TAOK3	143.643	0.00765493	0.0826305	0.0926405	0.926189	0.992825	Nonclassical Monocyte	Prodromal_iPD
SUDS3	11.9205	0.195384	0.16609	1.17638	0.239445	0.802555	Nonclassical Monocyte	Prodromal_iPD
PRKAB1	12.0295	0.101156	0.14802	0.683394	0.494358	0.92356	Nonclassical Monocyte	Prodromal_iPD
RAB35	14.1626	-0.157794	0.140314	-1.12458	0.260769	0.816039	Nonclassical Monocyte	Prodromal_iPD
GCN1	7.64978	0.0725261	0.20013	0.362395	0.717057	0.962919	Nonclassical Monocyte	Prodromal_iPD
PXN	3.71448	-0.120954	0.343151	-0.352482	0.724477	0.963821	Nonclassical Monocyte	Prodromal_iPD
COX6A1	248.25	0.160712	0.105984	1.51638	0.129423	0.722091	Nonclassical Monocyte	Prodromal_iPD
TRIAP1	11.0896	0.323921	0.163279	1.98384	0.0472732	0.611039	Nonclassical Monocyte	Prodromal_iPD
GATC	7.18237	0.0138051	0.218876	0.0630725	0.949709	0.992919	Nonclassical Monocyte	Prodromal_iPD
SRSF9	106.048	-0.0317669	0.0686523	-0.462721	0.643564	0.949455	Nonclassical Monocyte	Prodromal_iPD
DYNLL1	85.818	-0.314405	0.160919	-1.9538	0.0507243	0.614593	Nonclassical Monocyte	Prodromal_iPD
RNF10	32.2543	-0.0595608	0.0992409	-0.600164	0.548397	0.929719	Nonclassical Monocyte	Prodromal_iPD
POP5	17.9677	-0.0397184	0.131711	-0.301557	0.76299	0.971157	Nonclassical Monocyte	Prodromal_iPD
MLEC	21.494	-0.0263182	0.125249	-0.210128	0.833568	0.984923	Nonclassical Monocyte	Prodromal_iPD
ACADS	6.96622	-0.28482	0.205174	-1.38819	0.165079	0.756508	Nonclassical Monocyte	Prodromal_iPD
SPPL3	40.7926	0.188948	0.0967546	1.95286	0.0508358	0.614593	Nonclassical Monocyte	Prodromal_iPD
OASL	7.08474	0.413924	0.296508	1.39599	0.162716	0.75585	Nonclassical Monocyte	Prodromal_iPD
P2RX7	11.7397	-0.165014	0.196679	-0.838998	0.401471	0.893386	Nonclassical Monocyte	Prodromal_iPD
P2RX4	21.3755	0.26053	0.136423	1.90973	0.0561682	0.621475	Nonclassical Monocyte	Prodromal_iPD
CAMKK2	44.5203	0.226972	0.111924	2.0279	0.04257	0.606093	Nonclassical Monocyte	Prodromal_iPD
ANAPC5	47.1579	-0.00776628	0.0866829	-0.0895941	0.92861	0.992825	Nonclassical Monocyte	Prodromal_iPD
RNF34	17.3585	0.0742071	0.134001	0.55378	0.579729	0.936105	Nonclassical Monocyte	Prodromal_iPD
KDM2B	19.3058	0.156285	0.152679	1.02362	0.306017	0.851034	Nonclassical Monocyte	Prodromal_iPD
ORAI1	30.5669	0.121308	0.107626	1.12713	0.259689	0.816039	Nonclassical Monocyte	Prodromal_iPD
TMEM120B	8.81094	0.201502	0.184513	1.09207	0.274801	0.828529	Nonclassical Monocyte	Prodromal_iPD
RHOF	56.4071	0.240383	0.109445	2.19638	0.0280647	0.569511	Nonclassical Monocyte	Prodromal_iPD
SETD1B	13.0499	0.153934	0.152807	1.00738	0.313753	0.85231	Nonclassical Monocyte	Prodromal_iPD
PSMD9	45.8578	0.00254759	0.090126	0.028267	0.977449	0.996778	Nonclassical Monocyte	Prodromal_iPD
MLXIP	12.1549	0.04442	0.168853	0.26307	0.792497	0.976315	Nonclassical Monocyte	Prodromal_iPD
DIABLO	5.23187	0.1679	0.246214	0.681929	0.495284	0.92356	Nonclassical Monocyte	Prodromal_iPD
VPS33A	13.6296	-0.0806573	0.146148	-0.551889	0.581024	0.93626	Nonclassical Monocyte	Prodromal_iPD
CLIP1	47.3471	0.118499	0.0881218	1.34471	0.178718	0.762486	Nonclassical Monocyte	Prodromal_iPD
ZCCHC8	15.6598	-0.0866569	0.13836	-0.626315	0.531109	0.928297	Nonclassical Monocyte	Prodromal_iPD
RSRC2	48.8698	0.0745105	0.0986179	0.755547	0.449921	0.915847	Nonclassical Monocyte	Prodromal_iPD
HCAR3	18.0979	-0.347433	0.269857	-1.28747	0.197932	0.773594	Nonclassical Monocyte	Prodromal_iPD
DENR	34.3114	0.101032	0.111687	0.904602	0.365676	0.877714	Nonclassical Monocyte	Prodromal_iPD
VPS37B	26.2168	0.0839591	0.111778	0.751125	0.452578	0.915847	Nonclassical Monocyte	Prodromal_iPD
OGFOD2	6.35731	-0.320808	0.2142	-1.49771	0.13421	0.723048	Nonclassical Monocyte	Prodromal_iPD
ARL6IP4	212.472	0.16369	0.0708756	2.30954	0.0209135	0.532793	Nonclassical Monocyte	Prodromal_iPD
MPHOSPH9	7.1475	-0.511661	0.19954	-2.56421	0.0103412	0.443853	Nonclassical Monocyte	Prodromal_iPD
CDK2AP1	76.8539	0.0796346	0.103815	0.76708	0.443034	0.911938	Nonclassical Monocyte	Prodromal_iPD
SBNO1	27.8921	0.215727	0.110709	1.94861	0.0513426	0.614593	Nonclassical Monocyte	Prodromal_iPD
KMT5A	11.4921	0.321336	0.179422	1.79096	0.0733002	0.645124	Nonclassical Monocyte	Prodromal_iPD
RILPL2	108.561	0.0521978	0.0765551	0.681834	0.495344	0.92356	Nonclassical Monocyte	Prodromal_iPD
SNRNP35	11.0191	0.0786588	0.173237	0.454053	0.649791	0.95105	Nonclassical Monocyte	Prodromal_iPD
TMED2	44.1718	0.0724176	0.107851	0.671457	0.501929	0.9241	Nonclassical Monocyte	Prodromal_iPD
DDX55	6.99289	0.011934	0.201602	0.0591958	0.952796	0.992919	Nonclassical Monocyte	Prodromal_iPD
EIF2B1	23.7586	0.0440862	0.109392	0.40301	0.686941	0.959441	Nonclassical Monocyte	Prodromal_iPD
GTF2H3	7.41274	-0.30391	0.200946	-1.51239	0.130434	0.723048	Nonclassical Monocyte	Prodromal_iPD
ATP6V0A2	11.2781	0.27616	0.168864	1.6354	0.101965	0.69538	Nonclassical Monocyte	Prodromal_iPD
NCOR2	76.8286	0.0648685	0.101679	0.63797	0.523493	0.926944	Nonclassical Monocyte	Prodromal_iPD
UBC	787.548	-0.0685822	0.0679084	-1.00992	0.312533	0.85231	Nonclassical Monocyte	Prodromal_iPD
DHX37	5.00882	0.0585549	0.237993	0.246036	0.805655	0.980073	Nonclassical Monocyte	Prodromal_iPD
BRI3BP	13.8616	-0.155604	0.147546	-1.05461	0.291602	0.84424	Nonclassical Monocyte	Prodromal_iPD
SLC15A4	19.4453	-0.0599913	0.132228	-0.453697	0.650047	0.95105	Nonclassical Monocyte	Prodromal_iPD
GLT1D1	6.94917	0.508463	0.274142	1.85474	0.0636333	0.637391	Nonclassical Monocyte	Prodromal_iPD
STX2	8.2576	0.322782	0.211073	1.52924	0.126204	0.721288	Nonclassical Monocyte	Prodromal_iPD
RAN	103.097	-0.0632264	0.0692005	-0.91367	0.36089	0.875853	Nonclassical Monocyte	Prodromal_iPD
ADGRD1	4.58083	0.125812	0.381423	0.32985	0.741514	0.966464	Nonclassical Monocyte	Prodromal_iPD
SFSWAP	32.3943	0.0546246	0.106237	0.514176	0.607129	0.939733	Nonclassical Monocyte	Prodromal_iPD
MMP17	13.0553	0.0924086	0.21268	0.434497	0.663928	0.955334	Nonclassical Monocyte	Prodromal_iPD
ULK1	16.0713	0.11173	0.183161	0.610011	0.541854	0.929719	Nonclassical Monocyte	Prodromal_iPD
PUS1	4.51438	0.18091	0.260952	0.693269	0.488141	0.922656	Nonclassical Monocyte	Prodromal_iPD
EP400	25.4873	0.0646473	0.117874	0.548442	0.583388	0.936943	Nonclassical Monocyte	Prodromal_iPD
DDX51	5.21021	0.111835	0.231981	0.482086	0.629745	0.94516	Nonclassical Monocyte	Prodromal_iPD
NOC4L	11.9446	0.039755	0.158281	0.251167	0.801685	0.979199	Nonclassical Monocyte	Prodromal_iPD
FBRSL1	22.5339	-0.0856924	0.12584	-0.680964	0.495894	0.92356	Nonclassical Monocyte	Prodromal_iPD
PGAM5	5.83847	0.281407	0.219435	1.28241	0.199698	0.774214	Nonclassical Monocyte	Prodromal_iPD
ANKLE2	23.0637	0.110367	0.119308	0.925061	0.354934	0.87032	Nonclassical Monocyte	Prodromal_iPD
GOLGA3	12.3707	0.110695	0.149572	0.740083	0.45925	0.917061	Nonclassical Monocyte	Prodromal_iPD
CHFR	22.3531	-0.0842295	0.11467	-0.734536	0.462622	0.917138	Nonclassical Monocyte	Prodromal_iPD
MPHOSPH8	61.0699	-0.00298343	0.11021	-0.0270704	0.978404	0.996778	Nonclassical Monocyte	Prodromal_iPD
PSPC1	23.2023	-0.103458	0.112343	-0.920905	0.3571	0.872206	Nonclassical Monocyte	Prodromal_iPD
ZMYM5	17.7413	0.118228	0.131133	0.901586	0.367277	0.877933	Nonclassical Monocyte	Prodromal_iPD
ZMYM2	54.7204	0.177956	0.0975594	1.82408	0.0681398	0.63837	Nonclassical Monocyte	Prodromal_iPD
CRYL1	21.2942	0.000542826	0.123438	0.00439757	0.996491	0.998945	Nonclassical Monocyte	Prodromal_iPD
IFT88	14.1716	-0.332275	0.16395	-2.02669	0.0426946	0.606093	Nonclassical Monocyte	Prodromal_iPD
XPO4	20.0543	0.20025	0.134098	1.49331	0.135356	0.723048	Nonclassical Monocyte	Prodromal_iPD
LATS2	8.58147	0.0120738	0.187909	0.0642534	0.948768	0.992919	Nonclassical Monocyte	Prodromal_iPD
SAP18	125.583	0.135584	0.0784499	1.72828	0.0839376	0.668481	Nonclassical Monocyte	Prodromal_iPD
MRPL57	45.7916	0.0644277	0.125188	0.514649	0.606798	0.939733	Nonclassical Monocyte	Prodromal_iPD
ZDHHC20	66.1048	-0.00932653	0.0942139	-0.0989932	0.921144	0.992825	Nonclassical Monocyte	Prodromal_iPD
MICU2	47.6616	0.0313096	0.0853345	0.366904	0.713691	0.962128	Nonclassical Monocyte	Prodromal_iPD
SPATA13	26.5927	-0.122139	0.125325	-0.974581	0.329768	0.860816	Nonclassical Monocyte	Prodromal_iPD
PARP4	53.4797	-0.0899237	0.0866134	-1.03822	0.299168	0.849237	Nonclassical Monocyte	Prodromal_iPD
MTMR6	30.1966	-0.0101506	0.104572	-0.0970683	0.922672	0.992825	Nonclassical Monocyte	Prodromal_iPD
NUP58	18.3172	-0.0756657	0.147843	-0.511796	0.608793	0.939733	Nonclassical Monocyte	Prodromal_iPD
RNF6	14.8383	-0.179418	0.144666	-1.24022	0.214892	0.78767	Nonclassical Monocyte	Prodromal_iPD
CDK8	12.3195	-0.240817	0.168262	-1.4312	0.152373	0.742249	Nonclassical Monocyte	Prodromal_iPD
USP12	22.6359	0.198253	0.125918	1.57447	0.11538	0.70687	Nonclassical Monocyte	Prodromal_iPD
RASL11A	7.27175	-0.238538	0.270851	-0.880698	0.378481	0.883386	Nonclassical Monocyte	Prodromal_iPD
GTF3A	59.5503	0.174294	0.0903206	1.92972	0.0536414	0.614593	Nonclassical Monocyte	Prodromal_iPD
MTIF3	27.1416	-0.127665	0.119062	-1.07225	0.283608	0.836633	Nonclassical Monocyte	Prodromal_iPD
POLR1D	80.3114	0.0850257	0.0949036	0.895917	0.370297	0.878569	Nonclassical Monocyte	Prodromal_iPD
PAN3	79.5629	0.048585	0.128457	0.378221	0.705267	0.960285	Nonclassical Monocyte	Prodromal_iPD
POMP	100.79	0.102808	0.0889638	1.15561	0.24784	0.807793	Nonclassical Monocyte	Prodromal_iPD
SLC46A3	10.127	-0.222521	0.187572	-1.18632	0.235496	0.800436	Nonclassical Monocyte	Prodromal_iPD
SLC7A1	6.52878	0.0377834	0.208273	0.181413	0.856043	0.988739	Nonclassical Monocyte	Prodromal_iPD
UBL3	35.4317	0.0406588	0.101387	0.401025	0.688402	0.959441	Nonclassical Monocyte	Prodromal_iPD
HMGB1	176.437	0.128491	0.0776749	1.65421	0.0980843	0.693696	Nonclassical Monocyte	Prodromal_iPD
USPL1	17.6701	-0.170548	0.139095	-1.22613	0.220151	0.789042	Nonclassical Monocyte	Prodromal_iPD
HSPH1	24.3859	-0.56962	0.198884	-2.86408	0.00418227	0.394652	Nonclassical Monocyte	Prodromal_iPD
FRY	90.5551	-0.0649728	0.173367	-0.374771	0.707831	0.961384	Nonclassical Monocyte	Prodromal_iPD
N4BP2L1	24.6573	0.149681	0.122758	1.21932	0.222724	0.789714	Nonclassical Monocyte	Prodromal_iPD
N4BP2L2	84.0966	0.0227909	0.0690194	0.33021	0.741242	0.966402	Nonclassical Monocyte	Prodromal_iPD
PDS5B	32.8143	0.0774598	0.108005	0.717185	0.47326	0.917138	Nonclassical Monocyte	Prodromal_iPD
RFC3	5.80883	0.167613	0.263796	0.635389	0.525175	0.926944	Nonclassical Monocyte	Prodromal_iPD
SPART	17.7474	-0.296019	0.138097	-2.14356	0.0320685	0.570979	Nonclassical Monocyte	Prodromal_iPD
ALG5	17.4426	-0.160381	0.137849	-1.16345	0.244646	0.80676	Nonclassical Monocyte	Prodromal_iPD
EXOSC8	14.7756	0.315271	0.147166	2.14229	0.0321704	0.570979	Nonclassical Monocyte	Prodromal_iPD
SUPT20H	21.4837	-0.155358	0.126221	-1.23084	0.218381	0.788505	Nonclassical Monocyte	Prodromal_iPD
UFM1	41.8554	-0.0467338	0.0892864	-0.523414	0.600686	0.939733	Nonclassical Monocyte	Prodromal_iPD
PROSER1	10.5285	-0.120681	0.163799	-0.736766	0.461265	0.917138	Nonclassical Monocyte	Prodromal_iPD
NHLRC3	10.5511	0.0284509	0.1648	0.172639	0.862935	0.988739	Nonclassical Monocyte	Prodromal_iPD
COG6	7.73567	-0.226008	0.204617	-1.10454	0.26936	0.824295	Nonclassical Monocyte	Prodromal_iPD
FOXO1	64.7116	0.123167	0.133068	0.925591	0.354658	0.87032	Nonclassical Monocyte	Prodromal_iPD
MRPS31	9.45487	-0.620186	0.180314	-3.43948	0.000582825	0.284373	Nonclassical Monocyte	Prodromal_iPD
ELF1	143.645	-0.0252765	0.0733313	-0.344689	0.730328	0.964152	Nonclassical Monocyte	Prodromal_iPD
WBP4	11.7098	0.0388937	0.158365	0.245596	0.805995	0.980107	Nonclassical Monocyte	Prodromal_iPD
NAA16	13.6034	0.133758	0.157029	0.851804	0.394323	0.888485	Nonclassical Monocyte	Prodromal_iPD
RGCC	2.96014	-1.56651	0.621148	-2.52196	0.0116701	0.459358	Nonclassical Monocyte	Prodromal_iPD
VWA8	18.0705	0.132591	0.142355	0.931407	0.351643	0.86865	Nonclassical Monocyte	Prodromal_iPD
AKAP11	20.0388	-0.108652	0.15709	-0.691657	0.489153	0.923341	Nonclassical Monocyte	Prodromal_iPD
EPSTI1	35.9354	0.195749	0.249924	0.783234	0.43349	0.907101	Nonclassical Monocyte	Prodromal_iPD
DNAJC15	49.5972	-0.0222945	0.145088	-0.153662	0.877876	0.988739	Nonclassical Monocyte	Prodromal_iPD
LACC1	8.97254	-0.226679	0.190674	-1.18883	0.234506	0.800436	Nonclassical Monocyte	Prodromal_iPD
TSC22D1	7.0685	0.0693661	0.221124	0.313697	0.753751	0.96831	Nonclassical Monocyte	Prodromal_iPD
NUFIP1	3.79324	0.0245511	0.297055	0.0826484	0.934131	0.992919	Nonclassical Monocyte	Prodromal_iPD
GPALPP1	7.63109	-0.192945	0.194411	-0.992459	0.320974	0.856974	Nonclassical Monocyte	Prodromal_iPD
GTF2F2	20.3841	-0.0694118	0.128143	-0.541675	0.588042	0.937529	Nonclassical Monocyte	Prodromal_iPD
TPT1	1739.2	0.0575898	0.0774408	0.743662	0.457081	0.916859	Nonclassical Monocyte	Prodromal_iPD
COG3	17.4251	0.117935	0.130189	0.905875	0.365002	0.877714	Nonclassical Monocyte	Prodromal_iPD
ZC3H13	33.4139	-0.156491	0.109822	-1.42495	0.154172	0.745448	Nonclassical Monocyte	Prodromal_iPD
LCP1	495.869	-0.0273232	0.0696883	-0.392077	0.695002	0.960271	Nonclassical Monocyte	Prodromal_iPD
LRCH1	11.254	-0.115497	0.180852	-0.638626	0.523066	0.926944	Nonclassical Monocyte	Prodromal_iPD
ESD	30.7641	-0.28214	0.107081	-2.63484	0.00841774	0.443853	Nonclassical Monocyte	Prodromal_iPD
SUCLA2	16.3021	0.0316432	0.13563	0.233306	0.815524	0.980876	Nonclassical Monocyte	Prodromal_iPD
NUDT15	6.63675	0.0411109	0.210551	0.195254	0.845194	0.985913	Nonclassical Monocyte	Prodromal_iPD
MED4	31.1044	0.187711	0.114497	1.63945	0.10112	0.694961	Nonclassical Monocyte	Prodromal_iPD
ITM2B	698.003	0.008458	0.0829772	0.101932	0.918811	0.992825	Nonclassical Monocyte	Prodromal_iPD
RB1	94.3299	0.0432209	0.0754457	0.572875	0.56673	0.931745	Nonclassical Monocyte	Prodromal_iPD
LPAR6	24.7739	0.200309	0.14279	1.40282	0.16067	0.75585	Nonclassical Monocyte	Prodromal_iPD
RCBTB2	28.5169	-0.0554532	0.112245	-0.494036	0.62128	0.941429	Nonclassical Monocyte	Prodromal_iPD
CYSLTR2	14.354	-0.402037	0.212786	-1.8894	0.0588384	0.631349	Nonclassical Monocyte	Prodromal_iPD
FNDC3A	31.309	-0.125777	0.112835	-1.1147	0.264979	0.821705	Nonclassical Monocyte	Prodromal_iPD
CDADC1	15.9959	0.09328	0.133979	0.69623	0.486285	0.922062	Nonclassical Monocyte	Prodromal_iPD
SETDB2	7.45783	-0.0696209	0.219667	-0.316938	0.751291	0.96831	Nonclassical Monocyte	Prodromal_iPD
PHF11	36.2305	0.224923	0.11931	1.8852	0.0594031	0.631349	Nonclassical Monocyte	Prodromal_iPD
RCBTB1	10.5095	0.188278	0.204504	0.920654	0.357231	0.872254	Nonclassical Monocyte	Prodromal_iPD
ARL11	14.7786	0.0548485	0.143929	0.381081	0.703143	0.960285	Nonclassical Monocyte	Prodromal_iPD
EBPL	8.9208	0.00114412	0.214193	0.00534155	0.995738	0.998828	Nonclassical Monocyte	Prodromal_iPD
KPNA3	31.192	0.296318	0.0971542	3.04997	0.00228861	0.339634	Nonclassical Monocyte	Prodromal_iPD
TRIM13	14.1147	0.000842854	0.158876	0.00530509	0.995767	0.998828	Nonclassical Monocyte	Prodromal_iPD
RNASEH2B	28.4632	-0.0692377	0.108451	-0.638423	0.523198	0.926944	Nonclassical Monocyte	Prodromal_iPD
INTS6	13.449	-0.323179	0.187004	-1.72819	0.0839537	0.668481	Nonclassical Monocyte	Prodromal_iPD
WDFY2	60.9714	0.0222198	0.104888	0.211843	0.832229	0.984578	Nonclassical Monocyte	Prodromal_iPD
DHRS12	6.00963	-0.0727704	0.216726	-0.335771	0.737043	0.965255	Nonclassical Monocyte	Prodromal_iPD
ALG11	7.12404	0.403521	0.202899	1.98877	0.0467263	0.611039	Nonclassical Monocyte	Prodromal_iPD
VPS36	37.4412	0.217173	0.110447	1.96631	0.0492628	0.611039	Nonclassical Monocyte	Prodromal_iPD
CKAP2	17.7041	0.0997288	0.142118	0.701733	0.482846	0.920185	Nonclassical Monocyte	Prodromal_iPD
SUGT1	31.863	-0.0357532	0.110523	-0.323491	0.746323	0.967358	Nonclassical Monocyte	Prodromal_iPD
TDRD3	10.3697	-0.338304	0.171884	-1.96821	0.0490433	0.611039	Nonclassical Monocyte	Prodromal_iPD
MZT1	18.3587	-0.0100342	0.131716	-0.0761805	0.939275	0.992919	Nonclassical Monocyte	Prodromal_iPD
DIS3	16.6239	0.180801	0.145932	1.23894	0.215368	0.788156	Nonclassical Monocyte	Prodromal_iPD
PIBF1	19.5462	-0.22586	0.153569	-1.47074	0.141362	0.731829	Nonclassical Monocyte	Prodromal_iPD
KLF12	34.4413	-0.0173522	0.164855	-0.105258	0.916171	0.992536	Nonclassical Monocyte	Prodromal_iPD
COMMD6	169.134	0.154142	0.124073	1.24235	0.214107	0.78737	Nonclassical Monocyte	Prodromal_iPD
UCHL3	24.9805	0.195817	0.126412	1.54903	0.121374	0.71828	Nonclassical Monocyte	Prodromal_iPD
KCTD12	24.2809	-0.0862681	0.139634	-0.617815	0.536697	0.929715	Nonclassical Monocyte	Prodromal_iPD
CLN5	14.9036	0.0303907	0.135948	0.223548	0.823109	0.982459	Nonclassical Monocyte	Prodromal_iPD
FBXL3	22.1375	0.0922739	0.118138	0.781068	0.434762	0.907248	Nonclassical Monocyte	Prodromal_iPD
MYCBP2	98.6703	-0.0226445	0.0720601	-0.314244	0.753335	0.96831	Nonclassical Monocyte	Prodromal_iPD
RBM26	32.2256	-0.0584384	0.107145	-0.545412	0.58547	0.93714	Nonclassical Monocyte	Prodromal_iPD
ABCC4	7.08469	0.355189	0.25154	1.41206	0.157933	0.751573	Nonclassical Monocyte	Prodromal_iPD
DNAJC3	47.8909	0.221776	0.0867123	2.5576	0.0105396	0.443853	Nonclassical Monocyte	Prodromal_iPD
UGGT2	12.1352	-0.203244	0.20603	-0.986477	0.323899	0.858709	Nonclassical Monocyte	Prodromal_iPD
MBNL2	25.8684	-0.000865469	0.159814	-0.00541547	0.995679	0.998828	Nonclassical Monocyte	Prodromal_iPD
RAP2A	14.6292	0.0121869	0.156043	0.0780995	0.937749	0.992919	Nonclassical Monocyte	Prodromal_iPD
IPO5	18.061	-0.173679	0.135898	-1.27801	0.201245	0.777141	Nonclassical Monocyte	Prodromal_iPD
STK24	79.4256	-0.0610872	0.06895	-0.885964	0.375637	0.881025	Nonclassical Monocyte	Prodromal_iPD
UBAC2	47.7829	-0.0183917	0.0898199	-0.204762	0.837758	0.984923	Nonclassical Monocyte	Prodromal_iPD
TM9SF2	85.5701	0.0387267	0.07649	0.506298	0.612648	0.940489	Nonclassical Monocyte	Prodromal_iPD
CLYBL	5.25388	-0.0529135	0.259883	-0.203605	0.838662	0.984923	Nonclassical Monocyte	Prodromal_iPD
PCCA	27.9142	-0.126889	0.139531	-0.909394	0.363142	0.876518	Nonclassical Monocyte	Prodromal_iPD
GGACT	5.56206	0.027317	0.227817	0.119908	0.904556	0.991037	Nonclassical Monocyte	Prodromal_iPD
TMTC4	6.54255	-0.254526	0.256955	-0.990547	0.321907	0.857911	Nonclassical Monocyte	Prodromal_iPD
TPP2	32.2429	0.0383322	0.111898	0.342564	0.731926	0.964428	Nonclassical Monocyte	Prodromal_iPD
ERCC5	31.7181	-0.049487	0.0994478	-0.497618	0.618753	0.941429	Nonclassical Monocyte	Prodromal_iPD
ARGLU1	97.8591	-0.00339874	0.0741353	-0.0458451	0.963434	0.995214	Nonclassical Monocyte	Prodromal_iPD
ABHD13	13.5232	-0.0224053	0.146219	-0.15323	0.878217	0.988739	Nonclassical Monocyte	Prodromal_iPD
TNFSF13B	86.4523	-0.0538732	0.133816	-0.402592	0.687249	0.959441	Nonclassical Monocyte	Prodromal_iPD
IRS2	18.2144	0.0501671	0.198317	0.252964	0.800296	0.978203	Nonclassical Monocyte	Prodromal_iPD
RAB20	14.8626	0.227484	0.209133	1.08775	0.276706	0.830755	Nonclassical Monocyte	Prodromal_iPD
CARS2	35.0459	0.0238477	0.119673	0.199275	0.842048	0.98551	Nonclassical Monocyte	Prodromal_iPD
ING1	25.2799	0.318885	0.161937	1.96919	0.0489315	0.611039	Nonclassical Monocyte	Prodromal_iPD
ANKRD10	28.5686	-0.0348699	0.105909	-0.329244	0.741971	0.966695	Nonclassical Monocyte	Prodromal_iPD
ARHGEF7	20.5841	0.128426	0.121799	1.05441	0.291697	0.84424	Nonclassical Monocyte	Prodromal_iPD
TUBGCP3	23.8611	-0.0680237	0.125377	-0.542554	0.587437	0.937529	Nonclassical Monocyte	Prodromal_iPD
ATP11A	57.0226	0.129275	0.0977135	1.323	0.185837	0.766168	Nonclassical Monocyte	Prodromal_iPD
PCID2	9.32728	-0.135923	0.195638	-0.694767	0.487201	0.922468	Nonclassical Monocyte	Prodromal_iPD
CUL4A	42.9974	-0.109229	0.101581	-1.07529	0.282247	0.836633	Nonclassical Monocyte	Prodromal_iPD
LAMP1	59.4991	-0.159557	0.0902598	-1.76775	0.0771025	0.653967	Nonclassical Monocyte	Prodromal_iPD
DCUN1D2	5.69187	0.350103	0.238734	1.4665	0.142512	0.733174	Nonclassical Monocyte	Prodromal_iPD
TMCO3	17.6099	-0.0378288	0.12877	-0.29377	0.768934	0.973076	Nonclassical Monocyte	Prodromal_iPD
TFDP1	16.5922	0.239903	0.136042	1.76345	0.0778243	0.654075	Nonclassical Monocyte	Prodromal_iPD
RASA3	52.8613	-0.264365	0.0992203	-2.66443	0.007712	0.441294	Nonclassical Monocyte	Prodromal_iPD
CDC16	15.5404	-0.196813	0.145099	-1.3564	0.174971	0.762486	Nonclassical Monocyte	Prodromal_iPD
UPF3A	18.7719	0.369347	0.143922	2.56631	0.0102788	0.443853	Nonclassical Monocyte	Prodromal_iPD
CHAMP1	8.67519	0.0729384	0.190321	0.383238	0.701543	0.960271	Nonclassical Monocyte	Prodromal_iPD
TTC5	5.71717	-0.160588	0.230409	-0.696969	0.485823	0.922062	Nonclassical Monocyte	Prodromal_iPD
TEP1	20.103	-0.000400766	0.127391	-0.00314595	0.99749	0.999172	Nonclassical Monocyte	Prodromal_iPD
OSGEP	17.4362	0.0109478	0.132757	0.082465	0.934277	0.992919	Nonclassical Monocyte	Prodromal_iPD
APEX1	27.7839	-0.12416	0.12243	-1.01413	0.310521	0.85231	Nonclassical Monocyte	Prodromal_iPD
PIP4P1	14.5295	0.0814961	0.146599	0.55591	0.578272	0.936105	Nonclassical Monocyte	Prodromal_iPD
PNP	13.2586	-0.148307	0.226058	-0.656057	0.511787	0.926944	Nonclassical Monocyte	Prodromal_iPD
METTL17	9.63308	-0.0726364	0.173835	-0.417848	0.676059	0.959332	Nonclassical Monocyte	Prodromal_iPD
ARHGEF40	15.2255	-0.57819	0.191856	-3.01367	0.00258111	0.341014	Nonclassical Monocyte	Prodromal_iPD
HNRNPC	134.136	0.0756248	0.0584354	1.29416	0.19561	0.77309	Nonclassical Monocyte	Prodromal_iPD
SUPT16H	29.0032	-0.0481502	0.111091	-0.433429	0.664703	0.955694	Nonclassical Monocyte	Prodromal_iPD
CHD8	25.4281	-0.245792	0.109719	-2.24019	0.0250788	0.556494	Nonclassical Monocyte	Prodromal_iPD
RAB2B	6.25359	0.249969	0.203654	1.22742	0.219664	0.789042	Nonclassical Monocyte	Prodromal_iPD
TOX4	36.8378	0.0975574	0.102037	0.956098	0.339023	0.862919	Nonclassical Monocyte	Prodromal_iPD
METTL3	9.45096	-0.227486	0.169842	-1.3394	0.18044	0.762486	Nonclassical Monocyte	Prodromal_iPD
DAD1	63.3358	0.0785293	0.0978524	0.802529	0.422247	0.905417	Nonclassical Monocyte	Prodromal_iPD
OXA1L	71.4098	0.0519451	0.086192	0.602667	0.54673	0.929719	Nonclassical Monocyte	Prodromal_iPD
SLC7A7	156.164	-0.00527488	0.0869194	-0.060687	0.951609	0.992919	Nonclassical Monocyte	Prodromal_iPD
MRPL52	40.6222	0.0126534	0.134361	0.0941746	0.92497	0.992825	Nonclassical Monocyte	Prodromal_iPD
LRP10	37.8823	-0.047646	0.103316	-0.461168	0.644678	0.949632	Nonclassical Monocyte	Prodromal_iPD
RBM23	24.5106	-0.18767	0.129715	-1.44679	0.147957	0.739351	Nonclassical Monocyte	Prodromal_iPD
HAUS4	15.4991	0.218071	0.167971	1.29827	0.194196	0.77267	Nonclassical Monocyte	Prodromal_iPD
PSMB5	11.3726	-0.160173	0.18447	-0.868284	0.385239	0.88718	Nonclassical Monocyte	Prodromal_iPD
ACIN1	45.2453	-0.0244107	0.082033	-0.297572	0.76603	0.97234	Nonclassical Monocyte	Prodromal_iPD
PABPN1	90.4515	0.229929	0.0791146	2.90628	0.00365759	0.390277	Nonclassical Monocyte	Prodromal_iPD
NGDN	17.7942	-0.034926	0.12859	-0.271607	0.785924	0.974224	Nonclassical Monocyte	Prodromal_iPD
AP1G2	18.7652	-0.138916	0.128392	-1.08197	0.279265	0.833646	Nonclassical Monocyte	Prodromal_iPD
DHRS4	30.6732	0.00147203	0.122592	0.0120075	0.99042	0.998828	Nonclassical Monocyte	Prodromal_iPD
DHRS4L2	9.79133	0.130991	0.236528	0.553806	0.579711	0.936105	Nonclassical Monocyte	Prodromal_iPD
PCK2	21.1627	-0.20008	0.12068	-1.65794	0.0973301	0.693079	Nonclassical Monocyte	Prodromal_iPD
DCAF11	16.7253	-0.168516	0.132124	-1.27544	0.202154	0.777739	Nonclassical Monocyte	Prodromal_iPD
PSME1	300.409	0.110581	0.070287	1.57328	0.115654	0.70687	Nonclassical Monocyte	Prodromal_iPD
PSME2	248.087	0.1925	0.107143	1.79667	0.0723873	0.64433	Nonclassical Monocyte	Prodromal_iPD
RNF31	16.1494	0.10824	0.152477	0.709879	0.477779	0.920185	Nonclassical Monocyte	Prodromal_iPD
IRF9	61.0865	0.0193851	0.0987762	0.196253	0.844412	0.98551	Nonclassical Monocyte	Prodromal_iPD
REC8	14.7297	0.0352627	0.200577	0.175806	0.860446	0.988739	Nonclassical Monocyte	Prodromal_iPD
TM9SF1	10.0244	-0.233771	0.169161	-1.38195	0.166987	0.758437	Nonclassical Monocyte	Prodromal_iPD
CHMP4A	45.0262	0.226884	0.0885662	2.56174	0.0104149	0.443853	Nonclassical Monocyte	Prodromal_iPD
MDP1	10.1734	0.132037	0.175556	0.75211	0.451985	0.915847	Nonclassical Monocyte	Prodromal_iPD
NEDD8	98.9419	0.144551	0.114208	1.26567	0.205629	0.780009	Nonclassical Monocyte	Prodromal_iPD
GMPR2	24.7396	0.00813381	0.119346	0.0681532	0.945664	0.992919	Nonclassical Monocyte	Prodromal_iPD
TINF2	21.5308	-0.147242	0.123427	-1.19295	0.232889	0.799745	Nonclassical Monocyte	Prodromal_iPD
RABGGTA	20.8296	-0.0941686	0.130445	-0.721902	0.470355	0.917138	Nonclassical Monocyte	Prodromal_iPD
DHRS1	10.2721	-0.148756	0.168697	-0.881794	0.377888	0.883055	Nonclassical Monocyte	Prodromal_iPD
CIDEB	7.67671	-0.184323	0.205503	-0.896935	0.369753	0.878569	Nonclassical Monocyte	Prodromal_iPD
RIPK3	8.56379	0.0216087	0.184162	0.117335	0.906594	0.991037	Nonclassical Monocyte	Prodromal_iPD
KHNYN	11.6027	-0.125183	0.1572	-0.796331	0.42584	0.905417	Nonclassical Monocyte	Prodromal_iPD
SDR39U1	12.7154	-0.158107	0.160617	-0.984368	0.324935	0.858709	Nonclassical Monocyte	Prodromal_iPD
G2E3	16.5866	0.00559441	0.134927	0.0414625	0.966927	0.996107	Nonclassical Monocyte	Prodromal_iPD
SCFD1	59.3281	0.197923	0.0928034	2.13272	0.0329481	0.570979	Nonclassical Monocyte	Prodromal_iPD
STRN3	19.0799	-0.0359685	0.131714	-0.27308	0.784792	0.974224	Nonclassical Monocyte	Prodromal_iPD
HECTD1	42.4765	0.128931	0.0916998	1.40601	0.15972	0.75585	Nonclassical Monocyte	Prodromal_iPD
HEATR5A	14.1784	0.0286225	0.159784	0.179132	0.857834	0.988739	Nonclassical Monocyte	Prodromal_iPD
NUBPL	7.35839	0.145899	0.229457	0.635843	0.524879	0.926944	Nonclassical Monocyte	Prodromal_iPD
ARHGAP5	6.60579	0.030534	0.22766	0.134121	0.893307	0.988739	Nonclassical Monocyte	Prodromal_iPD
SPTSSA	22.1882	-0.200712	0.125839	-1.59499	0.110714	0.704661	Nonclassical Monocyte	Prodromal_iPD
EAPP	43.9541	0.363833	0.0994099	3.65993	0.000252289	0.278373	Nonclassical Monocyte	Prodromal_iPD
SNX6	79.3863	0.0692172	0.0903177	0.766375	0.443453	0.911938	Nonclassical Monocyte	Prodromal_iPD
BAZ1A	70.6244	-0.11582	0.0833446	-1.38965	0.164635	0.756508	Nonclassical Monocyte	Prodromal_iPD
SRP54	25.7036	0.0133285	0.112956	0.117998	0.906069	0.991037	Nonclassical Monocyte	Prodromal_iPD
FAM177A1	22.3339	0.113725	0.135937	0.836604	0.402815	0.893632	Nonclassical Monocyte	Prodromal_iPD
PPP2R3C	26.3197	0.0167467	0.124524	0.134486	0.893019	0.988739	Nonclassical Monocyte	Prodromal_iPD
PSMA6	83.7013	0.0763994	0.0886594	0.861718	0.388843	0.887435	Nonclassical Monocyte	Prodromal_iPD
NFKBIA	244.977	0.0112059	0.189109	0.0592565	0.952748	0.992919	Nonclassical Monocyte	Prodromal_iPD
RALGAPA1	20.4123	-0.0268316	0.146944	-0.182597	0.855114	0.988739	Nonclassical Monocyte	Prodromal_iPD
MBIP	5.59522	-0.127143	0.236062	-0.538598	0.590165	0.937959	Nonclassical Monocyte	Prodromal_iPD
SEC23A	13.788	0.188575	0.147061	1.28229	0.199741	0.774214	Nonclassical Monocyte	Prodromal_iPD
TRAPPC6B	8.94267	-0.0843185	0.175862	-0.479458	0.631613	0.946471	Nonclassical Monocyte	Prodromal_iPD
PNN	62.0439	0.0241531	0.0869208	0.277875	0.781109	0.974224	Nonclassical Monocyte	Prodromal_iPD
MIA2	26.2326	-0.118886	0.109041	-1.09029	0.275588	0.829304	Nonclassical Monocyte	Prodromal_iPD
FBXO33	36.8381	0.129924	0.115577	1.12413	0.260958	0.816039	Nonclassical Monocyte	Prodromal_iPD
KLHL28	15.668	-0.181726	0.136294	-1.33334	0.182421	0.762938	Nonclassical Monocyte	Prodromal_iPD
TOGARAM1	11.3031	0.148481	0.169312	0.876965	0.380506	0.884947	Nonclassical Monocyte	Prodromal_iPD
PRPF39	9.98157	0.170458	0.16505	1.03276	0.301716	0.849545	Nonclassical Monocyte	Prodromal_iPD
FKBP3	18.2322	-0.0206525	0.144672	-0.142754	0.886485	0.988739	Nonclassical Monocyte	Prodromal_iPD
MIS18BP1	137.895	0.0279661	0.0741408	0.377202	0.706023	0.960285	Nonclassical Monocyte	Prodromal_iPD
LRR1	8.88587	-0.01126	0.184538	-0.0610169	0.951346	0.992919	Nonclassical Monocyte	Prodromal_iPD
MGAT2	7.79286	-0.253994	0.211492	-1.20096	0.229766	0.797848	Nonclassical Monocyte	Prodromal_iPD
DNAAF2	8.69351	-0.0358995	0.185554	-0.193472	0.84659	0.986506	Nonclassical Monocyte	Prodromal_iPD
KLHDC2	16.7346	-0.0285415	0.144372	-0.197694	0.843285	0.98551	Nonclassical Monocyte	Prodromal_iPD
NEMF	43.0832	0.0828482	0.0904942	0.915508	0.359925	0.875829	Nonclassical Monocyte	Prodromal_iPD
ARF6	96.9172	0.020423	0.0783943	0.260517	0.794465	0.976315	Nonclassical Monocyte	Prodromal_iPD
VCPKMT	7.2019	-0.126925	0.211088	-0.601289	0.547648	0.929719	Nonclassical Monocyte	Prodromal_iPD
SOS2	57.8185	0.0943302	0.0913192	1.03297	0.301617	0.849545	Nonclassical Monocyte	Prodromal_iPD
DMAC2L	16.0383	0.0407957	0.155955	0.261586	0.793641	0.976315	Nonclassical Monocyte	Prodromal_iPD
MAP4K5	31.631	0.137964	0.118282	1.1664	0.243454	0.806672	Nonclassical Monocyte	Prodromal_iPD
NIN	75.8497	-0.11071	0.080822	-1.3698	0.170749	0.762026	Nonclassical Monocyte	Prodromal_iPD
PYGL	35.843	-0.167696	0.120091	-1.3964	0.162594	0.75585	Nonclassical Monocyte	Prodromal_iPD
TMX1	30.9974	-0.0577552	0.113619	-0.508323	0.611227	0.939733	Nonclassical Monocyte	Prodromal_iPD
GNG2	170.575	-0.0272569	0.0838203	-0.325183	0.745043	0.967333	Nonclassical Monocyte	Prodromal_iPD
RTRAF	77.1687	-0.0297937	0.0712384	-0.418226	0.675782	0.959332	Nonclassical Monocyte	Prodromal_iPD
PTGER2	34.383	-0.17793	0.129791	-1.3709	0.170407	0.762026	Nonclassical Monocyte	Prodromal_iPD
TXNDC16	6.96151	-0.0793841	0.199698	-0.39752	0.690984	0.959441	Nonclassical Monocyte	Prodromal_iPD
ERO1A	22.1093	-0.0693317	0.122903	-0.564118	0.572674	0.933396	Nonclassical Monocyte	Prodromal_iPD
PSMC6	24.1784	-0.156608	0.121477	-1.2892	0.19733	0.773537	Nonclassical Monocyte	Prodromal_iPD
STYX	13.1279	-0.12118	0.156159	-0.776003	0.437747	0.909451	Nonclassical Monocyte	Prodromal_iPD
DDHD1	32.0621	0.0413712	0.115168	0.359224	0.719428	0.963821	Nonclassical Monocyte	Prodromal_iPD
CNIH1	29.6638	-0.0413364	0.107321	-0.385167	0.700113	0.960271	Nonclassical Monocyte	Prodromal_iPD
GMFB	17.4245	0.177082	0.128691	1.37602	0.168816	0.759527	Nonclassical Monocyte	Prodromal_iPD
CGRRF1	9.78775	-0.0469435	0.178588	-0.262859	0.792659	0.976315	Nonclassical Monocyte	Prodromal_iPD
SAMD4A	16.9453	-0.22643	0.180408	-1.2551	0.209443	0.782594	Nonclassical Monocyte	Prodromal_iPD
GCH1	82.8053	-0.136574	0.0801101	-1.70482	0.0882271	0.674933	Nonclassical Monocyte	Prodromal_iPD
SOCS4	6.63473	-0.0367439	0.21981	-0.167162	0.867242	0.988739	Nonclassical Monocyte	Prodromal_iPD
MAPK1IP1L	48.3658	0.0418643	0.104758	0.399629	0.68943	0.959441	Nonclassical Monocyte	Prodromal_iPD
LGALS3	232.879	0.00735129	0.0997266	0.0737144	0.941238	0.992919	Nonclassical Monocyte	Prodromal_iPD
FBXO34	28.0425	-0.0754406	0.120828	-0.624363	0.532389	0.929022	Nonclassical Monocyte	Prodromal_iPD
ATG14	13.7741	0.0823442	0.163347	0.504105	0.614188	0.940489	Nonclassical Monocyte	Prodromal_iPD
KTN1	57.7466	0.160772	0.0936024	1.71761	0.0858685	0.670989	Nonclassical Monocyte	Prodromal_iPD
PELI2	44.1805	-0.0192826	0.117663	-0.16388	0.869826	0.988739	Nonclassical Monocyte	Prodromal_iPD
TMEM260	8.93143	-0.14517	0.185877	-0.781	0.434803	0.907248	Nonclassical Monocyte	Prodromal_iPD
EXOC5	13.9424	-0.131919	0.145396	-0.907305	0.364246	0.877618	Nonclassical Monocyte	Prodromal_iPD
AP5M1	8.2003	-0.0261726	0.18648	-0.14035	0.888383	0.988739	Nonclassical Monocyte	Prodromal_iPD
NAA30	6.26427	0.00155645	0.22329	0.00697054	0.994438	0.998828	Nonclassical Monocyte	Prodromal_iPD
ARMH4	5.65893	-0.252564	0.242747	-1.04044	0.298135	0.848669	Nonclassical Monocyte	Prodromal_iPD
ACTR10	29.2335	-0.176379	0.103396	-1.70585	0.0880361	0.674933	Nonclassical Monocyte	Prodromal_iPD
PSMA3	37.0278	-0.149887	0.0941978	-1.59119	0.111566	0.705298	Nonclassical Monocyte	Prodromal_iPD
ARID4A	44.7038	0.0707546	0.102597	0.689638	0.490422	0.92356	Nonclassical Monocyte	Prodromal_iPD
TIMM9	10.7197	-0.365665	0.173768	-2.10433	0.0353496	0.584183	Nonclassical Monocyte	Prodromal_iPD
KIAA0586	7.46755	0.209104	0.210672	0.992559	0.320925	0.856974	Nonclassical Monocyte	Prodromal_iPD
DAAM1	6.31928	0.0465153	0.218755	0.212637	0.83161	0.984434	Nonclassical Monocyte	Prodromal_iPD
L3HYPDH	4.75105	0.030746	0.260948	0.117824	0.906207	0.991037	Nonclassical Monocyte	Prodromal_iPD
JKAMP	25.5499	-0.129775	0.109111	-1.18939	0.234287	0.800436	Nonclassical Monocyte	Prodromal_iPD
RTN1	27.9453	-0.233542	0.206525	-1.13082	0.258131	0.815261	Nonclassical Monocyte	Prodromal_iPD
PCNX4	16.827	-0.22975	0.150496	-1.52662	0.126855	0.721288	Nonclassical Monocyte	Prodromal_iPD
DHRS7	54.1076	0.0429414	0.0937071	0.458251	0.646772	0.949632	Nonclassical Monocyte	Prodromal_iPD
PPM1A	20.8652	0.141575	0.11841	1.19563	0.23184	0.798947	Nonclassical Monocyte	Prodromal_iPD
MNAT1	8.7685	0.0245469	0.194596	0.126143	0.899619	0.990954	Nonclassical Monocyte	Prodromal_iPD
SLC38A6	9.64093	-0.166994	0.205913	-0.810992	0.41737	0.904401	Nonclassical Monocyte	Prodromal_iPD
HIF1A	71.1341	-0.0188164	0.123965	-0.151788	0.879354	0.988739	Nonclassical Monocyte	Prodromal_iPD
PPP2R5E	33.8967	0.0230775	0.101038	0.228405	0.819332	0.981715	Nonclassical Monocyte	Prodromal_iPD
SGPP1	28.7837	-0.241468	0.12508	-1.93051	0.0535433	0.614593	Nonclassical Monocyte	Prodromal_iPD
MTHFD1	6.78426	0.198404	0.207046	0.95826	0.337932	0.862858	Nonclassical Monocyte	Prodromal_iPD
ZBTB1	29.0872	-0.124787	0.111875	-1.11542	0.264672	0.821705	Nonclassical Monocyte	Prodromal_iPD
CHURC1	68.237	0.123662	0.0938408	1.31778	0.187577	0.766168	Nonclassical Monocyte	Prodromal_iPD
MAX	42.1981	-0.0979522	0.0881085	-1.11172	0.266257	0.822885	Nonclassical Monocyte	Prodromal_iPD
FUT8	5.81799	-0.357566	0.240046	-1.48957	0.136337	0.724005	Nonclassical Monocyte	Prodromal_iPD
GPHN	20.6343	-0.04324	0.16571	-0.260937	0.794141	0.976315	Nonclassical Monocyte	Prodromal_iPD
MPP5	7.25017	0.137631	0.204942	0.671562	0.501863	0.9241	Nonclassical Monocyte	Prodromal_iPD
ATP6V1D	20.6886	0.00389751	0.124304	0.0313546	0.974987	0.996107	Nonclassical Monocyte	Prodromal_iPD
EIF2S1	20.2452	-0.156395	0.135596	-1.15339	0.248751	0.807823	Nonclassical Monocyte	Prodromal_iPD
PIGH	11.4411	0.109411	0.149799	0.730388	0.465153	0.917138	Nonclassical Monocyte	Prodromal_iPD
VTI1B	47.211	0.0615559	0.0896647	0.686512	0.49239	0.92356	Nonclassical Monocyte	Prodromal_iPD
RDH11	16.5506	-0.054914	0.149812	-0.366552	0.713953	0.962128	Nonclassical Monocyte	Prodromal_iPD
ZFYVE26	7.18753	-0.0842191	0.21697	-0.388161	0.697897	0.960271	Nonclassical Monocyte	Prodromal_iPD
RAD51B	32.3825	-0.0475882	0.154722	-0.307573	0.758407	0.968629	Nonclassical Monocyte	Prodromal_iPD
ZFP36L1	120.505	-0.0434921	0.115118	-0.377806	0.705575	0.960285	Nonclassical Monocyte	Prodromal_iPD
ACTN1	6.44733	-0.0751156	0.243783	-0.308125	0.757987	0.968629	Nonclassical Monocyte	Prodromal_iPD
DCAF5	35.4935	0.108543	0.103228	1.05148	0.293038	0.844882	Nonclassical Monocyte	Prodromal_iPD
ERH	73.6712	0.229308	0.0845917	2.71077	0.0067128	0.426794	Nonclassical Monocyte	Prodromal_iPD
SLC39A9	10.6707	-0.190769	0.172729	-1.10444	0.269401	0.824295	Nonclassical Monocyte	Prodromal_iPD
SUSD6	35.8071	-0.0552902	0.103654	-0.533411	0.593749	0.939136	Nonclassical Monocyte	Prodromal_iPD
SRSF5	218.904	-0.0945596	0.0631669	-1.49698	0.134398	0.723048	Nonclassical Monocyte	Prodromal_iPD
COX16	38.2954	0.289432	0.121872	2.37489	0.017554	0.528552	Nonclassical Monocyte	Prodromal_iPD
SYNJ2BP	5.3534	0.24757	0.246163	1.00571	0.314553	0.85231	Nonclassical Monocyte	Prodromal_iPD
MED6	10.5659	-0.199468	0.16989	-1.1741	0.240354	0.803835	Nonclassical Monocyte	Prodromal_iPD
TTC9	13.8573	0.100336	0.199667	0.502515	0.615305	0.940489	Nonclassical Monocyte	Prodromal_iPD
PCNX1	29.3383	-0.0567504	0.128805	-0.440591	0.659509	0.954333	Nonclassical Monocyte	Prodromal_iPD
SIPA1L1	167.672	-0.120247	0.102054	-1.17827	0.238689	0.802081	Nonclassical Monocyte	Prodromal_iPD
ZFYVE1	5.02262	0.0657022	0.254062	0.258607	0.795939	0.976315	Nonclassical Monocyte	Prodromal_iPD
RBM25	75.8085	-0.00462992	0.0686545	-0.0674379	0.946233	0.992919	Nonclassical Monocyte	Prodromal_iPD
PSEN1	69.1727	-0.0806017	0.0900039	-0.895536	0.370501	0.878569	Nonclassical Monocyte	Prodromal_iPD
NUMB	101.561	-0.0732578	0.084764	-0.864255	0.387448	0.887435	Nonclassical Monocyte	Prodromal_iPD
ELMSAN1	25.788	-0.0687106	0.122253	-0.562036	0.574091	0.933927	Nonclassical Monocyte	Prodromal_iPD
ZNF410	15.3735	0.226061	0.14626	1.5456	0.1222	0.719057	Nonclassical Monocyte	Prodromal_iPD
COQ6	5.86476	0.0445515	0.220258	0.202269	0.839706	0.985086	Nonclassical Monocyte	Prodromal_iPD
LIN52	6.2566	0.129463	0.216813	0.597121	0.550427	0.929719	Nonclassical Monocyte	Prodromal_iPD
ABCD4	4.94328	0.021056	0.238108	0.0884304	0.929535	0.992825	Nonclassical Monocyte	Prodromal_iPD
NPC2	423.114	0.12449	0.0811688	1.53371	0.125101	0.721288	Nonclassical Monocyte	Prodromal_iPD
ISCA2	15.3754	0.0132848	0.158532	0.0837988	0.933216	0.992919	Nonclassical Monocyte	Prodromal_iPD
AREL1	13.9281	-0.153964	0.149141	-1.03234	0.301911	0.849545	Nonclassical Monocyte	Prodromal_iPD
FCF1	6.7421	0.230898	0.222797	1.03636	0.300033	0.849545	Nonclassical Monocyte	Prodromal_iPD
YLPM1	19.553	-0.0817267	0.132968	-0.614636	0.538795	0.929719	Nonclassical Monocyte	Prodromal_iPD
DLST	23.8371	-0.0451827	0.116255	-0.388652	0.697534	0.960271	Nonclassical Monocyte	Prodromal_iPD
EIF2B2	10.84	-0.0833051	0.16955	-0.49133	0.623193	0.94277	Nonclassical Monocyte	Prodromal_iPD
NEK9	20.8572	-0.161833	0.119897	-1.34976	0.177093	0.762486	Nonclassical Monocyte	Prodromal_iPD
TMED10	41.6835	-0.0710147	0.101092	-0.702477	0.482382	0.920185	Nonclassical Monocyte	Prodromal_iPD
FOS	775.512	-0.439919	0.22628	-1.94414	0.0518789	0.614593	Nonclassical Monocyte	Prodromal_iPD
JDP2	54.4807	0.0975016	0.136024	0.7168	0.473498	0.917138	Nonclassical Monocyte	Prodromal_iPD
FLVCR2	14.721	-0.125496	0.205178	-0.611645	0.540773	0.929719	Nonclassical Monocyte	Prodromal_iPD
TTLL5	7.10187	-0.109597	0.218721	-0.501084	0.616312	0.941231	Nonclassical Monocyte	Prodromal_iPD
IFT43	8.74065	-0.143077	0.180963	-0.790639	0.429154	0.905417	Nonclassical Monocyte	Prodromal_iPD
GPATCH2L	18.6882	-0.0987591	0.140767	-0.70158	0.482941	0.920185	Nonclassical Monocyte	Prodromal_iPD
VASH1	19.2102	0.157562	0.202872	0.77666	0.43736	0.909192	Nonclassical Monocyte	Prodromal_iPD
ANGEL1	10.1779	0.117951	0.18059	0.653141	0.513665	0.926944	Nonclassical Monocyte	Prodromal_iPD
IRF2BPL	16.639	0.0936356	0.156096	0.59986	0.548599	0.929719	Nonclassical Monocyte	Prodromal_iPD
TMEM63C	11.4247	0.253811	0.248089	1.02307	0.306277	0.851034	Nonclassical Monocyte	Prodromal_iPD
GSTZ1	7.64964	0.00580884	0.195742	0.029676	0.976325	0.996295	Nonclassical Monocyte	Prodromal_iPD
TMED8	11.5876	-0.183259	0.173634	-1.05543	0.291228	0.843948	Nonclassical Monocyte	Prodromal_iPD
VIPAS39	7.67176	-0.410007	0.205644	-1.99377	0.0461769	0.611039	Nonclassical Monocyte	Prodromal_iPD
AHSA1	24.3125	-0.243865	0.12215	-1.99645	0.0458854	0.611039	Nonclassical Monocyte	Prodromal_iPD
SPTLC2	53.6585	0.000122242	0.0867456	0.0014092	0.998876	0.999172	Nonclassical Monocyte	Prodromal_iPD
ALKBH1	5.97856	0.190436	0.21057	0.904385	0.365791	0.877714	Nonclassical Monocyte	Prodromal_iPD
SLIRP	52.259	0.199156	0.132898	1.49857	0.133985	0.723048	Nonclassical Monocyte	Prodromal_iPD
SNW1	36.7227	0.130537	0.0926853	1.40839	0.159017	0.754896	Nonclassical Monocyte	Prodromal_iPD
CEP128	2.17874	-0.682924	0.407701	-1.67506	0.093922	0.687177	Nonclassical Monocyte	Prodromal_iPD
GTF2A1	11.1116	-0.116371	0.160053	-0.727075	0.46718	0.917138	Nonclassical Monocyte	Prodromal_iPD
SEL1L	31.7549	-0.0248635	0.100257	-0.247997	0.804137	0.979992	Nonclassical Monocyte	Prodromal_iPD
GALC	13.8995	-0.0190085	0.159729	-0.119005	0.905272	0.991037	Nonclassical Monocyte	Prodromal_iPD
GPR65	34.3917	0.00760223	0.125556	0.0605485	0.951719	0.992919	Nonclassical Monocyte	Prodromal_iPD
ZC3H14	13.4779	-0.252661	0.143157	-1.76492	0.0775764	0.653967	Nonclassical Monocyte	Prodromal_iPD
FOXN3	104.967	0.137856	0.0878806	1.56868	0.116723	0.70687	Nonclassical Monocyte	Prodromal_iPD
TDP1	6.15007	-0.203715	0.235029	-0.866765	0.386071	0.88718	Nonclassical Monocyte	Prodromal_iPD
PSMC1	33.9951	0.18194	0.0952981	1.90917	0.0562407	0.621475	Nonclassical Monocyte	Prodromal_iPD
NRDE2	6.64911	0.14813	0.212529	0.696987	0.485811	0.922062	Nonclassical Monocyte	Prodromal_iPD
CALM1	304.807	0.241437	0.0778506	3.10128	0.00192684	0.339634	Nonclassical Monocyte	Prodromal_iPD
DGLUCY	41.5094	-0.00247329	0.092006	-0.0268818	0.978554	0.996778	Nonclassical Monocyte	Prodromal_iPD
CCDC88C	80.0666	-0.0977525	0.0799796	-1.22222	0.221625	0.789488	Nonclassical Monocyte	Prodromal_iPD
PPP4R3A	45.856	-0.139583	0.0929258	-1.50209	0.133075	0.723048	Nonclassical Monocyte	Prodromal_iPD
TRIP11	17.9821	0.0118657	0.130747	0.0907527	0.927689	0.992825	Nonclassical Monocyte	Prodromal_iPD
ATXN3	27.2264	0.14643	0.118996	1.23055	0.218493	0.788505	Nonclassical Monocyte	Prodromal_iPD
NDUFB1	46.0676	0.110787	0.174169	0.636088	0.524719	0.926944	Nonclassical Monocyte	Prodromal_iPD
CPSF2	15.3453	-0.226863	0.175197	-1.2949	0.195355	0.77309	Nonclassical Monocyte	Prodromal_iPD
SLC24A4	41.018	-0.24049	0.126013	-1.90846	0.0563318	0.621475	Nonclassical Monocyte	Prodromal_iPD
RIN3	179.791	-0.0215995	0.0792887	-0.272415	0.785303	0.974224	Nonclassical Monocyte	Prodromal_iPD
GOLGA5	12.8313	-0.254561	0.155103	-1.64124	0.100747	0.694961	Nonclassical Monocyte	Prodromal_iPD
ITPK1	71.4683	-0.03418	0.0770098	-0.44384	0.657158	0.953584	Nonclassical Monocyte	Prodromal_iPD
MOAP1	9.0504	0.167307	0.18527	0.903044	0.366503	0.877714	Nonclassical Monocyte	Prodromal_iPD
TMEM251	8.2735	-0.230015	0.201324	-1.14251	0.253241	0.811082	Nonclassical Monocyte	Prodromal_iPD
GON7	6.88271	-0.0848352	0.199366	-0.425525	0.670454	0.959229	Nonclassical Monocyte	Prodromal_iPD
UBR7	8.30565	0.0625962	0.182562	0.342877	0.731691	0.964428	Nonclassical Monocyte	Prodromal_iPD
BTBD7	24.2222	-0.0002902	0.118748	-0.00244384	0.99805	0.999172	Nonclassical Monocyte	Prodromal_iPD
ASB2	8.26788	-0.191689	0.202818	-0.94513	0.344592	0.865444	Nonclassical Monocyte	Prodromal_iPD
DDX24	68.2297	0.00587118	0.0948543	0.0618968	0.950645	0.992919	Nonclassical Monocyte	Prodromal_iPD
IFI27L2	28.7522	0.181808	0.154301	1.17828	0.238687	0.802081	Nonclassical Monocyte	Prodromal_iPD
SERPINA1	1113.87	0.136024	0.0873335	1.55753	0.119346	0.716348	Nonclassical Monocyte	Prodromal_iPD
DICER1	62.7779	-0.0256033	0.0992058	-0.258082	0.796343	0.976315	Nonclassical Monocyte	Prodromal_iPD
CLMN	8.32659	-0.227359	0.223427	-1.0176	0.308867	0.851383	Nonclassical Monocyte	Prodromal_iPD
SYNE3	19.6604	0.242172	0.127912	1.89327	0.0583213	0.630292	Nonclassical Monocyte	Prodromal_iPD
GLRX5	26.1822	-0.0558496	0.120146	-0.464849	0.64204	0.948898	Nonclassical Monocyte	Prodromal_iPD
ATG2B	9.16969	-0.190568	0.203794	-0.935104	0.349734	0.86865	Nonclassical Monocyte	Prodromal_iPD
GSKIP	8.38172	-0.0729144	0.193017	-0.377762	0.705608	0.960285	Nonclassical Monocyte	Prodromal_iPD
PAPOLA	78.0126	-0.00282155	0.071295	-0.0395757	0.968431	0.996107	Nonclassical Monocyte	Prodromal_iPD
VRK1	8.08566	0.181528	0.189432	0.958272	0.337926	0.862858	Nonclassical Monocyte	Prodromal_iPD
SETD3	23.0303	-0.129768	0.118421	-1.09582	0.273157	0.826547	Nonclassical Monocyte	Prodromal_iPD
CCNK	37.258	0.0747815	0.0906481	0.824965	0.409391	0.898081	Nonclassical Monocyte	Prodromal_iPD
CCDC85C	8.8489	-0.249391	0.183908	-1.35607	0.175077	0.762486	Nonclassical Monocyte	Prodromal_iPD
EVL	125.731	0.0519943	0.109233	0.475994	0.634079	0.946471	Nonclassical Monocyte	Prodromal_iPD
YY1	57.5464	0.0106161	0.0811575	0.130809	0.895927	0.988739	Nonclassical Monocyte	Prodromal_iPD
WARS	391.026	0.0861928	0.10267	0.839515	0.40118	0.892994	Nonclassical Monocyte	Prodromal_iPD
WDR25	5.28686	-0.263159	0.239362	-1.09942	0.271585	0.825235	Nonclassical Monocyte	Prodromal_iPD
BEGAIN	6.45948	-0.389002	0.390524	-0.996103	0.3192	0.855386	Nonclassical Monocyte	Prodromal_iPD
PPP2R5C	40.0325	-0.00499236	0.100076	-0.0498854	0.960214	0.994888	Nonclassical Monocyte	Prodromal_iPD
DYNC1H1	72.1801	0.00414304	0.0848656	0.0488188	0.961064	0.995024	Nonclassical Monocyte	Prodromal_iPD
HSP90AA1	249.894	0.00764882	0.0896403	0.085328	0.932001	0.992919	Nonclassical Monocyte	Prodromal_iPD
WDR20	13.4454	0.0263438	0.155653	0.169246	0.865603	0.988739	Nonclassical Monocyte	Prodromal_iPD
CINP	13.4599	0.323841	0.167147	1.93746	0.0526889	0.614593	Nonclassical Monocyte	Prodromal_iPD
TECPR2	7.00926	0.244081	0.220717	1.10586	0.268789	0.824295	Nonclassical Monocyte	Prodromal_iPD
RCOR1	52.0997	-0.0551551	0.0962838	-0.572838	0.566754	0.931745	Nonclassical Monocyte	Prodromal_iPD
TRAF3	33.0863	0.153449	0.13884	1.10523	0.269062	0.824295	Nonclassical Monocyte	Prodromal_iPD
CDC42BPB	10.5363	-0.106817	0.173661	-0.615092	0.538494	0.929719	Nonclassical Monocyte	Prodromal_iPD
TNFAIP2	93.5575	-0.116586	0.142965	-0.815484	0.414795	0.901774	Nonclassical Monocyte	Prodromal_iPD
EIF5	96.1351	0.0520313	0.0820881	0.633847	0.526181	0.926944	Nonclassical Monocyte	Prodromal_iPD
MARK3	42.5284	0.107137	0.100799	1.06288	0.287836	0.840335	Nonclassical Monocyte	Prodromal_iPD
CKB	112.245	0.00747009	0.163128	0.0457928	0.963475	0.995214	Nonclassical Monocyte	Prodromal_iPD
TRMT61A	12.203	0.0995967	0.163906	0.607645	0.543423	0.929719	Nonclassical Monocyte	Prodromal_iPD
BAG5	21.5616	0.0475314	0.134179	0.354238	0.723161	0.963821	Nonclassical Monocyte	Prodromal_iPD
KLC1	26.8875	0.019421	0.105192	0.184624	0.853524	0.988125	Nonclassical Monocyte	Prodromal_iPD
ZFYVE21	12.7452	0.223043	0.153503	1.45302	0.146218	0.737381	Nonclassical Monocyte	Prodromal_iPD
ATP5MPL	106.969	0.220456	0.112369	1.9619	0.049774	0.611039	Nonclassical Monocyte	Prodromal_iPD
SIVA1	64.3656	0.192126	0.0996765	1.9275	0.0539173	0.614593	Nonclassical Monocyte	Prodromal_iPD
AKT1	37.7518	0.104925	0.111437	0.94157	0.346413	0.865811	Nonclassical Monocyte	Prodromal_iPD
PLD4	39.9389	0.106173	0.159437	0.665926	0.505459	0.925276	Nonclassical Monocyte	Prodromal_iPD
GPR132	23.2555	0.105049	0.163449	0.6427	0.520419	0.926944	Nonclassical Monocyte	Prodromal_iPD
NUDT14	16.05	0.291698	0.217646	1.34024	0.180168	0.762486	Nonclassical Monocyte	Prodromal_iPD
BRF1	10.8996	-0.0818581	0.168924	-0.484586	0.62797	0.944487	Nonclassical Monocyte	Prodromal_iPD
BTBD6	7.19869	0.0187368	0.204606	0.091575	0.927036	0.992825	Nonclassical Monocyte	Prodromal_iPD
PACS2	16.6508	-0.27874	0.144315	-1.93147	0.0534246	0.614593	Nonclassical Monocyte	Prodromal_iPD
MTA1	11.2194	-0.325933	0.172607	-1.88829	0.0589867	0.631349	Nonclassical Monocyte	Prodromal_iPD
CRIP1	526.837	0.228298	0.199804	1.14261	0.253201	0.811082	Nonclassical Monocyte	Prodromal_iPD
TEDC1	6.93978	-0.0683904	0.205857	-0.332223	0.739721	0.966028	Nonclassical Monocyte	Prodromal_iPD
NIPA2	18.8376	0.0925733	0.130278	0.710581	0.477344	0.920185	Nonclassical Monocyte	Prodromal_iPD
CYFIP1	19.3319	0.0562524	0.158367	0.355203	0.722438	0.963821	Nonclassical Monocyte	Prodromal_iPD
SNRPN	9.8771	-0.111877	0.190688	-0.586701	0.557404	0.931346	Nonclassical Monocyte	Prodromal_iPD
UBE3A	57.2376	-0.0238678	0.0769535	-0.310158	0.756441	0.96831	Nonclassical Monocyte	Prodromal_iPD
ATP10A	3.43175	0.592711	0.367642	1.6122	0.106919	0.698496	Nonclassical Monocyte	Prodromal_iPD
HERC2	12.3547	-0.0828107	0.166041	-0.498738	0.617964	0.941429	Nonclassical Monocyte	Prodromal_iPD
NSMCE3	17.1578	0.212228	0.14173	1.49741	0.134286	0.723048	Nonclassical Monocyte	Prodromal_iPD
CHRFAM7A	2.42362	0.0876294	0.408057	0.214748	0.829964	0.983972	Nonclassical Monocyte	Prodromal_iPD
MTMR10	18.502	0.0599347	0.134092	0.446968	0.654898	0.951983	Nonclassical Monocyte	Prodromal_iPD
KLF13	76.0401	0.0785706	0.0998222	0.787105	0.43122	0.905417	Nonclassical Monocyte	Prodromal_iPD
AVEN	5.44206	0.23172	0.228413	1.01448	0.310354	0.85231	Nonclassical Monocyte	Prodromal_iPD
EMC7	39.4777	0.0961423	0.0921275	1.04358	0.29668	0.847398	Nonclassical Monocyte	Prodromal_iPD
KATNBL1	11.6442	-0.0119055	0.158062	-0.0753215	0.939959	0.992919	Nonclassical Monocyte	Prodromal_iPD
EMC4	36.3593	0.0936996	0.100502	0.932319	0.351172	0.86865	Nonclassical Monocyte	Prodromal_iPD
SLC12A6	22.221	0.000811547	0.139918	0.00580016	0.995372	0.998828	Nonclassical Monocyte	Prodromal_iPD
NOP10	99.368	0.129591	0.173215	0.748149	0.45437	0.915847	Nonclassical Monocyte	Prodromal_iPD
LPCAT4	6.15152	-0.211979	0.205577	-1.03114	0.302473	0.849545	Nonclassical Monocyte	Prodromal_iPD
AQR	21.9001	0.0747164	0.123711	0.603961	0.54587	0.929719	Nonclassical Monocyte	Prodromal_iPD
ZNF770	10.3901	0.0704851	0.188294	0.374335	0.708155	0.961384	Nonclassical Monocyte	Prodromal_iPD
DPH6	8.91398	-0.328572	0.215604	-1.52396	0.127519	0.721288	Nonclassical Monocyte	Prodromal_iPD
SPRED1	27.967	-0.27346	0.179984	-1.51936	0.128671	0.722091	Nonclassical Monocyte	Prodromal_iPD
THBS1	3.11656	2.30629	0.935219	2.46605	0.0136614	0.477537	Nonclassical Monocyte	Prodromal_iPD
EIF2AK4	29.5881	0.107099	0.12288	0.871575	0.38344	0.886002	Nonclassical Monocyte	Prodromal_iPD
SRP14	203.014	0.168797	0.0784341	2.15209	0.0313907	0.570979	Nonclassical Monocyte	Prodromal_iPD
BMF	7.68145	-0.0279143	0.189848	-0.147035	0.883105	0.988739	Nonclassical Monocyte	Prodromal_iPD
PLCB2	99.9427	-0.0715859	0.0862602	-0.829883	0.406605	0.895738	Nonclassical Monocyte	Prodromal_iPD
INAFM2	9.67095	-0.178673	0.195258	-0.915062	0.360159	0.875853	Nonclassical Monocyte	Prodromal_iPD
KNSTRN	6.93471	0.0612839	0.228343	0.268385	0.788403	0.974678	Nonclassical Monocyte	Prodromal_iPD
IVD	28.7715	0.0388051	0.145906	0.26596	0.79027	0.975449	Nonclassical Monocyte	Prodromal_iPD
BAHD1	9.08178	-0.153119	0.182769	-0.837775	0.402157	0.893632	Nonclassical Monocyte	Prodromal_iPD
CCDC32	13.7287	-0.0563854	0.148556	-0.379556	0.704275	0.960285	Nonclassical Monocyte	Prodromal_iPD
RMDN3	8.33703	0.0680935	0.183577	0.370927	0.710692	0.96146	Nonclassical Monocyte	Prodromal_iPD
GCHFR	6.27576	0.627462	0.230326	2.72424	0.00644502	0.426794	Nonclassical Monocyte	Prodromal_iPD
DNAJC17	9.89717	0.00866617	0.170395	0.0508593	0.959438	0.994874	Nonclassical Monocyte	Prodromal_iPD
ZFYVE19	7.50667	0.0397197	0.198142	0.200461	0.84112	0.98551	Nonclassical Monocyte	Prodromal_iPD
SPINT1	7.15524	-0.0274147	0.256858	-0.106731	0.915002	0.992276	Nonclassical Monocyte	Prodromal_iPD
VPS18	7.74526	-0.185452	0.192505	-0.963362	0.335366	0.862179	Nonclassical Monocyte	Prodromal_iPD
INO80	23.6076	0.0749367	0.116756	0.641826	0.520986	0.926944	Nonclassical Monocyte	Prodromal_iPD
CHP1	45.6705	-0.0726459	0.0868589	-0.836367	0.402949	0.893632	Nonclassical Monocyte	Prodromal_iPD
NDUFAF1	5.86044	-0.116318	0.220454	-0.52763	0.597756	0.939733	Nonclassical Monocyte	Prodromal_iPD
RTF1	33.3045	0.3032	0.117124	2.58871	0.00963358	0.443853	Nonclassical Monocyte	Prodromal_iPD
MGA	10.5766	-0.268207	0.190624	-1.40699	0.159429	0.755772	Nonclassical Monocyte	Prodromal_iPD
MAPKBP1	5.3558	-0.460285	0.252926	-1.81984	0.0687838	0.63837	Nonclassical Monocyte	Prodromal_iPD
JMJD7	7.06258	-0.305767	0.209249	-1.46126	0.143945	0.733573	Nonclassical Monocyte	Prodromal_iPD
EHD4	25.0517	0.274763	0.190689	1.4409	0.149614	0.740426	Nonclassical Monocyte	Prodromal_iPD
VPS39	21.1829	-0.0808108	0.12022	-0.672193	0.501461	0.9241	Nonclassical Monocyte	Prodromal_iPD
TMEM87A	35.4863	0.0742769	0.0998359	0.74399	0.456882	0.916859	Nonclassical Monocyte	Prodromal_iPD
GANC	11.754	-0.104502	0.16399	-0.637247	0.523964	0.926944	Nonclassical Monocyte	Prodromal_iPD
ZNF106	119.395	-0.00111377	0.0692866	-0.0160749	0.987175	0.998576	Nonclassical Monocyte	Prodromal_iPD
SNAP23	69.2178	-0.0277778	0.0852258	-0.325932	0.744476	0.967333	Nonclassical Monocyte	Prodromal_iPD
LRRC57	9.97196	0.0896789	0.176018	0.509487	0.610411	0.939733	Nonclassical Monocyte	Prodromal_iPD
HAUS2	13.4502	0.266259	0.148512	1.79285	0.0729967	0.644626	Nonclassical Monocyte	Prodromal_iPD
TTBK2	15.0357	0.0359317	0.14637	0.245485	0.806081	0.980107	Nonclassical Monocyte	Prodromal_iPD
UBR1	16.7953	-0.0843405	0.152197	-0.554153	0.579474	0.936105	Nonclassical Monocyte	Prodromal_iPD
TMEM62	13.1698	-0.0120244	0.159994	-0.0751555	0.940091	0.992919	Nonclassical Monocyte	Prodromal_iPD
CCNDBP1	53.4917	-0.0654563	0.0862872	-0.758586	0.4481	0.915591	Nonclassical Monocyte	Prodromal_iPD
ZSCAN29	4.04898	-0.0617041	0.289558	-0.213098	0.831251	0.984284	Nonclassical Monocyte	Prodromal_iPD
TP53BP1	7.42707	-0.364586	0.194264	-1.87675	0.060552	0.633249	Nonclassical Monocyte	Prodromal_iPD
PDIA3	122.273	-0.0448139	0.0957479	-0.468041	0.639756	0.948194	Nonclassical Monocyte	Prodromal_iPD
SERF2	722.001	0.224439	0.115518	1.9429	0.0520282	0.614593	Nonclassical Monocyte	Prodromal_iPD
MFAP1	7.75333	6.65314e-05	0.214448	0.000310245	0.999752	0.999752	Nonclassical Monocyte	Prodromal_iPD
CASC4	25.9197	0.119632	0.124287	0.962546	0.335775	0.862337	Nonclassical Monocyte	Prodromal_iPD
CTDSPL2	17.007	0.153966	0.150126	1.02558	0.305091	0.851034	Nonclassical Monocyte	Prodromal_iPD
EIF3J	16.7698	0.0841943	0.151553	0.555543	0.578524	0.936105	Nonclassical Monocyte	Prodromal_iPD
SPG11	59.8308	-0.0226768	0.0811933	-0.279294	0.780019	0.974224	Nonclassical Monocyte	Prodromal_iPD
PATL2	11.9278	-0.237156	0.194937	-1.21658	0.223766	0.79167	Nonclassical Monocyte	Prodromal_iPD
B2M	4928.65	0.117532	0.072596	1.61899	0.105449	0.698011	Nonclassical Monocyte	Prodromal_iPD
TRIM69	15.5613	-0.191851	0.170417	-1.12577	0.260263	0.816039	Nonclassical Monocyte	Prodromal_iPD
SORD	5.2463	-0.131005	0.223206	-0.586924	0.557255	0.931346	Nonclassical Monocyte	Prodromal_iPD
SPATA5L1	6.33407	0.0267307	0.224023	0.119321	0.905021	0.991037	Nonclassical Monocyte	Prodromal_iPD
BLOC1S6	22.5733	0.047094	0.121311	0.388209	0.697861	0.960271	Nonclassical Monocyte	Prodromal_iPD
SQOR	35.162	-0.0214366	0.131142	-0.163461	0.870156	0.988739	Nonclassical Monocyte	Prodromal_iPD
DUT	46.6497	0.0508203	0.0901086	0.56399	0.572761	0.933396	Nonclassical Monocyte	Prodromal_iPD
CEP152	5.02871	-0.215649	0.273498	-0.788483	0.430414	0.905417	Nonclassical Monocyte	Prodromal_iPD
EID1	91.5556	0.164009	0.0936351	1.75158	0.0798468	0.659051	Nonclassical Monocyte	Prodromal_iPD
SECISBP2L	29.2391	-0.049583	0.102955	-0.481598	0.630092	0.9455	Nonclassical Monocyte	Prodromal_iPD
COPS2	31.3528	-0.0552123	0.107538	-0.51342	0.607657	0.939733	Nonclassical Monocyte	Prodromal_iPD
GALK2	10.4384	-0.0407607	0.18076	-0.225496	0.821593	0.981963	Nonclassical Monocyte	Prodromal_iPD
DTWD1	10.5964	-0.00463613	0.168754	-0.0274727	0.978083	0.996778	Nonclassical Monocyte	Prodromal_iPD
GABPB1	8.99408	-0.0139509	0.181129	-0.0770218	0.938606	0.992919	Nonclassical Monocyte	Prodromal_iPD
USP8	37.9304	0.205997	0.106963	1.92587	0.0541204	0.614593	Nonclassical Monocyte	Prodromal_iPD
TRPM7	25.2048	0.0915159	0.127948	0.715259	0.474449	0.918526	Nonclassical Monocyte	Prodromal_iPD
SPPL2A	44.3205	0.111255	0.0975169	1.14088	0.25392	0.811082	Nonclassical Monocyte	Prodromal_iPD
AP4E1	8.6208	0.238963	0.195801	1.22044	0.222298	0.789638	Nonclassical Monocyte	Prodromal_iPD
DMXL2	109.741	-0.267783	0.0956526	-2.79954	0.00511762	0.413293	Nonclassical Monocyte	Prodromal_iPD
LYSMD2	34.1342	-0.369284	0.144512	-2.55539	0.0106069	0.444297	Nonclassical Monocyte	Prodromal_iPD
TMOD2	9.94002	0.102102	0.225556	0.452667	0.650789	0.95105	Nonclassical Monocyte	Prodromal_iPD
TMOD3	97.8268	0.0999784	0.0835419	1.19675	0.231405	0.798502	Nonclassical Monocyte	Prodromal_iPD
LEO1	7.77677	-0.162952	0.205432	-0.793216	0.427652	0.905417	Nonclassical Monocyte	Prodromal_iPD
MAPK6	14.3987	0.0140321	0.160789	0.0872706	0.930456	0.992882	Nonclassical Monocyte	Prodromal_iPD
MYO5A	44.6271	0.0164098	0.117327	0.139864	0.888767	0.988739	Nonclassical Monocyte	Prodromal_iPD
ARPP19	17.764	0.00113999	0.13788	0.00826795	0.993403	0.998828	Nonclassical Monocyte	Prodromal_iPD
FAM214A	9.4736	-0.122207	0.178631	-0.684132	0.493892	0.92356	Nonclassical Monocyte	Prodromal_iPD
RSL24D1	76.2558	0.11666	0.0964978	1.20894	0.226688	0.794464	Nonclassical Monocyte	Prodromal_iPD
RAB27A	18.0404	-0.03067	0.138901	-0.220805	0.825245	0.983289	Nonclassical Monocyte	Prodromal_iPD
PIGBOS1	17.4965	0.191947	0.158282	1.21269	0.225249	0.794153	Nonclassical Monocyte	Prodromal_iPD
PIGB	8.08577	-0.246205	0.199363	-1.23496	0.216847	0.788505	Nonclassical Monocyte	Prodromal_iPD
CCPG1	49.3478	-0.183418	0.0907606	-2.0209	0.0432899	0.606093	Nonclassical Monocyte	Prodromal_iPD
NEDD4	7.42575	-0.244383	0.241506	-1.01191	0.311581	0.85231	Nonclassical Monocyte	Prodromal_iPD
RFX7	25.2194	-0.157689	0.141857	-1.1116	0.266308	0.822885	Nonclassical Monocyte	Prodromal_iPD
ZNF280D	18.5177	0.190228	0.125992	1.50984	0.131084	0.723048	Nonclassical Monocyte	Prodromal_iPD
TCF12	71.3014	0.095469	0.0988128	0.966161	0.333964	0.86135	Nonclassical Monocyte	Prodromal_iPD
POLR2M	11.1025	-0.164048	0.15878	-1.03317	0.301523	0.849545	Nonclassical Monocyte	Prodromal_iPD
ALDH1A2	5.49208	-0.288388	0.247734	-1.1641	0.244382	0.80676	Nonclassical Monocyte	Prodromal_iPD
AQP9	9.91964	-0.336658	0.220459	-1.52707	0.126742	0.721288	Nonclassical Monocyte	Prodromal_iPD
ADAM10	125.168	-0.171195	0.0782357	-2.1882	0.0286551	0.570979	Nonclassical Monocyte	Prodromal_iPD
MINDY2	9.92968	-0.00247785	0.230553	-0.0107474	0.991425	0.998828	Nonclassical Monocyte	Prodromal_iPD
RNF111	40.9947	-0.00150946	0.0987013	-0.0152932	0.987798	0.998576	Nonclassical Monocyte	Prodromal_iPD
SLTM	70.0138	0.0686885	0.0774359	0.887038	0.375059	0.880646	Nonclassical Monocyte	Prodromal_iPD
MYO1E	4.11756	-0.216666	0.320464	-0.676103	0.498975	0.923819	Nonclassical Monocyte	Prodromal_iPD
GTF2A2	39.1839	-0.000908016	0.106248	-0.00854622	0.993181	0.998828	Nonclassical Monocyte	Prodromal_iPD
BNIP2	79.8814	-0.0139219	0.0697978	-0.199461	0.841902	0.98551	Nonclassical Monocyte	Prodromal_iPD
ANXA2	390.739	-0.100744	0.0773016	-1.30326	0.192487	0.771672	Nonclassical Monocyte	Prodromal_iPD
ICE2	13.2055	-0.241507	0.155495	-1.55315	0.120388	0.718198	Nonclassical Monocyte	Prodromal_iPD
VPS13C	105.201	-0.0542432	0.0654948	-0.828206	0.407554	0.895738	Nonclassical Monocyte	Prodromal_iPD
TPM1	10.2755	0.0188248	0.188491	0.0998711	0.920447	0.992825	Nonclassical Monocyte	Prodromal_iPD
LACTB	51.078	-0.0634949	0.0989222	-0.641867	0.52096	0.926944	Nonclassical Monocyte	Prodromal_iPD
RAB8B	44.5814	-0.0731676	0.0921048	-0.794395	0.426965	0.905417	Nonclassical Monocyte	Prodromal_iPD
APH1B	36.3712	-0.00107449	0.104653	-0.0102672	0.991808	0.998828	Nonclassical Monocyte	Prodromal_iPD
HERC1	86.555	-0.0138506	0.10004	-0.138451	0.889884	0.988739	Nonclassical Monocyte	Prodromal_iPD
CIAO2A	65.1567	0.111519	0.0872747	1.27779	0.201323	0.777141	Nonclassical Monocyte	Prodromal_iPD
SNX1	46.9765	0.0262048	0.0875774	0.299219	0.764773	0.97169	Nonclassical Monocyte	Prodromal_iPD
PPIB	154.22	0.121517	0.0688156	1.76583	0.0774236	0.653967	Nonclassical Monocyte	Prodromal_iPD
CSNK1G1	20.7258	-0.0112885	0.144527	-0.0781065	0.937743	0.992919	Nonclassical Monocyte	Prodromal_iPD
TRIP4	13.3018	-0.0390107	0.145829	-0.267511	0.789076	0.975048	Nonclassical Monocyte	Prodromal_iPD
ZNF609	19.9448	0.110244	0.163927	0.672523	0.501251	0.9241	Nonclassical Monocyte	Prodromal_iPD
OAZ2	42.6017	0.0987958	0.0961305	1.02773	0.304079	0.851034	Nonclassical Monocyte	Prodromal_iPD
PLEKHO2	39.9145	0.0721907	0.112643	0.640882	0.5216	0.926944	Nonclassical Monocyte	Prodromal_iPD
ANKDD1A	7.80579	0.128703	0.234749	0.548256	0.583516	0.936943	Nonclassical Monocyte	Prodromal_iPD
SPG21	62.1801	-0.00228043	0.0794806	-0.0286916	0.977111	0.996706	Nonclassical Monocyte	Prodromal_iPD
PDCD7	18.6235	0.0845038	0.169047	0.499882	0.617158	0.941429	Nonclassical Monocyte	Prodromal_iPD
CLPX	13.966	-0.00656411	0.160365	-0.0409324	0.96735	0.996107	Nonclassical Monocyte	Prodromal_iPD
DPP8	25.7914	0.133998	0.121289	1.10478	0.269253	0.824295	Nonclassical Monocyte	Prodromal_iPD
HACD3	5.79551	-0.0888536	0.216412	-0.410577	0.681383	0.959441	Nonclassical Monocyte	Prodromal_iPD
DENND4A	20.0791	-0.227371	0.157045	-1.44781	0.147669	0.739351	Nonclassical Monocyte	Prodromal_iPD
RAB11A	65.8761	0.0219417	0.0840771	0.260972	0.794114	0.976315	Nonclassical Monocyte	Prodromal_iPD
DIS3L	10.5067	0.248584	0.163615	1.51932	0.128682	0.722091	Nonclassical Monocyte	Prodromal_iPD
MAP2K1	46.8341	-0.0749717	0.105776	-0.70878	0.478461	0.920185	Nonclassical Monocyte	Prodromal_iPD
SNAPC5	16.4366	-0.184807	0.137946	-1.33971	0.180341	0.762486	Nonclassical Monocyte	Prodromal_iPD
SMAD3	33.5191	0.218488	0.218931	0.997978	0.31829	0.85463	Nonclassical Monocyte	Prodromal_iPD
AAGAB	26.5382	0.00164942	0.126826	0.0130053	0.989624	0.998828	Nonclassical Monocyte	Prodromal_iPD
MAP2K5	19.5552	0.0863726	0.14022	0.615979	0.537908	0.929719	Nonclassical Monocyte	Prodromal_iPD
PIAS1	90.2864	0.104482	0.0847467	1.23288	0.217622	0.788505	Nonclassical Monocyte	Prodromal_iPD
CALML4	50.1677	0.126572	0.102783	1.23145	0.218156	0.788505	Nonclassical Monocyte	Prodromal_iPD
CLN6	13.517	-0.105933	0.146602	-0.722588	0.469933	0.917138	Nonclassical Monocyte	Prodromal_iPD
FEM1B	16.6968	-0.117757	0.151437	-0.777597	0.436807	0.90868	Nonclassical Monocyte	Prodromal_iPD
ANP32A	101.68	0.00131478	0.070261	0.0187128	0.98507	0.99832	Nonclassical Monocyte	Prodromal_iPD
GLCE	8.15271	-0.0331327	0.198098	-0.167254	0.86717	0.988739	Nonclassical Monocyte	Prodromal_iPD
TLE3	24.5076	-0.0893473	0.13189	-0.677441	0.498127	0.923819	Nonclassical Monocyte	Prodromal_iPD
UACA	5.26058	-0.201929	0.245877	-0.82126	0.411498	0.8996	Nonclassical Monocyte	Prodromal_iPD
MYO9A	15.9767	-0.101213	0.15596	-0.648971	0.516357	0.926944	Nonclassical Monocyte	Prodromal_iPD
PKM	171.63	-0.018926	0.0800458	-0.236439	0.813092	0.980585	Nonclassical Monocyte	Prodromal_iPD
PARP6	14.2585	-0.00254244	0.142595	-0.0178298	0.985775	0.998473	Nonclassical Monocyte	Prodromal_iPD
HEXA	11.413	0.00958074	0.163208	0.0587025	0.953189	0.993004	Nonclassical Monocyte	Prodromal_iPD
ARIH1	64.0765	0.0537159	0.0966475	0.555791	0.578353	0.936105	Nonclassical Monocyte	Prodromal_iPD
ADPGK	39.1915	0.0478643	0.093122	0.513995	0.607255	0.939733	Nonclassical Monocyte	Prodromal_iPD
NPTN	50.672	-0.0656685	0.0895797	-0.733074	0.463513	0.917138	Nonclassical Monocyte	Prodromal_iPD
PML	28.9173	-0.0864829	0.105509	-0.819669	0.412405	0.900576	Nonclassical Monocyte	Prodromal_iPD
UBL7	29.3703	-0.0616113	0.103189	-0.597074	0.550458	0.929719	Nonclassical Monocyte	Prodromal_iPD
ARID3B	11.8334	-0.0281388	0.148663	-0.189279	0.849874	0.987474	Nonclassical Monocyte	Prodromal_iPD
CLK3	26.8846	-0.154427	0.113261	-1.36346	0.172737	0.762367	Nonclassical Monocyte	Prodromal_iPD
CSK	233.461	-0.0600014	0.0617449	-0.971763	0.331169	0.860816	Nonclassical Monocyte	Prodromal_iPD
ULK3	7.81419	0.0367077	0.199345	0.184141	0.853903	0.988188	Nonclassical Monocyte	Prodromal_iPD
SCAMP2	55.013	-0.0673249	0.0849083	-0.792913	0.427828	0.905417	Nonclassical Monocyte	Prodromal_iPD
FAM219B	10.2298	0.0842803	0.176622	0.477178	0.633236	0.946471	Nonclassical Monocyte	Prodromal_iPD
COX5A	143.972	0.203755	0.0886665	2.29799	0.0215623	0.532793	Nonclassical Monocyte	Prodromal_iPD
PPCDC	36.5512	0.194874	0.110948	1.75643	0.0790143	0.657314	Nonclassical Monocyte	Prodromal_iPD
COMMD4	12.6312	0.23772	0.159255	1.4927	0.135515	0.723048	Nonclassical Monocyte	Prodromal_iPD
MAN2C1	21.0692	0.113834	0.132706	0.85779	0.391008	0.887792	Nonclassical Monocyte	Prodromal_iPD
SIN3A	16.376	-0.0163902	0.138731	-0.118143	0.905954	0.991037	Nonclassical Monocyte	Prodromal_iPD
PTPN9	26.4138	0.00858338	0.108384	0.0791942	0.936878	0.992919	Nonclassical Monocyte	Prodromal_iPD
SNUPN	10.2968	-0.262511	0.174791	-1.50185	0.133135	0.723048	Nonclassical Monocyte	Prodromal_iPD
IMP3	33.5868	-0.060293	0.115695	-0.521137	0.602271	0.939733	Nonclassical Monocyte	Prodromal_iPD
UBE2Q2	28.0296	0.158659	0.124808	1.27122	0.203649	0.778897	Nonclassical Monocyte	Prodromal_iPD
FBXO22	8.71563	-0.289476	0.184353	-1.57023	0.116363	0.70687	Nonclassical Monocyte	Prodromal_iPD
ETFA	45.5559	0.086623	0.094812	0.913629	0.360912	0.875853	Nonclassical Monocyte	Prodromal_iPD
SCAPER	17.7107	-0.240854	0.141269	-1.70493	0.0882067	0.674933	Nonclassical Monocyte	Prodromal_iPD
RCN2	12.0843	-0.0733192	0.164363	-0.446081	0.655539	0.952399	Nonclassical Monocyte	Prodromal_iPD
PSTPIP1	18.0942	-0.117998	0.146322	-0.806425	0.419998	0.905417	Nonclassical Monocyte	Prodromal_iPD
TSPAN3	17.9976	0.177979	0.125122	1.42245	0.154897	0.747109	Nonclassical Monocyte	Prodromal_iPD
PEAK1	11.1359	0.134873	0.184177	0.732302	0.463984	0.917138	Nonclassical Monocyte	Prodromal_iPD
HMG20A	8.89886	-0.395283	0.189215	-2.08907	0.0367018	0.592485	Nonclassical Monocyte	Prodromal_iPD
TBC1D2B	10.2719	-0.0730989	0.180513	-0.404951	0.685514	0.959441	Nonclassical Monocyte	Prodromal_iPD
IDH3A	23.7719	0.0321181	0.109887	0.292284	0.77007	0.973228	Nonclassical Monocyte	Prodromal_iPD
DNAJA4	3.66214	0.0883869	0.301922	0.292747	0.769715	0.973076	Nonclassical Monocyte	Prodromal_iPD
WDR61	24.9408	-0.0107821	0.12434	-0.0867147	0.930898	0.992882	Nonclassical Monocyte	Prodromal_iPD
IREB2	28.4989	0.101211	0.117537	0.861095	0.389186	0.8876	Nonclassical Monocyte	Prodromal_iPD
PSMA4	74.8458	0.0445057	0.0840623	0.529437	0.596502	0.939733	Nonclassical Monocyte	Prodromal_iPD
MORF4L1	133.02	0.0785887	0.0561251	1.40024	0.161441	0.75585	Nonclassical Monocyte	Prodromal_iPD
CTSH	83.6222	0.0651329	0.14224	0.457909	0.647018	0.949632	Nonclassical Monocyte	Prodromal_iPD
TMED3	23.4431	-0.0413813	0.124019	-0.333668	0.73863	0.96573	Nonclassical Monocyte	Prodromal_iPD
MTHFS	48.2131	-0.0236659	0.113347	-0.208791	0.834611	0.984923	Nonclassical Monocyte	Prodromal_iPD
BCL2A1	194.201	0.0267727	0.0955032	0.280333	0.779222	0.974224	Nonclassical Monocyte	Prodromal_iPD
ZFAND6	73.8035	0.0377923	0.0852107	0.443516	0.657392	0.953584	Nonclassical Monocyte	Prodromal_iPD
MESD	20.8296	0.0579364	0.125281	0.462451	0.643758	0.949455	Nonclassical Monocyte	Prodromal_iPD
TLNRD1	15.0363	-0.13807	0.150149	-0.919554	0.357806	0.873385	Nonclassical Monocyte	Prodromal_iPD
IL16	40.033	-0.30979	0.122477	-2.52937	0.0114267	0.453542	Nonclassical Monocyte	Prodromal_iPD
EFL1	11.7714	-0.129624	0.175281	-0.739524	0.459589	0.917061	Nonclassical Monocyte	Prodromal_iPD
WHAMM	22.4143	0.23547	0.116293	2.02479	0.0428886	0.606093	Nonclassical Monocyte	Prodromal_iPD
RAMAC	13.3139	0.0255005	0.154947	0.164576	0.869278	0.988739	Nonclassical Monocyte	Prodromal_iPD
BTBD1	30.0932	-0.0014346	0.103453	-0.0138671	0.988936	0.998828	Nonclassical Monocyte	Prodromal_iPD
WDR73	5.33958	-0.201701	0.225586	-0.894119	0.371258	0.878569	Nonclassical Monocyte	Prodromal_iPD
SEC11A	168.639	0.0885095	0.0602379	1.46933	0.141743	0.731885	Nonclassical Monocyte	Prodromal_iPD
ZNF592	36.5335	-0.0110039	0.102246	-0.107622	0.914296	0.992022	Nonclassical Monocyte	Prodromal_iPD
PDE8A	68.4432	0.0392639	0.0991524	0.395996	0.692108	0.959441	Nonclassical Monocyte	Prodromal_iPD
AKAP13	177.827	-0.104702	0.0846693	-1.2366	0.216237	0.788505	Nonclassical Monocyte	Prodromal_iPD
MRPL46	7.89126	-0.245258	0.218131	-1.12436	0.260859	0.816039	Nonclassical Monocyte	Prodromal_iPD
MRPS11	15.1648	-0.0253319	0.132431	-0.191283	0.848304	0.987335	Nonclassical Monocyte	Prodromal_iPD
ISG20	19.3315	-0.14701	0.165309	-0.889305	0.373839	0.880179	Nonclassical Monocyte	Prodromal_iPD
ABHD2	35.1278	0.0192126	0.125684	0.152865	0.878505	0.988739	Nonclassical Monocyte	Prodromal_iPD
POLG	15.4512	-0.26561	0.141098	-1.88244	0.059776	0.63232	Nonclassical Monocyte	Prodromal_iPD
ANPEP	23.8085	0.545691	0.390148	1.39868	0.16191	0.75585	Nonclassical Monocyte	Prodromal_iPD
AP3S2	24.0856	0.0297123	0.136948	0.216961	0.828239	0.98355	Nonclassical Monocyte	Prodromal_iPD
ZNF710	30.4588	-0.215208	0.154833	-1.38993	0.16455	0.756508	Nonclassical Monocyte	Prodromal_iPD
IDH2	60.3478	-0.0289726	0.106777	-0.271338	0.786131	0.974224	Nonclassical Monocyte	Prodromal_iPD
SEMA4B	5.83002	-0.139307	0.256903	-0.542253	0.587644	0.937529	Nonclassical Monocyte	Prodromal_iPD
CIB1	99.7491	0.0547846	0.0908244	0.603193	0.546381	0.929719	Nonclassical Monocyte	Prodromal_iPD
NGRN	13.9251	-0.0345741	0.152423	-0.22683	0.820556	0.981812	Nonclassical Monocyte	Prodromal_iPD
IQGAP1	212.591	-0.00246136	0.0509237	-0.0483343	0.96145	0.995024	Nonclassical Monocyte	Prodromal_iPD
CRTC3	5.40202	0.490235	0.237222	2.06656	0.0387752	0.596727	Nonclassical Monocyte	Prodromal_iPD
FURIN	4.33278	0.146399	0.292802	0.499994	0.617079	0.941429	Nonclassical Monocyte	Prodromal_iPD
FES	15.2503	-0.166393	0.193634	-0.859315	0.390167	0.8876	Nonclassical Monocyte	Prodromal_iPD
MAN2A2	17.3455	-0.016877	0.146125	-0.115498	0.908051	0.991037	Nonclassical Monocyte	Prodromal_iPD
HDDC3	8.51694	-0.0181286	0.176505	-0.102709	0.918194	0.992825	Nonclassical Monocyte	Prodromal_iPD
UNC45A	12.6018	-0.0126999	0.153303	-0.0828422	0.933977	0.992919	Nonclassical Monocyte	Prodromal_iPD
SLCO3A1	77.7557	0.0284867	0.101667	0.280195	0.779328	0.974224	Nonclassical Monocyte	Prodromal_iPD
CHD2	53.8162	0.0761067	0.10186	0.747169	0.454961	0.915847	Nonclassical Monocyte	Prodromal_iPD
MCTP2	11.957	-0.164514	0.234021	-0.702991	0.482061	0.920185	Nonclassical Monocyte	Prodromal_iPD
ARRDC4	5.68577	0.391285	0.273919	1.42847	0.153157	0.743755	Nonclassical Monocyte	Prodromal_iPD
LRRC28	11.6274	-0.158361	0.16439	-0.963327	0.335383	0.862179	Nonclassical Monocyte	Prodromal_iPD
MEF2A	105.969	-0.0785288	0.0794481	-0.988429	0.322943	0.858709	Nonclassical Monocyte	Prodromal_iPD
ASB7	6.33477	-0.0671546	0.207965	-0.322913	0.746761	0.967536	Nonclassical Monocyte	Prodromal_iPD
LRRK1	30.1335	0.0620335	0.12344	0.502538	0.615289	0.940489	Nonclassical Monocyte	Prodromal_iPD
CHSY1	13.9632	0.248088	0.175612	1.41271	0.15774	0.75157	Nonclassical Monocyte	Prodromal_iPD
SELENOS	34.0194	0.26526	0.111329	2.38267	0.0171874	0.523848	Nonclassical Monocyte	Prodromal_iPD
SNRPA1	34.3377	0.0644788	0.109055	0.591248	0.554355	0.930019	Nonclassical Monocyte	Prodromal_iPD
TM2D3	15.1788	0.0289775	0.155554	0.186286	0.852221	0.98789	Nonclassical Monocyte	Prodromal_iPD
TARSL2	10.993	0.0736341	0.179046	0.411259	0.680882	0.959441	Nonclassical Monocyte	Prodromal_iPD
POLR3K	17.8856	-0.0247669	0.203491	-0.12171	0.903129	0.991037	Nonclassical Monocyte	Prodromal_iPD
SNRNP25	17.4475	0.163625	0.197403	0.82889	0.407166	0.895738	Nonclassical Monocyte	Prodromal_iPD
MPG	29.1919	0.0563234	0.108903	0.517187	0.605026	0.939733	Nonclassical Monocyte	Prodromal_iPD
NPRL3	5.77454	0.120364	0.208004	0.578661	0.562818	0.931745	Nonclassical Monocyte	Prodromal_iPD
LUC7L	17.8905	0.0517345	0.129799	0.398575	0.690206	0.959441	Nonclassical Monocyte	Prodromal_iPD
FAM234A	9.14257	0.123466	0.177508	0.695549	0.486711	0.922062	Nonclassical Monocyte	Prodromal_iPD
AXIN1	11.8144	0.142615	0.15739	0.906121	0.364872	0.877714	Nonclassical Monocyte	Prodromal_iPD
MRPL28	25.4593	0.133354	0.110503	1.20679	0.227512	0.794464	Nonclassical Monocyte	Prodromal_iPD
TMEM8A	20.4919	0.141243	0.133319	1.05944	0.289401	0.841532	Nonclassical Monocyte	Prodromal_iPD
NME4	6.09456	-0.508807	0.429887	-1.18358	0.236578	0.800719	Nonclassical Monocyte	Prodromal_iPD
CAPN15	11.0224	0.00604636	0.188876	0.0320123	0.974462	0.996107	Nonclassical Monocyte	Prodromal_iPD
RAB40C	6.73362	-0.0493965	0.209097	-0.236237	0.813248	0.980585	Nonclassical Monocyte	Prodromal_iPD
METTL26	52.0303	0.0549107	0.0988932	0.555253	0.578722	0.936105	Nonclassical Monocyte	Prodromal_iPD
MCRIP2	27.7549	0.161913	0.150493	1.07589	0.281978	0.836633	Nonclassical Monocyte	Prodromal_iPD
RHOT2	20.6854	-0.0619053	0.125181	-0.494527	0.620934	0.941429	Nonclassical Monocyte	Prodromal_iPD
STUB1	48.6013	0.191856	0.0897736	2.13711	0.0325886	0.570979	Nonclassical Monocyte	Prodromal_iPD
JMJD8	9.86501	0.12869	0.176854	0.727662	0.46682	0.917138	Nonclassical Monocyte	Prodromal_iPD
METRN	7.96258	0.00419357	0.196681	0.0213217	0.982989	0.998152	Nonclassical Monocyte	Prodromal_iPD
CIAO3	5.2556	-0.305837	0.241628	-1.26573	0.205609	0.780009	Nonclassical Monocyte	Prodromal_iPD
MSLN	7.16472	4.08377	1.49344	2.73448	0.00624791	0.426794	Nonclassical Monocyte	Prodromal_iPD
LMF1	6.89143	0.0236816	0.195315	0.121248	0.903495	0.991037	Nonclassical Monocyte	Prodromal_iPD
UBE2I	91.6552	0.185118	0.0659273	2.80792	0.00498633	0.411136	Nonclassical Monocyte	Prodromal_iPD
TSR3	29.9881	0.0211211	0.107604	0.196285	0.844387	0.98551	Nonclassical Monocyte	Prodromal_iPD
GNPTG	41.5893	-0.0677805	0.0965559	-0.701982	0.48269	0.920185	Nonclassical Monocyte	Prodromal_iPD
UNKL	6.98457	0.0264565	0.21786	0.121438	0.903344	0.991037	Nonclassical Monocyte	Prodromal_iPD
CLCN7	22.8949	-0.13177	0.128293	-1.0271	0.304373	0.851034	Nonclassical Monocyte	Prodromal_iPD
TELO2	10.2013	-0.0596737	0.171951	-0.347039	0.728562	0.963821	Nonclassical Monocyte	Prodromal_iPD
CRAMP1	5.83841	-0.155111	0.225376	-0.688233	0.491306	0.92356	Nonclassical Monocyte	Prodromal_iPD
MAPK8IP3	19.2115	0.0498547	0.140175	0.35566	0.722096	0.963821	Nonclassical Monocyte	Prodromal_iPD
NME3	46.9132	0.244946	0.106502	2.29992	0.0214527	0.532793	Nonclassical Monocyte	Prodromal_iPD
MRPS34	46.6352	0.210598	0.104927	2.0071	0.0447387	0.611039	Nonclassical Monocyte	Prodromal_iPD
SPSB3	43.2488	0.106769	0.0923192	1.15652	0.247467	0.807793	Nonclassical Monocyte	Prodromal_iPD
NUBP2	19.6202	0.0273403	0.122927	0.222411	0.823994	0.982628	Nonclassical Monocyte	Prodromal_iPD
HAGH	46.3426	0.0351087	0.0914871	0.383756	0.701159	0.960271	Nonclassical Monocyte	Prodromal_iPD
MSRB1	28.1197	-0.0302029	0.116238	-0.259836	0.79499	0.976315	Nonclassical Monocyte	Prodromal_iPD
NDUFB10	76.222	0.244968	0.0989871	2.47474	0.0133332	0.477537	Nonclassical Monocyte	Prodromal_iPD
TBL3	9.12546	-0.351815	0.169414	-2.07665	0.0378335	0.592485	Nonclassical Monocyte	Prodromal_iPD
GFER	14.1028	0.0913548	0.140805	0.648804	0.516465	0.926944	Nonclassical Monocyte	Prodromal_iPD
ZNF598	9.70789	-0.102027	0.194879	-0.52354	0.600599	0.939733	Nonclassical Monocyte	Prodromal_iPD
NTHL1	7.45179	-0.0334783	0.20522	-0.163134	0.870413	0.988739	Nonclassical Monocyte	Prodromal_iPD
TSC2	9.64216	0.107147	0.171878	0.623388	0.533029	0.929318	Nonclassical Monocyte	Prodromal_iPD
PKD1	5.42657	-0.101129	0.249141	-0.40591	0.684809	0.959441	Nonclassical Monocyte	Prodromal_iPD
TRAF7	22.3158	0.0828588	0.119922	0.690938	0.489604	0.923341	Nonclassical Monocyte	Prodromal_iPD
MLST8	13.0139	0.124927	0.14763	0.846219	0.397431	0.889207	Nonclassical Monocyte	Prodromal_iPD
PGP	30.7003	0.280959	0.108619	2.58665	0.0096914	0.443853	Nonclassical Monocyte	Prodromal_iPD
E4F1	8.35948	-0.0412865	0.203455	-0.202927	0.839192	0.985017	Nonclassical Monocyte	Prodromal_iPD
ECI1	26.5152	0.0879421	0.114185	0.77017	0.441199	0.91055	Nonclassical Monocyte	Prodromal_iPD
RNPS1	67.0503	0.0642421	0.0822981	0.780603	0.435036	0.907493	Nonclassical Monocyte	Prodromal_iPD
ATP6V0C	445.271	0.0903167	0.0675455	1.33712	0.181182	0.762486	Nonclassical Monocyte	Prodromal_iPD
AMDHD2	9.20095	0.02265	0.204604	0.110701	0.911853	0.992011	Nonclassical Monocyte	Prodromal_iPD
PDPK1	36.6617	0.0129612	0.115449	0.112268	0.910611	0.992011	Nonclassical Monocyte	Prodromal_iPD
KCTD5	12.7286	0.126635	0.182585	0.693566	0.487955	0.922656	Nonclassical Monocyte	Prodromal_iPD
SRRM2	220.41	0.089173	0.0622033	1.43357	0.151694	0.740426	Nonclassical Monocyte	Prodromal_iPD
ELOB	252.231	0.351691	0.123177	2.85518	0.00430123	0.394652	Nonclassical Monocyte	Prodromal_iPD
ZG16B	8.27405	0.0142911	0.210338	0.0679436	0.945831	0.992919	Nonclassical Monocyte	Prodromal_iPD
FLYWCH2	16.3119	0.229646	0.144399	1.59035	0.111756	0.705298	Nonclassical Monocyte	Prodromal_iPD
HCFC1R1	17.3009	0.0615143	0.135863	0.452767	0.650716	0.95105	Nonclassical Monocyte	Prodromal_iPD
THOC6	12.6551	-0.211668	0.171091	-1.23717	0.216023	0.788505	Nonclassical Monocyte	Prodromal_iPD
IL32	3.92936	-0.739494	0.570272	-1.29674	0.194721	0.77267	Nonclassical Monocyte	Prodromal_iPD
MEFV	36.4889	-0.216134	0.109861	-1.96735	0.0491434	0.611039	Nonclassical Monocyte	Prodromal_iPD
ZNF263	6.86176	0.0245057	0.206126	0.118887	0.905365	0.991037	Nonclassical Monocyte	Prodromal_iPD
ZNF75A	5.50281	0.154675	0.235361	0.657182	0.511064	0.926944	Nonclassical Monocyte	Prodromal_iPD
NAA60	19.2573	-0.156324	0.137659	-1.13559	0.256129	0.813575	Nonclassical Monocyte	Prodromal_iPD
TRAP1	10.8451	-0.19864	0.173752	-1.14324	0.25294	0.811082	Nonclassical Monocyte	Prodromal_iPD
CREBBP	51.3175	0.0828722	0.103048	0.804209	0.421276	0.905417	Nonclassical Monocyte	Prodromal_iPD
ADCY9	5.97141	0.126998	0.280163	0.453299	0.650334	0.95105	Nonclassical Monocyte	Prodromal_iPD
PAM16	13.6023	0.13376	0.154381	0.866426	0.386257	0.88718	Nonclassical Monocyte	Prodromal_iPD
CORO7	66.3677	0.0531642	0.0940753	0.565124	0.571989	0.933396	Nonclassical Monocyte	Prodromal_iPD
DNAJA3	5.59299	-0.221817	0.224132	-0.989669	0.322336	0.858211	Nonclassical Monocyte	Prodromal_iPD
NMRAL1	13.599	-0.137608	0.170448	-0.807333	0.419474	0.905417	Nonclassical Monocyte	Prodromal_iPD
HMOX2	19.6572	0.200914	0.122667	1.63788	0.101446	0.69538	Nonclassical Monocyte	Prodromal_iPD
CDIP1	27.4993	-0.115222	0.14637	-0.787192	0.43117	0.905417	Nonclassical Monocyte	Prodromal_iPD
UBALD1	13.18	-0.0979188	0.169474	-0.577779	0.563413	0.931745	Nonclassical Monocyte	Prodromal_iPD
MGRN1	31.0534	0.0177557	0.104917	0.169236	0.865611	0.988739	Nonclassical Monocyte	Prodromal_iPD
NUDT16L1	17.6986	0.421535	0.151904	2.77502	0.00551991	0.413293	Nonclassical Monocyte	Prodromal_iPD
ROGDI	33.1047	-0.119595	0.135545	-0.88233	0.377599	0.882869	Nonclassical Monocyte	Prodromal_iPD
GLYR1	28.4235	0.129001	0.103037	1.25198	0.210576	0.783581	Nonclassical Monocyte	Prodromal_iPD
UBN1	37.1431	0.110281	0.0981829	1.12323	0.261342	0.816876	Nonclassical Monocyte	Prodromal_iPD
NAGPA	12.8069	0.069935	0.15045	0.464838	0.642048	0.948898	Nonclassical Monocyte	Prodromal_iPD
ALG1	6.43325	0.0539577	0.217183	0.248443	0.803791	0.979992	Nonclassical Monocyte	Prodromal_iPD
METTL22	13.8826	0.186793	0.153231	1.21903	0.222833	0.789714	Nonclassical Monocyte	Prodromal_iPD
ABAT	6.40758	-0.03718	0.24391	-0.152433	0.878845	0.988739	Nonclassical Monocyte	Prodromal_iPD
PMM2	12.1005	-0.0472322	0.166807	-0.283155	0.777058	0.974224	Nonclassical Monocyte	Prodromal_iPD
CARHSP1	20.0634	-0.242109	0.151843	-1.59447	0.110831	0.704661	Nonclassical Monocyte	Prodromal_iPD
USP7	27.8053	0.289943	0.111511	2.60012	0.00931918	0.443853	Nonclassical Monocyte	Prodromal_iPD
ATF7IP2	7.38993	0.56433	0.211327	2.67041	0.00757583	0.441294	Nonclassical Monocyte	Prodromal_iPD
NUBP1	18.0483	0.241494	0.14177	1.70342	0.0884895	0.674933	Nonclassical Monocyte	Prodromal_iPD
CIITA	14.0545	0.294447	0.2008	1.46637	0.142548	0.733174	Nonclassical Monocyte	Prodromal_iPD
CLEC16A	16.6311	-0.121795	0.146398	-0.831947	0.405439	0.895182	Nonclassical Monocyte	Prodromal_iPD
LITAF	49.4482	-0.17875	0.233234	-0.766397	0.44344	0.911938	Nonclassical Monocyte	Prodromal_iPD
SNN	65.2015	0.133957	0.128965	1.03872	0.298937	0.849077	Nonclassical Monocyte	Prodromal_iPD
TXNDC11	28.1878	0.193707	0.108708	1.78191	0.0747641	0.647102	Nonclassical Monocyte	Prodromal_iPD
ZC3H7A	36.9072	0.142016	0.0935578	1.51795	0.129028	0.722091	Nonclassical Monocyte	Prodromal_iPD
RSL1D1	80.8249	-0.0881075	0.088625	-0.99416	0.320145	0.856082	Nonclassical Monocyte	Prodromal_iPD
GSPT1	40.9263	-0.0667117	0.0983212	-0.678508	0.49745	0.92356	Nonclassical Monocyte	Prodromal_iPD
SNX29	31.9858	-0.126047	0.125113	-1.00746	0.313713	0.85231	Nonclassical Monocyte	Prodromal_iPD
CPPED1	165.143	-0.0333897	0.083267	-0.400996	0.688423	0.959441	Nonclassical Monocyte	Prodromal_iPD
ERCC4	6.3414	-0.27388	0.226846	-1.20734	0.2273	0.794464	Nonclassical Monocyte	Prodromal_iPD
MRTFB	7.24631	0.0262822	0.238492	0.110202	0.912249	0.992011	Nonclassical Monocyte	Prodromal_iPD
PARN	22.3023	0.0775818	0.118323	0.65568	0.51203	0.926944	Nonclassical Monocyte	Prodromal_iPD
BFAR	29.9039	0.0971503	0.122753	0.79143	0.428693	0.905417	Nonclassical Monocyte	Prodromal_iPD
PDXDC1	24.543	-0.0139669	0.130033	-0.107411	0.914463	0.992022	Nonclassical Monocyte	Prodromal_iPD
NTAN1	27.8785	0.0680848	0.119149	0.571426	0.567711	0.931745	Nonclassical Monocyte	Prodromal_iPD
RRN3	13.5495	0.0922019	0.145289	0.634613	0.525681	0.926944	Nonclassical Monocyte	Prodromal_iPD
MARF1	27.1254	-0.0874908	0.111194	-0.786829	0.431382	0.905417	Nonclassical Monocyte	Prodromal_iPD
NDE1	21.016	-0.107775	0.130715	-0.824504	0.409654	0.898081	Nonclassical Monocyte	Prodromal_iPD
FOPNL	9.02892	-0.0291608	0.190226	-0.153296	0.878165	0.988739	Nonclassical Monocyte	Prodromal_iPD
ABCC1	26.3111	-0.0324139	0.125772	-0.25772	0.796623	0.976315	Nonclassical Monocyte	Prodromal_iPD
XYLT1	70.8521	-0.00484903	0.134574	-0.0360325	0.971256	0.996107	Nonclassical Monocyte	Prodromal_iPD
ARL6IP1	57.3606	0.180445	0.0933331	1.93335	0.0531937	0.614593	Nonclassical Monocyte	Prodromal_iPD
SMG1	46.6405	-0.084439	0.0929555	-0.90838	0.363677	0.876518	Nonclassical Monocyte	Prodromal_iPD
COQ7	5.78527	0.231255	0.227577	1.01616	0.309552	0.851383	Nonclassical Monocyte	Prodromal_iPD
ITPRIPL2	9.82275	0.0406768	0.181366	0.22428	0.822539	0.982459	Nonclassical Monocyte	Prodromal_iPD
SYT17	21.8629	0.123938	0.131548	0.942156	0.346113	0.865804	Nonclassical Monocyte	Prodromal_iPD
GDE1	17.5332	0.0575019	0.144085	0.399085	0.689831	0.959441	Nonclassical Monocyte	Prodromal_iPD
CCP110	6.96175	0.0675792	0.208951	0.323421	0.746377	0.967358	Nonclassical Monocyte	Prodromal_iPD
VPS35L	22.4915	-0.0512424	0.120022	-0.426941	0.669422	0.959047	Nonclassical Monocyte	Prodromal_iPD
KNOP1	9.89593	0.332788	0.230399	1.4444	0.148626	0.740426	Nonclassical Monocyte	Prodromal_iPD
THUMPD1	13.6119	0.0323098	0.14951	0.216105	0.828906	0.98355	Nonclassical Monocyte	Prodromal_iPD
LYRM1	11.5416	0.0321835	0.169043	0.190386	0.849007	0.987474	Nonclassical Monocyte	Prodromal_iPD
TMEM159	5.82278	-0.31529	0.238493	-1.32201	0.186166	0.766168	Nonclassical Monocyte	Prodromal_iPD
METTL9	36.4674	-0.0164736	0.109639	-0.150253	0.880565	0.988739	Nonclassical Monocyte	Prodromal_iPD
NPIPB4	5.41811	0.405893	0.243489	1.66698	0.0955177	0.689477	Nonclassical Monocyte	Prodromal_iPD
UQCRC2	64.6458	0.0349422	0.0802028	0.435673	0.663074	0.954753	Nonclassical Monocyte	Prodromal_iPD
MOSMO	11.975	0.380573	0.173539	2.19301	0.0283067	0.570979	Nonclassical Monocyte	Prodromal_iPD
NPIPB5	9.54213	0.256347	0.183652	1.39583	0.162765	0.75585	Nonclassical Monocyte	Prodromal_iPD
COG7	8.68822	-0.324229	0.185351	-1.74927	0.0802441	0.660637	Nonclassical Monocyte	Prodromal_iPD
GGA2	21.8855	-0.0429421	0.126345	-0.33988	0.733947	0.964428	Nonclassical Monocyte	Prodromal_iPD
UBFD1	4.92124	-0.327799	0.245249	-1.3366	0.181354	0.762486	Nonclassical Monocyte	Prodromal_iPD
NDUFAB1	62.7074	0.0263247	0.0913596	0.288143	0.773237	0.974224	Nonclassical Monocyte	Prodromal_iPD
DCTN5	8.77231	0.27144	0.202502	1.34043	0.180104	0.762486	Nonclassical Monocyte	Prodromal_iPD
PRKCB	270.408	0.0915782	0.0755416	1.21229	0.225402	0.794153	Nonclassical Monocyte	Prodromal_iPD
RBBP6	41.6268	0.338256	0.0987773	3.42443	0.000616086	0.284373	Nonclassical Monocyte	Prodromal_iPD
TNRC6A	37.2179	0.105852	0.116055	0.912084	0.361724	0.876125	Nonclassical Monocyte	Prodromal_iPD
ARHGAP17	40.4153	-0.149968	0.107866	-1.39032	0.164432	0.756508	Nonclassical Monocyte	Prodromal_iPD
LCMT1	14.8274	-0.124149	0.145114	-0.855529	0.392258	0.888013	Nonclassical Monocyte	Prodromal_iPD
NSMCE1	20.0606	0.12596	0.120364	1.04649	0.295334	0.84676	Nonclassical Monocyte	Prodromal_iPD
IL4R	7.44452	0.128875	0.219623	0.586803	0.557336	0.931346	Nonclassical Monocyte	Prodromal_iPD
IL21R	19.4028	-0.0247919	0.163309	-0.15181	0.879337	0.988739	Nonclassical Monocyte	Prodromal_iPD
GTF3C1	14.3249	0.0929212	0.156858	0.592391	0.553589	0.930019	Nonclassical Monocyte	Prodromal_iPD
KIAA0556	9.42866	-0.0443049	0.167825	-0.263995	0.791784	0.976116	Nonclassical Monocyte	Prodromal_iPD
XPO6	32.0998	-0.100945	0.110809	-0.910984	0.362304	0.876391	Nonclassical Monocyte	Prodromal_iPD
CLN3	14.5185	0.0701394	0.146397	0.479104	0.631865	0.946471	Nonclassical Monocyte	Prodromal_iPD
APOBR	16.2101	-0.0172149	0.174606	-0.0985925	0.921462	0.992825	Nonclassical Monocyte	Prodromal_iPD
SGF29	12.2826	0.244317	0.162255	1.50575	0.13213	0.723048	Nonclassical Monocyte	Prodromal_iPD
SULT1A1	64.4225	0.149588	0.212252	0.704766	0.480956	0.920185	Nonclassical Monocyte	Prodromal_iPD
ATXN2L	35.4406	-0.0537551	0.107734	-0.49896	0.617808	0.941429	Nonclassical Monocyte	Prodromal_iPD
TUFM	63.701	0.124056	0.0996349	1.2451	0.213094	0.785509	Nonclassical Monocyte	Prodromal_iPD
SH2B1	10.0633	-0.0482208	0.176712	-0.272877	0.784948	0.974224	Nonclassical Monocyte	Prodromal_iPD
RABEP2	11.0456	0.0321451	0.168647	0.190606	0.848835	0.987474	Nonclassical Monocyte	Prodromal_iPD
NFATC2IP	23.2644	0.0166831	0.132501	0.125909	0.899804	0.990954	Nonclassical Monocyte	Prodromal_iPD
SPNS1	31.4956	0.0090852	0.0970611	0.0936029	0.925425	0.992825	Nonclassical Monocyte	Prodromal_iPD
BOLA2	14.3302	-0.127328	0.159959	-0.796006	0.426028	0.905417	Nonclassical Monocyte	Prodromal_iPD
SLX1B	5.91804	-0.0827459	0.214907	-0.385031	0.700215	0.960271	Nonclassical Monocyte	Prodromal_iPD
SPN	183.256	-0.165591	0.0716472	-2.3112	0.0208221	0.532793	Nonclassical Monocyte	Prodromal_iPD
QPRT	9.38536	0.11907	0.200879	0.592743	0.553353	0.930019	Nonclassical Monocyte	Prodromal_iPD
KIF22	26.3943	0.290698	0.125604	2.31441	0.0206455	0.532793	Nonclassical Monocyte	Prodromal_iPD
MAZ	37.548	-0.0832281	0.11266	-0.738757	0.460054	0.917061	Nonclassical Monocyte	Prodromal_iPD
PAGR1	21.697	-0.101193	0.142063	-0.71231	0.476273	0.91999	Nonclassical Monocyte	Prodromal_iPD
MVP	86.9302	-0.0188355	0.0911434	-0.206657	0.836277	0.984923	Nonclassical Monocyte	Prodromal_iPD
CDIPT	25.692	0.0722571	0.112357	0.643104	0.520157	0.926944	Nonclassical Monocyte	Prodromal_iPD
KCTD13	10.3934	-0.0396801	0.188844	-0.210121	0.833573	0.984923	Nonclassical Monocyte	Prodromal_iPD
TMEM219	88.7743	0.0136143	0.0907832	0.149964	0.880793	0.988739	Nonclassical Monocyte	Prodromal_iPD
TAOK2	5.68038	-0.301732	0.261482	-1.15393	0.248529	0.807823	Nonclassical Monocyte	Prodromal_iPD
INO80E	27.57	0.110026	0.109262	1.00699	0.313939	0.85231	Nonclassical Monocyte	Prodromal_iPD
ALDOA	638.645	0.05112	0.0788316	0.648471	0.51668	0.926944	Nonclassical Monocyte	Prodromal_iPD
PPP4C	96.329	0.0413047	0.0752929	0.548586	0.583289	0.936943	Nonclassical Monocyte	Prodromal_iPD
YPEL3	65.4532	0.0216817	0.129804	0.167034	0.867343	0.988739	Nonclassical Monocyte	Prodromal_iPD
MAPK3	12.8445	0.0965782	0.156562	0.616867	0.537323	0.929719	Nonclassical Monocyte	Prodromal_iPD
CORO1A	639.059	-0.0351122	0.0564148	-0.622394	0.533683	0.929598	Nonclassical Monocyte	Prodromal_iPD
NPIPB13	4.78017	-0.0993596	0.269123	-0.369197	0.711981	0.961874	Nonclassical Monocyte	Prodromal_iPD
CD2BP2	24.83	-0.0217256	0.107131	-0.202793	0.839296	0.985017	Nonclassical Monocyte	Prodromal_iPD
TBC1D10B	14.2764	-0.0649274	0.164788	-0.394006	0.693577	0.959499	Nonclassical Monocyte	Prodromal_iPD
DCTPP1	18.8907	0.338191	0.131084	2.57996	0.00988113	0.443853	Nonclassical Monocyte	Prodromal_iPD
SEPHS2	14.6007	-0.209832	0.146011	-1.4371	0.15069	0.740426	Nonclassical Monocyte	Prodromal_iPD
ITGAL	144.829	0.210021	0.0897952	2.33889	0.0193413	0.53202	Nonclassical Monocyte	Prodromal_iPD
ZNF688	11.7762	0.298186	0.155891	1.91278	0.0557756	0.621475	Nonclassical Monocyte	Prodromal_iPD
PRR14	12.3029	0.0393921	0.164915	0.238864	0.811211	0.980585	Nonclassical Monocyte	Prodromal_iPD
FBRS	23.8339	-0.0149595	0.11753	-0.127282	0.898717	0.990245	Nonclassical Monocyte	Prodromal_iPD
SRCAP	17.8923	-0.305003	0.131416	-2.32089	0.0202926	0.532793	Nonclassical Monocyte	Prodromal_iPD
PHKG2	23.3691	0.197987	0.116966	1.69268	0.0905159	0.677831	Nonclassical Monocyte	Prodromal_iPD
RNF40	18.5471	-0.155071	0.129022	-1.2019	0.229403	0.797211	Nonclassical Monocyte	Prodromal_iPD
BCL7C	31.9618	0.278394	0.0964044	2.88777	0.00387981	0.390277	Nonclassical Monocyte	Prodromal_iPD
ORAI3	27.2101	-0.108365	0.117575	-0.92167	0.356701	0.872136	Nonclassical Monocyte	Prodromal_iPD
SETD1A	4.8724	0.100284	0.249671	0.401664	0.687931	0.959441	Nonclassical Monocyte	Prodromal_iPD
STX4	18.1852	-0.0238552	0.132095	-0.180591	0.856688	0.988739	Nonclassical Monocyte	Prodromal_iPD
VKORC1	22.9589	0.0253763	0.119792	0.211837	0.832235	0.984578	Nonclassical Monocyte	Prodromal_iPD
BCKDK	24.9302	0.0422992	0.124541	0.339642	0.734126	0.964428	Nonclassical Monocyte	Prodromal_iPD
KAT8	23.0845	-0.0926106	0.110763	-0.836112	0.403092	0.893632	Nonclassical Monocyte	Prodromal_iPD
FUS	109.69	0.115219	0.0752155	1.53185	0.12556	0.721288	Nonclassical Monocyte	Prodromal_iPD
PYCARD	314.413	0.0983136	0.0880167	1.11699	0.264	0.820925	Nonclassical Monocyte	Prodromal_iPD
ITGAM	7.45147	-0.0985151	0.284067	-0.346802	0.72874	0.963821	Nonclassical Monocyte	Prodromal_iPD
ITGAX	139.827	0.133604	0.088895	1.50294	0.132853	0.723048	Nonclassical Monocyte	Prodromal_iPD
ZNF267	30.4005	-0.0827663	0.109221	-0.757786	0.448579	0.915591	Nonclassical Monocyte	Prodromal_iPD
VPS35	96.1222	-0.11973	0.0874836	-1.36861	0.171123	0.762026	Nonclassical Monocyte	Prodromal_iPD
DNAJA2	38.9367	-0.0356765	0.102224	-0.349003	0.727087	0.963821	Nonclassical Monocyte	Prodromal_iPD
ITFG1	67.1535	0.0143924	0.0912718	0.157688	0.874703	0.988739	Nonclassical Monocyte	Prodromal_iPD
PHKB	56.1727	-0.0465899	0.0921188	-0.505759	0.613026	0.940489	Nonclassical Monocyte	Prodromal_iPD
LONP2	33.4197	-0.196092	0.0950421	-2.06322	0.039092	0.597908	Nonclassical Monocyte	Prodromal_iPD
SIAH1	7.69689	0.393519	0.213172	1.84602	0.0648889	0.638172	Nonclassical Monocyte	Prodromal_iPD
CNEP1R1	18.3977	0.059329	0.131745	0.450331	0.652472	0.951747	Nonclassical Monocyte	Prodromal_iPD
HEATR3	27.7537	-0.0359953	0.105847	-0.34007	0.733804	0.964428	Nonclassical Monocyte	Prodromal_iPD
TENT4B	18.2246	-0.0518107	0.140318	-0.369239	0.711949	0.961874	Nonclassical Monocyte	Prodromal_iPD
ADCY7	44.321	-0.0960836	0.0938056	-1.02428	0.305701	0.851034	Nonclassical Monocyte	Prodromal_iPD
BRD7	37.2342	0.0271071	0.100187	0.270566	0.786725	0.974224	Nonclassical Monocyte	Prodromal_iPD
SNX20	36.6307	-0.0850225	0.115085	-0.738782	0.460039	0.917061	Nonclassical Monocyte	Prodromal_iPD
NOD2	9.62853	-0.0267492	0.182895	-0.146254	0.883721	0.988739	Nonclassical Monocyte	Prodromal_iPD
CYLD	40.5221	-0.0210238	0.103274	-0.203573	0.838687	0.984923	Nonclassical Monocyte	Prodromal_iPD
CHD9	63.5122	0.10154	0.0889497	1.14154	0.253644	0.811082	Nonclassical Monocyte	Prodromal_iPD
RBL2	36.1374	0.00222177	0.105048	0.0211501	0.983126	0.998152	Nonclassical Monocyte	Prodromal_iPD
FTO	18.3574	0.0893673	0.133241	0.67072	0.502399	0.9241	Nonclassical Monocyte	Prodromal_iPD
LPCAT2	64.3693	0.0131518	0.0959761	0.137032	0.891006	0.988739	Nonclassical Monocyte	Prodromal_iPD
AMFR	28.2959	0.0179669	0.126965	0.14151	0.887467	0.988739	Nonclassical Monocyte	Prodromal_iPD
NUDT21	27.2959	0.228226	0.106504	2.14289	0.0321217	0.570979	Nonclassical Monocyte	Prodromal_iPD
OGFOD1	6.48027	-0.553041	0.231765	-2.38621	0.017023	0.523523	Nonclassical Monocyte	Prodromal_iPD
BBS2	8.2631	-0.144956	0.204306	-0.709504	0.478012	0.920185	Nonclassical Monocyte	Prodromal_iPD
MT2A	212.121	0.192274	0.20528	0.936641	0.348943	0.86865	Nonclassical Monocyte	Prodromal_iPD
MT1E	4.69871	0.122247	0.471573	0.259233	0.795455	0.976315	Nonclassical Monocyte	Prodromal_iPD
MT1X	5.37241	-0.133737	0.374474	-0.357133	0.720992	0.963821	Nonclassical Monocyte	Prodromal_iPD
NUP93	27.797	-0.0516196	0.105068	-0.491296	0.623217	0.94277	Nonclassical Monocyte	Prodromal_iPD
HERPUD1	78.8	0.275626	0.132224	2.08453	0.0371118	0.592485	Nonclassical Monocyte	Prodromal_iPD
CETP	4.4051	0.243536	0.307754	0.791332	0.42875	0.905417	Nonclassical Monocyte	Prodromal_iPD
NLRC5	19.5231	0.121468	0.154258	0.787436	0.431027	0.905417	Nonclassical Monocyte	Prodromal_iPD
FAM192A	31.215	-0.0289918	0.10129	-0.286226	0.774705	0.974224	Nonclassical Monocyte	Prodromal_iPD
RSPRY1	11.4577	0.274941	0.158916	1.73011	0.0836113	0.668481	Nonclassical Monocyte	Prodromal_iPD
ARL2BP	29.6598	0.0935076	0.109482	0.854089	0.393056	0.888013	Nonclassical Monocyte	Prodromal_iPD
CIAPIN1	13.3626	-0.0236967	0.146621	-0.161618	0.871606	0.988739	Nonclassical Monocyte	Prodromal_iPD
COQ9	11.9905	-0.213783	0.158432	-1.34936	0.17722	0.762486	Nonclassical Monocyte	Prodromal_iPD
POLR2C	19.5637	0.229512	0.145818	1.57397	0.115495	0.70687	Nonclassical Monocyte	Prodromal_iPD
KATNB1	7.44247	-0.0456523	0.187709	-0.243208	0.807844	0.980585	Nonclassical Monocyte	Prodromal_iPD
USB1	20.9215	-0.00662123	0.137081	-0.0483017	0.961476	0.995024	Nonclassical Monocyte	Prodromal_iPD
CFAP20	5.10996	0.114372	0.246358	0.46425	0.642469	0.949162	Nonclassical Monocyte	Prodromal_iPD
CSNK2A2	15.256	-0.0801798	0.14139	-0.567081	0.570659	0.932799	Nonclassical Monocyte	Prodromal_iPD
CNOT1	35.2885	-0.0186646	0.0986973	-0.189109	0.850007	0.987474	Nonclassical Monocyte	Prodromal_iPD
TK2	13.5784	0.0721628	0.141296	0.510721	0.609547	0.939733	Nonclassical Monocyte	Prodromal_iPD
CKLF	66.9412	0.10037	0.0946821	1.06007	0.289114	0.841532	Nonclassical Monocyte	Prodromal_iPD
CMTM3	32.6941	-0.0732966	0.134609	-0.544514	0.586088	0.937529	Nonclassical Monocyte	Prodromal_iPD
DYNC1LI2	17.0328	0.0397852	0.143452	0.277342	0.781518	0.974224	Nonclassical Monocyte	Prodromal_iPD
NAE1	7.38946	-0.00989611	0.208351	-0.0474973	0.962117	0.995214	Nonclassical Monocyte	Prodromal_iPD
CIAO2B	70.7731	0.0565109	0.0954734	0.591903	0.553916	0.930019	Nonclassical Monocyte	Prodromal_iPD
CBFB	25.7104	0.103583	0.115608	0.895985	0.370261	0.878569	Nonclassical Monocyte	Prodromal_iPD
TRADD	27.3652	-0.235239	0.104037	-2.26112	0.0237519	0.542416	Nonclassical Monocyte	Prodromal_iPD
E2F4	30.2791	-0.0533572	0.109381	-0.487812	0.625683	0.943584	Nonclassical Monocyte	Prodromal_iPD
TMEM208	24.1454	0.0362923	0.123371	0.294171	0.768627	0.973076	Nonclassical Monocyte	Prodromal_iPD
FHOD1	8.91916	-0.0285528	0.184266	-0.154954	0.876858	0.988739	Nonclassical Monocyte	Prodromal_iPD
TPPP3	26.2121	0.120323	0.242619	0.495934	0.619941	0.941429	Nonclassical Monocyte	Prodromal_iPD
ZDHHC1	53.611	0.172964	0.141139	1.22549	0.220391	0.789042	Nonclassical Monocyte	Prodromal_iPD
ATP6V0D1	102.358	0.0908267	0.0672697	1.35019	0.176956	0.762486	Nonclassical Monocyte	Prodromal_iPD
RIPOR1	34.8882	-0.239188	0.111838	-2.1387	0.0324598	0.570979	Nonclassical Monocyte	Prodromal_iPD
CTCF	30.9225	0.00516432	0.104492	0.0494231	0.960582	0.995024	Nonclassical Monocyte	Prodromal_iPD
ACD	10.694	0.106467	0.167159	0.636921	0.524176	0.926944	Nonclassical Monocyte	Prodromal_iPD
RANBP10	8.36936	-0.304726	0.188899	-1.61317	0.106707	0.698011	Nonclassical Monocyte	Prodromal_iPD
CENPT	11.9378	-0.228747	0.152155	-1.50338	0.132741	0.723048	Nonclassical Monocyte	Prodromal_iPD
THAP11	26.4322	0.045276	0.12169	0.372059	0.709849	0.96146	Nonclassical Monocyte	Prodromal_iPD
NUTF2	46.7294	0.031065	0.0893276	0.347765	0.728016	0.963821	Nonclassical Monocyte	Prodromal_iPD
EDC4	9.72885	-0.464433	0.180241	-2.57674	0.00997379	0.443853	Nonclassical Monocyte	Prodromal_iPD
PSMB10	161.427	0.0772834	0.0724183	1.06718	0.28589	0.839032	Nonclassical Monocyte	Prodromal_iPD
DPEP2	79.1709	-0.127795	0.0687341	-1.85927	0.062989	0.63555	Nonclassical Monocyte	Prodromal_iPD
DUS2	42.0356	-0.087487	0.132337	-0.661091	0.508554	0.926944	Nonclassical Monocyte	Prodromal_iPD
DDX28	8.4286	0.280626	0.18228	1.53953	0.123675	0.720764	Nonclassical Monocyte	Prodromal_iPD
NFATC3	45.1455	-0.0186914	0.106961	-0.17475	0.861276	0.988739	Nonclassical Monocyte	Prodromal_iPD
PLA2G15	7.12392	-0.00780138	0.206556	-0.0377688	0.969872	0.996107	Nonclassical Monocyte	Prodromal_iPD
SLC7A6	4.99315	-0.22692	0.245218	-0.925382	0.354767	0.87032	Nonclassical Monocyte	Prodromal_iPD
SLC7A6OS	12.955	-0.00766437	0.147087	-0.0521079	0.958443	0.994507	Nonclassical Monocyte	Prodromal_iPD
ZFP90	8.05476	0.0849072	0.203923	0.416369	0.67714	0.959332	Nonclassical Monocyte	Prodromal_iPD
TANGO6	13.9241	0.117247	0.155669	0.753184	0.451339	0.915847	Nonclassical Monocyte	Prodromal_iPD
CHTF8	16.2996	-0.0731883	0.151774	-0.48222	0.62965	0.94516	Nonclassical Monocyte	Prodromal_iPD
UTP4	6.62143	0.391285	0.237969	1.64427	0.10012	0.694642	Nonclassical Monocyte	Prodromal_iPD
SNTB2	9.08845	-0.214919	0.200024	-1.07446	0.282615	0.836633	Nonclassical Monocyte	Prodromal_iPD
VPS4A	19.6482	-0.098284	0.131501	-0.7474	0.454822	0.915847	Nonclassical Monocyte	Prodromal_iPD
COG8	6.75967	-0.121106	0.200919	-0.602763	0.546667	0.929719	Nonclassical Monocyte	Prodromal_iPD
NIP7	5.19509	-0.311151	0.23508	-1.32359	0.185638	0.766168	Nonclassical Monocyte	Prodromal_iPD
TERF2	9.91397	-0.0169438	0.168189	-0.100742	0.919755	0.992825	Nonclassical Monocyte	Prodromal_iPD
CYB5B	12.7127	0.0818554	0.160744	0.509229	0.610592	0.939733	Nonclassical Monocyte	Prodromal_iPD
NFAT5	77.974	0.0849103	0.111806	0.759442	0.447588	0.915589	Nonclassical Monocyte	Prodromal_iPD
NOB1	10.0933	-0.166721	0.179564	-0.928472	0.353163	0.868907	Nonclassical Monocyte	Prodromal_iPD
WWP2	65.4231	0.166618	0.0978743	1.70237	0.0886868	0.674933	Nonclassical Monocyte	Prodromal_iPD
PDPR	11.3428	0.00241292	0.187802	0.0128482	0.989749	0.998828	Nonclassical Monocyte	Prodromal_iPD
EXOSC6	17.2716	0.149586	0.153575	0.974024	0.330045	0.860816	Nonclassical Monocyte	Prodromal_iPD
AARS	6.53269	-0.408388	0.220673	-1.85064	0.0642207	0.638172	Nonclassical Monocyte	Prodromal_iPD
DDX19B	15.4039	-0.06387	0.149643	-0.426817	0.669513	0.959047	Nonclassical Monocyte	Prodromal_iPD
DDX19A	9.46376	-0.199467	0.169725	-1.17524	0.2399	0.803488	Nonclassical Monocyte	Prodromal_iPD
ST3GAL2	7.96839	0.0473989	0.209636	0.226101	0.821123	0.981812	Nonclassical Monocyte	Prodromal_iPD
COG4	15.1605	-0.19505	0.139673	-1.39648	0.162571	0.75585	Nonclassical Monocyte	Prodromal_iPD
SF3B3	17.8616	-0.0997247	0.137138	-0.727184	0.467113	0.917138	Nonclassical Monocyte	Prodromal_iPD
VAC14	11.4525	-0.0540983	0.164621	-0.328624	0.74244	0.966999	Nonclassical Monocyte	Prodromal_iPD
CMTR2	4.81356	-0.306816	0.253486	-1.21039	0.22613	0.794296	Nonclassical Monocyte	Prodromal_iPD
PHLPP2	6.09648	0.356405	0.216344	1.6474	0.0994755	0.694642	Nonclassical Monocyte	Prodromal_iPD
AP1G1	21.7523	-0.114287	0.123436	-0.925883	0.354507	0.87032	Nonclassical Monocyte	Prodromal_iPD
ATXN1L	8.32755	0.300133	0.192424	1.55975	0.118819	0.715307	Nonclassical Monocyte	Prodromal_iPD
IST1	33.6324	0.0402201	0.100306	0.400974	0.688439	0.959441	Nonclassical Monocyte	Prodromal_iPD
ZNF821	6.39628	0.336772	0.204617	1.64586	0.0997922	0.694642	Nonclassical Monocyte	Prodromal_iPD
DHX38	14.7752	-0.171326	0.14873	-1.15192	0.249352	0.808291	Nonclassical Monocyte	Prodromal_iPD
ZFHX3	31.7422	0.104188	0.140329	0.74246	0.457809	0.916859	Nonclassical Monocyte	Prodromal_iPD
PSMD7	53.8668	0.176896	0.0868607	2.03655	0.0416952	0.602581	Nonclassical Monocyte	Prodromal_iPD
GLG1	46.6599	0.00244922	0.10481	0.0233682	0.981357	0.997482	Nonclassical Monocyte	Prodromal_iPD
RFWD3	6.56253	-0.101883	0.214127	-0.475808	0.634211	0.946471	Nonclassical Monocyte	Prodromal_iPD
MLKL	12.7329	-0.397771	0.170675	-2.33057	0.0197762	0.532793	Nonclassical Monocyte	Prodromal_iPD
WDR59	8.22628	0.0342627	0.227292	0.150743	0.880178	0.988739	Nonclassical Monocyte	Prodromal_iPD
ZNRF1	4.78077	-0.32588	0.262939	-1.23938	0.215207	0.788156	Nonclassical Monocyte	Prodromal_iPD
CFDP1	28.3014	0.0688644	0.100959	0.682105	0.495173	0.92356	Nonclassical Monocyte	Prodromal_iPD
TMEM170A	16.0264	0.268588	0.143609	1.87027	0.061446	0.63413	Nonclassical Monocyte	Prodromal_iPD
GABARAPL2	59.1572	0.0656056	0.092581	0.708629	0.478555	0.920185	Nonclassical Monocyte	Prodromal_iPD
ADAT1	6.28433	-0.120331	0.232703	-0.517102	0.605085	0.939733	Nonclassical Monocyte	Prodromal_iPD
KARS	21.8027	-0.0262481	0.120533	-0.217767	0.827611	0.98355	Nonclassical Monocyte	Prodromal_iPD
TERF2IP	52.8297	0.0857365	0.0841428	1.01894	0.308231	0.851383	Nonclassical Monocyte	Prodromal_iPD
MON1B	19.0859	-0.0474877	0.130007	-0.365272	0.714909	0.962128	Nonclassical Monocyte	Prodromal_iPD
WWOX	33.0644	0.0863729	0.167749	0.514893	0.606628	0.939733	Nonclassical Monocyte	Prodromal_iPD
CDYL2	16.2186	-0.105618	0.179958	-0.586901	0.55727	0.931346	Nonclassical Monocyte	Prodromal_iPD
CMC2	26.3622	0.084463	0.107262	0.787448	0.43102	0.905417	Nonclassical Monocyte	Prodromal_iPD
ATMIN	9.65551	0.0467008	0.165419	0.282318	0.777699	0.974224	Nonclassical Monocyte	Prodromal_iPD
CMIP	36.2303	-0.0196944	0.138906	-0.141782	0.887252	0.988739	Nonclassical Monocyte	Prodromal_iPD
PLCG2	48.4918	0.0344593	0.0891194	0.386665	0.699004	0.960271	Nonclassical Monocyte	Prodromal_iPD
MPHOSPH6	12.0255	-0.161463	0.189911	-0.850205	0.395211	0.888485	Nonclassical Monocyte	Prodromal_iPD
HSBP1	142.842	0.0361149	0.0806255	0.447934	0.654201	0.951757	Nonclassical Monocyte	Prodromal_iPD
MLYCD	7.64882	0.216326	0.200448	1.07921	0.280493	0.835718	Nonclassical Monocyte	Prodromal_iPD
OSGIN1	5.15589	0.0563807	0.261641	0.215489	0.829386	0.983735	Nonclassical Monocyte	Prodromal_iPD
MBTPS1	17.6863	0.279353	0.127998	2.18247	0.0290748	0.570979	Nonclassical Monocyte	Prodromal_iPD
HSDL1	5.20934	-0.260657	0.227736	-1.14456	0.252393	0.810885	Nonclassical Monocyte	Prodromal_iPD
TAF1C	6.01156	0.11264	0.232786	0.48388	0.628471	0.944827	Nonclassical Monocyte	Prodromal_iPD
COTL1	2117.24	0.0677454	0.0687347	0.985607	0.324326	0.858709	Nonclassical Monocyte	Prodromal_iPD
KLHL36	7.21821	0.289826	0.206576	1.403	0.160618	0.75585	Nonclassical Monocyte	Prodromal_iPD
USP10	24.3072	0.0680324	0.109805	0.619575	0.535537	0.929713	Nonclassical Monocyte	Prodromal_iPD
ZDHHC7	48.8262	0.0958746	0.0843163	1.13708	0.255504	0.813575	Nonclassical Monocyte	Prodromal_iPD
KIAA0513	51.9178	-0.138479	0.101963	-1.35814	0.174421	0.762486	Nonclassical Monocyte	Prodromal_iPD
GSE1	26.2435	-0.109782	0.138118	-0.794843	0.426705	0.905417	Nonclassical Monocyte	Prodromal_iPD
EMC8	19.8226	0.2168	0.125572	1.72649	0.0842585	0.668481	Nonclassical Monocyte	Prodromal_iPD
COX4I1	524.695	0.116076	0.0882636	1.3151	0.188476	0.766526	Nonclassical Monocyte	Prodromal_iPD
IRF8	27.5684	-0.17591	0.143739	-1.22382	0.221019	0.789442	Nonclassical Monocyte	Prodromal_iPD
FBXO31	6.47199	0.204769	0.220023	0.930672	0.352023	0.86865	Nonclassical Monocyte	Prodromal_iPD
MAP1LC3B	92.2443	0.154929	0.0913791	1.69545	0.0899901	0.674933	Nonclassical Monocyte	Prodromal_iPD
KLHDC4	7.78019	0.0929373	0.223383	0.416045	0.677377	0.959332	Nonclassical Monocyte	Prodromal_iPD
BANP	21.8944	-0.225506	0.113797	-1.98164	0.0475193	0.611039	Nonclassical Monocyte	Prodromal_iPD
ZFPM1	20.1691	0.066156	0.132861	0.497933	0.618531	0.941429	Nonclassical Monocyte	Prodromal_iPD
ZC3H18	18.0838	-0.207226	0.138681	-1.49426	0.135107	0.723048	Nonclassical Monocyte	Prodromal_iPD
CYBA	965.191	0.131168	0.0811196	1.61697	0.105885	0.698011	Nonclassical Monocyte	Prodromal_iPD
MVD	7.60443	0.0453489	0.184289	0.246076	0.805624	0.980073	Nonclassical Monocyte	Prodromal_iPD
RNF166	51.0808	0.224516	0.0955255	2.35032	0.018757	0.53202	Nonclassical Monocyte	Prodromal_iPD
PIEZO1	41.1653	0.161607	0.116151	1.39135	0.164118	0.756508	Nonclassical Monocyte	Prodromal_iPD
APRT	85.7621	0.118164	0.121178	0.975128	0.329497	0.860816	Nonclassical Monocyte	Prodromal_iPD
GALNS	6.64536	0.108235	0.215355	0.502586	0.615256	0.940489	Nonclassical Monocyte	Prodromal_iPD
TRAPPC2L	26.0799	0.175347	0.141548	1.23878	0.215427	0.788156	Nonclassical Monocyte	Prodromal_iPD
CBFA2T3	27.9193	-0.0207203	0.124409	-0.16655	0.867724	0.988739	Nonclassical Monocyte	Prodromal_iPD
ACSF3	11.7704	-0.0426819	0.161612	-0.2641	0.791703	0.976116	Nonclassical Monocyte	Prodromal_iPD
ANKRD11	88.5538	-0.0403072	0.082336	-0.489546	0.624455	0.942878	Nonclassical Monocyte	Prodromal_iPD
SPG7	26.6808	0.0756076	0.106675	0.708764	0.478471	0.920185	Nonclassical Monocyte	Prodromal_iPD
CHMP1A	24.614	-0.0203138	0.115937	-0.175213	0.860912	0.988739	Nonclassical Monocyte	Prodromal_iPD
CDK10	12.9434	-0.0788585	0.156641	-0.503436	0.614658	0.940489	Nonclassical Monocyte	Prodromal_iPD
SPATA2L	7.0383	-0.0910379	0.206542	-0.440772	0.659378	0.954333	Nonclassical Monocyte	Prodromal_iPD
VPS9D1	5.67774	-0.247222	0.2339	-1.05696	0.290531	0.842864	Nonclassical Monocyte	Prodromal_iPD
ZNF276	11.7033	-0.216748	0.163787	-1.32336	0.185717	0.766168	Nonclassical Monocyte	Prodromal_iPD
FANCA	5.99327	-0.404932	0.222013	-1.82391	0.0681657	0.63837	Nonclassical Monocyte	Prodromal_iPD
TCF25	99.4621	0.214893	0.0940755	2.28426	0.0223565	0.534801	Nonclassical Monocyte	Prodromal_iPD
DEF8	14.8761	0.444371	0.171511	2.59093	0.00957181	0.443853	Nonclassical Monocyte	Prodromal_iPD
RFLNB	7.74476	0.0467168	0.279332	0.167245	0.867177	0.988739	Nonclassical Monocyte	Prodromal_iPD
VPS53	58.1354	-0.0576256	0.160965	-0.358001	0.720342	0.963821	Nonclassical Monocyte	Prodromal_iPD
GLOD4	20.3606	0.0325843	0.120694	0.269974	0.787181	0.974353	Nonclassical Monocyte	Prodromal_iPD
TIMM22	7.46438	0.0678162	0.19166	0.353835	0.723463	0.963821	Nonclassical Monocyte	Prodromal_iPD
ABR	47.6526	-0.056193	0.104067	-0.539972	0.589217	0.93781	Nonclassical Monocyte	Prodromal_iPD
YWHAE	55.6925	-0.0240032	0.086958	-0.276033	0.782523	0.974224	Nonclassical Monocyte	Prodromal_iPD
CRK	19.7765	-0.0900976	0.129763	-0.694324	0.487479	0.922656	Nonclassical Monocyte	Prodromal_iPD
INPP5K	23.6065	0.0537309	0.114	0.471323	0.63741	0.946721	Nonclassical Monocyte	Prodromal_iPD
PITPNA	38.1035	0.15615	0.106246	1.4697	0.141642	0.731846	Nonclassical Monocyte	Prodromal_iPD
SLC43A2	61.5202	-0.0572601	0.0833787	-0.686747	0.492242	0.92356	Nonclassical Monocyte	Prodromal_iPD
RILP	7.20246	-0.0712622	0.203182	-0.350731	0.72579	0.963821	Nonclassical Monocyte	Prodromal_iPD
PRPF8	59.4106	-0.0970761	0.0755362	-1.28516	0.198736	0.774214	Nonclassical Monocyte	Prodromal_iPD
WDR81	13.0961	-0.146991	0.166887	-0.88078	0.378437	0.883386	Nonclassical Monocyte	Prodromal_iPD
SMYD4	7.36083	-0.207923	0.214029	-0.971469	0.331315	0.860816	Nonclassical Monocyte	Prodromal_iPD
DPH1	14.2228	-0.0805215	0.14474	-0.556317	0.577994	0.936105	Nonclassical Monocyte	Prodromal_iPD
OVCA2	10.217	-0.104189	0.196455	-0.530348	0.595871	0.939733	Nonclassical Monocyte	Prodromal_iPD
HIC1	12.0914	0.574185	0.275786	2.08199	0.0373431	0.592485	Nonclassical Monocyte	Prodromal_iPD
SMG6	17.0281	-0.15229	0.145634	-1.0457	0.2957	0.846872	Nonclassical Monocyte	Prodromal_iPD
TSR1	8.64598	0.0790232	0.18748	0.421503	0.673388	0.959332	Nonclassical Monocyte	Prodromal_iPD
MNT	19.1708	-0.0222353	0.136033	-0.163455	0.87016	0.988739	Nonclassical Monocyte	Prodromal_iPD
METTL16	13.901	0.0686958	0.163038	0.421349	0.6735	0.959332	Nonclassical Monocyte	Prodromal_iPD
PAFAH1B1	71.4699	0.0822213	0.081768	1.00554	0.314635	0.85231	Nonclassical Monocyte	Prodromal_iPD
RAP1GAP2	134.054	-0.0285201	0.111905	-0.25486	0.798831	0.977084	Nonclassical Monocyte	Prodromal_iPD
TAX1BP3	23.6821	-0.00241425	0.122072	-0.0197773	0.984221	0.99832	Nonclassical Monocyte	Prodromal_iPD
EMC6	31.8155	0.195685	0.104987	1.86389	0.0623369	0.63555	Nonclassical Monocyte	Prodromal_iPD
ITGAE	12.3178	0.477398	0.170776	2.79546	0.00518264	0.413293	Nonclassical Monocyte	Prodromal_iPD
NCBP3	18.8227	-0.168398	0.131237	-1.28316	0.199437	0.774214	Nonclassical Monocyte	Prodromal_iPD
CAMKK1	10.1407	0.445595	0.193779	2.2995	0.0214765	0.532793	Nonclassical Monocyte	Prodromal_iPD
P2RX1	83.3174	-0.184274	0.20263	-0.90941	0.363134	0.876518	Nonclassical Monocyte	Prodromal_iPD
ZZEF1	42.8381	0.229055	0.0920922	2.48724	0.0128739	0.470304	Nonclassical Monocyte	Prodromal_iPD
CYB5D2	6.1402	0.377855	0.2173	1.73887	0.0820584	0.663173	Nonclassical Monocyte	Prodromal_iPD
ANKFY1	25.3742	-0.313348	0.128772	-2.43335	0.0149599	0.494167	Nonclassical Monocyte	Prodromal_iPD
UBE2G1	29.714	0.161812	0.109023	1.4842	0.137756	0.724965	Nonclassical Monocyte	Prodromal_iPD
PELP1	5.93875	-0.288015	0.217882	-1.32188	0.186207	0.766168	Nonclassical Monocyte	Prodromal_iPD
ARRB2	313.616	-0.0167493	0.0561487	-0.298303	0.765472	0.971947	Nonclassical Monocyte	Prodromal_iPD
MED11	17.2025	0.133918	0.162655	0.823322	0.410325	0.898081	Nonclassical Monocyte	Prodromal_iPD
CXCL16	139.217	-0.0873508	0.132596	-0.658774	0.510041	0.926944	Nonclassical Monocyte	Prodromal_iPD
ZMYND15	13.1365	0.0945076	0.169462	0.557693	0.577054	0.936105	Nonclassical Monocyte	Prodromal_iPD
VMO1	89.3628	-0.0661506	0.337254	-0.196144	0.844497	0.98551	Nonclassical Monocyte	Prodromal_iPD
PSMB6	83.5264	0.10317	0.0851419	1.21175	0.22561	0.794153	Nonclassical Monocyte	Prodromal_iPD
PLD2	8.09741	-0.245665	0.188952	-1.30015	0.193551	0.772034	Nonclassical Monocyte	Prodromal_iPD
MINK1	16.9281	0.127787	0.152448	0.838233	0.4019	0.89358	Nonclassical Monocyte	Prodromal_iPD
SLC25A11	30.4733	-0.176195	0.113282	-1.55536	0.119859	0.717414	Nonclassical Monocyte	Prodromal_iPD
RNF167	44.0018	-0.0592173	0.106031	-0.55849	0.57651	0.936105	Nonclassical Monocyte	Prodromal_iPD
PFN1	1954.44	0.0949261	0.068887	1.378	0.168205	0.759355	Nonclassical Monocyte	Prodromal_iPD
SPAG7	34.1194	-0.0331286	0.10166	-0.325876	0.744518	0.967333	Nonclassical Monocyte	Prodromal_iPD
CAMTA2	18.4392	-0.105601	0.13409	-0.787537	0.430967	0.905417	Nonclassical Monocyte	Prodromal_iPD
KIF1C	8.76552	-0.017344	0.184724	-0.0938911	0.925196	0.992825	Nonclassical Monocyte	Prodromal_iPD
SCIMP	77.3729	-0.0519304	0.109714	-0.473324	0.635982	0.946471	Nonclassical Monocyte	Prodromal_iPD
RABEP1	51.6134	0.225687	0.115632	1.95177	0.0509655	0.614593	Nonclassical Monocyte	Prodromal_iPD
NUP88	11.8842	0.00660717	0.150128	0.0440101	0.964896	0.995247	Nonclassical Monocyte	Prodromal_iPD
C1QBP	39.906	0.139609	0.106694	1.30851	0.190701	0.770423	Nonclassical Monocyte	Prodromal_iPD
DERL2	18.974	-0.0192728	0.131283	-0.146803	0.883287	0.988739	Nonclassical Monocyte	Prodromal_iPD
NLRP1	70.213	0.00632259	0.10199	0.0619921	0.950569	0.992919	Nonclassical Monocyte	Prodromal_iPD
TXNDC17	44.7066	0.111043	0.122422	0.907056	0.364377	0.877665	Nonclassical Monocyte	Prodromal_iPD
MED31	7.56895	0.172079	0.200542	0.858068	0.390855	0.887792	Nonclassical Monocyte	Prodromal_iPD
XAF1	36.2298	0.0133057	0.169153	0.0786607	0.937302	0.992919	Nonclassical Monocyte	Prodromal_iPD
RNASEK	440.563	0.162386	0.0906543	1.79127	0.07325	0.645124	Nonclassical Monocyte	Prodromal_iPD
ASGR1	17.5512	-0.0278636	0.192147	-0.145012	0.884701	0.988739	Nonclassical Monocyte	Prodromal_iPD
ACADVL	42.8372	-0.0256281	0.109408	-0.234244	0.814796	0.980585	Nonclassical Monocyte	Prodromal_iPD
PHF23	7.8859	-0.40115	0.236353	-1.69725	0.0896501	0.674933	Nonclassical Monocyte	Prodromal_iPD
GABARAP	678.595	0.11442	0.0720841	1.58731	0.112442	0.706644	Nonclassical Monocyte	Prodromal_iPD
CTDNEP1	76.2471	0.029703	0.0834939	0.35575	0.722028	0.963821	Nonclassical Monocyte	Prodromal_iPD
ELP5	14.748	-0.065905	0.159711	-0.41265	0.679863	0.959441	Nonclassical Monocyte	Prodromal_iPD
EIF5A	117.046	0.134048	0.0990412	1.35346	0.175909	0.762486	Nonclassical Monocyte	Prodromal_iPD
GPS2	57.8843	0.0333068	0.0895838	0.371795	0.710046	0.96146	Nonclassical Monocyte	Prodromal_iPD
PLSCR3	33.7448	-0.0862511	0.105727	-0.81579	0.41462	0.901643	Nonclassical Monocyte	Prodromal_iPD
TMEM256	37.3787	0.294042	0.139194	2.11246	0.0346473	0.579898	Nonclassical Monocyte	Prodromal_iPD
TMEM102	11.1493	-0.387085	0.173263	-2.23409	0.0254771	0.55721	Nonclassical Monocyte	Prodromal_iPD
ZBTB4	17.8621	-0.13937	0.129273	-1.07811	0.280987	0.836633	Nonclassical Monocyte	Prodromal_iPD
POLR2A	67.5187	-0.0676941	0.0812355	-0.833308	0.404671	0.895012	Nonclassical Monocyte	Prodromal_iPD
TNFSF12	24.6258	0.258091	0.201208	1.28271	0.199595	0.774214	Nonclassical Monocyte	Prodromal_iPD
TNFSF13	68.7973	0.0042805	0.0967357	0.0442494	0.964706	0.995247	Nonclassical Monocyte	Prodromal_iPD
SENP3	5.37423	0.114285	0.243592	0.469164	0.638952	0.947362	Nonclassical Monocyte	Prodromal_iPD
EIF4A1	329.759	0.0018853	0.0550912	0.0342214	0.972701	0.996107	Nonclassical Monocyte	Prodromal_iPD
CD68	493.492	0.0118319	0.0724928	0.163214	0.87035	0.988739	Nonclassical Monocyte	Prodromal_iPD
MPDU1	24.9903	0.162696	0.108698	1.49677	0.134453	0.723048	Nonclassical Monocyte	Prodromal_iPD
FXR2	6.48135	-0.124412	0.211884	-0.587174	0.557087	0.931346	Nonclassical Monocyte	Prodromal_iPD
SAT2	34.9043	0.219765	0.107005	2.05378	0.0399972	0.597908	Nonclassical Monocyte	Prodromal_iPD
TP53	13.3892	-0.227701	0.178231	-1.27756	0.201404	0.777141	Nonclassical Monocyte	Prodromal_iPD
KDM6B	25.6148	-0.0819242	0.158073	-0.518269	0.604271	0.939733	Nonclassical Monocyte	Prodromal_iPD
NAA38	75.7716	0.14942	0.130467	1.14527	0.252097	0.810885	Nonclassical Monocyte	Prodromal_iPD
CHD3	13.9467	0.103452	0.149678	0.691166	0.489461	0.923341	Nonclassical Monocyte	Prodromal_iPD
TRAPPC1	113.827	0.112493	0.0777059	1.44768	0.147707	0.739351	Nonclassical Monocyte	Prodromal_iPD
VAMP2	64.1927	0.241128	0.0838604	2.87535	0.0040358	0.390277	Nonclassical Monocyte	Prodromal_iPD
TMEM107	16.7519	-0.130202	0.138268	-0.941664	0.346365	0.865811	Nonclassical Monocyte	Prodromal_iPD
BORCS6	11.4745	-0.144315	0.173952	-0.829626	0.40675	0.895738	Nonclassical Monocyte	Prodromal_iPD
CTC1	8.27419	-0.252854	0.200732	-1.25965	0.207794	0.780925	Nonclassical Monocyte	Prodromal_iPD
RANGRF	10.023	0.20168	0.163089	1.23663	0.216226	0.788505	Nonclassical Monocyte	Prodromal_iPD
NDEL1	22.6772	-0.307219	0.128328	-2.39402	0.016665	0.519391	Nonclassical Monocyte	Prodromal_iPD
PIK3R6	7.16893	0.0605043	0.246824	0.245131	0.806355	0.980107	Nonclassical Monocyte	Prodromal_iPD
PIK3R5	94.406	-0.032049	0.0879222	-0.364516	0.715473	0.962128	Nonclassical Monocyte	Prodromal_iPD
STX8	38.6182	0.0925325	0.112238	0.824433	0.409694	0.898081	Nonclassical Monocyte	Prodromal_iPD
GAS7	53.6529	-0.239965	0.131817	-1.82044	0.0686915	0.63837	Nonclassical Monocyte	Prodromal_iPD
SCO1	9.69007	0.00155566	0.168053	0.00925695	0.992614	0.998828	Nonclassical Monocyte	Prodromal_iPD
ADPRM	5.68899	0.0258526	0.231601	0.111625	0.911121	0.992011	Nonclassical Monocyte	Prodromal_iPD
MAP2K4	26.5657	0.204265	0.122004	1.67425	0.0940818	0.687177	Nonclassical Monocyte	Prodromal_iPD
ELAC2	13.8392	-0.189536	0.148918	-1.27275	0.203107	0.778746	Nonclassical Monocyte	Prodromal_iPD
COX10	10.1767	-0.405859	0.183072	-2.21694	0.0266272	0.560186	Nonclassical Monocyte	Prodromal_iPD
TVP23C	5.453	0.118303	0.243911	0.485025	0.627658	0.944411	Nonclassical Monocyte	Prodromal_iPD
ZSWIM7	28.6151	0.100088	0.112978	0.885902	0.37567	0.881025	Nonclassical Monocyte	Prodromal_iPD
TTC19	28.8316	-0.165583	0.111559	-1.48426	0.13774	0.724965	Nonclassical Monocyte	Prodromal_iPD
NCOR1	85.7757	0.0913583	0.0735552	1.24204	0.214223	0.787427	Nonclassical Monocyte	Prodromal_iPD
PIGL	8.24439	0.0872752	0.194741	0.44816	0.654038	0.951757	Nonclassical Monocyte	Prodromal_iPD
UBB	200.493	0.0810898	0.0744387	1.08935	0.276	0.830225	Nonclassical Monocyte	Prodromal_iPD
TRPV2	20.7706	-0.0887338	0.124626	-0.712003	0.476463	0.91999	Nonclassical Monocyte	Prodromal_iPD
LRRC75A	4.39972	-0.227468	0.290537	-0.782924	0.433672	0.907101	Nonclassical Monocyte	Prodromal_iPD
MPRIP	9.38534	-0.0137739	0.171402	-0.0803598	0.935951	0.992919	Nonclassical Monocyte	Prodromal_iPD
COPS3	25.7066	0.0110471	0.115749	0.0954407	0.923965	0.992825	Nonclassical Monocyte	Prodromal_iPD
MED9	7.74089	0.247437	0.19622	1.26102	0.207302	0.780925	Nonclassical Monocyte	Prodromal_iPD
RASD1	5.31986	0.642219	0.616041	1.04249	0.297183	0.848026	Nonclassical Monocyte	Prodromal_iPD
PEMT	11.8615	0.0636051	0.17002	0.374103	0.708328	0.961385	Nonclassical Monocyte	Prodromal_iPD
RAI1	9.62602	0.0231941	0.172932	0.134122	0.893306	0.988739	Nonclassical Monocyte	Prodromal_iPD
SREBF1	6.4437	-0.32956	0.234985	-1.40247	0.160775	0.75585	Nonclassical Monocyte	Prodromal_iPD
TOM1L2	7.45992	-0.263793	0.217107	-1.21504	0.224352	0.792311	Nonclassical Monocyte	Prodromal_iPD
ATPAF2	8.41806	0.218113	0.190645	1.14407	0.252593	0.810885	Nonclassical Monocyte	Prodromal_iPD
DRG2	19.351	0.0872454	0.130066	0.67078	0.50236	0.9241	Nonclassical Monocyte	Prodromal_iPD
ALKBH5	26.775	-0.177183	0.116384	-1.52239	0.12791	0.721288	Nonclassical Monocyte	Prodromal_iPD
FLII	77.1333	-0.0936942	0.083435	-1.12296	0.261454	0.816901	Nonclassical Monocyte	Prodromal_iPD
TOP3A	13.7421	0.0917961	0.146906	0.624865	0.53206	0.929022	Nonclassical Monocyte	Prodromal_iPD
SMCR8	9.81105	-0.237293	0.170166	-1.39448	0.163173	0.756508	Nonclassical Monocyte	Prodromal_iPD
TVP23B	9.05792	-0.275835	0.179736	-1.53467	0.124866	0.721288	Nonclassical Monocyte	Prodromal_iPD
PRPSAP2	13.597	-0.0200859	0.14558	-0.137971	0.890263	0.988739	Nonclassical Monocyte	Prodromal_iPD
SLC5A10	7.03604	0.0288424	0.258047	0.111772	0.911004	0.992011	Nonclassical Monocyte	Prodromal_iPD
MAPK7	21.0878	-0.0885769	0.136256	-0.650078	0.515642	0.926944	Nonclassical Monocyte	Prodromal_iPD
ALDH3A2	11.5916	-0.190948	0.167648	-1.13899	0.254709	0.812683	Nonclassical Monocyte	Prodromal_iPD
ULK2	27.4782	-0.11377	0.122114	-0.931667	0.351508	0.86865	Nonclassical Monocyte	Prodromal_iPD
AKAP10	26.0712	-0.142631	0.12804	-1.11395	0.2653	0.821705	Nonclassical Monocyte	Prodromal_iPD
SPECC1	19.2601	-0.160606	0.158086	-1.01594	0.309657	0.851383	Nonclassical Monocyte	Prodromal_iPD
USP22	29.1133	0.0564443	0.118289	0.477174	0.633238	0.946471	Nonclassical Monocyte	Prodromal_iPD
DHRS7B	20.6309	-0.0762232	0.123863	-0.615384	0.538301	0.929719	Nonclassical Monocyte	Prodromal_iPD
TMEM11	28.0472	0.32733	0.12164	2.69098	0.00712433	0.435976	Nonclassical Monocyte	Prodromal_iPD
MAP2K3	92.225	0.106748	0.0761407	1.40198	0.160921	0.75585	Nonclassical Monocyte	Prodromal_iPD
WSB1	153.809	-0.0822301	0.0856607	-0.959952	0.337079	0.86285	Nonclassical Monocyte	Prodromal_iPD
KSR1	29.6376	0.124138	0.129275	0.960263	0.336923	0.86285	Nonclassical Monocyte	Prodromal_iPD
LGALS9	176.26	0.121853	0.0976481	1.24788	0.212076	0.78529	Nonclassical Monocyte	Prodromal_iPD
LYRM9	6.17326	0.420969	0.202749	2.07631	0.0378652	0.592485	Nonclassical Monocyte	Prodromal_iPD
NLK	13.0775	-0.12386	0.160349	-0.772443	0.439852	0.91055	Nonclassical Monocyte	Prodromal_iPD
IFT20	14.9173	0.249053	0.14909	1.67049	0.0948234	0.688648	Nonclassical Monocyte	Prodromal_iPD
POLDIP2	19.7718	0.130509	0.120895	1.07953	0.280353	0.835703	Nonclassical Monocyte	Prodromal_iPD
TMEM199	11.4717	0.00916031	0.175822	0.0521001	0.958449	0.994507	Nonclassical Monocyte	Prodromal_iPD
UNC119	152.522	0.0505042	0.0744541	0.678327	0.497564	0.92356	Nonclassical Monocyte	Prodromal_iPD
PIGS	15.2489	0.111522	0.139991	0.796642	0.425659	0.905417	Nonclassical Monocyte	Prodromal_iPD
KIAA0100	30.4571	-0.053883	0.106701	-0.504991	0.613565	0.940489	Nonclassical Monocyte	Prodromal_iPD
SDF2	22.2986	-0.212768	0.11755	-1.81002	0.0702927	0.640236	Nonclassical Monocyte	Prodromal_iPD
SUPT6H	38.0304	-0.266574	0.098347	-2.71055	0.00671724	0.426794	Nonclassical Monocyte	Prodromal_iPD
RAB34	13.9836	0.177371	0.193161	0.918257	0.358484	0.874224	Nonclassical Monocyte	Prodromal_iPD
FAM222B	6.79223	0.138306	0.211533	0.653829	0.513222	0.926944	Nonclassical Monocyte	Prodromal_iPD
ERAL1	10.4674	-0.0520739	0.177491	-0.29339	0.769224	0.973076	Nonclassical Monocyte	Prodromal_iPD
FLOT2	52.9019	-0.190738	0.0882667	-2.16093	0.030701	0.570979	Nonclassical Monocyte	Prodromal_iPD
PHF12	20.1486	0.197838	0.143171	1.38183	0.167025	0.758437	Nonclassical Monocyte	Prodromal_iPD
MYO18A	14.4264	-0.126645	0.148849	-0.850828	0.394865	0.888485	Nonclassical Monocyte	Prodromal_iPD
NUFIP2	53.5161	0.113323	0.095794	1.18298	0.236817	0.800719	Nonclassical Monocyte	Prodromal_iPD
TAOK1	35.9305	-0.0273144	0.160058	-0.170653	0.864497	0.988739	Nonclassical Monocyte	Prodromal_iPD
TP53I13	13.0514	0.0133068	0.148117	0.0898396	0.928415	0.992825	Nonclassical Monocyte	Prodromal_iPD
GIT1	14.3607	0.0866156	0.160893	0.538342	0.590341	0.937959	Nonclassical Monocyte	Prodromal_iPD
SSH2	220.507	-0.0458648	0.0934117	-0.490997	0.623429	0.942878	Nonclassical Monocyte	Prodromal_iPD
NSRP1	23.0481	0.0581805	0.119746	0.485867	0.627062	0.944411	Nonclassical Monocyte	Prodromal_iPD
CPD	25.8403	-0.0485783	0.11712	-0.414773	0.678308	0.959332	Nonclassical Monocyte	Prodromal_iPD
GOSR1	17.9407	0.0186376	0.144707	0.128795	0.89752	0.989482	Nonclassical Monocyte	Prodromal_iPD
CRLF3	40.0254	-0.05727	0.0924314	-0.619595	0.535524	0.929713	Nonclassical Monocyte	Prodromal_iPD
TEFM	5.54011	0.0425009	0.285615	0.148805	0.881708	0.988739	Nonclassical Monocyte	Prodromal_iPD
ADAP2	48.5836	-0.00404195	0.109926	-0.0367697	0.970669	0.996107	Nonclassical Monocyte	Prodromal_iPD
RNF135	34.0695	0.128173	0.0987203	1.29834	0.19417	0.77267	Nonclassical Monocyte	Prodromal_iPD
NF1	18.1077	0.0020107	0.172547	0.0116531	0.990702	0.998828	Nonclassical Monocyte	Prodromal_iPD
EVI2B	201.739	-0.0592442	0.0724259	-0.817998	0.413358	0.901399	Nonclassical Monocyte	Prodromal_iPD
EVI2A	14.4746	-0.305276	0.16231	-1.88082	0.0599964	0.632402	Nonclassical Monocyte	Prodromal_iPD
RAB11FIP4	20.8869	0.198373	0.161171	1.23083	0.218388	0.788505	Nonclassical Monocyte	Prodromal_iPD
COPRS	8.81244	0.274029	0.201475	1.36011	0.173794	0.762486	Nonclassical Monocyte	Prodromal_iPD
UTP6	13.2244	-0.239949	0.160085	-1.49889	0.133903	0.723048	Nonclassical Monocyte	Prodromal_iPD
SUZ12	30.6472	0.145897	0.10875	1.34158	0.179732	0.762486	Nonclassical Monocyte	Prodromal_iPD
RHOT1	22.9001	0.0287897	0.116316	0.247512	0.804512	0.979992	Nonclassical Monocyte	Prodromal_iPD
ZNF207	63.5221	0.0262376	0.0885711	0.296232	0.767053	0.973076	Nonclassical Monocyte	Prodromal_iPD
PSMD11	25.6503	-0.069361	0.106302	-0.652489	0.514086	0.926944	Nonclassical Monocyte	Prodromal_iPD
ZNF830	8.18637	-0.159978	0.183588	-0.871396	0.383538	0.886002	Nonclassical Monocyte	Prodromal_iPD
LIG3	6.29646	0.156993	0.229561	0.683887	0.494047	0.92356	Nonclassical Monocyte	Prodromal_iPD
RFFL	9.14846	0.022089	0.184121	0.11997	0.904507	0.991037	Nonclassical Monocyte	Prodromal_iPD
SLFN5	26.5872	-0.148964	0.166019	-0.897271	0.369574	0.878569	Nonclassical Monocyte	Prodromal_iPD
SLFN11	13.2432	-0.244897	0.175016	-1.39928	0.161728	0.75585	Nonclassical Monocyte	Prodromal_iPD
SLFN12	5.43922	-0.388979	0.289739	-1.34251	0.17943	0.762486	Nonclassical Monocyte	Prodromal_iPD
AP2B1	30.9415	-0.0154823	0.10312	-0.150139	0.880655	0.988739	Nonclassical Monocyte	Prodromal_iPD
TAF15	74.3991	-0.110117	0.0717484	-1.53477	0.12484	0.721288	Nonclassical Monocyte	Prodromal_iPD
CCL5	5.76927	-0.176091	0.527468	-0.333843	0.738498	0.965719	Nonclassical Monocyte	Prodromal_iPD
CCL3	3.94676	-0.694651	0.764688	-0.908412	0.363661	0.876518	Nonclassical Monocyte	Prodromal_iPD
ZNHIT3	23.464	0.0771141	0.113854	0.677309	0.49821	0.923819	Nonclassical Monocyte	Prodromal_iPD
MYO19	5.55352	-0.382683	0.242678	-1.57692	0.114814	0.70687	Nonclassical Monocyte	Prodromal_iPD
GGNBP2	60.52	0.120863	0.0929143	1.3008	0.193328	0.771835	Nonclassical Monocyte	Prodromal_iPD
AATF	49.529	-0.134232	0.0905026	-1.48319	0.138024	0.724965	Nonclassical Monocyte	Prodromal_iPD
ACACA	7.11759	-0.00225515	0.203174	-0.0110996	0.991144	0.998828	Nonclassical Monocyte	Prodromal_iPD
TADA2A	6.10774	-0.0248608	0.22596	-0.110023	0.912391	0.992011	Nonclassical Monocyte	Prodromal_iPD
SYNRG	26.754	-0.012532	0.122056	-0.102675	0.918221	0.992825	Nonclassical Monocyte	Prodromal_iPD
DDX52	12.7239	-0.104764	0.160328	-0.653432	0.513478	0.926944	Nonclassical Monocyte	Prodromal_iPD
MRPL45	11.1423	0.112391	0.174656	0.643502	0.519899	0.926944	Nonclassical Monocyte	Prodromal_iPD
MLLT6	5.3167	0.263442	0.237373	1.10982	0.267075	0.823757	Nonclassical Monocyte	Prodromal_iPD
CISD3	37.1369	0.0433635	0.112022	0.387099	0.698683	0.960271	Nonclassical Monocyte	Prodromal_iPD
PSMB3	124.416	0.151129	0.0963272	1.56891	0.116668	0.70687	Nonclassical Monocyte	Prodromal_iPD
CWC25	17.2072	-0.0149506	0.15296	-0.0977424	0.922137	0.992825	Nonclassical Monocyte	Prodromal_iPD
LASP1	45.8329	0.114725	0.0846935	1.35459	0.175549	0.762486	Nonclassical Monocyte	Prodromal_iPD
FBXL20	37.9252	0.203214	0.131475	1.54565	0.122188	0.719057	Nonclassical Monocyte	Prodromal_iPD
MED1	15.3584	-0.121769	0.13969	-0.871711	0.383366	0.886002	Nonclassical Monocyte	Prodromal_iPD
CDK12	25.3414	0.140196	0.113922	1.23063	0.21846	0.788505	Nonclassical Monocyte	Prodromal_iPD
STARD3	20.5177	0.0292757	0.134315	0.217963	0.827458	0.98355	Nonclassical Monocyte	Prodromal_iPD
MIEN1	61.5076	0.102989	0.0933773	1.10293	0.270056	0.824343	Nonclassical Monocyte	Prodromal_iPD
PSMD3	24.7224	0.0677706	0.111185	0.60953	0.542173	0.929719	Nonclassical Monocyte	Prodromal_iPD
MED24	9.22801	0.0528839	0.172533	0.306515	0.759213	0.968878	Nonclassical Monocyte	Prodromal_iPD
THRA	8.3638	0.137435	0.236516	0.581082	0.561185	0.931745	Nonclassical Monocyte	Prodromal_iPD
NR1D1	9.51538	0.406049	0.22639	1.79359	0.0728792	0.644626	Nonclassical Monocyte	Prodromal_iPD
MSL1	17.6984	-0.0498419	0.150706	-0.330723	0.740854	0.966334	Nonclassical Monocyte	Prodromal_iPD
CASC3	23.8609	-0.158374	0.120297	-1.31652	0.187998	0.766168	Nonclassical Monocyte	Prodromal_iPD
WIPF2	15.808	-0.0168077	0.143244	-0.117336	0.906594	0.991037	Nonclassical Monocyte	Prodromal_iPD
RARA	113.48	-0.192452	0.0725645	-2.65215	0.00799811	0.443853	Nonclassical Monocyte	Prodromal_iPD
SMARCE1	33.9294	0.138027	0.109188	1.26412	0.206188	0.780009	Nonclassical Monocyte	Prodromal_iPD
KRT10	53.3065	0.322057	0.136675	2.35637	0.0184545	0.531739	Nonclassical Monocyte	Prodromal_iPD
EIF1	1109.68	0.112576	0.0715876	1.57256	0.115821	0.70687	Nonclassical Monocyte	Prodromal_iPD
JUP	38.3202	0.409461	0.450356	0.909195	0.363247	0.876518	Nonclassical Monocyte	Prodromal_iPD
NT5C3B	1.86332	-1.87098	0.626156	-2.98804	0.00280771	0.343637	Nonclassical Monocyte	Prodromal_iPD
ACLY	22.5091	-0.150475	0.119174	-1.26265	0.206715	0.780337	Nonclassical Monocyte	Prodromal_iPD
CNP	9.52062	0.0275288	0.198631	0.138592	0.889772	0.988739	Nonclassical Monocyte	Prodromal_iPD
DNAJC7	53.731	0.00934056	0.0792244	0.1179	0.906147	0.991037	Nonclassical Monocyte	Prodromal_iPD
NKIRAS2	17.5875	-0.0190996	0.137794	-0.13861	0.889758	0.988739	Nonclassical Monocyte	Prodromal_iPD
DHX58	7.45455	-0.0705854	0.197086	-0.358144	0.720235	0.963821	Nonclassical Monocyte	Prodromal_iPD
RAB5C	120.785	0.0218154	0.0605867	0.360068	0.718796	0.963821	Nonclassical Monocyte	Prodromal_iPD
GHDC	8.91782	-0.0106969	0.179294	-0.0596614	0.952425	0.992919	Nonclassical Monocyte	Prodromal_iPD
STAT5B	21.5375	0.0192799	0.127671	0.151013	0.879966	0.988739	Nonclassical Monocyte	Prodromal_iPD
STAT5A	29.9622	-0.0378192	0.1029	-0.367533	0.713221	0.962128	Nonclassical Monocyte	Prodromal_iPD
STAT3	62.4602	-0.2223	0.0791031	-2.81025	0.00495024	0.411136	Nonclassical Monocyte	Prodromal_iPD
ATP6V0A1	8.0418	-0.353105	0.193678	-1.82316	0.0682795	0.63837	Nonclassical Monocyte	Prodromal_iPD
NAGLU	9.25936	0.323902	0.18218	1.77793	0.0754158	0.648444	Nonclassical Monocyte	Prodromal_iPD
COASY	15.9046	-0.0926745	0.140124	-0.661375	0.508372	0.926944	Nonclassical Monocyte	Prodromal_iPD
MLX	55.2607	0.0897667	0.083635	1.07332	0.28313	0.836633	Nonclassical Monocyte	Prodromal_iPD
RETREG3	12.0758	-0.11216	0.151842	-0.738664	0.460111	0.917061	Nonclassical Monocyte	Prodromal_iPD
TUBG1	5.95813	-0.0593773	0.223338	-0.265863	0.790345	0.975449	Nonclassical Monocyte	Prodromal_iPD
EZH1	16.1974	0.264554	0.153824	1.71985	0.0854603	0.670989	Nonclassical Monocyte	Prodromal_iPD
VPS25	21.379	0.186267	0.122306	1.52296	0.127769	0.721288	Nonclassical Monocyte	Prodromal_iPD
COA3	28.9953	-0.0994643	0.124402	-0.799542	0.423976	0.905417	Nonclassical Monocyte	Prodromal_iPD
BECN1	36.2786	0.0134565	0.0951436	0.141434	0.887527	0.988739	Nonclassical Monocyte	Prodromal_iPD
PSME3	23.3253	-0.128213	0.123107	-1.04147	0.297656	0.848417	Nonclassical Monocyte	Prodromal_iPD
AARSD1	8.30663	-0.0377492	0.184879	-0.204183	0.838211	0.984923	Nonclassical Monocyte	Prodromal_iPD
RUNDC1	6.6918	-0.0696849	0.221085	-0.315195	0.752613	0.96831	Nonclassical Monocyte	Prodromal_iPD
IFI35	39.5271	-0.0389127	0.1099	-0.354072	0.723285	0.963821	Nonclassical Monocyte	Prodromal_iPD
NBR1	26.7625	-0.153961	0.115011	-1.33867	0.180678	0.762486	Nonclassical Monocyte	Prodromal_iPD
CCDC200	17.5824	0.194145	0.391927	0.495362	0.620345	0.941429	Nonclassical Monocyte	Prodromal_iPD
DHX8	24.8747	-0.00111466	0.114921	-0.00969935	0.992261	0.998828	Nonclassical Monocyte	Prodromal_iPD
DUSP3	9.09987	-0.0980888	0.180825	-0.54245	0.587508	0.937529	Nonclassical Monocyte	Prodromal_iPD
TMEM101	12.7964	-0.0366337	0.155751	-0.235207	0.814048	0.980585	Nonclassical Monocyte	Prodromal_iPD
LSM12	24.8603	0.0482976	0.116766	0.413626	0.679148	0.959403	Nonclassical Monocyte	Prodromal_iPD
G6PC3	12.9631	-0.0328698	0.16212	-0.20275	0.83933	0.985017	Nonclassical Monocyte	Prodromal_iPD
HDAC5	26.8569	-0.0612757	0.111359	-0.550253	0.582146	0.936526	Nonclassical Monocyte	Prodromal_iPD
TMUB2	18.4807	-0.0321843	0.130477	-0.246667	0.805166	0.980073	Nonclassical Monocyte	Prodromal_iPD
ATXN7L3	10.5735	-0.111388	0.193867	-0.574557	0.565591	0.931745	Nonclassical Monocyte	Prodromal_iPD
UBTF	19.34	0.0798719	0.130689	0.611158	0.541095	0.929719	Nonclassical Monocyte	Prodromal_iPD
SLC25A39	26.2651	0.240764	0.108636	2.21623	0.0266755	0.560186	Nonclassical Monocyte	Prodromal_iPD
GRN	156.335	-0.114804	0.0970672	-1.18272	0.236919	0.800719	Nonclassical Monocyte	Prodromal_iPD
GPATCH8	59.0929	0.121544	0.0990023	1.22768	0.219566	0.789042	Nonclassical Monocyte	Prodromal_iPD
CCDC43	8.01739	0.137402	0.204093	0.673235	0.500798	0.9241	Nonclassical Monocyte	Prodromal_iPD
EFTUD2	27.3122	-0.0298506	0.111363	-0.268047	0.788663	0.974693	Nonclassical Monocyte	Prodromal_iPD
NMT1	22.2663	-0.0330229	0.114185	-0.289205	0.772425	0.974143	Nonclassical Monocyte	Prodromal_iPD
HEXIM1	9.1066	-0.141898	0.191845	-0.739648	0.459513	0.917061	Nonclassical Monocyte	Prodromal_iPD
FMNL1	177.647	0.0790418	0.0617359	1.28032	0.200432	0.775683	Nonclassical Monocyte	Prodromal_iPD
MAP3K14	18.7636	0.193122	0.129521	1.49104	0.135951	0.723679	Nonclassical Monocyte	Prodromal_iPD
ARHGAP27	67.4305	-0.0323641	0.0792469	-0.408395	0.682984	0.959441	Nonclassical Monocyte	Prodromal_iPD
PLEKHM1	45.4353	-0.0860572	0.0942914	-0.912672	0.361415	0.875917	Nonclassical Monocyte	Prodromal_iPD
KANSL1	51.3774	0.0230453	0.137737	0.167314	0.867123	0.988739	Nonclassical Monocyte	Prodromal_iPD
ARL17B	5.84744	0.298137	0.362093	0.823373	0.410296	0.898081	Nonclassical Monocyte	Prodromal_iPD
LRRC37A2	5.45437	-0.116058	0.27296	-0.425182	0.670704	0.959229	Nonclassical Monocyte	Prodromal_iPD
ARL17A	7.19791	0.788127	0.387664	2.03302	0.0420508	0.605485	Nonclassical Monocyte	Prodromal_iPD
NSF	38.9061	-0.0934134	0.162558	-0.574648	0.565529	0.931745	Nonclassical Monocyte	Prodromal_iPD
GOSR2	20.6897	-0.14678	0.125182	-1.17253	0.240985	0.803932	Nonclassical Monocyte	Prodromal_iPD
CDC27	27.2681	0.0205506	0.120583	0.170426	0.864675	0.988739	Nonclassical Monocyte	Prodromal_iPD
EFCAB13	4.83609	-0.135648	0.27947	-0.485377	0.627409	0.944411	Nonclassical Monocyte	Prodromal_iPD
NPEPPS	38.5989	0.0516641	0.0956119	0.540352	0.588954	0.93781	Nonclassical Monocyte	Prodromal_iPD
KPNB1	59.6144	-0.0946731	0.0791715	-1.1958	0.231776	0.798947	Nonclassical Monocyte	Prodromal_iPD
MRPL10	13.7688	-0.1213	0.145288	-0.83489	0.40378	0.893632	Nonclassical Monocyte	Prodromal_iPD
SCRN2	6.5463	-0.0324213	0.234327	-0.13836	0.889956	0.988739	Nonclassical Monocyte	Prodromal_iPD
SP2	11.5306	-0.0956524	0.176391	-0.542275	0.587629	0.937529	Nonclassical Monocyte	Prodromal_iPD
CDK5RAP3	52.9591	-0.119994	0.0915476	-1.31073	0.189949	0.770423	Nonclassical Monocyte	Prodromal_iPD
NFE2L1	12.8672	0.268554	0.158101	1.69862	0.0893905	0.674933	Nonclassical Monocyte	Prodromal_iPD
CBX1	14.2348	-0.0297254	0.151643	-0.196022	0.844593	0.98551	Nonclassical Monocyte	Prodromal_iPD
SNX11	13.6288	-0.054451	0.156399	-0.348155	0.727724	0.963821	Nonclassical Monocyte	Prodromal_iPD
CALCOCO2	78.9104	0.00364253	0.0773537	0.0470892	0.962442	0.995214	Nonclassical Monocyte	Prodromal_iPD
ATP5MC1	32.444	0.100805	0.138474	0.727971	0.466631	0.917138	Nonclassical Monocyte	Prodromal_iPD
UBE2Z	31.6424	-0.127027	0.122125	-1.04014	0.298275	0.848669	Nonclassical Monocyte	Prodromal_iPD
SNF8	48.7087	0.146401	0.0897947	1.63039	0.103018	0.696948	Nonclassical Monocyte	Prodromal_iPD
GNGT2	20.7321	0.055641	0.137224	0.405476	0.685128	0.959441	Nonclassical Monocyte	Prodromal_iPD
ABI3	178.384	-0.0879541	0.0812755	-1.08217	0.279176	0.833646	Nonclassical Monocyte	Prodromal_iPD
ZNF652	38.6695	0.0124875	0.104627	0.119353	0.904996	0.991037	Nonclassical Monocyte	Prodromal_iPD
PHB	26.4591	-0.100052	0.112615	-0.888443	0.374302	0.880179	Nonclassical Monocyte	Prodromal_iPD
SPOP	21.3862	-0.260373	0.128523	-2.02588	0.0427772	0.606093	Nonclassical Monocyte	Prodromal_iPD
SLC35B1	14.8675	0.106205	0.146026	0.727301	0.467041	0.917138	Nonclassical Monocyte	Prodromal_iPD
KAT7	15.9682	-0.0554757	0.132271	-0.419409	0.674917	0.959332	Nonclassical Monocyte	Prodromal_iPD
PDK2	6.61057	0.104015	0.227328	0.457555	0.647272	0.949632	Nonclassical Monocyte	Prodromal_iPD
PPP1R9B	27.5	0.178974	0.129996	1.37677	0.168584	0.759355	Nonclassical Monocyte	Prodromal_iPD
MRPL27	21.5019	-0.184906	0.145815	-1.26808	0.204769	0.778997	Nonclassical Monocyte	Prodromal_iPD
LRRC59	24.1739	-0.200567	0.131119	-1.52965	0.126103	0.721288	Nonclassical Monocyte	Prodromal_iPD
ACSF2	8.29721	-0.256432	0.192515	-1.33201	0.182858	0.762938	Nonclassical Monocyte	Prodromal_iPD
RSAD1	13.2096	0.185176	0.163402	1.13326	0.257107	0.814032	Nonclassical Monocyte	Prodromal_iPD
SPATA20	5.41837	-0.105413	0.443798	-0.237525	0.81225	0.980585	Nonclassical Monocyte	Prodromal_iPD
ABCC3	36.2343	-0.238748	0.167765	-1.42311	0.154704	0.746639	Nonclassical Monocyte	Prodromal_iPD
ANKRD40	7.23054	-0.397551	0.216131	-1.8394	0.0658566	0.638172	Nonclassical Monocyte	Prodromal_iPD
LUC7L3	53.3811	0.0413494	0.102295	0.404219	0.686052	0.959441	Nonclassical Monocyte	Prodromal_iPD
TOB1	45.2803	0.00744445	0.163884	0.045425	0.963769	0.995214	Nonclassical Monocyte	Prodromal_iPD
SPAG9	30.8363	-0.0509879	0.109235	-0.466773	0.640662	0.948819	Nonclassical Monocyte	Prodromal_iPD
NME1	11.171	0.217126	0.197393	1.09997	0.271346	0.825097	Nonclassical Monocyte	Prodromal_iPD
NME2	274.398	0.155034	0.104594	1.48224	0.138275	0.724965	Nonclassical Monocyte	Prodromal_iPD
MBTD1	17.0311	0.316758	0.150624	2.10297	0.035468	0.584886	Nonclassical Monocyte	Prodromal_iPD
UTP18	16.5464	-0.0384942	0.135307	-0.284494	0.776032	0.974224	Nonclassical Monocyte	Prodromal_iPD
COX11	6.22509	0.218819	0.225738	0.969352	0.33237	0.860816	Nonclassical Monocyte	Prodromal_iPD
MMD	4.22831	-0.0922429	0.278709	-0.330965	0.740671	0.966334	Nonclassical Monocyte	Prodromal_iPD
PCTP	10.8473	0.0152946	0.166572	0.0918198	0.926841	0.992825	Nonclassical Monocyte	Prodromal_iPD
DGKE	8.14209	0.0976619	0.236929	0.412198	0.680194	0.959441	Nonclassical Monocyte	Prodromal_iPD
TRIM25	20.945	0.0962944	0.131445	0.732583	0.463813	0.917138	Nonclassical Monocyte	Prodromal_iPD
COIL	12.7956	0.0316017	0.175957	0.179599	0.857468	0.988739	Nonclassical Monocyte	Prodromal_iPD
SCPEP1	67.2693	0.151892	0.0933254	1.62756	0.103619	0.698011	Nonclassical Monocyte	Prodromal_iPD
MSI2	11.7034	-0.296198	0.177326	-1.67036	0.0948482	0.688648	Nonclassical Monocyte	Prodromal_iPD
MRPS23	18.0172	0.208363	0.139287	1.49593	0.134672	0.723048	Nonclassical Monocyte	Prodromal_iPD
CUEDC1	16.9079	0.13807	0.13606	1.01477	0.310213	0.852298	Nonclassical Monocyte	Prodromal_iPD
VEZF1	33.0883	-0.156686	0.104051	-1.50586	0.132103	0.723048	Nonclassical Monocyte	Prodromal_iPD
SRSF1	25.6179	-0.203296	0.114742	-1.77176	0.0764346	0.652903	Nonclassical Monocyte	Prodromal_iPD
DYNLL2	14.5434	0.388942	0.1533	2.53713	0.0111765	0.453542	Nonclassical Monocyte	Prodromal_iPD
SUPT4H1	97.4988	0.102176	0.0832107	1.22793	0.219475	0.789042	Nonclassical Monocyte	Prodromal_iPD
MTMR4	11.9834	-0.0809984	0.163452	-0.495549	0.620213	0.941429	Nonclassical Monocyte	Prodromal_iPD
TEX14	22.2622	0.203598	0.353331	0.576224	0.564464	0.931745	Nonclassical Monocyte	Prodromal_iPD
RAD51C	5.61223	-0.302616	0.241304	-1.25409	0.209811	0.782594	Nonclassical Monocyte	Prodromal_iPD
TRIM37	5.02994	-0.213073	0.241473	-0.882388	0.377567	0.882869	Nonclassical Monocyte	Prodromal_iPD
SKA2	11.9854	0.316924	0.177473	1.78576	0.0741387	0.647102	Nonclassical Monocyte	Prodromal_iPD
PRR11	7.03972	-0.337932	0.221823	-1.52343	0.127651	0.721288	Nonclassical Monocyte	Prodromal_iPD
YPEL2	67.0929	0.0893425	0.099069	0.901821	0.367152	0.877933	Nonclassical Monocyte	Prodromal_iPD
DHX40	10.7	0.0526054	0.171967	0.305904	0.759677	0.969145	Nonclassical Monocyte	Prodromal_iPD
CLTC	60.8499	-0.118168	0.0843398	-1.40109	0.161186	0.75585	Nonclassical Monocyte	Prodromal_iPD
PTRH2	12.6981	-0.083088	0.194418	-0.427368	0.669111	0.959047	Nonclassical Monocyte	Prodromal_iPD
VMP1	172.019	-0.0276875	0.0878318	-0.315233	0.752584	0.96831	Nonclassical Monocyte	Prodromal_iPD
RNFT1	19.5893	-0.323898	0.125254	-2.58592	0.00971186	0.443853	Nonclassical Monocyte	Prodromal_iPD
HEATR6	8.6597	-0.254407	0.185807	-1.3692	0.170938	0.762026	Nonclassical Monocyte	Prodromal_iPD
USP32	52.172	-0.0813998	0.118585	-0.686426	0.492444	0.92356	Nonclassical Monocyte	Prodromal_iPD
APPBP2	15.1347	0.144729	0.144193	1.00371	0.315517	0.852675	Nonclassical Monocyte	Prodromal_iPD
PPM1D	14.1911	-0.181105	0.142708	-1.26906	0.204419	0.778997	Nonclassical Monocyte	Prodromal_iPD
BCAS3	44.8104	0.0334975	0.129477	0.258714	0.795856	0.976315	Nonclassical Monocyte	Prodromal_iPD
MED13	26.5789	-0.0367551	0.135575	-0.271105	0.78631	0.974224	Nonclassical Monocyte	Prodromal_iPD
TLK2	18.8241	0.0347615	0.128814	0.269858	0.787269	0.974353	Nonclassical Monocyte	Prodromal_iPD
TANC2	6.76452	-0.195144	0.27793	-0.702133	0.482596	0.920185	Nonclassical Monocyte	Prodromal_iPD
CYB561	7.6127	-0.0296367	0.193627	-0.153061	0.87835	0.988739	Nonclassical Monocyte	Prodromal_iPD
DCAF7	48.5216	-0.0521208	0.0848555	-0.614231	0.539063	0.929719	Nonclassical Monocyte	Prodromal_iPD
TACO1	6.3196	0.278995	0.207222	1.34635	0.178189	0.762486	Nonclassical Monocyte	Prodromal_iPD
MAP3K3	87.3308	0.0857868	0.0936596	0.915942	0.359698	0.875829	Nonclassical Monocyte	Prodromal_iPD
STRADA	10.365	-0.0162393	0.176453	-0.092032	0.926673	0.992825	Nonclassical Monocyte	Prodromal_iPD
LIMD2	360.307	0.0694147	0.0550305	1.26139	0.20717	0.780925	Nonclassical Monocyte	Prodromal_iPD
CCDC47	22.624	-0.082159	0.122626	-0.669995	0.502861	0.9241	Nonclassical Monocyte	Prodromal_iPD
DDX42	27.6064	-0.02428	0.107151	-0.226597	0.820737	0.981812	Nonclassical Monocyte	Prodromal_iPD
FTSJ3	10.3088	-0.0762633	0.164715	-0.463002	0.643363	0.949455	Nonclassical Monocyte	Prodromal_iPD
PSMC5	56.5447	0.0185236	0.104513	0.177237	0.859322	0.988739	Nonclassical Monocyte	Prodromal_iPD
SMARCD2	20.657	-0.0288233	0.130796	-0.220368	0.825585	0.983319	Nonclassical Monocyte	Prodromal_iPD
CD79B	66.9782	0.164956	0.097715	1.68813	0.0913857	0.678957	Nonclassical Monocyte	Prodromal_iPD
ICAM2	89.0633	-0.152091	0.078378	-1.94049	0.0523206	0.614593	Nonclassical Monocyte	Prodromal_iPD
ERN1	21.2204	0.067899	0.168775	0.402305	0.687459	0.959441	Nonclassical Monocyte	Prodromal_iPD
PECAM1	553.954	-0.0371359	0.0747899	-0.496537	0.619516	0.941429	Nonclassical Monocyte	Prodromal_iPD
MILR1	7.16802	0.112884	0.257943	0.43763	0.661655	0.954586	Nonclassical Monocyte	Prodromal_iPD
POLG2	6.25937	-0.00381816	0.231372	-0.0165023	0.986834	0.998576	Nonclassical Monocyte	Prodromal_iPD
DDX5	462.407	-0.103017	0.0727759	-1.41553	0.156912	0.750042	Nonclassical Monocyte	Prodromal_iPD
CEP95	17.9466	-0.00435925	0.146015	-0.0298549	0.976183	0.996295	Nonclassical Monocyte	Prodromal_iPD
SMURF2	11.4662	0.0687015	0.185444	0.37047	0.711032	0.961528	Nonclassical Monocyte	Prodromal_iPD
LRRC37A3	9.05277	0.194924	0.198854	0.980236	0.32697	0.860295	Nonclassical Monocyte	Prodromal_iPD
GNA13	47.5804	-0.0894826	0.0889241	-1.00628	0.31428	0.85231	Nonclassical Monocyte	Prodromal_iPD
PRKCA	15.5097	0.334317	0.219811	1.52093	0.128278	0.721838	Nonclassical Monocyte	Prodromal_iPD
HELZ	40.0374	0.158927	0.100189	1.58628	0.112677	0.706644	Nonclassical Monocyte	Prodromal_iPD
PSMD12	29.7646	0.00430168	0.111443	0.0385999	0.969209	0.996107	Nonclassical Monocyte	Prodromal_iPD
PITPNC1	62.0358	0.0206363	0.101057	0.204205	0.838193	0.984923	Nonclassical Monocyte	Prodromal_iPD
NOL11	8.94412	0.177459	0.171717	1.03344	0.301399	0.849545	Nonclassical Monocyte	Prodromal_iPD
BPTF	59.9269	0.0127629	0.112011	0.113943	0.909283	0.991565	Nonclassical Monocyte	Prodromal_iPD
KPNA2	9.18229	-0.23376	0.196724	-1.18827	0.234728	0.800436	Nonclassical Monocyte	Prodromal_iPD
AMZ2	14.7024	-0.0271762	0.157815	-0.172203	0.863278	0.988739	Nonclassical Monocyte	Prodromal_iPD
ARSG	10.071	-0.0560247	0.183443	-0.305406	0.760057	0.969472	Nonclassical Monocyte	Prodromal_iPD
SLC16A6	7.21485	-0.108001	0.221785	-0.486965	0.626283	0.943944	Nonclassical Monocyte	Prodromal_iPD
WIPI1	17.5369	0.00862827	0.149267	0.0578042	0.953905	0.993181	Nonclassical Monocyte	Prodromal_iPD
PRKAR1A	105.109	-0.182008	0.0801644	-2.27044	0.0231812	0.540411	Nonclassical Monocyte	Prodromal_iPD
FAM20A	23.5394	-0.0471733	0.214457	-0.219966	0.825898	0.983319	Nonclassical Monocyte	Prodromal_iPD
SLC39A11	29.0657	0.00942021	0.143469	0.0656601	0.947648	0.992919	Nonclassical Monocyte	Prodromal_iPD
COG1	7.59652	0.0454459	0.208507	0.217959	0.827461	0.98355	Nonclassical Monocyte	Prodromal_iPD
FAM104A	13.1991	-0.084156	0.165427	-0.508721	0.610948	0.939733	Nonclassical Monocyte	Prodromal_iPD
CDC42EP4	17.1878	-0.00629344	0.152582	-0.0412464	0.967099	0.996107	Nonclassical Monocyte	Prodromal_iPD
TTYH2	20.5471	-0.0544747	0.129703	-0.419995	0.674489	0.959332	Nonclassical Monocyte	Prodromal_iPD
GPRC5C	2.45137	-0.21427	0.5279	-0.405892	0.684822	0.959441	Nonclassical Monocyte	Prodromal_iPD
CD300A	86.1049	-0.0976129	0.0912446	-1.06979	0.284712	0.838323	Nonclassical Monocyte	Prodromal_iPD
CD300LB	2.34208	-0.801581	0.44781	-1.79	0.0734536	0.645456	Nonclassical Monocyte	Prodromal_iPD
CD300C	59.1445	-0.12798	0.115374	-1.10927	0.267315	0.823935	Nonclassical Monocyte	Prodromal_iPD
CD300E	77.8566	-0.279315	0.124291	-2.24726	0.0246234	0.549502	Nonclassical Monocyte	Prodromal_iPD
RAB37	41.1411	-0.154011	0.0987707	-1.55928	0.11893	0.715307	Nonclassical Monocyte	Prodromal_iPD
CD300LF	68.4732	-0.0490895	0.0901803	-0.544349	0.586202	0.937529	Nonclassical Monocyte	Prodromal_iPD
SLC9A3R1	98.1268	-0.0468972	0.0906918	-0.517105	0.605083	0.939733	Nonclassical Monocyte	Prodromal_iPD
NAT9	11.2149	-0.0445085	0.1759	-0.253033	0.800243	0.978203	Nonclassical Monocyte	Prodromal_iPD
TMEM104	10.2132	-0.324562	0.195571	-1.65956	0.0970038	0.692013	Nonclassical Monocyte	Prodromal_iPD
MRPL58	13.3621	-0.108668	0.152993	-0.710286	0.477527	0.920185	Nonclassical Monocyte	Prodromal_iPD
ATP5PD	91.038	0.168944	0.112554	1.50101	0.133354	0.723048	Nonclassical Monocyte	Prodromal_iPD
NT5C	38.5393	0.283238	0.101987	2.77719	0.00548314	0.413293	Nonclassical Monocyte	Prodromal_iPD
JPT1	127.812	0.0737749	0.0895714	0.823644	0.410142	0.898081	Nonclassical Monocyte	Prodromal_iPD
SUMO2	211.229	0.0508439	0.0625874	0.812367	0.416581	0.904125	Nonclassical Monocyte	Prodromal_iPD
NUP85	7.87456	-0.0644714	0.189018	-0.341086	0.733039	0.964428	Nonclassical Monocyte	Prodromal_iPD
GGA3	16.8409	-0.0300745	0.13044	-0.230562	0.817655	0.981715	Nonclassical Monocyte	Prodromal_iPD
MRPS7	24.449	-0.0235228	0.125628	-0.187243	0.85147	0.987499	Nonclassical Monocyte	Prodromal_iPD
MIF4GD	13.396	0.0489787	0.154296	0.317434	0.750914	0.96831	Nonclassical Monocyte	Prodromal_iPD
GRB2	237.604	0.0542848	0.0536921	1.01104	0.311998	0.85231	Nonclassical Monocyte	Prodromal_iPD
TMEM94	6.87379	-0.118065	0.210797	-0.56009	0.575418	0.93492	Nonclassical Monocyte	Prodromal_iPD
TSEN54	9.47834	0.191921	0.197173	0.973362	0.330373	0.860816	Nonclassical Monocyte	Prodromal_iPD
MYO15B	26.2073	-0.204264	0.143786	-1.42062	0.155429	0.747806	Nonclassical Monocyte	Prodromal_iPD
SAP30BP	35.3039	0.0646978	0.0953208	0.678738	0.497304	0.92356	Nonclassical Monocyte	Prodromal_iPD
GALK1	20.021	-0.0898673	0.13796	-0.651403	0.514787	0.926944	Nonclassical Monocyte	Prodromal_iPD
H3F3B	655.27	0.0181128	0.0471438	0.384203	0.700828	0.960271	Nonclassical Monocyte	Prodromal_iPD
UNC13D	34.9842	-0.0211657	0.0925357	-0.22873	0.819079	0.981715	Nonclassical Monocyte	Prodromal_iPD
WBP2	56.6883	0.133531	0.0975665	1.36861	0.17112	0.762026	Nonclassical Monocyte	Prodromal_iPD
MRPL38	20.7549	-0.0784701	0.128327	-0.611487	0.540877	0.929719	Nonclassical Monocyte	Prodromal_iPD
ACOX1	11.141	-0.11922	0.160588	-0.742398	0.457846	0.916859	Nonclassical Monocyte	Prodromal_iPD
TEN1	9.62383	0.0506673	0.184773	0.274214	0.78392	0.974224	Nonclassical Monocyte	Prodromal_iPD
SRP68	15.4644	-0.116952	0.155363	-0.752769	0.451589	0.915847	Nonclassical Monocyte	Prodromal_iPD
EXOC7	26.5533	-0.118072	0.102181	-1.15552	0.247877	0.807793	Nonclassical Monocyte	Prodromal_iPD
UBALD2	56.7068	0.207244	0.114684	1.80708	0.0707499	0.640675	Nonclassical Monocyte	Prodromal_iPD
PRPSAP1	11.348	0.130398	0.159519	0.817445	0.413674	0.901399	Nonclassical Monocyte	Prodromal_iPD
UBE2O	10.4893	-0.103819	0.158078	-0.656758	0.511337	0.926944	Nonclassical Monocyte	Prodromal_iPD
RHBDF2	31.2858	-0.210075	0.120982	-1.73642	0.0824889	0.665433	Nonclassical Monocyte	Prodromal_iPD
JMJD6	12.8732	-0.03865	0.153365	-0.252014	0.801031	0.978551	Nonclassical Monocyte	Prodromal_iPD
METTL23	13.673	-0.0146569	0.153368	-0.095567	0.923864	0.992825	Nonclassical Monocyte	Prodromal_iPD
SRSF2	64.6276	0.0120229	0.118202	0.101714	0.918983	0.992825	Nonclassical Monocyte	Prodromal_iPD
MFSD11	15.6933	0.20404	0.142777	1.42909	0.152979	0.743755	Nonclassical Monocyte	Prodromal_iPD
SEC14L1	125.379	-0.0340231	0.0893808	-0.380654	0.70346	0.960285	Nonclassical Monocyte	Prodromal_iPD
TMC6	79.6081	0.0786179	0.099115	0.793198	0.427662	0.905417	Nonclassical Monocyte	Prodromal_iPD
TMC8	34.6738	0.124492	0.111584	1.11567	0.264562	0.821705	Nonclassical Monocyte	Prodromal_iPD
SYNGR2	226.698	0.0691928	0.0715345	0.967265	0.333412	0.86135	Nonclassical Monocyte	Prodromal_iPD
AFMID	6.78452	0.389429	0.380062	1.02464	0.305531	0.851034	Nonclassical Monocyte	Prodromal_iPD
SOCS3	4.23253	0.125865	0.417339	0.30159	0.762964	0.971157	Nonclassical Monocyte	Prodromal_iPD
PGS1	15.5304	-0.104928	0.144263	-0.72734	0.467018	0.917138	Nonclassical Monocyte	Prodromal_iPD
CYTH1	101.882	-0.0120844	0.0816659	-0.147974	0.882364	0.988739	Nonclassical Monocyte	Prodromal_iPD
USP36	15.0363	0.308824	0.161818	1.90846	0.0563318	0.621475	Nonclassical Monocyte	Prodromal_iPD
TIMP2	87.2558	0.0390648	0.0769244	0.507833	0.61157	0.93974	Nonclassical Monocyte	Prodromal_iPD
CANT1	9.37946	-0.10163	0.177196	-0.573545	0.566276	0.931745	Nonclassical Monocyte	Prodromal_iPD
ENGASE	5.82758	0.0473366	0.24114	0.196303	0.844373	0.98551	Nonclassical Monocyte	Prodromal_iPD
CBX4	25.2084	0.168827	0.130369	1.295	0.19532	0.77309	Nonclassical Monocyte	Prodromal_iPD
TBC1D16	5.37279	-0.127344	0.248203	-0.513062	0.607908	0.939733	Nonclassical Monocyte	Prodromal_iPD
GAA	43.8964	-0.115944	0.119374	-0.971274	0.331412	0.860816	Nonclassical Monocyte	Prodromal_iPD
EIF4A3	21.4729	-0.00200374	0.143458	-0.0139674	0.988856	0.998828	Nonclassical Monocyte	Prodromal_iPD
SGSH	5.37493	0.33795	0.24403	1.38487	0.166092	0.757217	Nonclassical Monocyte	Prodromal_iPD
ENDOV	6.23035	0.064423	0.208841	0.308479	0.757718	0.968539	Nonclassical Monocyte	Prodromal_iPD
CHMP6	14.1772	-0.0991823	0.152224	-0.651556	0.514688	0.926944	Nonclassical Monocyte	Prodromal_iPD
BAIAP2	11.2901	-0.131477	0.232042	-0.566608	0.570981	0.932935	Nonclassical Monocyte	Prodromal_iPD
TEPSIN	8.54241	-0.259595	0.193601	-1.34088	0.179961	0.762486	Nonclassical Monocyte	Prodromal_iPD
NDUFAF8	20.0086	0.177126	0.152618	1.16059	0.245809	0.807793	Nonclassical Monocyte	Prodromal_iPD
SLC38A10	40.932	-0.224244	0.106329	-2.10898	0.0349467	0.58242	Nonclassical Monocyte	Prodromal_iPD
ACTG1	1039.25	-0.130949	0.0734861	-1.78195	0.0747573	0.647102	Nonclassical Monocyte	Prodromal_iPD
FAAP100	5.35755	-0.00486325	0.231537	-0.0210042	0.983242	0.998152	Nonclassical Monocyte	Prodromal_iPD
NPLOC4	18.7203	0.104034	0.137223	0.758142	0.448366	0.915591	Nonclassical Monocyte	Prodromal_iPD
OXLD1	22.2971	-0.0168225	0.118704	-0.141718	0.887303	0.988739	Nonclassical Monocyte	Prodromal_iPD
CCDC137	11.5622	0.0700071	0.163319	0.428653	0.668176	0.958751	Nonclassical Monocyte	Prodromal_iPD
ARL16	12.2672	0.046108	0.169363	0.272244	0.785434	0.974224	Nonclassical Monocyte	Prodromal_iPD
HGS	27.8328	0.0882413	0.106653	0.827369	0.408028	0.896517	Nonclassical Monocyte	Prodromal_iPD
MRPL12	17.0961	0.121127	0.135677	0.892759	0.371986	0.879397	Nonclassical Monocyte	Prodromal_iPD
MCRIP1	39.7171	0.0122173	0.09367	0.13043	0.896226	0.988739	Nonclassical Monocyte	Prodromal_iPD
P4HB	56.3977	0.00866654	0.0882278	0.0982291	0.92175	0.992825	Nonclassical Monocyte	Prodromal_iPD
ARHGDIA	131.376	0.0752828	0.0727128	1.03535	0.300508	0.849545	Nonclassical Monocyte	Prodromal_iPD
ALYREF	49.8519	0.157029	0.103194	1.52169	0.128088	0.721288	Nonclassical Monocyte	Prodromal_iPD
ANAPC11	88.8854	0.170822	0.104535	1.63411	0.102235	0.69538	Nonclassical Monocyte	Prodromal_iPD
SIRT7	28.2944	0.025885	0.126286	0.20497	0.837595	0.984923	Nonclassical Monocyte	Prodromal_iPD
MAFG	9.27321	0.0774489	0.224967	0.344267	0.730645	0.964152	Nonclassical Monocyte	Prodromal_iPD
ASPSCR1	16.9324	0.147331	0.140156	1.0512	0.293169	0.844882	Nonclassical Monocyte	Prodromal_iPD
CENPX	23.9503	0.202661	0.131522	1.54089	0.123344	0.720505	Nonclassical Monocyte	Prodromal_iPD
DCXR	45.1927	-0.0140255	0.145013	-0.0967184	0.92295	0.992825	Nonclassical Monocyte	Prodromal_iPD
RFNG	9.08545	-0.237894	0.178399	-1.33349	0.18237	0.762938	Nonclassical Monocyte	Prodromal_iPD
GPS1	30.6574	-0.0959355	0.111649	-0.859258	0.390198	0.8876	Nonclassical Monocyte	Prodromal_iPD
DUS1L	28.4895	0.182122	0.102959	1.76887	0.0769152	0.653967	Nonclassical Monocyte	Prodromal_iPD
CCDC57	27.7341	0.249563	0.128564	1.94116	0.0522395	0.614593	Nonclassical Monocyte	Prodromal_iPD
SLC16A3	68.1081	-0.308887	0.114419	-2.69961	0.00694199	0.430861	Nonclassical Monocyte	Prodromal_iPD
CSNK1D	42.31	-0.0620563	0.092289	-0.672412	0.501321	0.9241	Nonclassical Monocyte	Prodromal_iPD
SECTM1	109.444	0.0190257	0.0923417	0.206036	0.836763	0.984923	Nonclassical Monocyte	Prodromal_iPD
OGFOD3	9.52165	0.304168	0.179254	1.69686	0.089724	0.674933	Nonclassical Monocyte	Prodromal_iPD
HEXD	18.129	-0.0370262	0.142725	-0.259423	0.795309	0.976315	Nonclassical Monocyte	Prodromal_iPD
CYBC1	48.4952	-0.163621	0.0976522	-1.67555	0.093826	0.687177	Nonclassical Monocyte	Prodromal_iPD
NARF	15.3652	0.169475	0.132955	1.27468	0.202422	0.777787	Nonclassical Monocyte	Prodromal_iPD
FOXK2	16.9848	0.232283	0.164145	1.41511	0.157037	0.750042	Nonclassical Monocyte	Prodromal_iPD
WDR45B	21.6357	0.195224	0.128754	1.51625	0.129457	0.722091	Nonclassical Monocyte	Prodromal_iPD
FN3KRP	6.3316	-0.267897	0.226769	-1.18136	0.237459	0.800719	Nonclassical Monocyte	Prodromal_iPD
TBCD	33.8083	-0.139357	0.1287	-1.08281	0.278894	0.833646	Nonclassical Monocyte	Prodromal_iPD
B3GNTL1	9.57785	-0.537757	0.191386	-2.8098	0.00495728	0.411136	Nonclassical Monocyte	Prodromal_iPD
METRNL	83.6417	-0.20707	0.133755	-1.54813	0.121592	0.71828	Nonclassical Monocyte	Prodromal_iPD
USP14	19.2211	0.0134873	0.139301	0.0968216	0.922868	0.992825	Nonclassical Monocyte	Prodromal_iPD
THOC1	13.9448	-0.0993278	0.144995	-0.685043	0.493317	0.92356	Nonclassical Monocyte	Prodromal_iPD
ENOSF1	4.34519	0.0310225	0.300136	0.103362	0.917676	0.992825	Nonclassical Monocyte	Prodromal_iPD
SMCHD1	143.33	-0.0305154	0.0700723	-0.435485	0.663211	0.954775	Nonclassical Monocyte	Prodromal_iPD
EMILIN2	95.1662	-0.0165654	0.0707588	-0.234111	0.814899	0.980585	Nonclassical Monocyte	Prodromal_iPD
LPIN2	17.2533	-0.0971854	0.173417	-0.560413	0.575198	0.93492	Nonclassical Monocyte	Prodromal_iPD
MYL12A	329.707	-0.00137972	0.0684573	-0.0201545	0.98392	0.99832	Nonclassical Monocyte	Prodromal_iPD
MYL12B	310.595	0.0546961	0.0582722	0.938631	0.34792	0.867772	Nonclassical Monocyte	Prodromal_iPD
TGIF1	4.29999	-0.00364644	0.280458	-0.0130017	0.989626	0.998828	Nonclassical Monocyte	Prodromal_iPD
ZBTB14	6.574	-0.217364	0.209032	-1.03986	0.298404	0.84873	Nonclassical Monocyte	Prodromal_iPD
EPB41L3	97.0762	0.0143951	0.10217	0.140893	0.887954	0.988739	Nonclassical Monocyte	Prodromal_iPD
L3MBTL4	4.61629	-0.509956	0.310828	-1.64064	0.100873	0.694961	Nonclassical Monocyte	Prodromal_iPD
RAB12	17.6451	0.326967	0.166731	1.96105	0.0498733	0.611039	Nonclassical Monocyte	Prodromal_iPD
NDUFV2	79.3303	0.0510007	0.076968	0.662623	0.507572	0.926944	Nonclassical Monocyte	Prodromal_iPD
ANKRD12	111.196	0.0471908	0.0747876	0.630999	0.528041	0.926944	Nonclassical Monocyte	Prodromal_iPD
RALBP1	50.1199	0.00637332	0.101306	0.0629116	0.949837	0.992919	Nonclassical Monocyte	Prodromal_iPD
PPP4R1	19.4615	-0.0114	0.126605	-0.0900438	0.928252	0.992825	Nonclassical Monocyte	Prodromal_iPD
RAB31	148.578	0.108678	0.0581442	1.86911	0.0616077	0.63413	Nonclassical Monocyte	Prodromal_iPD
VAPA	79.7795	0.0342445	0.0721335	0.474738	0.634974	0.946471	Nonclassical Monocyte	Prodromal_iPD
NAPG	28.5688	0.0808561	0.108257	0.746891	0.45513	0.915847	Nonclassical Monocyte	Prodromal_iPD
CHMP1B	29.6601	0.0698462	0.146593	0.476463	0.633745	0.946471	Nonclassical Monocyte	Prodromal_iPD
MPPE1	18.9593	0.16303	0.130779	1.24661	0.21254	0.78529	Nonclassical Monocyte	Prodromal_iPD
IMPA2	20.3881	0.168592	0.147292	1.14461	0.25237	0.810885	Nonclassical Monocyte	Prodromal_iPD
AFG3L2	21.9997	0.156193	0.119476	1.30731	0.191106	0.770423	Nonclassical Monocyte	Prodromal_iPD
SPIRE1	9.02541	0.0122389	0.185857	0.0658515	0.947496	0.992919	Nonclassical Monocyte	Prodromal_iPD
PSMG2	45.5308	0.179923	0.0904203	1.98985	0.0466076	0.611039	Nonclassical Monocyte	Prodromal_iPD
PTPN2	48.1406	-0.0612276	0.0859094	-0.712699	0.476032	0.91999	Nonclassical Monocyte	Prodromal_iPD
SEH1L	13.4622	0.0768982	0.149716	0.513628	0.607512	0.939733	Nonclassical Monocyte	Prodromal_iPD
CEP192	24.4431	-0.152056	0.121238	-1.25419	0.209772	0.782594	Nonclassical Monocyte	Prodromal_iPD
LDLRAD4	36.3301	-0.204097	0.123495	-1.65268	0.0983956	0.693696	Nonclassical Monocyte	Prodromal_iPD
FAM210A	7.00416	0.272028	0.21222	1.28182	0.199905	0.774214	Nonclassical Monocyte	Prodromal_iPD
RNMT	23.7037	0.0224716	0.140062	0.16044	0.872534	0.988739	Nonclassical Monocyte	Prodromal_iPD
ROCK1	89.7144	-0.0391512	0.0767273	-0.510265	0.609866	0.939733	Nonclassical Monocyte	Prodromal_iPD
ESCO1	17.2795	0.00989017	0.142443	0.0694326	0.944645	0.992919	Nonclassical Monocyte	Prodromal_iPD
SNRPD1	33.8479	-0.00131938	0.118733	-0.0111122	0.991134	0.998828	Nonclassical Monocyte	Prodromal_iPD
ABHD3	39.1207	-0.183771	0.111244	-1.65197	0.0985415	0.693696	Nonclassical Monocyte	Prodromal_iPD
MIB1	10.5559	0.134887	0.185523	0.727061	0.467189	0.917138	Nonclassical Monocyte	Prodromal_iPD
RBBP8	35.4155	-0.0574584	0.109948	-0.522599	0.601254	0.939733	Nonclassical Monocyte	Prodromal_iPD
RIOK3	115.804	0.239039	0.0794139	3.01004	0.00261213	0.341014	Nonclassical Monocyte	Prodromal_iPD
RMC1	30.8198	-0.0127485	0.116324	-0.109594	0.912731	0.992011	Nonclassical Monocyte	Prodromal_iPD
NPC1	12.3923	-0.317089	0.162677	-1.9492	0.0512715	0.614593	Nonclassical Monocyte	Prodromal_iPD
TTC39C	15.1501	0.15091	0.294071	0.513177	0.607827	0.939733	Nonclassical Monocyte	Prodromal_iPD
IMPACT	10.7823	-0.143903	0.167356	-0.85986	0.389866	0.8876	Nonclassical Monocyte	Prodromal_iPD
SS18	25.8577	-0.0818128	0.110531	-0.740182	0.459189	0.917061	Nonclassical Monocyte	Prodromal_iPD
TRAPPC8	21.404	-0.280829	0.126173	-2.22574	0.0260315	0.560179	Nonclassical Monocyte	Prodromal_iPD
RNF125	8.53382	-0.0470852	0.209333	-0.22493	0.822034	0.982302	Nonclassical Monocyte	Prodromal_iPD
RNF138	30.2393	0.00311955	0.126066	0.0247455	0.980258	0.997319	Nonclassical Monocyte	Prodromal_iPD
GAREM1	6.67792	0.0858037	0.215306	0.39852	0.690247	0.959441	Nonclassical Monocyte	Prodromal_iPD
MAPRE2	48.3366	0.0750469	0.0927913	0.808771	0.418647	0.905417	Nonclassical Monocyte	Prodromal_iPD
ZNF397	6.20984	-0.13597	0.212795	-0.638972	0.522841	0.926944	Nonclassical Monocyte	Prodromal_iPD
ZNF24	34.7914	-0.00393363	0.0933882	-0.0421213	0.966402	0.996107	Nonclassical Monocyte	Prodromal_iPD
INO80C	8.24346	0.0175676	0.183519	0.0957267	0.923738	0.992825	Nonclassical Monocyte	Prodromal_iPD
GALNT1	24.373	0.0159149	0.12246	0.12996	0.896598	0.988745	Nonclassical Monocyte	Prodromal_iPD
SLC39A6	13.7388	-0.0769177	0.14784	-0.520276	0.602871	0.939733	Nonclassical Monocyte	Prodromal_iPD
ELP2	20.8023	-0.191651	0.15705	-1.22032	0.222345	0.789638	Nonclassical Monocyte	Prodromal_iPD
TPGS2	20.2931	-0.017172	0.138554	-0.123937	0.901365	0.991037	Nonclassical Monocyte	Prodromal_iPD
KIAA1328	18.5654	-0.220247	0.158201	-1.3922	0.163862	0.756508	Nonclassical Monocyte	Prodromal_iPD
PIK3C3	21.3109	0.0518621	0.118883	0.436246	0.662659	0.954586	Nonclassical Monocyte	Prodromal_iPD
SETBP1	55.5454	0.0184099	0.121217	0.151875	0.879285	0.988739	Nonclassical Monocyte	Prodromal_iPD
EPG5	10.7532	-0.0289143	0.182219	-0.158679	0.873922	0.988739	Nonclassical Monocyte	Prodromal_iPD
PSTPIP2	51.7407	0.241457	0.106006	2.27777	0.0227403	0.538078	Nonclassical Monocyte	Prodromal_iPD
ATP5F1A	115.581	0.0182972	0.0874681	0.209187	0.834302	0.984923	Nonclassical Monocyte	Prodromal_iPD
HAUS1	11.1777	-0.0685837	0.17281	-0.396873	0.691461	0.959441	Nonclassical Monocyte	Prodromal_iPD
PIAS2	7.62494	0.0724909	0.205995	0.351906	0.724908	0.963821	Nonclassical Monocyte	Prodromal_iPD
HDHD2	8.24647	-0.212571	0.178494	-1.19092	0.233687	0.800436	Nonclassical Monocyte	Prodromal_iPD
IER3IP1	26.6835	0.198635	0.112491	1.76578	0.0774325	0.653967	Nonclassical Monocyte	Prodromal_iPD
SMAD2	63.9678	-0.0721027	0.0791572	-0.91088	0.362359	0.876391	Nonclassical Monocyte	Prodromal_iPD
ZBTB7C	3.73938	-0.104058	0.377751	-0.275467	0.782958	0.974224	Nonclassical Monocyte	Prodromal_iPD
SMAD7	6.05214	0.388427	0.250169	1.55265	0.120506	0.718198	Nonclassical Monocyte	Prodromal_iPD
DYM	48.9744	-0.101075	0.0901486	-1.1212	0.262201	0.818255	Nonclassical Monocyte	Prodromal_iPD
ACAA2	37.8635	-0.144055	0.110909	-1.29885	0.193995	0.77267	Nonclassical Monocyte	Prodromal_iPD
MBD1	14.8495	-0.0398208	0.142828	-0.278803	0.780396	0.974224	Nonclassical Monocyte	Prodromal_iPD
CXXC1	13.6087	-0.109297	0.144102	-0.758471	0.448169	0.915591	Nonclassical Monocyte	Prodromal_iPD
ME2	50.2102	-0.0875416	0.0858023	-1.02027	0.3076	0.851383	Nonclassical Monocyte	Prodromal_iPD
SMAD4	28.0213	0.0847716	0.125019	0.67807	0.497728	0.923644	Nonclassical Monocyte	Prodromal_iPD
MEX3C	7.63419	-0.0367219	0.197421	-0.186008	0.852439	0.98789	Nonclassical Monocyte	Prodromal_iPD
MBD2	193.129	0.239711	0.0888632	2.69752	0.00698575	0.430861	Nonclassical Monocyte	Prodromal_iPD
TCF4	10.5409	0.364631	0.169814	2.14724	0.0317741	0.570979	Nonclassical Monocyte	Prodromal_iPD
TXNL1	39.3839	-0.0318296	0.101332	-0.314112	0.753436	0.96831	Nonclassical Monocyte	Prodromal_iPD
WDR7	26.0287	-0.200472	0.126189	-1.58866	0.112138	0.706644	Nonclassical Monocyte	Prodromal_iPD
NARS	20.4846	0.0992384	0.130151	0.762489	0.445768	0.914248	Nonclassical Monocyte	Prodromal_iPD
MALT1	40.3343	-0.23714	0.126313	-1.87739	0.0604642	0.633177	Nonclassical Monocyte	Prodromal_iPD
SEC11C	29.4681	-0.00420133	0.108883	-0.0385857	0.969221	0.996107	Nonclassical Monocyte	Prodromal_iPD
LMAN1	11.4505	0.340302	0.206123	1.65097	0.0987452	0.693696	Nonclassical Monocyte	Prodromal_iPD
PMAIP1	17.3247	-0.265162	0.188671	-1.40542	0.159897	0.75585	Nonclassical Monocyte	Prodromal_iPD
PIGN	8.02074	0.0156535	0.209205	0.0748234	0.940355	0.992919	Nonclassical Monocyte	Prodromal_iPD
RELCH	33.5407	-0.0604139	0.102777	-0.587815	0.556657	0.931288	Nonclassical Monocyte	Prodromal_iPD
ZCCHC2	19.619	0.114953	0.137188	0.837923	0.402074	0.893632	Nonclassical Monocyte	Prodromal_iPD
PHLPP1	10.552	0.0125752	0.204175	0.0615904	0.950889	0.992919	Nonclassical Monocyte	Prodromal_iPD
KDSR	6.45882	-0.383242	0.214261	-1.78867	0.0736676	0.645456	Nonclassical Monocyte	Prodromal_iPD
VPS4B	37.3496	-0.00635625	0.114658	-0.0554365	0.955791	0.993591	Nonclassical Monocyte	Prodromal_iPD
SERPINB8	9.79004	0.0515243	0.17993	0.286357	0.774605	0.974224	Nonclassical Monocyte	Prodromal_iPD
TMX3	14.2789	-0.0869879	0.149963	-0.580061	0.561874	0.931745	Nonclassical Monocyte	Prodromal_iPD
RTTN	6.04776	0.243641	0.220642	1.10424	0.269491	0.824295	Nonclassical Monocyte	Prodromal_iPD
CYB5A	9.9716	0.154829	0.18685	0.828628	0.407315	0.895738	Nonclassical Monocyte	Prodromal_iPD
CNDP2	42.3811	0.00653626	0.109931	0.0594576	0.952588	0.992919	Nonclassical Monocyte	Prodromal_iPD
ZNF407	24.0858	-0.173703	0.141671	-1.22611	0.220159	0.789042	Nonclassical Monocyte	Prodromal_iPD
ZADH2	9.8722	0.249009	0.190114	1.30979	0.190267	0.770423	Nonclassical Monocyte	Prodromal_iPD
TSHZ1	8.0905	-0.160482	0.193177	-0.830748	0.406116	0.89533	Nonclassical Monocyte	Prodromal_iPD
ZNF516	21.8075	0.156756	0.138049	1.13551	0.256161	0.813575	Nonclassical Monocyte	Prodromal_iPD
ZNF236	12.8359	0.00159843	0.160755	0.00994327	0.992067	0.998828	Nonclassical Monocyte	Prodromal_iPD
MBP	77.7117	-0.0744361	0.0875061	-0.850639	0.39497	0.888485	Nonclassical Monocyte	Prodromal_iPD
ATP9B	41.5707	0.043528	0.117637	0.37002	0.711367	0.961543	Nonclassical Monocyte	Prodromal_iPD
NFATC1	37.2531	-0.154472	0.0991192	-1.55845	0.119128	0.715588	Nonclassical Monocyte	Prodromal_iPD
CTDP1	14.4384	-0.172276	0.148587	-1.15942	0.246283	0.807793	Nonclassical Monocyte	Prodromal_iPD
TXNL4A	74.3421	0.0376946	0.0753808	0.500056	0.617036	0.941429	Nonclassical Monocyte	Prodromal_iPD
RBFA	7.90729	-0.263466	0.186893	-1.40972	0.158624	0.753487	Nonclassical Monocyte	Prodromal_iPD
ADNP2	9.59556	0.163121	0.195153	0.835864	0.403231	0.893632	Nonclassical Monocyte	Prodromal_iPD
MIER2	8.30963	0.0872563	0.184823	0.472108	0.63685	0.946574	Nonclassical Monocyte	Prodromal_iPD
TPGS1	17.0478	-0.0686994	0.138147	-0.497293	0.618983	0.941429	Nonclassical Monocyte	Prodromal_iPD
CDC34	26.1864	0.062153	0.135545	0.458542	0.646563	0.949632	Nonclassical Monocyte	Prodromal_iPD
BSG	82.7204	0.00137274	0.0736489	0.0186389	0.985129	0.99832	Nonclassical Monocyte	Prodromal_iPD
POLRMT	6.73277	-0.131951	0.209322	-0.630376	0.528449	0.926944	Nonclassical Monocyte	Prodromal_iPD
RNF126	39.7802	0.244978	0.107359	2.28185	0.022498	0.535644	Nonclassical Monocyte	Prodromal_iPD
PALM	3.18675	-0.657773	0.829788	-0.792699	0.427953	0.905417	Nonclassical Monocyte	Prodromal_iPD
PTBP1	44.7759	0.0191074	0.0921061	0.20745	0.835658	0.984923	Nonclassical Monocyte	Prodromal_iPD
CFD	558.746	-0.0502788	0.150474	-0.334135	0.738277	0.965591	Nonclassical Monocyte	Prodromal_iPD
MED16	10.1058	-0.25459	0.171032	-1.48856	0.136604	0.724012	Nonclassical Monocyte	Prodromal_iPD
R3HDM4	31.7734	0.108786	0.112621	0.965946	0.334071	0.86135	Nonclassical Monocyte	Prodromal_iPD
ARID3A	41.4589	0.191073	0.127523	1.49833	0.134047	0.723048	Nonclassical Monocyte	Prodromal_iPD
WDR18	12.5156	-0.113216	0.168633	-0.671376	0.501981	0.9241	Nonclassical Monocyte	Prodromal_iPD
TMEM259	44.2531	0.0958967	0.113206	0.847101	0.396939	0.889111	Nonclassical Monocyte	Prodromal_iPD
CNN2	103.071	-0.0297619	0.137491	-0.216465	0.828625	0.98355	Nonclassical Monocyte	Prodromal_iPD
ABCA7	10.5882	-0.0188349	0.215365	-0.0874558	0.930309	0.992882	Nonclassical Monocyte	Prodromal_iPD
ARHGAP45	71.4715	0.0247663	0.0705775	0.350909	0.725657	0.963821	Nonclassical Monocyte	Prodromal_iPD
POLR2E	64.5841	0.0512463	0.0794887	0.6447	0.519122	0.926944	Nonclassical Monocyte	Prodromal_iPD
GPX4	226.413	-0.0185109	0.100995	-0.183286	0.854573	0.988342	Nonclassical Monocyte	Prodromal_iPD
SBNO2	18.9815	0.0573709	0.141128	0.406516	0.684363	0.959441	Nonclassical Monocyte	Prodromal_iPD
STK11	16.6421	-0.0441844	0.150716	-0.293163	0.769398	0.973076	Nonclassical Monocyte	Prodromal_iPD
ATP5F1D	156.439	0.165134	0.0905664	1.82334	0.0682512	0.63837	Nonclassical Monocyte	Prodromal_iPD
MIDN	150.95	0.155839	0.119172	1.30768	0.190981	0.770423	Nonclassical Monocyte	Prodromal_iPD
CIRBP	217.73	0.15207	0.0719777	2.11274	0.0346228	0.579898	Nonclassical Monocyte	Prodromal_iPD
PWWP3A	5.23878	0.133873	0.248538	0.538642	0.590134	0.937959	Nonclassical Monocyte	Prodromal_iPD
NDUFS7	91.722	0.0259185	0.085619	0.302719	0.762104	0.970976	Nonclassical Monocyte	Prodromal_iPD
DAZAP1	46.7193	0.106871	0.0913833	1.16948	0.242209	0.805616	Nonclassical Monocyte	Prodromal_iPD
MBD3	9.72844	-0.105542	0.177522	-0.59453	0.552158	0.929719	Nonclassical Monocyte	Prodromal_iPD
UQCR11	201.007	0.27364	0.127995	2.1379	0.0325249	0.570979	Nonclassical Monocyte	Prodromal_iPD
TCF3	11.5517	0.0988384	0.182379	0.54194	0.58786	0.937529	Nonclassical Monocyte	Prodromal_iPD
REXO1	10.9098	0.0591933	0.161536	0.36644	0.714037	0.962128	Nonclassical Monocyte	Prodromal_iPD
KLF16	13.2546	0.107004	0.156195	0.685065	0.493303	0.92356	Nonclassical Monocyte	Prodromal_iPD
ABHD17A	51.1703	-0.0666812	0.0783726	-0.850823	0.394868	0.888485	Nonclassical Monocyte	Prodromal_iPD
SCAMP4	10.6043	-0.0519139	0.183396	-0.28307	0.777123	0.974224	Nonclassical Monocyte	Prodromal_iPD
CSNK1G2	55.9092	-0.0995919	0.0839043	-1.18697	0.235239	0.800436	Nonclassical Monocyte	Prodromal_iPD
BTBD2	8.57992	0.098612	0.191821	0.514085	0.607193	0.939733	Nonclassical Monocyte	Prodromal_iPD
MKNK2	71.1301	-0.000932642	0.085935	-0.0108529	0.991341	0.998828	Nonclassical Monocyte	Prodromal_iPD
MOB3A	49.5744	-0.147615	0.102621	-1.43846	0.150304	0.740426	Nonclassical Monocyte	Prodromal_iPD
AP3D1	25.7576	0.0738203	0.108801	0.678488	0.497462	0.92356	Nonclassical Monocyte	Prodromal_iPD
DOT1L	10.5222	0.373189	0.180142	2.07164	0.0382989	0.594335	Nonclassical Monocyte	Prodromal_iPD
PLEKHJ1	37.9513	0.0556198	0.0873083	0.63705	0.524092	0.926944	Nonclassical Monocyte	Prodromal_iPD
SF3A2	43.0004	-0.0578417	0.0936281	-0.617782	0.536719	0.929715	Nonclassical Monocyte	Prodromal_iPD
OAZ1	1273.61	0.012683	0.0450373	0.28161	0.778243	0.974224	Nonclassical Monocyte	Prodromal_iPD
LSM7	78.9501	0.187365	0.0989181	1.89415	0.0582057	0.630292	Nonclassical Monocyte	Prodromal_iPD
SPPL2B	6.45455	-0.494973	0.214483	-2.30776	0.0210127	0.532793	Nonclassical Monocyte	Prodromal_iPD
TIMM13	22.5107	0.098052	0.137955	0.710753	0.477237	0.920185	Nonclassical Monocyte	Prodromal_iPD
LMNB2	14.2463	0.0616859	0.163897	0.37637	0.706642	0.96069	Nonclassical Monocyte	Prodromal_iPD
GADD45B	60.3904	0.15127	0.154062	0.981873	0.326163	0.860279	Nonclassical Monocyte	Prodromal_iPD
SLC39A3	11.8607	-0.106955	0.168117	-0.636194	0.52465	0.926944	Nonclassical Monocyte	Prodromal_iPD
SGTA	14.1908	-0.0797418	0.15715	-0.507425	0.611857	0.93974	Nonclassical Monocyte	Prodromal_iPD
GNA15	15.2712	0.148432	0.162588	0.912935	0.361277	0.875853	Nonclassical Monocyte	Prodromal_iPD
S1PR4	82.7254	-0.291925	0.0988644	-2.95278	0.00314924	0.362764	Nonclassical Monocyte	Prodromal_iPD
NCLN	10.1098	-0.0438264	0.199522	-0.219657	0.826138	0.983456	Nonclassical Monocyte	Prodromal_iPD
NFIC	26.6926	0.0999963	0.118865	0.841258	0.400203	0.892087	Nonclassical Monocyte	Prodromal_iPD
FZR1	8.21253	0.110783	0.190747	0.580788	0.561383	0.931745	Nonclassical Monocyte	Prodromal_iPD
MFSD12	52.2827	0.014642	0.0951629	0.153862	0.877718	0.988739	Nonclassical Monocyte	Prodromal_iPD
HMG20B	29.9751	0.0120084	0.108591	0.110583	0.911947	0.992011	Nonclassical Monocyte	Prodromal_iPD
PIP5K1C	16.1995	0.0576403	0.131393	0.438685	0.66089	0.954586	Nonclassical Monocyte	Prodromal_iPD
MRPL54	55.6074	0.130952	0.128856	1.01627	0.309499	0.851383	Nonclassical Monocyte	Prodromal_iPD
DAPK3	10.3776	0.0101518	0.163141	0.0622274	0.950382	0.992919	Nonclassical Monocyte	Prodromal_iPD
EEF2	575.082	-0.0950916	0.0825053	-1.15255	0.249094	0.808291	Nonclassical Monocyte	Prodromal_iPD
PIAS4	9.13421	-0.253747	0.182364	-1.39143	0.164094	0.756508	Nonclassical Monocyte	Prodromal_iPD
ZBTB7A	169.918	0.166482	0.103092	1.61489	0.106334	0.698011	Nonclassical Monocyte	Prodromal_iPD
MAP2K2	77.3971	0.0285525	0.0827509	0.345042	0.730063	0.964152	Nonclassical Monocyte	Prodromal_iPD
SIRT6	8.76859	0.0850158	0.205349	0.414007	0.678869	0.959332	Nonclassical Monocyte	Prodromal_iPD
YJU2	9.18985	-0.0408909	0.169047	-0.24189	0.808865	0.980585	Nonclassical Monocyte	Prodromal_iPD
MPND	13.1253	-0.00307462	0.149493	-0.020567	0.983591	0.998306	Nonclassical Monocyte	Prodromal_iPD
SH3GL1	12.3315	-0.0179785	0.152755	-0.117695	0.906309	0.991037	Nonclassical Monocyte	Prodromal_iPD
CHAF1A	5.82908	-0.170876	0.219307	-0.779161	0.435885	0.908055	Nonclassical Monocyte	Prodromal_iPD
UBXN6	6.34519	-0.0828831	0.21842	-0.379467	0.704341	0.960285	Nonclassical Monocyte	Prodromal_iPD
HDGFL2	11.7651	-0.1079	0.149238	-0.723009	0.469674	0.917138	Nonclassical Monocyte	Prodromal_iPD
TNFAIP8L1	9.36729	-0.0678747	0.174111	-0.389835	0.696659	0.960271	Nonclassical Monocyte	Prodromal_iPD
MYDGF	56.5612	0.230833	0.0850586	2.71381	0.00665144	0.426794	Nonclassical Monocyte	Prodromal_iPD
DPP9	17.1002	-0.218612	0.137643	-1.58826	0.112228	0.706644	Nonclassical Monocyte	Prodromal_iPD
FEM1A	6.51065	-0.296192	0.209415	-1.41438	0.157252	0.750153	Nonclassical Monocyte	Prodromal_iPD
TICAM1	24.5694	-0.196101	0.158722	-1.2355	0.216644	0.788505	Nonclassical Monocyte	Prodromal_iPD
PLIN3	26.0094	0.0538736	0.105673	0.509814	0.610182	0.939733	Nonclassical Monocyte	Prodromal_iPD
KDM4B	25.3859	-0.0356912	0.120677	-0.295757	0.767416	0.973076	Nonclassical Monocyte	Prodromal_iPD
SAFB2	32.8569	0.0878738	0.0971141	0.904851	0.365544	0.877714	Nonclassical Monocyte	Prodromal_iPD
SAFB	34.775	-0.380659	0.105935	-3.59333	0.00032648	0.284147	Nonclassical Monocyte	Prodromal_iPD
MICOS13	59.028	0.134864	0.123345	1.09339	0.274222	0.828012	Nonclassical Monocyte	Prodromal_iPD
LONP1	8.91833	-0.389616	0.177063	-2.20044	0.0277759	0.568997	Nonclassical Monocyte	Prodromal_iPD
DUS3L	10.7572	0.199461	0.169811	1.1746	0.240153	0.803554	Nonclassical Monocyte	Prodromal_iPD
NDUFA11	121.398	0.192403	0.101041	1.90421	0.0568834	0.625797	Nonclassical Monocyte	Prodromal_iPD
VMAC	5.38212	0.101403	0.247166	0.41026	0.681615	0.959441	Nonclassical Monocyte	Prodromal_iPD
RANBP3	13.4912	0.00834524	0.139111	0.05999	0.952164	0.992919	Nonclassical Monocyte	Prodromal_iPD
RFX2	6.35938	-0.301184	0.266831	-1.12875	0.259005	0.815304	Nonclassical Monocyte	Prodromal_iPD
MLLT1	16.1354	-0.294101	0.13739	-2.14064	0.0323033	0.570979	Nonclassical Monocyte	Prodromal_iPD
CLPP	17.0708	0.100965	0.151374	0.666992	0.504777	0.924461	Nonclassical Monocyte	Prodromal_iPD
ALKBH7	56.8242	0.222792	0.114043	1.95359	0.0507501	0.614593	Nonclassical Monocyte	Prodromal_iPD
GTF2F1	27.1341	-0.211064	0.105612	-1.99848	0.0456649	0.611039	Nonclassical Monocyte	Prodromal_iPD
KHSRP	11.8462	0.0484401	0.157952	0.306677	0.759089	0.968878	Nonclassical Monocyte	Prodromal_iPD
DENND1C	27.7881	0.0241012	0.124281	0.193926	0.846234	0.986506	Nonclassical Monocyte	Prodromal_iPD
C3	8.42523	0.153835	0.24534	0.627027	0.530641	0.928208	Nonclassical Monocyte	Prodromal_iPD
GPR108	24.8985	0.0590389	0.112917	0.52285	0.601078	0.939733	Nonclassical Monocyte	Prodromal_iPD
VAV1	62.0181	-0.100997	0.0900197	-1.12194	0.261886	0.817599	Nonclassical Monocyte	Prodromal_iPD
ADGRE1	34.672	0.0627065	0.114387	0.548195	0.583558	0.936943	Nonclassical Monocyte	Prodromal_iPD
INSR	26.1464	-0.0441299	0.139363	-0.316654	0.751506	0.96831	Nonclassical Monocyte	Prodromal_iPD
AC119396.1	58.0593	0.0341814	0.0980651	0.348558	0.727421	0.963821	Nonclassical Monocyte	Prodromal_iPD
ARHGEF18	24.8891	0.215685	0.146727	1.46997	0.14157	0.731846	Nonclassical Monocyte	Prodromal_iPD
MCOLN1	38.9984	0.128116	0.107014	1.19719	0.231233	0.798502	Nonclassical Monocyte	Prodromal_iPD
PNPLA6	44.651	0.167057	0.102875	1.62388	0.104402	0.698011	Nonclassical Monocyte	Prodromal_iPD
XAB2	15.7285	-0.0369785	0.130351	-0.283685	0.776651	0.974224	Nonclassical Monocyte	Prodromal_iPD
PET100	62.9491	0.271765	0.138868	1.957	0.0503471	0.614593	Nonclassical Monocyte	Prodromal_iPD
STXBP2	485.211	0.139308	0.0806762	1.72675	0.0842117	0.668481	Nonclassical Monocyte	Prodromal_iPD
RETN	9.1834	-1.16142	0.381809	-3.0419	0.00235094	0.339634	Nonclassical Monocyte	Prodromal_iPD
TRAPPC5	161.038	0.274367	0.104962	2.61395	0.00895012	0.443853	Nonclassical Monocyte	Prodromal_iPD
CLEC4G	2.07435	0.0447297	0.490299	0.0912294	0.92731	0.992825	Nonclassical Monocyte	Prodromal_iPD
EVI5L	8.05475	0.0423991	0.202759	0.209111	0.834362	0.984923	Nonclassical Monocyte	Prodromal_iPD
MAP2K7	14.5165	-0.0148206	0.142101	-0.104297	0.916934	0.992825	Nonclassical Monocyte	Prodromal_iPD
SNAPC2	19.5964	0.217368	0.126744	1.71502	0.086342	0.672952	Nonclassical Monocyte	Prodromal_iPD
TIMM44	5.68814	0.268294	0.22414	1.19699	0.231309	0.798502	Nonclassical Monocyte	Prodromal_iPD
ELAVL1	24.3968	0.0687348	0.115366	0.595795	0.551312	0.929719	Nonclassical Monocyte	Prodromal_iPD
CERS4	3.3535	0.0477478	0.40876	0.116812	0.907009	0.991037	Nonclassical Monocyte	Prodromal_iPD
NDUFA7	59.0672	0.250487	0.116406	2.15183	0.0314107	0.570979	Nonclassical Monocyte	Prodromal_iPD
RAB11B	52.7181	0.159244	0.0804158	1.98026	0.0476747	0.611039	Nonclassical Monocyte	Prodromal_iPD
2026-03-02	45.6145	0.00385144	0.114773	0.033557	0.97323	0.996107	Nonclassical Monocyte	Prodromal_iPD
HNRNPM	80.7083	0.0285079	0.0767435	0.37147	0.710287	0.96146	Nonclassical Monocyte	Prodromal_iPD
PRAM1	125.714	0.0700582	0.0714507	0.98051	0.326834	0.860295	Nonclassical Monocyte	Prodromal_iPD
ZNF414	12.869	-0.0808508	0.160055	-0.505144	0.613457	0.940489	Nonclassical Monocyte	Prodromal_iPD
MYO1F	257.432	0.12512	0.0797919	1.56807	0.116864	0.70687	Nonclassical Monocyte	Prodromal_iPD
ZNF317	5.21965	-0.196492	0.221999	-0.885105	0.3761	0.881307	Nonclassical Monocyte	Prodromal_iPD
ZNF699	5.96166	0.221939	0.230945	0.961005	0.33655	0.862372	Nonclassical Monocyte	Prodromal_iPD
ZNF266	7.33401	-0.119421	0.201769	-0.591867	0.553939	0.930019	Nonclassical Monocyte	Prodromal_iPD
ZNF121	8.31981	-0.213101	0.18188	-1.17166	0.241334	0.804069	Nonclassical Monocyte	Prodromal_iPD
ZNF562	7.40049	0.190046	0.218105	0.871354	0.383561	0.886002	Nonclassical Monocyte	Prodromal_iPD
ZNF846	8.35076	0.0545132	0.197234	0.276388	0.78225	0.974224	Nonclassical Monocyte	Prodromal_iPD
FBXL12	10.3157	0.0548299	0.170695	0.321216	0.748047	0.96831	Nonclassical Monocyte	Prodromal_iPD
UBL5	139.915	0.203482	0.125784	1.6177	0.105726	0.698011	Nonclassical Monocyte	Prodromal_iPD
PIN1	44.4261	0.136376	0.0849984	1.60445	0.108615	0.704292	Nonclassical Monocyte	Prodromal_iPD
PPAN	7.13807	-0.484108	0.223022	-2.17068	0.0299555	0.570979	Nonclassical Monocyte	Prodromal_iPD
EIF3G	112.816	0.0932596	0.0697656	1.33676	0.181302	0.762486	Nonclassical Monocyte	Prodromal_iPD
DNMT1	24.4861	-0.0883267	0.116578	-0.75766	0.448654	0.915591	Nonclassical Monocyte	Prodromal_iPD
MRPL4	27.5986	0.0939618	0.119291	0.787671	0.430889	0.905417	Nonclassical Monocyte	Prodromal_iPD
ICAM1	16.6435	-0.0116708	0.205229	-0.0568673	0.954651	0.993327	Nonclassical Monocyte	Prodromal_iPD
ICAM4	47.8234	-0.0248154	0.135411	-0.183259	0.854595	0.988342	Nonclassical Monocyte	Prodromal_iPD
FDX2	6.89095	-0.0585787	0.210443	-0.278359	0.780737	0.974224	Nonclassical Monocyte	Prodromal_iPD
RAVER1	12.056	0.034663	0.158045	0.219324	0.826398	0.983466	Nonclassical Monocyte	Prodromal_iPD
ICAM3	146.132	-0.0202108	0.117209	-0.172433	0.863097	0.988739	Nonclassical Monocyte	Prodromal_iPD
TYK2	20.719	-0.0752715	0.133824	-0.562467	0.573798	0.933927	Nonclassical Monocyte	Prodromal_iPD
CDC37	88.515	0.0542163	0.0648322	0.836256	0.403011	0.893632	Nonclassical Monocyte	Prodromal_iPD
KEAP1	9.56037	-0.0780071	0.17539	-0.444763	0.656491	0.953336	Nonclassical Monocyte	Prodromal_iPD
ATG4D	7.14685	0.235763	0.204681	1.15186	0.249379	0.808291	Nonclassical Monocyte	Prodromal_iPD
KRI1	9.46901	-0.0203715	0.184714	-0.110287	0.912182	0.992011	Nonclassical Monocyte	Prodromal_iPD
CDKN2D	159.834	0.309538	0.115986	2.66875	0.00761347	0.441294	Nonclassical Monocyte	Prodromal_iPD
SLC44A2	95.7528	-0.0468595	0.0729411	-0.642429	0.520595	0.926944	Nonclassical Monocyte	Prodromal_iPD
ILF3	41.4763	-0.0881146	0.0854234	-1.0315	0.302304	0.849545	Nonclassical Monocyte	Prodromal_iPD
QTRT1	8.38706	0.151401	0.188621	0.80267	0.422165	0.905417	Nonclassical Monocyte	Prodromal_iPD
DNM2	68.8562	-0.218472	0.0715891	-3.05174	0.00227516	0.339634	Nonclassical Monocyte	Prodromal_iPD
TMED1	13.3525	-0.0543087	0.145467	-0.37334	0.708895	0.961385	Nonclassical Monocyte	Prodromal_iPD
CARM1	6.79281	0.361557	0.222635	1.62399	0.104378	0.698011	Nonclassical Monocyte	Prodromal_iPD
YIPF2	9.00851	-0.0838201	0.190273	-0.440526	0.659556	0.954333	Nonclassical Monocyte	Prodromal_iPD
TIMM29	6.98661	0.220024	0.192938	1.14038	0.254126	0.811154	Nonclassical Monocyte	Prodromal_iPD
SMARCA4	28.6744	0.106831	0.114516	0.932893	0.350875	0.86865	Nonclassical Monocyte	Prodromal_iPD
RAB3D	22.7366	-0.0613503	0.134348	-0.456652	0.647921	0.949713	Nonclassical Monocyte	Prodromal_iPD
TMEM205	22.5511	0.162076	0.134637	1.2038	0.228666	0.795766	Nonclassical Monocyte	Prodromal_iPD
CCDC159	11.8854	0.277584	0.169265	1.63994	0.101019	0.694961	Nonclassical Monocyte	Prodromal_iPD
PLPPR2	15.4625	0.106136	0.149079	0.711948	0.476497	0.91999	Nonclassical Monocyte	Prodromal_iPD
SWSAP1	7.86946	-0.0433093	0.183089	-0.236547	0.813008	0.980585	Nonclassical Monocyte	Prodromal_iPD
EPOR	11.098	0.060099	0.171907	0.349602	0.726638	0.963821	Nonclassical Monocyte	Prodromal_iPD
PRKCSH	43.3746	0.0444325	0.0970253	0.457947	0.64699	0.949632	Nonclassical Monocyte	Prodromal_iPD
ECSIT	14.8488	0.271893	0.147001	1.84961	0.0643703	0.638172	Nonclassical Monocyte	Prodromal_iPD
ELOF1	21.111	0.0334136	0.121657	0.274654	0.783582	0.974224	Nonclassical Monocyte	Prodromal_iPD
ZNF627	5.78316	-0.443645	0.236924	-1.87252	0.0611345	0.63413	Nonclassical Monocyte	Prodromal_iPD
ACP5	17.3327	-0.219634	0.344956	-0.636702	0.524319	0.926944	Nonclassical Monocyte	Prodromal_iPD
ZNF700	10.0315	-0.11556	0.1864	-0.619958	0.535286	0.929713	Nonclassical Monocyte	Prodromal_iPD
ZNF136	6.42493	-0.133137	0.219201	-0.607375	0.543602	0.929719	Nonclassical Monocyte	Prodromal_iPD
ZNF44	10.6787	0.0866901	0.188385	0.460175	0.64539	0.949632	Nonclassical Monocyte	Prodromal_iPD
ZNF564	5.90225	-0.0600402	0.221802	-0.270693	0.786627	0.974224	Nonclassical Monocyte	Prodromal_iPD
ZNF490	5.98748	-0.367936	0.211393	-1.74053	0.0817664	0.663173	Nonclassical Monocyte	Prodromal_iPD
ZNF791	11.8433	0.0902827	0.159832	0.564859	0.57217	0.933396	Nonclassical Monocyte	Prodromal_iPD
MAN2B1	79.4278	-0.0587533	0.0762099	-0.77094	0.440742	0.91055	Nonclassical Monocyte	Prodromal_iPD
WDR83OS	147.805	0.136429	0.0885374	1.54092	0.123336	0.720505	Nonclassical Monocyte	Prodromal_iPD
DHPS	29.2659	-0.0398021	0.109306	-0.364133	0.715758	0.962128	Nonclassical Monocyte	Prodromal_iPD
TRIR	163.413	0.0905767	0.0646194	1.4017	0.161006	0.75585	Nonclassical Monocyte	Prodromal_iPD
HOOK2	57.583	-0.433223	0.144775	-2.99238	0.00276809	0.343637	Nonclassical Monocyte	Prodromal_iPD
JUNB	877.535	-0.126135	0.104475	-1.20732	0.227307	0.794464	Nonclassical Monocyte	Prodromal_iPD
PRDX2	15.8894	0.133042	0.250554	0.530992	0.595424	0.939733	Nonclassical Monocyte	Prodromal_iPD
RNASEH2A	6.45714	0.0700727	0.230487	0.30402	0.761112	0.970186	Nonclassical Monocyte	Prodromal_iPD
DNASE2	25.7082	0.180873	0.173611	1.04183	0.297491	0.848417	Nonclassical Monocyte	Prodromal_iPD
GCDH	6.50335	-0.00997136	0.208786	-0.0477587	0.961909	0.995214	Nonclassical Monocyte	Prodromal_iPD
FARSA	16.2041	-0.289618	0.167278	-1.73135	0.0833892	0.668481	Nonclassical Monocyte	Prodromal_iPD
CALR	133.17	0.0412347	0.113411	0.363586	0.716167	0.962128	Nonclassical Monocyte	Prodromal_iPD
RAD23A	64.8824	0.115856	0.0914062	1.26749	0.204981	0.779424	Nonclassical Monocyte	Prodromal_iPD
GADD45GIP1	33.6717	0.0437807	0.117729	0.371876	0.709985	0.96146	Nonclassical Monocyte	Prodromal_iPD
LYL1	66.6358	-0.154171	0.0950985	-1.62117	0.104981	0.698011	Nonclassical Monocyte	Prodromal_iPD
TRMT1	26.6396	0.134083	0.131866	1.01681	0.309243	0.851383	Nonclassical Monocyte	Prodromal_iPD
NACC1	6.18026	-0.352979	0.229166	-1.54028	0.123493	0.720505	Nonclassical Monocyte	Prodromal_iPD
STX10	75.0215	0.131999	0.084945	1.55393	0.120201	0.717634	Nonclassical Monocyte	Prodromal_iPD
IER2	166.958	0.00873361	0.106395	0.0820868	0.934578	0.992919	Nonclassical Monocyte	Prodromal_iPD
CCDC130	17.2765	0.016287	0.124075	0.131267	0.895564	0.988739	Nonclassical Monocyte	Prodromal_iPD
MRI1	5.10467	-0.387907	0.263535	-1.47194	0.141038	0.731621	Nonclassical Monocyte	Prodromal_iPD
CC2D1A	9.60115	0.545936	0.185992	2.93526	0.00333268	0.378113	Nonclassical Monocyte	Prodromal_iPD
DCAF15	23.8774	0.229657	0.115386	1.99034	0.0465535	0.611039	Nonclassical Monocyte	Prodromal_iPD
RFX1	8.35963	-0.286364	0.180468	-1.58678	0.112562	0.706644	Nonclassical Monocyte	Prodromal_iPD
IL27RA	8.62144	-0.0619785	0.227052	-0.272971	0.784876	0.974224	Nonclassical Monocyte	Prodromal_iPD
PRKACA	80.0666	-0.0107789	0.0720538	-0.149595	0.881084	0.988739	Nonclassical Monocyte	Prodromal_iPD
ADGRE5	291.363	-0.0167834	0.0823861	-0.203716	0.838575	0.984923	Nonclassical Monocyte	Prodromal_iPD
DDX39A	26.5285	-0.0446511	0.109021	-0.409564	0.682126	0.959441	Nonclassical Monocyte	Prodromal_iPD
PKN1	176.356	-0.0416352	0.0777007	-0.535841	0.592068	0.939136	Nonclassical Monocyte	Prodromal_iPD
DNAJB1	43.5541	0.1048	0.110899	0.945009	0.344654	0.865444	Nonclassical Monocyte	Prodromal_iPD
TECR	30.9288	0.21163	0.113368	1.86676	0.0619354	0.635063	Nonclassical Monocyte	Prodromal_iPD
NDUFB7	83.0872	0.336727	0.124249	2.7101	0.00672627	0.426794	Nonclassical Monocyte	Prodromal_iPD
ADGRE3	28.8733	-0.162709	0.175182	-0.928798	0.352994	0.868907	Nonclassical Monocyte	Prodromal_iPD
ZNF333	15.3129	0.0411043	0.15275	0.269095	0.787856	0.974605	Nonclassical Monocyte	Prodromal_iPD
ADGRE2	139.113	-0.0238634	0.100497	-0.237453	0.812305	0.980585	Nonclassical Monocyte	Prodromal_iPD
ILVBL	9.39768	-0.0459715	0.167105	-0.275105	0.783235	0.974224	Nonclassical Monocyte	Prodromal_iPD
BRD4	66.6621	0.0548519	0.0816565	0.67174	0.50175	0.9241	Nonclassical Monocyte	Prodromal_iPD
AKAP8	17.7448	0.0596136	0.130534	0.456691	0.647893	0.949713	Nonclassical Monocyte	Prodromal_iPD
AKAP8L	30.2596	0.0816228	0.104291	0.782643	0.433837	0.907101	Nonclassical Monocyte	Prodromal_iPD
RASAL3	54.2056	-0.00318603	0.102637	-0.0310417	0.975236	0.996107	Nonclassical Monocyte	Prodromal_iPD
PGLYRP2	7.52042	0.248985	0.248804	1.00073	0.316959	0.854351	Nonclassical Monocyte	Prodromal_iPD
CYP4F22	25.1415	-0.141942	0.26483	-0.535973	0.591977	0.939136	Nonclassical Monocyte	Prodromal_iPD
TPM4	42.1268	-0.233967	0.121241	-1.92977	0.0536359	0.614593	Nonclassical Monocyte	Prodromal_iPD
RAB8A	83.4284	0.0773361	0.0812976	0.951271	0.341467	0.864168	Nonclassical Monocyte	Prodromal_iPD
HSH2D	40.7666	-0.139602	0.140963	-0.990348	0.322004	0.857911	Nonclassical Monocyte	Prodromal_iPD
FAM32A	65.9884	0.11732	0.0891568	1.31588	0.188213	0.766168	Nonclassical Monocyte	Prodromal_iPD
AP1M1	61.6755	0.000877794	0.0873271	0.0100518	0.99198	0.998828	Nonclassical Monocyte	Prodromal_iPD
KLF2	665.375	-0.254551	0.096051	-2.65016	0.00804535	0.443853	Nonclassical Monocyte	Prodromal_iPD
EPS15L1	17.5406	0.132468	0.128995	1.02692	0.304458	0.851034	Nonclassical Monocyte	Prodromal_iPD
CHERP	10.7817	-0.190819	0.163482	-1.16721	0.243124	0.806603	Nonclassical Monocyte	Prodromal_iPD
SLC35E1	9.27223	-0.0574671	0.180108	-0.31907	0.749674	0.96831	Nonclassical Monocyte	Prodromal_iPD
MED26	6.79473	-0.0658042	0.212532	-0.309621	0.756849	0.968366	Nonclassical Monocyte	Prodromal_iPD
SMIM7	28.7105	0.0107779	0.0994467	0.108379	0.913695	0.992022	Nonclassical Monocyte	Prodromal_iPD
SIN3B	26.0981	-0.197631	0.118828	-1.66317	0.0962791	0.691542	Nonclassical Monocyte	Prodromal_iPD
HAUS8	10.6796	0.53848	0.179516	2.99962	0.00270313	0.343637	Nonclassical Monocyte	Prodromal_iPD
MYO9B	164.584	0.0499273	0.101962	0.489667	0.624369	0.942878	Nonclassical Monocyte	Prodromal_iPD
USE1	10.9669	0.163572	0.159551	1.0252	0.305267	0.851034	Nonclassical Monocyte	Prodromal_iPD
OCEL1	13.4143	-0.0551501	0.162101	-0.34022	0.733691	0.964428	Nonclassical Monocyte	Prodromal_iPD
BABAM1	33.2084	0.056701	0.0994835	0.569954	0.568709	0.932172	Nonclassical Monocyte	Prodromal_iPD
ABHD8	7.90047	0.168952	0.197859	0.853899	0.393161	0.888013	Nonclassical Monocyte	Prodromal_iPD
MRPL34	27.3269	0.101183	0.137589	0.735401	0.462095	0.917138	Nonclassical Monocyte	Prodromal_iPD
DDA1	20.2428	0.293004	0.131341	2.23086	0.0256901	0.55721	Nonclassical Monocyte	Prodromal_iPD
BST2	121.271	0.00493187	0.0875802	0.0563126	0.955093	0.99339	Nonclassical Monocyte	Prodromal_iPD
MVB12A	15.5797	0.0054877	0.152508	0.0359832	0.971296	0.996107	Nonclassical Monocyte	Prodromal_iPD
COLGALT1	29.0462	0.245833	0.106556	2.30708	0.0210501	0.532793	Nonclassical Monocyte	Prodromal_iPD
MAP1S	17.1054	-0.114005	0.133668	-0.8529	0.393715	0.888179	Nonclassical Monocyte	Prodromal_iPD
FCHO1	19.2501	-0.0889744	0.140276	-0.63428	0.525898	0.926944	Nonclassical Monocyte	Prodromal_iPD
JAK3	20.9662	-0.165621	0.122609	-1.35081	0.176758	0.762486	Nonclassical Monocyte	Prodromal_iPD
CCDC124	30.6419	0.108702	0.105745	1.02796	0.303968	0.851034	Nonclassical Monocyte	Prodromal_iPD
ARRDC2	36.1718	0.0580875	0.096757	0.600345	0.548277	0.929719	Nonclassical Monocyte	Prodromal_iPD
IL12RB1	12.8587	0.189438	0.146517	1.29294	0.196033	0.773537	Nonclassical Monocyte	Prodromal_iPD
MAST3	38.8929	-0.0646676	0.118617	-0.545181	0.585629	0.93714	Nonclassical Monocyte	Prodromal_iPD
IFI30	2101.43	-0.0472401	0.0792919	-0.595775	0.551325	0.929719	Nonclassical Monocyte	Prodromal_iPD
MPV17L2	5.3172	0.158701	0.23896	0.664131	0.506606	0.926295	Nonclassical Monocyte	Prodromal_iPD
JUND	371.367	0.056094	0.0900429	0.62297	0.533304	0.929544	Nonclassical Monocyte	Prodromal_iPD
LSM4	52.6098	0.023301	0.0855569	0.272345	0.785357	0.974224	Nonclassical Monocyte	Prodromal_iPD
PGPEP1	10.3969	0.285659	0.197012	1.44996	0.147071	0.738987	Nonclassical Monocyte	Prodromal_iPD
LRRC25	289.379	-0.0230675	0.0781684	-0.2951	0.767917	0.973076	Nonclassical Monocyte	Prodromal_iPD
SSBP4	103.088	0.113642	0.0831685	1.36641	0.17181	0.762367	Nonclassical Monocyte	Prodromal_iPD
ELL	16.914	-0.0185708	0.141919	-0.130855	0.89589	0.988739	Nonclassical Monocyte	Prodromal_iPD
FKBP8	134.486	0.00651177	0.061527	0.105836	0.915712	0.992536	Nonclassical Monocyte	Prodromal_iPD
KXD1	42.5891	0.0609708	0.105429	0.57831	0.563055	0.931745	Nonclassical Monocyte	Prodromal_iPD
UBA52	800.069	0.159649	0.10339	1.54415	0.122551	0.719057	Nonclassical Monocyte	Prodromal_iPD
REX1BD	54.0996	-0.0586442	0.115992	-0.505589	0.613145	0.940489	Nonclassical Monocyte	Prodromal_iPD
CRTC1	7.38717	0.223859	0.211897	1.05645	0.290761	0.842907	Nonclassical Monocyte	Prodromal_iPD
UPF1	22.7774	-0.0836743	0.116503	-0.718215	0.472625	0.917138	Nonclassical Monocyte	Prodromal_iPD
COPE	119.117	0.0284633	0.0598742	0.475385	0.634513	0.946471	Nonclassical Monocyte	Prodromal_iPD
DDX49	18.1607	0.241683	0.132034	1.83045	0.067182	0.63837	Nonclassical Monocyte	Prodromal_iPD
HOMER3	4.84135	0.214183	0.26022	0.823085	0.41046	0.898081	Nonclassical Monocyte	Prodromal_iPD
SUGP2	17.9878	0.0995259	0.155973	0.638098	0.52341	0.926944	Nonclassical Monocyte	Prodromal_iPD
ARMC6	6.62938	-0.0446088	0.204074	-0.218591	0.826969	0.98355	Nonclassical Monocyte	Prodromal_iPD
TMEM161A	5.39049	-0.104786	0.225076	-0.465561	0.64153	0.948898	Nonclassical Monocyte	Prodromal_iPD
BORCS8	21.2647	0.0732797	0.123661	0.592587	0.553458	0.930019	Nonclassical Monocyte	Prodromal_iPD
RFXANK	18.7107	-0.165512	0.125736	-1.31635	0.188057	0.766168	Nonclassical Monocyte	Prodromal_iPD
NR2C2AP	5.02251	0.157145	0.233784	0.67218	0.501469	0.9241	Nonclassical Monocyte	Prodromal_iPD
MAU2	15.5424	-0.0261616	0.145441	-0.179877	0.857249	0.988739	Nonclassical Monocyte	Prodromal_iPD
GATAD2A	35.401	-0.0873401	0.122917	-0.710563	0.477355	0.920185	Nonclassical Monocyte	Prodromal_iPD
NDUFA13	191.602	0.186881	0.0998693	1.87125	0.06131	0.63413	Nonclassical Monocyte	Prodromal_iPD
LPAR2	7.62821	0.0889801	0.214724	0.414392	0.678587	0.959332	Nonclassical Monocyte	Prodromal_iPD
GMIP	72.0238	-0.0263276	0.0842384	-0.312537	0.754632	0.96831	Nonclassical Monocyte	Prodromal_iPD
ATP13A1	27.7145	-0.00407277	0.111901	-0.0363963	0.970966	0.996107	Nonclassical Monocyte	Prodromal_iPD
ZNF506	10.1874	0.0308034	0.196342	0.156886	0.875334	0.988739	Nonclassical Monocyte	Prodromal_iPD
ZNF430	16.9535	0.232861	0.164894	1.41219	0.157895	0.751573	Nonclassical Monocyte	Prodromal_iPD
ZNF714	5.93062	0.600665	0.239241	2.51071	0.0120488	0.460435	Nonclassical Monocyte	Prodromal_iPD
ZNF431	14.8941	0.145069	0.148007	0.980149	0.327013	0.860295	Nonclassical Monocyte	Prodromal_iPD
ZNF708	11.4338	0.14072	0.161781	0.869814	0.384402	0.886899	Nonclassical Monocyte	Prodromal_iPD
ZNF738	7.22739	0.374681	0.245482	1.52631	0.126933	0.721288	Nonclassical Monocyte	Prodromal_iPD
ZNF493	6.2714	0.143286	0.223997	0.639681	0.52238	0.926944	Nonclassical Monocyte	Prodromal_iPD
ZNF100	14.3524	0.10337	0.153995	0.671254	0.502059	0.9241	Nonclassical Monocyte	Prodromal_iPD
ZNF43	5.61125	0.253259	0.230587	1.09832	0.272063	0.825463	Nonclassical Monocyte	Prodromal_iPD
ZNF91	8.31653	-0.118139	0.200262	-0.589923	0.555242	0.93047	Nonclassical Monocyte	Prodromal_iPD
ZNF675	6.75839	-0.059486	0.210022	-0.283237	0.776995	0.974224	Nonclassical Monocyte	Prodromal_iPD
ZNF254	5.40437	-0.150836	0.242914	-0.620944	0.534637	0.929598	Nonclassical Monocyte	Prodromal_iPD
UQCRFS1	98.3295	0.186769	0.0741166	2.51994	0.0117375	0.459619	Nonclassical Monocyte	Prodromal_iPD
POP4	20.5039	0.0146132	0.121529	0.120245	0.904289	0.991037	Nonclassical Monocyte	Prodromal_iPD
URI1	44.1281	0.0559924	0.0921035	0.607928	0.543235	0.929719	Nonclassical Monocyte	Prodromal_iPD
DPY19L3	7.667	0.0853958	0.18833	0.453438	0.650234	0.95105	Nonclassical Monocyte	Prodromal_iPD
PDCD5	54.269	0.0592784	0.102647	0.577496	0.563604	0.931745	Nonclassical Monocyte	Prodromal_iPD
ANKRD27	11.3531	-0.261748	0.168644	-1.55208	0.120644	0.718198	Nonclassical Monocyte	Prodromal_iPD
NUDT19	8.1691	0.202227	0.190374	1.06226	0.288116	0.840806	Nonclassical Monocyte	Prodromal_iPD
LRP3	2.74437	0.575034	0.399779	1.43838	0.150327	0.740426	Nonclassical Monocyte	Prodromal_iPD
CEBPA	79.929	0.0285422	0.129113	0.221063	0.825043	0.983198	Nonclassical Monocyte	Prodromal_iPD
CEBPG	25.9213	-0.087535	0.120892	-0.724076	0.469019	0.917138	Nonclassical Monocyte	Prodromal_iPD
PEPD	31.1308	0.0534086	0.125547	0.425408	0.67054	0.959229	Nonclassical Monocyte	Prodromal_iPD
KCTD15	9.30868	0.383499	0.18634	2.05806	0.0395844	0.597908	Nonclassical Monocyte	Prodromal_iPD
LSM14A	78.5341	0.11094	0.0664245	1.67017	0.094885	0.688648	Nonclassical Monocyte	Prodromal_iPD
KIAA0355	6.32117	0.137275	0.227038	0.604635	0.545422	0.929719	Nonclassical Monocyte	Prodromal_iPD
GPI	107.701	-0.0233141	0.0867266	-0.268823	0.788066	0.974605	Nonclassical Monocyte	Prodromal_iPD
UBA2	33.4472	0.121973	0.0960016	1.27053	0.203897	0.778997	Nonclassical Monocyte	Prodromal_iPD
ZNF302	8.18543	-0.00339189	0.211148	-0.016064	0.987183	0.998576	Nonclassical Monocyte	Prodromal_iPD
GRAMD1A	38.7162	-0.0839395	0.163184	-0.514387	0.606981	0.939733	Nonclassical Monocyte	Prodromal_iPD
FXYD5	370.31	0.151248	0.0729674	2.07281	0.0381896	0.594335	Nonclassical Monocyte	Prodromal_iPD
USF2	15.3163	0.230421	0.146355	1.57439	0.115396	0.70687	Nonclassical Monocyte	Prodromal_iPD
FFAR2	8.74573	0.155368	0.220019	0.706154	0.480092	0.920185	Nonclassical Monocyte	Prodromal_iPD
TMEM147	42.6932	0.0271521	0.106849	0.254117	0.799405	0.977552	Nonclassical Monocyte	Prodromal_iPD
RBM42	38.5956	0.0288739	0.0958351	0.301287	0.763196	0.971261	Nonclassical Monocyte	Prodromal_iPD
COX6B1	285.148	0.186089	0.121054	1.53724	0.124234	0.720793	Nonclassical Monocyte	Prodromal_iPD
KMT2B	12.3919	0.058485	0.163976	0.356669	0.721339	0.963821	Nonclassical Monocyte	Prodromal_iPD
U2AF1L4	13.5847	0.314965	0.182148	1.72917	0.0837787	0.668481	Nonclassical Monocyte	Prodromal_iPD
PSENEN	42.2038	0.170024	0.105111	1.61756	0.105756	0.698011	Nonclassical Monocyte	Prodromal_iPD
HCST	124.828	0.186558	0.16142	1.15573	0.247793	0.807793	Nonclassical Monocyte	Prodromal_iPD
TYROBP	1799.1	0.155264	0.0945633	1.64191	0.100609	0.694961	Nonclassical Monocyte	Prodromal_iPD
SDHAF1	13.8138	0.0340823	0.145332	0.234514	0.814586	0.980585	Nonclassical Monocyte	Prodromal_iPD
ALKBH6	7.98061	0.0367641	0.190021	0.193474	0.846588	0.986506	Nonclassical Monocyte	Prodromal_iPD
POLR2I	27.344	0.224851	0.132137	1.70165	0.0888205	0.674933	Nonclassical Monocyte	Prodromal_iPD
TBCB	103.479	0.0380404	0.0762003	0.499216	0.617627	0.941429	Nonclassical Monocyte	Prodromal_iPD
CAPNS1	205.208	0.109604	0.0596251	1.83821	0.0660308	0.638172	Nonclassical Monocyte	Prodromal_iPD
ZNF146	9.57424	-0.412365	0.181218	-2.27552	0.022875	0.538078	Nonclassical Monocyte	Prodromal_iPD
ZFP14	5.51118	0.204326	0.271668	0.752118	0.45198	0.915847	Nonclassical Monocyte	Prodromal_iPD
ZNF585A	7.84209	0.100244	0.193056	0.51925	0.603586	0.939733	Nonclassical Monocyte	Prodromal_iPD
SIPA1L3	34.4011	-0.0541138	0.129506	-0.417847	0.676059	0.959332	Nonclassical Monocyte	Prodromal_iPD
SPINT2	25.4864	-0.0593817	0.122437	-0.484997	0.627678	0.944411	Nonclassical Monocyte	Prodromal_iPD
YIF1B	21.8119	-0.0478784	0.136996	-0.349489	0.726722	0.963821	Nonclassical Monocyte	Prodromal_iPD
KCNK6	11.5584	0.122961	0.169312	0.726241	0.467691	0.917138	Nonclassical Monocyte	Prodromal_iPD
CATSPERG	7.42177	0.203977	0.212173	0.96137	0.336366	0.862372	Nonclassical Monocyte	Prodromal_iPD
PSMD8	82.7151	0.126259	0.0747091	1.69001	0.0910268	0.678957	Nonclassical Monocyte	Prodromal_iPD
FAM98C	12.4299	-0.0846873	0.154412	-0.548448	0.583384	0.936943	Nonclassical Monocyte	Prodromal_iPD
RASGRP4	43.1871	-0.0121635	0.0872509	-0.139409	0.889127	0.988739	Nonclassical Monocyte	Prodromal_iPD
RYR1	7.19195	-0.106698	0.208984	-0.510554	0.609664	0.939733	Nonclassical Monocyte	Prodromal_iPD
MAP4K1	6.60089	0.0442305	0.240227	0.184119	0.85392	0.988188	Nonclassical Monocyte	Prodromal_iPD
EIF3K	320.665	0.134204	0.0734228	1.82782	0.0675764	0.63837	Nonclassical Monocyte	Prodromal_iPD
ACTN4	62.8907	-0.167887	0.0997393	-1.68326	0.0923249	0.682891	Nonclassical Monocyte	Prodromal_iPD
ECH1	48.1251	-0.109975	0.0947485	-1.1607	0.245763	0.807793	Nonclassical Monocyte	Prodromal_iPD
HNRNPL	82.0997	0.155219	0.10241	1.51567	0.129602	0.722091	Nonclassical Monocyte	Prodromal_iPD
RINL	10.5243	-0.0383554	0.177576	-0.215995	0.828992	0.98355	Nonclassical Monocyte	Prodromal_iPD
SIRT2	29.2279	0.0823761	0.097394	0.845803	0.397663	0.889207	Nonclassical Monocyte	Prodromal_iPD
NFKBIB	17.9066	0.0658814	0.128517	0.512628	0.608212	0.939733	Nonclassical Monocyte	Prodromal_iPD
MRPS12	28.141	0.159347	0.117858	1.35203	0.176366	0.762486	Nonclassical Monocyte	Prodromal_iPD
GMFG	303.386	0.158141	0.0906361	1.74479	0.0810212	0.662344	Nonclassical Monocyte	Prodromal_iPD
SAMD4B	18.5123	-0.105784	0.13182	-0.802484	0.422273	0.905417	Nonclassical Monocyte	Prodromal_iPD
PAF1	13.7532	-0.0756183	0.154509	-0.489409	0.624552	0.942878	Nonclassical Monocyte	Prodromal_iPD
MED29	22.7011	0.0175601	0.123282	0.142439	0.886733	0.988739	Nonclassical Monocyte	Prodromal_iPD
ZFP36	503.298	-0.210799	0.102292	-2.06076	0.0393257	0.597908	Nonclassical Monocyte	Prodromal_iPD
SUPT5H	27.2674	0.0850308	0.112386	0.756593	0.449294	0.915847	Nonclassical Monocyte	Prodromal_iPD
TIMM50	13.8192	0.061457	0.149247	0.411779	0.680501	0.959441	Nonclassical Monocyte	Prodromal_iPD
EID2	9.21136	-0.310201	0.17237	-1.79963	0.0719193	0.644271	Nonclassical Monocyte	Prodromal_iPD
DYRK1B	6.64366	-0.17811	0.205295	-0.867578	0.385625	0.88718	Nonclassical Monocyte	Prodromal_iPD
FBL	39.0279	0.187928	0.102497	1.8335	0.0667287	0.63837	Nonclassical Monocyte	Prodromal_iPD
PSMC4	53.4426	-0.0726855	0.109044	-0.666568	0.505048	0.924741	Nonclassical Monocyte	Prodromal_iPD
ZNF780B	6.65634	-0.0726132	0.24241	-0.299547	0.764523	0.971529	Nonclassical Monocyte	Prodromal_iPD
ZNF780A	9.43822	0.040708	0.199216	0.204341	0.838087	0.984923	Nonclassical Monocyte	Prodromal_iPD
AKT2	12.7277	-0.0955753	0.151361	-0.631439	0.527754	0.926944	Nonclassical Monocyte	Prodromal_iPD
PLD3	25.5058	-0.0801299	0.123964	-0.646396	0.518023	0.926944	Nonclassical Monocyte	Prodromal_iPD
SERTAD1	14.6696	-0.0307461	0.199551	-0.154076	0.87755	0.988739	Nonclassical Monocyte	Prodromal_iPD
SERTAD3	40.5972	0.282297	0.113445	2.48841	0.0128315	0.470304	Nonclassical Monocyte	Prodromal_iPD
BLVRB	55.0478	0.0395382	0.131751	0.300099	0.764102	0.971309	Nonclassical Monocyte	Prodromal_iPD
SHKBP1	87.2117	0.0374597	0.0727308	0.515045	0.606522	0.939733	Nonclassical Monocyte	Prodromal_iPD
COQ8B	9.63794	-0.0657833	0.184251	-0.357031	0.721068	0.963821	Nonclassical Monocyte	Prodromal_iPD
SNRPA	32.6419	0.0253657	0.105455	0.240534	0.809916	0.980585	Nonclassical Monocyte	Prodromal_iPD
RAB4B	30.1384	-0.0268675	0.112798	-0.238192	0.811732	0.980585	Nonclassical Monocyte	Prodromal_iPD
EGLN2	26.6011	-0.10516	0.154908	-0.678854	0.49723	0.92356	Nonclassical Monocyte	Prodromal_iPD
HNRNPUL1	48.8527	0.0317975	0.0856581	0.371214	0.710478	0.96146	Nonclassical Monocyte	Prodromal_iPD
CCDC97	9.22314	0.0601947	0.181376	0.331878	0.739982	0.966207	Nonclassical Monocyte	Prodromal_iPD
TMEM91	5.34298	-0.0906906	0.238148	-0.380817	0.703339	0.960285	Nonclassical Monocyte	Prodromal_iPD
EXOSC5	13.3252	-0.0368515	0.152778	-0.24121	0.809393	0.980585	Nonclassical Monocyte	Prodromal_iPD
BCKDHA	25.3474	0.0971595	0.113847	0.853422	0.393425	0.888179	Nonclassical Monocyte	Prodromal_iPD
B3GNT8	10.0348	-0.387965	0.20737	-1.87088	0.0613613	0.63413	Nonclassical Monocyte	Prodromal_iPD
DMAC2	6.50527	-0.0726716	0.204111	-0.356039	0.721811	0.963821	Nonclassical Monocyte	Prodromal_iPD
CEACAM4	9.00702	0.102681	0.220507	0.465657	0.641461	0.948898	Nonclassical Monocyte	Prodromal_iPD
CEACAM3	14.8276	0.462751	0.605285	0.764518	0.444559	0.913012	Nonclassical Monocyte	Prodromal_iPD
CD79A	2.54398	0.419084	0.710075	0.590196	0.555059	0.93047	Nonclassical Monocyte	Prodromal_iPD
ARHGEF1	143.246	-0.0333706	0.0704289	-0.473819	0.635629	0.946471	Nonclassical Monocyte	Prodromal_iPD
RABAC1	56.0907	0.141599	0.0974913	1.45242	0.146384	0.737381	Nonclassical Monocyte	Prodromal_iPD
ZNF574	4.10164	0.087413	0.275259	0.317567	0.750814	0.96831	Nonclassical Monocyte	Prodromal_iPD
POU2F2	225.776	0.0578415	0.0784591	0.737218	0.46099	0.917138	Nonclassical Monocyte	Prodromal_iPD
DEDD2	48.692	0.131262	0.099384	1.32076	0.186582	0.766168	Nonclassical Monocyte	Prodromal_iPD
GSK3A	36.8844	-0.00795064	0.0927463	-0.0857246	0.931685	0.992919	Nonclassical Monocyte	Prodromal_iPD
ERF	7.94981	0.128247	0.199223	0.643738	0.519746	0.926944	Nonclassical Monocyte	Prodromal_iPD
CIC	16.1547	-0.0448125	0.145012	-0.309025	0.757302	0.968366	Nonclassical Monocyte	Prodromal_iPD
PAFAH1B3	5.16265	-0.206936	0.268835	-0.769751	0.441448	0.91055	Nonclassical Monocyte	Prodromal_iPD
ETHE1	15.3963	-0.193542	0.152225	-1.27142	0.20358	0.778897	Nonclassical Monocyte	Prodromal_iPD
XRCC1	11.0676	-0.001826	0.172959	-0.0105574	0.991577	0.998828	Nonclassical Monocyte	Prodromal_iPD
ZNF428	12.3366	0.10326	0.1536	0.672267	0.501414	0.9241	Nonclassical Monocyte	Prodromal_iPD
PLAUR	98.1338	-0.116127	0.124487	-0.932843	0.350901	0.86865	Nonclassical Monocyte	Prodromal_iPD
SMG9	7.47507	-0.0992936	0.213179	-0.465776	0.641376	0.948898	Nonclassical Monocyte	Prodromal_iPD
KCNN4	7.73972	0.0307181	0.308705	0.0995063	0.920736	0.992825	Nonclassical Monocyte	Prodromal_iPD
ZNF224	8.11078	-0.137493	0.199892	-0.687839	0.491554	0.92356	Nonclassical Monocyte	Prodromal_iPD
ZNF226	6.29946	-0.0683092	0.220867	-0.309277	0.757111	0.968366	Nonclassical Monocyte	Prodromal_iPD
PVR	4.92735	-0.246944	0.261238	-0.945285	0.344513	0.865444	Nonclassical Monocyte	Prodromal_iPD
BCL3	24.1826	0.0153948	0.184452	0.0834621	0.933484	0.992919	Nonclassical Monocyte	Prodromal_iPD
NECTIN2	2.71897	0.0270971	0.45516	0.0595332	0.952527	0.992919	Nonclassical Monocyte	Prodromal_iPD
CLPTM1	29.4341	-0.0414082	0.118058	-0.350745	0.725779	0.963821	Nonclassical Monocyte	Prodromal_iPD
RELB	34.3311	0.219143	0.152736	1.43478	0.15135	0.740426	Nonclassical Monocyte	Prodromal_iPD
CLASRP	30.862	0.176719	0.114011	1.55001	0.121139	0.71828	Nonclassical Monocyte	Prodromal_iPD
ZNF296	24.3656	0.145305	0.152344	0.953792	0.340189	0.863671	Nonclassical Monocyte	Prodromal_iPD
GEMIN7	8.0288	-0.104169	0.200213	-0.520289	0.602862	0.939733	Nonclassical Monocyte	Prodromal_iPD
MARK4	12.7389	-0.0655359	0.165297	-0.396474	0.691755	0.959441	Nonclassical Monocyte	Prodromal_iPD
TRAPPC6A	29.6898	0.173899	0.128547	1.3528	0.176119	0.762486	Nonclassical Monocyte	Prodromal_iPD
ERCC1	50.5189	0.0140838	0.0953448	0.147714	0.882568	0.988739	Nonclassical Monocyte	Prodromal_iPD
FOSB	63.9413	-0.163871	0.233472	-0.701887	0.48275	0.920185	Nonclassical Monocyte	Prodromal_iPD
RTN2	6.52486	-0.242809	0.208083	-1.16689	0.243256	0.806672	Nonclassical Monocyte	Prodromal_iPD
PPM1N	53.1445	-0.00476826	0.155698	-0.030625	0.975569	0.996171	Nonclassical Monocyte	Prodromal_iPD
VASP	322.14	-0.0446754	0.0607377	-0.735547	0.462006	0.917138	Nonclassical Monocyte	Prodromal_iPD
OPA3	7.06175	-0.361203	0.222927	-1.62028	0.105173	0.698011	Nonclassical Monocyte	Prodromal_iPD
EML2	13.3176	0.206897	0.158152	1.30822	0.190799	0.770423	Nonclassical Monocyte	Prodromal_iPD
SNRPD2	108.419	0.336845	0.121302	2.7769	0.00548793	0.413293	Nonclassical Monocyte	Prodromal_iPD
FBXO46	6.57064	-0.0578668	0.20941	-0.276332	0.782293	0.974224	Nonclassical Monocyte	Prodromal_iPD
DMWD	6.64451	-0.246702	0.230833	-1.06874	0.285185	0.838323	Nonclassical Monocyte	Prodromal_iPD
SYMPK	24.1832	0.107955	0.120952	0.892544	0.372102	0.879397	Nonclassical Monocyte	Prodromal_iPD
MYPOP	4.88972	0.0576312	0.278156	0.20719	0.835861	0.984923	Nonclassical Monocyte	Prodromal_iPD
CCDC61	6.24116	-0.0669494	0.214325	-0.312374	0.754756	0.96831	Nonclassical Monocyte	Prodromal_iPD
PPP5C	12.3342	-0.169644	0.168491	-1.00684	0.31401	0.85231	Nonclassical Monocyte	Prodromal_iPD
CALM3	113.324	0.120161	0.0866687	1.38644	0.165613	0.756649	Nonclassical Monocyte	Prodromal_iPD
PTGIR	13.0984	-0.194354	0.197726	-0.982947	0.325633	0.859395	Nonclassical Monocyte	Prodromal_iPD
PRKD2	11.0166	0.139846	0.157411	0.888412	0.374319	0.880179	Nonclassical Monocyte	Prodromal_iPD
STRN4	25.4667	0.0168481	0.110694	0.152204	0.879026	0.988739	Nonclassical Monocyte	Prodromal_iPD
SLC1A5	30.7897	-0.0660588	0.145104	-0.455252	0.648928	0.950728	Nonclassical Monocyte	Prodromal_iPD
AP2S1	140.648	0.137088	0.0874418	1.56776	0.116936	0.70687	Nonclassical Monocyte	Prodromal_iPD
ARHGAP35	8.37379	0.0378323	0.1826	0.207187	0.835864	0.984923	Nonclassical Monocyte	Prodromal_iPD
TMEM160	48.2136	0.206782	0.12465	1.6589	0.0971369	0.692332	Nonclassical Monocyte	Prodromal_iPD
SAE1	13.1674	-0.24161	0.150353	-1.60695	0.108065	0.702402	Nonclassical Monocyte	Prodromal_iPD
BBC3	28.079	-0.0939833	0.127392	-0.737751	0.460666	0.917138	Nonclassical Monocyte	Prodromal_iPD
CCDC9	10.9188	0.0141547	0.162841	0.086923	0.930733	0.992882	Nonclassical Monocyte	Prodromal_iPD
INAFM1	6.6465	0.289131	0.226495	1.27654	0.201764	0.777472	Nonclassical Monocyte	Prodromal_iPD
C5AR1	226.107	-0.0967679	0.0902448	-1.07228	0.283593	0.836633	Nonclassical Monocyte	Prodromal_iPD
C5AR2	19.2465	0.0981202	0.159124	0.616626	0.537481	0.929719	Nonclassical Monocyte	Prodromal_iPD
DHX34	19.4937	-0.344098	0.151741	-2.26766	0.0233497	0.541309	Nonclassical Monocyte	Prodromal_iPD
NAPA	79.953	0.117512	0.0735008	1.59878	0.109869	0.704661	Nonclassical Monocyte	Prodromal_iPD
BICRA	4.61876	-0.0152355	0.251254	-0.0606377	0.951648	0.992919	Nonclassical Monocyte	Prodromal_iPD
NOP53	149.31	0.0322927	0.0815976	0.395755	0.692286	0.959441	Nonclassical Monocyte	Prodromal_iPD
SELENOW	76.7302	0.0378099	0.105984	0.356751	0.721278	0.963821	Nonclassical Monocyte	Prodromal_iPD
LIG1	6.29654	-0.179426	0.211324	-0.849053	0.395852	0.888548	Nonclassical Monocyte	Prodromal_iPD
CARD8	39.1598	-0.00932315	0.106433	-0.0875963	0.930198	0.992882	Nonclassical Monocyte	Prodromal_iPD
EMP3	635.177	0.0626126	0.0914075	0.684983	0.493355	0.92356	Nonclassical Monocyte	Prodromal_iPD
KDELR1	52.455	-0.0079642	0.0839221	-0.0949	0.924394	0.992825	Nonclassical Monocyte	Prodromal_iPD
CYTH2	14.7222	0.144175	0.147247	0.979138	0.327512	0.860295	Nonclassical Monocyte	Prodromal_iPD
SPHK2	5.18962	-0.140116	0.230204	-0.608661	0.542749	0.929719	Nonclassical Monocyte	Prodromal_iPD
DBP	20.5153	0.22814	0.173383	1.31581	0.188237	0.766168	Nonclassical Monocyte	Prodromal_iPD
BCAT2	5.31308	0.0671989	0.228019	0.294708	0.768217	0.973076	Nonclassical Monocyte	Prodromal_iPD
PPP1R15A	92.3834	-0.306862	0.14482	-2.11892	0.0340971	0.579898	Nonclassical Monocyte	Prodromal_iPD
NUCB1	82.3714	-0.0439	0.0858276	-0.51149	0.609008	0.939733	Nonclassical Monocyte	Prodromal_iPD
BAX	108.517	0.108603	0.0744029	1.45966	0.144385	0.733573	Nonclassical Monocyte	Prodromal_iPD
FTL	10393.9	0.0509008	0.087979	0.578556	0.562888	0.931745	Nonclassical Monocyte	Prodromal_iPD
RUVBL2	13.4285	0.0181376	0.144681	0.125363	0.900236	0.991037	Nonclassical Monocyte	Prodromal_iPD
SNRNP70	38.1857	0.106579	0.0880927	1.20984	0.226338	0.794464	Nonclassical Monocyte	Prodromal_iPD
CD37	485.089	0.0716176	0.052624	1.36093	0.173536	0.762372	Nonclassical Monocyte	Prodromal_iPD
PIH1D1	32.0622	-0.0775083	0.107951	-0.717998	0.472758	0.917138	Nonclassical Monocyte	Prodromal_iPD
ALDH16A1	38.0146	-0.144774	0.111006	-1.3042	0.192166	0.771672	Nonclassical Monocyte	Prodromal_iPD
FLT3LG	24.9458	0.218007	0.111105	1.96216	0.0497436	0.611039	Nonclassical Monocyte	Prodromal_iPD
FCGRT	158.141	0.0918487	0.0750271	1.22421	0.220874	0.7894	Nonclassical Monocyte	Prodromal_iPD
NOSIP	31.0432	-0.0441919	0.107369	-0.411591	0.680639	0.959441	Nonclassical Monocyte	Prodromal_iPD
PRR12	8.60962	0.153004	0.19336	0.791289	0.428775	0.905417	Nonclassical Monocyte	Prodromal_iPD
RRAS	151.774	0.084249	0.0826018	1.01994	0.307756	0.851383	Nonclassical Monocyte	Prodromal_iPD
SCAF1	12.4134	-0.275958	0.151763	-1.81835	0.0690112	0.638782	Nonclassical Monocyte	Prodromal_iPD
IRF3	18.254	-0.13139	0.133615	-0.983351	0.325435	0.859395	Nonclassical Monocyte	Prodromal_iPD
BCL2L12	6.10529	0.433616	0.226453	1.91482	0.0555155	0.621475	Nonclassical Monocyte	Prodromal_iPD
PRMT1	26.2925	0.104887	0.116631	0.899304	0.368491	0.878569	Nonclassical Monocyte	Prodromal_iPD
AP2A1	87.9127	0.064949	0.0747032	0.869427	0.384613	0.887125	Nonclassical Monocyte	Prodromal_iPD
MED25	10.8226	0.157241	0.174582	0.900675	0.367761	0.878082	Nonclassical Monocyte	Prodromal_iPD
PTOV1	18.989	-0.145103	0.127949	-1.13407	0.256765	0.814032	Nonclassical Monocyte	Prodromal_iPD
PNKP	22.5459	-0.0924533	0.14823	-0.623717	0.532814	0.92931	Nonclassical Monocyte	Prodromal_iPD
AKT1S1	6.56249	-0.108564	0.215692	-0.503327	0.614734	0.940489	Nonclassical Monocyte	Prodromal_iPD
TBC1D17	9.33764	0.255077	0.173024	1.47422	0.140422	0.729293	Nonclassical Monocyte	Prodromal_iPD
NUP62	11.8918	0.0356173	0.164437	0.216602	0.828519	0.98355	Nonclassical Monocyte	Prodromal_iPD
ATF5	12.5095	0.148996	0.178494	0.834742	0.403863	0.893632	Nonclassical Monocyte	Prodromal_iPD
VRK3	14.8541	-0.0185175	0.140809	-0.131508	0.895374	0.988739	Nonclassical Monocyte	Prodromal_iPD
KCNC3	12.5767	0.000449894	0.183534	0.00245129	0.998044	0.999172	Nonclassical Monocyte	Prodromal_iPD
NR1H2	50.1553	0.00707143	0.111803	0.0632489	0.949568	0.992919	Nonclassical Monocyte	Prodromal_iPD
EMC10	27.0588	-0.18772	0.11892	-1.57855	0.11444	0.70687	Nonclassical Monocyte	Prodromal_iPD
JOSD2	28.8539	0.0681535	0.113083	0.602687	0.546717	0.929719	Nonclassical Monocyte	Prodromal_iPD
CLEC11A	5.55366	0.208732	0.301929	0.69133	0.489358	0.923341	Nonclassical Monocyte	Prodromal_iPD
CTU1	8.49028	-0.403128	0.188933	-2.13371	0.0328668	0.570979	Nonclassical Monocyte	Prodromal_iPD
SIGLEC9	25.1805	-0.224982	0.122641	-1.83448	0.0665834	0.63837	Nonclassical Monocyte	Prodromal_iPD
SIGLEC7	8.3945	-0.204315	0.232822	-0.87756	0.380183	0.884947	Nonclassical Monocyte	Prodromal_iPD
CD33	32.7174	0.0799611	0.107547	0.743496	0.457182	0.916859	Nonclassical Monocyte	Prodromal_iPD
ETFB	38.5308	-0.0652489	0.110336	-0.591366	0.554275	0.930019	Nonclassical Monocyte	Prodromal_iPD
NKG7	22.2343	-0.139906	0.332122	-0.421248	0.673574	0.959332	Nonclassical Monocyte	Prodromal_iPD
SIGLEC10	160.08	-0.0283487	0.0906778	-0.312631	0.754561	0.96831	Nonclassical Monocyte	Prodromal_iPD
SIGLEC5	9.48734	0.399306	0.23705	1.68448	0.0920889	0.682891	Nonclassical Monocyte	Prodromal_iPD
SIGLEC14	4.46152	0.511586	0.350761	1.4585	0.144702	0.733573	Nonclassical Monocyte	Prodromal_iPD
FPR1	41.4052	-0.314927	0.217905	-1.44525	0.148387	0.74033	Nonclassical Monocyte	Prodromal_iPD
FPR2	8.42231	-0.811053	0.244601	-3.31582	0.000913732	0.299773	Nonclassical Monocyte	Prodromal_iPD
ZNF350	8.65587	-0.0579046	0.202113	-0.286497	0.774498	0.974224	Nonclassical Monocyte	Prodromal_iPD
ZNF841	5.925	-0.509184	0.225639	-2.25664	0.0240307	0.542457	Nonclassical Monocyte	Prodromal_iPD
ZNF836	3.46871	0.00678437	0.331049	0.0204936	0.98365	0.998306	Nonclassical Monocyte	Prodromal_iPD
PPP2R1A	69.2283	0.00501905	0.0769078	0.0652607	0.947966	0.992919	Nonclassical Monocyte	Prodromal_iPD
ZNF766	9.90303	0.317697	0.178413	1.78068	0.0749645	0.647943	Nonclassical Monocyte	Prodromal_iPD
ZNF480	7.95901	0.0771837	0.211359	0.365177	0.714979	0.962128	Nonclassical Monocyte	Prodromal_iPD
ZNF880	4.33086	0.10672	0.277398	0.384718	0.700446	0.960271	Nonclassical Monocyte	Prodromal_iPD
ZNF808	6.86618	-0.264334	0.214507	-1.23229	0.217842	0.788505	Nonclassical Monocyte	Prodromal_iPD
ZNF701	6.31295	-0.0786199	0.230878	-0.340526	0.73346	0.964428	Nonclassical Monocyte	Prodromal_iPD
ZNF83	8.8382	0.0346499	0.225033	0.153977	0.877628	0.988739	Nonclassical Monocyte	Prodromal_iPD
ZNF611	11.1178	0.301039	0.181298	1.66047	0.0968208	0.691837	Nonclassical Monocyte	Prodromal_iPD
ZNF600	5.10846	-0.11969	0.280328	-0.426963	0.669406	0.959047	Nonclassical Monocyte	Prodromal_iPD
ZNF160	14.7856	-0.151294	0.150989	-1.00202	0.316335	0.854237	Nonclassical Monocyte	Prodromal_iPD
ZNF331	6.66791	-0.00601552	0.250076	-0.0240548	0.980809	0.997399	Nonclassical Monocyte	Prodromal_iPD
NLRP12	7.18033	-0.19957	0.221039	-0.902872	0.366594	0.877714	Nonclassical Monocyte	Prodromal_iPD
MYADM	89.6163	-0.0460692	0.127454	-0.361459	0.717756	0.963534	Nonclassical Monocyte	Prodromal_iPD
VSTM1	12.3669	-0.866594	0.575034	-1.50703	0.131803	0.723048	Nonclassical Monocyte	Prodromal_iPD
OSCAR	34.028	-0.42457	0.184354	-2.30302	0.0212776	0.532793	Nonclassical Monocyte	Prodromal_iPD
NDUFA3	55.8793	0.256577	0.163373	1.5705	0.116298	0.70687	Nonclassical Monocyte	Prodromal_iPD
PRPF31	19.9183	0.0157159	0.118677	0.132426	0.894647	0.988739	Nonclassical Monocyte	Prodromal_iPD
CNOT3	11.61	-0.096453	0.163596	-0.589579	0.555473	0.93047	Nonclassical Monocyte	Prodromal_iPD
LENG1	11.7953	-0.066391	0.157301	-0.422063	0.672979	0.959332	Nonclassical Monocyte	Prodromal_iPD
MBOAT7	25.5978	-0.075085	0.123857	-0.606223	0.544367	0.929719	Nonclassical Monocyte	Prodromal_iPD
TSEN34	28.7283	0.108194	0.111375	0.971441	0.331329	0.860816	Nonclassical Monocyte	Prodromal_iPD
LILRB3	102.879	-0.0268624	0.110601	-0.242877	0.808101	0.980585	Nonclassical Monocyte	Prodromal_iPD
LILRA6	19.8257	-0.299093	0.208429	-1.43499	0.15129	0.740426	Nonclassical Monocyte	Prodromal_iPD
LILRB2	380.581	-0.0463958	0.0724177	-0.640669	0.521738	0.926944	Nonclassical Monocyte	Prodromal_iPD
LILRA5	261.423	-0.196929	0.096178	-2.04754	0.0406049	0.600491	Nonclassical Monocyte	Prodromal_iPD
LAIR1	41.6566	0.28734	0.0997641	2.88019	0.00397434	0.390277	Nonclassical Monocyte	Prodromal_iPD
LENG8	47.354	0.0744331	0.101078	0.736392	0.461492	0.917138	Nonclassical Monocyte	Prodromal_iPD
LILRA2	121.127	-0.0741946	0.102175	-0.72615	0.467747	0.917138	Nonclassical Monocyte	Prodromal_iPD
LILRA1	124.27	0.0474782	0.0832724	0.570155	0.568573	0.932172	Nonclassical Monocyte	Prodromal_iPD
LILRB1	233.53	-0.150513	0.117939	-1.2762	0.201887	0.777472	Nonclassical Monocyte	Prodromal_iPD
LILRB4	28.5717	-0.21164	0.182621	-1.1589	0.246495	0.807793	Nonclassical Monocyte	Prodromal_iPD
FCAR	8.9523	-0.295512	0.5195	-0.568838	0.569466	0.932548	Nonclassical Monocyte	Prodromal_iPD
PPP1R12C	17.3173	0.180479	0.13911	1.29738	0.194501	0.77267	Nonclassical Monocyte	Prodromal_iPD
TNNT1	2.38481	-0.486167	0.804589	-0.604243	0.545682	0.929719	Nonclassical Monocyte	Prodromal_iPD
PPP6R1	36.3839	-0.0774315	0.103418	-0.748723	0.454024	0.915847	Nonclassical Monocyte	Prodromal_iPD
HSPBP1	11.2933	-0.125366	0.164535	-0.761943	0.446094	0.914248	Nonclassical Monocyte	Prodromal_iPD
UBE2S	23.794	0.180528	0.134438	1.34283	0.179326	0.762486	Nonclassical Monocyte	Prodromal_iPD
ISOC2	15.8618	0.308768	0.156321	1.97521	0.048244	0.611039	Nonclassical Monocyte	Prodromal_iPD
ZNF628	5.66223	0.202733	0.224869	0.90156	0.367291	0.877933	Nonclassical Monocyte	Prodromal_iPD
ZNF524	30.4905	0.00763193	0.111933	0.0681833	0.94564	0.992919	Nonclassical Monocyte	Prodromal_iPD
ZNF865	6.96857	-0.15147	0.243626	-0.621734	0.534117	0.929598	Nonclassical Monocyte	Prodromal_iPD
ZNF580	34.3676	0.0753516	0.109972	0.685186	0.493226	0.92356	Nonclassical Monocyte	Prodromal_iPD
ZNF581	29.0093	0.120508	0.104964	1.14809	0.250932	0.80964	Nonclassical Monocyte	Prodromal_iPD
U2AF2	33.1745	-0.0502686	0.0972303	-0.517006	0.605152	0.939733	Nonclassical Monocyte	Prodromal_iPD
EPN1	79.304	0.0882456	0.0761399	1.15899	0.246459	0.807793	Nonclassical Monocyte	Prodromal_iPD
ZNF787	30.5927	0.34278	0.105909	3.23654	0.00120989	0.331708	Nonclassical Monocyte	Prodromal_iPD
ZNF264	10.8554	0.232834	0.17715	1.31433	0.188735	0.767183	Nonclassical Monocyte	Prodromal_iPD
ZNF805	4.67432	0.113054	0.246136	0.459316	0.646007	0.949632	Nonclassical Monocyte	Prodromal_iPD
ZNF460	6.7933	-0.322831	0.198626	-1.62532	0.104095	0.698011	Nonclassical Monocyte	Prodromal_iPD
ZNF211	4.71796	-0.120054	0.24574	-0.488543	0.625165	0.942984	Nonclassical Monocyte	Prodromal_iPD
ZNF586	6.69417	0.442938	0.23506	1.88436	0.0595157	0.631437	Nonclassical Monocyte	Prodromal_iPD
ZNF814	5.15107	0.267845	0.237011	1.1301	0.258436	0.815261	Nonclassical Monocyte	Prodromal_iPD
ZNF274	9.818	0.0342794	0.191125	0.179356	0.857658	0.988739	Nonclassical Monocyte	Prodromal_iPD
ERVK3-1	16.7965	0.126083	0.147608	0.854174	0.393009	0.888013	Nonclassical Monocyte	Prodromal_iPD
A1BG	11.2707	0.12431	0.235402	0.528075	0.597448	0.939733	Nonclassical Monocyte	Prodromal_iPD
ZBTB45	7.17856	-0.0908327	0.195021	-0.46576	0.641388	0.948898	Nonclassical Monocyte	Prodromal_iPD
TRIM28	37.1743	-0.15603	0.0976908	-1.59718	0.110226	0.704661	Nonclassical Monocyte	Prodromal_iPD
CHMP2A	58.0011	0.139352	0.0995859	1.39932	0.161717	0.75585	Nonclassical Monocyte	Prodromal_iPD
UBE2M	39.4992	0.206323	0.096574	2.13642	0.0326454	0.570979	Nonclassical Monocyte	Prodromal_iPD
MZF1	9.19103	-0.428324	0.182946	-2.34126	0.0192188	0.53202	Nonclassical Monocyte	Prodromal_iPD
ZCCHC3	5.105	-0.0381844	0.239155	-0.159663	0.873146	0.988739	Nonclassical Monocyte	Prodromal_iPD
RBCK1	63.3578	0.0372268	0.080803	0.460711	0.645006	0.949632	Nonclassical Monocyte	Prodromal_iPD
TBC1D20	11.4207	-0.331745	0.160341	-2.069	0.0385462	0.595527	Nonclassical Monocyte	Prodromal_iPD
CSNK2A1	41.811	0.0546508	0.0926524	0.589848	0.555293	0.93047	Nonclassical Monocyte	Prodromal_iPD
SRXN1	17.4382	-0.000320937	0.170924	-0.00187766	0.998502	0.999172	Nonclassical Monocyte	Prodromal_iPD
FAM110A	150.343	-0.0382002	0.0959298	-0.398209	0.690476	0.959441	Nonclassical Monocyte	Prodromal_iPD
PSMF1	68.98	0.0520527	0.0685404	0.759445	0.447586	0.915589	Nonclassical Monocyte	Prodromal_iPD
FKBP1A	282.704	0.0181429	0.0703303	0.257967	0.796433	0.976315	Nonclassical Monocyte	Prodromal_iPD
NSFL1C	26.8025	0.129459	0.117935	1.09771	0.272329	0.825463	Nonclassical Monocyte	Prodromal_iPD
SIRPB2	26.201	-0.339951	0.1601	-2.12337	0.0337231	0.579283	Nonclassical Monocyte	Prodromal_iPD
SIRPD	8.07985	-0.241963	0.250391	-0.966342	0.333873	0.86135	Nonclassical Monocyte	Prodromal_iPD
SIRPB1	69.205	-0.133247	0.240648	-0.553702	0.579783	0.936105	Nonclassical Monocyte	Prodromal_iPD
SIRPA	9.20184	-0.32071	0.225202	-1.4241	0.154418	0.745717	Nonclassical Monocyte	Prodromal_iPD
SNRPB	99.0026	0.0381811	0.0723701	0.52758	0.597791	0.939733	Nonclassical Monocyte	Prodromal_iPD
NOP56	15.5025	-0.142285	0.153899	-0.924534	0.355208	0.87032	Nonclassical Monocyte	Prodromal_iPD
IDH3B	27.6	0.0803714	0.106583	0.754074	0.450805	0.915847	Nonclassical Monocyte	Prodromal_iPD
PCED1A	6.40501	0.119441	0.231705	0.515485	0.606214	0.939733	Nonclassical Monocyte	Prodromal_iPD
VPS16	14.916	-0.148357	0.141377	-1.04937	0.294008	0.845514	Nonclassical Monocyte	Prodromal_iPD
PTPRA	42.2339	0.228658	0.0940388	2.43153	0.0150351	0.494167	Nonclassical Monocyte	Prodromal_iPD
MRPS26	20.1009	-0.0874867	0.146058	-0.598985	0.549183	0.929719	Nonclassical Monocyte	Prodromal_iPD
FASTKD5	5.43031	0.327596	0.235485	1.39116	0.164178	0.756508	Nonclassical Monocyte	Prodromal_iPD
DDRGK1	22.2766	0.0282018	0.117131	0.240772	0.809732	0.980585	Nonclassical Monocyte	Prodromal_iPD
ITPA	26.0078	0.237933	0.11404	2.08639	0.0369431	0.592485	Nonclassical Monocyte	Prodromal_iPD
ATRN	12.6256	-0.217281	0.159552	-1.36182	0.173255	0.762372	Nonclassical Monocyte	Prodromal_iPD
CENPB	13.475	0.206232	0.173311	1.18995	0.234065	0.800436	Nonclassical Monocyte	Prodromal_iPD
MAVS	8.24013	-0.265693	0.207203	-1.28228	0.199744	0.774214	Nonclassical Monocyte	Prodromal_iPD
PANK2	41.4068	0.041997	0.0883598	0.475295	0.634577	0.946471	Nonclassical Monocyte	Prodromal_iPD
RNF24	17.8028	0.0103946	0.157001	0.0662075	0.947213	0.992919	Nonclassical Monocyte	Prodromal_iPD
PRNP	32.318	0.0424558	0.127779	0.332261	0.739692	0.966028	Nonclassical Monocyte	Prodromal_iPD
RASSF2	57.2804	-0.244581	0.093337	-2.6204	0.00878254	0.443853	Nonclassical Monocyte	Prodromal_iPD
SLC23A2	15.4641	0.075602	0.164731	0.458942	0.646276	0.949632	Nonclassical Monocyte	Prodromal_iPD
TMEM230	52.1191	-0.0160729	0.0931187	-0.172607	0.86296	0.988739	Nonclassical Monocyte	Prodromal_iPD
PCNA	6.96325	-0.289028	0.224055	-1.28999	0.197056	0.773537	Nonclassical Monocyte	Prodromal_iPD
CDS2	24.4351	0.218096	0.11273	1.93467	0.0530307	0.614593	Nonclassical Monocyte	Prodromal_iPD
GPCPD1	70.1206	-0.347982	0.10254	-3.39361	0.000689786	0.284373	Nonclassical Monocyte	Prodromal_iPD
SHLD1	7.06219	0.129976	0.221028	0.588052	0.556497	0.931288	Nonclassical Monocyte	Prodromal_iPD
TRMT6	7.06561	0.404628	0.195234	2.07252	0.0382167	0.594335	Nonclassical Monocyte	Prodromal_iPD
CRLS1	8.01546	-0.296855	0.193826	-1.53155	0.125633	0.721288	Nonclassical Monocyte	Prodromal_iPD
TMX4	34.1417	-0.215632	0.105007	-2.0535	0.0400239	0.597908	Nonclassical Monocyte	Prodromal_iPD
PLCB1	20.0969	-0.0727134	0.30189	-0.240861	0.809663	0.980585	Nonclassical Monocyte	Prodromal_iPD
MKKS	11.0763	-0.195765	0.201752	-0.970323	0.331886	0.860816	Nonclassical Monocyte	Prodromal_iPD
SLX4IP	8.52692	-0.226611	0.189681	-1.1947	0.232206	0.799151	Nonclassical Monocyte	Prodromal_iPD
BTBD3	6.7821	-0.197171	0.23309	-0.845902	0.397607	0.889207	Nonclassical Monocyte	Prodromal_iPD
TASP1	14.2705	-0.200659	0.153164	-1.31009	0.190165	0.770423	Nonclassical Monocyte	Prodromal_iPD
ESF1	10.8386	-0.0390466	0.183797	-0.212444	0.831761	0.984464	Nonclassical Monocyte	Prodromal_iPD
NDUFAF5	6.35357	-0.144265	0.204034	-0.707064	0.479527	0.920185	Nonclassical Monocyte	Prodromal_iPD
KIF16B	5.75958	-0.109195	0.282666	-0.386305	0.699271	0.960271	Nonclassical Monocyte	Prodromal_iPD
SNRPB2	38.583	0.213313	0.112785	1.89133	0.0585798	0.631163	Nonclassical Monocyte	Prodromal_iPD
DSTN	61.912	0.311537	0.101898	3.05733	0.00223316	0.339634	Nonclassical Monocyte	Prodromal_iPD
RRBP1	60.0662	0.184597	0.0977402	1.88865	0.0589387	0.631349	Nonclassical Monocyte	Prodromal_iPD
SNX5	65.2391	-0.0446796	0.0779254	-0.573363	0.566399	0.931745	Nonclassical Monocyte	Prodromal_iPD
MGME1	10.1059	-0.132233	0.192986	-0.685195	0.493221	0.92356	Nonclassical Monocyte	Prodromal_iPD
PET117	7.59359	0.223041	0.20907	1.06682	0.286051	0.83919	Nonclassical Monocyte	Prodromal_iPD
POLR3F	6.51874	-0.0146169	0.224673	-0.0650589	0.948127	0.992919	Nonclassical Monocyte	Prodromal_iPD
SEC23B	17.4915	-0.0842212	0.131671	-0.639634	0.52241	0.926944	Nonclassical Monocyte	Prodromal_iPD
SMIM26	34.9197	0.233942	0.130055	1.79879	0.0720518	0.644271	Nonclassical Monocyte	Prodromal_iPD
DTD1	26.9583	-0.0157297	0.112141	-0.140267	0.888449	0.988739	Nonclassical Monocyte	Prodromal_iPD
RIN2	16.945	-0.115503	0.153635	-0.751804	0.452169	0.915847	Nonclassical Monocyte	Prodromal_iPD
NAA20	22.2819	0.198771	0.121592	1.63475	0.102102	0.69538	Nonclassical Monocyte	Prodromal_iPD
CRNKL1	12.0991	-0.31463	0.162412	-1.93723	0.052717	0.614593	Nonclassical Monocyte	Prodromal_iPD
RALGAPA2	33.4017	-0.142461	0.110428	-1.29009	0.197021	0.773537	Nonclassical Monocyte	Prodromal_iPD
KIZ	9.85048	-0.149648	0.170354	-0.878455	0.379697	0.884379	Nonclassical Monocyte	Prodromal_iPD
XRN2	65.8259	-0.0322382	0.0835354	-0.385923	0.699554	0.960271	Nonclassical Monocyte	Prodromal_iPD
THBD	3.17221	-0.420773	0.333905	-1.26016	0.207612	0.780925	Nonclassical Monocyte	Prodromal_iPD
CD93	13.3307	-0.373025	0.222738	-1.67472	0.0939884	0.687177	Nonclassical Monocyte	Prodromal_iPD
NXT1	18.6648	0.293106	0.149162	1.96502	0.0494113	0.611039	Nonclassical Monocyte	Prodromal_iPD
GZF1	6.05663	0.394475	0.257614	1.53126	0.125705	0.721288	Nonclassical Monocyte	Prodromal_iPD
NAPB	5.65115	0.122968	0.24095	0.510347	0.609809	0.939733	Nonclassical Monocyte	Prodromal_iPD
CST3	1931.98	0.145629	0.118883	1.22498	0.220583	0.789119	Nonclassical Monocyte	Prodromal_iPD
APMAP	15.4337	-0.104933	0.134531	-0.779996	0.435393	0.907793	Nonclassical Monocyte	Prodromal_iPD
ACSS1	14.0502	0.0218397	0.162431	0.134455	0.893043	0.988739	Nonclassical Monocyte	Prodromal_iPD
PYGB	16.1192	-0.106239	0.151155	-0.702849	0.48215	0.920185	Nonclassical Monocyte	Prodromal_iPD
ABHD12	23.2708	0.0775812	0.122473	0.633455	0.526437	0.926944	Nonclassical Monocyte	Prodromal_iPD
HM13	102.999	-0.111293	0.0771425	-1.4427	0.149105	0.740426	Nonclassical Monocyte	Prodromal_iPD
BCL2L1	10.9626	0.190041	0.162563	1.16903	0.242392	0.80565	Nonclassical Monocyte	Prodromal_iPD
HCK	352.27	-0.134954	0.0557303	-2.42155	0.0154545	0.497348	Nonclassical Monocyte	Prodromal_iPD
TM9SF4	38.762	-0.109372	0.0906504	-1.20653	0.227614	0.794464	Nonclassical Monocyte	Prodromal_iPD
PLAGL2	56.2469	-0.0644097	0.131667	-0.489185	0.624711	0.942878	Nonclassical Monocyte	Prodromal_iPD
POFUT1	13.1528	-0.384405	0.175779	-2.18687	0.0287522	0.570979	Nonclassical Monocyte	Prodromal_iPD
KIF3B	11.7313	-0.202863	0.162797	-1.24611	0.212725	0.78529	Nonclassical Monocyte	Prodromal_iPD
ASXL1	20.0293	0.216991	0.128305	1.69121	0.0907969	0.67799	Nonclassical Monocyte	Prodromal_iPD
NOL4L	27.212	0.202047	0.168717	1.19755	0.231093	0.798502	Nonclassical Monocyte	Prodromal_iPD
COMMD7	49.2347	0.0701042	0.0849034	0.825694	0.408978	0.897597	Nonclassical Monocyte	Prodromal_iPD
MAPRE1	37.9778	-0.0773725	0.0989693	-0.781782	0.434343	0.907101	Nonclassical Monocyte	Prodromal_iPD
CDK5RAP1	15.7865	0.152991	0.141166	1.08377	0.278468	0.833229	Nonclassical Monocyte	Prodromal_iPD
CBFA2T2	18.3515	0.0181819	0.154667	0.117555	0.90642	0.991037	Nonclassical Monocyte	Prodromal_iPD
NECAB3	9.87201	0.0647409	0.183047	0.353684	0.723576	0.963821	Nonclassical Monocyte	Prodromal_iPD
E2F1	5.81716	0.105718	0.235249	0.449389	0.653151	0.951757	Nonclassical Monocyte	Prodromal_iPD
PXMP4	11.0636	-0.0968672	0.156583	-0.618632	0.536159	0.929715	Nonclassical Monocyte	Prodromal_iPD
CHMP4B	71.881	0.00396541	0.100828	0.0393286	0.968628	0.996107	Nonclassical Monocyte	Prodromal_iPD
RALY	115.67	0.0703836	0.067869	1.03705	0.299712	0.849545	Nonclassical Monocyte	Prodromal_iPD
EIF2S2	58.9684	0.202241	0.0846489	2.38917	0.0168863	0.522807	Nonclassical Monocyte	Prodromal_iPD
AHCY	24.7175	0.162537	0.120964	1.34368	0.179052	0.762486	Nonclassical Monocyte	Prodromal_iPD
ITCH	59.6981	0.132241	0.085917	1.53917	0.123762	0.720764	Nonclassical Monocyte	Prodromal_iPD
DYNLRB1	44.246	0.0799418	0.122916	0.650379	0.515448	0.926944	Nonclassical Monocyte	Prodromal_iPD
PIGU	5.54545	-0.117265	0.229181	-0.511671	0.608881	0.939733	Nonclassical Monocyte	Prodromal_iPD
NCOA6	27.0816	0.0684931	0.117537	0.582735	0.560072	0.931745	Nonclassical Monocyte	Prodromal_iPD
TP53INP2	2.42559	0.344963	0.353609	0.975549	0.329288	0.860816	Nonclassical Monocyte	Prodromal_iPD
ACSS2	11.342	-0.13829	0.168902	-0.818756	0.412926	0.901323	Nonclassical Monocyte	Prodromal_iPD
GSS	14.022	-0.0551381	0.147145	-0.37472	0.707868	0.961384	Nonclassical Monocyte	Prodromal_iPD
TRPC4AP	50.2259	0.0963364	0.0926943	1.03929	0.298669	0.849077	Nonclassical Monocyte	Prodromal_iPD
EDEM2	16.5389	-0.132165	0.14123	-0.935812	0.34937	0.86865	Nonclassical Monocyte	Prodromal_iPD
MMP24OS	101.182	0.126107	0.0776664	1.6237	0.10444	0.698011	Nonclassical Monocyte	Prodromal_iPD
EIF6	59.0833	0.0279616	0.0908837	0.307664	0.758338	0.968629	Nonclassical Monocyte	Prodromal_iPD
CEP250	6.71067	-0.45674	0.242438	-1.88394	0.0595725	0.631437	Nonclassical Monocyte	Prodromal_iPD
ERGIC3	71.7746	0.0191739	0.0811958	0.236144	0.813321	0.980585	Nonclassical Monocyte	Prodromal_iPD
CPNE1	40.3324	0.0223134	0.116425	0.191655	0.848012	0.987279	Nonclassical Monocyte	Prodromal_iPD
RBM12	6.26375	0.302655	0.216345	1.39895	0.161829	0.75585	Nonclassical Monocyte	Prodromal_iPD
ROMO1	65.3746	0.209696	0.151977	1.37979	0.167651	0.759355	Nonclassical Monocyte	Prodromal_iPD
RBM39	148.035	0.0678109	0.0679805	0.997506	0.318519	0.85463	Nonclassical Monocyte	Prodromal_iPD
PHF20	74.4722	0.0921062	0.0953204	0.96628	0.333904	0.86135	Nonclassical Monocyte	Prodromal_iPD
SCAND1	87.1542	0.137608	0.0871167	1.57958	0.114203	0.70687	Nonclassical Monocyte	Prodromal_iPD
CNBD2	7.00949	0.602737	0.241836	2.49234	0.0126904	0.470304	Nonclassical Monocyte	Prodromal_iPD
AAR2	11.5641	0.234638	0.163328	1.43661	0.150829	0.740426	Nonclassical Monocyte	Prodromal_iPD
DLGAP4	15.1386	-0.178756	0.151208	-1.18219	0.237131	0.800719	Nonclassical Monocyte	Prodromal_iPD
TGIF2	6.17685	-0.00363785	0.241379	-0.0150711	0.987975	0.998576	Nonclassical Monocyte	Prodromal_iPD
RAB5IF	86.2227	0.125615	0.0735458	1.70798	0.0876399	0.674933	Nonclassical Monocyte	Prodromal_iPD
NDRG3	10.4274	-0.504817	0.19014	-2.65497	0.00793154	0.443853	Nonclassical Monocyte	Prodromal_iPD
SAMHD1	297.047	-0.0308784	0.063653	-0.485104	0.627602	0.944411	Nonclassical Monocyte	Prodromal_iPD
RBL1	6.86623	0.0612272	0.221756	0.276102	0.782469	0.974224	Nonclassical Monocyte	Prodromal_iPD
MANBAL	8.88364	-0.120083	0.182254	-0.658879	0.509973	0.926944	Nonclassical Monocyte	Prodromal_iPD
SRC	11.8468	-0.0942265	0.153812	-0.612607	0.540136	0.929719	Nonclassical Monocyte	Prodromal_iPD
BLCAP	24.747	0.0450569	0.115419	0.390378	0.696257	0.960271	Nonclassical Monocyte	Prodromal_iPD
CTNNBL1	30.7013	-0.0273446	0.106019	-0.257922	0.796467	0.976315	Nonclassical Monocyte	Prodromal_iPD
RALGAPB	19.9323	-0.0982665	0.136775	-0.718456	0.472476	0.917138	Nonclassical Monocyte	Prodromal_iPD
PPP1R16B	8.37659	-0.391996	0.369495	-1.0609	0.288736	0.841445	Nonclassical Monocyte	Prodromal_iPD
DHX35	10.195	0.246894	0.168372	1.46636	0.142549	0.733174	Nonclassical Monocyte	Prodromal_iPD
MAFB	196.078	0.0131607	0.0836424	0.157345	0.874973	0.988739	Nonclassical Monocyte	Prodromal_iPD
TOP1	57.487	-0.018277	0.0815439	-0.224137	0.822651	0.982459	Nonclassical Monocyte	Prodromal_iPD
CHD6	26.9214	0.21416	0.118301	1.81029	0.0702504	0.640236	Nonclassical Monocyte	Prodromal_iPD
SRSF6	20.9971	-0.219558	0.120955	-1.8152	0.0694931	0.638896	Nonclassical Monocyte	Prodromal_iPD
IFT52	9.71188	0.080578	0.171297	0.470399	0.63807	0.946771	Nonclassical Monocyte	Prodromal_iPD
OSER1	39.4387	0.18116	0.115559	1.56769	0.116954	0.70687	Nonclassical Monocyte	Prodromal_iPD
SERINC3	42.1426	-0.0402446	0.0879527	-0.45757	0.647261	0.949632	Nonclassical Monocyte	Prodromal_iPD
ADA	49.8591	0.0572982	0.104534	0.548133	0.583601	0.936943	Nonclassical Monocyte	Prodromal_iPD
YWHAB	329.225	-0.0305273	0.04751	-0.642544	0.52052	0.926944	Nonclassical Monocyte	Prodromal_iPD
STK4	97.281	-0.0219731	0.0692449	-0.317324	0.750998	0.96831	Nonclassical Monocyte	Prodromal_iPD
SYS1	12.3873	0.0992613	0.157917	0.628566	0.529633	0.927329	Nonclassical Monocyte	Prodromal_iPD
DBNDD2	6.49186	-0.22693	0.249046	-0.911196	0.362192	0.876391	Nonclassical Monocyte	Prodromal_iPD
PIGT	23.0046	0.142172	0.125048	1.13694	0.255562	0.813575	Nonclassical Monocyte	Prodromal_iPD
DNTTIP1	23.7035	-0.065074	0.124897	-0.52102	0.602353	0.939733	Nonclassical Monocyte	Prodromal_iPD
SNX21	6.256	0.413933	0.213279	1.9408	0.0522824	0.614593	Nonclassical Monocyte	Prodromal_iPD
ACOT8	15.298	0.0743617	0.147996	0.502457	0.615346	0.940489	Nonclassical Monocyte	Prodromal_iPD
CTSA	39.2922	-0.0250712	0.124062	-0.202087	0.839849	0.985106	Nonclassical Monocyte	Prodromal_iPD
PCIF1	33.1611	0.210993	0.117265	1.79928	0.071975	0.644271	Nonclassical Monocyte	Prodromal_iPD
ZNF335	14.6922	0.24444	0.145189	1.6836	0.0922584	0.682891	Nonclassical Monocyte	Prodromal_iPD
NCOA5	13.7202	0.00844899	0.147056	0.0574542	0.954183	0.993181	Nonclassical Monocyte	Prodromal_iPD
CD40	10.2098	-0.0414062	0.227289	-0.182174	0.855446	0.988739	Nonclassical Monocyte	Prodromal_iPD
SLC35C2	15.9361	0.00464226	0.132675	0.0349898	0.972088	0.996107	Nonclassical Monocyte	Prodromal_iPD
ELMO2	24.9481	-0.174656	0.118395	-1.47521	0.140157	0.728621	Nonclassical Monocyte	Prodromal_iPD
TP53RK	7.17166	0.0864736	0.19301	0.448026	0.654135	0.951757	Nonclassical Monocyte	Prodromal_iPD
ZMYND8	14.861	-0.0278455	0.171449	-0.162413	0.870981	0.988739	Nonclassical Monocyte	Prodromal_iPD
NCOA3	92.9438	0.0158035	0.0861824	0.183372	0.854506	0.988342	Nonclassical Monocyte	Prodromal_iPD
SULF2	74.2768	-0.106848	0.157514	-0.678343	0.497554	0.92356	Nonclassical Monocyte	Prodromal_iPD
PREX1	92.0675	-0.0131686	0.0767764	-0.171519	0.863815	0.988739	Nonclassical Monocyte	Prodromal_iPD
ARFGEF2	22.9492	-0.0525369	0.120252	-0.43689	0.662191	0.954586	Nonclassical Monocyte	Prodromal_iPD
CSE1L	12.4661	-0.234888	0.15287	-1.53652	0.124411	0.720793	Nonclassical Monocyte	Prodromal_iPD
STAU1	31.7206	0.120984	0.104844	1.15394	0.248526	0.807823	Nonclassical Monocyte	Prodromal_iPD
DDX27	21.1123	0.0968649	0.129341	0.748912	0.45391	0.915847	Nonclassical Monocyte	Prodromal_iPD
ZNFX1	38.4177	-0.0273454	0.105102	-0.260181	0.794724	0.976315	Nonclassical Monocyte	Prodromal_iPD
B4GALT5	34.5881	0.0830305	0.149368	0.555877	0.578295	0.936105	Nonclassical Monocyte	Prodromal_iPD
SLC9A8	26.0545	0.0309493	0.133395	0.232013	0.816528	0.981563	Nonclassical Monocyte	Prodromal_iPD
RNF114	51.788	0.135413	0.0881039	1.53697	0.1243	0.720793	Nonclassical Monocyte	Prodromal_iPD
UBE2V1	52.7503	-0.0235992	0.0857751	-0.275129	0.783217	0.974224	Nonclassical Monocyte	Prodromal_iPD
TMEM189	28.6654	0.170103	0.106905	1.59116	0.111575	0.705298	Nonclassical Monocyte	Prodromal_iPD
CEBPB	409.487	0.0823314	0.0960341	0.857315	0.391271	0.887841	Nonclassical Monocyte	Prodromal_iPD
PTPN1	78.9656	0.0550126	0.0776734	0.708255	0.478787	0.920185	Nonclassical Monocyte	Prodromal_iPD
ADNP	20.0909	0.00548457	0.133743	0.0410084	0.967289	0.996107	Nonclassical Monocyte	Prodromal_iPD
DPM1	14.214	0.1823	0.148051	1.23134	0.218196	0.788505	Nonclassical Monocyte	Prodromal_iPD
ZFP64	4.32204	0.183263	0.26886	0.681632	0.495472	0.92356	Nonclassical Monocyte	Prodromal_iPD
ZNF217	53.9293	-0.369509	0.154938	-2.38489	0.0170841	0.523523	Nonclassical Monocyte	Prodromal_iPD
PFDN4	15.9978	0.0257609	0.14706	0.175173	0.860944	0.988739	Nonclassical Monocyte	Prodromal_iPD
FAM210B	11.8922	0.175651	0.171682	1.02312	0.306252	0.851034	Nonclassical Monocyte	Prodromal_iPD
RTF2	53.422	0.00813971	0.0797075	0.10212	0.918662	0.992825	Nonclassical Monocyte	Prodromal_iPD
RAE1	18.4942	0.259819	0.139228	1.86613	0.0620226	0.635063	Nonclassical Monocyte	Prodromal_iPD
RBM38	32.1372	0.0454567	0.158761	0.286321	0.774632	0.974224	Nonclassical Monocyte	Prodromal_iPD
RAB22A	24.4192	0.0584803	0.116028	0.504017	0.614249	0.940489	Nonclassical Monocyte	Prodromal_iPD
VAPB	8.26756	-0.252871	0.185296	-1.36468	0.172352	0.762367	Nonclassical Monocyte	Prodromal_iPD
STX16	34.3103	0.0162968	0.102553	0.15891	0.87374	0.988739	Nonclassical Monocyte	Prodromal_iPD
NPEPL1	21.6911	0.0638628	0.129076	0.494768	0.620764	0.941429	Nonclassical Monocyte	Prodromal_iPD
GNAS	296.951	0.107806	0.073388	1.46898	0.141838	0.731893	Nonclassical Monocyte	Prodromal_iPD
NELFCD	17.4482	0.293115	0.133285	2.19916	0.0278665	0.568997	Nonclassical Monocyte	Prodromal_iPD
CTSZ	256.622	-0.00799648	0.0670775	-0.119213	0.905107	0.991037	Nonclassical Monocyte	Prodromal_iPD
ATP5F1E	653.588	0.227533	0.137886	1.65015	0.0989126	0.693776	Nonclassical Monocyte	Prodromal_iPD
PRELID3B	18.5233	0.256709	0.145077	1.76946	0.0768165	0.653967	Nonclassical Monocyte	Prodromal_iPD
FAM217B	7.43755	-0.295456	0.201939	-1.46309	0.143442	0.733573	Nonclassical Monocyte	Prodromal_iPD
TAF4	6.46951	0.329863	0.220779	1.49409	0.135153	0.723048	Nonclassical Monocyte	Prodromal_iPD
LSM14B	12.6772	0.0196021	0.158264	0.123857	0.901428	0.991037	Nonclassical Monocyte	Prodromal_iPD
PSMA7	168.786	0.0979168	0.0665478	1.47138	0.14119	0.731829	Nonclassical Monocyte	Prodromal_iPD
MTG2	7.67036	-0.00487769	0.208746	-0.0233666	0.981358	0.997482	Nonclassical Monocyte	Prodromal_iPD
OSBPL2	13.6506	0.408101	0.154523	2.64104	0.00826513	0.443853	Nonclassical Monocyte	Prodromal_iPD
ADRM1	62.0449	0.160332	0.0814963	1.96736	0.049142	0.611039	Nonclassical Monocyte	Prodromal_iPD
MRGBP	10.3904	0.247023	0.166907	1.48001	0.138871	0.726713	Nonclassical Monocyte	Prodromal_iPD
OGFR	80.6904	0.0332223	0.0928473	0.357816	0.720481	0.963821	Nonclassical Monocyte	Prodromal_iPD
DIDO1	25.9138	-0.0346774	0.111685	-0.310493	0.756186	0.96831	Nonclassical Monocyte	Prodromal_iPD
GID8	25.7154	-0.201022	0.114446	-1.75647	0.0790077	0.657314	Nonclassical Monocyte	Prodromal_iPD
SLC17A9	2.35783	-0.142267	0.378061	-0.376307	0.706689	0.96069	Nonclassical Monocyte	Prodromal_iPD
YTHDF1	14.044	-0.0848803	0.144826	-0.586086	0.557817	0.931586	Nonclassical Monocyte	Prodromal_iPD
BIRC7	2.10717	2.524	2.05193	1.23006	0.218674	0.788505	Nonclassical Monocyte	Prodromal_iPD
ARFGAP1	7.8178	-0.050805	0.189042	-0.26875	0.788122	0.974605	Nonclassical Monocyte	Prodromal_iPD
PPDPF	411.814	0.183766	0.138141	1.33028	0.183427	0.763434	Nonclassical Monocyte	Prodromal_iPD
HELZ2	8.80171	-0.161595	0.193351	-0.83576	0.40329	0.893632	Nonclassical Monocyte	Prodromal_iPD
GMEB2	8.40223	0.596194	0.211336	2.82108	0.00478625	0.411136	Nonclassical Monocyte	Prodromal_iPD
ARFRP1	12.3578	-0.0655784	0.165928	-0.395221	0.692679	0.959441	Nonclassical Monocyte	Prodromal_iPD
ZGPAT	18.5819	0.00316779	0.136146	0.0232676	0.981437	0.997482	Nonclassical Monocyte	Prodromal_iPD
SLC2A4RG	11.5705	-0.0125569	0.166089	-0.0756037	0.939734	0.992919	Nonclassical Monocyte	Prodromal_iPD
TPD52L2	27.3891	-0.140966	0.106848	-1.31931	0.187065	0.766168	Nonclassical Monocyte	Prodromal_iPD
DNAJC5	24.4468	0.0423959	0.149846	0.282931	0.77723	0.974224	Nonclassical Monocyte	Prodromal_iPD
UCKL1	18.731	-0.0418247	0.133822	-0.312539	0.754631	0.96831	Nonclassical Monocyte	Prodromal_iPD
PRPF6	38.992	0.0775176	0.0935381	0.828728	0.407259	0.895738	Nonclassical Monocyte	Prodromal_iPD
TCEA2	12.6774	-0.132017	0.165272	-0.798789	0.424413	0.905417	Nonclassical Monocyte	Prodromal_iPD
RGS19	198.427	-0.0182884	0.0619769	-0.295085	0.767929	0.973076	Nonclassical Monocyte	Prodromal_iPD
OPRL1	8.73375	-0.211522	0.177946	-1.18869	0.234563	0.800436	Nonclassical Monocyte	Prodromal_iPD
LKAAEAR1	10.2826	0.14698	0.218017	0.674164	0.500207	0.9241	Nonclassical Monocyte	Prodromal_iPD
PCMTD2	8.25536	-0.0754594	0.180016	-0.419182	0.675083	0.959332	Nonclassical Monocyte	Prodromal_iPD
GATD3B	20.1338	-0.0256552	0.305742	-0.0839113	0.933127	0.992919	Nonclassical Monocyte	Prodromal_iPD
SIK1B	9.2827	0.0442636	0.299251	0.147915	0.88241	0.988739	Nonclassical Monocyte	Prodromal_iPD
U2AF1L5	14.2357	0.14147	0.662398	0.213573	0.83088	0.984284	Nonclassical Monocyte	Prodromal_iPD
SAMSN1	145.641	-0.237879	0.121107	-1.96421	0.0495062	0.611039	Nonclassical Monocyte	Prodromal_iPD
NRIP1	71.5957	0.113149	0.171975	0.657939	0.510577	0.926944	Nonclassical Monocyte	Prodromal_iPD
USP25	57.9624	0.122543	0.0882449	1.38867	0.164933	0.756508	Nonclassical Monocyte	Prodromal_iPD
MRPL39	7.67814	0.256556	0.222322	1.15399	0.248506	0.807823	Nonclassical Monocyte	Prodromal_iPD
ATP5PF	87.7826	0.13937	0.111361	1.25151	0.210747	0.783608	Nonclassical Monocyte	Prodromal_iPD
GABPA	11.801	-0.0710533	0.160434	-0.442881	0.657852	0.954074	Nonclassical Monocyte	Prodromal_iPD
APP	25.9083	-0.126073	0.154247	-0.817347	0.41373	0.901399	Nonclassical Monocyte	Prodromal_iPD
LTN1	14.9134	-0.281176	0.148223	-1.89698	0.0578302	0.630292	Nonclassical Monocyte	Prodromal_iPD
USP16	28.8395	-0.0583315	0.123464	-0.472456	0.636601	0.946564	Nonclassical Monocyte	Prodromal_iPD
CCT8	63.5917	0.0716922	0.0924182	0.775737	0.437904	0.909451	Nonclassical Monocyte	Prodromal_iPD
MAP3K7CL	7.61682	0.0307675	0.364849	0.0843295	0.932794	0.992919	Nonclassical Monocyte	Prodromal_iPD
BACH1	150.796	-0.140509	0.0764005	-1.83912	0.0658981	0.638172	Nonclassical Monocyte	Prodromal_iPD
TIAM1	39.9274	-0.0612521	0.176528	-0.346982	0.728605	0.963821	Nonclassical Monocyte	Prodromal_iPD
SOD1	172.331	0.191267	0.13456	1.42143	0.155193	0.747806	Nonclassical Monocyte	Prodromal_iPD
SCAF4	44.5086	0.054433	0.0864101	0.629938	0.528735	0.926944	Nonclassical Monocyte	Prodromal_iPD
CFAP298	13.2791	-0.0582876	0.147815	-0.394328	0.693339	0.959499	Nonclassical Monocyte	Prodromal_iPD
SYNJ1	34.2798	-0.0220444	0.10631	-0.207359	0.835729	0.984923	Nonclassical Monocyte	Prodromal_iPD
PAXBP1	21.6085	-0.17349	0.126929	-1.36683	0.171679	0.762367	Nonclassical Monocyte	Prodromal_iPD
OLIG1	22.1342	-0.28133	0.225803	-1.24591	0.212798	0.78529	Nonclassical Monocyte	Prodromal_iPD
IFNAR2	97.9801	-0.00399821	0.0901812	-0.0443352	0.964637	0.995247	Nonclassical Monocyte	Prodromal_iPD
IL10RB	48.7325	0.00579536	0.0886842	0.0653482	0.947897	0.992919	Nonclassical Monocyte	Prodromal_iPD
IFNAR1	48.8113	0.0978301	0.0915059	1.06911	0.285019	0.838323	Nonclassical Monocyte	Prodromal_iPD
IFNGR2	164.3	0.0562529	0.0689454	0.815905	0.414555	0.901643	Nonclassical Monocyte	Prodromal_iPD
TMEM50B	20.4827	-0.12029	0.131636	-0.913807	0.360819	0.875853	Nonclassical Monocyte	Prodromal_iPD
GART	13.1919	-0.442796	0.149398	-2.96386	0.0030381	0.360696	Nonclassical Monocyte	Prodromal_iPD
SON	159.898	0.0508445	0.0752009	0.676116	0.498967	0.923819	Nonclassical Monocyte	Prodromal_iPD
CRYZL1	15.7707	-0.064452	0.136151	-0.473385	0.635939	0.946471	Nonclassical Monocyte	Prodromal_iPD
ITSN1	25.388	-0.0187749	0.121641	-0.154347	0.877336	0.988739	Nonclassical Monocyte	Prodromal_iPD
ATP5PO	139.799	0.12788	0.0825038	1.54999	0.121144	0.71828	Nonclassical Monocyte	Prodromal_iPD
MRPS6	28.4787	0.035295	0.126633	0.278719	0.78046	0.974224	Nonclassical Monocyte	Prodromal_iPD
KCNE1	17.5535	-0.18094	0.219611	-0.823913	0.409989	0.898081	Nonclassical Monocyte	Prodromal_iPD
RCAN1	10.3151	-0.20162	0.169885	-1.1868	0.235306	0.800436	Nonclassical Monocyte	Prodromal_iPD
RUNX1	33.9425	-0.187294	0.113738	-1.64672	0.099616	0.694642	Nonclassical Monocyte	Prodromal_iPD
CBR1	32.1938	0.0196314	0.147258	0.133313	0.893946	0.988739	Nonclassical Monocyte	Prodromal_iPD
DOP1B	24.1287	0.248492	0.14424	1.72277	0.08493	0.669845	Nonclassical Monocyte	Prodromal_iPD
MORC3	31.3083	-0.0432622	0.107915	-0.400892	0.6885	0.959441	Nonclassical Monocyte	Prodromal_iPD
HLCS	10.4643	0.106811	0.209263	0.510415	0.609761	0.939733	Nonclassical Monocyte	Prodromal_iPD
PIGP	12.8128	0.349661	0.173848	2.0113	0.0442935	0.609755	Nonclassical Monocyte	Prodromal_iPD
TTC3	38.3642	0.135102	0.101752	1.32776	0.184258	0.765671	Nonclassical Monocyte	Prodromal_iPD
VPS26C	24.7571	-0.0505314	0.120892	-0.417989	0.675955	0.959332	Nonclassical Monocyte	Prodromal_iPD
DYRK1A	43.3101	-0.0707414	0.110822	-0.638335	0.523256	0.926944	Nonclassical Monocyte	Prodromal_iPD
ETS2	59.1799	-0.0900731	0.219611	-0.410148	0.681697	0.959441	Nonclassical Monocyte	Prodromal_iPD
PSMG1	8.2769	0.103305	0.187014	0.552395	0.580678	0.93626	Nonclassical Monocyte	Prodromal_iPD
BRWD1	34.1987	0.0694582	0.112249	0.618787	0.536056	0.929715	Nonclassical Monocyte	Prodromal_iPD
HMGN1	51.868	0.199146	0.144956	1.37384	0.169491	0.761691	Nonclassical Monocyte	Prodromal_iPD
MX2	46.5158	0.0301081	0.112728	0.267087	0.789402	0.975298	Nonclassical Monocyte	Prodromal_iPD
MX1	33.4269	0.0216955	0.297353	0.0729619	0.941836	0.992919	Nonclassical Monocyte	Prodromal_iPD
ZBTB21	9.14384	-0.144967	0.222898	-0.650372	0.515452	0.926944	Nonclassical Monocyte	Prodromal_iPD
SLC37A1	14.9019	-0.0412237	0.155324	-0.265405	0.790697	0.975513	Nonclassical Monocyte	Prodromal_iPD
NDUFV3	34.6562	0.0775244	0.1298	0.597261	0.550333	0.929719	Nonclassical Monocyte	Prodromal_iPD
PKNOX1	8.10369	-0.143559	0.201199	-0.713517	0.475526	0.919703	Nonclassical Monocyte	Prodromal_iPD
U2AF1	21.4983	-0.258412	0.55746	-0.463553	0.642968	0.949455	Nonclassical Monocyte	Prodromal_iPD
SIK1	5.72503	0.117292	0.443456	0.264495	0.791398	0.976116	Nonclassical Monocyte	Prodromal_iPD
RRP1B	13.2731	-0.0727984	0.146495	-0.496935	0.619235	0.941429	Nonclassical Monocyte	Prodromal_iPD
PDXK	57.934	-0.132304	0.112248	-1.17868	0.238526	0.802081	Nonclassical Monocyte	Prodromal_iPD
CSTB	316.747	0.0497997	0.099206	0.501983	0.61568	0.940815	Nonclassical Monocyte	Prodromal_iPD
AGPAT3	75.8541	-0.0548881	0.0808554	-0.678842	0.497238	0.92356	Nonclassical Monocyte	Prodromal_iPD
TRAPPC10	51.3033	-0.0158305	0.0879263	-0.180042	0.857119	0.988739	Nonclassical Monocyte	Prodromal_iPD
GATD3A	6.60094	0.340996	0.743189	0.458827	0.646358	0.949632	Nonclassical Monocyte	Prodromal_iPD
PFKL	87.971	0.0775223	0.0797489	0.97208	0.331011	0.860816	Nonclassical Monocyte	Prodromal_iPD
CFAP410	9.22314	0.0690792	0.197021	0.350618	0.725875	0.963821	Nonclassical Monocyte	Prodromal_iPD
UBE2G2	22.58	0.00325596	0.119666	0.0272088	0.978293	0.996778	Nonclassical Monocyte	Prodromal_iPD
SUMO3	54.0019	0.264749	0.0830834	3.18655	0.00143981	0.331708	Nonclassical Monocyte	Prodromal_iPD
PTTG1IP	52.8314	0.0959726	0.0970577	0.98882	0.322751	0.858709	Nonclassical Monocyte	Prodromal_iPD
ITGB2	546.183	-0.0211567	0.0652462	-0.324259	0.745742	0.967358	Nonclassical Monocyte	Prodromal_iPD
FAM207A	11.7327	0.277845	0.16596	1.67417	0.0940974	0.687177	Nonclassical Monocyte	Prodromal_iPD
POFUT2	5.1934	-0.0523346	0.227304	-0.230241	0.817905	0.981715	Nonclassical Monocyte	Prodromal_iPD
COL18A1	3.10953	-0.180745	0.452989	-0.399004	0.68989	0.959441	Nonclassical Monocyte	Prodromal_iPD
SLC19A1	7.86124	-0.280988	0.20716	-1.35638	0.174978	0.762486	Nonclassical Monocyte	Prodromal_iPD
SPATC1L	5.46834	-0.386095	0.261738	-1.47512	0.14018	0.728621	Nonclassical Monocyte	Prodromal_iPD
MCM3AP	16.6052	-0.316909	0.136922	-2.31453	0.0206389	0.532793	Nonclassical Monocyte	Prodromal_iPD
YBEY	8.82128	0.390638	0.230945	1.69148	0.0907458	0.67799	Nonclassical Monocyte	Prodromal_iPD
PCNT	14.7979	0.0864342	0.151146	0.57186	0.567417	0.931745	Nonclassical Monocyte	Prodromal_iPD
DIP2A	21.0227	-0.0187707	0.134129	-0.139945	0.888703	0.988739	Nonclassical Monocyte	Prodromal_iPD
PRMT2	60.182	-0.0241384	0.0890827	-0.270967	0.786417	0.974224	Nonclassical Monocyte	Prodromal_iPD
IL17RA	58.054	0.056741	0.0790819	0.717497	0.473067	0.917138	Nonclassical Monocyte	Prodromal_iPD
HDHD5	13.1836	-0.0392371	0.147221	-0.266518	0.78984	0.975377	Nonclassical Monocyte	Prodromal_iPD
ADA2	106.984	-0.0679261	0.090751	-0.748489	0.454165	0.915847	Nonclassical Monocyte	Prodromal_iPD
ATP6V1E1	28.7975	0.0434257	0.114028	0.380835	0.703326	0.960285	Nonclassical Monocyte	Prodromal_iPD
BCL2L13	20.2822	-0.0752148	0.130626	-0.575802	0.564749	0.931745	Nonclassical Monocyte	Prodromal_iPD
BID	222.638	0.0479435	0.0697911	0.686957	0.49211	0.92356	Nonclassical Monocyte	Prodromal_iPD
PEX26	10.7765	-0.250226	0.174053	-1.43764	0.150536	0.740426	Nonclassical Monocyte	Prodromal_iPD
DGCR2	12.792	0.23873	0.157218	1.51846	0.128898	0.722091	Nonclassical Monocyte	Prodromal_iPD
ESS2	5.34534	0.213102	0.222732	0.956761	0.338688	0.862919	Nonclassical Monocyte	Prodromal_iPD
SLC25A1	26.7017	0.071212	0.110465	0.644658	0.519149	0.926944	Nonclassical Monocyte	Prodromal_iPD
HIRA	6.0829	-0.0669552	0.218448	-0.306505	0.759221	0.968878	Nonclassical Monocyte	Prodromal_iPD
MRPL40	22.0131	0.247765	0.138117	1.79388	0.0728327	0.644626	Nonclassical Monocyte	Prodromal_iPD
UFD1	35.8635	0.0232984	0.0974751	0.239019	0.811091	0.980585	Nonclassical Monocyte	Prodromal_iPD
TXNRD2	12.0264	0.246652	0.153195	1.61005	0.107388	0.70039	Nonclassical Monocyte	Prodromal_iPD
COMT	46.8312	0.0684663	0.0926266	0.739164	0.459807	0.917061	Nonclassical Monocyte	Prodromal_iPD
TANGO2	26.098	-0.0359091	0.115745	-0.310243	0.756376	0.96831	Nonclassical Monocyte	Prodromal_iPD
TRMT2A	11.983	-0.0772484	0.153222	-0.50416	0.614149	0.940489	Nonclassical Monocyte	Prodromal_iPD
RANBP1	32.6157	0.0908051	0.117654	0.771797	0.440235	0.91055	Nonclassical Monocyte	Prodromal_iPD
ZDHHC8	6.56988	0.140864	0.205638	0.685008	0.493339	0.92356	Nonclassical Monocyte	Prodromal_iPD
DGCR6L	24.3221	0.093202	0.118783	0.784642	0.432663	0.906738	Nonclassical Monocyte	Prodromal_iPD
KLHL22	9.81829	0.153121	0.161634	0.947332	0.34347	0.865143	Nonclassical Monocyte	Prodromal_iPD
MED15	36.9649	0.0978689	0.091309	1.07184	0.283791	0.836633	Nonclassical Monocyte	Prodromal_iPD
PI4KA	43.5958	0.12767	0.0944183	1.35218	0.176319	0.762486	Nonclassical Monocyte	Prodromal_iPD
SNAP29	47.8256	0.0708723	0.0924334	0.76674	0.443236	0.911938	Nonclassical Monocyte	Prodromal_iPD
CRKL	17.4419	-0.138892	0.13901	-0.999152	0.317721	0.854361	Nonclassical Monocyte	Prodromal_iPD
THAP7	10.4203	-0.00682617	0.169631	-0.0402413	0.967901	0.996107	Nonclassical Monocyte	Prodromal_iPD
HIC2	16.6862	0.140515	0.15532	0.904681	0.365634	0.877714	Nonclassical Monocyte	Prodromal_iPD
TMEM191C	9.18181	0.118396	0.20841	0.56809	0.569974	0.932548	Nonclassical Monocyte	Prodromal_iPD
UBE2L3	55.6133	0.00468234	0.0933768	0.0501446	0.960007	0.994888	Nonclassical Monocyte	Prodromal_iPD
YDJC	10.5265	0.230783	0.166308	1.38768	0.165234	0.756508	Nonclassical Monocyte	Prodromal_iPD
SDF2L1	25.153	0.0191188	0.141336	0.135272	0.892397	0.988739	Nonclassical Monocyte	Prodromal_iPD
PPIL2	14.0861	0.0671981	0.148762	0.451715	0.651474	0.951624	Nonclassical Monocyte	Prodromal_iPD
MAPK1	102.578	0.0273801	0.0657594	0.416369	0.67714	0.959332	Nonclassical Monocyte	Prodromal_iPD
PPM1F	41.2773	-0.125157	0.102971	-1.21545	0.224193	0.79211	Nonclassical Monocyte	Prodromal_iPD
BCR	10.8287	0.053461	0.193051	0.276927	0.781837	0.974224	Nonclassical Monocyte	Prodromal_iPD
RGL4	12.6119	-0.229805	0.223952	-1.02613	0.304828	0.851034	Nonclassical Monocyte	Prodromal_iPD
CHCHD10	158.311	0.167158	0.108239	1.54434	0.122505	0.719057	Nonclassical Monocyte	Prodromal_iPD
SMARCB1	28.2891	0.0877504	0.118627	0.73972	0.45947	0.917061	Nonclassical Monocyte	Prodromal_iPD
MIF	128.458	0.110209	0.123239	0.894272	0.371176	0.878569	Nonclassical Monocyte	Prodromal_iPD
DDT	51.0726	0.374075	0.181539	2.06058	0.0393428	0.597908	Nonclassical Monocyte	Prodromal_iPD
CABIN1	17.7559	0.155979	0.162853	0.957791	0.338168	0.862858	Nonclassical Monocyte	Prodromal_iPD
SPECC1L	21.4427	-0.0358441	0.137136	-0.261376	0.793802	0.976315	Nonclassical Monocyte	Prodromal_iPD
ADORA2A	9.70014	0.206585	0.236226	0.874524	0.381833	0.886002	Nonclassical Monocyte	Prodromal_iPD
GUCD1	13.0112	0.262041	0.168465	1.55546	0.119836	0.717414	Nonclassical Monocyte	Prodromal_iPD
SNRPD3	54.3135	0.13845	0.106326	1.30213	0.192872	0.771672	Nonclassical Monocyte	Prodromal_iPD
LRP5L	3.71635	-0.250807	0.351278	-0.713986	0.475236	0.91947	Nonclassical Monocyte	Prodromal_iPD
GRK3	151.391	0.122076	0.0954092	1.2795	0.200722	0.776041	Nonclassical Monocyte	Prodromal_iPD
SEZ6L	15.9858	-0.111842	0.170598	-0.655588	0.51209	0.926944	Nonclassical Monocyte	Prodromal_iPD
ASPHD2	10.5228	0.10046	0.167678	0.599123	0.549091	0.929719	Nonclassical Monocyte	Prodromal_iPD
HPS4	6.72222	-0.0205776	0.208164	-0.0988527	0.921255	0.992825	Nonclassical Monocyte	Prodromal_iPD
TFIP11	12.7509	-0.18466	0.159442	-1.15816	0.246797	0.807793	Nonclassical Monocyte	Prodromal_iPD
TPST2	37.3566	-0.0704694	0.111222	-0.633589	0.526349	0.926944	Nonclassical Monocyte	Prodromal_iPD
PITPNB	22.0668	-0.0990708	0.114161	-0.86782	0.385493	0.88718	Nonclassical Monocyte	Prodromal_iPD
HSCB	9.75357	0.13521	0.176355	0.76669	0.443266	0.911938	Nonclassical Monocyte	Prodromal_iPD
CCDC117	7.92885	0.0273712	0.203079	0.134781	0.892785	0.988739	Nonclassical Monocyte	Prodromal_iPD
XBP1	27.8158	-0.0112138	0.118789	-0.0944016	0.92479	0.992825	Nonclassical Monocyte	Prodromal_iPD
EWSR1	92.9841	-0.097921	0.0719157	-1.36161	0.173322	0.762372	Nonclassical Monocyte	Prodromal_iPD
GAS2L1	6.11963	0.437884	0.241337	1.81441	0.0696147	0.639264	Nonclassical Monocyte	Prodromal_iPD
AP1B1	35.1204	0.020645	0.0929281	0.222161	0.824188	0.982628	Nonclassical Monocyte	Prodromal_iPD
NEFH	4.25895	0.213788	0.347898	0.614515	0.538875	0.929719	Nonclassical Monocyte	Prodromal_iPD
THOC5	16.8792	0.0496533	0.14107	0.351976	0.724856	0.963821	Nonclassical Monocyte	Prodromal_iPD
NIPSNAP1	5.45664	0.20863	0.225304	0.925996	0.354448	0.87032	Nonclassical Monocyte	Prodromal_iPD
NF2	10.9345	0.177111	0.183697	0.96415	0.334971	0.862179	Nonclassical Monocyte	Prodromal_iPD
ZMAT5	20.57	0.322372	0.122607	2.62931	0.00855572	0.443853	Nonclassical Monocyte	Prodromal_iPD
UQCR10	133.564	0.253442	0.12264	2.06655	0.0387762	0.596727	Nonclassical Monocyte	Prodromal_iPD
ASCC2	22.9335	0.0800119	0.113587	0.70441	0.481178	0.920185	Nonclassical Monocyte	Prodromal_iPD
MTMR3	31.4339	-0.0254565	0.123376	-0.206332	0.836532	0.984923	Nonclassical Monocyte	Prodromal_iPD
TBC1D10A	29.6786	-0.0722078	0.113835	-0.634319	0.525873	0.926944	Nonclassical Monocyte	Prodromal_iPD
SF3A1	55.1959	-0.0833481	0.0871767	-0.956082	0.339031	0.862919	Nonclassical Monocyte	Prodromal_iPD
PES1	12.9481	0.00924257	0.154628	0.059773	0.952336	0.992919	Nonclassical Monocyte	Prodromal_iPD
TCN2	5.36396	0.624944	0.275743	2.2664	0.023427	0.541309	Nonclassical Monocyte	Prodromal_iPD
DUSP18	10.6891	0.0234124	0.197604	0.118481	0.905686	0.991037	Nonclassical Monocyte	Prodromal_iPD
SELENOM	8.72196	0.0973924	0.196589	0.495412	0.620309	0.941429	Nonclassical Monocyte	Prodromal_iPD
RNF185	6.4581	-0.0668552	0.210862	-0.317056	0.751201	0.96831	Nonclassical Monocyte	Prodromal_iPD
LIMK2	4.97987	-0.234087	0.242564	-0.965052	0.334519	0.861936	Nonclassical Monocyte	Prodromal_iPD
PIK3IP1	17.9107	0.0594616	0.139372	0.42664	0.669641	0.959047	Nonclassical Monocyte	Prodromal_iPD
DRG1	20.0597	0.0111174	0.1208	0.0920315	0.926673	0.992825	Nonclassical Monocyte	Prodromal_iPD
EIF4ENIF1	10.8401	-0.0103672	0.162781	-0.063688	0.949219	0.992919	Nonclassical Monocyte	Prodromal_iPD
SFI1	11.3927	-0.0574163	0.156147	-0.367706	0.713093	0.962128	Nonclassical Monocyte	Prodromal_iPD
PISD	18.6998	-0.0776992	0.126238	-0.615496	0.538227	0.929719	Nonclassical Monocyte	Prodromal_iPD
PRR14L	25.2804	-0.169472	0.126715	-1.33742	0.181084	0.762486	Nonclassical Monocyte	Prodromal_iPD
DEPDC5	9.82562	0.165255	0.181629	0.909847	0.362903	0.876518	Nonclassical Monocyte	Prodromal_iPD
YWHAH	71.3607	-0.23619	0.108152	-2.18388	0.0289714	0.570979	Nonclassical Monocyte	Prodromal_iPD
RTCB	29.3365	0.0157881	0.105871	0.149126	0.881454	0.988739	Nonclassical Monocyte	Prodromal_iPD
FBXO7	41.1151	-0.0348742	0.0955774	-0.364879	0.715201	0.962128	Nonclassical Monocyte	Prodromal_iPD
HMGXB4	18.167	0.259828	0.147062	1.76679	0.0772626	0.653967	Nonclassical Monocyte	Prodromal_iPD
TOM1	43.2151	0.176693	0.132007	1.33851	0.18073	0.762486	Nonclassical Monocyte	Prodromal_iPD
HMOX1	321.119	-0.181081	0.117712	-1.53834	0.123965	0.720793	Nonclassical Monocyte	Prodromal_iPD
MCM5	22.4053	-0.0238924	0.126419	-0.188994	0.850098	0.987474	Nonclassical Monocyte	Prodromal_iPD
APOL6	28.3778	-0.100055	0.125361	-0.798137	0.424791	0.905417	Nonclassical Monocyte	Prodromal_iPD
RBFOX2	278.411	0.480262	0.260945	1.84047	0.0656988	0.638172	Nonclassical Monocyte	Prodromal_iPD
APOL3	15.7062	0.0155455	0.171351	0.0907228	0.927713	0.992825	Nonclassical Monocyte	Prodromal_iPD
APOL2	9.72365	-0.194215	0.180572	-1.07555	0.282128	0.836633	Nonclassical Monocyte	Prodromal_iPD
MYH9	221.078	-0.220714	0.0793981	-2.77984	0.00543854	0.413293	Nonclassical Monocyte	Prodromal_iPD
TXN2	40.9559	0.251855	0.0927671	2.71492	0.0066291	0.426794	Nonclassical Monocyte	Prodromal_iPD
EIF3D	80.4232	-0.00035557	0.0846712	-0.00419942	0.996649	0.998945	Nonclassical Monocyte	Prodromal_iPD
IFT27	8.23977	0.0632122	0.183983	0.343577	0.731164	0.964346	Nonclassical Monocyte	Prodromal_iPD
NCF4	27.8821	0.00320271	0.14935	0.0214444	0.982891	0.998152	Nonclassical Monocyte	Prodromal_iPD
CSF2RB	15.6422	-0.0702912	0.160717	-0.43736	0.661851	0.954586	Nonclassical Monocyte	Prodromal_iPD
MPST	7.72741	0.0983706	0.189888	0.518044	0.604427	0.939733	Nonclassical Monocyte	Prodromal_iPD
RAC2	310.615	0.0377924	0.0696686	0.542459	0.587502	0.937529	Nonclassical Monocyte	Prodromal_iPD
CYTH4	75.665	-0.0483279	0.0756211	-0.63908	0.522771	0.926944	Nonclassical Monocyte	Prodromal_iPD
MFNG	36.3053	-0.0421683	0.109753	-0.384212	0.700821	0.960271	Nonclassical Monocyte	Prodromal_iPD
LGALS2	12.6377	-0.348012	0.573435	-0.60689	0.543924	0.929719	Nonclassical Monocyte	Prodromal_iPD
GGA1	22.4596	-0.041145	0.118629	-0.346838	0.728713	0.963821	Nonclassical Monocyte	Prodromal_iPD
SH3BP1	101.598	0.00701964	0.095477	0.0735218	0.941391	0.992919	Nonclassical Monocyte	Prodromal_iPD
LGALS1	677.598	0.00549211	0.130824	0.0419811	0.966514	0.996107	Nonclassical Monocyte	Prodromal_iPD
NOL12	19.2683	-0.118	0.123047	-0.958977	0.33757	0.86285	Nonclassical Monocyte	Prodromal_iPD
TRIOBP	30.3907	0.0508867	0.117507	0.433054	0.664975	0.955735	Nonclassical Monocyte	Prodromal_iPD
H1F0	32.8824	-0.0274155	0.20781	-0.131926	0.895043	0.988739	Nonclassical Monocyte	Prodromal_iPD
ANKRD54	5.7092	0.0154044	0.235417	0.0654345	0.947828	0.992919	Nonclassical Monocyte	Prodromal_iPD
EIF3L	154.758	0.0694934	0.0780028	0.89091	0.372978	0.879715	Nonclassical Monocyte	Prodromal_iPD
POLR2F	32.563	0.140892	0.119693	1.17711	0.239151	0.802257	Nonclassical Monocyte	Prodromal_iPD
CSNK1E	2.34866	-0.0783307	0.361378	-0.216756	0.828399	0.98355	Nonclassical Monocyte	Prodromal_iPD
DDX17	102.636	-0.207271	0.0707176	-2.93097	0.00337902	0.378113	Nonclassical Monocyte	Prodromal_iPD
TOMM22	49.9472	0.0655171	0.097782	0.670032	0.502837	0.9241	Nonclassical Monocyte	Prodromal_iPD
JOSD1	13.8194	-0.0136657	0.170339	-0.0802268	0.936057	0.992919	Nonclassical Monocyte	Prodromal_iPD
GTPBP1	11.709	-0.121706	0.167543	-0.726419	0.467582	0.917138	Nonclassical Monocyte	Prodromal_iPD
SUN2	97.5768	-0.00933822	0.0710166	-0.131494	0.895385	0.988739	Nonclassical Monocyte	Prodromal_iPD
CBX6	16.4241	0.199876	0.161086	1.24081	0.214677	0.787655	Nonclassical Monocyte	Prodromal_iPD
APOBEC3A	96.9376	-0.0409451	0.203207	-0.201494	0.840312	0.985436	Nonclassical Monocyte	Prodromal_iPD
APOBEC3C	29.5035	0.111664	0.118385	0.943228	0.345564	0.865804	Nonclassical Monocyte	Prodromal_iPD
APOBEC3F	8.0901	-0.0810203	0.192218	-0.421502	0.673388	0.959332	Nonclassical Monocyte	Prodromal_iPD
APOBEC3G	35.9697	-0.200038	0.103471	-1.93327	0.0532031	0.614593	Nonclassical Monocyte	Prodromal_iPD
CBX7	5.62226	0.156186	0.227587	0.686268	0.492544	0.92356	Nonclassical Monocyte	Prodromal_iPD
MIEF1	8.32261	0.0180008	0.206505	0.0871688	0.930537	0.992882	Nonclassical Monocyte	Prodromal_iPD
ATF4	43.0649	0.233928	0.0891589	2.62372	0.00869756	0.443853	Nonclassical Monocyte	Prodromal_iPD
TNRC6B	62.5454	0.152632	0.0938329	1.62663	0.103815	0.698011	Nonclassical Monocyte	Prodromal_iPD
ADSL	26.389	0.128097	0.115174	1.11221	0.26605	0.822885	Nonclassical Monocyte	Prodromal_iPD
SGSM3	12.5412	0.0605988	0.146125	0.414706	0.678357	0.959332	Nonclassical Monocyte	Prodromal_iPD
MRTFA	48.2182	-0.133716	0.0958016	-1.39576	0.162788	0.75585	Nonclassical Monocyte	Prodromal_iPD
ST13	78.4659	0.135226	0.0813775	1.66171	0.0965708	0.691837	Nonclassical Monocyte	Prodromal_iPD
XPNPEP3	9.78675	0.144654	0.174057	0.831069	0.405935	0.895182	Nonclassical Monocyte	Prodromal_iPD
RBX1	126.19	0.0934414	0.105925	0.882149	0.377696	0.882869	Nonclassical Monocyte	Prodromal_iPD
EP300	51.4935	0.084342	0.0959124	0.879365	0.379203	0.884379	Nonclassical Monocyte	Prodromal_iPD
L3MBTL2	7.15241	-0.305516	0.210712	-1.44992	0.14708	0.738987	Nonclassical Monocyte	Prodromal_iPD
RANGAP1	10.1997	-0.279035	0.174698	-1.59724	0.110213	0.704661	Nonclassical Monocyte	Prodromal_iPD
TOB2	9.84087	-0.363008	0.169941	-2.13607	0.0326733	0.570979	Nonclassical Monocyte	Prodromal_iPD
PHF5A	23.6373	-0.0132298	0.116069	-0.113982	0.909252	0.991565	Nonclassical Monocyte	Prodromal_iPD
ACO2	43.5003	0.0587864	0.0980537	0.599532	0.548818	0.929719	Nonclassical Monocyte	Prodromal_iPD
POLR3H	6.50939	0.271064	0.198415	1.36615	0.171893	0.762367	Nonclassical Monocyte	Prodromal_iPD
PMM1	9.61018	0.0115271	0.165176	0.0697866	0.944363	0.992919	Nonclassical Monocyte	Prodromal_iPD
DESI1	18.096	0.123419	0.152696	0.808262	0.41894	0.905417	Nonclassical Monocyte	Prodromal_iPD
XRCC6	93.0166	-0.0161531	0.072369	-0.223205	0.823376	0.982459	Nonclassical Monocyte	Prodromal_iPD
SNU13	84.7086	0.104238	0.0727498	1.43283	0.151908	0.740904	Nonclassical Monocyte	Prodromal_iPD
CCDC134	7.41223	-0.0207241	0.233635	-0.088703	0.929318	0.992825	Nonclassical Monocyte	Prodromal_iPD
SREBF2	18.0035	0.234522	0.163365	1.43557	0.151125	0.740426	Nonclassical Monocyte	Prodromal_iPD
NAGA	51.741	0.0201955	0.0834347	0.242052	0.80874	0.980585	Nonclassical Monocyte	Prodromal_iPD
SMDT1	84.2056	-0.00151081	0.165609	-0.00912272	0.992721	0.998828	Nonclassical Monocyte	Prodromal_iPD
NDUFA6	82.309	0.231407	0.11115	2.08194	0.0373483	0.592485	Nonclassical Monocyte	Prodromal_iPD
TCF20	11.8009	0.221845	0.169129	1.31169	0.189624	0.769998	Nonclassical Monocyte	Prodromal_iPD
NFAM1	32.3884	-0.189596	0.103817	-1.82625	0.067813	0.63837	Nonclassical Monocyte	Prodromal_iPD
RRP7A	36.0424	0.0488217	0.158918	0.307213	0.758681	0.968822	Nonclassical Monocyte	Prodromal_iPD
POLDIP3	20.6224	0.020144	0.129913	0.155058	0.876776	0.988739	Nonclassical Monocyte	Prodromal_iPD
CYB5R3	61.2774	0.00829228	0.0850131	0.0975412	0.922297	0.992825	Nonclassical Monocyte	Prodromal_iPD
ARFGAP3	35.0905	0.0692109	0.0990762	0.698562	0.484826	0.921752	Nonclassical Monocyte	Prodromal_iPD
PACSIN2	43.6752	0.0495795	0.0945588	0.524325	0.600053	0.939733	Nonclassical Monocyte	Prodromal_iPD
TSPO	338.023	0.141369	0.0932949	1.51529	0.129699	0.722091	Nonclassical Monocyte	Prodromal_iPD
SAMM50	16.5508	-0.22145	0.137919	-1.60565	0.108351	0.703158	Nonclassical Monocyte	Prodromal_iPD
PARVB	25.5327	0.137284	0.132668	1.0348	0.300763	0.849545	Nonclassical Monocyte	Prodromal_iPD
PARVG	101.17	-0.048877	0.0681576	-0.717117	0.473302	0.917138	Nonclassical Monocyte	Prodromal_iPD
PRR5	20.9839	-0.098354	0.168439	-0.583915	0.559277	0.931745	Nonclassical Monocyte	Prodromal_iPD
NUP50	23.6319	-0.159631	0.128088	-1.24626	0.212669	0.78529	Nonclassical Monocyte	Prodromal_iPD
KIAA0930	43.7515	0.0587146	0.106886	0.54932	0.582786	0.936943	Nonclassical Monocyte	Prodromal_iPD
UPK3A	10.7043	-0.110389	0.329102	-0.335425	0.737305	0.965255	Nonclassical Monocyte	Prodromal_iPD
FAM118A	23.5552	-0.184068	0.305675	-0.602171	0.547061	0.929719	Nonclassical Monocyte	Prodromal_iPD
ATXN10	37.9361	-0.00675306	0.0943393	-0.0715827	0.942934	0.992919	Nonclassical Monocyte	Prodromal_iPD
PPARA	9.30228	0.378822	0.188229	2.01256	0.0441604	0.609538	Nonclassical Monocyte	Prodromal_iPD
TRMU	8.33271	0.0596762	0.184417	0.323594	0.746245	0.967358	Nonclassical Monocyte	Prodromal_iPD
CERK	32.4935	-0.145343	0.117293	-1.23915	0.215292	0.788156	Nonclassical Monocyte	Prodromal_iPD
TBC1D22A	112.573	-0.00888422	0.0878867	-0.101087	0.919481	0.992825	Nonclassical Monocyte	Prodromal_iPD
BRD1	7.73234	0.06158	0.220354	0.279459	0.779892	0.974224	Nonclassical Monocyte	Prodromal_iPD
ZBED4	9.1264	-0.060799	0.202322	-0.300506	0.763792	0.971309	Nonclassical Monocyte	Prodromal_iPD
ALG12	6.87675	-0.106105	0.208283	-0.509428	0.610452	0.939733	Nonclassical Monocyte	Prodromal_iPD
CRELD2	10.1859	0.0160915	0.181586	0.0886167	0.929387	0.992825	Nonclassical Monocyte	Prodromal_iPD
PIM3	46.7373	0.191607	0.19172	0.999414	0.317594	0.854361	Nonclassical Monocyte	Prodromal_iPD
MLC1	6.94383	-0.157751	0.200766	-0.785744	0.432018	0.906283	Nonclassical Monocyte	Prodromal_iPD
TRABD	39.7982	0.167488	0.10512	1.5933	0.111094	0.705161	Nonclassical Monocyte	Prodromal_iPD
SELENOO	23.2937	0.0197604	0.130922	0.150933	0.880029	0.988739	Nonclassical Monocyte	Prodromal_iPD
TUBGCP6	5.37248	-0.156948	0.240081	-0.653732	0.513284	0.926944	Nonclassical Monocyte	Prodromal_iPD
HDAC10	13.7894	0.00672617	0.153316	0.0438713	0.965007	0.995247	Nonclassical Monocyte	Prodromal_iPD
PLXNB2	84.4775	-0.0094802	0.0872034	-0.108714	0.91343	0.992022	Nonclassical Monocyte	Prodromal_iPD
DENND6B	18.1148	0.19461	0.142877	1.36208	0.173171	0.762372	Nonclassical Monocyte	Prodromal_iPD
PPP6R2	26.5516	0.122047	0.115358	1.05799	0.29006	0.842432	Nonclassical Monocyte	Prodromal_iPD
SBF1	7.2763	0.232567	0.202968	1.14583	0.251864	0.810885	Nonclassical Monocyte	Prodromal_iPD
LMF2	18.5443	-0.0929337	0.132276	-0.702574	0.482321	0.920185	Nonclassical Monocyte	Prodromal_iPD
NCAPH2	5.26301	0.0106872	0.238229	0.0448612	0.964218	0.995247	Nonclassical Monocyte	Prodromal_iPD
SCO2	21.0739	0.354887	0.15888	2.23368	0.0255042	0.55721	Nonclassical Monocyte	Prodromal_iPD
TYMP	208.773	0.151044	0.0991763	1.52299	0.127762	0.721288	Nonclassical Monocyte	Prodromal_iPD
ODF3B	109.779	0.137829	0.0924486	1.49087	0.135996	0.723679	Nonclassical Monocyte	Prodromal_iPD
KLHDC7B	5.15929	0.288703	0.351131	0.82221	0.410957	0.898668	Nonclassical Monocyte	Prodromal_iPD
CHKB	38.5829	-0.0146714	0.0923782	-0.158819	0.873812	0.988739	Nonclassical Monocyte	Prodromal_iPD
ARSA	30.1473	0.0302672	0.133364	0.226951	0.820462	0.981812	Nonclassical Monocyte	Prodromal_iPD
RABL2B	9.50747	-0.000991011	0.180361	-0.00549461	0.995616	0.998828	Nonclassical Monocyte	Prodromal_iPD
PLCXD1	10.9718	-0.0468762	0.284589	-0.164715	0.869168	0.988739	Nonclassical Monocyte	Prodromal_iPD
GTPBP6	21.6548	0.0423359	0.120216	0.352164	0.724715	0.963821	Nonclassical Monocyte	Prodromal_iPD
CSF2RA	24.4226	0.0649663	0.175096	0.371031	0.710614	0.96146	Nonclassical Monocyte	Prodromal_iPD
IL3RA	42.7448	-0.360231	0.409913	-0.878798	0.379511	0.884379	Nonclassical Monocyte	Prodromal_iPD
SLC25A6	605.373	0.0505795	0.0800232	0.632061	0.527347	0.926944	Nonclassical Monocyte	Prodromal_iPD
ASMTL	17.7609	-0.0427967	0.127929	-0.334534	0.737977	0.965521	Nonclassical Monocyte	Prodromal_iPD
P2RY8	23.8818	0.641043	0.185727	3.45153	0.000557412	0.284373	Nonclassical Monocyte	Prodromal_iPD
AKAP17A	29.573	-0.0833917	0.111398	-0.748589	0.454105	0.915847	Nonclassical Monocyte	Prodromal_iPD
DHRSX	24.0524	-0.22028	0.147111	-1.49737	0.134296	0.723048	Nonclassical Monocyte	Prodromal_iPD
ZBED1	9.65148	0.0527914	0.175786	0.300316	0.763936	0.971309	Nonclassical Monocyte	Prodromal_iPD
CD99	13.7688	0.218395	0.224513	0.97275	0.330677	0.860816	Nonclassical Monocyte	Prodromal_iPD
ARSD	5.94727	-0.240958	0.239377	-1.00661	0.314124	0.85231	Nonclassical Monocyte	Prodromal_iPD
PRKX	28.6902	0.013005	0.11573	0.112374	0.910527	0.992011	Nonclassical Monocyte	Prodromal_iPD
PUDP	13.8266	-0.0359702	0.15297	-0.235146	0.814096	0.980585	Nonclassical Monocyte	Prodromal_iPD
STS	7.35117	-0.231064	0.219268	-1.0538	0.291976	0.844551	Nonclassical Monocyte	Prodromal_iPD
TBL1X	35.1837	-0.0149399	0.136176	-0.10971	0.912639	0.992011	Nonclassical Monocyte	Prodromal_iPD
WWC3	6.45834	0.133818	0.211491	0.632736	0.526906	0.926944	Nonclassical Monocyte	Prodromal_iPD
HCCS	12.3142	-0.0106223	0.163874	-0.0648198	0.948317	0.992919	Nonclassical Monocyte	Prodromal_iPD
ARHGAP6	8.60622	-0.154328	0.304024	-0.507618	0.611721	0.93974	Nonclassical Monocyte	Prodromal_iPD
MSL3	25.5881	-0.116124	0.115992	-1.00114	0.31676	0.854237	Nonclassical Monocyte	Prodromal_iPD
TLR7	4.6672	0.137936	0.324503	0.425067	0.670788	0.959229	Nonclassical Monocyte	Prodromal_iPD
TLR8	20.4017	-0.195006	0.161245	-1.20938	0.226518	0.794464	Nonclassical Monocyte	Prodromal_iPD
TMSB4X	5841.12	0.154095	0.085614	1.79988	0.0718788	0.644271	Nonclassical Monocyte	Prodromal_iPD
RAB9A	13.8414	0.012669	0.150617	0.084114	0.932966	0.992919	Nonclassical Monocyte	Prodromal_iPD
TRAPPC2	6.09851	-0.051502	0.210138	-0.245087	0.806389	0.980107	Nonclassical Monocyte	Prodromal_iPD
OFD1	7.60437	0.0749447	0.200442	0.373897	0.708481	0.961385	Nonclassical Monocyte	Prodromal_iPD
MOSPD2	18.3264	-0.189293	0.167637	-1.12918	0.258821	0.815263	Nonclassical Monocyte	Prodromal_iPD
PIGA	8.46966	0.0462406	0.200947	0.230113	0.818004	0.981715	Nonclassical Monocyte	Prodromal_iPD
CA5B	23.6708	-0.0780522	0.123493	-0.632039	0.527362	0.926944	Nonclassical Monocyte	Prodromal_iPD
ZRSR2	32.9108	0.0369283	0.100933	0.365871	0.714462	0.962128	Nonclassical Monocyte	Prodromal_iPD
AP1S2	138.711	-0.00232558	0.0936364	-0.0248363	0.980186	0.997319	Nonclassical Monocyte	Prodromal_iPD
SYAP1	30.3543	0.123772	0.117676	1.0518	0.292892	0.844882	Nonclassical Monocyte	Prodromal_iPD
TXLNG	6.93979	0.193955	0.204565	0.948136	0.34306	0.865143	Nonclassical Monocyte	Prodromal_iPD
RBBP7	35.5086	-0.0841689	0.100538	-0.837181	0.402491	0.893632	Nonclassical Monocyte	Prodromal_iPD
REPS2	9.01061	0.131956	0.192091	0.686948	0.492116	0.92356	Nonclassical Monocyte	Prodromal_iPD
SCML1	6.8916	-0.15665	0.23747	-0.659662	0.50947	0.926944	Nonclassical Monocyte	Prodromal_iPD
CDKL5	5.83955	-0.0111029	0.236215	-0.0470035	0.96251	0.995214	Nonclassical Monocyte	Prodromal_iPD
PHKA2	10.1858	-0.0492789	0.175669	-0.280521	0.779078	0.974224	Nonclassical Monocyte	Prodromal_iPD
PDHA1	18.7253	-0.0741556	0.125061	-0.592953	0.553212	0.930019	Nonclassical Monocyte	Prodromal_iPD
SH3KBP1	96.1491	0.0209344	0.0870709	0.240429	0.809997	0.980585	Nonclassical Monocyte	Prodromal_iPD
BCLAF3	10.1322	0.205735	0.185186	1.11096	0.266584	0.823403	Nonclassical Monocyte	Prodromal_iPD
EIF1AX	31.1911	-0.103746	0.119247	-0.870007	0.384297	0.886899	Nonclassical Monocyte	Prodromal_iPD
SMS	47.553	-0.0123477	0.0922921	-0.133789	0.893569	0.988739	Nonclassical Monocyte	Prodromal_iPD
PRDX4	26.7224	0.142059	0.11239	1.26398	0.206237	0.780009	Nonclassical Monocyte	Prodromal_iPD
ACOT9	43.405	0.0401027	0.101401	0.395486	0.692484	0.959441	Nonclassical Monocyte	Prodromal_iPD
SAT1	1941.91	0.120367	0.0729477	1.65005	0.0989337	0.693776	Nonclassical Monocyte	Prodromal_iPD
APOO	180.793	0.204714	0.0967951	2.11492	0.0344369	0.579898	Nonclassical Monocyte	Prodromal_iPD
KLHL15	7.7829	0.278982	0.197839	1.41014	0.158498	0.753344	Nonclassical Monocyte	Prodromal_iPD
EIF2S3	93.6811	-0.122092	0.077756	-1.57019	0.116371	0.70687	Nonclassical Monocyte	Prodromal_iPD
ZFX	26.3751	-0.0558041	0.105626	-0.528319	0.597278	0.939733	Nonclassical Monocyte	Prodromal_iPD
PDK3	30.5002	-0.0410919	0.108875	-0.377424	0.705858	0.960285	Nonclassical Monocyte	Prodromal_iPD
GK	14.4253	-0.337482	0.181554	-1.85885	0.0630486	0.63555	Nonclassical Monocyte	Prodromal_iPD
TAB3	12.5999	-0.0590202	0.162673	-0.362816	0.716743	0.962662	Nonclassical Monocyte	Prodromal_iPD
CYBB	338.151	-0.127449	0.0881217	-1.44629	0.148096	0.739351	Nonclassical Monocyte	Prodromal_iPD
DYNLT3	8.54201	-0.0205568	0.198735	-0.103438	0.917615	0.992825	Nonclassical Monocyte	Prodromal_iPD
MID1IP1	21.5189	0.0414815	0.151767	0.273324	0.784604	0.974224	Nonclassical Monocyte	Prodromal_iPD
BCOR	14.7598	-0.189099	0.148739	-1.27135	0.203603	0.778897	Nonclassical Monocyte	Prodromal_iPD
ATP6AP2	86.8659	-0.0266865	0.0783166	-0.340751	0.733291	0.964428	Nonclassical Monocyte	Prodromal_iPD
MED14	13.7185	-0.171047	0.149801	-1.14183	0.253524	0.811082	Nonclassical Monocyte	Prodromal_iPD
USP9X	36.4442	-0.0962333	0.0998935	-0.963359	0.335368	0.862179	Nonclassical Monocyte	Prodromal_iPD
DDX3X	74.4318	-0.0922176	0.0866519	-1.06423	0.287224	0.840203	Nonclassical Monocyte	Prodromal_iPD
CASK	8.42712	-0.135453	0.19853	-0.68228	0.495062	0.92356	Nonclassical Monocyte	Prodromal_iPD
KDM6A	44.0959	-0.0861561	0.10771	-0.799892	0.423774	0.905417	Nonclassical Monocyte	Prodromal_iPD
CHST7	32.0407	-0.186863	0.107439	-1.73925	0.0819902	0.663173	Nonclassical Monocyte	Prodromal_iPD
SLC9A7	5.07413	0.283313	0.24004	1.18028	0.23789	0.80146	Nonclassical Monocyte	Prodromal_iPD
NDUFB11	91.2535	0.228449	0.125431	1.82132	0.0685583	0.63837	Nonclassical Monocyte	Prodromal_iPD
RBM10	15.1926	0.245881	0.144708	1.69916	0.0892898	0.674933	Nonclassical Monocyte	Prodromal_iPD
UBA1	45.3988	-0.0484235	0.0974768	-0.49677	0.619351	0.941429	Nonclassical Monocyte	Prodromal_iPD
CDK16	13.7647	-0.135921	0.144048	-0.943582	0.345384	0.865804	Nonclassical Monocyte	Prodromal_iPD
USP11	11.5902	-0.00563096	0.164089	-0.0343164	0.972625	0.996107	Nonclassical Monocyte	Prodromal_iPD
ARAF	32.519	-0.11209	0.101692	-1.10224	0.270357	0.824343	Nonclassical Monocyte	Prodromal_iPD
TIMP1	458.363	-0.124684	0.146404	-0.851641	0.394413	0.888485	Nonclassical Monocyte	Prodromal_iPD
CFP	249.805	0.0127497	0.0892857	0.142797	0.886451	0.988739	Nonclassical Monocyte	Prodromal_iPD
ELK1	8.26494	0.322301	0.192272	1.67628	0.0936837	0.687177	Nonclassical Monocyte	Prodromal_iPD
UXT	85.9931	0.14165	0.0971284	1.45838	0.144737	0.733573	Nonclassical Monocyte	Prodromal_iPD
FTSJ1	12.2008	-0.130152	0.152172	-0.855294	0.392388	0.888013	Nonclassical Monocyte	Prodromal_iPD
EBP	11.5244	0.0656576	0.194573	0.337444	0.735782	0.964906	Nonclassical Monocyte	Prodromal_iPD
TBC1D25	6.20063	-0.127416	0.214619	-0.593685	0.552723	0.930019	Nonclassical Monocyte	Prodromal_iPD
RBM3	212.388	0.133535	0.0817256	1.63394	0.102272	0.69538	Nonclassical Monocyte	Prodromal_iPD
WDR13	23.7243	-0.0184139	0.107778	-0.170851	0.864341	0.988739	Nonclassical Monocyte	Prodromal_iPD
WAS	196.324	-0.0237164	0.0637762	-0.37187	0.70999	0.96146	Nonclassical Monocyte	Prodromal_iPD
HDAC6	11.6619	-0.226166	0.155244	-1.45684	0.14516	0.733573	Nonclassical Monocyte	Prodromal_iPD
PQBP1	35.7218	0.160556	0.094007	1.70792	0.0876512	0.674933	Nonclassical Monocyte	Prodromal_iPD
TIMM17B	33.7381	0.164713	0.127559	1.29127	0.19661	0.773537	Nonclassical Monocyte	Prodromal_iPD
PIM2	7.32661	-0.0938764	0.211634	-0.443579	0.657347	0.953584	Nonclassical Monocyte	Prodromal_iPD
OTUD5	24.4367	-0.0632036	0.110594	-0.571493	0.567665	0.931745	Nonclassical Monocyte	Prodromal_iPD
GRIPAP1	22.3918	-0.186067	0.114993	-1.61807	0.105647	0.698011	Nonclassical Monocyte	Prodromal_iPD
TFE3	23.5829	-0.0490551	0.116391	-0.421469	0.673413	0.959332	Nonclassical Monocyte	Prodromal_iPD
PRAF2	4.46827	0.257542	0.273397	0.942007	0.346189	0.865804	Nonclassical Monocyte	Prodromal_iPD
WDR45	29.4544	0.134616	0.106987	1.25825	0.208302	0.781058	Nonclassical Monocyte	Prodromal_iPD
GPKOW	8.50936	-0.0555529	0.175679	-0.316219	0.751837	0.96831	Nonclassical Monocyte	Prodromal_iPD
PLP2	55.9498	-0.0619926	0.138226	-0.448487	0.653802	0.951757	Nonclassical Monocyte	Prodromal_iPD
CCDC22	13.8481	-0.0567057	0.143373	-0.395511	0.692466	0.959441	Nonclassical Monocyte	Prodromal_iPD
CLCN5	4.85275	-0.155466	0.280062	-0.555114	0.578817	0.936105	Nonclassical Monocyte	Prodromal_iPD
TSPYL2	6.97874	-0.352088	0.249438	-1.41153	0.15809	0.751862	Nonclassical Monocyte	Prodromal_iPD
KANTR	5.40258	-0.188243	0.273851	-0.687391	0.491837	0.92356	Nonclassical Monocyte	Prodromal_iPD
KDM5C	15.0227	-0.127768	0.142568	-0.896191	0.370151	0.878569	Nonclassical Monocyte	Prodromal_iPD
IQSEC2	9.53513	-0.0430407	0.175929	-0.244648	0.806729	0.980107	Nonclassical Monocyte	Prodromal_iPD
SMC1A	44.0522	-0.247902	0.0956426	-2.59196	0.00954309	0.443853	Nonclassical Monocyte	Prodromal_iPD
HSD17B10	36.0973	0.0689026	0.106949	0.644259	0.519407	0.926944	Nonclassical Monocyte	Prodromal_iPD
HUWE1	32.1728	-0.114729	0.101275	-1.13285	0.257277	0.814244	Nonclassical Monocyte	Prodromal_iPD
PHF8	11.3116	-0.0721672	0.16028	-0.450258	0.652524	0.951747	Nonclassical Monocyte	Prodromal_iPD
TSR2	18.5189	0.00995534	0.135264	0.0735995	0.941329	0.992919	Nonclassical Monocyte	Prodromal_iPD
GNL3L	18.5089	0.0151173	0.12873	0.117434	0.906516	0.991037	Nonclassical Monocyte	Prodromal_iPD
MAGED2	31.5373	0.00972555	0.108972	0.0892481	0.928885	0.992825	Nonclassical Monocyte	Prodromal_iPD
APEX2	7.5213	-0.0932146	0.197127	-0.472866	0.636309	0.946471	Nonclassical Monocyte	Prodromal_iPD
FAM104B	6.67577	0.345018	0.210962	1.63545	0.101955	0.69538	Nonclassical Monocyte	Prodromal_iPD
RRAGB	6.88022	0.109681	0.229747	0.477398	0.633079	0.946471	Nonclassical Monocyte	Prodromal_iPD
UBQLN2	24.3973	-0.28189	0.124091	-2.27163	0.0231086	0.540411	Nonclassical Monocyte	Prodromal_iPD
NBDY	28.3471	-0.0695739	0.124121	-0.560532	0.575116	0.93492	Nonclassical Monocyte	Prodromal_iPD
ARHGEF9	5.85366	0.141522	0.237546	0.595767	0.551331	0.929719	Nonclassical Monocyte	Prodromal_iPD
LAS1L	12.5934	0.0532273	0.1783	0.298526	0.765301	0.971947	Nonclassical Monocyte	Prodromal_iPD
MSN	422.139	-0.128947	0.0612744	-2.10442	0.0353414	0.584183	Nonclassical Monocyte	Prodromal_iPD
YIPF6	9.22954	0.0896249	0.18035	0.496949	0.619225	0.941429	Nonclassical Monocyte	Prodromal_iPD
STARD8	4.34521	-0.144797	0.273802	-0.528839	0.596917	0.939733	Nonclassical Monocyte	Prodromal_iPD
EFNB1	4.22056	-0.671373	0.293996	-2.28361	0.0223943	0.534801	Nonclassical Monocyte	Prodromal_iPD
PDZD11	12.8949	-0.0744254	0.153957	-0.483418	0.628799	0.944827	Nonclassical Monocyte	Prodromal_iPD
SNX12	6.92075	0.0393336	0.204406	0.192429	0.847406	0.986888	Nonclassical Monocyte	Prodromal_iPD
IL2RG	31.1979	0.129216	0.18393	0.702529	0.482349	0.920185	Nonclassical Monocyte	Prodromal_iPD
MED12	6.9064	-0.312409	0.203777	-1.53309	0.125253	0.721288	Nonclassical Monocyte	Prodromal_iPD
NONO	58.4971	-0.125429	0.0841884	-1.48986	0.13626	0.724005	Nonclassical Monocyte	Prodromal_iPD
TAF1	20.7436	-0.193315	0.126317	-1.5304	0.125917	0.721288	Nonclassical Monocyte	Prodromal_iPD
OGT	38.6669	-0.10343	0.118501	-0.872817	0.382763	0.886002	Nonclassical Monocyte	Prodromal_iPD
NHSL2	13.362	0.0244991	0.174981	0.14001	0.888652	0.988739	Nonclassical Monocyte	Prodromal_iPD
RTL5	4.01384	-0.0454818	0.308099	-0.147621	0.882642	0.988739	Nonclassical Monocyte	Prodromal_iPD
PIN4	20.1525	0.250335	0.160832	1.5565	0.11959	0.717264	Nonclassical Monocyte	Prodromal_iPD
HDAC8	19.1754	-0.167093	0.151446	-1.10332	0.26989	0.824343	Nonclassical Monocyte	Prodromal_iPD
RLIM	20.7198	-0.0973493	0.121147	-0.80356	0.421651	0.905417	Nonclassical Monocyte	Prodromal_iPD
ABCB7	19.7045	0.053396	0.13182	0.405068	0.685428	0.959441	Nonclassical Monocyte	Prodromal_iPD
UPRT	7.39351	-0.196032	0.201646	-0.972162	0.33097	0.860816	Nonclassical Monocyte	Prodromal_iPD
PBDC1	14.4469	-0.159657	0.146742	-1.08801	0.276591	0.830728	Nonclassical Monocyte	Prodromal_iPD
ATRX	62.534	-0.121428	0.0827681	-1.46709	0.142352	0.733174	Nonclassical Monocyte	Prodromal_iPD
MAGT1	26.1782	-0.0331033	0.109287	-0.302904	0.761963	0.970955	Nonclassical Monocyte	Prodromal_iPD
COX7B	128.869	0.147764	0.116762	1.26551	0.205687	0.780009	Nonclassical Monocyte	Prodromal_iPD
ATP7A	7.42928	-0.0173639	0.203116	-0.0854874	0.931874	0.992919	Nonclassical Monocyte	Prodromal_iPD
PGK1	340.227	-0.0918654	0.0705367	-1.30238	0.192788	0.771672	Nonclassical Monocyte	Prodromal_iPD
CYSLTR1	21.4484	-0.11258	0.143981	-0.781912	0.434266	0.907101	Nonclassical Monocyte	Prodromal_iPD
P2RY10	6.46133	-0.0375451	0.259854	-0.144486	0.885117	0.988739	Nonclassical Monocyte	Prodromal_iPD
GPR174	12.56	0.250502	0.235866	1.06205	0.288212	0.840806	Nonclassical Monocyte	Prodromal_iPD
BRWD3	20.0843	0.110699	0.143498	0.771431	0.440451	0.91055	Nonclassical Monocyte	Prodromal_iPD
HMGN5	3.75495	-0.126999	0.420277	-0.30218	0.762515	0.971025	Nonclassical Monocyte	Prodromal_iPD
SH3BGRL	246.292	0.0489593	0.0550704	0.88903	0.373987	0.880179	Nonclassical Monocyte	Prodromal_iPD
HDX	8.68378	0.0762019	0.198052	0.384757	0.700417	0.960271	Nonclassical Monocyte	Prodromal_iPD
APOOL	7.37917	-0.0549726	0.194733	-0.282297	0.777716	0.974224	Nonclassical Monocyte	Prodromal_iPD
CHM	10.8299	0.015249	0.169276	0.0900837	0.928221	0.992825	Nonclassical Monocyte	Prodromal_iPD
DIAPH2	99.0796	0.100215	0.103262	0.970496	0.331799	0.860816	Nonclassical Monocyte	Prodromal_iPD
TRMT2B	5.80789	0.0904451	0.230883	0.391736	0.695253	0.960271	Nonclassical Monocyte	Prodromal_iPD
BTK	60.2762	-0.229353	0.0906501	-2.53009	0.0114032	0.453542	Nonclassical Monocyte	Prodromal_iPD
GLA	20.1693	-0.0359067	0.131473	-0.273111	0.784768	0.974224	Nonclassical Monocyte	Prodromal_iPD
HNRNPH2	47.1576	-0.0159658	0.092663	-0.172299	0.863202	0.988739	Nonclassical Monocyte	Prodromal_iPD
ARMCX6	18.1441	0.074576	0.163965	0.454828	0.649233	0.950728	Nonclassical Monocyte	Prodromal_iPD
ARMCX3	10.8767	-0.477673	0.172234	-2.77339	0.00554757	0.413293	Nonclassical Monocyte	Prodromal_iPD
ZMAT1	7.31159	-0.12043	0.210107	-0.573184	0.56652	0.931745	Nonclassical Monocyte	Prodromal_iPD
BEX4	10.3081	0.274913	0.198532	1.38473	0.166135	0.757217	Nonclassical Monocyte	Prodromal_iPD
MORF4L2	21.6757	-0.0206366	0.122848	-0.167985	0.866595	0.988739	Nonclassical Monocyte	Prodromal_iPD
SLC25A53	7.60456	-0.195714	0.200122	-0.977975	0.328087	0.860816	Nonclassical Monocyte	Prodromal_iPD
FAM199X	14.6883	-0.0720353	0.141366	-0.509565	0.610356	0.939733	Nonclassical Monocyte	Prodromal_iPD
RBM41	6.59993	-0.0633636	0.229405	-0.276208	0.782388	0.974224	Nonclassical Monocyte	Prodromal_iPD
PRPS1	8.08585	-0.0343192	0.190141	-0.180493	0.856765	0.988739	Nonclassical Monocyte	Prodromal_iPD
TSC22D3	403.508	-0.00353278	0.110037	-0.0321054	0.974388	0.996107	Nonclassical Monocyte	Prodromal_iPD
PSMD10	14.4031	0.0294971	0.150169	0.196426	0.844277	0.98551	Nonclassical Monocyte	Prodromal_iPD
ACSL4	46.719	0.0785102	0.0857385	0.915693	0.359828	0.875829	Nonclassical Monocyte	Prodromal_iPD
TMEM164	18.8872	-0.0730531	0.131865	-0.554001	0.579578	0.936105	Nonclassical Monocyte	Prodromal_iPD
AMMECR1	6.88665	-0.128988	0.211325	-0.61038	0.54161	0.929719	Nonclassical Monocyte	Prodromal_iPD
ALG13	21.1123	-0.0823336	0.123924	-0.664388	0.506442	0.926254	Nonclassical Monocyte	Prodromal_iPD
WDR44	11.4643	-0.0503033	0.161273	-0.311914	0.755106	0.96831	Nonclassical Monocyte	Prodromal_iPD
DOCK11	57.5264	-0.0782767	0.0895182	-0.874422	0.381889	0.886002	Nonclassical Monocyte	Prodromal_iPD
IL13RA1	6.2809	0.0406719	0.290448	0.140032	0.888635	0.988739	Nonclassical Monocyte	Prodromal_iPD
PGRMC1	11.6578	0.290656	0.180805	1.60757	0.10793	0.702402	Nonclassical Monocyte	Prodromal_iPD
SLC25A43	7.01981	0.019045	0.202623	0.0939919	0.925116	0.992825	Nonclassical Monocyte	Prodromal_iPD
SLC25A5	257.031	0.0159465	0.0859239	0.185588	0.852768	0.987962	Nonclassical Monocyte	Prodromal_iPD
UBE2A	45.8806	-0.102247	0.0917728	-1.11413	0.265222	0.821705	Nonclassical Monocyte	Prodromal_iPD
UPF3B	11.2751	-0.0633081	0.166251	-0.380798	0.703353	0.960285	Nonclassical Monocyte	Prodromal_iPD
RNF113A	15.7012	0.0430199	0.142913	0.301022	0.763398	0.971309	Nonclassical Monocyte	Prodromal_iPD
NDUFA1	132.706	0.302936	0.132121	2.29286	0.021856	0.532793	Nonclassical Monocyte	Prodromal_iPD
NKAP	18.0514	0.145786	0.141023	1.03378	0.30124	0.849545	Nonclassical Monocyte	Prodromal_iPD
ZBTB33	6.38166	-0.132375	0.219274	-0.603697	0.546045	0.929719	Nonclassical Monocyte	Prodromal_iPD
LAMP2	33.7753	-0.142341	0.108665	-1.3099	0.190229	0.770423	Nonclassical Monocyte	Prodromal_iPD
CUL4B	9.08885	-0.300783	0.178057	-1.68925	0.0911711	0.678957	Nonclassical Monocyte	Prodromal_iPD
MCTS1	21.9154	0.0799315	0.128674	0.621194	0.534472	0.929598	Nonclassical Monocyte	Prodromal_iPD
C1GALT1C1	8.08442	-0.380755	0.188594	-2.01892	0.043496	0.606093	Nonclassical Monocyte	Prodromal_iPD
THOC2	38.4022	0.10466	0.0963997	1.08569	0.277616	0.83221	Nonclassical Monocyte	Prodromal_iPD
XIAP	26.711	-0.0486859	0.116893	-0.416499	0.677045	0.959332	Nonclassical Monocyte	Prodromal_iPD
STAG2	63.2666	-0.174126	0.0897087	-1.94101	0.0522566	0.614593	Nonclassical Monocyte	Prodromal_iPD
SASH3	95.5293	0.0617872	0.0937485	0.659074	0.509848	0.926944	Nonclassical Monocyte	Prodromal_iPD
UTP14A	9.63186	-0.38023	0.185459	-2.05021	0.0403441	0.598514	Nonclassical Monocyte	Prodromal_iPD
ELF4	49.9757	0.133661	0.0963671	1.387	0.165441	0.756508	Nonclassical Monocyte	Prodromal_iPD
AIFM1	12.1472	0.0580461	0.156372	0.371205	0.710485	0.96146	Nonclassical Monocyte	Prodromal_iPD
RBMX2	11.1217	0.15787	0.163164	0.967551	0.333269	0.86135	Nonclassical Monocyte	Prodromal_iPD
ENOX2	16.525	-0.0820184	0.150051	-0.546602	0.584652	0.93714	Nonclassical Monocyte	Prodromal_iPD
STK26	21.2293	-0.151813	0.12895	-1.17729	0.239078	0.802257	Nonclassical Monocyte	Prodromal_iPD
RAP2C	21.6131	-0.0346404	0.12634	-0.274184	0.783944	0.974224	Nonclassical Monocyte	Prodromal_iPD
MBNL3	12.1215	-0.481467	0.164521	-2.92648	0.00342816	0.378209	Nonclassical Monocyte	Prodromal_iPD
PHF6	10.2306	-0.0463706	0.176987	-0.262	0.793321	0.976315	Nonclassical Monocyte	Prodromal_iPD
HPRT1	23.9811	-0.050147	0.118078	-0.424696	0.671059	0.959229	Nonclassical Monocyte	Prodromal_iPD
FAM122B	9.24026	-0.0228136	0.173447	-0.13153	0.895356	0.988739	Nonclassical Monocyte	Prodromal_iPD
RTL8C	31.5226	0.0134386	0.118751	0.113166	0.909899	0.991902	Nonclassical Monocyte	Prodromal_iPD
RTL8A	17.3424	-0.188035	0.141032	-1.33328	0.182442	0.762938	Nonclassical Monocyte	Prodromal_iPD
ZNF75D	7.31431	-0.032006	0.215041	-0.148837	0.881682	0.988739	Nonclassical Monocyte	Prodromal_iPD
INTS6L	9.11622	0.0539408	0.204784	0.263404	0.79224	0.97628	Nonclassical Monocyte	Prodromal_iPD
MMGT1	24.3221	-0.116394	0.115428	-1.00837	0.313276	0.85231	Nonclassical Monocyte	Prodromal_iPD
SLC9A6	7.28704	-0.249396	0.210397	-1.18535	0.235877	0.800719	Nonclassical Monocyte	Prodromal_iPD
HTATSF1	26.0221	0.135227	0.113151	1.1951	0.232049	0.798963	Nonclassical Monocyte	Prodromal_iPD
ARHGEF6	31.9898	-0.193826	0.106378	-1.82206	0.0684465	0.63837	Nonclassical Monocyte	Prodromal_iPD
RBMX	47.7403	-0.119121	0.0873704	-1.3634	0.172757	0.762367	Nonclassical Monocyte	Prodromal_iPD
ATP11C	12.3807	-0.357787	0.165263	-2.16496	0.0303909	0.570979	Nonclassical Monocyte	Prodromal_iPD
FMR1	21.4909	-0.0553542	0.133291	-0.415289	0.67793	0.959332	Nonclassical Monocyte	Prodromal_iPD
IDS	70.3882	-0.0559376	0.0831477	-0.67275	0.501106	0.9241	Nonclassical Monocyte	Prodromal_iPD
MTM1	18.2045	0.10722	0.141048	0.760169	0.447154	0.915461	Nonclassical Monocyte	Prodromal_iPD
MTMR1	13.1841	0.105108	0.146036	0.719743	0.471683	0.917138	Nonclassical Monocyte	Prodromal_iPD
CD99L2	9.57505	-0.0145906	0.177601	-0.0821542	0.934524	0.992919	Nonclassical Monocyte	Prodromal_iPD
HMGB3	5.03467	0.312021	0.255361	1.22188	0.221753	0.789488	Nonclassical Monocyte	Prodromal_iPD
VMA21	34.544	0.204792	0.103581	1.97712	0.0480281	0.611039	Nonclassical Monocyte	Prodromal_iPD
ZNF185	8.21089	0.0955245	0.223962	0.42652	0.669729	0.959047	Nonclassical Monocyte	Prodromal_iPD
CCNQ	17.4268	-0.0596841	0.13298	-0.44882	0.653562	0.951757	Nonclassical Monocyte	Prodromal_iPD
BCAP31	116.266	0.0687872	0.0740919	0.928404	0.353198	0.868907	Nonclassical Monocyte	Prodromal_iPD
ABCD1	11.1677	0.016892	0.165921	0.101807	0.91891	0.992825	Nonclassical Monocyte	Prodromal_iPD
IDH3G	60.4592	0.0148049	0.0881549	0.167942	0.866629	0.988739	Nonclassical Monocyte	Prodromal_iPD
SSR4	117.645	0.171339	0.100958	1.69713	0.0896714	0.674933	Nonclassical Monocyte	Prodromal_iPD
ARHGAP4	118.349	0.126453	0.0655178	1.93006	0.0535995	0.614593	Nonclassical Monocyte	Prodromal_iPD
NAA10	40.5565	0.186194	0.100244	1.85742	0.0632518	0.63555	Nonclassical Monocyte	Prodromal_iPD
RENBP	22.3577	-0.19857	0.146505	-1.35537	0.175299	0.762486	Nonclassical Monocyte	Prodromal_iPD
HCFC1	21.3478	-0.152966	0.134849	-1.13435	0.256649	0.814032	Nonclassical Monocyte	Prodromal_iPD
IRAK1	23.9519	-0.149617	0.120526	-1.24137	0.214471	0.787655	Nonclassical Monocyte	Prodromal_iPD
MECP2	35.9298	0.156515	0.144994	1.07946	0.280382	0.835703	Nonclassical Monocyte	Prodromal_iPD
FLNA	373.24	-0.049288	0.067325	-0.732091	0.464113	0.917138	Nonclassical Monocyte	Prodromal_iPD
EMD	32.5761	0.0132651	0.11141	0.119065	0.905224	0.991037	Nonclassical Monocyte	Prodromal_iPD
DNASE1L1	21.9292	-0.181804	0.12466	-1.4584	0.14473	0.733573	Nonclassical Monocyte	Prodromal_iPD
TAZ	19.6041	-0.203844	0.142647	-1.42901	0.153001	0.743755	Nonclassical Monocyte	Prodromal_iPD
ATP6AP1	45.894	0.0402202	0.0850352	0.472983	0.636225	0.946471	Nonclassical Monocyte	Prodromal_iPD
GDI1	39.8988	-0.335981	0.100823	-3.33238	0.00086107	0.299773	Nonclassical Monocyte	Prodromal_iPD
FAM50A	46.1876	0.156575	0.0834617	1.87601	0.0606534	0.633464	Nonclassical Monocyte	Prodromal_iPD
LAGE3	22.1804	0.0828327	0.12331	0.671744	0.501747	0.9241	Nonclassical Monocyte	Prodromal_iPD
UBL4A	9.61538	-0.0707624	0.179028	-0.395259	0.692652	0.959441	Nonclassical Monocyte	Prodromal_iPD
SLC10A3	10.4464	-0.171002	0.158737	-1.07727	0.28136	0.836633	Nonclassical Monocyte	Prodromal_iPD
FAM3A	12.1708	0.0964351	0.151699	0.635699	0.524972	0.926944	Nonclassical Monocyte	Prodromal_iPD
G6PD	45.0683	-0.0841449	0.11468	-0.733737	0.463109	0.917138	Nonclassical Monocyte	Prodromal_iPD
IKBKG	27.706	0.0234248	0.113127	0.207067	0.835958	0.984923	Nonclassical Monocyte	Prodromal_iPD
GAB3	15.9128	-0.114568	0.140266	-0.816787	0.41405	0.901405	Nonclassical Monocyte	Prodromal_iPD
DKC1	11.6063	0.00450141	0.166025	0.0271128	0.97837	0.996778	Nonclassical Monocyte	Prodromal_iPD
MPP1	43.6424	-0.106567	0.100696	-1.05831	0.289916	0.842327	Nonclassical Monocyte	Prodromal_iPD
FUNDC2	45.6	0.144414	0.0894927	1.6137	0.106593	0.698011	Nonclassical Monocyte	Prodromal_iPD
BRCC3	13.4148	-0.206861	0.159003	-1.30099	0.193263	0.771835	Nonclassical Monocyte	Prodromal_iPD
VBP1	12.9883	0.0110728	0.151993	0.0728502	0.941925	0.992919	Nonclassical Monocyte	Prodromal_iPD
CLIC2	3.61236	0.128874	0.311714	0.413438	0.679286	0.959403	Nonclassical Monocyte	Prodromal_iPD
TMLHE	28.8266	-0.00990192	0.11745	-0.0843073	0.932812	0.992919	Nonclassical Monocyte	Prodromal_iPD
VAMP7	15.8077	0.0721686	0.134869	0.535102	0.592579	0.939136	Nonclassical Monocyte	Prodromal_iPD
ZFY	7.87303	-0.0591589	0.226862	-0.260771	0.794269	0.976315	Nonclassical Monocyte	Prodromal_iPD
PRKY	10.4589	-0.220889	0.206758	-1.06835	0.285365	0.838323	Nonclassical Monocyte	Prodromal_iPD
DDX3Y	17.9177	-0.30668	0.187007	-1.63994	0.101018	0.694961	Nonclassical Monocyte	Prodromal_iPD
UTY	30.7329	-0.148392	0.162542	-0.912946	0.361271	0.875853	Nonclassical Monocyte	Prodromal_iPD
KDM5D	7.59865	-0.0932824	0.243333	-0.383353	0.701458	0.960271	Nonclassical Monocyte	Prodromal_iPD
EIF1AY	13.7885	0.0561813	0.190433	0.29502	0.767979	0.973076	Nonclassical Monocyte	Prodromal_iPD
MAFIP	6.48645	0.664507	0.450835	1.47395	0.140496	0.729293	Nonclassical Monocyte	Prodromal_iPD
AL592183.1	6.4178	-0.414249	0.33173	-1.24875	0.211756	0.78529	Nonclassical Monocyte	Prodromal_iPD
NOC2L	19.4501	-0.0787587	0.141324	-0.557291	0.577328	0.913539	Intermediate Monocyte	Prodromal_iPD
HES4	56.9565	-0.102703	0.202504	-0.507164	0.61204	0.922718	Intermediate Monocyte	Prodromal_iPD
ISG15	65.1822	0.183861	0.207075	0.887898	0.374596	0.828601	Intermediate Monocyte	Prodromal_iPD
SDF4	35.2009	0.0338573	0.105286	0.321575	0.747775	0.949762	Intermediate Monocyte	Prodromal_iPD
B3GALT6	7.578	-0.197538	0.201078	-0.982395	0.325905	0.810376	Intermediate Monocyte	Prodromal_iPD
UBE2J2	21.5252	-0.113834	0.122877	-0.926405	0.354236	0.818245	Intermediate Monocyte	Prodromal_iPD
ACAP3	8.44099	-0.102181	0.20612	-0.495734	0.620082	0.924316	Intermediate Monocyte	Prodromal_iPD
INTS11	23.9194	-0.0706515	0.121345	-0.582238	0.560407	0.90872	Intermediate Monocyte	Prodromal_iPD
AURKAIP1	71.0675	0.0470618	0.0863265	0.54516	0.585643	0.916906	Intermediate Monocyte	Prodromal_iPD
CCNL2	20.8854	-0.0852964	0.129265	-0.659857	0.509346	0.886431	Intermediate Monocyte	Prodromal_iPD
MRPL20	50.455	-0.0328119	0.121444	-0.270182	0.78702	0.95918	Intermediate Monocyte	Prodromal_iPD
ATAD3B	5.30731	-0.233477	0.238939	-0.977139	0.3285	0.811227	Intermediate Monocyte	Prodromal_iPD
SSU72	59.7267	0.0141158	0.0928622	0.152008	0.879181	0.979689	Intermediate Monocyte	Prodromal_iPD
MIB2	6.5981	-0.0595186	0.232646	-0.255833	0.798079	0.959661	Intermediate Monocyte	Prodromal_iPD
CDK11B	28.9377	0.113294	0.113421	0.998875	0.317855	0.809124	Intermediate Monocyte	Prodromal_iPD
SLC35E2B	8.32603	0.0145525	0.238481	0.0610215	0.951342	0.991265	Intermediate Monocyte	Prodromal_iPD
CDK11A	25.0945	0.161345	0.181095	0.89094	0.372961	0.828601	Intermediate Monocyte	Prodromal_iPD
NADK	62.6905	-0.124463	0.106139	-1.17264	0.24094	0.777446	Intermediate Monocyte	Prodromal_iPD
GNB1	136.713	0.0661763	0.0648273	1.02081	0.307345	0.809124	Intermediate Monocyte	Prodromal_iPD
FAAP20	47.6301	0.13867	0.116008	1.19535	0.23195	0.769681	Intermediate Monocyte	Prodromal_iPD
SKI	12.7812	0.45246	0.2515	1.79905	0.0720112	0.603044	Intermediate Monocyte	Prodromal_iPD
RER1	48.6202	-0.0418284	0.101619	-0.411621	0.680617	0.941766	Intermediate Monocyte	Prodromal_iPD
TNFRSF14	80.288	-0.00998353	0.0847057	-0.117861	0.906177	0.984884	Intermediate Monocyte	Prodromal_iPD
TPRG1L	10.5248	0.328795	0.218722	1.50326	0.132772	0.690582	Intermediate Monocyte	Prodromal_iPD
WRAP73	8.74652	-0.0523481	0.186322	-0.280955	0.778745	0.957242	Intermediate Monocyte	Prodromal_iPD
LRRC47	14.0986	-0.0751553	0.1452	-0.517598	0.604739	0.921058	Intermediate Monocyte	Prodromal_iPD
CEP104	8.46224	-0.233798	0.208279	-1.12252	0.261641	0.791067	Intermediate Monocyte	Prodromal_iPD
KCNAB2	67.2948	0.0793381	0.12677	0.625843	0.531418	0.895994	Intermediate Monocyte	Prodromal_iPD
NOL9	9.25896	-0.0892602	0.18178	-0.491034	0.623402	0.924316	Intermediate Monocyte	Prodromal_iPD
ZBTB48	7.99917	0.216785	0.19334	1.12126	0.262176	0.791522	Intermediate Monocyte	Prodromal_iPD
DNAJC11	8.55832	-0.230677	0.19309	-1.19466	0.232218	0.770238	Intermediate Monocyte	Prodromal_iPD
CAMTA1	32.1857	0.301726	0.120215	2.50989	0.0120769	0.417601	Intermediate Monocyte	Prodromal_iPD
VAMP3	38.9508	-0.0110976	0.0996465	-0.111369	0.911324	0.986792	Intermediate Monocyte	Prodromal_iPD
PARK7	96.7694	0.178911	0.0927672	1.9286	0.05378	0.558401	Intermediate Monocyte	Prodromal_iPD
RERE	50.3459	-0.0524737	0.112243	-0.467501	0.640142	0.927437	Intermediate Monocyte	Prodromal_iPD
ENO1	174.523	-0.0311683	0.0670749	-0.464679	0.642161	0.928808	Intermediate Monocyte	Prodromal_iPD
H6PD	9.75195	-0.47314	0.19012	-2.48863	0.0128235	0.418979	Intermediate Monocyte	Prodromal_iPD
SLC25A33	23.8098	0.0407615	0.148034	0.275352	0.783046	0.958294	Intermediate Monocyte	Prodromal_iPD
PIK3CD	51.8912	0.0132246	0.0990359	0.133533	0.893772	0.98361	Intermediate Monocyte	Prodromal_iPD
CLSTN1	13.4615	0.0210612	0.165875	0.126971	0.898964	0.983933	Intermediate Monocyte	Prodromal_iPD
CTNNBIP1	14.7526	0.277573	0.152831	1.81621	0.0693384	0.603044	Intermediate Monocyte	Prodromal_iPD
LZIC	16.5374	0.0130955	0.137149	0.0954839	0.92393	0.989818	Intermediate Monocyte	Prodromal_iPD
RBP7	37.8062	-0.0439624	0.15116	-0.290834	0.771178	0.956592	Intermediate Monocyte	Prodromal_iPD
UBE4B	21.0737	-0.274312	0.12986	-2.11237	0.0346551	0.52907	Intermediate Monocyte	Prodromal_iPD
KIF1B	28.1589	0.0350913	0.13399	0.261895	0.793402	0.959661	Intermediate Monocyte	Prodromal_iPD
PGD	74.7292	0.134603	0.098854	1.36164	0.173312	0.727198	Intermediate Monocyte	Prodromal_iPD
DFFA	8.23046	-0.231096	0.214511	-1.07732	0.28134	0.796974	Intermediate Monocyte	Prodromal_iPD
PEX14	10.9674	0.102572	0.173056	0.592707	0.553377	0.906646	Intermediate Monocyte	Prodromal_iPD
TARDBP	17.5131	0.135803	0.135494	1.00228	0.316207	0.809124	Intermediate Monocyte	Prodromal_iPD
SRM	30.002	0.0118712	0.11065	0.107286	0.914562	0.987145	Intermediate Monocyte	Prodromal_iPD
EXOSC10	16.6797	-0.326269	0.141953	-2.29843	0.0215374	0.486757	Intermediate Monocyte	Prodromal_iPD
MTOR	17.1656	0.0973549	0.135957	0.716073	0.473946	0.868331	Intermediate Monocyte	Prodromal_iPD
FBXO6	15.3726	0.0523561	0.142444	0.367557	0.713204	0.947165	Intermediate Monocyte	Prodromal_iPD
MAD2L2	23.9229	-0.0124379	0.133797	-0.0929609	0.925935	0.989818	Intermediate Monocyte	Prodromal_iPD
AGTRAP	82.3143	-0.122147	0.0903499	-1.35193	0.176398	0.729875	Intermediate Monocyte	Prodromal_iPD
MTHFR	19.8004	0.331625	0.151251	2.19255	0.0283398	0.505584	Intermediate Monocyte	Prodromal_iPD
CLCN6	11.2703	-0.203679	0.16406	-1.24149	0.214424	0.754888	Intermediate Monocyte	Prodromal_iPD
KIAA2013	21.2462	0.0376042	0.128944	0.291631	0.770569	0.956592	Intermediate Monocyte	Prodromal_iPD
PLOD1	13.0614	-0.287278	0.168074	-1.70924	0.087407	0.631263	Intermediate Monocyte	Prodromal_iPD
MFN2	13.6542	-0.21481	0.152777	-1.40603	0.159715	0.714832	Intermediate Monocyte	Prodromal_iPD
MIIP	31.3333	-0.210122	0.124473	-1.68809	0.0913947	0.637752	Intermediate Monocyte	Prodromal_iPD
TNFRSF8	15.3162	-0.110228	0.166576	-0.661729	0.508145	0.885747	Intermediate Monocyte	Prodromal_iPD
TNFRSF1B	358.897	0.0725358	0.070852	1.02377	0.305946	0.809124	Intermediate Monocyte	Prodromal_iPD
VPS13D	31.2546	0.0806692	0.108168	0.745779	0.455801	0.864548	Intermediate Monocyte	Prodromal_iPD
DHRS3	3.70232	1.02931	0.728211	1.41348	0.157514	0.713661	Intermediate Monocyte	Prodromal_iPD
PRDM2	36.6547	0.130729	0.11272	1.15977	0.246143	0.780901	Intermediate Monocyte	Prodromal_iPD
TMEM51	4.30887	0.884586	0.4025	2.19773	0.0279682	0.505584	Intermediate Monocyte	Prodromal_iPD
EFHD2	264.247	0.0507384	0.0632845	0.80175	0.422698	0.85307	Intermediate Monocyte	Prodromal_iPD
CASP9	12.6618	-0.016762	0.161137	-0.104023	0.917151	0.988282	Intermediate Monocyte	Prodromal_iPD
DNAJC16	5.6966	-0.0402718	0.248788	-0.161872	0.871407	0.977372	Intermediate Monocyte	Prodromal_iPD
DDI2	9.76753	0.243372	0.181141	1.34355	0.179094	0.735453	Intermediate Monocyte	Prodromal_iPD
PLEKHM2	40.552	0.0698427	0.116493	0.599545	0.54881	0.904372	Intermediate Monocyte	Prodromal_iPD
SPEN	48.6693	-0.0570955	0.0956941	-0.596646	0.550744	0.904466	Intermediate Monocyte	Prodromal_iPD
ZBTB17	7.69132	0.0825544	0.212644	0.388228	0.697847	0.945364	Intermediate Monocyte	Prodromal_iPD
FBXO42	24.8488	-0.045465	0.124168	-0.366158	0.714247	0.947269	Intermediate Monocyte	Prodromal_iPD
SZRD1	34.5549	0.243932	0.102939	2.36968	0.0178035	0.467599	Intermediate Monocyte	Prodromal_iPD
NECAP2	42.1209	0.0150291	0.118808	0.126499	0.899337	0.983933	Intermediate Monocyte	Prodromal_iPD
NBPF1	6.74991	-0.44276	0.245026	-1.80699	0.0707635	0.603044	Intermediate Monocyte	Prodromal_iPD
CROCC	15.2361	-0.333634	0.210696	-1.58349	0.11331	0.666268	Intermediate Monocyte	Prodromal_iPD
ATP13A2	9.11245	-0.167773	0.193558	-0.866784	0.38606	0.833245	Intermediate Monocyte	Prodromal_iPD
SDHB	51.7954	0.168333	0.0974027	1.72822	0.0839495	0.627292	Intermediate Monocyte	Prodromal_iPD
PADI4	6.66597	-0.298194	0.284373	-1.0486	0.294362	0.801966	Intermediate Monocyte	Prodromal_iPD
RCC2	26.2273	0.00301939	0.118245	0.0255351	0.979628	0.995786	Intermediate Monocyte	Prodromal_iPD
ARHGEF10L	21.9634	-0.259901	0.139578	-1.86205	0.0625962	0.588984	Intermediate Monocyte	Prodromal_iPD
IFFO2	7.56718	-0.559079	0.229379	-2.43736	0.0147951	0.439585	Intermediate Monocyte	Prodromal_iPD
UBR4	40.0225	0.16953	0.102926	1.64711	0.0995348	0.64495	Intermediate Monocyte	Prodromal_iPD
MRTO4	6.2952	-0.174642	0.21736	-0.80347	0.421703	0.85307	Intermediate Monocyte	Prodromal_iPD
AKR7A2	19.4209	0.0586054	0.133513	0.438948	0.660699	0.935929	Intermediate Monocyte	Prodromal_iPD
CAPZB	236.02	0.0793728	0.0502093	1.58084	0.113915	0.667683	Intermediate Monocyte	Prodromal_iPD
MICOS10	108.52	0.118588	0.100352	1.18172	0.237316	0.772877	Intermediate Monocyte	Prodromal_iPD
TMCO4	8.17675	-0.323443	0.197848	-1.63481	0.10209	0.6496	Intermediate Monocyte	Prodromal_iPD
CDA	54.124	-0.149264	0.151852	-0.982951	0.325632	0.810376	Intermediate Monocyte	Prodromal_iPD
PINK1	10.3395	-0.211128	0.186406	-1.13262	0.257374	0.788128	Intermediate Monocyte	Prodromal_iPD
DDOST	48.8782	-0.0534089	0.108663	-0.49151	0.623066	0.924316	Intermediate Monocyte	Prodromal_iPD
HP1BP3	85.4922	-0.00271587	0.0703718	-0.0385931	0.969215	0.994826	Intermediate Monocyte	Prodromal_iPD
EIF4G3	34.0842	0.095041	0.141382	0.672229	0.501438	0.88321	Intermediate Monocyte	Prodromal_iPD
ECE1	33.1848	-0.0648332	0.146545	-0.442413	0.658191	0.934742	Intermediate Monocyte	Prodromal_iPD
USP48	21.4432	-0.0990148	0.128865	-0.768362	0.442272	0.86012	Intermediate Monocyte	Prodromal_iPD
CDC42	232.672	-0.0320822	0.0675993	-0.474594	0.635077	0.926878	Intermediate Monocyte	Prodromal_iPD
ZBTB40	9.00423	-0.116209	0.188077	-0.617878	0.536656	0.896785	Intermediate Monocyte	Prodromal_iPD
C1QA	108.333	0.326599	0.343181	0.951679	0.34126	0.817229	Intermediate Monocyte	Prodromal_iPD
C1QC	23.2971	1.18521	0.684041	1.73265	0.0831575	0.627292	Intermediate Monocyte	Prodromal_iPD
C1QB	45.8424	0.682919	0.524679	1.30159	0.193055	0.747126	Intermediate Monocyte	Prodromal_iPD
KDM1A	19.1688	0.0132412	0.129358	0.102361	0.91847	0.988702	Intermediate Monocyte	Prodromal_iPD
LUZP1	11.21	0.270065	0.176088	1.53369	0.125105	0.680461	Intermediate Monocyte	Prodromal_iPD
HNRNPR	63.3824	0.0131894	0.0720522	0.183053	0.854756	0.972011	Intermediate Monocyte	Prodromal_iPD
E2F2	5.22763	-0.582411	0.280433	-2.07683	0.0378175	0.531477	Intermediate Monocyte	Prodromal_iPD
ELOA	15.3075	0.266588	0.164041	1.62513	0.104136	0.65328	Intermediate Monocyte	Prodromal_iPD
PITHD1	16.4166	0.165206	0.141689	1.16597	0.243625	0.777939	Intermediate Monocyte	Prodromal_iPD
LYPLA2	21.3538	-0.249608	0.138743	-1.79907	0.0720072	0.603044	Intermediate Monocyte	Prodromal_iPD
GALE	6.64882	-0.243988	0.223059	-1.09383	0.274031	0.793503	Intermediate Monocyte	Prodromal_iPD
HMGCL	7.77438	-0.193313	0.196711	-0.982729	0.325741	0.810376	Intermediate Monocyte	Prodromal_iPD
FUCA1	13.3804	-0.248686	0.206425	-1.20473	0.228308	0.766433	Intermediate Monocyte	Prodromal_iPD
PNRC2	40.3129	0.204647	0.106038	1.92995	0.0536136	0.558174	Intermediate Monocyte	Prodromal_iPD
SRSF10	47.7256	0.267828	0.0989349	2.70711	0.00678711	0.3641	Intermediate Monocyte	Prodromal_iPD
RCAN3	6.8142	0.428255	0.287036	1.49199	0.135702	0.694476	Intermediate Monocyte	Prodromal_iPD
SRRM1	101.978	0.14733	0.0933703	1.57791	0.114587	0.668234	Intermediate Monocyte	Prodromal_iPD
CLIC4	17.1273	-0.0740589	0.186344	-0.39743	0.69105	0.944328	Intermediate Monocyte	Prodromal_iPD
RUNX3	78.9982	0.48584	0.196688	2.47011	0.0135073	0.425894	Intermediate Monocyte	Prodromal_iPD
SYF2	62.1495	0.150136	0.120582	1.24509	0.213098	0.754331	Intermediate Monocyte	Prodromal_iPD
RSRP1	103.053	-0.0831204	0.100311	-0.828629	0.407315	0.84471	Intermediate Monocyte	Prodromal_iPD
TMEM50A	76.8787	-0.0171674	0.0790148	-0.217267	0.828	0.966792	Intermediate Monocyte	Prodromal_iPD
MACO1	20.5914	0.140779	0.155468	0.905517	0.365191	0.822959	Intermediate Monocyte	Prodromal_iPD
SELENON	11.1631	0.191951	0.172836	1.11059	0.266744	0.792709	Intermediate Monocyte	Prodromal_iPD
MTFR1L	12.2098	0.0855176	0.16236	0.526717	0.59839	0.919323	Intermediate Monocyte	Prodromal_iPD
ZNF593	22.4767	0.0340104	0.189591	0.179388	0.857633	0.97258	Intermediate Monocyte	Prodromal_iPD
CEP85	8.42206	-0.0315304	0.204081	-0.1545	0.877216	0.978979	Intermediate Monocyte	Prodromal_iPD
SH3BGRL3	1184.2	0.136978	0.0830029	1.65028	0.0988865	0.64495	Intermediate Monocyte	Prodromal_iPD
UBXN11	57.2531	-0.0435314	0.0942332	-0.461954	0.644114	0.929184	Intermediate Monocyte	Prodromal_iPD
CD52	669.905	0.309463	0.226015	1.36922	0.170932	0.726826	Intermediate Monocyte	Prodromal_iPD
DHDDS	7.74732	0.333123	0.213918	1.55725	0.119412	0.676848	Intermediate Monocyte	Prodromal_iPD
HMGN2	172.126	0.0168523	0.0847676	0.198806	0.842414	0.970857	Intermediate Monocyte	Prodromal_iPD
ARID1A	46.0438	-0.0838246	0.103015	-0.813715	0.415808	0.851111	Intermediate Monocyte	Prodromal_iPD
ZDHHC18	18.068	0.210066	0.196586	1.06857	0.285264	0.798465	Intermediate Monocyte	Prodromal_iPD
GPATCH3	6.31467	0.0567717	0.21172	0.268146	0.788587	0.959411	Intermediate Monocyte	Prodromal_iPD
NUDC	34.8216	0.0935368	0.102124	0.915911	0.359714	0.822196	Intermediate Monocyte	Prodromal_iPD
TRNP1	6.6659	0.261012	0.259513	1.00577	0.314525	0.809124	Intermediate Monocyte	Prodromal_iPD
SLC9A1	11.34	0.0933517	0.18425	0.506657	0.612396	0.922894	Intermediate Monocyte	Prodromal_iPD
WDTC1	10.9733	-0.0611921	0.175947	-0.347787	0.728	0.948779	Intermediate Monocyte	Prodromal_iPD
TMEM222	6.08373	-0.0756087	0.217758	-0.347215	0.72843	0.948779	Intermediate Monocyte	Prodromal_iPD
SYTL1	45.842	-0.117497	0.123704	-0.949824	0.342202	0.817229	Intermediate Monocyte	Prodromal_iPD
WASF2	161.343	0.150879	0.0738692	2.04252	0.0411	0.53743	Intermediate Monocyte	Prodromal_iPD
FGR	336.393	-0.0763964	0.0706127	-1.08191	0.279293	0.795785	Intermediate Monocyte	Prodromal_iPD
IFI6	60.4569	0.124331	0.229348	0.542106	0.587745	0.916906	Intermediate Monocyte	Prodromal_iPD
FAM76A	7.87765	-0.174417	0.185915	-0.938153	0.348166	0.817229	Intermediate Monocyte	Prodromal_iPD
STX12	39.4856	0.0456198	0.0915996	0.498036	0.618459	0.924316	Intermediate Monocyte	Prodromal_iPD
PPP1R8	6.26861	0.0329706	0.222302	0.148314	0.882095	0.98036	Intermediate Monocyte	Prodromal_iPD
THEMIS2	112.438	-0.00801731	0.104117	-0.0770031	0.938621	0.990021	Intermediate Monocyte	Prodromal_iPD
XKR8	8.16361	0.195606	0.226644	0.863054	0.388108	0.834576	Intermediate Monocyte	Prodromal_iPD
EYA3	10.147	-0.112053	0.203431	-0.550818	0.581759	0.915481	Intermediate Monocyte	Prodromal_iPD
PTAFR	16.4791	-0.248706	0.206479	-1.20451	0.228392	0.766433	Intermediate Monocyte	Prodromal_iPD
DNAJC8	47.5981	0.201269	0.0980512	2.05269	0.0401022	0.537083	Intermediate Monocyte	Prodromal_iPD
ATP5IF1	65.2057	0.191848	0.129894	1.47696	0.139687	0.697718	Intermediate Monocyte	Prodromal_iPD
SESN2	5.21789	0.461191	0.276554	1.66763	0.0953888	0.643751	Intermediate Monocyte	Prodromal_iPD
PHACTR4	29.3743	0.129803	0.146029	0.888881	0.374067	0.828601	Intermediate Monocyte	Prodromal_iPD
TRNAU1AP	12.8703	0.181104	0.166952	1.08477	0.278025	0.795785	Intermediate Monocyte	Prodromal_iPD
TAF12	14.5021	0.220605	0.165017	1.33686	0.181268	0.735628	Intermediate Monocyte	Prodromal_iPD
GMEB1	11.8009	-0.0478918	0.162659	-0.294431	0.768429	0.95581	Intermediate Monocyte	Prodromal_iPD
YTHDF2	26.288	-0.0497174	0.106926	-0.464971	0.641952	0.928808	Intermediate Monocyte	Prodromal_iPD
EPB41	29.8227	0.202746	0.138748	1.46125	0.143945	0.698479	Intermediate Monocyte	Prodromal_iPD
SRSF4	56.851	0.0494766	0.0797657	0.620274	0.535077	0.896633	Intermediate Monocyte	Prodromal_iPD
LAPTM5	481.006	0.0272776	0.0776948	0.351086	0.725524	0.948779	Intermediate Monocyte	Prodromal_iPD
PUM1	49.7649	-0.101782	0.0953956	-1.06694	0.285998	0.798465	Intermediate Monocyte	Prodromal_iPD
SNRNP40	18.4247	-0.0557271	0.12999	-0.428701	0.668141	0.938252	Intermediate Monocyte	Prodromal_iPD
ZCCHC17	16.147	0.15836	0.151613	1.0445	0.296252	0.803881	Intermediate Monocyte	Prodromal_iPD
PEF1	16.0287	-0.0578671	0.147088	-0.393419	0.69401	0.944328	Intermediate Monocyte	Prodromal_iPD
PTP4A2	273.575	0.117762	0.0680834	1.72967	0.0836886	0.627292	Intermediate Monocyte	Prodromal_iPD
KHDRBS1	92.5518	0.0615663	0.0652979	0.942852	0.345757	0.817229	Intermediate Monocyte	Prodromal_iPD
TMEM39B	5.722	0.0424201	0.249339	0.170131	0.864907	0.974309	Intermediate Monocyte	Prodromal_iPD
KPNA6	20.1582	0.293653	0.142635	2.05878	0.0395157	0.537083	Intermediate Monocyte	Prodromal_iPD
TXLNA	10.4554	0.0171532	0.182854	0.0938084	0.925261	0.989818	Intermediate Monocyte	Prodromal_iPD
EIF3I	54.9044	0.00592997	0.0846189	0.0700786	0.944131	0.99028	Intermediate Monocyte	Prodromal_iPD
LCK	5.83969	-0.262679	0.54901	-0.47846	0.632323	0.925733	Intermediate Monocyte	Prodromal_iPD
HDAC1	30.6237	0.00739466	0.107713	0.0686514	0.945267	0.990609	Intermediate Monocyte	Prodromal_iPD
MARCKSL1	80.7016	0.0595	0.119675	0.497178	0.619063	0.924316	Intermediate Monocyte	Prodromal_iPD
BSDC1	13.8763	0.168799	0.15968	1.05711	0.29046	0.800916	Intermediate Monocyte	Prodromal_iPD
ZBTB8OS	21.4894	-0.00534175	0.147395	-0.0362412	0.97109	0.995274	Intermediate Monocyte	Prodromal_iPD
RBBP4	45.2161	0.0442119	0.0925969	0.477467	0.63303	0.925733	Intermediate Monocyte	Prodromal_iPD
SYNC	10.5066	-0.0795751	0.220153	-0.361453	0.717761	0.947594	Intermediate Monocyte	Prodromal_iPD
YARS	17.2659	0.277652	0.143207	1.93882	0.0525235	0.557743	Intermediate Monocyte	Prodromal_iPD
S100PBP	7.72048	-0.292944	0.207032	-1.41497	0.157077	0.713258	Intermediate Monocyte	Prodromal_iPD
RNF19B	14.8424	0.164028	0.148242	1.10649	0.268516	0.792709	Intermediate Monocyte	Prodromal_iPD
AK2	27.4717	0.0419669	0.118121	0.355287	0.722375	0.948779	Intermediate Monocyte	Prodromal_iPD
TRIM62	7.73583	-0.0385264	0.211748	-0.181945	0.855626	0.972398	Intermediate Monocyte	Prodromal_iPD
ZNF362	10.5842	-0.0178465	0.179629	-0.0993523	0.920859	0.988971	Intermediate Monocyte	Prodromal_iPD
PHC2	32.0524	0.159428	0.119113	1.33846	0.180746	0.735628	Intermediate Monocyte	Prodromal_iPD
SMIM12	20.8411	-0.110132	0.124413	-0.885207	0.376045	0.829274	Intermediate Monocyte	Prodromal_iPD
TMEM35B	15.6894	0.0544163	0.165511	0.328778	0.742324	0.949705	Intermediate Monocyte	Prodromal_iPD
ZMYM6	21.6055	0.0850451	0.130787	0.650256	0.515527	0.88874	Intermediate Monocyte	Prodromal_iPD
SFPQ	93.5335	-0.206991	0.0999376	-2.07121	0.0383394	0.531477	Intermediate Monocyte	Prodromal_iPD
ZMYM4	21.949	-0.077558	0.138703	-0.559166	0.576048	0.913539	Intermediate Monocyte	Prodromal_iPD
KIAA0319L	17.772	-0.179008	0.138182	-1.29545	0.195165	0.747247	Intermediate Monocyte	Prodromal_iPD
PSMB2	43.9375	0.0108652	0.0988696	0.109895	0.912493	0.986792	Intermediate Monocyte	Prodromal_iPD
AGO4	37.9236	0.149167	0.125501	1.18857	0.234607	0.772205	Intermediate Monocyte	Prodromal_iPD
AGO1	19.2922	0.233568	0.15269	1.52969	0.126093	0.681646	Intermediate Monocyte	Prodromal_iPD
AGO3	29.9843	-0.148678	0.118444	-1.25526	0.209383	0.752564	Intermediate Monocyte	Prodromal_iPD
ADPRHL2	11.9856	-0.135181	0.154813	-0.87319	0.382559	0.831066	Intermediate Monocyte	Prodromal_iPD
TRAPPC3	25.4473	-0.0359696	0.139645	-0.257579	0.796732	0.959661	Intermediate Monocyte	Prodromal_iPD
MAP7D1	47.5785	0.0563533	0.104106	0.541307	0.588296	0.916906	Intermediate Monocyte	Prodromal_iPD
THRAP3	60.7365	0.0556853	0.0789027	0.705746	0.480346	0.871459	Intermediate Monocyte	Prodromal_iPD
EVA1B	9.49569	0.227091	0.202438	1.12178	0.261956	0.791399	Intermediate Monocyte	Prodromal_iPD
STK40	37.3221	-0.0511545	0.101794	-0.50253	0.615295	0.923755	Intermediate Monocyte	Prodromal_iPD
LSM10	44.1308	0.0618074	0.102149	0.605071	0.545132	0.9027	Intermediate Monocyte	Prodromal_iPD
MRPS15	29.8169	-0.0161933	0.106248	-0.15241	0.878863	0.979675	Intermediate Monocyte	Prodromal_iPD
CSF3R	82.1222	0.102491	0.108925	0.940928	0.346742	0.817229	Intermediate Monocyte	Prodromal_iPD
ZC3H12A	6.08457	0.0972616	0.275546	0.352978	0.724105	0.948779	Intermediate Monocyte	Prodromal_iPD
MEAF6	24.3602	-0.00965631	0.117943	-0.081873	0.934748	0.990021	Intermediate Monocyte	Prodromal_iPD
SNIP1	10.2841	0.00976413	0.203848	0.047899	0.961797	0.992503	Intermediate Monocyte	Prodromal_iPD
GNL2	14.8385	-0.339907	0.158795	-2.14055	0.0323105	0.523267	Intermediate Monocyte	Prodromal_iPD
YRDC	7.28759	0.0385064	0.210703	0.182752	0.854992	0.972011	Intermediate Monocyte	Prodromal_iPD
MTF1	17.8736	-0.224376	0.138983	-1.61442	0.106437	0.657326	Intermediate Monocyte	Prodromal_iPD
INPP5B	9.59265	0.0399758	0.18799	0.212648	0.831601	0.967239	Intermediate Monocyte	Prodromal_iPD
SF3A3	23.4781	-0.0366026	0.111909	-0.327075	0.743611	0.949705	Intermediate Monocyte	Prodromal_iPD
FHL3	20.2733	-0.185955	0.233945	-0.794868	0.42669	0.85468	Intermediate Monocyte	Prodromal_iPD
UTP11	8.04103	0.0582362	0.203523	0.28614	0.774771	0.956619	Intermediate Monocyte	Prodromal_iPD
RRAGC	13.2363	0.144021	0.154616	0.931479	0.351606	0.817229	Intermediate Monocyte	Prodromal_iPD
MYCBP	15.7954	0.0937718	0.152165	0.616251	0.537729	0.897505	Intermediate Monocyte	Prodromal_iPD
AKIRIN1	23.2111	0.138521	0.124248	1.11488	0.264902	0.791934	Intermediate Monocyte	Prodromal_iPD
NDUFS5	101.412	0.251879	0.146005	1.72513	0.0845032	0.627292	Intermediate Monocyte	Prodromal_iPD
MACF1	75.9434	-0.0246852	0.0824935	-0.299238	0.764758	0.955139	Intermediate Monocyte	Prodromal_iPD
PABPC4	55.1002	-0.0935024	0.0969088	-0.96485	0.33462	0.813162	Intermediate Monocyte	Prodromal_iPD
PPIE	11.9569	0.000213552	0.155917	0.00136966	0.998907	0.99975	Intermediate Monocyte	Prodromal_iPD
TRIT1	5.85633	-0.0109409	0.230193	-0.047529	0.962092	0.992675	Intermediate Monocyte	Prodromal_iPD
MYCL	6.18351	-0.174539	0.270525	-0.645184	0.518808	0.891016	Intermediate Monocyte	Prodromal_iPD
CAP1	211.214	-0.153874	0.0802142	-1.91829	0.0550739	0.564251	Intermediate Monocyte	Prodromal_iPD
PPT1	83.3369	-0.127525	0.134368	-0.949071	0.342585	0.817229	Intermediate Monocyte	Prodromal_iPD
RLF	29.1937	0.240672	0.124592	1.93169	0.0533977	0.558036	Intermediate Monocyte	Prodromal_iPD
ZMPSTE24	10.0933	-0.255795	0.185384	-1.37981	0.167645	0.725357	Intermediate Monocyte	Prodromal_iPD
SMAP2	221.765	-0.29373	0.104514	-2.81044	0.00494732	0.329983	Intermediate Monocyte	Prodromal_iPD
NFYC	29.077	-0.0815235	0.110815	-0.73567	0.461931	0.865747	Intermediate Monocyte	Prodromal_iPD
CITED4	12.6701	0.0256275	0.242984	0.10547	0.916003	0.987712	Intermediate Monocyte	Prodromal_iPD
CTPS1	5.03441	0.18426	0.257294	0.716145	0.473902	0.868331	Intermediate Monocyte	Prodromal_iPD
SCMH1	9.66365	0.332455	0.242389	1.37158	0.170194	0.726826	Intermediate Monocyte	Prodromal_iPD
HIVEP3	31.813	-0.202981	0.138824	-1.46215	0.143701	0.698302	Intermediate Monocyte	Prodromal_iPD
FOXJ3	29.3955	0.0833342	0.112018	0.743938	0.456914	0.864548	Intermediate Monocyte	Prodromal_iPD
PPCS	44.89	0.00843897	0.101225	0.0833683	0.933559	0.990021	Intermediate Monocyte	Prodromal_iPD
PPIH	17.9521	0.137208	0.145623	0.942212	0.346084	0.817229	Intermediate Monocyte	Prodromal_iPD
YBX1	527.726	0.0394263	0.0653359	0.60344	0.546216	0.903007	Intermediate Monocyte	Prodromal_iPD
P3H1	10.6828	-0.20694	0.174997	-1.18254	0.236993	0.772877	Intermediate Monocyte	Prodromal_iPD
SVBP	25.4047	0.288786	0.128623	2.2452	0.0247552	0.495208	Intermediate Monocyte	Prodromal_iPD
ERMAP	8.54764	-0.057543	0.181103	-0.317736	0.750685	0.95021	Intermediate Monocyte	Prodromal_iPD
EBNA1BP2	12.6765	-0.0776439	0.167513	-0.46351	0.642999	0.929172	Intermediate Monocyte	Prodromal_iPD
ELOVL1	29.1604	0.15534	0.122007	1.27321	0.202944	0.749757	Intermediate Monocyte	Prodromal_iPD
MED8	12.9976	0.0187194	0.150371	0.124488	0.900929	0.983933	Intermediate Monocyte	Prodromal_iPD
SZT2	9.58846	-0.210042	0.212528	-0.9883	0.323006	0.809158	Intermediate Monocyte	Prodromal_iPD
KDM4A	11.2553	-0.0765123	0.16919	-0.452226	0.651106	0.932481	Intermediate Monocyte	Prodromal_iPD
ST3GAL3	6.94015	-0.279557	0.227512	-1.22875	0.219164	0.75802	Intermediate Monocyte	Prodromal_iPD
ATP6V0B	155.118	0.0868121	0.0715143	1.21391	0.224781	0.761728	Intermediate Monocyte	Prodromal_iPD
DMAP1	11.336	-0.17808	0.169833	-1.04856	0.29438	0.801966	Intermediate Monocyte	Prodromal_iPD
ERI3	13.0319	-0.143277	0.149525	-0.958213	0.337955	0.8161	Intermediate Monocyte	Prodromal_iPD
RNF220	24.1522	-0.0426657	0.123367	-0.345845	0.729459	0.948779	Intermediate Monocyte	Prodromal_iPD
ARMH1	9.41075	0.247089	0.24263	1.01838	0.308498	0.809124	Intermediate Monocyte	Prodromal_iPD
PLK3	21.5671	0.0673016	0.148841	0.452172	0.651145	0.932481	Intermediate Monocyte	Prodromal_iPD
PTCH2	12.9079	0.0998028	0.28113	0.355006	0.722585	0.948779	Intermediate Monocyte	Prodromal_iPD
EIF2B3	14.0832	-0.0225061	0.172762	-0.130272	0.896351	0.983933	Intermediate Monocyte	Prodromal_iPD
HECTD3	7.13364	-0.274347	0.216684	-1.26611	0.205472	0.750328	Intermediate Monocyte	Prodromal_iPD
UROD	15.2696	-0.127055	0.14315	-0.887566	0.374774	0.828601	Intermediate Monocyte	Prodromal_iPD
MUTYH	6.63328	-0.0660298	0.212764	-0.310343	0.7563	0.953531	Intermediate Monocyte	Prodromal_iPD
TESK2	6.26086	-0.338045	0.252799	-1.33721	0.181153	0.735628	Intermediate Monocyte	Prodromal_iPD
PRDX1	86.7368	-0.195566	0.126356	-1.54774	0.121685	0.6798	Intermediate Monocyte	Prodromal_iPD
AKR1A1	61.0578	-0.0179375	0.0972491	-0.184449	0.853662	0.971894	Intermediate Monocyte	Prodromal_iPD
NASP	26.5832	0.00986155	0.121836	0.0809411	0.935489	0.990021	Intermediate Monocyte	Prodromal_iPD
GPBP1L1	35.4259	0.116665	0.108551	1.07475	0.282488	0.797049	Intermediate Monocyte	Prodromal_iPD
TMEM69	8.5544	0.0128646	0.191621	0.0671358	0.946474	0.990657	Intermediate Monocyte	Prodromal_iPD
MAST2	8.10122	-0.0692446	0.19094	-0.362652	0.716865	0.947269	Intermediate Monocyte	Prodromal_iPD
LRRC41	10.2233	-0.0838726	0.170278	-0.492562	0.622322	0.924316	Intermediate Monocyte	Prodromal_iPD
UQCRH	155.8	0.18984	0.104958	1.80872	0.070494	0.603044	Intermediate Monocyte	Prodromal_iPD
NSUN4	5.74397	-0.568542	0.230832	-2.46301	0.0137775	0.430091	Intermediate Monocyte	Prodromal_iPD
MKNK1	21.2551	0.30548	0.131279	2.32695	0.0199678	0.478808	Intermediate Monocyte	Prodromal_iPD
ATPAF1	9.51942	-0.180034	0.180675	-0.99645	0.319031	0.809124	Intermediate Monocyte	Prodromal_iPD
EFCAB14	31.0075	-0.125581	0.102539	-1.22471	0.220683	0.758471	Intermediate Monocyte	Prodromal_iPD
CMPK1	32.5417	-0.00674356	0.102047	-0.0660829	0.947312	0.990925	Intermediate Monocyte	Prodromal_iPD
SPATA6	18.3946	-0.041909	0.161917	-0.258831	0.795766	0.959661	Intermediate Monocyte	Prodromal_iPD
FAF1	46.3639	-0.139118	0.0961082	-1.44751	0.147753	0.703513	Intermediate Monocyte	Prodromal_iPD
RNF11	20.1356	0.167842	0.13656	1.22907	0.219045	0.75802	Intermediate Monocyte	Prodromal_iPD
EPS15	59.6847	-0.00650806	0.0959897	-0.0677995	0.945945	0.990609	Intermediate Monocyte	Prodromal_iPD
OSBPL9	27.0693	-0.0607176	0.109129	-0.556384	0.577948	0.913577	Intermediate Monocyte	Prodromal_iPD
NRDC	39.1445	-0.211488	0.0986598	-2.14361	0.0320643	0.522921	Intermediate Monocyte	Prodromal_iPD
TXNDC12	25.165	-0.144113	0.12826	-1.1236	0.261182	0.790608	Intermediate Monocyte	Prodromal_iPD
BTF3L4	29.7896	-0.0779295	0.107537	-0.724676	0.468651	0.866365	Intermediate Monocyte	Prodromal_iPD
CC2D1B	5.44854	-0.295229	0.247656	-1.19209	0.233224	0.771762	Intermediate Monocyte	Prodromal_iPD
PRPF38A	13.9393	-0.171099	0.150043	-1.14034	0.254147	0.785619	Intermediate Monocyte	Prodromal_iPD
TUT4	15.5957	0.25264	0.176996	1.42738	0.153472	0.713258	Intermediate Monocyte	Prodromal_iPD
ZYG11B	12.8566	-0.0449641	0.151994	-0.295828	0.767361	0.955423	Intermediate Monocyte	Prodromal_iPD
SCP2	42.1399	-0.0079855	0.110675	-0.0721525	0.942481	0.990021	Intermediate Monocyte	Prodromal_iPD
CPT2	5.98128	-0.087206	0.239581	-0.363993	0.715863	0.947269	Intermediate Monocyte	Prodromal_iPD
CZIB	18.7563	0.0465386	0.135243	0.34411	0.730764	0.948779	Intermediate Monocyte	Prodromal_iPD
MAGOH	37.4957	0.187673	0.114048	1.64557	0.0998524	0.64495	Intermediate Monocyte	Prodromal_iPD
YIPF1	8.82759	-0.00959056	0.183177	-0.0523567	0.958244	0.992237	Intermediate Monocyte	Prodromal_iPD
HSPB11	16.7532	0.0550613	0.16071	0.342612	0.73189	0.948779	Intermediate Monocyte	Prodromal_iPD
LRRC42	4.57597	0.528141	0.273475	1.93122	0.0534559	0.558036	Intermediate Monocyte	Prodromal_iPD
TMEM59	76.1849	0.0325799	0.0910958	0.357644	0.720609	0.948097	Intermediate Monocyte	Prodromal_iPD
MRPL37	18.0129	0.0730245	0.132621	0.550625	0.58189	0.915481	Intermediate Monocyte	Prodromal_iPD
SSBP3	14.9426	-0.0171643	0.150028	-0.114408	0.908915	0.985316	Intermediate Monocyte	Prodromal_iPD
USP24	33.2633	0.0477329	0.103118	0.462897	0.643438	0.929172	Intermediate Monocyte	Prodromal_iPD
MYSM1	13.044	0.06789	0.152383	0.445521	0.655943	0.933867	Intermediate Monocyte	Prodromal_iPD
JUN	167.291	0.0188624	0.215652	0.0874672	0.9303	0.990021	Intermediate Monocyte	Prodromal_iPD
FGGY	5.2483	-0.143799	0.256099	-0.561498	0.574458	0.913539	Intermediate Monocyte	Prodromal_iPD
NFIA	10.5987	0.553194	0.194904	2.83829	0.00453561	0.323848	Intermediate Monocyte	Prodromal_iPD
TM2D1	17.7941	-0.0697773	0.139162	-0.501412	0.616081	0.923928	Intermediate Monocyte	Prodromal_iPD
USP1	18.0681	-0.0427808	0.1304	-0.328073	0.742856	0.949705	Intermediate Monocyte	Prodromal_iPD
DOCK7	6.60892	-0.345292	0.233611	-1.47806	0.139391	0.697718	Intermediate Monocyte	Prodromal_iPD
ATG4C	6.55814	-0.459052	0.232132	-1.97755	0.0479794	0.542845	Intermediate Monocyte	Prodromal_iPD
PGM1	9.10649	-0.14717	0.215152	-0.684028	0.493957	0.881048	Intermediate Monocyte	Prodromal_iPD
JAK1	154.162	-0.0635801	0.0606111	-1.04898	0.294185	0.801966	Intermediate Monocyte	Prodromal_iPD
LEPROT	22.819	-0.0518369	0.12838	-0.403776	0.686377	0.942507	Intermediate Monocyte	Prodromal_iPD
PDE4B	50.0656	-0.0880249	0.181268	-0.485608	0.627245	0.925212	Intermediate Monocyte	Prodromal_iPD
MIER1	47.715	-0.0120317	0.0854373	-0.140824	0.888009	0.981861	Intermediate Monocyte	Prodromal_iPD
SLC35D1	5.15302	0.127614	0.256789	0.496962	0.619216	0.924316	Intermediate Monocyte	Prodromal_iPD
SERBP1	82.0026	-0.0494057	0.0744984	-0.663177	0.507217	0.885747	Intermediate Monocyte	Prodromal_iPD
GADD45A	5.39295	0.600779	0.309572	1.94067	0.0522977	0.557743	Intermediate Monocyte	Prodromal_iPD
LRRC40	7.60111	0.297832	0.198489	1.50049	0.133486	0.691141	Intermediate Monocyte	Prodromal_iPD
SRSF11	66.7378	-0.034416	0.0823246	-0.418053	0.675908	0.939775	Intermediate Monocyte	Prodromal_iPD
ANKRD13C	11.0076	0.0459332	0.176586	0.260117	0.794773	0.959661	Intermediate Monocyte	Prodromal_iPD
ZRANB2	33.1818	0.30584	0.116213	2.63172	0.00849539	0.388325	Intermediate Monocyte	Prodromal_iPD
FPGT	5.58076	0.0196806	0.273931	0.0718451	0.942725	0.990021	Intermediate Monocyte	Prodromal_iPD
TYW3	12.8491	-0.182027	0.17856	-1.01941	0.308006	0.809124	Intermediate Monocyte	Prodromal_iPD
ACADM	10.0275	-0.00720869	0.201904	-0.0357034	0.971519	0.995274	Intermediate Monocyte	Prodromal_iPD
RABGGTB	24.6779	0.10165	0.114219	0.889959	0.373488	0.828601	Intermediate Monocyte	Prodromal_iPD
ST6GALNAC3	11.9909	-0.0854914	0.202488	-0.422206	0.672875	0.939124	Intermediate Monocyte	Prodromal_iPD
PIGK	7.32064	0.385437	0.222909	1.72912	0.0837868	0.627292	Intermediate Monocyte	Prodromal_iPD
AC118549.1	11.7292	0.0600427	0.176662	0.339873	0.733952	0.949345	Intermediate Monocyte	Prodromal_iPD
USP33	34.3367	0.0626306	0.0978484	0.640078	0.522122	0.892738	Intermediate Monocyte	Prodromal_iPD
MIGA1	11.22	0.208011	0.160584	1.29534	0.195202	0.747247	Intermediate Monocyte	Prodromal_iPD
FUBP1	35.0516	0.0384745	0.0990969	0.388251	0.69783	0.945364	Intermediate Monocyte	Prodromal_iPD
IFI44L	12.0431	-0.143253	0.338242	-0.423521	0.671915	0.939124	Intermediate Monocyte	Prodromal_iPD
IFI44	12.5863	-0.00364578	0.264336	-0.0137922	0.988996	0.997202	Intermediate Monocyte	Prodromal_iPD
PRKACB	10.8269	0.105148	0.196341	0.535535	0.59228	0.916906	Intermediate Monocyte	Prodromal_iPD
GNG5	242.8	0.195616	0.0871166	2.24545	0.0247393	0.495208	Intermediate Monocyte	Prodromal_iPD
CTBS	27.4935	0.205957	0.121607	1.69363	0.0903363	0.636111	Intermediate Monocyte	Prodromal_iPD
BCL10	17.4523	-0.108907	0.134382	-0.810428	0.417694	0.852599	Intermediate Monocyte	Prodromal_iPD
ZNHIT6	5.85207	0.468707	0.235618	1.98927	0.0466719	0.542337	Intermediate Monocyte	Prodromal_iPD
ODF2L	8.69415	0.236887	0.201658	1.1747	0.240115	0.777016	Intermediate Monocyte	Prodromal_iPD
SH3GLB1	52.7983	0.0408066	0.088075	0.463317	0.643137	0.929172	Intermediate Monocyte	Prodromal_iPD
SELENOF	52.1464	-0.100304	0.094543	-1.06094	0.288717	0.800168	Intermediate Monocyte	Prodromal_iPD
HS2ST1	13.0764	-0.0998833	0.165078	-0.605069	0.545133	0.9027	Intermediate Monocyte	Prodromal_iPD
LMO4	20.813	0.107704	0.123214	0.874126	0.38205	0.831066	Intermediate Monocyte	Prodromal_iPD
PKN2	55.7646	-0.0309611	0.0965045	-0.320826	0.748343	0.949762	Intermediate Monocyte	Prodromal_iPD
GTF2B	28.8514	0.119781	0.118567	1.01024	0.312382	0.809124	Intermediate Monocyte	Prodromal_iPD
KYAT3	7.77423	-0.0457554	0.223766	-0.204478	0.83798	0.969534	Intermediate Monocyte	Prodromal_iPD
RBMXL1	6.9873	0.0209178	0.20793	0.1006	0.919868	0.988971	Intermediate Monocyte	Prodromal_iPD
GBP3	7.52638	-0.209599	0.225158	-0.930897	0.351907	0.817229	Intermediate Monocyte	Prodromal_iPD
GBP1	40.4944	-0.348437	0.20892	-1.6678	0.0953553	0.643751	Intermediate Monocyte	Prodromal_iPD
GBP2	62.9717	-0.0229049	0.14214	-0.161144	0.87198	0.977372	Intermediate Monocyte	Prodromal_iPD
GBP4	40.6298	-0.186772	0.171488	-1.08913	0.276098	0.793503	Intermediate Monocyte	Prodromal_iPD
GBP5	22.2634	-0.366796	0.237726	-1.54294	0.122846	0.6798	Intermediate Monocyte	Prodromal_iPD
LRRC8B	11.7902	0.0880435	0.2092	0.420857	0.673859	0.939124	Intermediate Monocyte	Prodromal_iPD
LRRC8C	18.0479	-0.206442	0.183653	-1.12408	0.260977	0.79043	Intermediate Monocyte	Prodromal_iPD
LRRC8D	23.6074	0.094372	0.151148	0.624369	0.532385	0.895994	Intermediate Monocyte	Prodromal_iPD
ZNF326	22.0341	0.0619705	0.136399	0.454331	0.64959	0.931904	Intermediate Monocyte	Prodromal_iPD
ZNF644	40.8112	0.106792	0.109809	0.972525	0.330789	0.811498	Intermediate Monocyte	Prodromal_iPD
TGFBR3	3.54844	-0.350527	0.488445	-0.717638	0.47298	0.868331	Intermediate Monocyte	Prodromal_iPD
EVI5	79.9283	-0.0356914	0.0961671	-0.371139	0.710534	0.947165	Intermediate Monocyte	Prodromal_iPD
DIPK1A	8.37476	-0.000474305	0.230499	-0.00205773	0.998358	0.99975	Intermediate Monocyte	Prodromal_iPD
MTF2	15.6284	0.099577	0.157378	0.632726	0.526913	0.894177	Intermediate Monocyte	Prodromal_iPD
TMED5	36.4173	-0.0656341	0.111171	-0.590388	0.554931	0.907359	Intermediate Monocyte	Prodromal_iPD
CCDC18	12.9752	0.0331709	0.156221	0.212334	0.831847	0.967239	Intermediate Monocyte	Prodromal_iPD
DR1	23.8857	0.0803979	0.126246	0.636837	0.524231	0.893469	Intermediate Monocyte	Prodromal_iPD
DNTTIP2	26.9995	0.0881832	0.123422	0.714485	0.474928	0.869149	Intermediate Monocyte	Prodromal_iPD
ABCD3	10.2805	-0.118607	0.21195	-0.559602	0.575751	0.913539	Intermediate Monocyte	Prodromal_iPD
RWDD3	13.5512	0.186026	0.149589	1.24358	0.213654	0.754331	Intermediate Monocyte	Prodromal_iPD
PTBP2	21.4823	0.214687	0.137516	1.56118	0.118482	0.676478	Intermediate Monocyte	Prodromal_iPD
DPYD	258.428	-0.134558	0.111476	-1.20706	0.227408	0.765339	Intermediate Monocyte	Prodromal_iPD
SLC35A3	9.54488	-0.00305665	0.188317	-0.0162314	0.98705	0.996846	Intermediate Monocyte	Prodromal_iPD
MFSD14A	17.8793	0.172611	0.144586	1.19383	0.232544	0.770658	Intermediate Monocyte	Prodromal_iPD
RTCA	14.0828	-0.0645859	0.153453	-0.420882	0.673841	0.939124	Intermediate Monocyte	Prodromal_iPD
CDC14A	22.2796	-0.166839	0.153916	-1.08396	0.278382	0.795785	Intermediate Monocyte	Prodromal_iPD
SLC30A7	19.0144	-0.0725307	0.138562	-0.523454	0.600658	0.91994	Intermediate Monocyte	Prodromal_iPD
S1PR1	2.10523	0.45391	0.537368	0.844692	0.398283	0.839238	Intermediate Monocyte	Prodromal_iPD
RNPC3	22.5739	0.183902	0.120418	1.5272	0.126711	0.68209	Intermediate Monocyte	Prodromal_iPD
VAV3	32.8292	-0.213173	0.14064	-1.51573	0.129587	0.688958	Intermediate Monocyte	Prodromal_iPD
SLC25A24	30.7976	-0.253793	0.112294	-2.26008	0.0238164	0.495208	Intermediate Monocyte	Prodromal_iPD
FAM102B	21.4804	0.0269886	0.15754	0.171312	0.863978	0.974198	Intermediate Monocyte	Prodromal_iPD
PRPF38B	31.1764	-0.0197227	0.100832	-0.1956	0.844923	0.971508	Intermediate Monocyte	Prodromal_iPD
STXBP3	19.1062	-0.072666	0.130268	-0.557821	0.576967	0.913539	Intermediate Monocyte	Prodromal_iPD
WDR47	6.94889	0.0424387	0.202054	0.210036	0.833639	0.967239	Intermediate Monocyte	Prodromal_iPD
TAF13	8.3442	-0.0793284	0.20788	-0.381606	0.702753	0.945364	Intermediate Monocyte	Prodromal_iPD
TMEM167B	21.274	0.0269423	0.129672	0.207772	0.835407	0.96798	Intermediate Monocyte	Prodromal_iPD
SARS	29.3925	-0.102583	0.107399	-0.955165	0.339494	0.817007	Intermediate Monocyte	Prodromal_iPD
SORT1	24.5141	-0.0753693	0.118355	-0.636809	0.524249	0.893469	Intermediate Monocyte	Prodromal_iPD
PSMA5	52.7938	-0.0647614	0.101322	-0.639167	0.522714	0.892951	Intermediate Monocyte	Prodromal_iPD
GNAI3	49.2721	-0.162664	0.0940722	-1.72914	0.0837838	0.627292	Intermediate Monocyte	Prodromal_iPD
AMPD2	59.6759	-0.0771302	0.0960625	-0.802916	0.422023	0.85307	Intermediate Monocyte	Prodromal_iPD
GSTM4	4.66109	-0.0301588	0.432775	-0.0696869	0.944443	0.990338	Intermediate Monocyte	Prodromal_iPD
GSTM1	7.46521	-0.478253	1.01413	-0.471591	0.637219	0.927076	Intermediate Monocyte	Prodromal_iPD
AHCYL1	24.9344	-0.117525	0.134263	-0.875341	0.381389	0.831045	Intermediate Monocyte	Prodromal_iPD
STRIP1	10.7994	-0.166839	0.16985	-0.982277	0.325963	0.810376	Intermediate Monocyte	Prodromal_iPD
RBM15	6.56784	-0.232834	0.22866	-1.01825	0.308558	0.809124	Intermediate Monocyte	Prodromal_iPD
LAMTOR5	58.5267	0.111673	0.09319	1.19834	0.230786	0.767682	Intermediate Monocyte	Prodromal_iPD
CD53	97.9639	-0.143509	0.0977255	-1.46849	0.141972	0.697718	Intermediate Monocyte	Prodromal_iPD
LRIF1	4.93211	-0.328314	0.289776	-1.13299	0.257217	0.788128	Intermediate Monocyte	Prodromal_iPD
DRAM2	32.1347	0.0565651	0.116956	0.483643	0.628639	0.925212	Intermediate Monocyte	Prodromal_iPD
CEPT1	16.6311	-0.198965	0.151025	-1.31743	0.187694	0.738258	Intermediate Monocyte	Prodromal_iPD
DENND2D	5.87634	-0.111943	0.260682	-0.429423	0.667615	0.938252	Intermediate Monocyte	Prodromal_iPD
WDR77	10.0972	-0.0876309	0.177188	-0.494566	0.620907	0.924316	Intermediate Monocyte	Prodromal_iPD
ATP5PB	101.926	-0.0457162	0.083511	-0.547427	0.584085	0.916526	Intermediate Monocyte	Prodromal_iPD
RAP1A	112.239	0.0412657	0.0736282	0.56046	0.575166	0.913539	Intermediate Monocyte	Prodromal_iPD
INKA2	8.1948	-0.204266	0.217332	-0.939879	0.347279	0.817229	Intermediate Monocyte	Prodromal_iPD
ST7L	5.98092	-0.0158703	0.234244	-0.0677509	0.945984	0.990609	Intermediate Monocyte	Prodromal_iPD
CAPZA1	94.8265	-0.0400955	0.0665273	-0.602692	0.546714	0.903007	Intermediate Monocyte	Prodromal_iPD
MOV10	11.8477	-0.185644	0.178212	-1.0417	0.29755	0.803881	Intermediate Monocyte	Prodromal_iPD
RHOC	178.845	0.163926	0.123777	1.32437	0.18538	0.737702	Intermediate Monocyte	Prodromal_iPD
LRIG2	5.69164	-0.079306	0.251696	-0.315086	0.752696	0.951574	Intermediate Monocyte	Prodromal_iPD
PHTF1	8.02844	0.261605	0.207294	1.262	0.206948	0.750825	Intermediate Monocyte	Prodromal_iPD
RSBN1	17.1548	0.27491	0.149923	1.83368	0.0667012	0.598517	Intermediate Monocyte	Prodromal_iPD
PTPN22	5.42125	-0.508651	0.266755	-1.90681	0.0565448	0.569898	Intermediate Monocyte	Prodromal_iPD
HIPK1	24.2933	-0.153212	0.124704	-1.22861	0.219219	0.75802	Intermediate Monocyte	Prodromal_iPD
TRIM33	32.1359	-0.0480096	0.0993419	-0.483277	0.628899	0.925212	Intermediate Monocyte	Prodromal_iPD
BCAS2	16.9586	-0.232393	0.140161	-1.65805	0.0973077	0.643751	Intermediate Monocyte	Prodromal_iPD
NRAS	13.086	-0.10973	0.155202	-0.707012	0.479559	0.870784	Intermediate Monocyte	Prodromal_iPD
CSDE1	116.382	-0.0346134	0.0684342	-0.505791	0.613003	0.92327	Intermediate Monocyte	Prodromal_iPD
SIKE1	9.02449	0.109486	0.179043	0.611509	0.540863	0.898858	Intermediate Monocyte	Prodromal_iPD
SLC22A15	16.1051	0.119236	0.166218	0.717348	0.473159	0.868331	Intermediate Monocyte	Prodromal_iPD
ATP1A1	57.853	-0.130834	0.0897206	-1.45824	0.144775	0.69943	Intermediate Monocyte	Prodromal_iPD
CD58	36.7799	-0.00239596	0.0979872	-0.0244518	0.980492	0.995786	Intermediate Monocyte	Prodromal_iPD
CD2	3.29737	0.131697	0.611404	0.215401	0.829455	0.967043	Intermediate Monocyte	Prodromal_iPD
CD101	9.11273	0.0358835	0.24063	0.149123	0.881457	0.980143	Intermediate Monocyte	Prodromal_iPD
TTF2	7.3264	0.184131	0.208769	0.881985	0.377785	0.829414	Intermediate Monocyte	Prodromal_iPD
MAN1A2	25.6592	-0.031296	0.12215	-0.25621	0.797789	0.959661	Intermediate Monocyte	Prodromal_iPD
TENT5C	3.08012	0.612323	0.515178	1.18857	0.23461	0.772205	Intermediate Monocyte	Prodromal_iPD
GDAP2	17.8756	-0.0282127	0.14516	-0.194355	0.845898	0.971583	Intermediate Monocyte	Prodromal_iPD
WARS2	6.84881	0.152315	0.205352	0.741729	0.458251	0.864548	Intermediate Monocyte	Prodromal_iPD
NOTCH2	110.949	-0.149042	0.0830078	-1.79551	0.0725719	0.603044	Intermediate Monocyte	Prodromal_iPD
SEC22B	11.8032	-0.348895	0.163687	-2.13147	0.0330503	0.525374	Intermediate Monocyte	Prodromal_iPD
NBPF26	76.7322	0.144275	0.130764	1.10332	0.269887	0.792709	Intermediate Monocyte	Prodromal_iPD
FCGR1B	7.48343	0.403295	0.242062	1.66608	0.0956976	0.643751	Intermediate Monocyte	Prodromal_iPD
SRGAP2C	20.2568	-0.122475	0.151979	-0.805869	0.420318	0.852778	Intermediate Monocyte	Prodromal_iPD
NBPF15	7.94692	0.232097	0.22332	1.0393	0.298664	0.804599	Intermediate Monocyte	Prodromal_iPD
SRGAP2B	48.4666	-0.0719103	0.127301	-0.564886	0.572152	0.912859	Intermediate Monocyte	Prodromal_iPD
GPR89A	6.60269	0.173458	0.227061	0.763927	0.444911	0.86012	Intermediate Monocyte	Prodromal_iPD
RNF115	20.2428	0.185129	0.12365	1.4972	0.13434	0.693272	Intermediate Monocyte	Prodromal_iPD
POLR3C	13.9549	0.122614	0.150861	0.81276	0.416356	0.851111	Intermediate Monocyte	Prodromal_iPD
PEX11B	8.30482	-0.133061	0.20302	-0.655411	0.512203	0.887813	Intermediate Monocyte	Prodromal_iPD
RBM8A	57.6648	0.0899463	0.0972265	0.925121	0.354903	0.818395	Intermediate Monocyte	Prodromal_iPD
LIX1L	11.0827	0.0141203	0.159668	0.0884349	0.929531	0.990021	Intermediate Monocyte	Prodromal_iPD
POLR3GL	22.6184	0.0947036	0.145451	0.651102	0.514981	0.888596	Intermediate Monocyte	Prodromal_iPD
TXNIP	762.774	0.254316	0.104935	2.42356	0.015369	0.441589	Intermediate Monocyte	Prodromal_iPD
NBPF10	17.6523	0.365943	0.17553	2.08479	0.0370886	0.531399	Intermediate Monocyte	Prodromal_iPD
NOTCH2NLA	20.7294	0.0911884	0.170224	0.535696	0.592168	0.916906	Intermediate Monocyte	Prodromal_iPD
NBPF12	13.8229	0.196435	0.174635	1.12483	0.260661	0.79043	Intermediate Monocyte	Prodromal_iPD
NBPF11	11.9715	0.309569	0.182521	1.69607	0.0898727	0.636103	Intermediate Monocyte	Prodromal_iPD
NBPF14	52.403	0.154114	0.114877	1.34156	0.179739	0.735628	Intermediate Monocyte	Prodromal_iPD
PDE4DIP	11.455	-0.104649	0.198263	-0.527829	0.597618	0.919092	Intermediate Monocyte	Prodromal_iPD
NBPF19	21.7547	0.00197936	0.183858	0.0107657	0.99141	0.997665	Intermediate Monocyte	Prodromal_iPD
FCGR1A	15.2523	-0.451365	0.172761	-2.61265	0.00898432	0.388729	Intermediate Monocyte	Prodromal_iPD
HIST2H2AC	16.7855	-0.0381667	0.195215	-0.195511	0.844993	0.971508	Intermediate Monocyte	Prodromal_iPD
SF3B4	32.8187	-0.0702662	0.109621	-0.640993	0.521527	0.892285	Intermediate Monocyte	Prodromal_iPD
MTMR11	22.6096	-0.253921	0.137413	-1.84786	0.0646221	0.592881	Intermediate Monocyte	Prodromal_iPD
VPS45	11.5625	0.0258325	0.194997	0.132476	0.894608	0.98361	Intermediate Monocyte	Prodromal_iPD
PLEKHO1	142.427	0.1269	0.0970806	1.30716	0.191158	0.742896	Intermediate Monocyte	Prodromal_iPD
ANP32E	17.2687	-0.0107007	0.159737	-0.0669894	0.94659	0.990657	Intermediate Monocyte	Prodromal_iPD
APH1A	49.2994	-0.0106819	0.0921078	-0.115972	0.907675	0.984884	Intermediate Monocyte	Prodromal_iPD
MRPS21	62.0529	0.0985434	0.101891	0.967146	0.333471	0.812382	Intermediate Monocyte	Prodromal_iPD
PRPF3	13.3449	0.00602955	0.157471	0.0382899	0.969457	0.994826	Intermediate Monocyte	Prodromal_iPD
TARS2	5.71186	0.239732	0.230048	1.04209	0.297368	0.803881	Intermediate Monocyte	Prodromal_iPD
ADAMTSL4	20.3721	0.277126	0.134197	2.06506	0.0389172	0.534143	Intermediate Monocyte	Prodromal_iPD
MCL1	176.779	-0.0425537	0.104237	-0.408239	0.683098	0.942507	Intermediate Monocyte	Prodromal_iPD
ENSA	62.9163	-0.000673244	0.0821071	-0.00819958	0.993458	0.998201	Intermediate Monocyte	Prodromal_iPD
CTSS	895.104	0.00882241	0.0646898	0.13638	0.891521	0.982874	Intermediate Monocyte	Prodromal_iPD
ARNT	17.7523	-0.0836707	0.134122	-0.623839	0.532733	0.895994	Intermediate Monocyte	Prodromal_iPD
SETDB1	17.8704	-0.0891062	0.131506	-0.677582	0.498037	0.882619	Intermediate Monocyte	Prodromal_iPD
CERS2	15.5861	-0.0463526	0.149935	-0.309152	0.757206	0.953605	Intermediate Monocyte	Prodromal_iPD
CDC42SE1	63.3256	-0.181105	0.0814608	-2.22321	0.0262015	0.499166	Intermediate Monocyte	Prodromal_iPD
GABPB2	6.40498	-0.210312	0.238123	-0.883207	0.377125	0.829274	Intermediate Monocyte	Prodromal_iPD
TNFAIP8L2	19.8567	-0.455074	0.180448	-2.52191	0.0116719	0.417601	Intermediate Monocyte	Prodromal_iPD
SCNM1	35.0489	0.0938772	0.121996	0.769511	0.44159	0.86012	Intermediate Monocyte	Prodromal_iPD
VPS72	10.4325	-0.526992	0.186338	-2.82815	0.00468181	0.323848	Intermediate Monocyte	Prodromal_iPD
PIP5K1A	11.2681	0.101184	0.183558	0.551239	0.58147	0.915481	Intermediate Monocyte	Prodromal_iPD
PSMD4	60.5469	-0.0948415	0.0929284	-1.02059	0.30745	0.809124	Intermediate Monocyte	Prodromal_iPD
ZNF687	7.80414	0.194035	0.2026	0.957724	0.338202	0.816185	Intermediate Monocyte	Prodromal_iPD
PI4KB	17.1385	-0.143371	0.137012	-1.04642	0.295369	0.803079	Intermediate Monocyte	Prodromal_iPD
RFX5	10.6014	-0.34973	0.184133	-1.89933	0.0575209	0.571142	Intermediate Monocyte	Prodromal_iPD
PSMB4	43.1384	0.0411874	0.106851	0.385465	0.699893	0.945364	Intermediate Monocyte	Prodromal_iPD
POGZ	22.3872	0.210503	0.141935	1.48309	0.13805	0.697134	Intermediate Monocyte	Prodromal_iPD
SNX27	38.9794	0.0733045	0.0931776	0.786718	0.431447	0.855035	Intermediate Monocyte	Prodromal_iPD
MRPL9	11.4059	-0.0300059	0.161519	-0.185773	0.852623	0.971894	Intermediate Monocyte	Prodromal_iPD
S100A10	583.07	0.0899495	0.107005	0.840611	0.400566	0.840405	Intermediate Monocyte	Prodromal_iPD
S100A11	941.469	-0.0571634	0.123065	-0.464499	0.642291	0.928808	Intermediate Monocyte	Prodromal_iPD
S100A9	952.506	0.0689101	0.149557	0.460762	0.644969	0.929533	Intermediate Monocyte	Prodromal_iPD
S100A12	34.6204	0.363725	0.351674	1.03427	0.30101	0.805998	Intermediate Monocyte	Prodromal_iPD
S100A8	583.245	-0.127718	0.208132	-0.613642	0.539452	0.898386	Intermediate Monocyte	Prodromal_iPD
S100A6	1803.5	0.16405	0.120916	1.35672	0.174869	0.727445	Intermediate Monocyte	Prodromal_iPD
S100A4	2045.03	0.130145	0.115459	1.1272	0.259657	0.78949	Intermediate Monocyte	Prodromal_iPD
CHTOP	13.5844	-0.353843	0.149449	-2.36765	0.0179012	0.467599	Intermediate Monocyte	Prodromal_iPD
SNAPIN	15.0608	-0.175091	0.188891	-0.926944	0.353956	0.818245	Intermediate Monocyte	Prodromal_iPD
ILF2	37.8772	0.102828	0.102908	0.999219	0.317689	0.809124	Intermediate Monocyte	Prodromal_iPD
INTS3	11.6143	-0.214618	0.154192	-1.39189	0.163957	0.72318	Intermediate Monocyte	Prodromal_iPD
SLC27A3	18.4573	-0.122824	0.156527	-0.784681	0.432641	0.855805	Intermediate Monocyte	Prodromal_iPD
GATAD2B	36.5954	0.178945	0.147004	1.21728	0.223498	0.761037	Intermediate Monocyte	Prodromal_iPD
DENND4B	27.1954	-0.0624027	0.13244	-0.471176	0.637515	0.927076	Intermediate Monocyte	Prodromal_iPD
CRTC2	22.4554	0.228435	0.134011	1.7046	0.0882698	0.632495	Intermediate Monocyte	Prodromal_iPD
SLC39A1	15.5423	-0.278597	0.170795	-1.63118	0.102853	0.649665	Intermediate Monocyte	Prodromal_iPD
JTB	86.2188	0.109569	0.074131	1.47805	0.139394	0.697718	Intermediate Monocyte	Prodromal_iPD
TPM3	442.245	0.0788331	0.0656082	1.20157	0.229528	0.767682	Intermediate Monocyte	Prodromal_iPD
UBAP2L	23.1906	-0.0778251	0.115605	-0.673199	0.500821	0.882894	Intermediate Monocyte	Prodromal_iPD
HAX1	27.7401	-0.0190244	0.110639	-0.171949	0.863477	0.974198	Intermediate Monocyte	Prodromal_iPD
IL6R	26.0382	-0.326024	0.148916	-2.18931	0.0285741	0.506677	Intermediate Monocyte	Prodromal_iPD
UBE2Q1	10.6368	0.260141	0.169765	1.53236	0.125434	0.680461	Intermediate Monocyte	Prodromal_iPD
ADAR	80.444	-0.152182	0.0718449	-2.11821	0.0341576	0.528792	Intermediate Monocyte	Prodromal_iPD
PMVK	26.0654	-0.0302293	0.140504	-0.21515	0.829651	0.967043	Intermediate Monocyte	Prodromal_iPD
PBXIP1	12.5788	-0.262979	0.191727	-1.37163	0.170178	0.726826	Intermediate Monocyte	Prodromal_iPD
SHC1	14.1951	-0.185034	0.156413	-1.18298	0.236816	0.772877	Intermediate Monocyte	Prodromal_iPD
CKS1B	14.095	0.266074	0.169414	1.57056	0.116286	0.669962	Intermediate Monocyte	Prodromal_iPD
FLAD1	8.45622	-0.00298145	0.185381	-0.0160828	0.987168	0.996846	Intermediate Monocyte	Prodromal_iPD
ZBTB7B	21.5395	-0.0213646	0.140255	-0.152328	0.878929	0.979675	Intermediate Monocyte	Prodromal_iPD
ADAM15	27.3506	-0.0592324	0.129319	-0.458033	0.646929	0.930108	Intermediate Monocyte	Prodromal_iPD
SLC50A1	12.5719	-0.00860036	0.16103	-0.0534085	0.957406	0.992199	Intermediate Monocyte	Prodromal_iPD
DPM3	24.6758	0.169208	0.153704	1.10087	0.270954	0.792709	Intermediate Monocyte	Prodromal_iPD
KRTCAP2	85.6849	0.171752	0.100033	1.71696	0.0859871	0.629025	Intermediate Monocyte	Prodromal_iPD
MTX1	18.0648	0.0179346	0.144022	0.124527	0.900898	0.983933	Intermediate Monocyte	Prodromal_iPD
GBA	8.70151	-0.12308	0.195428	-0.629796	0.528828	0.894177	Intermediate Monocyte	Prodromal_iPD
SCAMP3	18.8545	0.370164	0.144937	2.55397	0.0106504	0.415526	Intermediate Monocyte	Prodromal_iPD
CLK2	9.42432	-0.108723	0.173338	-0.627233	0.530506	0.895312	Intermediate Monocyte	Prodromal_iPD
FDPS	21.8919	0.0883977	0.123799	0.714039	0.475203	0.869149	Intermediate Monocyte	Prodromal_iPD
RUSC1	7.14133	-0.369676	0.207986	-1.77741	0.0755006	0.607602	Intermediate Monocyte	Prodromal_iPD
ASH1L	62.1953	0.1339	0.107576	1.2447	0.213241	0.754331	Intermediate Monocyte	Prodromal_iPD
YY1AP1	28.3431	-0.0622123	0.119889	-0.518915	0.60382	0.920432	Intermediate Monocyte	Prodromal_iPD
DAP3	33.0664	-0.0488388	0.0985237	-0.495706	0.620102	0.924316	Intermediate Monocyte	Prodromal_iPD
GON4L	24.77	0.0662193	0.138283	0.478868	0.632032	0.925733	Intermediate Monocyte	Prodromal_iPD
SYT11	6.34449	-0.167559	0.2401	-0.697873	0.485257	0.875025	Intermediate Monocyte	Prodromal_iPD
RIT1	18.6892	0.275805	0.187232	1.47307	0.140734	0.697718	Intermediate Monocyte	Prodromal_iPD
KHDC4	12.0707	0.0213194	0.177512	0.120101	0.904403	0.984884	Intermediate Monocyte	Prodromal_iPD
ARHGEF2	39.6326	0.108913	0.112211	0.970602	0.331746	0.811498	Intermediate Monocyte	Prodromal_iPD
SSR2	103.164	0.0820509	0.0790345	1.03817	0.299193	0.804959	Intermediate Monocyte	Prodromal_iPD
LAMTOR2	57.7425	0.196094	0.12641	1.55125	0.120843	0.6798	Intermediate Monocyte	Prodromal_iPD
LMNA	20.4367	0.0683775	0.446019	0.153306	0.878157	0.979604	Intermediate Monocyte	Prodromal_iPD
SEMA4A	26.5935	0.0643231	0.110669	0.581223	0.56109	0.908843	Intermediate Monocyte	Prodromal_iPD
SLC25A44	5.20275	-0.00599059	0.250137	-0.0239492	0.980893	0.995786	Intermediate Monocyte	Prodromal_iPD
PMF1	24.0246	0.148958	0.123468	1.20645	0.227644	0.765339	Intermediate Monocyte	Prodromal_iPD
SMG5	14.3359	0.0863462	0.149088	0.579161	0.56248	0.9096	Intermediate Monocyte	Prodromal_iPD
GLMP	18.9838	-0.032419	0.150185	-0.215861	0.829096	0.967043	Intermediate Monocyte	Prodromal_iPD
CCT3	37.1053	-0.119646	0.104449	-1.1455	0.252003	0.783424	Intermediate Monocyte	Prodromal_iPD
MEF2D	28.9592	0.323846	0.148603	2.17928	0.0293112	0.514331	Intermediate Monocyte	Prodromal_iPD
NAXE	22.7114	-0.044631	0.11866	-0.376126	0.706823	0.945714	Intermediate Monocyte	Prodromal_iPD
GPATCH4	6.85976	-0.266849	0.244339	-1.09213	0.274778	0.793503	Intermediate Monocyte	Prodromal_iPD
ISG20L2	10.7974	0.300627	0.165315	1.8185	0.0689872	0.602176	Intermediate Monocyte	Prodromal_iPD
RRNAD1	7.0722	-0.0218532	0.202131	-0.108114	0.913905	0.986792	Intermediate Monocyte	Prodromal_iPD
MRPL24	15.5745	0.0533004	0.152519	0.349466	0.726739	0.948779	Intermediate Monocyte	Prodromal_iPD
HDGF	39.3214	0.104116	0.107858	0.965305	0.334392	0.813162	Intermediate Monocyte	Prodromal_iPD
PRCC	15.5445	-0.0599486	0.148459	-0.403805	0.686356	0.942507	Intermediate Monocyte	Prodromal_iPD
ARHGEF11	15.3741	-0.061406	0.165126	-0.371875	0.709986	0.947098	Intermediate Monocyte	Prodromal_iPD
ETV3	9.73506	0.0638702	0.198113	0.322392	0.747155	0.949762	Intermediate Monocyte	Prodromal_iPD
CD1D	20.6111	0.00613973	0.164203	0.0373911	0.970173	0.995231	Intermediate Monocyte	Prodromal_iPD
MNDA	154.017	-0.277932	0.170313	-1.63189	0.102702	0.649665	Intermediate Monocyte	Prodromal_iPD
PYHIN1	3.91185	-0.394715	0.627625	-0.628902	0.529413	0.894709	Intermediate Monocyte	Prodromal_iPD
IFI16	46.2163	-0.0413439	0.147456	-0.280381	0.779185	0.957405	Intermediate Monocyte	Prodromal_iPD
DUSP23	29.2797	-0.0118996	0.134155	-0.0887001	0.92932	0.990021	Intermediate Monocyte	Prodromal_iPD
TAGLN2	225.915	0.0670152	0.0948122	0.706821	0.479678	0.870784	Intermediate Monocyte	Prodromal_iPD
PEA15	42.5323	0.0098327	0.119317	0.0824084	0.934322	0.990021	Intermediate Monocyte	Prodromal_iPD
DCAF8	21.0196	0.00102495	0.132437	0.00773911	0.993825	0.998219	Intermediate Monocyte	Prodromal_iPD
PEX19	6.50368	-0.196831	0.212399	-0.926706	0.354079	0.818245	Intermediate Monocyte	Prodromal_iPD
COPA	54.1304	0.0409217	0.0874136	0.468139	0.639685	0.927325	Intermediate Monocyte	Prodromal_iPD
NCSTN	18.8503	0.0495855	0.137543	0.360509	0.718467	0.948096	Intermediate Monocyte	Prodromal_iPD
CD84	10.3799	0.0696667	0.217843	0.319802	0.749119	0.95021	Intermediate Monocyte	Prodromal_iPD
CD48	209.257	-0.0648779	0.0852604	-0.760938	0.446694	0.86012	Intermediate Monocyte	Prodromal_iPD
SLAMF7	10.5633	-0.318248	0.310491	-1.02498	0.305371	0.809124	Intermediate Monocyte	Prodromal_iPD
CD244	16.5864	-0.200956	0.151821	-1.32364	0.185622	0.737702	Intermediate Monocyte	Prodromal_iPD
F11R	8.17747	-0.627713	0.201215	-3.11961	0.00181089	0.252725	Intermediate Monocyte	Prodromal_iPD
TSTD1	19.0564	-0.018277	0.192436	-0.094977	0.924333	0.989818	Intermediate Monocyte	Prodromal_iPD
USF1	19.2683	0.238558	0.135473	1.76093	0.0782507	0.616207	Intermediate Monocyte	Prodromal_iPD
ARHGAP30	91.4982	-0.122169	0.0769157	-1.58835	0.112207	0.663765	Intermediate Monocyte	Prodromal_iPD
PFDN2	36.2212	0.241709	0.121331	1.99214	0.0463556	0.542337	Intermediate Monocyte	Prodromal_iPD
NIT1	12.0836	-0.0388555	0.167385	-0.232133	0.816435	0.963808	Intermediate Monocyte	Prodromal_iPD
DEDD	13.8484	-0.232797	0.158654	-1.46732	0.142289	0.697718	Intermediate Monocyte	Prodromal_iPD
UFC1	59.9134	0.121353	0.0794994	1.52647	0.126894	0.682155	Intermediate Monocyte	Prodromal_iPD
B4GALT3	8.187	0.155944	0.196122	0.795139	0.426532	0.85468	Intermediate Monocyte	Prodromal_iPD
NDUFS2	38.8586	0.0290455	0.101857	0.28516	0.775522	0.956822	Intermediate Monocyte	Prodromal_iPD
FCER1G	849.49	-0.0122704	0.135011	-0.0908848	0.927584	0.989818	Intermediate Monocyte	Prodromal_iPD
SDHC	37.1512	-0.0319186	0.119802	-0.266429	0.789909	0.959661	Intermediate Monocyte	Prodromal_iPD
FCGR2A	67.9985	-0.155214	0.0959757	-1.61722	0.10583	0.657326	Intermediate Monocyte	Prodromal_iPD
HSPA6	12.665	-0.249519	0.201556	-1.23797	0.215728	0.755115	Intermediate Monocyte	Prodromal_iPD
FCGR3A	375.749	-0.269336	0.216521	-1.24392	0.213528	0.754331	Intermediate Monocyte	Prodromal_iPD
FCGR2B	29.3187	-0.381489	0.214803	-1.77599	0.0757338	0.608786	Intermediate Monocyte	Prodromal_iPD
DUSP12	10.971	0.404139	0.199379	2.02698	0.0426641	0.539411	Intermediate Monocyte	Prodromal_iPD
ATF6	34.5946	0.0420928	0.120575	0.349099	0.727015	0.948779	Intermediate Monocyte	Prodromal_iPD
UHMK1	33.785	-0.109174	0.109273	-0.999098	0.317747	0.809124	Intermediate Monocyte	Prodromal_iPD
MGST3	49.2982	0.270802	0.175537	1.5427	0.122903	0.6798	Intermediate Monocyte	Prodromal_iPD
ALDH9A1	15.4651	0.134812	0.154382	0.873239	0.382533	0.831066	Intermediate Monocyte	Prodromal_iPD
TMCO1	22.0435	-0.152112	0.121604	-1.25088	0.210979	0.753402	Intermediate Monocyte	Prodromal_iPD
POGK	16.0885	-0.0376378	0.142417	-0.264279	0.791565	0.959661	Intermediate Monocyte	Prodromal_iPD
POU2F1	28.0107	0.0380151	0.137287	0.276903	0.781855	0.958265	Intermediate Monocyte	Prodromal_iPD
CD247	13.7974	0.31457	0.543921	0.578337	0.563036	0.909928	Intermediate Monocyte	Prodromal_iPD
CREG1	32.5889	-0.0412132	0.12904	-0.319382	0.749436	0.95021	Intermediate Monocyte	Prodromal_iPD
RCSD1	103.056	-0.17672	0.086282	-2.04817	0.0405434	0.537083	Intermediate Monocyte	Prodromal_iPD
MPZL1	9.5753	0.180725	0.191644	0.943023	0.345669	0.817229	Intermediate Monocyte	Prodromal_iPD
MPC2	20.856	0.162752	0.132996	1.22374	0.221052	0.758471	Intermediate Monocyte	Prodromal_iPD
DCAF6	16.0381	-0.151472	0.156035	-0.970754	0.331671	0.811498	Intermediate Monocyte	Prodromal_iPD
TIPRL	18.5717	-0.24535	0.146906	-1.67012	0.0948955	0.643751	Intermediate Monocyte	Prodromal_iPD
SFT2D2	41.8463	0.0819576	0.0914577	0.896126	0.370186	0.827582	Intermediate Monocyte	Prodromal_iPD
ATP1B1	4.91824	0.09746	0.340142	0.286527	0.774474	0.956619	Intermediate Monocyte	Prodromal_iPD
BLZF1	6.15828	-0.424887	0.256619	-1.65571	0.0977803	0.64395	Intermediate Monocyte	Prodromal_iPD
SLC19A2	4.87705	0.426188	0.313556	1.35921	0.17408	0.727198	Intermediate Monocyte	Prodromal_iPD
SELL	29.0936	-0.112548	0.241784	-0.465491	0.64158	0.928808	Intermediate Monocyte	Prodromal_iPD
KIFAP3	11.0247	0.0468619	0.175542	0.266956	0.789503	0.959564	Intermediate Monocyte	Prodromal_iPD
PRRC2C	98.6339	0.0737715	0.0696038	1.05988	0.2892	0.800168	Intermediate Monocyte	Prodromal_iPD
VAMP4	10.014	0.224816	0.177006	1.2701	0.204048	0.750328	Intermediate Monocyte	Prodromal_iPD
EEF1AKNMT	4.58774	-0.646725	0.353002	-1.83207	0.0669409	0.598517	Intermediate Monocyte	Prodromal_iPD
PIGC	12.7861	0.112311	0.158371	0.709166	0.478221	0.870784	Intermediate Monocyte	Prodromal_iPD
SUCO	21.4008	-0.0743519	0.124776	-0.595882	0.551254	0.904466	Intermediate Monocyte	Prodromal_iPD
PRDX6	55.4991	0.0859569	0.100069	0.858978	0.390353	0.836457	Intermediate Monocyte	Prodromal_iPD
KLHL20	15.6156	0.273345	0.144876	1.88675	0.0591945	0.578403	Intermediate Monocyte	Prodromal_iPD
RC3H1	54.3965	0.165127	0.0999488	1.65212	0.0985102	0.64495	Intermediate Monocyte	Prodromal_iPD
RABGAP1L	106.481	-0.100239	0.10818	-0.926595	0.354137	0.818245	Intermediate Monocyte	Prodromal_iPD
CACYBP	35.4926	-0.0593521	0.110758	-0.535871	0.592048	0.916906	Intermediate Monocyte	Prodromal_iPD
MRPS14	9.02176	-0.157505	0.204334	-0.770824	0.440811	0.86012	Intermediate Monocyte	Prodromal_iPD
KIAA0040	7.49913	-0.113548	0.235267	-0.482635	0.629355	0.925212	Intermediate Monocyte	Prodromal_iPD
COP1	110.064	0.0233736	0.0847525	0.275787	0.782712	0.958294	Intermediate Monocyte	Prodromal_iPD
RALGPS2	10.2166	-0.205533	0.187218	-1.09782	0.272281	0.793503	Intermediate Monocyte	Prodromal_iPD
FAM20B	11.9987	-0.0952056	0.166341	-0.572353	0.567083	0.910198	Intermediate Monocyte	Prodromal_iPD
TOR3A	14.0404	-0.0253959	0.150598	-0.168634	0.866085	0.974582	Intermediate Monocyte	Prodromal_iPD
ABL2	6.72647	0.033965	0.227535	0.149274	0.881338	0.980143	Intermediate Monocyte	Prodromal_iPD
SOAT1	30.5772	0.248443	0.127667	1.94602	0.0516519	0.556486	Intermediate Monocyte	Prodromal_iPD
TOR1AIP2	11.2892	0.119339	0.170543	0.699758	0.484079	0.8736	Intermediate Monocyte	Prodromal_iPD
TOR1AIP1	21.9008	0.0475164	0.12313	0.385904	0.699567	0.945364	Intermediate Monocyte	Prodromal_iPD
CEP350	45.6272	-0.0067926	0.102008	-0.0665887	0.946909	0.990657	Intermediate Monocyte	Prodromal_iPD
QSOX1	23.6573	0.265491	0.1339	1.98276	0.0473946	0.542337	Intermediate Monocyte	Prodromal_iPD
ACBD6	30.3195	-0.0570674	0.127237	-0.448513	0.653783	0.932779	Intermediate Monocyte	Prodromal_iPD
XPR1	29.7294	0.0532856	0.127287	0.418624	0.675491	0.939775	Intermediate Monocyte	Prodromal_iPD
STX6	14.0171	-0.00216764	0.164036	-0.0132144	0.989457	0.997202	Intermediate Monocyte	Prodromal_iPD
MR1	12.9303	-0.218355	0.169334	-1.28949	0.197227	0.747247	Intermediate Monocyte	Prodromal_iPD
IER5	114.718	0.0600956	0.0853727	0.703921	0.481482	0.872087	Intermediate Monocyte	Prodromal_iPD
GLUL	85.2307	-0.171672	0.135916	-1.26308	0.206562	0.750623	Intermediate Monocyte	Prodromal_iPD
NPL	19.8723	-0.202194	0.144752	-1.39683	0.162464	0.719575	Intermediate Monocyte	Prodromal_iPD
DHX9	36.2136	0.0975985	0.0937282	1.04129	0.29774	0.803881	Intermediate Monocyte	Prodromal_iPD
SMG7	32.8362	0.0557251	0.113474	0.491083	0.623368	0.924316	Intermediate Monocyte	Prodromal_iPD
NCF2	173.733	-0.0378466	0.077492	-0.488393	0.625271	0.925212	Intermediate Monocyte	Prodromal_iPD
ARPC5	249.311	-0.0194445	0.115032	-0.169035	0.865769	0.974409	Intermediate Monocyte	Prodromal_iPD
RGL1	5.89484	-0.399751	0.277075	-1.44275	0.14909	0.704053	Intermediate Monocyte	Prodromal_iPD
TSEN15	8.89912	-0.36891	0.185181	-1.99217	0.0463529	0.542337	Intermediate Monocyte	Prodromal_iPD
EDEM3	16.0637	-0.109929	0.162937	-0.674671	0.499885	0.882894	Intermediate Monocyte	Prodromal_iPD
RNF2	13.3994	0.00584849	0.164607	0.0355301	0.971657	0.995274	Intermediate Monocyte	Prodromal_iPD
TRMT1L	6.7449	-0.447773	0.27664	-1.61861	0.105531	0.657326	Intermediate Monocyte	Prodromal_iPD
IVNS1ABP	18.0743	-0.239103	0.178352	-1.34062	0.180043	0.735628	Intermediate Monocyte	Prodromal_iPD
TPR	58.5466	-0.118671	0.0966207	-1.22821	0.219368	0.75802	Intermediate Monocyte	Prodromal_iPD
ODR4	9.73094	-0.258896	0.18291	-1.41543	0.156941	0.713258	Intermediate Monocyte	Prodromal_iPD
PTGS2	6.24301	-0.486603	0.392109	-1.24099	0.214609	0.754888	Intermediate Monocyte	Prodromal_iPD
PLA2G4A	11.1684	-0.178631	0.171894	-1.03919	0.298717	0.804599	Intermediate Monocyte	Prodromal_iPD
RGS18	21.9438	-0.209735	0.16883	-1.24228	0.214133	0.754432	Intermediate Monocyte	Prodromal_iPD
RGS2	98.7583	0.0453967	0.133686	0.339577	0.734175	0.949345	Intermediate Monocyte	Prodromal_iPD
UCHL5	11.9413	-0.0605305	0.159765	-0.378872	0.704783	0.945364	Intermediate Monocyte	Prodromal_iPD
RO60	20.8396	0.0470952	0.121632	0.387194	0.698613	0.945364	Intermediate Monocyte	Prodromal_iPD
GLRX2	9.06316	0.157495	0.201042	0.783397	0.433394	0.856258	Intermediate Monocyte	Prodromal_iPD
CDC73	28.8465	0.0301894	0.113093	0.266943	0.789513	0.959564	Intermediate Monocyte	Prodromal_iPD
DENND1B	20.3143	0.0961844	0.153375	0.627119	0.530581	0.895312	Intermediate Monocyte	Prodromal_iPD
NEK7	35.5602	-0.0979153	0.11783	-0.83099	0.405979	0.844316	Intermediate Monocyte	Prodromal_iPD
PTPRC	546.517	-0.16636	0.087141	-1.90909	0.0562509	0.569701	Intermediate Monocyte	Prodromal_iPD
ZNF281	12.5173	0.405092	0.176428	2.29607	0.0216719	0.488091	Intermediate Monocyte	Prodromal_iPD
DDX59	8.20792	-0.231607	0.199409	-1.16147	0.245452	0.779907	Intermediate Monocyte	Prodromal_iPD
KIF21B	8.42091	0.0134941	0.207235	0.0651148	0.948083	0.990927	Intermediate Monocyte	Prodromal_iPD
CSRP1	21.6462	-0.10647	0.124161	-0.857511	0.391163	0.836622	Intermediate Monocyte	Prodromal_iPD
NAV1	6.86289	0.26973	0.2774	0.972351	0.330876	0.811498	Intermediate Monocyte	Prodromal_iPD
IPO9	14.7839	0.101543	0.148099	0.685645	0.492937	0.880651	Intermediate Monocyte	Prodromal_iPD
TIMM17A	18.3074	0.10374	0.143271	0.724083	0.469015	0.866365	Intermediate Monocyte	Prodromal_iPD
RNPEP	54.1906	-0.0223075	0.140151	-0.159167	0.873537	0.97769	Intermediate Monocyte	Prodromal_iPD
ARL8A	41.636	0.526457	0.163285	3.22417	0.00126339	0.239457	Intermediate Monocyte	Prodromal_iPD
PTPN7	8.82552	0.313849	0.312814	1.00331	0.315712	0.809124	Intermediate Monocyte	Prodromal_iPD
PPP1R12B	15.4516	0.321952	0.159465	2.01896	0.0434916	0.54097	Intermediate Monocyte	Prodromal_iPD
KDM5B	13.5069	0.252828	0.15425	1.63908	0.101196	0.647844	Intermediate Monocyte	Prodromal_iPD
RABIF	18.9504	0.173399	0.134336	1.29079	0.196777	0.747247	Intermediate Monocyte	Prodromal_iPD
KLHL12	5.94429	-0.137426	0.217496	-0.631857	0.52748	0.894177	Intermediate Monocyte	Prodromal_iPD
ADIPOR1	37.3468	0.141886	0.11123	1.27561	0.202094	0.749757	Intermediate Monocyte	Prodromal_iPD
CYB5R1	8.63963	0.0755684	0.189012	0.399807	0.689299	0.943618	Intermediate Monocyte	Prodromal_iPD
TMEM183A	25.6911	0.0378387	0.110182	0.343421	0.731282	0.948779	Intermediate Monocyte	Prodromal_iPD
BTG2	114.186	-0.0861977	0.186382	-0.462479	0.643738	0.929184	Intermediate Monocyte	Prodromal_iPD
ATP2B4	13.987	-0.13304	0.173832	-0.765336	0.444071	0.86012	Intermediate Monocyte	Prodromal_iPD
ZC3H11A	5.95823	-0.158666	0.220482	-0.719634	0.471751	0.867366	Intermediate Monocyte	Prodromal_iPD
SNRPE	28.6728	0.100572	0.134438	0.748092	0.454404	0.864293	Intermediate Monocyte	Prodromal_iPD
PPP1R15B	17.0693	-0.166295	0.155847	-1.06704	0.285952	0.798465	Intermediate Monocyte	Prodromal_iPD
MDM4	31.0065	0.0517609	0.128167	0.403855	0.686319	0.942507	Intermediate Monocyte	Prodromal_iPD
RBBP5	7.25229	-0.0683467	0.202149	-0.3381	0.735287	0.94969	Intermediate Monocyte	Prodromal_iPD
DSTYK	13.3035	0.326146	0.177681	1.83557	0.066421	0.598517	Intermediate Monocyte	Prodromal_iPD
NUAK2	13.0283	0.300422	0.161036	1.86555	0.0621039	0.588984	Intermediate Monocyte	Prodromal_iPD
ELK4	15.2258	0.1267	0.150892	0.839672	0.401093	0.841053	Intermediate Monocyte	Prodromal_iPD
NUCKS1	43.7807	0.402971	0.119662	3.36759	0.000758293	0.239457	Intermediate Monocyte	Prodromal_iPD
RAB29	14.2856	-0.0337641	0.173967	-0.194084	0.84611	0.971583	Intermediate Monocyte	Prodromal_iPD
SRGAP2	64.1261	-0.129076	0.109017	-1.184	0.236412	0.772877	Intermediate Monocyte	Prodromal_iPD
IKBKE	8.89226	0.328156	0.208441	1.57433	0.115411	0.66933	Intermediate Monocyte	Prodromal_iPD
RASSF5	71.0504	-0.138389	0.0785977	-1.76072	0.0782854	0.616207	Intermediate Monocyte	Prodromal_iPD
EIF2D	12.5939	-0.153806	0.153058	-1.00489	0.314951	0.809124	Intermediate Monocyte	Prodromal_iPD
MAPKAPK2	42.1205	0.105587	0.108549	0.972713	0.330696	0.811498	Intermediate Monocyte	Prodromal_iPD
FCMR	3.50827	-0.418961	0.48951	-0.855879	0.392065	0.836622	Intermediate Monocyte	Prodromal_iPD
YOD1	5.07455	-0.0226471	0.251615	-0.0900073	0.928281	0.989818	Intermediate Monocyte	Prodromal_iPD
CD55	137.248	-0.236637	0.129361	-1.82927	0.0673585	0.599552	Intermediate Monocyte	Prodromal_iPD
CR1	16.0266	-0.124932	0.178025	-0.701765	0.482826	0.873532	Intermediate Monocyte	Prodromal_iPD
CD46	54.4227	-0.134488	0.103871	-1.29477	0.195401	0.747247	Intermediate Monocyte	Prodromal_iPD
G0S2	210.035	0.610448	0.473684	1.28872	0.197494	0.747247	Intermediate Monocyte	Prodromal_iPD
TRAF3IP3	58.9039	-0.24397	0.110118	-2.21552	0.0267243	0.499166	Intermediate Monocyte	Prodromal_iPD
RCOR3	21.5693	0.0835826	0.12984	0.643735	0.519747	0.891367	Intermediate Monocyte	Prodromal_iPD
SLC30A1	13.1234	0.181791	0.188791	0.962926	0.335585	0.814028	Intermediate Monocyte	Prodromal_iPD
LPGAT1	42.7432	-0.0437857	0.0917537	-0.477209	0.633213	0.925733	Intermediate Monocyte	Prodromal_iPD
PPP2R5A	43.6177	-0.193449	0.0998304	-1.93778	0.0526501	0.557743	Intermediate Monocyte	Prodromal_iPD
NENF	37.1501	0.206013	0.119026	1.73082	0.0834835	0.627292	Intermediate Monocyte	Prodromal_iPD
ATF3	39.3956	-0.308836	0.191068	-1.61637	0.106015	0.657326	Intermediate Monocyte	Prodromal_iPD
BATF3	26.9996	-0.0987136	0.167016	-0.591044	0.554491	0.907359	Intermediate Monocyte	Prodromal_iPD
NSL1	19.8562	-0.135578	0.135514	-1.00048	0.31708	0.809124	Intermediate Monocyte	Prodromal_iPD
TATDN3	17.3228	0.0495145	0.152229	0.325263	0.744982	0.949705	Intermediate Monocyte	Prodromal_iPD
ANGEL2	10.6249	-0.3189	0.178921	-1.78235	0.0746921	0.604831	Intermediate Monocyte	Prodromal_iPD
SMYD2	5.49202	-0.011327	0.251056	-0.0451173	0.964014	0.993597	Intermediate Monocyte	Prodromal_iPD
GPATCH2	10.7314	-0.496151	0.187691	-2.64345	0.00820667	0.386203	Intermediate Monocyte	Prodromal_iPD
RRP15	5.02667	0.191656	0.274939	0.697083	0.485751	0.875711	Intermediate Monocyte	Prodromal_iPD
LYPLAL1	12.5137	-0.0866155	0.161503	-0.536308	0.591746	0.916906	Intermediate Monocyte	Prodromal_iPD
EPRS	25.5172	-0.00962129	0.139961	-0.0687428	0.945194	0.990609	Intermediate Monocyte	Prodromal_iPD
IARS2	20.6297	0.0208685	0.130618	0.159767	0.873064	0.977594	Intermediate Monocyte	Prodromal_iPD
RAB3GAP2	21.1214	-0.0488818	0.12318	-0.396831	0.691492	0.944328	Intermediate Monocyte	Prodromal_iPD
DUSP10	4.81439	-0.0171088	0.270158	-0.063329	0.949505	0.991265	Intermediate Monocyte	Prodromal_iPD
MIA3	20.8579	-0.112066	0.123655	-0.906279	0.364788	0.822959	Intermediate Monocyte	Prodromal_iPD
AIDA	9.67605	0.0246821	0.173418	0.142327	0.886822	0.981452	Intermediate Monocyte	Prodromal_iPD
BROX	22.7821	0.0379955	0.131976	0.287897	0.773425	0.956592	Intermediate Monocyte	Prodromal_iPD
TLR5	9.84132	-0.123823	0.216926	-0.570809	0.568129	0.910206	Intermediate Monocyte	Prodromal_iPD
CAPN2	62.3745	0.0447694	0.0986239	0.453941	0.649871	0.931904	Intermediate Monocyte	Prodromal_iPD
TP53BP2	22.8286	0.0282949	0.137002	0.206529	0.836377	0.968523	Intermediate Monocyte	Prodromal_iPD
FBXO28	13.8968	0.53031	0.161414	3.28541	0.00101835	0.239457	Intermediate Monocyte	Prodromal_iPD
DEGS1	14.5645	-0.110482	0.164841	-0.670231	0.502711	0.883399	Intermediate Monocyte	Prodromal_iPD
NVL	7.63567	-0.0775547	0.199459	-0.388825	0.697405	0.945364	Intermediate Monocyte	Prodromal_iPD
CNIH4	40.5346	0.120694	0.128677	0.937963	0.348263	0.817229	Intermediate Monocyte	Prodromal_iPD
WDR26	39.8703	0.0500027	0.111324	0.449162	0.653315	0.932779	Intermediate Monocyte	Prodromal_iPD
LBR	30.0834	0.0931527	0.126297	0.737571	0.460775	0.865747	Intermediate Monocyte	Prodromal_iPD
SRP9	51.1639	-0.049205	0.0924625	-0.532162	0.594614	0.91762	Intermediate Monocyte	Prodromal_iPD
TMEM63A	6.28007	-0.00402563	0.223507	-0.0180112	0.98563	0.996396	Intermediate Monocyte	Prodromal_iPD
PYCR2	14.9837	-0.183146	0.16406	-1.11634	0.264277	0.791522	Intermediate Monocyte	Prodromal_iPD
SDE2	9.99276	0.160736	0.181412	0.886026	0.375604	0.829274	Intermediate Monocyte	Prodromal_iPD
H3F3A	693.067	0.12266	0.0589083	2.08222	0.0373222	0.531399	Intermediate Monocyte	Prodromal_iPD
ACBD3	27.4864	0.0320815	0.13833	0.231921	0.8166	0.963808	Intermediate Monocyte	Prodromal_iPD
PARP1	30.0119	-0.150881	0.117399	-1.2852	0.198724	0.747247	Intermediate Monocyte	Prodromal_iPD
ITPKB	20.1193	0.292413	0.179685	1.62736	0.10366	0.651563	Intermediate Monocyte	Prodromal_iPD
COQ8A	11.3318	0.135875	0.206846	0.656891	0.511251	0.887709	Intermediate Monocyte	Prodromal_iPD
SNAP47	5.14598	-0.125558	0.241326	-0.520284	0.602865	0.920105	Intermediate Monocyte	Prodromal_iPD
ARF1	129.241	0.114564	0.0844272	1.35696	0.174795	0.727445	Intermediate Monocyte	Prodromal_iPD
MRPL55	21.8123	0.503302	0.134526	3.7413	0.000183073	0.188063	Intermediate Monocyte	Prodromal_iPD
GUK1	132.656	0.181965	0.0807516	2.25339	0.0242343	0.495208	Intermediate Monocyte	Prodromal_iPD
TRIM11	12.3979	0.41321	0.225519	1.83227	0.0669118	0.598517	Intermediate Monocyte	Prodromal_iPD
HIST3H2A	5.7753	0.379968	0.329698	1.15247	0.249127	0.783424	Intermediate Monocyte	Prodromal_iPD
RNF187	34.8816	0.0639212	0.118319	0.540244	0.589029	0.916906	Intermediate Monocyte	Prodromal_iPD
RHOU	11.8403	-0.0781674	0.214652	-0.364159	0.71574	0.947269	Intermediate Monocyte	Prodromal_iPD
RAB4A	28.8625	0.212892	0.115786	1.83866	0.0659645	0.597959	Intermediate Monocyte	Prodromal_iPD
CCSAP	16.8017	0.329463	0.147083	2.23998	0.0250921	0.495208	Intermediate Monocyte	Prodromal_iPD
NUP133	12.2791	-0.00466689	0.155068	-0.0300958	0.975991	0.995786	Intermediate Monocyte	Prodromal_iPD
ABCB10	8.43704	0.243653	0.204358	1.19229	0.233149	0.771762	Intermediate Monocyte	Prodromal_iPD
TAF5L	7.48003	-0.213395	0.204598	-1.043	0.296949	0.803881	Intermediate Monocyte	Prodromal_iPD
GALNT2	25.2491	0.161948	0.1215	1.33291	0.182562	0.735699	Intermediate Monocyte	Prodromal_iPD
COG2	11.8087	-0.123375	0.16192	-0.761954	0.446088	0.86012	Intermediate Monocyte	Prodromal_iPD
TTC13	9.726	-0.00764041	0.205802	-0.0371251	0.970385	0.99525	Intermediate Monocyte	Prodromal_iPD
GNPAT	15.0922	-0.19787	0.144319	-1.37106	0.170356	0.726826	Intermediate Monocyte	Prodromal_iPD
EXOC8	7.38697	-0.470202	0.218554	-2.15143	0.0314424	0.522921	Intermediate Monocyte	Prodromal_iPD
SPRTN	8.29476	0.680473	0.20792	3.27277	0.001065	0.239457	Intermediate Monocyte	Prodromal_iPD
EGLN1	25.2935	-0.0127781	0.118518	-0.107815	0.914142	0.986829	Intermediate Monocyte	Prodromal_iPD
TSNAX	20.2637	0.101578	0.138253	0.734725	0.462507	0.865747	Intermediate Monocyte	Prodromal_iPD
DISC1	39.8012	-0.0213766	0.15434	-0.138504	0.889842	0.982145	Intermediate Monocyte	Prodromal_iPD
SIPA1L2	7.76551	-0.202559	0.228109	-0.887991	0.374546	0.828601	Intermediate Monocyte	Prodromal_iPD
NTPCR	7.71279	-0.127842	0.194317	-0.657908	0.510598	0.887172	Intermediate Monocyte	Prodromal_iPD
COA6	17.4643	0.00837757	0.151985	0.0551209	0.956042	0.991998	Intermediate Monocyte	Prodromal_iPD
IRF2BP2	42.2689	0.259142	0.173995	1.48937	0.136391	0.695069	Intermediate Monocyte	Prodromal_iPD
TOMM20	69.4989	0.241232	0.0818813	2.94612	0.00321787	0.285725	Intermediate Monocyte	Prodromal_iPD
ARID4B	76.3948	-0.0250782	0.105759	-0.237127	0.812558	0.963088	Intermediate Monocyte	Prodromal_iPD
B3GALNT2	4.73076	-0.220854	0.279041	-0.791476	0.428666	0.85468	Intermediate Monocyte	Prodromal_iPD
LYST	237.374	-0.0494492	0.0966133	-0.511826	0.608773	0.921691	Intermediate Monocyte	Prodromal_iPD
NID1	11.6639	0.111546	0.212431	0.525093	0.599519	0.919384	Intermediate Monocyte	Prodromal_iPD
GPR137B	21.3019	0.0561926	0.130837	0.429485	0.667571	0.938252	Intermediate Monocyte	Prodromal_iPD
ERO1B	11.0807	0.172335	0.187229	0.920449	0.357338	0.82107	Intermediate Monocyte	Prodromal_iPD
LGALS8	18.5143	0.148376	0.136262	1.0889	0.2762	0.793503	Intermediate Monocyte	Prodromal_iPD
HEATR1	9.02793	-0.0811203	0.188396	-0.430585	0.66677	0.938252	Intermediate Monocyte	Prodromal_iPD
MTR	11.7754	0.0827035	0.174876	0.472925	0.636266	0.92697	Intermediate Monocyte	Prodromal_iPD
FH	10.1042	-0.123755	0.185878	-0.665786	0.505548	0.885569	Intermediate Monocyte	Prodromal_iPD
KMO	11.1008	-0.385851	0.210758	-1.83077	0.0671342	0.599551	Intermediate Monocyte	Prodromal_iPD
OPN3	17.9681	-0.107281	0.15099	-0.710517	0.477383	0.870377	Intermediate Monocyte	Prodromal_iPD
CEP170	35.9876	0.050932	0.116583	0.436875	0.662202	0.936392	Intermediate Monocyte	Prodromal_iPD
SDCCAG8	28.296	-0.0224703	0.118312	-0.189923	0.849369	0.971894	Intermediate Monocyte	Prodromal_iPD
AKT3	20.3965	-0.00622756	0.201269	-0.0309415	0.975316	0.995786	Intermediate Monocyte	Prodromal_iPD
ZBTB18	10.5263	-0.219329	0.177905	-1.23284	0.217635	0.75802	Intermediate Monocyte	Prodromal_iPD
ADSS	42.9051	-0.175263	0.110688	-1.5834	0.11333	0.666268	Intermediate Monocyte	Prodromal_iPD
DESI2	14.995	0.101082	0.14189	0.712399	0.476218	0.869882	Intermediate Monocyte	Prodromal_iPD
COX20	20.1851	0.316411	0.141116	2.2422	0.0249482	0.495208	Intermediate Monocyte	Prodromal_iPD
HNRNPU	147.837	-0.221818	0.0752465	-2.94789	0.00319954	0.285725	Intermediate Monocyte	Prodromal_iPD
EFCAB2	24.1746	-0.00810107	0.160228	-0.0505597	0.959676	0.992237	Intermediate Monocyte	Prodromal_iPD
SMYD3	29.2411	-0.0396917	0.153568	-0.258463	0.79605	0.959661	Intermediate Monocyte	Prodromal_iPD
CNST	21.3903	0.127243	0.130357	0.976109	0.329011	0.811238	Intermediate Monocyte	Prodromal_iPD
SCCPDH	8.09905	0.0253436	0.208236	0.121706	0.903132	0.984713	Intermediate Monocyte	Prodromal_iPD
AHCTF1	25.8745	-0.135039	0.1352	-0.998811	0.317886	0.809124	Intermediate Monocyte	Prodromal_iPD
ZNF124	17.9605	0.0943667	0.150218	0.628199	0.529873	0.8949	Intermediate Monocyte	Prodromal_iPD
NLRP3	48.1471	-0.28525	0.155313	-1.83662	0.0662658	0.598517	Intermediate Monocyte	Prodromal_iPD
ZNF672	7.20078	-0.0733387	0.220762	-0.332207	0.739733	0.949705	Intermediate Monocyte	Prodromal_iPD
ACP1	25.3232	0.104539	0.114644	0.911859	0.361843	0.822854	Intermediate Monocyte	Prodromal_iPD
TMEM18	19.298	0.0768199	0.154704	0.49656	0.619499	0.924316	Intermediate Monocyte	Prodromal_iPD
EIPR1	9.13967	-0.262077	0.198892	-1.31769	0.187609	0.738258	Intermediate Monocyte	Prodromal_iPD
TRAPPC12	21.4839	-0.169746	0.134709	-1.26009	0.207638	0.750825	Intermediate Monocyte	Prodromal_iPD
ADI1	28.3607	0.159937	0.121218	1.31941	0.187032	0.737818	Intermediate Monocyte	Prodromal_iPD
RNASEH1	13.355	0.027522	0.14954	0.184044	0.853979	0.971894	Intermediate Monocyte	Prodromal_iPD
CMPK2	8.02795	-0.0136308	0.262409	-0.0519447	0.958573	0.992237	Intermediate Monocyte	Prodromal_iPD
RSAD2	4.66785	-0.514529	0.35283	-1.45829	0.14476	0.69943	Intermediate Monocyte	Prodromal_iPD
ID2	133.83	0.256561	0.117253	2.1881	0.0286625	0.506677	Intermediate Monocyte	Prodromal_iPD
KIDINS220	36.6483	0.0860579	0.115103	0.747658	0.454667	0.864293	Intermediate Monocyte	Prodromal_iPD
ITGB1BP1	25.1554	0.14022	0.13023	1.07671	0.281609	0.797049	Intermediate Monocyte	Prodromal_iPD
CPSF3	11.159	-0.238307	0.17274	-1.37957	0.16772	0.725357	Intermediate Monocyte	Prodromal_iPD
IAH1	21.134	0.0649516	0.121136	0.536186	0.59183	0.916906	Intermediate Monocyte	Prodromal_iPD
ADAM17	40.9901	-0.0797855	0.116999	-0.681932	0.495282	0.881243	Intermediate Monocyte	Prodromal_iPD
YWHAQ	59.1958	-0.0295569	0.09308	-0.317543	0.750832	0.950225	Intermediate Monocyte	Prodromal_iPD
TAF1B	10.6852	0.437671	0.1778	2.4616	0.0138321	0.430091	Intermediate Monocyte	Prodromal_iPD
KLF11	38.6781	0.178906	0.122255	1.46338	0.143364	0.698302	Intermediate Monocyte	Prodromal_iPD
HPCAL1	49.2576	0.0367624	0.117519	0.31282	0.754418	0.952268	Intermediate Monocyte	Prodromal_iPD
ODC1	20.8477	-0.0106598	0.156874	-0.0679511	0.945825	0.990609	Intermediate Monocyte	Prodromal_iPD
NOL10	13.1093	-0.0625426	0.158874	-0.393662	0.693831	0.944328	Intermediate Monocyte	Prodromal_iPD
PDIA6	50.2421	0.016751	0.106112	0.157862	0.874566	0.978283	Intermediate Monocyte	Prodromal_iPD
ROCK2	15.27	0.131184	0.184478	0.71111	0.477016	0.869913	Intermediate Monocyte	Prodromal_iPD
LPIN1	7.7893	0.273858	0.211785	1.2931	0.195978	0.747247	Intermediate Monocyte	Prodromal_iPD
NBAS	23.5971	-0.141546	0.130985	-1.08063	0.27986	0.795785	Intermediate Monocyte	Prodromal_iPD
DDX1	10.152	0.0993847	0.18862	0.526905	0.598259	0.919323	Intermediate Monocyte	Prodromal_iPD
FAM49A	196.701	0.0490508	0.0890814	0.550629	0.581888	0.915481	Intermediate Monocyte	Prodromal_iPD
SMC6	9.33544	0.145549	0.198467	0.733366	0.463335	0.865747	Intermediate Monocyte	Prodromal_iPD
TTC32	8.15167	0.0753881	0.187616	0.40182	0.687816	0.94259	Intermediate Monocyte	Prodromal_iPD
LAPTM4A	54.2476	-0.0730249	0.106612	-0.68496	0.493369	0.880884	Intermediate Monocyte	Prodromal_iPD
PUM2	52.352	0.139231	0.109787	1.26819	0.204729	0.750328	Intermediate Monocyte	Prodromal_iPD
RHOB	109.375	-0.542172	0.171452	-3.16224	0.0015656	0.252725	Intermediate Monocyte	Prodromal_iPD
HS1BP3	14.3784	-0.309012	0.156399	-1.97579	0.0481788	0.543844	Intermediate Monocyte	Prodromal_iPD
ATAD2B	46.7894	0.041298	0.0995422	0.414879	0.67823	0.940625	Intermediate Monocyte	Prodromal_iPD
UBXN2A	9.88608	0.30784	0.180636	1.7042	0.0883439	0.632495	Intermediate Monocyte	Prodromal_iPD
SF3B6	50.1991	0.159538	0.0953926	1.67244	0.0944382	0.642225	Intermediate Monocyte	Prodromal_iPD
FAM228B	14.762	0.328473	0.15862	2.07082	0.0383754	0.531477	Intermediate Monocyte	Prodromal_iPD
TP53I3	7.63313	0.115599	0.235493	0.490882	0.62351	0.924316	Intermediate Monocyte	Prodromal_iPD
ITSN2	90.6445	0.00206791	0.0695265	0.0297428	0.976272	0.995786	Intermediate Monocyte	Prodromal_iPD
NCOA1	68.3938	0.122517	0.0995912	1.2302	0.218624	0.75802	Intermediate Monocyte	Prodromal_iPD
PTRHD1	32.5645	0.191442	0.142443	1.34399	0.178951	0.735453	Intermediate Monocyte	Prodromal_iPD
POMC	5.62662	0.57188	0.356868	1.6025	0.109046	0.663077	Intermediate Monocyte	Prodromal_iPD
DNMT3A	9.83005	-0.118777	0.179839	-0.660462	0.508958	0.886431	Intermediate Monocyte	Prodromal_iPD
DTNB	5.21798	0.556836	0.288198	1.93213	0.0533433	0.558036	Intermediate Monocyte	Prodromal_iPD
ASXL2	22.2883	-0.109068	0.134838	-0.808879	0.418585	0.852778	Intermediate Monocyte	Prodromal_iPD
RAB10	122.094	-0.366933	0.0896575	-4.0926	4.26555e-05	0.0936888	Intermediate Monocyte	Prodromal_iPD
HADHA	88.9022	0.0410479	0.0701019	0.585546	0.55818	0.908614	Intermediate Monocyte	Prodromal_iPD
HADHB	40.7169	0.125818	0.102858	1.22322	0.221247	0.758471	Intermediate Monocyte	Prodromal_iPD
SELENOI	8.04545	0.0731562	0.19669	0.371936	0.70994	0.947098	Intermediate Monocyte	Prodromal_iPD
SLC35F6	11.6425	-0.284336	0.166739	-1.70527	0.0881436	0.632495	Intermediate Monocyte	Prodromal_iPD
TMEM214	7.4305	-0.134637	0.19837	-0.678717	0.497317	0.882355	Intermediate Monocyte	Prodromal_iPD
OST4	130.601	0.21129	0.117129	1.80391	0.0712456	0.603044	Intermediate Monocyte	Prodromal_iPD
PREB	9.54183	-0.221373	0.18908	-1.17079	0.241684	0.777446	Intermediate Monocyte	Prodromal_iPD
ATRAID	40.0726	0.230626	0.112936	2.04209	0.0411422	0.53743	Intermediate Monocyte	Prodromal_iPD
MPV17	18.7768	0.0358552	0.138636	0.258629	0.795922	0.959661	Intermediate Monocyte	Prodromal_iPD
GTF3C2	11.4273	-0.00425561	0.16672	-0.0255255	0.979636	0.995786	Intermediate Monocyte	Prodromal_iPD
EIF2B4	7.91769	-0.179747	0.222977	-0.806123	0.420172	0.852778	Intermediate Monocyte	Prodromal_iPD
SNX17	61.2573	-0.0807259	0.10537	-0.76612	0.443605	0.86012	Intermediate Monocyte	Prodromal_iPD
PPM1G	48.8782	-0.0504559	0.101248	-0.49834	0.618244	0.924316	Intermediate Monocyte	Prodromal_iPD
NRBP1	33.2065	0.06488	0.0993176	0.653258	0.51359	0.888176	Intermediate Monocyte	Prodromal_iPD
ZNF512	8.34651	-0.0443245	0.210607	-0.210461	0.833308	0.967239	Intermediate Monocyte	Prodromal_iPD
GPN1	7.08619	-0.0164877	0.209414	-0.0787328	0.937245	0.990021	Intermediate Monocyte	Prodromal_iPD
SUPT7L	9.00382	0.153461	0.19183	0.799981	0.423722	0.853647	Intermediate Monocyte	Prodromal_iPD
SLC4A1AP	14.3979	0.129917	0.142056	0.914552	0.360427	0.822196	Intermediate Monocyte	Prodromal_iPD
MRPL33	29.6601	0.320469	0.121705	2.63317	0.00845911	0.388325	Intermediate Monocyte	Prodromal_iPD
RBKS	4.81627	0.446346	0.267343	1.66956	0.0950058	0.643751	Intermediate Monocyte	Prodromal_iPD
BABAM2	42.7273	-0.0598055	0.112387	-0.532138	0.59463	0.91762	Intermediate Monocyte	Prodromal_iPD
FOSL2	48.1749	0.153443	0.137222	1.11822	0.263475	0.791522	Intermediate Monocyte	Prodromal_iPD
PLB1	11.5452	-0.25097	0.180627	-1.38944	0.164699	0.724584	Intermediate Monocyte	Prodromal_iPD
PPP1CB	73.7477	-0.19436	0.090238	-2.15386	0.0312511	0.522921	Intermediate Monocyte	Prodromal_iPD
TRMT61B	6.52082	0.38193	0.21354	1.78857	0.0736842	0.603044	Intermediate Monocyte	Prodromal_iPD
WDR43	20.0612	0.0220293	0.12852	0.171407	0.863904	0.974198	Intermediate Monocyte	Prodromal_iPD
CLIP4	34.3311	-0.273669	0.116148	-2.35621	0.0184624	0.469574	Intermediate Monocyte	Prodromal_iPD
YPEL5	59.9406	-0.0495989	0.112172	-0.442167	0.658369	0.934742	Intermediate Monocyte	Prodromal_iPD
LBH	3.72724	-0.446592	0.566033	-0.788985	0.430121	0.854819	Intermediate Monocyte	Prodromal_iPD
LCLAT1	5.19258	-0.320242	0.266558	-1.20139	0.229598	0.767682	Intermediate Monocyte	Prodromal_iPD
MEMO1	11.5337	0.416653	0.1664	2.50392	0.0122826	0.418979	Intermediate Monocyte	Prodromal_iPD
DPY30	14.6364	-0.133053	0.153724	-0.865533	0.386746	0.833407	Intermediate Monocyte	Prodromal_iPD
SPAST	18.0585	0.080004	0.155393	0.514849	0.606658	0.921257	Intermediate Monocyte	Prodromal_iPD
SLC30A6	5.19441	0.177339	0.245933	0.721087	0.470856	0.867338	Intermediate Monocyte	Prodromal_iPD
NLRC4	11.0703	-0.0814625	0.204181	-0.398972	0.689913	0.944003	Intermediate Monocyte	Prodromal_iPD
YIPF4	21.7595	-0.158293	0.142796	-1.10852	0.267635	0.792709	Intermediate Monocyte	Prodromal_iPD
BIRC6	83.3535	0.0682433	0.0922412	0.739836	0.4594	0.864733	Intermediate Monocyte	Prodromal_iPD
TTC27	7.19617	-0.222385	0.211596	-1.05099	0.293264	0.801966	Intermediate Monocyte	Prodromal_iPD
FEZ2	21.383	-0.0262997	0.142123	-0.185049	0.85319	0.971894	Intermediate Monocyte	Prodromal_iPD
STRN	23.9299	-0.163336	0.113377	-1.44064	0.149687	0.704387	Intermediate Monocyte	Prodromal_iPD
HEATR5B	9.17017	0.0849114	0.195988	0.433248	0.664835	0.937903	Intermediate Monocyte	Prodromal_iPD
EIF2AK2	27.1696	0.151021	0.164754	0.916649	0.359327	0.822196	Intermediate Monocyte	Prodromal_iPD
CEBPZOS	13.9551	-0.102219	0.157552	-0.64879	0.516474	0.889777	Intermediate Monocyte	Prodromal_iPD
CEBPZ	20.7104	0.132207	0.135076	0.978758	0.327699	0.811227	Intermediate Monocyte	Prodromal_iPD
NDUFAF7	6.06193	-0.137269	0.214092	-0.641171	0.521412	0.892285	Intermediate Monocyte	Prodromal_iPD
PRKD3	18.8907	0.26143	0.153956	1.69808	0.0894921	0.635736	Intermediate Monocyte	Prodromal_iPD
CDC42EP3	52.3961	-0.1549	0.113688	-1.3625	0.17304	0.727198	Intermediate Monocyte	Prodromal_iPD
RMDN2	5.74438	0.260316	0.235475	1.10549	0.268947	0.792709	Intermediate Monocyte	Prodromal_iPD
CYP1B1	20.9063	-0.125267	0.387223	-0.323502	0.746315	0.949705	Intermediate Monocyte	Prodromal_iPD
ATL2	16.3372	0.0483227	0.148628	0.325126	0.745086	0.949705	Intermediate Monocyte	Prodromal_iPD
HNRNPLL	7.11309	0.10685	0.218532	0.488947	0.624879	0.924927	Intermediate Monocyte	Prodromal_iPD
SRSF7	74.3874	-0.228013	0.0857247	-2.65983	0.00781805	0.375743	Intermediate Monocyte	Prodromal_iPD
GEMIN6	4.58908	-0.458695	0.31795	-1.44266	0.149115	0.704053	Intermediate Monocyte	Prodromal_iPD
DHX57	14.4471	-0.0752103	0.17659	-0.425904	0.670178	0.938598	Intermediate Monocyte	Prodromal_iPD
SOS1	31.7008	-0.0750135	0.136064	-0.55131	0.581421	0.915481	Intermediate Monocyte	Prodromal_iPD
MAP4K3	18.7561	0.137464	0.151392	0.908002	0.363877	0.822959	Intermediate Monocyte	Prodromal_iPD
THUMPD2	8.27776	-0.102578	0.184971	-0.554563	0.579194	0.91461	Intermediate Monocyte	Prodromal_iPD
SLC8A1	235.791	-0.29706	0.132295	-2.24544	0.0247402	0.495208	Intermediate Monocyte	Prodromal_iPD
EML4	80.1182	0.0725592	0.102735	0.706276	0.480017	0.871066	Intermediate Monocyte	Prodromal_iPD
COX7A2L	60.0093	0.143681	0.0919685	1.56229	0.11822	0.675981	Intermediate Monocyte	Prodromal_iPD
ZFP36L2	208.427	-0.0811948	0.137963	-0.588524	0.556181	0.908075	Intermediate Monocyte	Prodromal_iPD
THADA	25.3768	-0.255086	0.157069	-1.62405	0.104366	0.653345	Intermediate Monocyte	Prodromal_iPD
LRPPRC	25.2591	-0.138369	0.113438	-1.21977	0.222552	0.759711	Intermediate Monocyte	Prodromal_iPD
PPM1B	35.7147	0.0399841	0.105639	0.378497	0.705062	0.945364	Intermediate Monocyte	Prodromal_iPD
PREPL	6.27451	-0.284528	0.225988	-1.25904	0.208015	0.750825	Intermediate Monocyte	Prodromal_iPD
CAMKMT	21.8855	0.024372	0.132684	0.183685	0.854261	0.971894	Intermediate Monocyte	Prodromal_iPD
SRBD1	23.3265	-0.3682	0.121697	-3.02554	0.00248188	0.267995	Intermediate Monocyte	Prodromal_iPD
PRKCE	53.1481	0.110711	0.14485	0.764318	0.444678	0.86012	Intermediate Monocyte	Prodromal_iPD
RHOQ	65.6616	0.300379	0.111981	2.6824	0.00730955	0.370181	Intermediate Monocyte	Prodromal_iPD
PIGF	9.13392	-0.210633	0.194605	-1.08236	0.279091	0.795785	Intermediate Monocyte	Prodromal_iPD
CRIPT	8.38064	0.302909	0.203906	1.48553	0.137404	0.696946	Intermediate Monocyte	Prodromal_iPD
MCFD2	11.7364	0.130946	0.164016	0.798375	0.424653	0.854379	Intermediate Monocyte	Prodromal_iPD
TTC7A	59.5051	-0.0716027	0.0992755	-0.721252	0.470754	0.867338	Intermediate Monocyte	Prodromal_iPD
CALM2	378.043	-0.168334	0.107169	-1.57073	0.116246	0.669962	Intermediate Monocyte	Prodromal_iPD
MSH6	7.54568	-0.206302	0.21407	-0.963711	0.335191	0.813926	Intermediate Monocyte	Prodromal_iPD
FBXO11	57.5668	0.267426	0.123901	2.15839	0.0308972	0.522921	Intermediate Monocyte	Prodromal_iPD
FOXN2	38.5528	0.0532246	0.105177	0.506049	0.612822	0.923177	Intermediate Monocyte	Prodromal_iPD
PPP1R21	22.0675	-0.156618	0.13363	-1.17203	0.241186	0.777446	Intermediate Monocyte	Prodromal_iPD
ASB3	13.6811	0.232524	0.162227	1.43332	0.151766	0.708825	Intermediate Monocyte	Prodromal_iPD
ERLEC1	14.9587	0.0870982	0.1462	0.595748	0.551344	0.904466	Intermediate Monocyte	Prodromal_iPD
PSME4	26.2469	-0.00455789	0.129462	-0.0352064	0.971915	0.995366	Intermediate Monocyte	Prodromal_iPD
ACYP2	20.1707	0.01205	0.144415	0.08344	0.933502	0.990021	Intermediate Monocyte	Prodromal_iPD
SPTBN1	3.6809	-0.688809	0.410537	-1.67783	0.0933808	0.641373	Intermediate Monocyte	Prodromal_iPD
RTN4	100.463	0.0487037	0.0784823	0.62057	0.534883	0.896633	Intermediate Monocyte	Prodromal_iPD
MTIF2	8.43834	-0.0813201	0.198908	-0.408833	0.682662	0.942213	Intermediate Monocyte	Prodromal_iPD
CCDC88A	63.433	0.0402157	0.109006	0.368931	0.712179	0.947165	Intermediate Monocyte	Prodromal_iPD
PPP4R3B	29.0827	0.0468251	0.114487	0.408999	0.68254	0.942213	Intermediate Monocyte	Prodromal_iPD
PNPT1	8.65802	-0.207459	0.20872	-0.993958	0.320243	0.809124	Intermediate Monocyte	Prodromal_iPD
VRK2	28.0356	-0.176591	0.124477	-1.41866	0.155998	0.713258	Intermediate Monocyte	Prodromal_iPD
BCL11A	14.9323	0.204519	0.19403	1.05406	0.291854	0.801966	Intermediate Monocyte	Prodromal_iPD
PAPOLG	6.88795	-0.0278244	0.219185	-0.126945	0.898984	0.983933	Intermediate Monocyte	Prodromal_iPD
REL	111.46	0.209087	0.110902	1.88533	0.0593855	0.578503	Intermediate Monocyte	Prodromal_iPD
PEX13	6.30497	0.736328	0.234054	3.14597	0.00165537	0.252725	Intermediate Monocyte	Prodromal_iPD
USP34	50.4431	0.152429	0.0900179	1.69332	0.0903947	0.636111	Intermediate Monocyte	Prodromal_iPD
XPO1	30.8715	-0.0623776	0.128822	-0.484217	0.628232	0.925212	Intermediate Monocyte	Prodromal_iPD
CCT4	44.38	-0.0406034	0.0847451	-0.479124	0.631851	0.925733	Intermediate Monocyte	Prodromal_iPD
COMMD1	34.8539	0.164162	0.110093	1.49113	0.135929	0.694476	Intermediate Monocyte	Prodromal_iPD
B3GNT2	9.1366	0.158566	0.199943	0.793054	0.427746	0.85468	Intermediate Monocyte	Prodromal_iPD
EHBP1	8.20265	0.0767611	0.221168	0.347072	0.728538	0.948779	Intermediate Monocyte	Prodromal_iPD
WDPCP	17.2283	0.0828782	0.176685	0.469074	0.639016	0.927079	Intermediate Monocyte	Prodromal_iPD
MDH1	29.3434	-0.10592	0.12992	-0.815274	0.414915	0.850642	Intermediate Monocyte	Prodromal_iPD
UGP2	24.2344	-0.026138	0.116951	-0.223495	0.82315	0.964781	Intermediate Monocyte	Prodromal_iPD
VPS54	16.7489	-0.172839	0.165868	-1.04203	0.297399	0.803881	Intermediate Monocyte	Prodromal_iPD
PELI1	45.5621	-0.253494	0.14194	-1.78592	0.0741116	0.603044	Intermediate Monocyte	Prodromal_iPD
AFTPH	43.0808	0.126625	0.104107	1.2163	0.223871	0.76118	Intermediate Monocyte	Prodromal_iPD
SERTAD2	32.5809	0.226319	0.112191	2.01726	0.0436686	0.54097	Intermediate Monocyte	Prodromal_iPD
SLC1A4	7.02953	-0.0794678	0.234344	-0.339107	0.734529	0.949345	Intermediate Monocyte	Prodromal_iPD
CEP68	7.93416	-0.0747735	0.194604	-0.384234	0.700805	0.945364	Intermediate Monocyte	Prodromal_iPD
RAB1A	58.4326	0.158504	0.107891	1.46912	0.1418	0.697718	Intermediate Monocyte	Prodromal_iPD
ACTR2	217.482	-0.0747617	0.0559453	-1.33633	0.18144	0.735628	Intermediate Monocyte	Prodromal_iPD
C1D	24.4292	0.0984136	0.119307	0.824879	0.40944	0.845588	Intermediate Monocyte	Prodromal_iPD
PNO1	7.92642	0.229107	0.189393	1.20969	0.226396	0.764907	Intermediate Monocyte	Prodromal_iPD
PPP3R1	62.6789	-0.00141874	0.0984689	-0.014408	0.988505	0.997194	Intermediate Monocyte	Prodromal_iPD
PLEK	172.311	-0.0167556	0.10586	-0.158281	0.874236	0.978197	Intermediate Monocyte	Prodromal_iPD
ARHGAP25	48.2578	-0.0992408	0.113435	-0.874869	0.381645	0.831045	Intermediate Monocyte	Prodromal_iPD
GFPT1	10.9771	0.209079	0.17686	1.18217	0.237138	0.772877	Intermediate Monocyte	Prodromal_iPD
NFU1	10.5212	0.0516033	0.180204	0.286361	0.774602	0.956619	Intermediate Monocyte	Prodromal_iPD
AAK1	35.0582	0.202066	0.158584	1.27419	0.202597	0.749757	Intermediate Monocyte	Prodromal_iPD
ANXA4	26.973	-0.136357	0.13583	-1.00388	0.315438	0.809124	Intermediate Monocyte	Prodromal_iPD
GMCL1	9.60429	-0.179887	0.207574	-0.866618	0.386151	0.833245	Intermediate Monocyte	Prodromal_iPD
SNRNP27	9.00467	0.15197	0.17913	0.848376	0.396228	0.838017	Intermediate Monocyte	Prodromal_iPD
MXD1	41.7927	-0.168447	0.132714	-1.26925	0.204353	0.750328	Intermediate Monocyte	Prodromal_iPD
PCBP1	178.332	-0.0100937	0.0856754	-0.117813	0.906216	0.984884	Intermediate Monocyte	Prodromal_iPD
TIA1	13.3967	-0.153457	0.147249	-1.04216	0.297338	0.803881	Intermediate Monocyte	Prodromal_iPD
SNRPG	52.8469	0.034324	0.121254	0.283075	0.777119	0.957015	Intermediate Monocyte	Prodromal_iPD
FAM136A	17.284	0.0431882	0.144792	0.298277	0.765492	0.955271	Intermediate Monocyte	Prodromal_iPD
CLEC4F	8.36923	-0.222185	0.577745	-0.384573	0.700554	0.945364	Intermediate Monocyte	Prodromal_iPD
TEX261	6.61737	-0.0660621	0.22228	-0.297203	0.766312	0.955271	Intermediate Monocyte	Prodromal_iPD
NAGK	85.8378	-0.206774	0.145797	-1.41823	0.156124	0.713258	Intermediate Monocyte	Prodromal_iPD
MCEE	5.62804	0.00845753	0.249685	0.0338728	0.972979	0.995607	Intermediate Monocyte	Prodromal_iPD
MPHOSPH10	10.8783	0.127134	0.175485	0.724474	0.468775	0.866365	Intermediate Monocyte	Prodromal_iPD
ZNF638	36.065	-0.189312	0.111699	-1.69484	0.0901059	0.636103	Intermediate Monocyte	Prodromal_iPD
DYSF	7.67755	0.297874	0.347092	0.858201	0.390782	0.836622	Intermediate Monocyte	Prodromal_iPD
EXOC6B	17.3842	0.0267714	0.155832	0.171796	0.863598	0.974198	Intermediate Monocyte	Prodromal_iPD
SFXN5	9.51226	-0.0837577	0.206432	-0.405739	0.684934	0.942507	Intermediate Monocyte	Prodromal_iPD
PRADC1	12.5709	0.0673761	0.17054	0.395075	0.692788	0.944328	Intermediate Monocyte	Prodromal_iPD
CCT7	35.6633	-0.199141	0.109335	-1.82138	0.068549	0.599633	Intermediate Monocyte	Prodromal_iPD
ALMS1	8.94695	-0.169089	0.193292	-0.874788	0.381689	0.831045	Intermediate Monocyte	Prodromal_iPD
TPRKB	16.2406	-0.0260258	0.147494	-0.176453	0.859938	0.972844	Intermediate Monocyte	Prodromal_iPD
DUSP11	8.743	-0.0504209	0.183287	-0.275093	0.783245	0.958294	Intermediate Monocyte	Prodromal_iPD
STAMBP	10.2364	-0.0498676	0.175666	-0.283877	0.776504	0.956851	Intermediate Monocyte	Prodromal_iPD
DGUOK	42.4289	-0.0768192	0.111148	-0.691143	0.489476	0.878041	Intermediate Monocyte	Prodromal_iPD
TET3	29.306	-0.128958	0.154015	-0.837307	0.40242	0.841782	Intermediate Monocyte	Prodromal_iPD
BOLA3	6.19657	0.302155	0.270558	1.11678	0.264088	0.791522	Intermediate Monocyte	Prodromal_iPD
MOB1A	102.424	-0.0936651	0.0725693	-1.2907	0.196808	0.747247	Intermediate Monocyte	Prodromal_iPD
MTHFD2	37.467	-0.0859115	0.127249	-0.675143	0.499585	0.882894	Intermediate Monocyte	Prodromal_iPD
DCTN1	23.6062	0.00304599	0.115767	0.0263113	0.979009	0.995786	Intermediate Monocyte	Prodromal_iPD
INO80B	9.47228	0.0286171	0.182371	0.156917	0.87531	0.97868	Intermediate Monocyte	Prodromal_iPD
WBP1	19.1476	0.080736	0.131166	0.615524	0.538209	0.897596	Intermediate Monocyte	Prodromal_iPD
MOGS	13.1386	-0.0152831	0.153505	-0.0995609	0.920693	0.988971	Intermediate Monocyte	Prodromal_iPD
CCDC142	5.65361	0.58705	0.247673	2.37026	0.0177754	0.467599	Intermediate Monocyte	Prodromal_iPD
TTC31	6.68858	0.206128	0.222355	0.927025	0.353913	0.818245	Intermediate Monocyte	Prodromal_iPD
AUP1	57.0335	0.0191764	0.0915606	0.209439	0.834106	0.967239	Intermediate Monocyte	Prodromal_iPD
LOXL3	6.33694	-0.160834	0.219763	-0.731852	0.464259	0.865747	Intermediate Monocyte	Prodromal_iPD
DOK1	17.0283	-0.272761	0.145365	-1.87639	0.0606014	0.584452	Intermediate Monocyte	Prodromal_iPD
HK2	10.8321	-0.496593	0.215908	-2.30002	0.0214471	0.486757	Intermediate Monocyte	Prodromal_iPD
POLE4	57.0047	-0.0718104	0.100285	-0.716061	0.473954	0.868331	Intermediate Monocyte	Prodromal_iPD
MRPL19	9.6684	-0.0473586	0.203808	-0.232369	0.816251	0.963808	Intermediate Monocyte	Prodromal_iPD
SUCLG1	32.5238	-0.080246	0.113386	-0.707724	0.479117	0.870784	Intermediate Monocyte	Prodromal_iPD
TMSB10	3101.47	0.181678	0.109829	1.65418	0.0980905	0.644696	Intermediate Monocyte	Prodromal_iPD
KCMF1	36.2002	0.00638425	0.103394	0.0617469	0.950764	0.991265	Intermediate Monocyte	Prodromal_iPD
TGOLN2	78.3478	0.111401	0.0747894	1.48953	0.136348	0.695069	Intermediate Monocyte	Prodromal_iPD
ELMOD3	8.92872	0.35605	0.187076	1.90324	0.0570094	0.569898	Intermediate Monocyte	Prodromal_iPD
CAPG	68.8886	-0.104468	0.158556	-0.658873	0.509977	0.886618	Intermediate Monocyte	Prodromal_iPD
MAT2A	25.4345	-0.271529	0.128947	-2.10575	0.0352263	0.52907	Intermediate Monocyte	Prodromal_iPD
GGCX	8.41119	0.176888	0.197071	0.897583	0.369408	0.827392	Intermediate Monocyte	Prodromal_iPD
VAMP8	192.013	0.00630238	0.106784	0.0590197	0.952936	0.991265	Intermediate Monocyte	Prodromal_iPD
VAMP5	135.103	0.0587729	0.180567	0.325491	0.744809	0.949705	Intermediate Monocyte	Prodromal_iPD
RNF181	70.8839	0.193211	0.106873	1.80786	0.0706286	0.603044	Intermediate Monocyte	Prodromal_iPD
TMEM150A	6.86422	-0.204463	0.213976	-0.955543	0.339303	0.816802	Intermediate Monocyte	Prodromal_iPD
USP39	15.0995	-0.177505	0.154365	-1.1499	0.250184	0.783424	Intermediate Monocyte	Prodromal_iPD
GNLY	59.2158	0.681272	0.722654	0.942736	0.345816	0.817229	Intermediate Monocyte	Prodromal_iPD
ST3GAL5	38.3752	0.0552311	0.13193	0.418639	0.67548	0.939775	Intermediate Monocyte	Prodromal_iPD
POLR1A	6.68507	-0.256467	0.230599	-1.11218	0.266062	0.792709	Intermediate Monocyte	Prodromal_iPD
PTCD3	9.87516	0.185792	0.202019	0.919675	0.357743	0.821235	Intermediate Monocyte	Prodromal_iPD
IMMT	26.8894	0.0103964	0.110671	0.0939397	0.925157	0.989818	Intermediate Monocyte	Prodromal_iPD
MRPL35	6.58531	0.0604109	0.22462	0.268947	0.787971	0.959199	Intermediate Monocyte	Prodromal_iPD
KDM3A	16.5301	0.280136	0.173582	1.61385	0.106559	0.657485	Intermediate Monocyte	Prodromal_iPD
CHMP3	39.5745	-0.0406349	0.0923477	-0.440021	0.659922	0.935566	Intermediate Monocyte	Prodromal_iPD
RNF103	8.99913	0.470629	0.263802	1.78403	0.0744195	0.604512	Intermediate Monocyte	Prodromal_iPD
RMND5A	29.4261	0.157938	0.134103	1.17774	0.238902	0.775101	Intermediate Monocyte	Prodromal_iPD
CD8A	2.92358	0.216623	0.794916	0.272511	0.785229	0.958562	Intermediate Monocyte	Prodromal_iPD
KRCC1	16.1536	-0.414346	0.162774	-2.54554	0.010911	0.417264	Intermediate Monocyte	Prodromal_iPD
EIF2AK3	10.9131	0.210317	0.171813	1.2241	0.220913	0.758471	Intermediate Monocyte	Prodromal_iPD
MRPS5	31.2504	0.0907686	0.121304	0.748273	0.454296	0.864293	Intermediate Monocyte	Prodromal_iPD
FAHD2A	5.52802	-0.157478	0.259293	-0.607336	0.543628	0.901379	Intermediate Monocyte	Prodromal_iPD
DUSP2	66.789	0.0352346	0.304016	0.115897	0.907734	0.984884	Intermediate Monocyte	Prodromal_iPD
STARD7	40.0467	0.0576044	0.0988606	0.582684	0.560106	0.908614	Intermediate Monocyte	Prodromal_iPD
TMEM127	36.1572	0.0329766	0.107507	0.306738	0.759043	0.954052	Intermediate Monocyte	Prodromal_iPD
CIAO1	24.9924	0.0353438	0.109319	0.32331	0.74646	0.949705	Intermediate Monocyte	Prodromal_iPD
SNRNP200	29.1482	0.0633596	0.116937	0.541826	0.587938	0.916906	Intermediate Monocyte	Prodromal_iPD
ARID5A	19.4407	0.277121	0.180192	1.53792	0.124067	0.680461	Intermediate Monocyte	Prodromal_iPD
KANSL3	10.897	0.242067	0.187323	1.29224	0.196273	0.747247	Intermediate Monocyte	Prodromal_iPD
ANKRD36	5.90686	-0.0384224	0.26432	-0.145363	0.884424	0.981071	Intermediate Monocyte	Prodromal_iPD
COX5B	247.404	0.21339	0.101922	2.09366	0.0362906	0.52907	Intermediate Monocyte	Prodromal_iPD
ACTR1B	11.4067	0.121385	0.174657	0.694991	0.487061	0.876384	Intermediate Monocyte	Prodromal_iPD
ZAP70	4.46111	0.312278	0.575795	0.542342	0.587583	0.916906	Intermediate Monocyte	Prodromal_iPD
TMEM131	45.5324	-0.124005	0.0928798	-1.33511	0.18184	0.735628	Intermediate Monocyte	Prodromal_iPD
INPP4A	62.9673	-0.151849	0.0907865	-1.67259	0.0944081	0.642225	Intermediate Monocyte	Prodromal_iPD
COA5	14.3299	0.138474	0.154343	0.897187	0.369619	0.827466	Intermediate Monocyte	Prodromal_iPD
UNC50	13.1767	-0.172343	0.155353	-1.10937	0.267273	0.792709	Intermediate Monocyte	Prodromal_iPD
MGAT4A	12.8075	0.640323	0.246464	2.59804	0.0093757	0.393627	Intermediate Monocyte	Prodromal_iPD
MITD1	10.1397	-0.10518	0.182667	-0.5758	0.564751	0.910198	Intermediate Monocyte	Prodromal_iPD
MRPL30	6.02017	0.108383	0.243871	0.444427	0.656734	0.933875	Intermediate Monocyte	Prodromal_iPD
TXNDC9	9.89213	0.18146	0.197665	0.918019	0.358609	0.822049	Intermediate Monocyte	Prodromal_iPD
EIF5B	30.0043	0.0458277	0.118352	0.387215	0.698597	0.945364	Intermediate Monocyte	Prodromal_iPD
REV1	13.5306	0.032662	0.150675	0.216771	0.828387	0.966865	Intermediate Monocyte	Prodromal_iPD
AFF3	10.1466	0.290122	0.36271	0.799872	0.423785	0.853647	Intermediate Monocyte	Prodromal_iPD
PDCL3	17.3012	-0.0727149	0.151418	-0.480228	0.631065	0.925733	Intermediate Monocyte	Prodromal_iPD
TBC1D8	106.494	0.0289224	0.110106	0.262678	0.792799	0.959661	Intermediate Monocyte	Prodromal_iPD
CNOT11	10.5055	-0.106877	0.173992	-0.614264	0.539041	0.898386	Intermediate Monocyte	Prodromal_iPD
RNF149	175.969	-0.063473	0.101764	-0.623725	0.532808	0.895994	Intermediate Monocyte	Prodromal_iPD
MAP4K4	56.6132	-0.201991	0.0996504	-2.027	0.0426627	0.539411	Intermediate Monocyte	Prodromal_iPD
MRPS9	6.99945	-0.173152	0.195957	-0.883626	0.376898	0.829274	Intermediate Monocyte	Prodromal_iPD
TGFBRAP1	7.86865	0.0631355	0.188542	0.334861	0.73773	0.949705	Intermediate Monocyte	Prodromal_iPD
NCK2	10.3545	0.153564	0.217918	0.704685	0.481006	0.871826	Intermediate Monocyte	Prodromal_iPD
UXS1	12.3374	0.0965934	0.194992	0.495371	0.620338	0.924316	Intermediate Monocyte	Prodromal_iPD
GCC2	29.1105	0.00870579	0.174693	0.0498349	0.960254	0.992237	Intermediate Monocyte	Prodromal_iPD
LIMS1	78.1189	-0.233143	0.0858723	-2.715	0.00662766	0.3641	Intermediate Monocyte	Prodromal_iPD
RANBP2	36.8758	0.210584	0.118696	1.77415	0.0760387	0.609968	Intermediate Monocyte	Prodromal_iPD
SH3RF3	6.61531	0.123338	0.459212	0.268587	0.788248	0.959385	Intermediate Monocyte	Prodromal_iPD
MTLN	19.1381	0.347247	0.164605	2.10958	0.0348946	0.52907	Intermediate Monocyte	Prodromal_iPD
BCL2L11	19.0065	0.126318	0.144558	0.873818	0.382218	0.831066	Intermediate Monocyte	Prodromal_iPD
ANAPC1	9.79915	0.0504651	0.183871	0.27446	0.783731	0.958294	Intermediate Monocyte	Prodromal_iPD
MERTK	13.8974	-0.129613	0.238604	-0.543212	0.586984	0.916906	Intermediate Monocyte	Prodromal_iPD
TMEM87B	15.8667	-0.131937	0.167508	-0.787646	0.430904	0.854984	Intermediate Monocyte	Prodromal_iPD
ZC3H6	8.34148	-0.226537	0.226595	-0.999743	0.317435	0.809124	Intermediate Monocyte	Prodromal_iPD
RGPD8	4.81908	0.456965	0.316744	1.44269	0.149106	0.704053	Intermediate Monocyte	Prodromal_iPD
TTL	11.1213	-0.0371557	0.171516	-0.216632	0.828495	0.966865	Intermediate Monocyte	Prodromal_iPD
CHCHD5	34.2176	0.156153	0.133954	1.16572	0.243727	0.777939	Intermediate Monocyte	Prodromal_iPD
SLC20A1	20.762	-0.351224	0.16531	-2.12464	0.0336169	0.527827	Intermediate Monocyte	Prodromal_iPD
IL1B	48.2412	-0.79406	0.344929	-2.3021	0.0213295	0.486757	Intermediate Monocyte	Prodromal_iPD
IL1RN	7.77946	-0.163037	0.249927	-0.65234	0.514182	0.888596	Intermediate Monocyte	Prodromal_iPD
PSD4	13.6411	0.0872474	0.157586	0.553648	0.579819	0.915037	Intermediate Monocyte	Prodromal_iPD
CBWD2	26.6248	-0.189139	0.120724	-1.5667	0.117184	0.672049	Intermediate Monocyte	Prodromal_iPD
SLC35F5	12.8662	-0.048479	0.1756	-0.276076	0.78249	0.958265	Intermediate Monocyte	Prodromal_iPD
ACTR3	152.814	-0.275606	0.0883474	-3.11958	0.00181112	0.252725	Intermediate Monocyte	Prodromal_iPD
DDX18	37.2332	-0.0591401	0.112724	-0.524643	0.599831	0.919384	Intermediate Monocyte	Prodromal_iPD
CCDC93	17.5706	0.169466	0.162933	1.04009	0.298297	0.804462	Intermediate Monocyte	Prodromal_iPD
INSIG2	7.14848	-0.230929	0.200931	-1.1493	0.250434	0.783424	Intermediate Monocyte	Prodromal_iPD
MARCO	30.8964	-0.284778	0.271842	-1.04759	0.29483	0.802454	Intermediate Monocyte	Prodromal_iPD
DBI	91.2784	0.139371	0.116345	1.19791	0.230951	0.767682	Intermediate Monocyte	Prodromal_iPD
PTPN4	11.0693	0.299609	0.223013	1.34346	0.179124	0.735453	Intermediate Monocyte	Prodromal_iPD
RALB	39.0365	-0.183872	0.111465	-1.64959	0.0990262	0.64495	Intermediate Monocyte	Prodromal_iPD
CLASP1	23.9224	0.359444	0.133223	2.69806	0.00697442	0.367734	Intermediate Monocyte	Prodromal_iPD
NIFK	17.2726	0.176355	0.141937	1.24249	0.214056	0.754432	Intermediate Monocyte	Prodromal_iPD
TSN	14.2924	0.0862616	0.149457	0.577167	0.563827	0.91017	Intermediate Monocyte	Prodromal_iPD
GYPC	31.0059	0.309007	0.149076	2.07281	0.0381899	0.531477	Intermediate Monocyte	Prodromal_iPD
BIN1	8.29586	0.193716	0.280794	0.689885	0.490267	0.878495	Intermediate Monocyte	Prodromal_iPD
ERCC3	10.3238	0.195185	0.170133	1.14725	0.25128	0.783424	Intermediate Monocyte	Prodromal_iPD
MAP3K2	72.7635	0.250894	0.103451	2.42525	0.015298	0.441589	Intermediate Monocyte	Prodromal_iPD
IWS1	21.1085	-0.20563	0.137301	-1.49767	0.13422	0.693272	Intermediate Monocyte	Prodromal_iPD
WDR33	32.0445	0.0584692	0.101769	0.574526	0.565612	0.910198	Intermediate Monocyte	Prodromal_iPD
POLR2D	8.61118	0.163772	0.190327	0.860478	0.389525	0.835727	Intermediate Monocyte	Prodromal_iPD
SAP130	15.0811	0.0640073	0.166864	0.38359	0.701282	0.945364	Intermediate Monocyte	Prodromal_iPD
UGGT1	15.0559	-0.16178	0.153815	-1.05178	0.292899	0.801966	Intermediate Monocyte	Prodromal_iPD
HS6ST1	6.10723	0.298969	0.230221	1.29862	0.194074	0.747247	Intermediate Monocyte	Prodromal_iPD
SMPD4	10.4747	-0.0598128	0.179581	-0.333068	0.739083	0.949705	Intermediate Monocyte	Prodromal_iPD
MZT2B	82.1521	0.0916398	0.113982	0.803986	0.421405	0.85307	Intermediate Monocyte	Prodromal_iPD
CCDC115	23.7806	-0.0369613	0.147604	-0.250409	0.802271	0.959661	Intermediate Monocyte	Prodromal_iPD
IMP4	21.3812	-0.0648698	0.127482	-0.508855	0.610854	0.921691	Intermediate Monocyte	Prodromal_iPD
PTPN18	94.3705	-0.00844868	0.0665607	-0.126932	0.898994	0.983933	Intermediate Monocyte	Prodromal_iPD
FAM168B	19.1428	0.185672	0.136503	1.36021	0.173765	0.727198	Intermediate Monocyte	Prodromal_iPD
PLEKHB2	44.7654	0.0414721	0.0867448	0.478094	0.632583	0.925733	Intermediate Monocyte	Prodromal_iPD
MZT2A	17.094	-0.0354511	0.206006	-0.172087	0.863369	0.974198	Intermediate Monocyte	Prodromal_iPD
MGAT5	15.5111	-0.405549	0.169909	-2.38686	0.016993	0.458989	Intermediate Monocyte	Prodromal_iPD
CCNT2	18.8554	-0.143396	0.14194	-1.01026	0.312373	0.809124	Intermediate Monocyte	Prodromal_iPD
RAB3GAP1	32.7713	-0.0281263	0.111451	-0.252364	0.80076	0.959661	Intermediate Monocyte	Prodromal_iPD
ZRANB3	6.51215	0.156174	0.234317	0.666507	0.505087	0.885283	Intermediate Monocyte	Prodromal_iPD
R3HDM1	22.4391	-0.0300685	0.123899	-0.242685	0.808249	0.961275	Intermediate Monocyte	Prodromal_iPD
UBXN4	60.5182	0.0290899	0.0765832	0.379847	0.704059	0.945364	Intermediate Monocyte	Prodromal_iPD
DARS	19.9014	-0.0763265	0.127341	-0.599385	0.548916	0.904372	Intermediate Monocyte	Prodromal_iPD
CXCR4	62.231	0.333717	0.276322	1.20771	0.227159	0.765339	Intermediate Monocyte	Prodromal_iPD
HNMT	31.5915	-0.144943	0.104625	-1.38536	0.165943	0.725357	Intermediate Monocyte	Prodromal_iPD
SPOPL	36.7234	0.200747	0.119076	1.68587	0.0918204	0.637752	Intermediate Monocyte	Prodromal_iPD
KYNU	84.043	-0.233661	0.109553	-2.13286	0.0329359	0.525374	Intermediate Monocyte	Prodromal_iPD
ARHGAP15	113.081	-0.059381	0.120955	-0.490935	0.623472	0.924316	Intermediate Monocyte	Prodromal_iPD
GTDC1	15.6072	-0.0570288	0.146758	-0.388591	0.697579	0.945364	Intermediate Monocyte	Prodromal_iPD
ZEB2	467.773	-0.103276	0.0872401	-1.18381	0.236489	0.772877	Intermediate Monocyte	Prodromal_iPD
ACVR2A	8.33778	0.0512283	0.210763	0.243061	0.807958	0.961251	Intermediate Monocyte	Prodromal_iPD
ORC4	10.8668	0.274821	0.173403	1.58487	0.112996	0.665824	Intermediate Monocyte	Prodromal_iPD
MBD5	30.1518	-0.360722	0.175893	-2.0508	0.0402867	0.537083	Intermediate Monocyte	Prodromal_iPD
EPC2	22.0763	0.0209883	0.120802	0.173741	0.862069	0.974036	Intermediate Monocyte	Prodromal_iPD
MMADHC	26.7909	0.0920994	0.1183	0.778524	0.43626	0.858118	Intermediate Monocyte	Prodromal_iPD
NMI	28.1713	-0.116557	0.115427	-1.00979	0.312595	0.809124	Intermediate Monocyte	Prodromal_iPD
TNFAIP6	2.61251	-1.60532	0.543137	-2.95564	0.00312021	0.283572	Intermediate Monocyte	Prodromal_iPD
RIF1	19.0537	0.00489465	0.137432	0.035615	0.971589	0.995274	Intermediate Monocyte	Prodromal_iPD
ARL5A	36.4439	0.432485	0.160576	2.69333	0.00707422	0.369245	Intermediate Monocyte	Prodromal_iPD
STAM2	13.0139	0.0775241	0.164109	0.472394	0.636646	0.927066	Intermediate Monocyte	Prodromal_iPD
FMNL2	31.9727	-0.168102	0.209202	-0.803542	0.421662	0.85307	Intermediate Monocyte	Prodromal_iPD
PRPF40A	60.6316	0.0433042	0.0839665	0.515732	0.606041	0.921257	Intermediate Monocyte	Prodromal_iPD
ARL6IP6	10.4067	0.177468	0.19298	0.919618	0.357773	0.821235	Intermediate Monocyte	Prodromal_iPD
NR4A2	72.1788	-0.221242	0.204692	-1.08085	0.279762	0.795785	Intermediate Monocyte	Prodromal_iPD
GPD2	17.098	-0.193347	0.181826	-1.06336	0.287619	0.799619	Intermediate Monocyte	Prodromal_iPD
CYTIP	110.516	-0.116302	0.10387	-1.11968	0.262849	0.791522	Intermediate Monocyte	Prodromal_iPD
PKP4	10.0928	-0.00815129	0.192864	-0.0422644	0.966288	0.99389	Intermediate Monocyte	Prodromal_iPD
WDSUB1	8.90548	-0.0440427	0.18876	-0.233327	0.815508	0.963793	Intermediate Monocyte	Prodromal_iPD
BAZ2B	37.4816	-0.14236	0.123652	-1.15129	0.249612	0.783424	Intermediate Monocyte	Prodromal_iPD
2026-03-07	42.4612	0.0819854	0.10156	0.807261	0.419516	0.852778	Intermediate Monocyte	Prodromal_iPD
CD302	107.882	0.13195	0.0951553	1.38668	0.165538	0.725346	Intermediate Monocyte	Prodromal_iPD
LY75	15.7893	0.117672	0.182719	0.644006	0.519572	0.891367	Intermediate Monocyte	Prodromal_iPD
RBMS1	60.2952	-0.0395438	0.088912	-0.444752	0.656499	0.933875	Intermediate Monocyte	Prodromal_iPD
TANK	68.2622	-0.0799432	0.0823682	-0.970559	0.331768	0.811498	Intermediate Monocyte	Prodromal_iPD
PSMD14	13.094	-0.0396452	0.154815	-0.256082	0.797887	0.959661	Intermediate Monocyte	Prodromal_iPD
IFIH1	15.8735	-0.191307	0.174539	-1.09607	0.27305	0.793503	Intermediate Monocyte	Prodromal_iPD
GCA	44.9897	-0.257898	0.115858	-2.22598	0.0260158	0.499166	Intermediate Monocyte	Prodromal_iPD
GALNT3	13.0762	-0.185962	0.190039	-0.978547	0.327804	0.811227	Intermediate Monocyte	Prodromal_iPD
TTC21B	11.8245	0.517088	0.171014	3.02365	0.00249742	0.267995	Intermediate Monocyte	Prodromal_iPD
STK39	17.9917	-0.0150644	0.166221	-0.0906286	0.927788	0.989818	Intermediate Monocyte	Prodromal_iPD
CERS6	44.2025	-0.081321	0.112829	-0.720743	0.471068	0.867338	Intermediate Monocyte	Prodromal_iPD
FASTKD1	5.2185	-0.105739	0.261129	-0.404928	0.68553	0.942507	Intermediate Monocyte	Prodromal_iPD
PPIG	50.2542	0.17178	0.0866427	1.98262	0.0474099	0.542337	Intermediate Monocyte	Prodromal_iPD
SSB	40.9177	-0.128748	0.116831	-1.102	0.270462	0.792709	Intermediate Monocyte	Prodromal_iPD
METTL5	12.1794	0.0812927	0.172951	0.470032	0.638332	0.927076	Intermediate Monocyte	Prodromal_iPD
UBR3	28.3995	-0.143261	0.124335	-1.15222	0.249232	0.783424	Intermediate Monocyte	Prodromal_iPD
GORASP2	18.2271	0.150997	0.129111	1.16951	0.242198	0.777631	Intermediate Monocyte	Prodromal_iPD
TLK1	32.5561	-0.199746	0.114467	-1.74501	0.0809839	0.624305	Intermediate Monocyte	Prodromal_iPD
METTL8	5.91604	-0.0918286	0.238868	-0.384433	0.700658	0.945364	Intermediate Monocyte	Prodromal_iPD
CYBRD1	10.8322	-0.393812	0.212076	-1.85694	0.0633193	0.590291	Intermediate Monocyte	Prodromal_iPD
DYNC1I2	20.4758	0.0434828	0.127026	0.342316	0.732113	0.948779	Intermediate Monocyte	Prodromal_iPD
SLC25A12	11.6126	0.239665	0.173726	1.37956	0.167723	0.725357	Intermediate Monocyte	Prodromal_iPD
HAT1	14.124	-0.244867	0.159723	-1.53307	0.125258	0.680461	Intermediate Monocyte	Prodromal_iPD
MAP3K20	33.9685	0.0642203	0.138763	0.462804	0.643505	0.929172	Intermediate Monocyte	Prodromal_iPD
SP3	66.05	0.114948	0.0973092	1.18127	0.237496	0.773107	Intermediate Monocyte	Prodromal_iPD
OLA1	34.4989	0.164268	0.101515	1.61817	0.105626	0.657326	Intermediate Monocyte	Prodromal_iPD
CIR1	31.9775	0.156552	0.111553	1.40338	0.160503	0.716967	Intermediate Monocyte	Prodromal_iPD
GPR155	19.3465	0.158151	0.155888	1.01452	0.310335	0.809124	Intermediate Monocyte	Prodromal_iPD
WIPF1	79.5609	-0.0763766	0.0753924	-1.01306	0.311034	0.809124	Intermediate Monocyte	Prodromal_iPD
ATF2	13.8802	-0.174426	0.154645	-1.12791	0.259358	0.78949	Intermediate Monocyte	Prodromal_iPD
ATP5MC3	138.291	0.15958	0.0941642	1.6947	0.0901316	0.636103	Intermediate Monocyte	Prodromal_iPD
LNPK	9.74293	0.346677	0.184191	1.88216	0.0598145	0.581371	Intermediate Monocyte	Prodromal_iPD
HNRNPA3	117.05	-0.037927	0.0696408	-0.544609	0.586022	0.916906	Intermediate Monocyte	Prodromal_iPD
NFE2L2	71.9058	0.0918267	0.12058	0.76154	0.446335	0.86012	Intermediate Monocyte	Prodromal_iPD
AGPS	20.9579	-0.124121	0.131749	-0.942101	0.346141	0.817229	Intermediate Monocyte	Prodromal_iPD
PRKRA	12.7487	0.223157	0.159499	1.39911	0.161781	0.71809	Intermediate Monocyte	Prodromal_iPD
PLEKHA3	15.1161	0.321377	0.15317	2.09817	0.0358898	0.52907	Intermediate Monocyte	Prodromal_iPD
SESTD1	41.4654	0.267231	0.104721	2.55183	0.0107157	0.415976	Intermediate Monocyte	Prodromal_iPD
CWC22	10.0232	0.23057	0.174343	1.32251	0.185998	0.737702	Intermediate Monocyte	Prodromal_iPD
UBE2E3	36.0425	0.111096	0.100706	1.10317	0.269951	0.792709	Intermediate Monocyte	Prodromal_iPD
ITGA4	195.273	-0.208215	0.104421	-1.994	0.0461522	0.542337	Intermediate Monocyte	Prodromal_iPD
ITPRID2	26.16	-0.0933947	0.125737	-0.742778	0.457616	0.864548	Intermediate Monocyte	Prodromal_iPD
DNAJC10	15.5356	-0.0482282	0.152147	-0.316984	0.751255	0.95045	Intermediate Monocyte	Prodromal_iPD
ZNF804A	15.0048	0.214557	0.200802	1.0685	0.285294	0.798465	Intermediate Monocyte	Prodromal_iPD
ZC3H15	54.9111	0.262383	0.103407	2.53737	0.0111688	0.417601	Intermediate Monocyte	Prodromal_iPD
ITGAV	8.04458	0.272375	0.206208	1.32087	0.186544	0.737702	Intermediate Monocyte	Prodromal_iPD
WDR75	8.9633	0.154489	0.192123	0.804116	0.42133	0.85307	Intermediate Monocyte	Prodromal_iPD
ANKAR	5.625	0.0347232	0.240962	0.144103	0.885419	0.981181	Intermediate Monocyte	Prodromal_iPD
ORMDL1	32.6015	0.0790658	0.115585	0.684049	0.493944	0.881048	Intermediate Monocyte	Prodromal_iPD
PMS1	6.95642	-0.421178	0.23025	-1.82922	0.0673672	0.599552	Intermediate Monocyte	Prodromal_iPD
HIBCH	7.56426	0.126653	0.199831	0.633801	0.52621	0.894119	Intermediate Monocyte	Prodromal_iPD
INPP1	8.72835	-0.0232501	0.191816	-0.121211	0.903524	0.984884	Intermediate Monocyte	Prodromal_iPD
MFSD6	9.9571	-0.161788	0.218156	-0.741617	0.45832	0.864548	Intermediate Monocyte	Prodromal_iPD
NAB1	6.17432	-0.0088349	0.217446	-0.0406303	0.967591	0.994232	Intermediate Monocyte	Prodromal_iPD
GLS	35.5952	0.050673	0.102922	0.492342	0.622478	0.924316	Intermediate Monocyte	Prodromal_iPD
STAT1	105.072	-0.138053	0.156327	-0.883106	0.377179	0.829274	Intermediate Monocyte	Prodromal_iPD
STAT4	6.0114	0.0882905	0.479684	0.18406	0.853967	0.971894	Intermediate Monocyte	Prodromal_iPD
NABP1	15.0009	-0.190342	0.185798	-1.02445	0.305621	0.809124	Intermediate Monocyte	Prodromal_iPD
SLC39A10	13.2031	-0.0658595	0.186725	-0.352708	0.724307	0.948779	Intermediate Monocyte	Prodromal_iPD
STK17B	186.574	0.00262578	0.0968013	0.0271254	0.97836	0.995786	Intermediate Monocyte	Prodromal_iPD
HECW2	8.81673	-0.280042	0.239993	-1.16687	0.243262	0.777912	Intermediate Monocyte	Prodromal_iPD
GTF3C3	7.35444	0.0985147	0.219015	0.449808	0.652849	0.932685	Intermediate Monocyte	Prodromal_iPD
ANKRD44	145.439	-0.0177936	0.0951728	-0.186961	0.851691	0.971894	Intermediate Monocyte	Prodromal_iPD
SF3B1	75.0777	-0.0994409	0.0862872	-1.15244	0.24914	0.783424	Intermediate Monocyte	Prodromal_iPD
COQ10B	17.6582	0.211802	0.145736	1.45332	0.146134	0.702041	Intermediate Monocyte	Prodromal_iPD
HSPD1	44.4126	-0.288028	0.122986	-2.34195	0.0191832	0.473451	Intermediate Monocyte	Prodromal_iPD
HSPE1	35.3091	0.0378776	0.135797	0.278929	0.780299	0.957963	Intermediate Monocyte	Prodromal_iPD
MOB4	20.7503	0.0858687	0.123262	0.696634	0.486032	0.87581	Intermediate Monocyte	Prodromal_iPD
PLCL1	13.7368	-0.308018	0.278146	-1.1074	0.268123	0.792709	Intermediate Monocyte	Prodromal_iPD
FTCDNL1	8.04183	0.0880173	0.251839	0.349498	0.726716	0.948779	Intermediate Monocyte	Prodromal_iPD
MAIP1	7.41934	0.14752	0.200444	0.735965	0.461752	0.865747	Intermediate Monocyte	Prodromal_iPD
SPATS2L	6.08739	-0.177753	0.273561	-0.649776	0.515837	0.889076	Intermediate Monocyte	Prodromal_iPD
KCTD18	6.50206	-0.236863	0.217107	-1.091	0.275275	0.793503	Intermediate Monocyte	Prodromal_iPD
BZW1	53.6126	0.1421	0.125333	1.13378	0.256887	0.788107	Intermediate Monocyte	Prodromal_iPD
CLK1	31.0222	0.112095	0.108673	1.03149	0.30231	0.807699	Intermediate Monocyte	Prodromal_iPD
PPIL3	7.52382	0.0156281	0.203273	0.0768822	0.938717	0.990021	Intermediate Monocyte	Prodromal_iPD
NIF3L1	5.38619	-0.268478	0.236943	-1.13309	0.257177	0.788128	Intermediate Monocyte	Prodromal_iPD
ORC2	6.55355	-0.120879	0.223275	-0.541388	0.58824	0.916906	Intermediate Monocyte	Prodromal_iPD
FAM126B	15.7214	0.181902	0.160119	1.13604	0.255939	0.786465	Intermediate Monocyte	Prodromal_iPD
NDUFB3	40.4279	-0.0949704	0.142255	-0.667606	0.504385	0.884905	Intermediate Monocyte	Prodromal_iPD
CFLAR	62.651	-0.0632267	0.0873087	-0.724175	0.468959	0.866365	Intermediate Monocyte	Prodromal_iPD
CASP10	10.6047	0.301688	0.171853	1.7555	0.0791737	0.619045	Intermediate Monocyte	Prodromal_iPD
CASP8	36.7557	0.144532	0.0968099	1.49295	0.13545	0.694476	Intermediate Monocyte	Prodromal_iPD
TRAK2	11.6823	0.0700037	0.170298	0.411065	0.681025	0.942012	Intermediate Monocyte	Prodromal_iPD
SUMO1	42.7226	0.0796441	0.0939936	0.847336	0.396808	0.838017	Intermediate Monocyte	Prodromal_iPD
NOP58	20.3575	-0.248254	0.133945	-1.85341	0.0638241	0.590321	Intermediate Monocyte	Prodromal_iPD
BMPR2	19.5848	0.0323799	0.171883	0.188384	0.850576	0.971894	Intermediate Monocyte	Prodromal_iPD
FAM117B	44.431	-0.199355	0.151086	-1.31948	0.18701	0.737818	Intermediate Monocyte	Prodromal_iPD
NBEAL1	20.7964	0.221962	0.133432	1.66349	0.0962153	0.643751	Intermediate Monocyte	Prodromal_iPD
CYP20A1	20.2338	0.246812	0.129651	1.90366	0.056955	0.569898	Intermediate Monocyte	Prodromal_iPD
ABI2	5.83897	0.370318	0.256209	1.44538	0.148352	0.703513	Intermediate Monocyte	Prodromal_iPD
RAPH1	8.91068	-0.148785	0.234174	-0.635362	0.525192	0.893469	Intermediate Monocyte	Prodromal_iPD
INO80D	18.5768	-0.0191193	0.144211	-0.132578	0.894527	0.98361	Intermediate Monocyte	Prodromal_iPD
NDUFS1	15.8672	0.0911357	0.134371	0.678239	0.49762	0.882488	Intermediate Monocyte	Prodromal_iPD
EEF1B2	410.172	0.147021	0.0805506	1.8252	0.0679706	0.599633	Intermediate Monocyte	Prodromal_iPD
FASTKD2	7.88261	-0.113587	0.202673	-0.560444	0.575177	0.913539	Intermediate Monocyte	Prodromal_iPD
KLF7	38.26	-0.297295	0.126531	-2.34958	0.0187946	0.473147	Intermediate Monocyte	Prodromal_iPD
CREB1	75.4379	0.269509	0.1427	1.88864	0.0589398	0.578403	Intermediate Monocyte	Prodromal_iPD
METTL21A	10.3497	-0.228962	0.178146	-1.28525	0.198704	0.747247	Intermediate Monocyte	Prodromal_iPD
CCNYL1	10.3371	-0.104466	0.171173	-0.610292	0.541668	0.899675	Intermediate Monocyte	Prodromal_iPD
PLEKHM3	10.8331	0.156507	0.16904	0.925858	0.35452	0.818245	Intermediate Monocyte	Prodromal_iPD
IDH1	5.84543	-0.483771	0.230357	-2.10009	0.0357206	0.52907	Intermediate Monocyte	Prodromal_iPD
PIKFYVE	25.5355	0.0328887	0.119728	0.274696	0.78355	0.958294	Intermediate Monocyte	Prodromal_iPD
KANSL1L	11.7146	-0.264149	0.190212	-1.38871	0.16492	0.72469	Intermediate Monocyte	Prodromal_iPD
BARD1	5.58883	-0.256284	0.247919	-1.03374	0.301258	0.806381	Intermediate Monocyte	Prodromal_iPD
ATIC	8.59706	-0.348281	0.218431	-1.59447	0.110831	0.663077	Intermediate Monocyte	Prodromal_iPD
XRCC5	89.8448	-0.0928481	0.0780883	-1.18901	0.234434	0.772205	Intermediate Monocyte	Prodromal_iPD
ARPC2	463.654	0.105157	0.0477157	2.20383	0.0275366	0.504076	Intermediate Monocyte	Prodromal_iPD
GPBAR1	70.5951	-0.318782	0.160813	-1.98231	0.0474443	0.542337	Intermediate Monocyte	Prodromal_iPD
AAMP	32.8188	-0.155022	0.115007	-1.34793	0.17768	0.733216	Intermediate Monocyte	Prodromal_iPD
PNKD	38.9163	0.215707	0.10638	2.0277	0.0425912	0.539411	Intermediate Monocyte	Prodromal_iPD
TMBIM1	29.0941	0.0643126	0.128791	0.499356	0.617529	0.924316	Intermediate Monocyte	Prodromal_iPD
SLC11A1	121.091	0.00926563	0.0919112	0.100811	0.919701	0.988971	Intermediate Monocyte	Prodromal_iPD
CTDSP1	42.4499	-0.0920131	0.0978601	-0.940252	0.347088	0.817229	Intermediate Monocyte	Prodromal_iPD
USP37	7.70526	-0.0742142	0.228519	-0.324762	0.745361	0.949705	Intermediate Monocyte	Prodromal_iPD
CNOT9	9.79198	0.0431293	0.173653	0.248365	0.803852	0.960033	Intermediate Monocyte	Prodromal_iPD
CYP27A1	9.4151	0.107457	0.31734	0.338618	0.734898	0.949345	Intermediate Monocyte	Prodromal_iPD
NHEJ1	8.7938	-0.127145	0.176662	-0.719708	0.471705	0.867366	Intermediate Monocyte	Prodromal_iPD
CNPPD1	36.7899	0.197862	0.0990199	1.99821	0.045694	0.542337	Intermediate Monocyte	Prodromal_iPD
RETREG2	20.5049	0.127033	0.127519	0.996192	0.319157	0.809124	Intermediate Monocyte	Prodromal_iPD
ZFAND2B	17.3169	0.143501	0.139245	1.03057	0.302742	0.808115	Intermediate Monocyte	Prodromal_iPD
ATG9A	10.2879	-0.0187793	0.222094	-0.0845557	0.932615	0.990021	Intermediate Monocyte	Prodromal_iPD
ANKZF1	6.85718	-0.3487	0.215039	-1.62157	0.104896	0.655817	Intermediate Monocyte	Prodromal_iPD
STK16	11.8573	0.200966	0.169324	1.18687	0.235277	0.772337	Intermediate Monocyte	Prodromal_iPD
TUBA4A	24.4371	0.204471	0.156323	1.308	0.190873	0.742896	Intermediate Monocyte	Prodromal_iPD
DNAJB2	7.63749	0.000894575	0.207387	0.00431354	0.996558	0.999298	Intermediate Monocyte	Prodromal_iPD
DNPEP	24.2554	-0.156014	0.121884	-1.28002	0.200539	0.748025	Intermediate Monocyte	Prodromal_iPD
GMPPA	9.39312	-0.15149	0.184452	-0.821295	0.411478	0.846968	Intermediate Monocyte	Prodromal_iPD
STK11IP	7.86377	0.023281	0.2151	0.108233	0.913811	0.986792	Intermediate Monocyte	Prodromal_iPD
FARSB	6.79041	-0.178396	0.212306	-0.840276	0.400754	0.840571	Intermediate Monocyte	Prodromal_iPD
ACSL3	16.5749	-0.265583	0.147244	-1.80369	0.0712797	0.603044	Intermediate Monocyte	Prodromal_iPD
WDFY1	34.0415	0.13408	0.129743	1.03343	0.301403	0.80649	Intermediate Monocyte	Prodromal_iPD
MRPL44	15.3765	0.235463	0.149535	1.57463	0.115342	0.66933	Intermediate Monocyte	Prodromal_iPD
CUL3	53.9914	0.0995956	0.100752	0.988519	0.322899	0.809158	Intermediate Monocyte	Prodromal_iPD
DOCK10	64.1676	-0.0498453	0.137277	-0.3631	0.71653	0.947269	Intermediate Monocyte	Prodromal_iPD
RHBDD1	14.4933	-0.291639	0.146209	-1.99467	0.0460791	0.542337	Intermediate Monocyte	Prodromal_iPD
MFF	26.6094	0.0704503	0.111821	0.630028	0.528676	0.894177	Intermediate Monocyte	Prodromal_iPD
AGFG1	51.2087	0.143042	0.102547	1.39489	0.163049	0.721395	Intermediate Monocyte	Prodromal_iPD
PID1	96.4757	0.129335	0.184704	0.700232	0.483782	0.87359	Intermediate Monocyte	Prodromal_iPD
TRIP12	56.2252	0.00220879	0.0805117	0.0274344	0.978113	0.995786	Intermediate Monocyte	Prodromal_iPD
SP110	82.1028	-0.045169	0.0900828	-0.501417	0.616078	0.923928	Intermediate Monocyte	Prodromal_iPD
SP140	12.3001	-0.14101	0.181664	-0.776213	0.437624	0.859228	Intermediate Monocyte	Prodromal_iPD
SP140L	20.6394	-0.0720478	0.1285	-0.560684	0.575013	0.913539	Intermediate Monocyte	Prodromal_iPD
SP100	76.1833	-0.0089783	0.0905461	-0.0991572	0.921013	0.988971	Intermediate Monocyte	Prodromal_iPD
CAB39	55.7181	0.151462	0.0954416	1.58696	0.112522	0.66455	Intermediate Monocyte	Prodromal_iPD
PSMD1	29.395	0.107452	0.111782	0.961259	0.336422	0.814434	Intermediate Monocyte	Prodromal_iPD
NCL	125.955	-0.206102	0.0954757	-2.15869	0.0308744	0.522921	Intermediate Monocyte	Prodromal_iPD
PTMA	1169.31	0.138382	0.0727486	1.90219	0.0571464	0.569898	Intermediate Monocyte	Prodromal_iPD
PDE6D	13.8745	-0.0234676	0.15565	-0.150771	0.880156	0.980102	Intermediate Monocyte	Prodromal_iPD
COPS7B	6.97446	0.158654	0.207945	0.762962	0.445486	0.86012	Intermediate Monocyte	Prodromal_iPD
DIS3L2	17.4111	-0.0578305	0.146296	-0.395297	0.692624	0.944328	Intermediate Monocyte	Prodromal_iPD
EIF4E2	54.4357	-0.122258	0.0816935	-1.49655	0.134511	0.693272	Intermediate Monocyte	Prodromal_iPD
GIGYF2	24.1999	-0.0650535	0.134283	-0.484451	0.628066	0.925212	Intermediate Monocyte	Prodromal_iPD
INPP5D	90.2991	0.127837	0.0900905	1.41898	0.155905	0.713258	Intermediate Monocyte	Prodromal_iPD
ATG16L1	12.1762	0.341314	0.164833	2.07066	0.0383902	0.531477	Intermediate Monocyte	Prodromal_iPD
DGKD	21.2804	-0.0176526	0.138565	-0.127396	0.898627	0.983933	Intermediate Monocyte	Prodromal_iPD
USP40	5.44305	0.0184756	0.255827	0.0722191	0.942428	0.990021	Intermediate Monocyte	Prodromal_iPD
ARL4C	62.8148	0.0330684	0.232091	0.14248	0.886701	0.981452	Intermediate Monocyte	Prodromal_iPD
COPS8	12.3415	0.125971	0.162108	0.777081	0.437111	0.858988	Intermediate Monocyte	Prodromal_iPD
LRRFIP1	351.834	-0.135187	0.065259	-2.07154	0.0383081	0.531477	Intermediate Monocyte	Prodromal_iPD
UBE2F	38.0767	0.239974	0.0974007	2.46379	0.0137478	0.430091	Intermediate Monocyte	Prodromal_iPD
ILKAP	25.2802	0.0668167	0.120925	0.552548	0.580573	0.915155	Intermediate Monocyte	Prodromal_iPD
PER2	7.27785	-0.0531687	0.239104	-0.222366	0.824029	0.964781	Intermediate Monocyte	Prodromal_iPD
HDAC4	19.7273	-0.208054	0.165359	-1.2582	0.208319	0.75094	Intermediate Monocyte	Prodromal_iPD
NDUFA10	37.5663	-0.0310297	0.0874405	-0.354867	0.72269	0.948779	Intermediate Monocyte	Prodromal_iPD
COPS9	50.5448	0.167813	0.159263	1.05368	0.292028	0.801966	Intermediate Monocyte	Prodromal_iPD
ANKMY1	10.6813	-0.179274	0.169001	-1.06078	0.288788	0.800168	Intermediate Monocyte	Prodromal_iPD
DUSP28	6.0279	-0.162932	0.224182	-0.726787	0.467356	0.866365	Intermediate Monocyte	Prodromal_iPD
RNPEPL1	52.0017	-0.200106	0.099834	-2.00439	0.0450283	0.54097	Intermediate Monocyte	Prodromal_iPD
CAPN10	8.13329	0.315436	0.198365	1.59018	0.111794	0.663077	Intermediate Monocyte	Prodromal_iPD
GPR35	26.3455	0.483359	0.225439	2.14408	0.0320263	0.522921	Intermediate Monocyte	Prodromal_iPD
SNED1	48.8105	0.0408121	0.165145	0.247129	0.804809	0.960033	Intermediate Monocyte	Prodromal_iPD
MTERF4	10.4923	-0.0969876	0.168871	-0.574329	0.565745	0.910198	Intermediate Monocyte	Prodromal_iPD
PPP1R7	30.3674	-0.111674	0.113725	-0.981965	0.326117	0.810376	Intermediate Monocyte	Prodromal_iPD
HDLBP	57.111	0.0258267	0.0805524	0.32062	0.748498	0.949762	Intermediate Monocyte	Prodromal_iPD
FARP2	23.9804	0.182249	0.145498	1.25258	0.210357	0.752564	Intermediate Monocyte	Prodromal_iPD
STK25	13.2004	0.225243	0.161847	1.3917	0.164014	0.72318	Intermediate Monocyte	Prodromal_iPD
THAP4	10.5189	0.0694748	0.176559	0.393493	0.693956	0.944328	Intermediate Monocyte	Prodromal_iPD
ATG4B	20.5767	0.125558	0.131607	0.954034	0.340066	0.817229	Intermediate Monocyte	Prodromal_iPD
DTYMK	10.3494	0.0968652	0.175515	0.55189	0.581023	0.915441	Intermediate Monocyte	Prodromal_iPD
ING5	11.2993	0.0878159	0.168932	0.519831	0.603181	0.920137	Intermediate Monocyte	Prodromal_iPD
D2HGDH	6.38523	-0.0119732	0.237853	-0.0503385	0.959853	0.992237	Intermediate Monocyte	Prodromal_iPD
TRNT1	9.04982	-0.0950908	0.180581	-0.526584	0.598483	0.919323	Intermediate Monocyte	Prodromal_iPD
CRBN	27.8527	0.113842	0.114757	0.992027	0.321184	0.809124	Intermediate Monocyte	Prodromal_iPD
SUMF1	44.8159	0.0360621	0.119027	0.302975	0.761909	0.954394	Intermediate Monocyte	Prodromal_iPD
ITPR1	19.2413	-0.109507	0.158848	-0.689382	0.490583	0.878616	Intermediate Monocyte	Prodromal_iPD
BHLHE40	33.9299	0.293997	0.201428	1.45957	0.144408	0.69943	Intermediate Monocyte	Prodromal_iPD
ARL8B	41.5189	-0.0305064	0.099391	-0.306934	0.758894	0.95402	Intermediate Monocyte	Prodromal_iPD
EDEM1	10.7822	-0.0342377	0.177707	-0.192664	0.847222	0.971696	Intermediate Monocyte	Prodromal_iPD
THUMPD3	9.39457	-0.034435	0.18381	-0.18734	0.851394	0.971894	Intermediate Monocyte	Prodromal_iPD
SETD5	22.1153	0.112187	0.139001	0.807094	0.419612	0.852778	Intermediate Monocyte	Prodromal_iPD
MTMR14	54.2966	0.0726061	0.0932274	0.778806	0.436094	0.858118	Intermediate Monocyte	Prodromal_iPD
BRPF1	10.4051	0.325016	0.187877	1.72994	0.0836404	0.627292	Intermediate Monocyte	Prodromal_iPD
OGG1	8.67951	-0.0307548	0.211366	-0.145505	0.884312	0.981071	Intermediate Monocyte	Prodromal_iPD
CAMK1	82.2571	-0.114855	0.0941262	-1.22022	0.22238	0.759711	Intermediate Monocyte	Prodromal_iPD
TADA3	34.6515	-0.0196079	0.116854	-0.167799	0.866742	0.974848	Intermediate Monocyte	Prodromal_iPD
ARPC4	134.651	-0.0408976	0.0819433	-0.499097	0.617711	0.924316	Intermediate Monocyte	Prodromal_iPD
TTLL3	14.0292	-0.0156794	0.14942	-0.104935	0.916427	0.987749	Intermediate Monocyte	Prodromal_iPD
JAGN1	14.6492	-0.117904	0.151058	-0.780521	0.435084	0.858061	Intermediate Monocyte	Prodromal_iPD
EMC3	27.8184	0.105437	0.116159	0.9077	0.364037	0.822959	Intermediate Monocyte	Prodromal_iPD
BRK1	129.381	0.0773028	0.0833451	0.927503	0.353665	0.818245	Intermediate Monocyte	Prodromal_iPD
VHL	22.4402	-0.0675594	0.11822	-0.571471	0.567681	0.910198	Intermediate Monocyte	Prodromal_iPD
TATDN2	9.13434	0.0261817	0.195715	0.133775	0.893581	0.98361	Intermediate Monocyte	Prodromal_iPD
SEC13	40.8954	0.0121678	0.0998247	0.121892	0.902985	0.984692	Intermediate Monocyte	Prodromal_iPD
ATG7	72.5302	-0.152752	0.116889	-1.30681	0.191278	0.742896	Intermediate Monocyte	Prodromal_iPD
VGLL4	7.80761	0.255483	0.208031	1.2281	0.219409	0.75802	Intermediate Monocyte	Prodromal_iPD
MKRN2	6.87298	-0.209745	0.199357	-1.05211	0.292751	0.801966	Intermediate Monocyte	Prodromal_iPD
RAF1	33.8812	0.182302	0.128542	1.41823	0.156123	0.713258	Intermediate Monocyte	Prodromal_iPD
IQSEC1	76.2512	-0.203508	0.10252	-1.98505	0.0471385	0.542337	Intermediate Monocyte	Prodromal_iPD
NUP210	28.5077	-0.037871	0.115266	-0.328553	0.742493	0.949705	Intermediate Monocyte	Prodromal_iPD
TMEM43	9.12671	-0.160523	0.184611	-0.869519	0.384563	0.83191	Intermediate Monocyte	Prodromal_iPD
XPC	18.8152	-0.404639	0.14433	-2.80358	0.00505394	0.329983	Intermediate Monocyte	Prodromal_iPD
LSM3	35.881	0.200464	0.116086	1.72686	0.0841932	0.627292	Intermediate Monocyte	Prodromal_iPD
SLC6A6	35.1022	0.143001	0.133643	1.07003	0.284607	0.798035	Intermediate Monocyte	Prodromal_iPD
CCDC174	10.8316	0.0437211	0.201428	0.217056	0.828165	0.966839	Intermediate Monocyte	Prodromal_iPD
NR2C2	18.8394	-0.088455	0.154264	-0.573402	0.566373	0.910198	Intermediate Monocyte	Prodromal_iPD
MRPS25	18.1767	0.0123371	0.150622	0.0819082	0.93472	0.990021	Intermediate Monocyte	Prodromal_iPD
RBSN	9.96363	0.307683	0.194688	1.58039	0.114017	0.667764	Intermediate Monocyte	Prodromal_iPD
CAPN7	26.4933	0.134911	0.139183	0.969306	0.332393	0.811803	Intermediate Monocyte	Prodromal_iPD
SH3BP5	15.7469	0.497119	0.199192	2.49567	0.0125718	0.418979	Intermediate Monocyte	Prodromal_iPD
EAF1	9.64561	0.546993	0.196233	2.78747	0.00531212	0.329983	Intermediate Monocyte	Prodromal_iPD
HACL1	9.3128	-0.130665	0.178379	-0.732515	0.463854	0.865747	Intermediate Monocyte	Prodromal_iPD
BTD	6.16477	0.161975	0.230953	0.701331	0.483096	0.873532	Intermediate Monocyte	Prodromal_iPD
ANKRD28	6.5302	-0.405579	0.303815	-1.33496	0.181891	0.735628	Intermediate Monocyte	Prodromal_iPD
DPH3	16.9373	-0.227633	0.148975	-1.528	0.126513	0.681826	Intermediate Monocyte	Prodromal_iPD
OXNAD1	7.01923	-0.150386	0.286321	-0.525236	0.599419	0.919384	Intermediate Monocyte	Prodromal_iPD
RFTN1	42.5429	-0.166405	0.0943393	-1.7639	0.0777489	0.616094	Intermediate Monocyte	Prodromal_iPD
PLCL2	65.5909	0.100613	0.0938183	1.07243	0.283529	0.797049	Intermediate Monocyte	Prodromal_iPD
TBC1D5	82.2917	-0.178598	0.110996	-1.60904	0.107608	0.660262	Intermediate Monocyte	Prodromal_iPD
SATB1	8.48278	0.125178	0.218138	0.57385	0.566069	0.910198	Intermediate Monocyte	Prodromal_iPD
RAB5A	26.2909	0.0737799	0.12363	0.596779	0.550655	0.904466	Intermediate Monocyte	Prodromal_iPD
KAT2B	15.7319	0.000163734	0.156006	0.00104954	0.999163	0.99975	Intermediate Monocyte	Prodromal_iPD
UBE2E2	91.1652	0.0219867	0.114702	0.191686	0.847988	0.971696	Intermediate Monocyte	Prodromal_iPD
UBE2E1	46.676	0.0962488	0.101218	0.950905	0.341653	0.817229	Intermediate Monocyte	Prodromal_iPD
NR1D2	25.1404	0.263488	0.16525	1.59448	0.110829	0.663077	Intermediate Monocyte	Prodromal_iPD
TOP2B	31.6361	-0.0417294	0.1102	-0.378671	0.704932	0.945364	Intermediate Monocyte	Prodromal_iPD
NGLY1	21.216	0.0908568	0.128468	0.707232	0.479422	0.870784	Intermediate Monocyte	Prodromal_iPD
SLC4A7	15.536	0.306071	0.177815	1.72129	0.0851974	0.627721	Intermediate Monocyte	Prodromal_iPD
CMC1	17.0927	0.239277	0.168093	1.42348	0.154597	0.713258	Intermediate Monocyte	Prodromal_iPD
AZI2	19.7443	-0.045881	0.130671	-0.351119	0.725499	0.948779	Intermediate Monocyte	Prodromal_iPD
ZCWPW2	9.12408	-0.285414	0.194199	-1.4697	0.141644	0.697718	Intermediate Monocyte	Prodromal_iPD
TGFBR2	74.9316	0.0649414	0.094109	0.690066	0.490153	0.878495	Intermediate Monocyte	Prodromal_iPD
STT3B	37.3767	-0.0686155	0.101166	-0.678247	0.497615	0.882488	Intermediate Monocyte	Prodromal_iPD
CMTM7	56.3847	-0.0735042	0.0935007	-0.786136	0.431788	0.855266	Intermediate Monocyte	Prodromal_iPD
CMTM6	119.934	0.00993784	0.0758649	0.130994	0.89578	0.983933	Intermediate Monocyte	Prodromal_iPD
DYNC1LI1	30.7624	0.136773	0.118612	1.15311	0.248864	0.783424	Intermediate Monocyte	Prodromal_iPD
CNOT10	14.9123	-0.0189009	0.14671	-0.128832	0.897491	0.983933	Intermediate Monocyte	Prodromal_iPD
GLB1	27.6334	0.14868	0.115636	1.28576	0.198525	0.747247	Intermediate Monocyte	Prodromal_iPD
CRTAP	60.5252	-0.00572642	0.111749	-0.0512438	0.959131	0.992237	Intermediate Monocyte	Prodromal_iPD
UBP1	22.546	0.179945	0.122555	1.46827	0.14203	0.697718	Intermediate Monocyte	Prodromal_iPD
CLASP2	38.7456	0.0209618	0.112325	0.186618	0.85196	0.971894	Intermediate Monocyte	Prodromal_iPD
PDCD6IP	58.8926	-0.0749081	0.0994364	-0.753327	0.451253	0.862055	Intermediate Monocyte	Prodromal_iPD
TRANK1	24.1799	-0.113581	0.166809	-0.680903	0.495933	0.881418	Intermediate Monocyte	Prodromal_iPD
EPM2AIP1	8.75009	-0.212694	0.190908	-1.11412	0.265228	0.791992	Intermediate Monocyte	Prodromal_iPD
MLH1	10.0066	-0.146586	0.167158	-0.876929	0.380525	0.830618	Intermediate Monocyte	Prodromal_iPD
LRRFIP2	42.5349	0.0504965	0.113235	0.445946	0.655637	0.933779	Intermediate Monocyte	Prodromal_iPD
GOLGA4	43.5792	0.144421	0.120205	1.20145	0.229577	0.767682	Intermediate Monocyte	Prodromal_iPD
ACAA1	62.0255	-0.0101665	0.0966887	-0.105147	0.916259	0.987734	Intermediate Monocyte	Prodromal_iPD
MYD88	85.2557	-0.221674	0.109242	-2.0292	0.0424377	0.539411	Intermediate Monocyte	Prodromal_iPD
OXSR1	33.1621	-0.116525	0.107723	-1.08171	0.279381	0.795785	Intermediate Monocyte	Prodromal_iPD
EXOG	7.42801	0.183862	0.211174	0.870669	0.383935	0.831359	Intermediate Monocyte	Prodromal_iPD
WDR48	19.1684	0.189911	0.130559	1.4546	0.14578	0.701653	Intermediate Monocyte	Prodromal_iPD
GORASP1	9.17482	-0.0324243	0.182423	-0.177742	0.858925	0.972844	Intermediate Monocyte	Prodromal_iPD
CSRNP1	33.3207	0.211276	0.141658	1.49145	0.135843	0.694476	Intermediate Monocyte	Prodromal_iPD
CX3CR1	48.6514	-0.587102	0.276922	-2.1201	0.0339978	0.528436	Intermediate Monocyte	Prodromal_iPD
EIF1B	39.5175	0.223236	0.111263	2.00638	0.044816	0.54097	Intermediate Monocyte	Prodromal_iPD
CTNNB1	88.6975	0.0333252	0.137784	0.241865	0.808885	0.961476	Intermediate Monocyte	Prodromal_iPD
ULK4	11.7129	-0.0404224	0.191441	-0.211148	0.832772	0.967239	Intermediate Monocyte	Prodromal_iPD
TRAK1	46.2933	-0.0350837	0.116287	-0.301698	0.762882	0.954763	Intermediate Monocyte	Prodromal_iPD
VIPR1	7.31005	0.05061	0.198829	0.254541	0.799078	0.959661	Intermediate Monocyte	Prodromal_iPD
SEC22C	6.90074	0.00912234	0.21239	0.0429509	0.965741	0.993874	Intermediate Monocyte	Prodromal_iPD
SS18L2	18.3655	0.22107	0.129434	1.70798	0.0876403	0.631263	Intermediate Monocyte	Prodromal_iPD
NKTR	56.5759	0.11094	0.0887964	1.24937	0.21153	0.753555	Intermediate Monocyte	Prodromal_iPD
HIGD1A	23.0665	-0.0681853	0.147331	-0.462805	0.643504	0.929172	Intermediate Monocyte	Prodromal_iPD
SNRK	37.3061	0.123793	0.107042	1.15649	0.247482	0.783203	Intermediate Monocyte	Prodromal_iPD
ANO10	13.025	0.156103	0.18601	0.839217	0.401348	0.841248	Intermediate Monocyte	Prodromal_iPD
ABHD5	22.8109	0.077723	0.145304	0.534898	0.59272	0.917147	Intermediate Monocyte	Prodromal_iPD
TCAIM	7.74392	-0.0245845	0.212777	-0.115541	0.908016	0.984884	Intermediate Monocyte	Prodromal_iPD
ZNF445	6.16051	0.214181	0.225872	0.948237	0.343009	0.817229	Intermediate Monocyte	Prodromal_iPD
KIAA1143	14.8103	0.0574258	0.142599	0.402709	0.687162	0.942507	Intermediate Monocyte	Prodromal_iPD
ZDHHC3	24.9893	0.115741	0.137108	0.844157	0.398582	0.839238	Intermediate Monocyte	Prodromal_iPD
EXOSC7	10.8774	-0.150262	0.176145	-0.853057	0.393628	0.837124	Intermediate Monocyte	Prodromal_iPD
LARS2	7.01403	-0.172312	0.2093	-0.823276	0.410351	0.846132	Intermediate Monocyte	Prodromal_iPD
LIMD1	36.968	-0.0264104	0.125354	-0.210685	0.833133	0.967239	Intermediate Monocyte	Prodromal_iPD
SACM1L	11.2601	-0.205862	0.182042	-1.13085	0.258118	0.788128	Intermediate Monocyte	Prodromal_iPD
FYCO1	5.89808	-0.0375165	0.23998	-0.156332	0.875772	0.97868	Intermediate Monocyte	Prodromal_iPD
CCR1	9.41538	-0.182936	0.253368	-0.722017	0.470284	0.867338	Intermediate Monocyte	Prodromal_iPD
CCDC12	68.4916	0.098845	0.0803379	1.23037	0.21856	0.75802	Intermediate Monocyte	Prodromal_iPD
NBEAL2	54.1733	0.0588475	0.107283	0.548524	0.583332	0.916378	Intermediate Monocyte	Prodromal_iPD
SETD2	46.544	0.0952651	0.10443	0.912237	0.361644	0.822854	Intermediate Monocyte	Prodromal_iPD
KIF9	5.26093	-0.18102	0.27315	-0.662714	0.507514	0.885747	Intermediate Monocyte	Prodromal_iPD
KLHL18	19.1336	-0.0575813	0.133749	-0.430519	0.666818	0.938252	Intermediate Monocyte	Prodromal_iPD
PTPN23	9.32698	-0.0645636	0.186105	-0.34692	0.728651	0.948779	Intermediate Monocyte	Prodromal_iPD
SCAP	9.22939	-0.111748	0.194969	-0.573158	0.566538	0.910198	Intermediate Monocyte	Prodromal_iPD
ELP6	5.91784	-0.073401	0.227369	-0.322828	0.746825	0.949705	Intermediate Monocyte	Prodromal_iPD
SMARCC1	47.646	-0.0253024	0.0840238	-0.301134	0.763312	0.954763	Intermediate Monocyte	Prodromal_iPD
DHX30	14.5101	0.113862	0.168325	0.676442	0.49876	0.882894	Intermediate Monocyte	Prodromal_iPD
MAP4	41.6024	-0.114396	0.112947	-1.01283	0.311141	0.809124	Intermediate Monocyte	Prodromal_iPD
NME6	7.31106	-0.134987	0.223201	-0.60478	0.545325	0.9027	Intermediate Monocyte	Prodromal_iPD
TMA7	206.374	0.275436	0.120639	2.28315	0.0224217	0.489287	Intermediate Monocyte	Prodromal_iPD
ATRIP	9.15212	-0.0500463	0.194868	-0.256821	0.797317	0.959661	Intermediate Monocyte	Prodromal_iPD
SHISA5	42.9453	-0.0397615	0.108676	-0.365873	0.71446	0.947269	Intermediate Monocyte	Prodromal_iPD
PFKFB4	21.09	0.156481	0.137023	1.14201	0.253449	0.784466	Intermediate Monocyte	Prodromal_iPD
UQCRC1	81.4327	-0.00528763	0.0891913	-0.0592842	0.952726	0.991265	Intermediate Monocyte	Prodromal_iPD
SLC26A6	4.9859	-0.241883	0.251977	-0.959941	0.337085	0.814762	Intermediate Monocyte	Prodromal_iPD
IP6K2	14.776	0.0169259	0.153394	0.110343	0.912138	0.986792	Intermediate Monocyte	Prodromal_iPD
PRKAR2A	29.8712	0.0902141	0.117162	0.769992	0.441305	0.86012	Intermediate Monocyte	Prodromal_iPD
SLC25A20	9.23096	-0.227177	0.180464	-1.25885	0.208083	0.750825	Intermediate Monocyte	Prodromal_iPD
ARIH2	36.9027	0.232423	0.129634	1.79291	0.072987	0.603044	Intermediate Monocyte	Prodromal_iPD
P4HTM	4.94046	-0.326128	0.23492	-1.38825	0.165061	0.724712	Intermediate Monocyte	Prodromal_iPD
WDR6	10.7206	-0.0498874	0.197677	-0.252368	0.800757	0.959661	Intermediate Monocyte	Prodromal_iPD
DALRD3	10.726	-0.167895	0.172445	-0.973612	0.330249	0.811498	Intermediate Monocyte	Prodromal_iPD
NDUFAF3	41.6229	-0.0143958	0.117854	-0.122149	0.902781	0.984608	Intermediate Monocyte	Prodromal_iPD
IMPDH2	25.9598	-0.161125	0.12071	-1.33481	0.181938	0.735628	Intermediate Monocyte	Prodromal_iPD
QRICH1	28.0944	0.110744	0.113361	0.976909	0.328614	0.811227	Intermediate Monocyte	Prodromal_iPD
QARS	40.9235	-0.0410166	0.100217	-0.409279	0.682335	0.942213	Intermediate Monocyte	Prodromal_iPD
USP19	8.69691	-0.169701	0.21957	-0.772881	0.439593	0.86012	Intermediate Monocyte	Prodromal_iPD
USP4	50.5643	0.000134371	0.0915147	0.0014683	0.998828	0.99975	Intermediate Monocyte	Prodromal_iPD
RHOA	519.532	-0.0653661	0.0654999	-0.997956	0.318301	0.809124	Intermediate Monocyte	Prodromal_iPD
TCTA	13.5441	0.0979389	0.149818	0.65372	0.513292	0.888176	Intermediate Monocyte	Prodromal_iPD
DAG1	6.05995	-0.436391	0.208343	-2.09458	0.0362083	0.52907	Intermediate Monocyte	Prodromal_iPD
APEH	20.5189	-0.14215	0.134255	-1.0588	0.28969	0.800664	Intermediate Monocyte	Prodromal_iPD
IP6K1	19.2147	0.170045	0.161401	1.05356	0.292086	0.801966	Intermediate Monocyte	Prodromal_iPD
UBA7	21.614	0.0301817	0.128623	0.234653	0.814478	0.963793	Intermediate Monocyte	Prodromal_iPD
RBM6	43.636	-0.00317251	0.107062	-0.0296325	0.97636	0.995786	Intermediate Monocyte	Prodromal_iPD
RBM5	28.0084	-0.09819	0.118098	-0.831432	0.40573	0.844316	Intermediate Monocyte	Prodromal_iPD
GNAI2	463.83	0.0331244	0.0517818	0.639692	0.522373	0.892947	Intermediate Monocyte	Prodromal_iPD
IFRD2	6.63206	-0.225573	0.215172	-1.04834	0.294482	0.801966	Intermediate Monocyte	Prodromal_iPD
TUSC2	14.8336	-0.087616	0.147163	-0.595369	0.551597	0.904689	Intermediate Monocyte	Prodromal_iPD
RASSF1	25.3987	0.0324758	0.130012	0.249791	0.802749	0.959661	Intermediate Monocyte	Prodromal_iPD
CYB561D2	21.6172	-0.170893	0.131406	-1.30049	0.193431	0.747211	Intermediate Monocyte	Prodromal_iPD
TMEM115	6.62033	-0.00292377	0.205969	-0.0141952	0.988674	0.997194	Intermediate Monocyte	Prodromal_iPD
MAPKAPK3	92.113	0.0237731	0.0873721	0.27209	0.785553	0.958562	Intermediate Monocyte	Prodromal_iPD
MANF	9.9589	0.141906	0.188071	0.754536	0.450527	0.861887	Intermediate Monocyte	Prodromal_iPD
RBM15B	18.9659	-0.235306	0.14859	-1.58359	0.113287	0.666268	Intermediate Monocyte	Prodromal_iPD
DCAF1	12.4611	-0.00341547	0.157943	-0.0216247	0.982747	0.996076	Intermediate Monocyte	Prodromal_iPD
RAD54L2	8.18657	0.274304	0.216067	1.26953	0.204252	0.750328	Intermediate Monocyte	Prodromal_iPD
TEX264	26.5756	-0.199357	0.127869	-1.55907	0.118979	0.676848	Intermediate Monocyte	Prodromal_iPD
ABHD14B	18.9627	-0.102989	0.139788	-0.736748	0.461276	0.865747	Intermediate Monocyte	Prodromal_iPD
DUSP7	10.901	0.209563	0.188461	1.11197	0.26615	0.792709	Intermediate Monocyte	Prodromal_iPD
ALAS1	10.7711	0.00716009	0.182719	0.0391864	0.968742	0.994753	Intermediate Monocyte	Prodromal_iPD
TWF2	69.5356	0.12614	0.117824	1.07058	0.284357	0.798035	Intermediate Monocyte	Prodromal_iPD
PPM1M	26.9382	-0.183667	0.134573	-1.36482	0.172311	0.727198	Intermediate Monocyte	Prodromal_iPD
WDR82	26.4567	0.185958	0.136423	1.3631	0.172852	0.727198	Intermediate Monocyte	Prodromal_iPD
GLYCTK	6.57545	-0.350965	0.218477	-1.60641	0.108183	0.660644	Intermediate Monocyte	Prodromal_iPD
BAP1	10.7733	0.0039195	0.180438	0.0217221	0.98267	0.996076	Intermediate Monocyte	Prodromal_iPD
NISCH	11.638	0.195353	0.168385	1.16015	0.245986	0.780901	Intermediate Monocyte	Prodromal_iPD
STAB1	20.5197	0.366262	0.231926	1.57922	0.114285	0.668234	Intermediate Monocyte	Prodromal_iPD
SMIM4	8.84395	-0.14845	0.22067	-0.672723	0.501123	0.88321	Intermediate Monocyte	Prodromal_iPD
PBRM1	36.8113	-0.311652	0.101169	-3.08051	0.00206648	0.257477	Intermediate Monocyte	Prodromal_iPD
GNL3	10.073	0.351115	0.179605	1.95493	0.0505911	0.555713	Intermediate Monocyte	Prodromal_iPD
SPCS1	73.4903	0.0678516	0.10236	0.662873	0.507412	0.885747	Intermediate Monocyte	Prodromal_iPD
NEK4	5.85184	-0.331264	0.259072	-1.27866	0.201017	0.748347	Intermediate Monocyte	Prodromal_iPD
STIMATE	15.4084	0.0201293	0.161766	0.124435	0.900971	0.983933	Intermediate Monocyte	Prodromal_iPD
PRKCD	50.1139	-0.275273	0.11592	-2.37468	0.0175644	0.466271	Intermediate Monocyte	Prodromal_iPD
TKT	314.38	0.00273755	0.0807573	0.0338985	0.972958	0.995607	Intermediate Monocyte	Prodromal_iPD
DCP1A	18.8998	0.278458	0.151024	1.8438	0.065213	0.595473	Intermediate Monocyte	Prodromal_iPD
ACTR8	5.20804	0.246126	0.2306	1.06733	0.285823	0.798465	Intermediate Monocyte	Prodromal_iPD
SELENOK	39.4331	0.134667	0.104242	1.29187	0.196401	0.747247	Intermediate Monocyte	Prodromal_iPD
CACNA2D3	5.03475	-0.497517	0.331546	-1.5006	0.13346	0.691141	Intermediate Monocyte	Prodromal_iPD
CCDC66	7.16235	-0.038863	0.225191	-0.172577	0.862984	0.974198	Intermediate Monocyte	Prodromal_iPD
TASOR	26.3272	-0.300281	0.124048	-2.42068	0.0154914	0.441589	Intermediate Monocyte	Prodromal_iPD
ARHGEF3	34.9554	0.26888	0.134277	2.00242	0.0452393	0.541039	Intermediate Monocyte	Prodromal_iPD
APPL1	36.5684	0.221237	0.102704	2.15413	0.0312302	0.522921	Intermediate Monocyte	Prodromal_iPD
PDE12	7.63217	-0.0636125	0.19992	-0.318189	0.750342	0.95021	Intermediate Monocyte	Prodromal_iPD
ARF4	39.2754	-0.141128	0.112445	-1.25509	0.209448	0.752564	Intermediate Monocyte	Prodromal_iPD
DENND6A	28.406	0.45636	0.137507	3.31882	0.000903978	0.239457	Intermediate Monocyte	Prodromal_iPD
SLMAP	31.3174	0.142236	0.108325	1.31305	0.189166	0.74103	Intermediate Monocyte	Prodromal_iPD
FLNB	7.6713	-0.155	0.28111	-0.551387	0.581369	0.915481	Intermediate Monocyte	Prodromal_iPD
ABHD6	14.7081	-0.195897	0.150176	-1.30445	0.192081	0.744949	Intermediate Monocyte	Prodromal_iPD
PXK	19.5987	0.14019	0.141987	0.987339	0.323477	0.80974	Intermediate Monocyte	Prodromal_iPD
PDHB	17.5141	-0.119834	0.140288	-0.854204	0.392992	0.837124	Intermediate Monocyte	Prodromal_iPD
KCTD6	7.24462	0.15801	0.212032	0.745217	0.456141	0.864548	Intermediate Monocyte	Prodromal_iPD
FHIT	18.6834	-0.0627115	0.195552	-0.320689	0.748446	0.949762	Intermediate Monocyte	Prodromal_iPD
THOC7	23.7583	0.121115	0.122234	0.990841	0.321763	0.809124	Intermediate Monocyte	Prodromal_iPD
ATXN7	17.5644	0.00358681	0.130946	0.0273916	0.978147	0.995786	Intermediate Monocyte	Prodromal_iPD
PSMD6	25.1563	0.0462527	0.12099	0.382285	0.70225	0.945364	Intermediate Monocyte	Prodromal_iPD
SLC25A26	13.6004	0.16786	0.15129	1.10953	0.267202	0.792709	Intermediate Monocyte	Prodromal_iPD
SUCLG2	28.8926	0.0413784	0.108722	0.380588	0.703509	0.945364	Intermediate Monocyte	Prodromal_iPD
TMF1	25.021	-0.33006	0.111055	-2.97204	0.00295826	0.278432	Intermediate Monocyte	Prodromal_iPD
UBA3	26.3008	-0.00995458	0.118144	-0.0842583	0.932851	0.990021	Intermediate Monocyte	Prodromal_iPD
ARL6IP5	124.307	-0.010685	0.0977028	-0.109362	0.912915	0.986792	Intermediate Monocyte	Prodromal_iPD
FRMD4B	18.9757	-0.0120609	0.203541	-0.0592554	0.952749	0.991265	Intermediate Monocyte	Prodromal_iPD
MITF	6.30875	0.0260142	0.243951	0.106637	0.915077	0.987177	Intermediate Monocyte	Prodromal_iPD
FOXP1	156.253	-0.0220016	0.103368	-0.212847	0.831446	0.967239	Intermediate Monocyte	Prodromal_iPD
EIF4E3	25.9021	0.0152365	0.130683	0.116591	0.907184	0.984884	Intermediate Monocyte	Prodromal_iPD
RYBP	50.049	0.0764862	0.125004	0.611873	0.540622	0.89871	Intermediate Monocyte	Prodromal_iPD
SHQ1	6.45813	-0.103257	0.21935	-0.470738	0.637828	0.927076	Intermediate Monocyte	Prodromal_iPD
PPP4R2	29.224	-0.00455837	0.118259	-0.0385456	0.969253	0.994826	Intermediate Monocyte	Prodromal_iPD
GBE1	13.3485	-0.295101	0.156458	-1.88613	0.0592769	0.578403	Intermediate Monocyte	Prodromal_iPD
CHMP2B	27.1009	-0.152082	0.135451	-1.12278	0.26153	0.791042	Intermediate Monocyte	Prodromal_iPD
CGGBP1	35.1625	0.0623358	0.112939	0.551941	0.580988	0.915441	Intermediate Monocyte	Prodromal_iPD
ZNF654	14.7577	0.210384	0.163429	1.28731	0.197986	0.747247	Intermediate Monocyte	Prodromal_iPD
NSUN3	7.8722	0.24548	0.205031	1.19728	0.231198	0.768174	Intermediate Monocyte	Prodromal_iPD
CRYBG3	12.1297	-0.172068	0.174415	-0.986544	0.323866	0.809954	Intermediate Monocyte	Prodromal_iPD
CLDND1	12.8146	-0.138851	0.159287	-0.871701	0.383371	0.831359	Intermediate Monocyte	Prodromal_iPD
ST3GAL6	5.33899	0.0826316	0.263107	0.314061	0.753475	0.951574	Intermediate Monocyte	Prodromal_iPD
CMSS1	10.3786	-0.170158	0.186006	-0.914795	0.360299	0.822196	Intermediate Monocyte	Prodromal_iPD
TBC1D23	18.5493	0.180456	0.136173	1.3252	0.185106	0.737702	Intermediate Monocyte	Prodromal_iPD
NIT2	7.55067	0.184417	0.226831	0.813015	0.416209	0.851111	Intermediate Monocyte	Prodromal_iPD
TOMM70	12.6771	0.0387919	0.152309	0.254693	0.79896	0.959661	Intermediate Monocyte	Prodromal_iPD
TFG	17.0203	0.159484	0.142792	1.1169	0.264038	0.791522	Intermediate Monocyte	Prodromal_iPD
SENP7	16.7098	0.0224223	0.142908	0.1569	0.875324	0.97868	Intermediate Monocyte	Prodromal_iPD
TRMT10C	10.7345	0.0409539	0.183817	0.222797	0.823693	0.964781	Intermediate Monocyte	Prodromal_iPD
PCNP	33.0013	-0.0523847	0.100487	-0.521305	0.602154	0.920105	Intermediate Monocyte	Prodromal_iPD
ZBTB11	22.3383	-0.239266	0.133872	-1.78728	0.073893	0.603044	Intermediate Monocyte	Prodromal_iPD
NXPE3	10.1721	-0.145746	0.188773	-0.77207	0.440073	0.86012	Intermediate Monocyte	Prodromal_iPD
NFKBIZ	163.973	-0.324958	0.112121	-2.89827	0.00375225	0.306873	Intermediate Monocyte	Prodromal_iPD
ALCAM	9.38752	-0.00743502	0.219233	-0.0339139	0.972946	0.995607	Intermediate Monocyte	Prodromal_iPD
CBLB	18.0803	0.367774	0.193505	1.90059	0.0573555	0.570233	Intermediate Monocyte	Prodromal_iPD
BBX	41.4342	0.0106379	0.103305	0.102976	0.917982	0.988702	Intermediate Monocyte	Prodromal_iPD
CD47	57.0194	-0.0265575	0.0968262	-0.27428	0.783869	0.958294	Intermediate Monocyte	Prodromal_iPD
IFT57	10.4125	-0.200655	0.19703	-1.0184	0.308487	0.809124	Intermediate Monocyte	Prodromal_iPD
CD96	4.83776	0.602656	0.554489	1.08687	0.277095	0.79427	Intermediate Monocyte	Prodromal_iPD
ABHD10	9.02083	-0.168524	0.181996	-0.925977	0.354458	0.818245	Intermediate Monocyte	Prodromal_iPD
ATG3	98.4591	-0.215969	0.0969659	-2.22726	0.0259296	0.499166	Intermediate Monocyte	Prodromal_iPD
SLC35A5	7.22765	-0.571298	0.20743	-2.75418	0.00588403	0.349647	Intermediate Monocyte	Prodromal_iPD
NEPRO	7.73018	-0.25024	0.201401	-1.24249	0.214054	0.754432	Intermediate Monocyte	Prodromal_iPD
USF3	19.2555	0.291033	0.14094	2.06494	0.0389285	0.534143	Intermediate Monocyte	Prodromal_iPD
NAA50	22.0481	-0.022925	0.136749	-0.167642	0.866865	0.974848	Intermediate Monocyte	Prodromal_iPD
ATP6V1A	28.6809	0.0632731	0.109354	0.578607	0.562855	0.909825	Intermediate Monocyte	Prodromal_iPD
QTRT2	11.007	0.172066	0.175364	0.981191	0.326499	0.810702	Intermediate Monocyte	Prodromal_iPD
ZBTB20	77.6479	-0.0746664	0.112215	-0.665388	0.505802	0.885578	Intermediate Monocyte	Prodromal_iPD
LSAMP	5.37169	0.0906832	0.253333	0.35796	0.720373	0.948097	Intermediate Monocyte	Prodromal_iPD
B4GALT4	6.95565	0.0589812	0.195628	0.301496	0.763036	0.954763	Intermediate Monocyte	Prodromal_iPD
ARHGAP31	21.9905	-0.000156845	0.163052	-0.000961929	0.999232	0.99975	Intermediate Monocyte	Prodromal_iPD
TMEM39A	7.83155	0.0529776	0.210811	0.251304	0.801579	0.959661	Intermediate Monocyte	Prodromal_iPD
POGLUT1	5.66654	-0.132416	0.232152	-0.570384	0.568417	0.910206	Intermediate Monocyte	Prodromal_iPD
TIMMDC1	15.4831	-0.246748	0.166287	-1.48387	0.137843	0.697067	Intermediate Monocyte	Prodromal_iPD
ADPRH	5.97849	-0.480036	0.234652	-2.04573	0.0407829	0.537083	Intermediate Monocyte	Prodromal_iPD
COX17	34.9402	-0.22971	0.144438	-1.59038	0.11175	0.663077	Intermediate Monocyte	Prodromal_iPD
GSK3B	48.2799	-0.211861	0.0964264	-2.19712	0.0280117	0.505584	Intermediate Monocyte	Prodromal_iPD
LRRC58	13.6527	-0.180252	0.183742	-0.981006	0.32659	0.810702	Intermediate Monocyte	Prodromal_iPD
NDUFB4	67.1795	0.307493	0.113207	2.7162	0.00660364	0.3641	Intermediate Monocyte	Prodromal_iPD
RABL3	7.37656	0.226115	0.21705	1.04176	0.297521	0.803881	Intermediate Monocyte	Prodromal_iPD
HCLS1	218.629	-0.124132	0.0715172	-1.7357	0.0826172	0.627292	Intermediate Monocyte	Prodromal_iPD
GOLGB1	34.6396	-0.0222398	0.101821	-0.218422	0.8271	0.96615	Intermediate Monocyte	Prodromal_iPD
IQCB1	16.0352	-0.103912	0.154975	-0.670509	0.502533	0.883375	Intermediate Monocyte	Prodromal_iPD
EAF2	23.6606	-0.217501	0.153539	-1.41658	0.156605	0.713258	Intermediate Monocyte	Prodromal_iPD
CD86	118.776	0.0884452	0.0975383	0.906774	0.364526	0.822959	Intermediate Monocyte	Prodromal_iPD
CSTA	120.693	0.320389	0.106212	3.0165	0.00255709	0.267995	Intermediate Monocyte	Prodromal_iPD
FAM162A	27.0215	0.120196	0.147713	0.813709	0.415812	0.851111	Intermediate Monocyte	Prodromal_iPD
KPNA1	23.7399	-0.148138	0.116041	-1.2766	0.201743	0.749623	Intermediate Monocyte	Prodromal_iPD
PARP9	25.7847	-0.0515572	0.154562	-0.33357	0.738704	0.949705	Intermediate Monocyte	Prodromal_iPD
DTX3L	19.5337	-0.442779	0.153412	-2.8862	0.00389923	0.307363	Intermediate Monocyte	Prodromal_iPD
PARP14	52.7709	-0.326109	0.131241	-2.48481	0.0129622	0.418979	Intermediate Monocyte	Prodromal_iPD
HSPBAP1	15.5	-0.165208	0.169168	-0.976596	0.328769	0.811227	Intermediate Monocyte	Prodromal_iPD
SLC49A4	46.0545	-0.148402	0.116519	-1.27363	0.202795	0.749757	Intermediate Monocyte	Prodromal_iPD
SEC22A	6.84675	0.157488	0.233915	0.673268	0.500777	0.882894	Intermediate Monocyte	Prodromal_iPD
HACD2	7.87313	0.186735	0.188957	0.988241	0.323035	0.809158	Intermediate Monocyte	Prodromal_iPD
HEG1	20.6422	-0.0756626	0.140028	-0.540341	0.588962	0.916906	Intermediate Monocyte	Prodromal_iPD
ZNF148	36.7175	-0.150546	0.10236	-1.47075	0.141359	0.697718	Intermediate Monocyte	Prodromal_iPD
SNX4	18.1038	0.0766122	0.140871	0.543845	0.586548	0.916906	Intermediate Monocyte	Prodromal_iPD
OSBPL11	37.5028	-0.0730045	0.114511	-0.637532	0.523778	0.893395	Intermediate Monocyte	Prodromal_iPD
SLC41A3	5.69622	-0.20465	0.241169	-0.848578	0.396116	0.838017	Intermediate Monocyte	Prodromal_iPD
ZXDC	23.5159	0.00539497	0.129134	0.0417782	0.966676	0.993972	Intermediate Monocyte	Prodromal_iPD
TPRA1	17.5019	0.292433	0.227428	1.28583	0.198504	0.747247	Intermediate Monocyte	Prodromal_iPD
ABTB1	34.2734	0.0417527	0.102455	0.407524	0.683623	0.942507	Intermediate Monocyte	Prodromal_iPD
MGLL	39.1154	0.210794	0.216789	0.972344	0.330879	0.811498	Intermediate Monocyte	Prodromal_iPD
SEC61A1	24.7392	0.197707	0.121155	1.63185	0.102711	0.649665	Intermediate Monocyte	Prodromal_iPD
RUVBL1	6.98465	-0.319422	0.218376	-1.46272	0.143545	0.698302	Intermediate Monocyte	Prodromal_iPD
EEFSEC	18.1929	-0.00681799	0.132573	-0.0514281	0.958984	0.992237	Intermediate Monocyte	Prodromal_iPD
RAB7A	116.947	-0.00718124	0.0586581	-0.122425	0.902562	0.984608	Intermediate Monocyte	Prodromal_iPD
ACAD9	6.57497	0.116145	0.216306	0.536947	0.591304	0.916906	Intermediate Monocyte	Prodromal_iPD
RAB43	10.9877	0.0771676	0.173917	0.443705	0.657256	0.933875	Intermediate Monocyte	Prodromal_iPD
ISY1	17.349	0.418803	0.140262	2.98586	0.00282783	0.275879	Intermediate Monocyte	Prodromal_iPD
CNBP	173.85	0.0273173	0.0692629	0.3944	0.693286	0.944328	Intermediate Monocyte	Prodromal_iPD
COPG1	18.92	0.16355	0.141979	1.15193	0.249348	0.783424	Intermediate Monocyte	Prodromal_iPD
HMCES	7.80267	0.180313	0.202847	0.888912	0.37405	0.828601	Intermediate Monocyte	Prodromal_iPD
H1FX	149.841	0.0594243	0.12627	0.470613	0.637917	0.927076	Intermediate Monocyte	Prodromal_iPD
MBD4	18.3216	0.0224047	0.135005	0.165956	0.868192	0.975674	Intermediate Monocyte	Prodromal_iPD
PLXND1	21.5191	-0.0730936	0.170238	-0.429361	0.667661	0.938252	Intermediate Monocyte	Prodromal_iPD
TMCC1	32.0787	0.0478351	0.122238	0.391326	0.695556	0.945364	Intermediate Monocyte	Prodromal_iPD
PIK3R4	7.87642	0.0199896	0.222192	0.0899653	0.928315	0.989818	Intermediate Monocyte	Prodromal_iPD
ATP2C1	14.2147	0.131873	0.158936	0.829728	0.406692	0.844316	Intermediate Monocyte	Prodromal_iPD
NUDT16	48.0897	-0.245203	0.130483	-1.8792	0.0602175	0.583539	Intermediate Monocyte	Prodromal_iPD
MRPL3	18.2062	-0.135926	0.136974	-0.992344	0.32103	0.809124	Intermediate Monocyte	Prodromal_iPD
ACPP	7.95882	-0.383842	0.233188	-1.64606	0.0997519	0.64495	Intermediate Monocyte	Prodromal_iPD
DNAJC13	22.4202	-0.1376	0.134109	-1.02603	0.304876	0.809124	Intermediate Monocyte	Prodromal_iPD
UBA5	7.53155	0.066561	0.219292	0.303527	0.761489	0.954372	Intermediate Monocyte	Prodromal_iPD
NPHP3	8.03816	-0.0553004	0.210109	-0.263199	0.792398	0.959661	Intermediate Monocyte	Prodromal_iPD
CDV3	130.686	0.109296	0.0995787	1.09759	0.272385	0.793503	Intermediate Monocyte	Prodromal_iPD
TOPBP1	16.4863	-0.1034	0.149024	-0.693849	0.487777	0.87699	Intermediate Monocyte	Prodromal_iPD
SRPRB	5.95098	0.0320014	0.242508	0.131961	0.895015	0.983678	Intermediate Monocyte	Prodromal_iPD
RYK	25.7408	0.178201	0.150757	1.18205	0.237188	0.772877	Intermediate Monocyte	Prodromal_iPD
ANAPC13	17.7479	-0.126175	0.158706	-0.795025	0.426599	0.85468	Intermediate Monocyte	Prodromal_iPD
CEP63	18.4019	0.11995	0.140076	0.856316	0.391823	0.836622	Intermediate Monocyte	Prodromal_iPD
MSL2	16.996	-0.0236428	0.137073	-0.172483	0.863058	0.974198	Intermediate Monocyte	Prodromal_iPD
PCCB	7.10233	0.00530908	0.209566	0.0253337	0.979789	0.995786	Intermediate Monocyte	Prodromal_iPD
STAG1	52.6329	-0.0149529	0.107649	-0.138905	0.889526	0.982014	Intermediate Monocyte	Prodromal_iPD
NCK1	18.2482	0.145295	0.128475	1.13092	0.258089	0.788128	Intermediate Monocyte	Prodromal_iPD
ARMC8	24.2201	0.0385548	0.12129	0.317874	0.750581	0.95021	Intermediate Monocyte	Prodromal_iPD
MRAS	9.54301	0.0289793	0.187317	0.154707	0.877053	0.978979	Intermediate Monocyte	Prodromal_iPD
PIK3CB	32.6148	0.312925	0.138776	2.25489	0.0241404	0.495208	Intermediate Monocyte	Prodromal_iPD
MRPS22	11.4264	-0.303471	0.177501	-1.70969	0.087324	0.631263	Intermediate Monocyte	Prodromal_iPD
COPB2	23.7152	-0.30397	0.122024	-2.49107	0.0127359	0.418979	Intermediate Monocyte	Prodromal_iPD
SLC25A36	28.55	0.236769	0.138577	1.70857	0.0875305	0.631263	Intermediate Monocyte	Prodromal_iPD
ZBTB38	13.1268	0.00367395	0.160368	0.0229096	0.981722	0.995786	Intermediate Monocyte	Prodromal_iPD
RASA2	31.9106	0.136349	0.138059	0.987619	0.323339	0.809658	Intermediate Monocyte	Prodromal_iPD
RNF7	59.9719	0.172417	0.0867688	1.98708	0.0469131	0.542337	Intermediate Monocyte	Prodromal_iPD
ATP1B3	67.4888	-0.125832	0.103139	-1.22003	0.222455	0.759711	Intermediate Monocyte	Prodromal_iPD
TFDP2	14.7143	0.22775	0.162497	1.40157	0.161045	0.717138	Intermediate Monocyte	Prodromal_iPD
GK5	9.08615	-0.374091	0.231539	-1.61567	0.106165	0.657326	Intermediate Monocyte	Prodromal_iPD
XRN1	49.6814	0.0769922	0.103757	0.742041	0.458062	0.864548	Intermediate Monocyte	Prodromal_iPD
ATR	27.56	0.146479	0.113451	1.29112	0.196661	0.747247	Intermediate Monocyte	Prodromal_iPD
U2SURP	45.0237	0.248766	0.105083	2.36733	0.0179171	0.467599	Intermediate Monocyte	Prodromal_iPD
CHST2	15.4631	-0.627101	0.222763	-2.81511	0.00487609	0.329983	Intermediate Monocyte	Prodromal_iPD
SLC9A9	56.5946	0.0102082	0.121047	0.0843324	0.932792	0.990021	Intermediate Monocyte	Prodromal_iPD
DIPK2A	12.2376	-0.131738	0.166906	-0.789295	0.42994	0.854689	Intermediate Monocyte	Prodromal_iPD
PLSCR1	50.3185	0.00965739	0.135813	0.071108	0.943312	0.990021	Intermediate Monocyte	Prodromal_iPD
GYG1	32.2816	0.0380252	0.109468	0.347363	0.728318	0.948779	Intermediate Monocyte	Prodromal_iPD
HPS3	18.3187	-0.248066	0.170429	-1.45554	0.14552	0.701273	Intermediate Monocyte	Prodromal_iPD
COMMD2	14.7501	0.122781	0.152167	0.806885	0.419733	0.852778	Intermediate Monocyte	Prodromal_iPD
ANKUB1	15.7763	-0.517737	0.198377	-2.60987	0.00905776	0.388729	Intermediate Monocyte	Prodromal_iPD
RNF13	72.4937	-0.259184	0.103104	-2.5138	0.0119437	0.417601	Intermediate Monocyte	Prodromal_iPD
TSC22D2	31.5483	-0.00551889	0.122268	-0.0451377	0.963998	0.993597	Intermediate Monocyte	Prodromal_iPD
SERP1	251.356	0.0665823	0.0680779	0.978032	0.328059	0.811227	Intermediate Monocyte	Prodromal_iPD
EIF2A	35.79	-0.008849	0.105684	-0.0837305	0.933271	0.990021	Intermediate Monocyte	Prodromal_iPD
SELENOT	41.4316	0.121654	0.109339	1.11263	0.265867	0.792709	Intermediate Monocyte	Prodromal_iPD
SIAH2	21.0243	-0.0152664	0.13195	-0.115698	0.907892	0.984884	Intermediate Monocyte	Prodromal_iPD
P2RY13	28.2116	-0.178301	0.180317	-0.988822	0.32275	0.809158	Intermediate Monocyte	Prodromal_iPD
MBNL1	267.523	-0.0555437	0.0633924	-0.876189	0.380927	0.830791	Intermediate Monocyte	Prodromal_iPD
RAP2B	40.9515	-0.044131	0.100016	-0.44124	0.659039	0.935172	Intermediate Monocyte	Prodromal_iPD
DHX36	24.3758	0.107757	0.123702	0.871099	0.3837	0.831359	Intermediate Monocyte	Prodromal_iPD
SLC33A1	6.0987	-0.242064	0.228815	-1.0579	0.290101	0.800916	Intermediate Monocyte	Prodromal_iPD
GMPS	19.6763	0.0518243	0.129513	0.400147	0.689048	0.943527	Intermediate Monocyte	Prodromal_iPD
SSR3	57.7983	0.0757593	0.0838013	0.904035	0.365977	0.823603	Intermediate Monocyte	Prodromal_iPD
TIPARP	30.2226	-0.0232762	0.276948	-0.0840456	0.93302	0.990021	Intermediate Monocyte	Prodromal_iPD
CCNL1	93.1177	-0.00319316	0.0992014	-0.0321887	0.974322	0.995786	Intermediate Monocyte	Prodromal_iPD
RSRC1	43.0485	0.0113771	0.110536	0.102927	0.918021	0.988702	Intermediate Monocyte	Prodromal_iPD
GFM1	10.5579	-0.142506	0.175748	-0.810853	0.41745	0.852445	Intermediate Monocyte	Prodromal_iPD
MFSD1	49.415	-0.234781	0.120629	-1.9463	0.0516186	0.556486	Intermediate Monocyte	Prodromal_iPD
SMC4	15.4587	-0.19617	0.162478	-1.20736	0.227293	0.765339	Intermediate Monocyte	Prodromal_iPD
KPNA4	40.9984	0.103725	0.0924245	1.12227	0.261747	0.791078	Intermediate Monocyte	Prodromal_iPD
PPM1L	63.5533	-0.21797	0.142569	-1.52888	0.126295	0.681826	Intermediate Monocyte	Prodromal_iPD
NMD3	8.99382	0.446676	0.20715	2.15629	0.0310609	0.522921	Intermediate Monocyte	Prodromal_iPD
PDCD10	27.4492	-0.161677	0.112486	-1.4373	0.150632	0.706946	Intermediate Monocyte	Prodromal_iPD
GOLIM4	9.70705	-0.184465	0.183028	-1.00785	0.313527	0.809124	Intermediate Monocyte	Prodromal_iPD
MYNN	6.39014	0.125862	0.250343	0.502758	0.615134	0.923755	Intermediate Monocyte	Prodromal_iPD
SEC62	51.8974	0.359174	0.125095	2.87122	0.00408892	0.308049	Intermediate Monocyte	Prodromal_iPD
PHC3	32.0522	0.0352926	0.118711	0.297299	0.766239	0.955271	Intermediate Monocyte	Prodromal_iPD
PRKCI	7.45785	0.0142293	0.194164	0.0732849	0.941579	0.990021	Intermediate Monocyte	Prodromal_iPD
SKIL	35.5449	0.252852	0.179805	1.40626	0.159648	0.714832	Intermediate Monocyte	Prodromal_iPD
TNIK	5.54354	-0.591425	0.392423	-1.50711	0.131782	0.690168	Intermediate Monocyte	Prodromal_iPD
PLD1	7.49031	0.0445192	0.262026	0.169904	0.865086	0.974309	Intermediate Monocyte	Prodromal_iPD
FNDC3B	56.318	-0.0293585	0.138868	-0.211413	0.832565	0.967239	Intermediate Monocyte	Prodromal_iPD
TNFSF10	83.4914	-0.434761	0.222491	-1.95406	0.0506937	0.555713	Intermediate Monocyte	Prodromal_iPD
NCEH1	8.18954	0.189756	0.234724	0.808422	0.418848	0.852778	Intermediate Monocyte	Prodromal_iPD
TBL1XR1	46.3407	-0.102071	0.099353	-1.02736	0.304253	0.809124	Intermediate Monocyte	Prodromal_iPD
ZMAT3	9.22269	0.0557087	0.186638	0.298485	0.765333	0.955271	Intermediate Monocyte	Prodromal_iPD
PIK3CA	20.0861	0.167591	0.13778	1.21637	0.223844	0.76118	Intermediate Monocyte	Prodromal_iPD
ZNF639	11.1552	0.131342	0.181171	0.724962	0.468475	0.866365	Intermediate Monocyte	Prodromal_iPD
MFN1	10.1785	-0.268726	0.210958	-1.27383	0.202722	0.749757	Intermediate Monocyte	Prodromal_iPD
GNB4	34.4107	-0.12988	0.110452	-1.17589	0.239637	0.776183	Intermediate Monocyte	Prodromal_iPD
ACTL6A	5.50728	0.000410247	0.257507	0.00159315	0.998729	0.99975	Intermediate Monocyte	Prodromal_iPD
MRPL47	17.1668	0.210155	0.147734	1.42253	0.154873	0.713258	Intermediate Monocyte	Prodromal_iPD
NDUFB5	45.1269	-0.0567763	0.101046	-0.561888	0.574192	0.913539	Intermediate Monocyte	Prodromal_iPD
USP13	4.04353	0.325011	0.322005	1.00934	0.312813	0.809124	Intermediate Monocyte	Prodromal_iPD
TTC14	19.1069	-0.213321	0.138922	-1.53555	0.124649	0.680461	Intermediate Monocyte	Prodromal_iPD
FXR1	32.6415	0.0972392	0.114614	0.848404	0.396213	0.838017	Intermediate Monocyte	Prodromal_iPD
DNAJC19	12.556	0.241736	0.167308	1.44486	0.148497	0.703767	Intermediate Monocyte	Prodromal_iPD
ATP11B	48.9318	0.152901	0.106053	1.44173	0.149378	0.704053	Intermediate Monocyte	Prodromal_iPD
DCUN1D1	11.5727	0.131437	0.17485	0.751712	0.452224	0.862997	Intermediate Monocyte	Prodromal_iPD
MCCC1	8.28505	-0.0528004	0.213103	-0.24777	0.804313	0.960033	Intermediate Monocyte	Prodromal_iPD
B3GNT5	6.9062	0.0536268	0.316873	0.169238	0.86561	0.974409	Intermediate Monocyte	Prodromal_iPD
KLHL6	9.55944	-0.153662	0.187225	-0.820737	0.411796	0.84717	Intermediate Monocyte	Prodromal_iPD
KLHL24	35.4555	0.261727	0.122892	2.12973	0.0331941	0.525669	Intermediate Monocyte	Prodromal_iPD
YEATS2	16.2724	0.139769	0.143707	0.972596	0.330754	0.811498	Intermediate Monocyte	Prodromal_iPD
PARL	28.2566	0.00597749	0.108976	0.0548514	0.956257	0.992071	Intermediate Monocyte	Prodromal_iPD
ABCC5	5.53633	-0.156619	0.246371	-0.635702	0.524971	0.893469	Intermediate Monocyte	Prodromal_iPD
EIF2B5	14.6076	-0.0350316	0.143953	-0.243355	0.807731	0.961251	Intermediate Monocyte	Prodromal_iPD
DVL3	11.1512	0.146056	0.183938	0.794051	0.427166	0.85468	Intermediate Monocyte	Prodromal_iPD
AP2M1	70.8278	0.0789203	0.0772063	1.0222	0.306686	0.809124	Intermediate Monocyte	Prodromal_iPD
ABCF3	8.65547	-0.0670332	0.185378	-0.361604	0.717648	0.947594	Intermediate Monocyte	Prodromal_iPD
ALG3	11.1541	-0.292619	0.183222	-1.59707	0.11025	0.663077	Intermediate Monocyte	Prodromal_iPD
PSMD2	32.1826	-0.0833813	0.120262	-0.693331	0.488102	0.877288	Intermediate Monocyte	Prodromal_iPD
EIF4G1	39.4178	-0.192122	0.0970413	-1.97979	0.0477267	0.542337	Intermediate Monocyte	Prodromal_iPD
POLR2H	11.1733	-0.075618	0.180002	-0.420095	0.674416	0.939731	Intermediate Monocyte	Prodromal_iPD
VPS8	26.2408	0.0885839	0.131945	0.671369	0.501985	0.883375	Intermediate Monocyte	Prodromal_iPD
MAP3K13	8.27531	0.248917	0.224586	1.10834	0.267716	0.792709	Intermediate Monocyte	Prodromal_iPD
SENP2	11.5228	0.0332598	0.17223	0.193113	0.84687	0.971696	Intermediate Monocyte	Prodromal_iPD
TRA2B	63.1702	0.126517	0.0911449	1.38808	0.165112	0.724712	Intermediate Monocyte	Prodromal_iPD
DGKG	13.392	-0.196192	0.199462	-0.983605	0.32531	0.810376	Intermediate Monocyte	Prodromal_iPD
DNAJB11	15.6324	-0.152544	0.140671	-1.0844	0.278187	0.795785	Intermediate Monocyte	Prodromal_iPD
EIF4A2	59.4941	0.0119906	0.0973236	0.123203	0.901946	0.984296	Intermediate Monocyte	Prodromal_iPD
ST6GAL1	32.2872	-0.363846	0.187646	-1.939	0.0525013	0.557743	Intermediate Monocyte	Prodromal_iPD
BCL6	37.96	-0.324439	0.120715	-2.68766	0.00719556	0.370181	Intermediate Monocyte	Prodromal_iPD
LPP	103.962	-0.149442	0.0883657	-1.69118	0.0908022	0.637111	Intermediate Monocyte	Prodromal_iPD
IL1RAP	8.93225	-0.371173	0.207086	-1.79236	0.0730752	0.603044	Intermediate Monocyte	Prodromal_iPD
CCDC50	13.2443	-0.201171	0.169252	-1.18859	0.2346	0.772205	Intermediate Monocyte	Prodromal_iPD
OPA1	29.815	0.130263	0.101577	1.28242	0.199697	0.747247	Intermediate Monocyte	Prodromal_iPD
HES1	3.88751	0.340679	0.409705	0.831522	0.405679	0.844316	Intermediate Monocyte	Prodromal_iPD
ATP13A3	22.25	0.343696	0.175392	1.95959	0.0500442	0.553311	Intermediate Monocyte	Prodromal_iPD
LSG1	8.54712	-0.219128	0.191514	-1.14419	0.252546	0.783424	Intermediate Monocyte	Prodromal_iPD
XXYLT1	8.91948	-0.0196988	0.177923	-0.110715	0.911842	0.986792	Intermediate Monocyte	Prodromal_iPD
ACAP2	173.027	-0.0165755	0.0605578	-0.273714	0.784305	0.95836	Intermediate Monocyte	Prodromal_iPD
PPP1R2	48.1182	0.133142	0.084552	1.57467	0.115332	0.66933	Intermediate Monocyte	Prodromal_iPD
TNK2	28.3492	-0.118017	0.131646	-0.896477	0.369998	0.827582	Intermediate Monocyte	Prodromal_iPD
TFRC	21.8223	-0.362879	0.161516	-2.2467	0.024659	0.495208	Intermediate Monocyte	Prodromal_iPD
PCYT1A	23.5109	0.0262621	0.128345	0.204621	0.837869	0.969534	Intermediate Monocyte	Prodromal_iPD
UBXN7	19.3648	0.323638	0.144582	2.23843	0.0251931	0.495208	Intermediate Monocyte	Prodromal_iPD
RNF168	25.8477	0.285795	0.141739	2.01635	0.0437637	0.54097	Intermediate Monocyte	Prodromal_iPD
NRROS	33.0691	0.1703	0.121431	1.40244	0.160783	0.717119	Intermediate Monocyte	Prodromal_iPD
PIGX	28.5373	0.10721	0.128978	0.831224	0.405847	0.844316	Intermediate Monocyte	Prodromal_iPD
PAK2	125.753	-0.167786	0.0930448	-1.80329	0.0713433	0.603044	Intermediate Monocyte	Prodromal_iPD
SENP5	27.1938	0.22698	0.130116	1.74444	0.0810826	0.624305	Intermediate Monocyte	Prodromal_iPD
NCBP2	12.7622	0.141007	0.149167	0.945298	0.344507	0.817229	Intermediate Monocyte	Prodromal_iPD
DLG1	25.26	-0.095705	0.137606	-0.695501	0.486742	0.876298	Intermediate Monocyte	Prodromal_iPD
RUBCN	17.8993	0.00426091	0.147426	0.028902	0.976943	0.995786	Intermediate Monocyte	Prodromal_iPD
FYTTD1	26.1816	0.149943	0.128278	1.1689	0.242446	0.777912	Intermediate Monocyte	Prodromal_iPD
LRCH3	16.3525	-0.224927	0.158092	-1.42276	0.154806	0.713258	Intermediate Monocyte	Prodromal_iPD
ZNF141	6.08361	-0.295277	0.236703	-1.24746	0.212229	0.754331	Intermediate Monocyte	Prodromal_iPD
ZNF721	16.3355	0.213534	0.141152	1.51279	0.130332	0.689933	Intermediate Monocyte	Prodromal_iPD
PIGG	6.77513	-0.0607599	0.209802	-0.289607	0.772117	0.956592	Intermediate Monocyte	Prodromal_iPD
ATP5ME	64.8381	0.199401	0.162102	1.23009	0.218662	0.75802	Intermediate Monocyte	Prodromal_iPD
SLC49A3	9.91031	0.125032	0.20057	0.623384	0.533033	0.896121	Intermediate Monocyte	Prodromal_iPD
PCGF3	12.3001	0.143367	0.178723	0.802177	0.422451	0.85307	Intermediate Monocyte	Prodromal_iPD
GAK	33.9073	-0.02817	0.1117	-0.252194	0.800891	0.959661	Intermediate Monocyte	Prodromal_iPD
TMEM175	16.078	-0.0114307	0.15994	-0.0714686	0.943025	0.990021	Intermediate Monocyte	Prodromal_iPD
IDUA	6.72603	0.238916	0.218775	1.09206	0.274806	0.793503	Intermediate Monocyte	Prodromal_iPD
FGFRL1	6.00381	-0.165578	0.2604	-0.635861	0.524867	0.893469	Intermediate Monocyte	Prodromal_iPD
SPON2	5.65871	0.209296	0.492073	0.425336	0.670592	0.938795	Intermediate Monocyte	Prodromal_iPD
CTBP1	38.2557	0.117257	0.1206	0.972284	0.330909	0.811498	Intermediate Monocyte	Prodromal_iPD
MAEA	16.2858	-0.144947	0.141211	-1.02645	0.304678	0.809124	Intermediate Monocyte	Prodromal_iPD
UVSSA	8.31409	-0.148877	0.22192	-0.670859	0.502311	0.883375	Intermediate Monocyte	Prodromal_iPD
SLBP	22.5245	0.0500776	0.131895	0.379679	0.704184	0.945364	Intermediate Monocyte	Prodromal_iPD
TACC3	16.2717	-0.0729966	0.141421	-0.516166	0.605739	0.921257	Intermediate Monocyte	Prodromal_iPD
LETM1	6.98008	0.142101	0.209181	0.679319	0.496936	0.882083	Intermediate Monocyte	Prodromal_iPD
NSD2	9.31932	-0.181232	0.208222	-0.870379	0.384093	0.831359	Intermediate Monocyte	Prodromal_iPD
NELFA	9.69029	-0.0488916	0.211865	-0.230768	0.817495	0.963808	Intermediate Monocyte	Prodromal_iPD
HAUS3	5.61372	0.0831331	0.250533	0.331825	0.740021	0.949705	Intermediate Monocyte	Prodromal_iPD
MXD4	45.007	0.246502	0.087975	2.80196	0.00507937	0.329983	Intermediate Monocyte	Prodromal_iPD
RNF4	25.2854	-0.0469403	0.115967	-0.404773	0.685645	0.942507	Intermediate Monocyte	Prodromal_iPD
FAM193A	20.5175	0.0815354	0.150702	0.541039	0.588481	0.916906	Intermediate Monocyte	Prodromal_iPD
TNIP2	18.1794	0.0660695	0.140564	0.470031	0.638333	0.927076	Intermediate Monocyte	Prodromal_iPD
SH3BP2	106.28	0.0862996	0.0858132	1.00567	0.314575	0.809124	Intermediate Monocyte	Prodromal_iPD
ADD1	52.9776	-0.101157	0.105989	-0.954405	0.339879	0.817169	Intermediate Monocyte	Prodromal_iPD
MFSD10	29.5309	0.0526422	0.116983	0.449999	0.652711	0.932685	Intermediate Monocyte	Prodromal_iPD
NOP14	10.9423	-0.140167	0.164994	-0.849528	0.395588	0.838017	Intermediate Monocyte	Prodromal_iPD
HTT	39.593	0.0987459	0.101026	0.977431	0.328356	0.811227	Intermediate Monocyte	Prodromal_iPD
RGS12	19.9349	-0.244649	0.149351	-1.63808	0.101405	0.647844	Intermediate Monocyte	Prodromal_iPD
LRPAP1	46.4628	0.0928026	0.0983567	0.943531	0.345409	0.817229	Intermediate Monocyte	Prodromal_iPD
TMEM128	6.11036	0.0621314	0.227626	0.272954	0.784889	0.958562	Intermediate Monocyte	Prodromal_iPD
LYAR	13.9393	-0.0188979	0.161355	-0.11712	0.906765	0.984884	Intermediate Monocyte	Prodromal_iPD
STX18	15.966	0.0888466	0.142456	0.623675	0.532841	0.895994	Intermediate Monocyte	Prodromal_iPD
MAN2B2	12.5205	0.0531112	0.17227	0.308302	0.757852	0.953694	Intermediate Monocyte	Prodromal_iPD
MRFAP1	31.7697	-0.268762	0.110138	-2.44022	0.0146783	0.438574	Intermediate Monocyte	Prodromal_iPD
S100P	2.50692	-0.315717	0.583239	-0.541316	0.58829	0.916906	Intermediate Monocyte	Prodromal_iPD
MRFAP1L1	6.82828	-0.121899	0.213196	-0.571769	0.567478	0.910198	Intermediate Monocyte	Prodromal_iPD
BLOC1S4	12.1369	-0.0718776	0.159193	-0.451511	0.651621	0.932481	Intermediate Monocyte	Prodromal_iPD
KIAA0232	32.6306	-0.0844981	0.103839	-0.813745	0.415791	0.851111	Intermediate Monocyte	Prodromal_iPD
TBC1D14	16.9516	0.215315	0.147545	1.45931	0.144479	0.69943	Intermediate Monocyte	Prodromal_iPD
TADA2B	9.16683	0.0370915	0.183983	0.201602	0.840228	0.969834	Intermediate Monocyte	Prodromal_iPD
GRPEL1	26.0424	0.117104	0.146368	0.800068	0.423672	0.853647	Intermediate Monocyte	Prodromal_iPD
SH3TC1	28.8244	0.156476	0.142299	1.09963	0.271496	0.792931	Intermediate Monocyte	Prodromal_iPD
ACOX3	5.34676	-0.272708	0.238173	-1.145	0.25221	0.783424	Intermediate Monocyte	Prodromal_iPD
SLC2A9	6.96403	-0.014968	0.231875	-0.064552	0.948531	0.991261	Intermediate Monocyte	Prodromal_iPD
WDR1	95.0395	-0.0184203	0.0822738	-0.22389	0.822843	0.964781	Intermediate Monocyte	Prodromal_iPD
RAB28	11.7073	-0.205287	0.16518	-1.24281	0.213939	0.754432	Intermediate Monocyte	Prodromal_iPD
BOD1L1	51.3914	-0.277253	0.0959376	-2.88993	0.0038533	0.306873	Intermediate Monocyte	Prodromal_iPD
CPEB2	15.6917	-0.0472801	0.147392	-0.320777	0.748379	0.949762	Intermediate Monocyte	Prodromal_iPD
FBXL5	78.3362	-0.00587048	0.0791339	-0.0741841	0.940864	0.990021	Intermediate Monocyte	Prodromal_iPD
FAM200B	20.38	0.312791	0.157881	1.98118	0.0475712	0.542337	Intermediate Monocyte	Prodromal_iPD
BST1	20.079	-0.28268	0.151738	-1.86295	0.06247	0.588984	Intermediate Monocyte	Prodromal_iPD
CD38	5.70701	-0.0859318	0.278898	-0.308112	0.757997	0.953694	Intermediate Monocyte	Prodromal_iPD
FGFBP2	6.33462	0.726693	0.680779	1.06744	0.285772	0.798465	Intermediate Monocyte	Prodromal_iPD
TAPT1	10.6865	0.162139	0.184965	0.876591	0.380709	0.830784	Intermediate Monocyte	Prodromal_iPD
QDPR	13.6901	-0.180072	0.178503	-1.00879	0.313073	0.809124	Intermediate Monocyte	Prodromal_iPD
LAP3	80.4602	-0.0565912	0.156134	-0.362454	0.717013	0.947269	Intermediate Monocyte	Prodromal_iPD
MED28	23.7392	-0.0297767	0.11741	-0.253612	0.799795	0.959661	Intermediate Monocyte	Prodromal_iPD
DCAF16	6.7401	0.0360741	0.212783	0.169535	0.865376	0.974352	Intermediate Monocyte	Prodromal_iPD
LCORL	29.8102	0.0223083	0.119492	0.186693	0.851901	0.971894	Intermediate Monocyte	Prodromal_iPD
PACRGL	4.37241	0.136727	0.319743	0.427614	0.668932	0.938555	Intermediate Monocyte	Prodromal_iPD
DHX15	23.4313	-0.103715	0.114267	-0.907658	0.364059	0.822959	Intermediate Monocyte	Prodromal_iPD
CCDC149	8.29055	-0.179761	0.204839	-0.877572	0.380176	0.830466	Intermediate Monocyte	Prodromal_iPD
SEPSECS	7.0542	0.158223	0.224898	0.703534	0.481723	0.872318	Intermediate Monocyte	Prodromal_iPD
PI4K2B	12.5524	0.135129	0.169809	0.795768	0.426167	0.85468	Intermediate Monocyte	Prodromal_iPD
ANAPC4	9.24681	-0.286067	0.188251	-1.51961	0.12861	0.685654	Intermediate Monocyte	Prodromal_iPD
SEL1L3	5.11929	0.71736	0.332061	2.16033	0.0307474	0.522921	Intermediate Monocyte	Prodromal_iPD
SMIM20	11.9887	0.12296	0.198033	0.620904	0.534663	0.896633	Intermediate Monocyte	Prodromal_iPD
RBPJ	57.0046	0.0949278	0.114561	0.82862	0.40732	0.84471	Intermediate Monocyte	Prodromal_iPD
STIM2	26.0454	-0.0623692	0.112764	-0.553097	0.580197	0.915155	Intermediate Monocyte	Prodromal_iPD
ARAP2	49.6693	-0.122701	0.132526	-0.925861	0.354518	0.818245	Intermediate Monocyte	Prodromal_iPD
RELL1	16.133	-0.194552	0.161184	-1.20702	0.227425	0.765339	Intermediate Monocyte	Prodromal_iPD
PGM2	10.106	-0.228066	0.167899	-1.35835	0.174352	0.727198	Intermediate Monocyte	Prodromal_iPD
TBC1D1	69.8843	0.0792788	0.0837442	0.946678	0.343803	0.817229	Intermediate Monocyte	Prodromal_iPD
KLF3	141.132	0.1076	0.100716	1.06835	0.285361	0.798465	Intermediate Monocyte	Prodromal_iPD
TLR1	18.4042	-0.273743	0.163541	-1.67385	0.0941599	0.642225	Intermediate Monocyte	Prodromal_iPD
KLHL5	29.9808	0.316925	0.127761	2.4806	0.013116	0.420419	Intermediate Monocyte	Prodromal_iPD
RFC1	24.123	0.410646	0.127187	3.22869	0.00124357	0.239457	Intermediate Monocyte	Prodromal_iPD
SMIM14	23.3274	-0.278766	0.138497	-2.0128	0.044136	0.54097	Intermediate Monocyte	Prodromal_iPD
UBE2K	43.1857	0.184476	0.107431	1.71716	0.0859504	0.629025	Intermediate Monocyte	Prodromal_iPD
PDS5A	46.1286	-0.0264635	0.0920698	-0.287428	0.773785	0.956592	Intermediate Monocyte	Prodromal_iPD
N4BP2	9.15502	-0.107905	0.203871	-0.529278	0.596613	0.918643	Intermediate Monocyte	Prodromal_iPD
RHOH	4.22833	0.202325	0.60435	0.33478	0.737791	0.949705	Intermediate Monocyte	Prodromal_iPD
RBM47	86.7429	-0.03728	0.111641	-0.333926	0.738435	0.949705	Intermediate Monocyte	Prodromal_iPD
TMEM33	24.1299	-0.125615	0.123914	-1.01373	0.310714	0.809124	Intermediate Monocyte	Prodromal_iPD
SLC30A9	18.1747	-0.0295827	0.14018	-0.211034	0.832861	0.967239	Intermediate Monocyte	Prodromal_iPD
ATP8A1	11.9648	0.268548	0.181449	1.48002	0.138868	0.697718	Intermediate Monocyte	Prodromal_iPD
COMMD8	24.7255	-0.05867	0.111788	-0.524834	0.599699	0.919384	Intermediate Monocyte	Prodromal_iPD
ATP10D	15.2907	-0.44862	0.171042	-2.62286	0.00871959	0.388729	Intermediate Monocyte	Prodromal_iPD
NFXL1	5.09978	-0.258595	0.356273	-0.725834	0.467941	0.866365	Intermediate Monocyte	Prodromal_iPD
TEC	6.98747	0.34702	0.230248	1.50716	0.131771	0.690168	Intermediate Monocyte	Prodromal_iPD
SLAIN2	27.848	-0.312604	0.115266	-2.71202	0.00668741	0.3641	Intermediate Monocyte	Prodromal_iPD
FRYL	50.1488	-0.182933	0.104948	-1.74308	0.0813189	0.624441	Intermediate Monocyte	Prodromal_iPD
OCIAD1	39.9486	-0.0456312	0.0926035	-0.492759	0.622183	0.924316	Intermediate Monocyte	Prodromal_iPD
DCUN1D4	5.8583	0.0842384	0.250224	0.336652	0.736379	0.949705	Intermediate Monocyte	Prodromal_iPD
SCFD2	20.1313	-0.0392509	0.164029	-0.239293	0.810879	0.96269	Intermediate Monocyte	Prodromal_iPD
FIP1L1	23.7145	0.118119	0.126575	0.933194	0.35072	0.817229	Intermediate Monocyte	Prodromal_iPD
CHIC2	23.9493	-0.0776042	0.114049	-0.680448	0.496221	0.881579	Intermediate Monocyte	Prodromal_iPD
SRD5A3	9.60672	-0.268052	0.220269	-1.21693	0.223632	0.761037	Intermediate Monocyte	Prodromal_iPD
TMEM165	47.18	-0.0110034	0.107345	-0.102505	0.918356	0.988702	Intermediate Monocyte	Prodromal_iPD
CLOCK	10.3547	-0.0438321	0.190034	-0.230654	0.817584	0.963808	Intermediate Monocyte	Prodromal_iPD
EXOC1	19.1813	-0.173072	0.137895	-1.25511	0.20944	0.752564	Intermediate Monocyte	Prodromal_iPD
CEP135	12.1064	-0.134068	0.187073	-0.716663	0.473582	0.868331	Intermediate Monocyte	Prodromal_iPD
PAICS	6.71352	0.196965	0.207359	0.949876	0.342175	0.817229	Intermediate Monocyte	Prodromal_iPD
SRP72	39.7065	0.0684898	0.100353	0.682488	0.49493	0.881243	Intermediate Monocyte	Prodromal_iPD
HOPX	3.75839	0.0443912	0.61638	0.0720192	0.942587	0.990021	Intermediate Monocyte	Prodromal_iPD
REST	29.181	-0.251735	0.108553	-2.319	0.020395	0.478879	Intermediate Monocyte	Prodromal_iPD
NOA1	11.052	-0.116694	0.170141	-0.685868	0.492797	0.880605	Intermediate Monocyte	Prodromal_iPD
POLR2B	24.085	0.0396269	0.1102	0.359592	0.719153	0.948097	Intermediate Monocyte	Prodromal_iPD
CENPC	25.628	0.302924	0.13165	2.30098	0.0213929	0.486757	Intermediate Monocyte	Prodromal_iPD
UBA6	27.6289	0.063858	0.113291	0.563662	0.572984	0.913539	Intermediate Monocyte	Prodromal_iPD
YTHDC1	43.3829	-0.0155669	0.113322	-0.137369	0.890739	0.982433	Intermediate Monocyte	Prodromal_iPD
SULT1B1	6.10347	-0.413753	0.285715	-1.44813	0.147579	0.703301	Intermediate Monocyte	Prodromal_iPD
UTP3	11.8971	-0.0721609	0.162378	-0.4444	0.656753	0.933875	Intermediate Monocyte	Prodromal_iPD
RUFY3	37.5168	-0.0237002	0.120263	-0.19707	0.843773	0.971508	Intermediate Monocyte	Prodromal_iPD
GRSF1	35.9701	0.093107	0.109597	0.849537	0.395583	0.838017	Intermediate Monocyte	Prodromal_iPD
MOB1B	9.43493	0.100178	0.188644	0.531046	0.595387	0.917897	Intermediate Monocyte	Prodromal_iPD
DCK	12.4128	-0.434514	0.174489	-2.49021	0.0127668	0.418979	Intermediate Monocyte	Prodromal_iPD
ANKRD17	50.1202	-0.0398946	0.109592	-0.364027	0.715838	0.947269	Intermediate Monocyte	Prodromal_iPD
CXCL8	25.823	-0.842476	0.418246	-2.01431	0.0439771	0.54097	Intermediate Monocyte	Prodromal_iPD
CXCL2	5.24059	-2.33847	0.529787	-4.41399	1.01482e-05	0.0391974	Intermediate Monocyte	Prodromal_iPD
MTHFD2L	11.1448	-0.0147229	0.16138	-0.0912311	0.927309	0.989818	Intermediate Monocyte	Prodromal_iPD
EREG	11.4721	-0.778571	0.424109	-1.83578	0.0663903	0.598517	Intermediate Monocyte	Prodromal_iPD
AREG	4.0314	-0.588947	0.535354	-1.10011	0.271286	0.792709	Intermediate Monocyte	Prodromal_iPD
RCHY1	7.66772	-0.00928289	0.212007	-0.0437858	0.965075	0.993874	Intermediate Monocyte	Prodromal_iPD
G3BP2	40.5894	-0.0190302	0.0928596	-0.204935	0.837623	0.969529	Intermediate Monocyte	Prodromal_iPD
USO1	19.6513	-0.179478	0.15375	-1.16734	0.243073	0.777912	Intermediate Monocyte	Prodromal_iPD
NAAA	167.774	0.0335354	0.113198	0.296255	0.767036	0.955328	Intermediate Monocyte	Prodromal_iPD
SDAD1	18.2658	-0.0250314	0.142393	-0.175791	0.860458	0.973187	Intermediate Monocyte	Prodromal_iPD
CXCL10	5.7146	-1.32456	0.839901	-1.57704	0.114785	0.668234	Intermediate Monocyte	Prodromal_iPD
NUP54	14.6668	0.16316	0.146061	1.11707	0.263965	0.791522	Intermediate Monocyte	Prodromal_iPD
SCARB2	33.3572	-0.0831103	0.113316	-0.733438	0.463291	0.865747	Intermediate Monocyte	Prodromal_iPD
CCNI	241.174	0.00400544	0.0669843	0.0597967	0.952318	0.991265	Intermediate Monocyte	Prodromal_iPD
CCNG2	18.5061	0.309285	0.15498	1.99564	0.0459726	0.542337	Intermediate Monocyte	Prodromal_iPD
CNOT6L	34.9814	0.05939	0.109713	0.54132	0.588287	0.916906	Intermediate Monocyte	Prodromal_iPD
MRPL1	6.79345	0.0412778	0.254788	0.162008	0.871299	0.977372	Intermediate Monocyte	Prodromal_iPD
BMP2K	26.2536	-0.208115	0.157344	-1.32268	0.185941	0.737702	Intermediate Monocyte	Prodromal_iPD
ANTXR2	32.3521	-0.21253	0.133223	-1.5953	0.110646	0.663077	Intermediate Monocyte	Prodromal_iPD
RASGEF1B	49.6205	-0.559259	0.185724	-3.01123	0.00260189	0.267995	Intermediate Monocyte	Prodromal_iPD
HNRNPD	90.0352	-0.0296183	0.0670402	-0.441799	0.658635	0.934942	Intermediate Monocyte	Prodromal_iPD
HNRNPDL	130.146	0.0331045	0.0868989	0.380955	0.703237	0.945364	Intermediate Monocyte	Prodromal_iPD
ENOPH1	8.65589	0.125172	0.18362	0.68169	0.495435	0.881243	Intermediate Monocyte	Prodromal_iPD
SEC31A	46.0831	-0.00860795	0.0983863	-0.0874914	0.930281	0.990021	Intermediate Monocyte	Prodromal_iPD
LIN54	7.80333	-0.151955	0.204703	-0.742316	0.457896	0.864548	Intermediate Monocyte	Prodromal_iPD
COPS4	14.183	0.0358152	0.147905	0.24215	0.808664	0.961362	Intermediate Monocyte	Prodromal_iPD
PLAC8	144.69	-0.283894	0.154061	-1.84273	0.0653679	0.59548	Intermediate Monocyte	Prodromal_iPD
COQ2	17.2601	-0.222845	0.139803	-1.594	0.110937	0.663077	Intermediate Monocyte	Prodromal_iPD
HPSE	7.72224	-0.406416	0.2441	-1.66496	0.0959211	0.643751	Intermediate Monocyte	Prodromal_iPD
HELQ	6.62057	0.225662	0.212233	1.06328	0.287656	0.799619	Intermediate Monocyte	Prodromal_iPD
MRPS18C	20.2989	-0.118523	0.160674	-0.73766	0.460721	0.865747	Intermediate Monocyte	Prodromal_iPD
ABRAXAS1	8.15203	-0.263864	0.195309	-1.351	0.176695	0.730575	Intermediate Monocyte	Prodromal_iPD
GPAT3	12.9544	-0.222159	0.170229	-1.30506	0.191873	0.744833	Intermediate Monocyte	Prodromal_iPD
WDFY3	36.5932	-0.00308429	0.14991	-0.0205742	0.983585	0.996093	Intermediate Monocyte	Prodromal_iPD
ARHGAP24	20.8875	0.0689436	0.19318	0.356888	0.721175	0.948097	Intermediate Monocyte	Prodromal_iPD
PTPN13	4.76145	-0.095232	0.315073	-0.302254	0.762459	0.954618	Intermediate Monocyte	Prodromal_iPD
AFF1	28.0341	0.0433775	0.125438	0.345807	0.729487	0.948779	Intermediate Monocyte	Prodromal_iPD
KLHL8	14.1328	0.189359	0.149321	1.26813	0.20475	0.750328	Intermediate Monocyte	Prodromal_iPD
HSD17B11	49.5741	0.0246406	0.0953923	0.258308	0.79617	0.959661	Intermediate Monocyte	Prodromal_iPD
PKD2	6.37151	0.422285	0.265436	1.59091	0.11163	0.663077	Intermediate Monocyte	Prodromal_iPD
PPM1K	4.73266	0.695146	0.320634	2.16803	0.030156	0.517679	Intermediate Monocyte	Prodromal_iPD
HERC5	13.4742	0.228246	0.239285	0.953869	0.34015	0.817229	Intermediate Monocyte	Prodromal_iPD
PYURF	40.9475	0.0908183	0.105165	0.863576	0.387821	0.834576	Intermediate Monocyte	Prodromal_iPD
HERC3	32.1374	0.169412	0.103955	1.62967	0.103172	0.650085	Intermediate Monocyte	Prodromal_iPD
FAM13A	8.94855	0.0804438	0.227731	0.35324	0.723908	0.948779	Intermediate Monocyte	Prodromal_iPD
GPRIN3	20.8777	0.570148	0.201231	2.8333	0.00460704	0.323848	Intermediate Monocyte	Prodromal_iPD
SNCA	5.31097	-0.0747639	0.283799	-0.26344	0.792211	0.959661	Intermediate Monocyte	Prodromal_iPD
SMARCAD1	6.74577	-0.0946539	0.233872	-0.404726	0.685679	0.942507	Intermediate Monocyte	Prodromal_iPD
PDLIM5	54.7781	-0.0764491	0.0888613	-0.860319	0.389613	0.835727	Intermediate Monocyte	Prodromal_iPD
RAP1GDS1	30.7378	0.0203405	0.111885	0.181798	0.855742	0.972398	Intermediate Monocyte	Prodromal_iPD
EIF4E	17.0518	-0.106941	0.137753	-0.776323	0.437558	0.859228	Intermediate Monocyte	Prodromal_iPD
METAP1	10.0862	0.0116987	0.183693	0.0636858	0.94922	0.991265	Intermediate Monocyte	Prodromal_iPD
ADH5	16.8986	-0.199587	0.169031	-1.18077	0.237694	0.773107	Intermediate Monocyte	Prodromal_iPD
DAPP1	24.4851	-0.288071	0.152113	-1.89379	0.0582524	0.574883	Intermediate Monocyte	Prodromal_iPD
LAMTOR3	17.3292	-0.0582666	0.151826	-0.383771	0.701148	0.945364	Intermediate Monocyte	Prodromal_iPD
DNAJB14	26.3042	-0.102285	0.116875	-0.875164	0.381484	0.831045	Intermediate Monocyte	Prodromal_iPD
H2AFZ	118.826	0.0215102	0.0955974	0.225008	0.821973	0.964781	Intermediate Monocyte	Prodromal_iPD
PPP3CA	63.4463	0.0563684	0.0924858	0.609482	0.542205	0.900049	Intermediate Monocyte	Prodromal_iPD
NFKB1	63.3944	-0.043079	0.116738	-0.369023	0.712111	0.947165	Intermediate Monocyte	Prodromal_iPD
MANBA	81.9317	0.0644258	0.0838282	0.768545	0.442163	0.86012	Intermediate Monocyte	Prodromal_iPD
UBE2D3	168.889	0.0484981	0.077674	0.62438	0.532378	0.895994	Intermediate Monocyte	Prodromal_iPD
CISD2	14.6676	-0.0798088	0.148118	-0.538819	0.590011	0.916906	Intermediate Monocyte	Prodromal_iPD
TET2	76.7293	-0.00134355	0.0880595	-0.0152573	0.987827	0.997113	Intermediate Monocyte	Prodromal_iPD
PPA2	23.276	-0.0108183	0.128776	-0.0840084	0.93305	0.990021	Intermediate Monocyte	Prodromal_iPD
INTS12	8.837	0.175334	0.204807	0.856095	0.391945	0.836622	Intermediate Monocyte	Prodromal_iPD
TBCK	13.5447	-0.270218	0.198245	-1.36305	0.172867	0.727198	Intermediate Monocyte	Prodromal_iPD
AIMP1	31.1076	0.133464	0.113301	1.17796	0.238813	0.775101	Intermediate Monocyte	Prodromal_iPD
PAPSS1	22.2815	0.0817149	0.146662	0.557164	0.577415	0.913539	Intermediate Monocyte	Prodromal_iPD
SGMS2	7.66877	0.00381937	0.268803	0.0142088	0.988663	0.997194	Intermediate Monocyte	Prodromal_iPD
HADH	6.8069	0.0722405	0.211847	0.341003	0.733101	0.949345	Intermediate Monocyte	Prodromal_iPD
LEF1	3.61868	-0.419023	0.816672	-0.513086	0.607891	0.92159	Intermediate Monocyte	Prodromal_iPD
OSTC	37.0551	-0.00480953	0.0997674	-0.0482074	0.961551	0.992501	Intermediate Monocyte	Prodromal_iPD
SEC24B	29.6031	0.0689831	0.119922	0.575231	0.565135	0.910198	Intermediate Monocyte	Prodromal_iPD
MCUB	57.4982	-0.0312835	0.0846725	-0.369465	0.711781	0.947165	Intermediate Monocyte	Prodromal_iPD
GAR1	7.00155	-0.0973779	0.202645	-0.480534	0.630847	0.925602	Intermediate Monocyte	Prodromal_iPD
FAM241A	16.947	-0.136375	0.159089	-0.857224	0.391321	0.836622	Intermediate Monocyte	Prodromal_iPD
AP1AR	7.84467	-0.41498	0.203889	-2.03532	0.0418184	0.538763	Intermediate Monocyte	Prodromal_iPD
ALPK1	17.7542	-0.122626	0.143341	-0.855489	0.39228	0.836622	Intermediate Monocyte	Prodromal_iPD
LARP7	26.4872	0.060252	0.120303	0.500837	0.616486	0.924011	Intermediate Monocyte	Prodromal_iPD
ANK2	4.1878	0.772657	0.777701	0.993514	0.32046	0.809124	Intermediate Monocyte	Prodromal_iPD
CAMK2D	34.5588	-0.428734	0.195621	-2.19166	0.0284043	0.505584	Intermediate Monocyte	Prodromal_iPD
METTL14	6.82095	0.0495626	0.220648	0.224623	0.822273	0.964781	Intermediate Monocyte	Prodromal_iPD
SEC24D	23.665	-0.0993829	0.118676	-0.837431	0.40235	0.841782	Intermediate Monocyte	Prodromal_iPD
ANXA5	260.927	-0.102552	0.0981897	-1.04443	0.296288	0.803881	Intermediate Monocyte	Prodromal_iPD
EXOSC9	9.16766	-0.147698	0.190618	-0.774836	0.438437	0.859843	Intermediate Monocyte	Prodromal_iPD
KIAA1109	50.1471	-0.106018	0.0963268	-1.1006	0.271069	0.792709	Intermediate Monocyte	Prodromal_iPD
SPATA5	9.03504	-0.00819898	0.217279	-0.0377348	0.969899	0.995148	Intermediate Monocyte	Prodromal_iPD
ANKRD50	6.19869	-0.360032	0.244116	-1.47484	0.140256	0.697718	Intermediate Monocyte	Prodromal_iPD
MFSD8	6.10537	0.12754	0.248343	0.513563	0.607558	0.92159	Intermediate Monocyte	Prodromal_iPD
ABHD18	12.038	0.193427	0.170719	1.13302	0.257208	0.788128	Intermediate Monocyte	Prodromal_iPD
PGRMC2	8.73573	-0.226649	0.199514	-1.136	0.255955	0.786465	Intermediate Monocyte	Prodromal_iPD
JADE1	10.1733	-0.182791	0.186199	-0.981698	0.326249	0.810376	Intermediate Monocyte	Prodromal_iPD
SCLT1	115.391	-0.234119	0.132794	-1.76303	0.0778962	0.616094	Intermediate Monocyte	Prodromal_iPD
NOCT	23.4202	0.003134	0.275731	0.0113661	0.990931	0.997647	Intermediate Monocyte	Prodromal_iPD
ELF2	89.2501	0.179123	0.0995096	1.80006	0.0718512	0.603044	Intermediate Monocyte	Prodromal_iPD
NDUFC1	48.6509	0.171115	0.121525	1.40806	0.159112	0.714832	Intermediate Monocyte	Prodromal_iPD
NAA15	18.0953	0.0871286	0.133854	0.65092	0.515098	0.888596	Intermediate Monocyte	Prodromal_iPD
SETD7	16.5665	0.0521412	0.145244	0.358991	0.719602	0.948097	Intermediate Monocyte	Prodromal_iPD
MGST2	13.1241	0.0197683	0.171218	0.115457	0.908083	0.984884	Intermediate Monocyte	Prodromal_iPD
MAML3	49.0069	0.0663084	0.129332	0.512699	0.608162	0.92159	Intermediate Monocyte	Prodromal_iPD
SCOC	5.32958	-0.15228	0.241495	-0.630574	0.528319	0.894177	Intermediate Monocyte	Prodromal_iPD
TBC1D9	24.9535	-0.0116358	0.168228	-0.0691666	0.944857	0.990609	Intermediate Monocyte	Prodromal_iPD
ZNF330	16.0928	-0.0980297	0.161378	-0.607456	0.543548	0.901379	Intermediate Monocyte	Prodromal_iPD
IL15	34.1727	-0.0718364	0.147772	-0.48613	0.626875	0.925212	Intermediate Monocyte	Prodromal_iPD
INPP4B	5.01984	-0.69764	0.693391	-1.00613	0.314354	0.809124	Intermediate Monocyte	Prodromal_iPD
USP38	11.2383	0.0789037	0.184294	0.428141	0.668548	0.938495	Intermediate Monocyte	Prodromal_iPD
GAB1	15.7016	0.0469108	0.162132	0.289337	0.772323	0.956592	Intermediate Monocyte	Prodromal_iPD
SMARCA5	33.8908	-0.155773	0.113102	-1.37728	0.168427	0.725357	Intermediate Monocyte	Prodromal_iPD
ANAPC10	7.98257	0.0541461	0.207973	0.260352	0.794592	0.959661	Intermediate Monocyte	Prodromal_iPD
ABCE1	11.9991	-0.314182	0.166551	-1.8864	0.0592416	0.578403	Intermediate Monocyte	Prodromal_iPD
OTUD4	21.0118	-0.138989	0.134361	-1.03445	0.300927	0.805998	Intermediate Monocyte	Prodromal_iPD
SMAD1	8.0216	-0.119342	0.206447	-0.578074	0.563214	0.909936	Intermediate Monocyte	Prodromal_iPD
LSM6	47.9485	-0.14054	0.124527	-1.12859	0.259071	0.78949	Intermediate Monocyte	Prodromal_iPD
SLC10A7	7.8165	-0.558123	0.20594	-2.71013	0.00672578	0.3641	Intermediate Monocyte	Prodromal_iPD
TMEM184C	6.41261	0.0117871	0.234736	0.0502141	0.959952	0.992237	Intermediate Monocyte	Prodromal_iPD
PRMT9	8.6125	0.468747	0.224372	2.08915	0.0366944	0.52907	Intermediate Monocyte	Prodromal_iPD
ARHGAP10	5.54648	-0.0178415	0.290224	-0.061475	0.950981	0.991265	Intermediate Monocyte	Prodromal_iPD
LRBA	23.6949	-0.0470223	0.149081	-0.315415	0.752447	0.951574	Intermediate Monocyte	Prodromal_iPD
FBXW7	83.0282	-0.00249385	0.105431	-0.0236538	0.981129	0.995786	Intermediate Monocyte	Prodromal_iPD
TMEM154	41.4353	0.0454196	0.131835	0.344519	0.730456	0.948779	Intermediate Monocyte	Prodromal_iPD
ARFIP1	17.7586	-0.20397	0.142938	-1.42698	0.153586	0.713258	Intermediate Monocyte	Prodromal_iPD
TMEM131L	58.6227	-0.223017	0.141834	-1.57238	0.115862	0.669934	Intermediate Monocyte	Prodromal_iPD
TLR2	52.8896	-0.224717	0.123295	-1.82259	0.0683653	0.599633	Intermediate Monocyte	Prodromal_iPD
PLRG1	8.39327	-0.216268	0.20631	-1.04827	0.294515	0.801966	Intermediate Monocyte	Prodromal_iPD
CTSO	11.7156	0.000421513	0.166742	0.00252794	0.997983	0.999722	Intermediate Monocyte	Prodromal_iPD
PDGFC	15.9961	0.0218908	0.199572	0.109689	0.912656	0.986792	Intermediate Monocyte	Prodromal_iPD
GASK1B	15.6026	-0.242943	0.171724	-1.41473	0.157148	0.713258	Intermediate Monocyte	Prodromal_iPD
ETFDH	9.98017	-0.0864767	0.186547	-0.463566	0.642959	0.929172	Intermediate Monocyte	Prodromal_iPD
PPID	9.33922	-0.424146	0.185639	-2.28479	0.0223254	0.489287	Intermediate Monocyte	Prodromal_iPD
FNIP2	24.8487	-0.257694	0.137163	-1.87874	0.0602802	0.583539	Intermediate Monocyte	Prodromal_iPD
RAPGEF2	28.8306	-0.386741	0.126547	-3.0561	0.00224235	0.267995	Intermediate Monocyte	Prodromal_iPD
NAF1	4.78808	-0.314807	0.249861	-1.25993	0.207695	0.750825	Intermediate Monocyte	Prodromal_iPD
TMA16	10.7673	-0.107609	0.184149	-0.58436	0.558978	0.908614	Intermediate Monocyte	Prodromal_iPD
2026-03-01	71.9657	-0.123521	0.133731	-0.923658	0.355664	0.819368	Intermediate Monocyte	Prodromal_iPD
TMEM192	10.4405	-0.284161	0.190245	-1.49366	0.135264	0.694476	Intermediate Monocyte	Prodromal_iPD
KLHL2	29.1369	0.0755845	0.121493	0.622129	0.533857	0.896622	Intermediate Monocyte	Prodromal_iPD
DDX60	10.0911	-0.277865	0.18076	-1.5372	0.124243	0.680461	Intermediate Monocyte	Prodromal_iPD
DDX60L	30.3005	-0.129855	0.126171	-1.0292	0.303386	0.808162	Intermediate Monocyte	Prodromal_iPD
PALLD	6.56025	-0.0332423	0.265904	-0.125016	0.900511	0.983933	Intermediate Monocyte	Prodromal_iPD
CBR4	7.95815	-0.0466763	0.227056	-0.205572	0.837126	0.969099	Intermediate Monocyte	Prodromal_iPD
SH3RF1	17.437	0.0463293	0.228129	0.203084	0.83907	0.969728	Intermediate Monocyte	Prodromal_iPD
NEK1	8.59895	-0.196404	0.210524	-0.932926	0.350858	0.817229	Intermediate Monocyte	Prodromal_iPD
CLCN3	9.65718	-0.420636	0.193248	-2.17666	0.0295061	0.514331	Intermediate Monocyte	Prodromal_iPD
HPF1	7.88279	-0.0781236	0.204643	-0.381756	0.702642	0.945364	Intermediate Monocyte	Prodromal_iPD
GALNT7	22.3474	0.0221142	0.147376	0.150053	0.880723	0.980102	Intermediate Monocyte	Prodromal_iPD
HMGB2	38.0565	0.0618068	0.127255	0.485693	0.627185	0.925212	Intermediate Monocyte	Prodromal_iPD
SAP30	14.6571	0.168591	0.200185	0.842176	0.39969	0.840405	Intermediate Monocyte	Prodromal_iPD
FBXO8	4.78073	-0.0627803	0.245976	-0.25523	0.798546	0.959661	Intermediate Monocyte	Prodromal_iPD
SPCS3	46.4077	0.00957859	0.0942492	0.10163	0.91905	0.988817	Intermediate Monocyte	Prodromal_iPD
AGA	10.3318	-0.0767336	0.177422	-0.432492	0.665384	0.937903	Intermediate Monocyte	Prodromal_iPD
DCTD	12.7265	0.26801	0.161468	1.65983	0.0969477	0.643751	Intermediate Monocyte	Prodromal_iPD
WWC2	8.66102	0.140985	0.195571	0.720886	0.470979	0.867338	Intermediate Monocyte	Prodromal_iPD
CDKN2AIP	7.18624	-0.0616302	0.233135	-0.264355	0.791507	0.959661	Intermediate Monocyte	Prodromal_iPD
ING2	7.89926	0.370712	0.223488	1.65876	0.0971648	0.643751	Intermediate Monocyte	Prodromal_iPD
RWDD4	14.5609	0.198049	0.181518	1.09107	0.275242	0.793503	Intermediate Monocyte	Prodromal_iPD
TRAPPC11	24.2509	0.0668205	0.138096	0.483871	0.628478	0.925212	Intermediate Monocyte	Prodromal_iPD
IRF2	40.9561	-0.427764	0.145835	-2.9332	0.00335485	0.287279	Intermediate Monocyte	Prodromal_iPD
CASP3	13.7178	0.229251	0.15665	1.46345	0.143343	0.698302	Intermediate Monocyte	Prodromal_iPD
ACSL1	56.1952	-0.202258	0.194222	-1.04137	0.297703	0.803881	Intermediate Monocyte	Prodromal_iPD
CFAP97	8.02097	-0.19024	0.208364	-0.91302	0.361232	0.822831	Intermediate Monocyte	Prodromal_iPD
CYP4V2	8.98803	-0.0211608	0.210865	-0.100352	0.920065	0.988971	Intermediate Monocyte	Prodromal_iPD
FRG1	25.478	0.162023	0.133901	1.21002	0.226272	0.764907	Intermediate Monocyte	Prodromal_iPD
SDHA	30.3259	0.00759349	0.112011	0.0677925	0.945951	0.990609	Intermediate Monocyte	Prodromal_iPD
PDCD6	49.8302	-0.0465456	0.0978876	-0.475501	0.63443	0.926635	Intermediate Monocyte	Prodromal_iPD
AHRR	3.22413	0.623669	0.49777	1.25293	0.210233	0.752564	Intermediate Monocyte	Prodromal_iPD
EXOC3	19.5056	0.031159	0.129199	0.241171	0.809423	0.961966	Intermediate Monocyte	Prodromal_iPD
BRD9	13.499	0.20002	0.163625	1.22243	0.221545	0.758615	Intermediate Monocyte	Prodromal_iPD
SLC12A7	24.9698	0.0121917	0.161283	0.0755917	0.939744	0.990021	Intermediate Monocyte	Prodromal_iPD
CLPTM1L	25.8285	0.0296855	0.118817	0.249842	0.802709	0.959661	Intermediate Monocyte	Prodromal_iPD
LPCAT1	30.7095	-0.0066416	0.119673	-0.0554981	0.955742	0.991998	Intermediate Monocyte	Prodromal_iPD
MRPL36	16.1771	0.138117	0.14419	0.957884	0.338121	0.816185	Intermediate Monocyte	Prodromal_iPD
NDUFS6	67.1473	0.0288248	0.123349	0.233684	0.81523	0.963793	Intermediate Monocyte	Prodromal_iPD
ICE1	21.9928	0.0246605	0.115246	0.213982	0.830561	0.967239	Intermediate Monocyte	Prodromal_iPD
MED10	28.2327	0.16162	0.109881	1.47086	0.141328	0.697718	Intermediate Monocyte	Prodromal_iPD
NSUN2	15.3509	-0.193114	0.141712	-1.36273	0.172969	0.727198	Intermediate Monocyte	Prodromal_iPD
SRD5A1	9.58687	-0.00577466	0.181585	-0.0318014	0.97463	0.995786	Intermediate Monocyte	Prodromal_iPD
TENT4A	13.7489	0.0291327	0.161892	0.179952	0.85719	0.972511	Intermediate Monocyte	Prodromal_iPD
MTRR	6.24459	-0.132271	0.223409	-0.592059	0.553811	0.907165	Intermediate Monocyte	Prodromal_iPD
CCT5	58.4799	-0.233104	0.115704	-2.01467	0.0439396	0.54097	Intermediate Monocyte	Prodromal_iPD
2026-03-06	34.3129	0.157181	0.118636	1.32491	0.185202	0.737702	Intermediate Monocyte	Prodromal_iPD
DAP	26.3948	-0.231369	0.128426	-1.80158	0.0716119	0.603044	Intermediate Monocyte	Prodromal_iPD
TRIO	43.8587	0.108615	0.10747	1.01065	0.312182	0.809124	Intermediate Monocyte	Prodromal_iPD
OTULINL	19.3289	0.00111659	0.133838	0.00834291	0.993343	0.998201	Intermediate Monocyte	Prodromal_iPD
OTULIN	14.2107	-0.00111905	0.143944	-0.0077742	0.993797	0.998219	Intermediate Monocyte	Prodromal_iPD
ZNF622	14.6509	0.170978	0.15436	1.10766	0.268009	0.792709	Intermediate Monocyte	Prodromal_iPD
BASP1	21.653	0.105409	0.212773	0.495409	0.620311	0.924316	Intermediate Monocyte	Prodromal_iPD
GOLPH3	36.0319	-0.186892	0.0965828	-1.93505	0.0529844	0.558036	Intermediate Monocyte	Prodromal_iPD
MTMR12	13.8024	0.179296	0.168815	1.06209	0.288197	0.800129	Intermediate Monocyte	Prodromal_iPD
ZFR	58.4059	0.0210151	0.0914525	0.229792	0.818253	0.964224	Intermediate Monocyte	Prodromal_iPD
SUB1	117.72	0.0384418	0.0821209	0.468113	0.639704	0.927325	Intermediate Monocyte	Prodromal_iPD
TARS	9.43201	-0.0966971	0.197139	-0.490501	0.623779	0.924412	Intermediate Monocyte	Prodromal_iPD
BRIX1	7.34086	0.313465	0.224077	1.39892	0.161837	0.71809	Intermediate Monocyte	Prodromal_iPD
DNAJC21	21.4378	-0.241782	0.138593	-1.74455	0.081064	0.624305	Intermediate Monocyte	Prodromal_iPD
PRLR	5.53646	0.639791	0.256076	2.49845	0.0124739	0.418979	Intermediate Monocyte	Prodromal_iPD
IL7R	12.2535	-0.143398	0.619534	-0.231461	0.816956	0.963808	Intermediate Monocyte	Prodromal_iPD
NIPBL	77.3468	0.0947619	0.091599	1.03453	0.300889	0.805998	Intermediate Monocyte	Prodromal_iPD
WDR70	39.8116	-0.0900011	0.110162	-0.816989	0.413935	0.849263	Intermediate Monocyte	Prodromal_iPD
RICTOR	38.6134	0.345247	0.127291	2.71226	0.0066827	0.3641	Intermediate Monocyte	Prodromal_iPD
FYB1	239.042	-0.106018	0.112173	-0.945126	0.344594	0.817229	Intermediate Monocyte	Prodromal_iPD
TTC33	12.7455	-0.446431	0.195392	-2.28479	0.0223249	0.489287	Intermediate Monocyte	Prodromal_iPD
PTGER4	29.2552	-0.327469	0.150833	-2.17107	0.0299256	0.51717	Intermediate Monocyte	Prodromal_iPD
PRKAA1	15.5475	-0.0228285	0.152062	-0.150126	0.880665	0.980102	Intermediate Monocyte	Prodromal_iPD
CARD6	6.01504	-0.502994	0.243409	-2.06646	0.0387851	0.534073	Intermediate Monocyte	Prodromal_iPD
ZNF131	20.8991	-0.113926	0.133924	-0.850675	0.39495	0.837863	Intermediate Monocyte	Prodromal_iPD
HMGCS1	8.52011	-0.230314	0.187864	-1.22596	0.220213	0.758471	Intermediate Monocyte	Prodromal_iPD
PAIP1	15.2204	-0.0673486	0.143249	-0.470149	0.638248	0.927076	Intermediate Monocyte	Prodromal_iPD
NNT	17.7011	-0.082043	0.161221	-0.508885	0.610833	0.921691	Intermediate Monocyte	Prodromal_iPD
MRPS30	11.8607	-0.0497919	0.178791	-0.278492	0.780634	0.957963	Intermediate Monocyte	Prodromal_iPD
EMB	13.159	0.0486231	0.235916	0.206104	0.83671	0.968762	Intermediate Monocyte	Prodromal_iPD
PARP8	28.5703	0.030886	0.177967	0.173549	0.86222	0.974064	Intermediate Monocyte	Prodromal_iPD
NDUFS4	30.4027	0.177783	0.10313	1.72388	0.0847292	0.627292	Intermediate Monocyte	Prodromal_iPD
ARL15	49.6235	-0.0303625	0.118606	-0.255996	0.797954	0.959661	Intermediate Monocyte	Prodromal_iPD
SNX18	49.1157	0.00512565	0.124455	0.0411847	0.967149	0.994194	Intermediate Monocyte	Prodromal_iPD
GZMK	3.49561	-0.377891	0.833344	-0.453463	0.650215	0.93195	Intermediate Monocyte	Prodromal_iPD
GZMA	9.25362	0.303233	0.638126	0.475194	0.634649	0.92678	Intermediate Monocyte	Prodromal_iPD
DHX29	19.9982	0.242775	0.133094	1.82409	0.0681378	0.599633	Intermediate Monocyte	Prodromal_iPD
MTREX	17.9051	-0.0598229	0.127581	-0.468903	0.639139	0.927079	Intermediate Monocyte	Prodromal_iPD
SLC38A9	12.3709	0.0781065	0.188257	0.414892	0.678221	0.940625	Intermediate Monocyte	Prodromal_iPD
IL6ST	16.7294	0.0820004	0.165173	0.496453	0.619575	0.924316	Intermediate Monocyte	Prodromal_iPD
MAP3K1	159.262	-0.00995995	0.0996454	-0.0999539	0.920381	0.988971	Intermediate Monocyte	Prodromal_iPD
SETD9	6.50634	-0.306977	0.240178	-1.27812	0.201206	0.748347	Intermediate Monocyte	Prodromal_iPD
GPBP1	39.0627	-0.0535902	0.100704	-0.532155	0.594619	0.91762	Intermediate Monocyte	Prodromal_iPD
GAPT	12.5294	-0.326729	0.195149	-1.67426	0.0940801	0.642225	Intermediate Monocyte	Prodromal_iPD
PDE4D	18.3543	0.0160197	0.216937	0.0738448	0.941134	0.990021	Intermediate Monocyte	Prodromal_iPD
NDUFAF2	14.0982	0.210994	0.160922	1.31115	0.189807	0.741969	Intermediate Monocyte	Prodromal_iPD
SMIM15	10.7353	-0.0808	0.16796	-0.481067	0.630469	0.925222	Intermediate Monocyte	Prodromal_iPD
ZSWIM6	121.734	-0.125004	0.0862898	-1.44865	0.147434	0.703236	Intermediate Monocyte	Prodromal_iPD
KIF2A	34.0302	0.0377503	0.106567	0.35424	0.723159	0.948779	Intermediate Monocyte	Prodromal_iPD
DIMT1	9.07663	-0.135132	0.192868	-0.700647	0.483524	0.873532	Intermediate Monocyte	Prodromal_iPD
SREK1IP1	16.427	0.258494	0.171894	1.5038	0.132634	0.690582	Intermediate Monocyte	Prodromal_iPD
CWC27	16.1653	-0.00156721	0.145738	-0.0107536	0.99142	0.997665	Intermediate Monocyte	Prodromal_iPD
PPWD1	12.0725	0.290189	0.17243	1.68293	0.0923877	0.638368	Intermediate Monocyte	Prodromal_iPD
TRIM23	4.36784	0.00462116	0.274724	0.0168211	0.986579	0.996773	Intermediate Monocyte	Prodromal_iPD
TRAPPC13	5.9342	0.428715	0.254673	1.6834	0.0922983	0.638321	Intermediate Monocyte	Prodromal_iPD
SGTB	15.2006	0.0755676	0.156737	0.482128	0.629715	0.925212	Intermediate Monocyte	Prodromal_iPD
NLN	16.8937	0.0625997	0.179601	0.348549	0.727428	0.948779	Intermediate Monocyte	Prodromal_iPD
ERBIN	54.8218	-0.285364	0.0944101	-3.0226	0.00250616	0.267995	Intermediate Monocyte	Prodromal_iPD
SREK1	26.6598	-0.025307	0.110596	-0.228825	0.819005	0.964224	Intermediate Monocyte	Prodromal_iPD
CD180	4.86999	-0.350923	0.308127	-1.13889	0.254748	0.786092	Intermediate Monocyte	Prodromal_iPD
PIK3R1	56.6154	0.184853	0.128484	1.43872	0.150229	0.705913	Intermediate Monocyte	Prodromal_iPD
SLC30A5	13.9292	-0.0930884	0.160319	-0.580644	0.561481	0.908935	Intermediate Monocyte	Prodromal_iPD
MRPS36	29.6155	0.283073	0.117657	2.40591	0.016132	0.449892	Intermediate Monocyte	Prodromal_iPD
CDK7	7.28081	0.254361	0.224253	1.13426	0.256686	0.787804	Intermediate Monocyte	Prodromal_iPD
AK6	5.73978	0.0903234	0.261042	0.34601	0.729335	0.948779	Intermediate Monocyte	Prodromal_iPD
TAF9	21.58	0.093277	0.133153	0.700527	0.483599	0.873532	Intermediate Monocyte	Prodromal_iPD
GTF2H2C	5.90653	0.0578342	0.257364	0.224718	0.822199	0.964781	Intermediate Monocyte	Prodromal_iPD
NAIP	43.7609	-0.250905	0.186901	-1.34245	0.179451	0.735538	Intermediate Monocyte	Prodromal_iPD
GTF2H2	5.4757	-0.299355	0.282948	-1.05798	0.290063	0.800916	Intermediate Monocyte	Prodromal_iPD
BDP1	28.3078	-0.0785473	0.119572	-0.656907	0.511241	0.887709	Intermediate Monocyte	Prodromal_iPD
MCCC2	9.75181	-0.175006	0.194843	-0.898192	0.369083	0.827112	Intermediate Monocyte	Prodromal_iPD
MRPS27	9.0551	0.106252	0.191692	0.554284	0.579385	0.914725	Intermediate Monocyte	Prodromal_iPD
TNPO1	25.2252	0.268231	0.129393	2.07299	0.0381731	0.531477	Intermediate Monocyte	Prodromal_iPD
FCHO2	13.4582	0.0481114	0.18535	0.259571	0.795195	0.959661	Intermediate Monocyte	Prodromal_iPD
BTF3	364.086	0.116559	0.0672712	1.73267	0.0831549	0.627292	Intermediate Monocyte	Prodromal_iPD
ANKRA2	6.58112	0.166163	0.215833	0.769868	0.441378	0.86012	Intermediate Monocyte	Prodromal_iPD
HEXB	29.8045	-0.0136862	0.117332	-0.116645	0.907141	0.984884	Intermediate Monocyte	Prodromal_iPD
GFM2	5.03404	-0.223294	0.257313	-0.867792	0.385508	0.833022	Intermediate Monocyte	Prodromal_iPD
NSA2	72.5949	0.163645	0.10417	1.57095	0.116195	0.669962	Intermediate Monocyte	Prodromal_iPD
HMGCR	6.97071	-0.250125	0.21793	-1.14773	0.25108	0.783424	Intermediate Monocyte	Prodromal_iPD
POLK	22.958	-0.0123131	0.127183	-0.0968144	0.922874	0.989617	Intermediate Monocyte	Prodromal_iPD
IQGAP2	75.8038	-0.0791059	0.137689	-0.574527	0.565611	0.910198	Intermediate Monocyte	Prodromal_iPD
S100Z	36.3493	0.162003	0.143907	1.12575	0.260272	0.79002	Intermediate Monocyte	Prodromal_iPD
AGGF1	15.1173	-0.0556657	0.155487	-0.358009	0.720336	0.948097	Intermediate Monocyte	Prodromal_iPD
WDR41	17.0483	0.120065	0.145858	0.823163	0.410415	0.846132	Intermediate Monocyte	Prodromal_iPD
TBCA	74.4072	0.129165	0.108429	1.19125	0.233557	0.772028	Intermediate Monocyte	Prodromal_iPD
AP3B1	63.6029	-0.079028	0.0793826	-0.995533	0.319477	0.809124	Intermediate Monocyte	Prodromal_iPD
SCAMP1	12.6588	0.0207709	0.154321	0.134595	0.892932	0.983556	Intermediate Monocyte	Prodromal_iPD
ARSB	18.9433	-0.14358	0.148782	-0.965039	0.334525	0.813162	Intermediate Monocyte	Prodromal_iPD
JMY	10.8943	0.0312287	0.210856	0.148104	0.88226	0.98036	Intermediate Monocyte	Prodromal_iPD
TENT2	47.728	0.0813754	0.107421	0.757539	0.448727	0.861052	Intermediate Monocyte	Prodromal_iPD
SERINC5	17.6252	-0.00381217	0.202332	-0.0188411	0.984968	0.996396	Intermediate Monocyte	Prodromal_iPD
ZFYVE16	21.4725	-0.0766871	0.132969	-0.576729	0.564123	0.910198	Intermediate Monocyte	Prodromal_iPD
DHFR	7.46261	-0.0510587	0.195184	-0.261592	0.793636	0.959661	Intermediate Monocyte	Prodromal_iPD
MSH3	17.8811	0.350619	0.151956	2.30737	0.0210342	0.486757	Intermediate Monocyte	Prodromal_iPD
ZCCHC9	7.43116	0.0130017	0.215649	0.0602907	0.951924	0.991265	Intermediate Monocyte	Prodromal_iPD
SSBP2	37.8358	0.0275231	0.129891	0.211894	0.83219	0.967239	Intermediate Monocyte	Prodromal_iPD
ATG10	9.84998	0.131824	0.195816	0.673203	0.500818	0.882894	Intermediate Monocyte	Prodromal_iPD
TMEM167A	42.4522	-0.0560952	0.104023	-0.539256	0.58971	0.916906	Intermediate Monocyte	Prodromal_iPD
XRCC4	18.6518	0.0116854	0.151624	0.0770684	0.938569	0.990021	Intermediate Monocyte	Prodromal_iPD
VCAN	142.938	-0.106236	0.157474	-0.674624	0.499915	0.882894	Intermediate Monocyte	Prodromal_iPD
COX7C	282.651	0.276761	0.11906	2.32456	0.0200957	0.478808	Intermediate Monocyte	Prodromal_iPD
RASA1	26.8279	-0.265921	0.152473	-1.74405	0.0811509	0.624305	Intermediate Monocyte	Prodromal_iPD
CCNH	43.5982	-0.0654517	0.122052	-0.536259	0.591779	0.916906	Intermediate Monocyte	Prodromal_iPD
MEF2C	90.6173	-0.0798278	0.105427	-0.757182	0.448941	0.861052	Intermediate Monocyte	Prodromal_iPD
LYSMD3	7.39539	-0.223068	0.201524	-1.1069	0.268335	0.792709	Intermediate Monocyte	Prodromal_iPD
ARRDC3	12.2363	-0.166879	0.204014	-0.817978	0.41337	0.848375	Intermediate Monocyte	Prodromal_iPD
FAM172A	45.5912	-0.0436102	0.100036	-0.435944	0.662877	0.936832	Intermediate Monocyte	Prodromal_iPD
KIAA0825	4.27338	-0.303257	0.329447	-0.920504	0.357309	0.82107	Intermediate Monocyte	Prodromal_iPD
SLF1	6.15564	0.0703421	0.243569	0.288798	0.772736	0.956592	Intermediate Monocyte	Prodromal_iPD
MCTP1	90.8433	-0.0626335	0.102277	-0.61239	0.54028	0.898528	Intermediate Monocyte	Prodromal_iPD
TTC37	11.5434	-0.0862537	0.173635	-0.496754	0.619363	0.924316	Intermediate Monocyte	Prodromal_iPD
GLRX	76.0322	-0.0785365	0.112031	-0.701025	0.483287	0.873532	Intermediate Monocyte	Prodromal_iPD
ELL2	17.1201	0.0450345	0.188938	0.238355	0.811605	0.962748	Intermediate Monocyte	Prodromal_iPD
CAST	177.761	0.0796008	0.075599	1.05293	0.292371	0.801966	Intermediate Monocyte	Prodromal_iPD
ERAP1	17.8794	-0.215459	0.147084	-1.46487	0.142956	0.698065	Intermediate Monocyte	Prodromal_iPD
ERAP2	21.1166	-0.0498418	0.339552	-0.146787	0.8833	0.98081	Intermediate Monocyte	Prodromal_iPD
LNPEP	53.7866	-0.111098	0.110114	-1.00894	0.313003	0.809124	Intermediate Monocyte	Prodromal_iPD
CHD1	97.1522	-0.0189877	0.0900544	-0.210847	0.833007	0.967239	Intermediate Monocyte	Prodromal_iPD
ST8SIA4	34.8464	-0.102448	0.10548	-0.971253	0.331422	0.811498	Intermediate Monocyte	Prodromal_iPD
PAM	6.45025	-0.0647129	0.293979	-0.220128	0.825772	0.96565	Intermediate Monocyte	Prodromal_iPD
PPIP5K2	28.1869	0.0404331	0.113199	0.357185	0.720954	0.948097	Intermediate Monocyte	Prodromal_iPD
FBXL17	35.4501	-0.0638958	0.127238	-0.502176	0.615544	0.923755	Intermediate Monocyte	Prodromal_iPD
FER	14.0467	-0.436097	0.173163	-2.51842	0.0117883	0.417601	Intermediate Monocyte	Prodromal_iPD
PJA2	52.4993	-0.0543922	0.0893724	-0.608602	0.542788	0.900567	Intermediate Monocyte	Prodromal_iPD
MAN2A1	40.876	-0.0990149	0.113654	-0.871198	0.383646	0.831359	Intermediate Monocyte	Prodromal_iPD
SLC25A46	13.8302	-0.0816877	0.156372	-0.522392	0.601398	0.920105	Intermediate Monocyte	Prodromal_iPD
WDR36	6.45111	-0.324707	0.219566	-1.47886	0.139178	0.697718	Intermediate Monocyte	Prodromal_iPD
CAMK4	4.82458	0.210129	0.595075	0.353113	0.724004	0.948779	Intermediate Monocyte	Prodromal_iPD
STARD4	4.68325	0.360386	0.315089	1.14376	0.252724	0.783424	Intermediate Monocyte	Prodromal_iPD
APC	33.0726	-0.0109378	0.110456	-0.0990243	0.921119	0.988971	Intermediate Monocyte	Prodromal_iPD
SRP19	25.3185	0.259894	0.122678	2.11851	0.0341323	0.528792	Intermediate Monocyte	Prodromal_iPD
REEP5	76.3757	-0.048021	0.0867649	-0.553461	0.579948	0.915052	Intermediate Monocyte	Prodromal_iPD
DCP2	48.3366	0.130039	0.0998622	1.30218	0.192854	0.746767	Intermediate Monocyte	Prodromal_iPD
YTHDC2	18.0551	-0.0498408	0.137199	-0.363275	0.7164	0.947269	Intermediate Monocyte	Prodromal_iPD
PGGT1B	22.439	-0.0725196	0.134832	-0.537851	0.59068	0.916906	Intermediate Monocyte	Prodromal_iPD
CCDC112	12.3154	0.170019	0.192547	0.882999	0.377237	0.829274	Intermediate Monocyte	Prodromal_iPD
FEM1C	13.2523	-0.089683	0.168539	-0.532122	0.594642	0.91762	Intermediate Monocyte	Prodromal_iPD
TICAM2	11.5004	0.0132332	0.172717	0.0766177	0.938928	0.990021	Intermediate Monocyte	Prodromal_iPD
TMED7	18.9925	-0.144992	0.127463	-1.13752	0.255322	0.786427	Intermediate Monocyte	Prodromal_iPD
ATG12	21.9081	-0.0743451	0.120364	-0.617668	0.536794	0.896785	Intermediate Monocyte	Prodromal_iPD
AP3S1	39.5264	0.149552	0.103992	1.43811	0.150402	0.706296	Intermediate Monocyte	Prodromal_iPD
COMMD10	40.7554	-0.324556	0.12944	-2.50738	0.0121631	0.417601	Intermediate Monocyte	Prodromal_iPD
DMXL1	25.4381	0.18616	0.127637	1.45851	0.144699	0.69943	Intermediate Monocyte	Prodromal_iPD
TNFAIP8	32.6173	-0.399445	0.14811	-2.69696	0.00699766	0.367734	Intermediate Monocyte	Prodromal_iPD
HSD17B4	14.665	-0.38426	0.149786	-2.56539	0.010306	0.404131	Intermediate Monocyte	Prodromal_iPD
SRFBP1	12.1489	-0.294883	0.17709	-1.66516	0.0958802	0.643751	Intermediate Monocyte	Prodromal_iPD
SNX2	79.1808	-0.110508	0.0889634	-1.24218	0.214171	0.754432	Intermediate Monocyte	Prodromal_iPD
SNX24	10.7859	-0.215751	0.180068	-1.19816	0.230854	0.767682	Intermediate Monocyte	Prodromal_iPD
CEP120	9.29938	-0.162822	0.201283	-0.808919	0.418562	0.852778	Intermediate Monocyte	Prodromal_iPD
CSNK1G3	18.6432	0.0904156	0.168749	0.535798	0.592098	0.916906	Intermediate Monocyte	Prodromal_iPD
PHAX	8.3108	-0.109965	0.198167	-0.55491	0.578956	0.914422	Intermediate Monocyte	Prodromal_iPD
LMNB1	9.01784	-0.227174	0.195113	-1.16432	0.244294	0.778537	Intermediate Monocyte	Prodromal_iPD
2026-03-03	4.05675	0.316652	0.377375	0.839091	0.401418	0.841248	Intermediate Monocyte	Prodromal_iPD
PRRC1	7.43975	-0.169229	0.228412	-0.740895	0.458757	0.864548	Intermediate Monocyte	Prodromal_iPD
FBN2	8.79006	-0.31722	0.283237	-1.11998	0.262723	0.791522	Intermediate Monocyte	Prodromal_iPD
HINT1	118.527	0.317736	0.110734	2.86937	0.00411289	0.308049	Intermediate Monocyte	Prodromal_iPD
CDC42SE2	84.5391	0.142756	0.120501	1.18469	0.236141	0.772877	Intermediate Monocyte	Prodromal_iPD
RAPGEF6	23.5566	-0.220296	0.13394	-1.64474	0.100024	0.645042	Intermediate Monocyte	Prodromal_iPD
FNIP1	52.5513	0.179628	0.0948574	1.89366	0.0582697	0.574883	Intermediate Monocyte	Prodromal_iPD
SLC22A4	5.49227	0.128072	0.251215	0.509809	0.610185	0.921691	Intermediate Monocyte	Prodromal_iPD
IRF1	187.218	0.130804	0.109412	1.19552	0.231885	0.769681	Intermediate Monocyte	Prodromal_iPD
RAD50	15.3109	-0.26754	0.155593	-1.71948	0.0855264	0.62776	Intermediate Monocyte	Prodromal_iPD
UQCRQ	87.706	0.200772	0.130292	1.54094	0.123331	0.6798	Intermediate Monocyte	Prodromal_iPD
AFF4	58.3841	0.143945	0.111504	1.29095	0.196722	0.747247	Intermediate Monocyte	Prodromal_iPD
ZCCHC10	11.555	0.216319	0.189116	1.14384	0.25269	0.783424	Intermediate Monocyte	Prodromal_iPD
HSPA4	25.3612	-0.276087	0.130519	-2.1153	0.0344045	0.52907	Intermediate Monocyte	Prodromal_iPD
VDAC1	58.7552	0.120233	0.0876486	1.37176	0.170139	0.726826	Intermediate Monocyte	Prodromal_iPD
TCF7	6.69669	0.137602	0.523908	0.262645	0.792825	0.959661	Intermediate Monocyte	Prodromal_iPD
SKP1	110.13	0.0205171	0.0708798	0.289463	0.772227	0.956592	Intermediate Monocyte	Prodromal_iPD
PPP2CA	45.4585	-0.135663	0.0960697	-1.41214	0.15791	0.714239	Intermediate Monocyte	Prodromal_iPD
UBE2B	69.8728	0.150183	0.097412	1.54173	0.123139	0.6798	Intermediate Monocyte	Prodromal_iPD
CDKN2AIPNL	7.47327	0.471014	0.204785	2.30004	0.0214457	0.486757	Intermediate Monocyte	Prodromal_iPD
JADE2	9.98253	0.0887832	0.18406	0.482361	0.62955	0.925212	Intermediate Monocyte	Prodromal_iPD
SAR1B	15.8427	-0.05198	0.142015	-0.366017	0.714352	0.947269	Intermediate Monocyte	Prodromal_iPD
SEC24A	8.71132	-0.103498	0.202493	-0.511121	0.609266	0.921691	Intermediate Monocyte	Prodromal_iPD
CAMLG	26.0485	0.195038	0.114874	1.69784	0.089538	0.635736	Intermediate Monocyte	Prodromal_iPD
DDX46	51.6423	0.116781	0.0874176	1.3359	0.181581	0.735628	Intermediate Monocyte	Prodromal_iPD
TXNDC15	12.7499	-0.197357	0.151371	-1.30379	0.192304	0.74509	Intermediate Monocyte	Prodromal_iPD
PCBD2	16.1879	0.238719	0.150298	1.58831	0.112217	0.663765	Intermediate Monocyte	Prodromal_iPD
H2AFY	166.178	0.129384	0.0717565	1.80309	0.0713737	0.603044	Intermediate Monocyte	Prodromal_iPD
TGFBI	71.4965	0.0762134	0.10472	0.727786	0.466744	0.866365	Intermediate Monocyte	Prodromal_iPD
SMAD5	9.69121	0.376842	0.196515	1.91762	0.0551589	0.564374	Intermediate Monocyte	Prodromal_iPD
HNRNPA0	67.6801	0.0805648	0.10037	0.802682	0.422159	0.85307	Intermediate Monocyte	Prodromal_iPD
FAM13B	37.1787	0.16985	0.10981	1.54676	0.121922	0.6798	Intermediate Monocyte	Prodromal_iPD
BRD8	6.26328	-0.329288	0.270799	-1.21599	0.223991	0.761253	Intermediate Monocyte	Prodromal_iPD
FAM53C	14.0063	-0.10807	0.17511	-0.617156	0.537132	0.896961	Intermediate Monocyte	Prodromal_iPD
KDM3B	36.8614	0.1659	0.100808	1.6457	0.0998257	0.64495	Intermediate Monocyte	Prodromal_iPD
EGR1	64.8495	-0.0820157	0.330708	-0.248	0.804134	0.960033	Intermediate Monocyte	Prodromal_iPD
ETF1	34.5391	-0.0505667	0.11293	-0.44777	0.654319	0.932779	Intermediate Monocyte	Prodromal_iPD
HSPA9	38.1833	0.107332	0.0955858	1.12289	0.261486	0.791042	Intermediate Monocyte	Prodromal_iPD
CTNNA1	58.0554	-0.182997	0.102033	-1.7935	0.0728925	0.603044	Intermediate Monocyte	Prodromal_iPD
SIL1	24.3911	0.202099	0.139438	1.44938	0.14723	0.703236	Intermediate Monocyte	Prodromal_iPD
PAIP2	80.579	0.168441	0.0806356	2.08892	0.0367149	0.52907	Intermediate Monocyte	Prodromal_iPD
TMEM173	23.4233	0.146916	0.143839	1.02139	0.307068	0.809124	Intermediate Monocyte	Prodromal_iPD
UBE2D2	87.1927	0.106375	0.0861991	1.23406	0.21718	0.75802	Intermediate Monocyte	Prodromal_iPD
CXXC5	16.1275	0.804657	0.392742	2.04882	0.0404801	0.537083	Intermediate Monocyte	Prodromal_iPD
PURA	14.1584	-0.00527358	0.171641	-0.0307245	0.975489	0.995786	Intermediate Monocyte	Prodromal_iPD
CYSTM1	24.4639	-0.168208	0.123367	-1.36347	0.172733	0.727198	Intermediate Monocyte	Prodromal_iPD
PFDN1	29.9283	-0.00143544	0.115286	-0.0124511	0.990066	0.997331	Intermediate Monocyte	Prodromal_iPD
HBEGF	30.3712	0.253905	0.265993	0.954553	0.339804	0.817169	Intermediate Monocyte	Prodromal_iPD
ANKHD1	61.1531	-0.1584	0.0827016	-1.91532	0.0554519	0.565873	Intermediate Monocyte	Prodromal_iPD
SRA1	40.8945	-0.0929129	0.110411	-0.841515	0.40006	0.840405	Intermediate Monocyte	Prodromal_iPD
EIF4EBP3	14.9197	0.223913	0.188893	1.1854	0.235861	0.772877	Intermediate Monocyte	Prodromal_iPD
SLC35A4	14.0608	-0.137305	0.163075	-0.841978	0.3998	0.840405	Intermediate Monocyte	Prodromal_iPD
CD14	79.6209	-0.446087	0.140801	-3.1682	0.00153387	0.252725	Intermediate Monocyte	Prodromal_iPD
NDUFA2	82.5405	0.153861	0.114273	1.34643	0.178164	0.733643	Intermediate Monocyte	Prodromal_iPD
TMCO6	5.98897	0.225638	0.222154	1.01568	0.309781	0.809124	Intermediate Monocyte	Prodromal_iPD
IK	46.3818	0.0781626	0.112856	0.692584	0.488571	0.877651	Intermediate Monocyte	Prodromal_iPD
WDR55	9.3684	-0.010126	0.17673	-0.057296	0.954309	0.991265	Intermediate Monocyte	Prodromal_iPD
HARS	10.7166	0.0548861	0.167918	0.326863	0.743771	0.949705	Intermediate Monocyte	Prodromal_iPD
HARS2	6.37468	0.361736	0.245041	1.47623	0.139882	0.697718	Intermediate Monocyte	Prodromal_iPD
ZMAT2	35.1262	-0.0575517	0.0953725	-0.603441	0.546216	0.903007	Intermediate Monocyte	Prodromal_iPD
TAF7	22.0383	-0.171917	0.138643	-1.24	0.214974	0.754888	Intermediate Monocyte	Prodromal_iPD
DIAPH1	82.4016	-0.213966	0.0898942	-2.3802	0.0173032	0.464121	Intermediate Monocyte	Prodromal_iPD
HDAC3	19.4953	0.192654	0.137857	1.39749	0.162267	0.719352	Intermediate Monocyte	Prodromal_iPD
FCHSD1	6.095	0.323722	0.223388	1.44915	0.147297	0.703236	Intermediate Monocyte	Prodromal_iPD
ARAP3	8.26812	-0.122182	0.192078	-0.636106	0.524708	0.893469	Intermediate Monocyte	Prodromal_iPD
DELE1	31.6976	0.057465	0.106257	0.540809	0.588639	0.916906	Intermediate Monocyte	Prodromal_iPD
RNF14	8.66229	0.13633	0.186966	0.729172	0.465896	0.866365	Intermediate Monocyte	Prodromal_iPD
GNPDA1	14.1332	0.0146343	0.185771	0.0787759	0.937211	0.990021	Intermediate Monocyte	Prodromal_iPD
NDFIP1	63.1586	0.0431602	0.0866615	0.498031	0.618462	0.924316	Intermediate Monocyte	Prodromal_iPD
ARHGAP26	150.013	-0.0213282	0.110161	-0.193609	0.846482	0.971583	Intermediate Monocyte	Prodromal_iPD
NR3C1	79.5927	0.0546487	0.083431	0.655017	0.512457	0.887813	Intermediate Monocyte	Prodromal_iPD
YIPF5	7.30972	-0.0493343	0.203385	-0.242566	0.808342	0.961275	Intermediate Monocyte	Prodromal_iPD
LARS	23.938	-0.196218	0.126055	-1.55661	0.119564	0.676848	Intermediate Monocyte	Prodromal_iPD
RBM27	31.2495	0.182071	0.117694	1.54699	0.121866	0.6798	Intermediate Monocyte	Prodromal_iPD
TCERG1	28.1739	0.0433469	0.114431	0.378805	0.704832	0.945364	Intermediate Monocyte	Prodromal_iPD
FBXO38	12.3577	-0.072911	0.160806	-0.45341	0.650254	0.93195	Intermediate Monocyte	Prodromal_iPD
ADRB2	5.59584	-0.62108	0.270245	-2.29821	0.0215496	0.486757	Intermediate Monocyte	Prodromal_iPD
CSNK1A1	79.0695	0.0353476	0.073751	0.479283	0.631737	0.925733	Intermediate Monocyte	Prodromal_iPD
PPARGC1B	22.109	0.0699968	0.153967	0.454621	0.649382	0.931904	Intermediate Monocyte	Prodromal_iPD
HMGXB3	14.5548	0.0784896	0.163139	0.481121	0.63043	0.925222	Intermediate Monocyte	Prodromal_iPD
CSF1R	153.143	-0.163282	0.119359	-1.368	0.171313	0.726826	Intermediate Monocyte	Prodromal_iPD
ARSI	1.41234	1.39595	1.71477	0.814072	0.415603	0.851111	Intermediate Monocyte	Prodromal_iPD
TCOF1	10.1507	-0.234925	0.177945	-1.32022	0.186763	0.737702	Intermediate Monocyte	Prodromal_iPD
CD74	3699.56	-0.040379	0.0900462	-0.448425	0.653847	0.932779	Intermediate Monocyte	Prodromal_iPD
NDST1	7.90421	0.347134	0.209499	1.65698	0.0975245	0.64395	Intermediate Monocyte	Prodromal_iPD
RBM22	18.5709	-0.117413	0.148107	-0.792759	0.427919	0.85468	Intermediate Monocyte	Prodromal_iPD
DCTN4	28.164	0.277105	0.116517	2.37825	0.017395	0.464971	Intermediate Monocyte	Prodromal_iPD
SMIM3	9.1476	0.524591	0.293244	1.78892	0.073627	0.603044	Intermediate Monocyte	Prodromal_iPD
TNIP1	36.8568	0.00926958	0.0998422	0.0928424	0.926029	0.989818	Intermediate Monocyte	Prodromal_iPD
ANXA6	25.1187	0.0950359	0.189277	0.5021	0.615597	0.923755	Intermediate Monocyte	Prodromal_iPD
CCDC69	57.7979	0.0642251	0.0822559	0.780797	0.434922	0.85796	Intermediate Monocyte	Prodromal_iPD
GM2A	10.2706	-0.046593	0.198703	-0.234486	0.814608	0.963793	Intermediate Monocyte	Prodromal_iPD
SLC36A1	8.01861	0.365015	0.203538	1.79335	0.0729176	0.603044	Intermediate Monocyte	Prodromal_iPD
ATOX1	59.7611	0.0975364	0.129187	0.755001	0.450248	0.861887	Intermediate Monocyte	Prodromal_iPD
G3BP1	23.2983	-0.18433	0.137656	-1.33907	0.180548	0.735628	Intermediate Monocyte	Prodromal_iPD
FAM114A2	5.28807	-0.23871	0.233386	-1.02281	0.306396	0.809124	Intermediate Monocyte	Prodromal_iPD
GALNT10	22.1963	-0.171635	0.139751	-1.22815	0.219391	0.75802	Intermediate Monocyte	Prodromal_iPD
SAP30L	16.4656	-0.11246	0.144899	-0.776123	0.437676	0.859228	Intermediate Monocyte	Prodromal_iPD
LARP1	34.2885	-0.178503	0.12007	-1.48666	0.137103	0.696248	Intermediate Monocyte	Prodromal_iPD
CNOT8	28.3532	-0.00578045	0.104478	-0.0553267	0.955878	0.991998	Intermediate Monocyte	Prodromal_iPD
MRPL22	13.3387	0.251061	0.167475	1.4991	0.133848	0.692121	Intermediate Monocyte	Prodromal_iPD
HAVCR2	13.5148	-0.0758828	0.150367	-0.504649	0.613805	0.923526	Intermediate Monocyte	Prodromal_iPD
MED7	5.2981	-0.0127058	0.259768	-0.0489123	0.960989	0.992333	Intermediate Monocyte	Prodromal_iPD
ITK	4.06459	0.0984461	0.525253	0.187426	0.851326	0.971894	Intermediate Monocyte	Prodromal_iPD
CYFIP2	46.0125	-0.00862174	0.119322	-0.0722559	0.942398	0.990021	Intermediate Monocyte	Prodromal_iPD
THG1L	9.72042	0.237451	0.172511	1.37644	0.168686	0.725357	Intermediate Monocyte	Prodromal_iPD
CLINT1	46.1579	0.0449837	0.095936	0.468892	0.639147	0.927079	Intermediate Monocyte	Prodromal_iPD
RNF145	27.3327	0.384485	0.175715	2.18811	0.0286616	0.506677	Intermediate Monocyte	Prodromal_iPD
UBLCP1	18.3584	-0.0464451	0.136991	-0.339038	0.734581	0.949345	Intermediate Monocyte	Prodromal_iPD
TTC1	22.7164	-0.0857812	0.143039	-0.599703	0.548704	0.904372	Intermediate Monocyte	Prodromal_iPD
PWWP2A	10.6954	-0.303295	0.178587	-1.69831	0.0894501	0.635736	Intermediate Monocyte	Prodromal_iPD
SLU7	22.0352	0.144998	0.125947	1.15126	0.249626	0.783424	Intermediate Monocyte	Prodromal_iPD
CCNG1	17.52	0.0394747	0.140287	0.281385	0.778415	0.957242	Intermediate Monocyte	Prodromal_iPD
NUDCD2	11.9561	0.115285	0.156675	0.73582	0.46184	0.865747	Intermediate Monocyte	Prodromal_iPD
MAT2B	31.7975	-0.202137	0.130496	-1.54899	0.121384	0.6798	Intermediate Monocyte	Prodromal_iPD
RARS	13.9238	0.142686	0.150163	0.950203	0.342009	0.817229	Intermediate Monocyte	Prodromal_iPD
PANK3	7.7039	-0.0516976	0.208755	-0.247648	0.804407	0.960033	Intermediate Monocyte	Prodromal_iPD
DOCK2	187.765	-0.0611259	0.0658278	-0.928572	0.353111	0.818245	Intermediate Monocyte	Prodromal_iPD
INSYN2B	8.66009	-0.154307	0.22911	-0.673505	0.500626	0.882894	Intermediate Monocyte	Prodromal_iPD
LCP2	136.603	-0.0394097	0.0723418	-0.544771	0.585911	0.916906	Intermediate Monocyte	Prodromal_iPD
KCNMB1	7.32341	0.319252	0.235	1.35852	0.1743	0.727198	Intermediate Monocyte	Prodromal_iPD
NPM1	143.445	0.12162	0.0785611	1.54809	0.121601	0.6798	Intermediate Monocyte	Prodromal_iPD
FBXW11	28.4652	-0.129887	0.113048	-1.14896	0.250574	0.783424	Intermediate Monocyte	Prodromal_iPD
STK10	188.854	-0.125405	0.0843129	-1.48738	0.136915	0.696248	Intermediate Monocyte	Prodromal_iPD
DUSP1	712.093	-0.320424	0.153152	-2.0922	0.0364208	0.52907	Intermediate Monocyte	Prodromal_iPD
ERGIC1	55.2681	0.11924	0.110997	1.07426	0.282705	0.797049	Intermediate Monocyte	Prodromal_iPD
ATP6V0E1	122.388	-0.0276774	0.0908744	-0.304568	0.760695	0.954372	Intermediate Monocyte	Prodromal_iPD
CREBRF	35.5579	0.243573	0.110225	2.20977	0.0271213	0.499166	Intermediate Monocyte	Prodromal_iPD
BOD1	6.5953	0.23302	0.211526	1.10161	0.270629	0.792709	Intermediate Monocyte	Prodromal_iPD
CPEB4	23.0221	0.306038	0.160645	1.90506	0.0567718	0.569898	Intermediate Monocyte	Prodromal_iPD
HRH2	46.1676	0.373909	0.113402	3.29719	0.000976568	0.239457	Intermediate Monocyte	Prodromal_iPD
THOC3	8.92851	0.141671	0.200905	0.705162	0.480709	0.871826	Intermediate Monocyte	Prodromal_iPD
SIMC1	9.39511	0.398878	0.197069	2.02405	0.042965	0.539682	Intermediate Monocyte	Prodromal_iPD
KIAA1191	7.0432	0.313162	0.233293	1.34236	0.179481	0.735538	Intermediate Monocyte	Prodromal_iPD
NOP16	7.47614	-0.172283	0.226463	-0.760755	0.446803	0.86012	Intermediate Monocyte	Prodromal_iPD
HIGD2A	240.578	0.100869	0.11261	0.895733	0.370395	0.827582	Intermediate Monocyte	Prodromal_iPD
CLTB	53.5358	0.0500907	0.0855394	0.585586	0.558154	0.908614	Intermediate Monocyte	Prodromal_iPD
FAF2	14.604	-0.0197309	0.152327	-0.12953	0.896938	0.983933	Intermediate Monocyte	Prodromal_iPD
RNF44	27.3649	-0.0614294	0.114346	-0.537223	0.591114	0.916906	Intermediate Monocyte	Prodromal_iPD
HK3	82.8807	-0.188075	0.115269	-1.63161	0.102761	0.649665	Intermediate Monocyte	Prodromal_iPD
UIMC1	20.7949	0.127732	0.149833	0.852494	0.39394	0.83719	Intermediate Monocyte	Prodromal_iPD
NSD1	47.8386	0.0322632	0.0869718	0.370962	0.710666	0.947165	Intermediate Monocyte	Prodromal_iPD
RAB24	97.3158	-0.0339682	0.101823	-0.333601	0.738681	0.949705	Intermediate Monocyte	Prodromal_iPD
MXD3	24.2083	-0.0430402	0.155245	-0.277241	0.781595	0.958232	Intermediate Monocyte	Prodromal_iPD
PRELID1	309.163	0.0688974	0.0879805	0.783098	0.43357	0.856379	Intermediate Monocyte	Prodromal_iPD
LMAN2	48.2515	0.0886877	0.092752	0.956181	0.338981	0.816734	Intermediate Monocyte	Prodromal_iPD
RGS14	19.0623	-0.312811	0.152888	-2.04601	0.040755	0.537083	Intermediate Monocyte	Prodromal_iPD
GRK6	57.445	-0.167954	0.0905081	-1.85568	0.0634993	0.590291	Intermediate Monocyte	Prodromal_iPD
PDLIM7	12.7962	0.0371637	0.201388	0.184538	0.853592	0.971894	Intermediate Monocyte	Prodromal_iPD
DOK3	33.5828	-0.0265314	0.119987	-0.22112	0.824999	0.964893	Intermediate Monocyte	Prodromal_iPD
DDX41	14.3477	0.0640042	0.161319	0.396756	0.691547	0.944328	Intermediate Monocyte	Prodromal_iPD
FAM193B	9.8026	0.281555	0.195362	1.44119	0.14953	0.704339	Intermediate Monocyte	Prodromal_iPD
TMED9	31.16	-0.115196	0.123086	-0.935901	0.349324	0.817229	Intermediate Monocyte	Prodromal_iPD
B4GALT7	8.18476	0.174481	0.184766	0.944336	0.344998	0.817229	Intermediate Monocyte	Prodromal_iPD
RMND5B	12.2014	-0.0781536	0.158495	-0.493097	0.621944	0.924316	Intermediate Monocyte	Prodromal_iPD
NHP2	43.0248	0.0990202	0.119985	0.82527	0.409218	0.845588	Intermediate Monocyte	Prodromal_iPD
HNRNPAB	43.3878	-0.0935592	0.115677	-0.808799	0.418631	0.852778	Intermediate Monocyte	Prodromal_iPD
PHYKPL	40.9925	-0.00960862	0.124711	-0.0770471	0.938586	0.990021	Intermediate Monocyte	Prodromal_iPD
COL23A1	3.65888	-0.436628	0.498948	-0.875099	0.38152	0.831045	Intermediate Monocyte	Prodromal_iPD
CLK4	12.667	-0.0760398	0.157152	-0.483862	0.628484	0.925212	Intermediate Monocyte	Prodromal_iPD
ZNF354A	6.16958	0.194677	0.24665	0.789287	0.429944	0.854689	Intermediate Monocyte	Prodromal_iPD
RUFY1	24.0841	-0.19901	0.124482	-1.5987	0.109886	0.663077	Intermediate Monocyte	Prodromal_iPD
HNRNPH1	48.8287	0.212496	0.101703	2.08938	0.0366733	0.52907	Intermediate Monocyte	Prodromal_iPD
CANX	90.0013	-0.0711414	0.0903758	-0.787173	0.431181	0.854984	Intermediate Monocyte	Prodromal_iPD
MAML1	17.25	0.0073292	0.144648	0.0506692	0.959589	0.992237	Intermediate Monocyte	Prodromal_iPD
MGAT4B	14.8067	0.116008	0.172653	0.671918	0.501636	0.883323	Intermediate Monocyte	Prodromal_iPD
SQSTM1	120.497	0.0937031	0.0924436	1.01362	0.310762	0.809124	Intermediate Monocyte	Prodromal_iPD
TBC1D9B	22.4037	0.20158	0.11668	1.72763	0.0840545	0.627292	Intermediate Monocyte	Prodromal_iPD
RNF130	208.791	0.068164	0.0586603	1.16201	0.245231	0.779907	Intermediate Monocyte	Prodromal_iPD
MAPK9	11.9921	-0.0905886	0.169531	-0.534349	0.5931	0.917147	Intermediate Monocyte	Prodromal_iPD
CNOT6	9.63684	-0.148713	0.177926	-0.835818	0.403257	0.842338	Intermediate Monocyte	Prodromal_iPD
SCGB3A1	5.44728	0.17799	0.330365	0.538769	0.590047	0.916906	Intermediate Monocyte	Prodromal_iPD
MGAT1	110.561	0.0602896	0.107447	0.561109	0.574723	0.913539	Intermediate Monocyte	Prodromal_iPD
TRIM41	7.36879	-0.103706	0.207232	-0.500431	0.616772	0.924081	Intermediate Monocyte	Prodromal_iPD
RACK1	786.832	0.0854381	0.0618465	1.38145	0.16714	0.725357	Intermediate Monocyte	Prodromal_iPD
TRIM52	5.52152	-0.193885	0.235399	-0.823643	0.410142	0.846021	Intermediate Monocyte	Prodromal_iPD
DUSP22	24.4965	-0.100813	0.110118	-0.915501	0.359929	0.822196	Intermediate Monocyte	Prodromal_iPD
EXOC2	17.8038	-0.178561	0.148806	-1.19996	0.230156	0.767682	Intermediate Monocyte	Prodromal_iPD
GMDS	24.8377	-0.0524854	0.122268	-0.429266	0.667729	0.938252	Intermediate Monocyte	Prodromal_iPD
WRNIP1	14.1831	0.0318451	0.149853	0.212509	0.83171	0.967239	Intermediate Monocyte	Prodromal_iPD
SERPINB1	127.845	-0.0804743	0.0909875	-0.884455	0.376451	0.829274	Intermediate Monocyte	Prodromal_iPD
SERPINB9	53.1324	-0.371076	0.147243	-2.52015	0.0117304	0.417601	Intermediate Monocyte	Prodromal_iPD
SERPINB6	59.0572	0.0191555	0.0989942	0.193501	0.846566	0.971583	Intermediate Monocyte	Prodromal_iPD
NQO2	20.3248	-0.0538304	0.215698	-0.249564	0.802924	0.959661	Intermediate Monocyte	Prodromal_iPD
RIPK1	22.3445	0.032467	0.122762	0.264472	0.791416	0.959661	Intermediate Monocyte	Prodromal_iPD
PSMG4	16.6237	0.417081	0.150586	2.76971	0.00561055	0.339034	Intermediate Monocyte	Prodromal_iPD
PRPF4B	39.3949	0.0605048	0.105866	0.571522	0.567646	0.910198	Intermediate Monocyte	Prodromal_iPD
ECI2	8.66752	0.205488	0.192994	1.06474	0.286993	0.799461	Intermediate Monocyte	Prodromal_iPD
CDYL	28.0535	0.203832	0.1308	1.55834	0.119153	0.676848	Intermediate Monocyte	Prodromal_iPD
LYRM4	10.8208	0.0160436	0.168434	0.0952515	0.924115	0.989818	Intermediate Monocyte	Prodromal_iPD
FARS2	19.7711	-0.114422	0.173413	-0.659822	0.509368	0.886431	Intermediate Monocyte	Prodromal_iPD
F13A1	8.11245	0.361826	0.445887	0.811474	0.417093	0.851942	Intermediate Monocyte	Prodromal_iPD
LY86	57.9416	0.0870588	0.102587	0.848631	0.396087	0.838017	Intermediate Monocyte	Prodromal_iPD
RREB1	34.7869	0.301375	0.129695	2.32373	0.0201401	0.478808	Intermediate Monocyte	Prodromal_iPD
SSR1	40.3219	0.08703	0.102808	0.846529	0.397258	0.838017	Intermediate Monocyte	Prodromal_iPD
RIOK1	6.69312	0.107924	0.212675	0.507461	0.611831	0.922584	Intermediate Monocyte	Prodromal_iPD
SNRNP48	6.40436	0.395822	0.238121	1.66227	0.0964583	0.643751	Intermediate Monocyte	Prodromal_iPD
TXNDC5	6.22324	-0.0845778	0.2199	-0.38462	0.700519	0.945364	Intermediate Monocyte	Prodromal_iPD
BLOC1S5	5.31426	-0.335113	0.270614	-1.23834	0.215589	0.755115	Intermediate Monocyte	Prodromal_iPD
EEF1E1	10.5413	0.18554	0.17041	1.08879	0.276247	0.793503	Intermediate Monocyte	Prodromal_iPD
SLC35B3	6.82111	0.25222	0.232926	1.08283	0.278883	0.795785	Intermediate Monocyte	Prodromal_iPD
GCNT2	7.80606	-0.179547	0.247936	-0.724167	0.468963	0.866365	Intermediate Monocyte	Prodromal_iPD
PAK1IP1	5.64683	0.0595692	0.243185	0.244954	0.806492	0.960701	Intermediate Monocyte	Prodromal_iPD
TMEM14C	36.0458	0.102633	0.13039	0.787127	0.431207	0.854984	Intermediate Monocyte	Prodromal_iPD
TMEM14B	46.9596	0.27288	0.0912804	2.98946	0.00279467	0.275879	Intermediate Monocyte	Prodromal_iPD
SMIM13	4.95296	0.0681908	0.27724	0.245963	0.805711	0.960567	Intermediate Monocyte	Prodromal_iPD
NEDD9	79.1113	-0.254631	0.118189	-2.15443	0.0312068	0.522921	Intermediate Monocyte	Prodromal_iPD
TMEM170B	36.7081	-0.174771	0.13366	-1.30757	0.191018	0.742896	Intermediate Monocyte	Prodromal_iPD
HIVEP1	30.4975	-0.220605	0.137831	-1.60055	0.109477	0.663077	Intermediate Monocyte	Prodromal_iPD
PHACTR1	17.8066	-0.196401	0.188853	-1.03997	0.298354	0.804462	Intermediate Monocyte	Prodromal_iPD
TBC1D7	9.56984	0.0102159	0.19101	0.0534836	0.957347	0.992199	Intermediate Monocyte	Prodromal_iPD
GFOD1	13.4738	0.0496419	0.162216	0.306024	0.759586	0.954372	Intermediate Monocyte	Prodromal_iPD
NOL7	46.4416	0.138253	0.0914398	1.51196	0.130545	0.689933	Intermediate Monocyte	Prodromal_iPD
RANBP9	23.6759	-0.0444191	0.137096	-0.323999	0.745939	0.949705	Intermediate Monocyte	Prodromal_iPD
MCUR1	12.7417	0.145952	0.168841	0.864433	0.38735	0.834201	Intermediate Monocyte	Prodromal_iPD
CD83	163.598	-0.21645	0.159681	-1.35552	0.175253	0.7282	Intermediate Monocyte	Prodromal_iPD
JARID2	115.174	0.0539762	0.163836	0.329453	0.741814	0.949705	Intermediate Monocyte	Prodromal_iPD
DTNBP1	20.4883	-0.203046	0.135101	-1.50292	0.132859	0.690582	Intermediate Monocyte	Prodromal_iPD
MYLIP	13.257	0.165048	0.155004	1.0648	0.286967	0.799461	Intermediate Monocyte	Prodromal_iPD
GMPR	4.12171	-0.0602576	0.369937	-0.162886	0.870608	0.976968	Intermediate Monocyte	Prodromal_iPD
ATXN1	44.3116	0.0977829	0.141867	0.689259	0.49066	0.878616	Intermediate Monocyte	Prodromal_iPD
FAM8A1	4.90984	-0.395371	0.259801	-1.52182	0.128053	0.685285	Intermediate Monocyte	Prodromal_iPD
NUP153	17.7994	-0.0278194	0.156603	-0.177643	0.859003	0.972844	Intermediate Monocyte	Prodromal_iPD
KIF13A	31.7269	0.328043	0.136654	2.40054	0.0163708	0.454812	Intermediate Monocyte	Prodromal_iPD
TPMT	19.9246	-0.0154839	0.159641	-0.096992	0.922733	0.989617	Intermediate Monocyte	Prodromal_iPD
KDM1B	63.9587	-0.0759817	0.10047	-0.756265	0.44949	0.861188	Intermediate Monocyte	Prodromal_iPD
DEK	84.5001	0.0900977	0.0837759	1.07546	0.282168	0.797049	Intermediate Monocyte	Prodromal_iPD
RNF144B	73.5288	-0.0664759	0.183204	-0.362852	0.716715	0.947269	Intermediate Monocyte	Prodromal_iPD
MBOAT1	19.6087	-0.0863139	0.134035	-0.643964	0.519599	0.891367	Intermediate Monocyte	Prodromal_iPD
E2F3	18.6807	0.235334	0.160252	1.46852	0.141962	0.697718	Intermediate Monocyte	Prodromal_iPD
CDKAL1	37.8419	0.1231	0.123895	0.993581	0.320427	0.809124	Intermediate Monocyte	Prodromal_iPD
SOX4	28.2767	0.319216	0.156062	2.04544	0.0408113	0.537083	Intermediate Monocyte	Prodromal_iPD
MRS2	6.24186	-0.169157	0.235765	-0.717484	0.473075	0.868331	Intermediate Monocyte	Prodromal_iPD
TDP2	10.4898	0.0251752	0.172663	0.145806	0.884075	0.981071	Intermediate Monocyte	Prodromal_iPD
ACOT13	6.22306	-0.395603	0.238547	-1.65839	0.0972397	0.643751	Intermediate Monocyte	Prodromal_iPD
RIPOR2	139.692	-0.280928	0.171333	-1.63966	0.101075	0.647844	Intermediate Monocyte	Prodromal_iPD
CARMIL1	9.57489	-0.467626	0.238821	-1.95806	0.0502225	0.554242	Intermediate Monocyte	Prodromal_iPD
TRIM38	43.157	-0.112478	0.107553	-1.04579	0.295658	0.803079	Intermediate Monocyte	Prodromal_iPD
HIST1H1C	18.618	-0.145799	0.213845	-0.681798	0.495367	0.881243	Intermediate Monocyte	Prodromal_iPD
HIST1H4C	19.3565	0.2301	0.241753	0.951797	0.3412	0.817229	Intermediate Monocyte	Prodromal_iPD
HIST1H2AC	7.41033	-0.360297	0.22497	-1.60153	0.109259	0.663077	Intermediate Monocyte	Prodromal_iPD
HIST1H1E	94.4099	-0.00641306	0.220458	-0.0290898	0.976793	0.995786	Intermediate Monocyte	Prodromal_iPD
HIST1H1D	28.685	-0.0946348	0.224612	-0.421325	0.673518	0.939124	Intermediate Monocyte	Prodromal_iPD
BTN3A2	21.222	-0.359401	0.19421	-1.85057	0.0642309	0.590695	Intermediate Monocyte	Prodromal_iPD
BTN3A1	12.8149	-0.0654919	0.177971	-0.367992	0.712879	0.947165	Intermediate Monocyte	Prodromal_iPD
BTN3A3	10.25	-0.0693662	0.191985	-0.36131	0.717868	0.947594	Intermediate Monocyte	Prodromal_iPD
BTN2A1	12.0955	-0.147067	0.157761	-0.932214	0.351226	0.817229	Intermediate Monocyte	Prodromal_iPD
HMGN4	20.3337	-0.218863	0.127167	-1.72106	0.0852401	0.627721	Intermediate Monocyte	Prodromal_iPD
ABT1	14.384	0.0748642	0.16726	0.447591	0.654448	0.932779	Intermediate Monocyte	Prodromal_iPD
ZNF322	4.87307	0.0784359	0.268885	0.291707	0.77051	0.956592	Intermediate Monocyte	Prodromal_iPD
HIST1H2BK	6.82355	0.00572025	0.250111	0.0228709	0.981753	0.995786	Intermediate Monocyte	Prodromal_iPD
ZKSCAN8	5.81872	0.0895861	0.220529	0.406232	0.684572	0.942507	Intermediate Monocyte	Prodromal_iPD
TRIM27	20.9662	-0.244158	0.146645	-1.66496	0.0959197	0.643751	Intermediate Monocyte	Prodromal_iPD
GABBR1	21.1343	-0.144904	0.153425	-0.944458	0.344936	0.817229	Intermediate Monocyte	Prodromal_iPD
HLA-F	87.5747	0.0606848	0.102743	0.59065	0.554755	0.907359	Intermediate Monocyte	Prodromal_iPD
HLA-G	7.02324	0.576998	0.900801	0.640538	0.521823	0.892425	Intermediate Monocyte	Prodromal_iPD
HLA-A	867.273	0.00131962	0.107455	0.0122807	0.990202	0.997331	Intermediate Monocyte	Prodromal_iPD
ZNRD1	18.3607	-0.151917	0.170615	-0.890408	0.373247	0.828601	Intermediate Monocyte	Prodromal_iPD
PPP1R11	30.2244	-0.216942	0.127369	-1.70326	0.0885194	0.632495	Intermediate Monocyte	Prodromal_iPD
TRIM26	22.7923	-0.156003	0.114162	-1.36651	0.17178	0.727198	Intermediate Monocyte	Prodromal_iPD
HLA-E	486.237	0.0825569	0.069689	1.18465	0.236157	0.772877	Intermediate Monocyte	Prodromal_iPD
GNL1	13.7826	-0.00674278	0.148948	-0.0452695	0.963893	0.993597	Intermediate Monocyte	Prodromal_iPD
PRR3	6.45938	-0.259569	0.216107	-1.20111	0.229709	0.767682	Intermediate Monocyte	Prodromal_iPD
ABCF1	20.922	-0.0840442	0.13661	-0.615212	0.538415	0.897746	Intermediate Monocyte	Prodromal_iPD
PPP1R10	22.0879	-0.17076	0.172734	-0.988569	0.322874	0.809158	Intermediate Monocyte	Prodromal_iPD
MRPS18B	21.7052	0.105323	0.131283	0.80226	0.422403	0.85307	Intermediate Monocyte	Prodromal_iPD
DHX16	11.2065	-0.0938083	0.191328	-0.490301	0.623921	0.924412	Intermediate Monocyte	Prodromal_iPD
PPP1R18	67.4168	0.0425518	0.0996598	0.42697	0.669401	0.938596	Intermediate Monocyte	Prodromal_iPD
NRM	7.62402	0.33737	0.217639	1.55014	0.121108	0.6798	Intermediate Monocyte	Prodromal_iPD
TUBB	98.4646	0.139705	0.118327	1.18067	0.237734	0.773107	Intermediate Monocyte	Prodromal_iPD
FLOT1	27.6756	0.227963	0.145691	1.5647	0.117654	0.67324	Intermediate Monocyte	Prodromal_iPD
IER3	24.455	0.19649	0.335428	0.585789	0.558017	0.908614	Intermediate Monocyte	Prodromal_iPD
HLA-C	1167.48	-0.183594	0.158789	-1.15621	0.247594	0.783235	Intermediate Monocyte	Prodromal_iPD
HLA-B	1665.35	0.00772055	0.112061	0.0688959	0.945072	0.990609	Intermediate Monocyte	Prodromal_iPD
MICB	6.02257	0.270917	0.2449	1.10623	0.268625	0.792709	Intermediate Monocyte	Prodromal_iPD
DDX39B	69.3373	-0.0765301	0.0729042	-1.04973	0.29384	0.801966	Intermediate Monocyte	Prodromal_iPD
NFKBIL1	8.79705	-0.318652	0.210926	-1.51073	0.130858	0.689933	Intermediate Monocyte	Prodromal_iPD
TNF	17.9268	-0.201334	0.268012	-0.751211	0.452526	0.862997	Intermediate Monocyte	Prodromal_iPD
LTB	55.2104	-0.0717868	0.185094	-0.387841	0.698134	0.945364	Intermediate Monocyte	Prodromal_iPD
LST1	998.058	0.157937	0.109995	1.43585	0.151044	0.707444	Intermediate Monocyte	Prodromal_iPD
AIF1	1139.26	0.141302	0.100016	1.41278	0.157719	0.714174	Intermediate Monocyte	Prodromal_iPD
PRRC2A	32.2245	-0.0966911	0.104855	-0.922142	0.356454	0.820266	Intermediate Monocyte	Prodromal_iPD
BAG6	34.5729	0.11335	0.102846	1.10214	0.270402	0.792709	Intermediate Monocyte	Prodromal_iPD
GPANK1	8.51607	0.00399994	0.183814	0.0217608	0.982639	0.996076	Intermediate Monocyte	Prodromal_iPD
CSNK2B	129.829	0.0976703	0.0708318	1.3789	0.167924	0.725357	Intermediate Monocyte	Prodromal_iPD
ABHD16A	16.3041	-0.103599	0.151262	-0.684897	0.493409	0.880884	Intermediate Monocyte	Prodromal_iPD
DDAH2	30.0683	-0.00257187	0.11314	-0.0227318	0.981864	0.995786	Intermediate Monocyte	Prodromal_iPD
CLIC1	328.304	-0.0563061	0.0633613	-0.888652	0.37419	0.828601	Intermediate Monocyte	Prodromal_iPD
VARS	9.49842	-0.0415193	0.17227	-0.241012	0.809546	0.961966	Intermediate Monocyte	Prodromal_iPD
LSM2	20.3831	0.0688843	0.148724	0.46317	0.643243	0.929172	Intermediate Monocyte	Prodromal_iPD
HSPA1A	40.6963	-0.623834	0.252449	-2.47113	0.0134688	0.425894	Intermediate Monocyte	Prodromal_iPD
NEU1	20.4164	-0.158909	0.169636	-0.936766	0.348879	0.817229	Intermediate Monocyte	Prodromal_iPD
EHMT2	13.4661	0.0141065	0.156289	0.0902594	0.928081	0.989818	Intermediate Monocyte	Prodromal_iPD
C2	6.07254	-0.225587	0.343577	-0.656583	0.511449	0.887813	Intermediate Monocyte	Prodromal_iPD
NELFE	26.9045	-0.1287	0.119409	-1.07781	0.28112	0.796664	Intermediate Monocyte	Prodromal_iPD
SKIV2L	8.19986	0.270555	0.184845	1.46369	0.14328	0.698302	Intermediate Monocyte	Prodromal_iPD
DXO	4.49407	0.278427	0.277227	1.00433	0.315221	0.809124	Intermediate Monocyte	Prodromal_iPD
STK19	7.79524	-0.298518	0.199388	-1.49717	0.13435	0.693272	Intermediate Monocyte	Prodromal_iPD
ATF6B	32.1648	-0.0414668	0.100481	-0.412682	0.679839	0.94171	Intermediate Monocyte	Prodromal_iPD
AGPAT1	10.328	-0.0224981	0.180552	-0.124608	0.900834	0.983933	Intermediate Monocyte	Prodromal_iPD
RNF5	23.2847	-0.0226758	0.138086	-0.164215	0.869562	0.976361	Intermediate Monocyte	Prodromal_iPD
PBX2	26.39	0.0798825	0.110966	0.719885	0.471596	0.867366	Intermediate Monocyte	Prodromal_iPD
GPSM3	186.09	0.154012	0.0723812	2.1278	0.0333541	0.526912	Intermediate Monocyte	Prodromal_iPD
NOTCH4	5.11939	0.0132412	0.270278	0.0489911	0.960926	0.992333	Intermediate Monocyte	Prodromal_iPD
HLA-DRA	1428.22	-0.0241915	0.095538	-0.253214	0.800103	0.959661	Intermediate Monocyte	Prodromal_iPD
HLA-DRB5	290.442	-0.530238	0.470227	-1.12762	0.25948	0.78949	Intermediate Monocyte	Prodromal_iPD
HLA-DRB1	1132.81	0.0920133	0.10314	0.89212	0.372329	0.828601	Intermediate Monocyte	Prodromal_iPD
HLA-DQA1	249.462	-0.263624	0.272902	-0.966003	0.334043	0.813058	Intermediate Monocyte	Prodromal_iPD
HLA-DQB1	223.634	-0.034889	0.283293	-0.123155	0.901984	0.984296	Intermediate Monocyte	Prodromal_iPD
HLA-DQA2	15.3183	-0.127498	0.814705	-0.156496	0.875642	0.97868	Intermediate Monocyte	Prodromal_iPD
HLA-DQB2	4.70791	0.0965823	0.405682	0.238074	0.811824	0.962748	Intermediate Monocyte	Prodromal_iPD
TAP2	33.7023	-0.338373	0.141596	-2.38971	0.0168617	0.45704	Intermediate Monocyte	Prodromal_iPD
PSMB8	117.308	-0.19321	0.0973938	-1.9838	0.0472781	0.542337	Intermediate Monocyte	Prodromal_iPD
PSMB9	175.567	0.0266431	0.123789	0.215229	0.829589	0.967043	Intermediate Monocyte	Prodromal_iPD
TAP1	29.9908	-0.0990149	0.14785	-0.669696	0.503051	0.883399	Intermediate Monocyte	Prodromal_iPD
HLA-DMB	73.1174	-0.0739539	0.11046	-0.669509	0.503171	0.883408	Intermediate Monocyte	Prodromal_iPD
HLA-DMA	170.272	0.0235724	0.084367	0.279403	0.779935	0.957963	Intermediate Monocyte	Prodromal_iPD
BRD2	45.8421	-0.0295777	0.0894041	-0.330832	0.740771	0.949705	Intermediate Monocyte	Prodromal_iPD
HLA-DOA	8.32271	0.383671	0.30648	1.25186	0.21062	0.752564	Intermediate Monocyte	Prodromal_iPD
HLA-DPA1	985.022	0.044554	0.103966	0.428546	0.668254	0.938252	Intermediate Monocyte	Prodromal_iPD
HLA-DPB1	815.964	0.0658889	0.0978419	0.673422	0.500679	0.882894	Intermediate Monocyte	Prodromal_iPD
RXRB	8.02978	-0.0591168	0.194709	-0.303615	0.761421	0.954372	Intermediate Monocyte	Prodromal_iPD
SLC39A7	8.00004	0.120406	0.189783	0.634439	0.525794	0.893873	Intermediate Monocyte	Prodromal_iPD
RING1	13.8565	-0.0822359	0.156395	-0.525823	0.599011	0.919384	Intermediate Monocyte	Prodromal_iPD
VPS52	6.79798	0.0216322	0.228244	0.0947767	0.924492	0.989818	Intermediate Monocyte	Prodromal_iPD
B3GALT4	9.18542	-0.356963	0.197371	-1.80859	0.0705153	0.603044	Intermediate Monocyte	Prodromal_iPD
WDR46	13.8472	-0.285838	0.14846	-1.92535	0.0541851	0.560348	Intermediate Monocyte	Prodromal_iPD
PFDN6	28.2308	-0.135823	0.145916	-0.930832	0.35194	0.817229	Intermediate Monocyte	Prodromal_iPD
RGL2	8.75001	0.156735	0.209786	0.747118	0.454992	0.864293	Intermediate Monocyte	Prodromal_iPD
TAPBP	86.6447	-0.0200494	0.0839656	-0.238781	0.811276	0.962748	Intermediate Monocyte	Prodromal_iPD
DAXX	12.5946	-0.191986	0.172915	-1.11029	0.266875	0.792709	Intermediate Monocyte	Prodromal_iPD
PHF1	10.6497	0.229834	0.220807	1.04088	0.29793	0.803881	Intermediate Monocyte	Prodromal_iPD
CUTA	52.2433	0.0881826	0.0945144	0.933007	0.350817	0.817229	Intermediate Monocyte	Prodromal_iPD
BAK1	11.6679	0.0619239	0.177029	0.349795	0.726493	0.948779	Intermediate Monocyte	Prodromal_iPD
UQCC2	21.885	0.286892	0.153746	1.86601	0.0620394	0.588984	Intermediate Monocyte	Prodromal_iPD
LEMD2	12.229	-0.0119984	0.167868	-0.0714751	0.94302	0.990021	Intermediate Monocyte	Prodromal_iPD
HMGA1	28.3865	0.296354	0.181776	1.63032	0.103033	0.650085	Intermediate Monocyte	Prodromal_iPD
SMIM29	17.4004	0.21044	0.156196	1.34728	0.17789	0.733297	Intermediate Monocyte	Prodromal_iPD
NUDT3	47.6306	0.000246223	0.0845009	0.00291385	0.997675	0.999616	Intermediate Monocyte	Prodromal_iPD
SNRPC	45.7614	0.167238	0.0955684	1.74993	0.0801302	0.621284	Intermediate Monocyte	Prodromal_iPD
UHRF1BP1	16.0065	-0.0103156	0.157638	-0.0654384	0.947825	0.990927	Intermediate Monocyte	Prodromal_iPD
TAF11	14.5081	-0.100104	0.146331	-0.684094	0.493916	0.881048	Intermediate Monocyte	Prodromal_iPD
ANKS1A	28.1899	0.0373847	0.135366	0.276174	0.782414	0.958265	Intermediate Monocyte	Prodromal_iPD
ZNF76	6.83644	0.117662	0.211766	0.555622	0.578469	0.91412	Intermediate Monocyte	Prodromal_iPD
DEF6	29.0942	0.130102	0.129762	1.00262	0.316046	0.809124	Intermediate Monocyte	Prodromal_iPD
PPARD	12.6191	0.197509	0.180477	1.09438	0.273789	0.793503	Intermediate Monocyte	Prodromal_iPD
FKBP5	57.0696	0.244037	0.212497	1.14842	0.250794	0.783424	Intermediate Monocyte	Prodromal_iPD
SRPK1	12.0935	-0.0550836	0.168304	-0.327286	0.743452	0.949705	Intermediate Monocyte	Prodromal_iPD
MAPK14	36.2786	0.013235	0.0973908	0.135896	0.891904	0.983016	Intermediate Monocyte	Prodromal_iPD
KCTD20	30.4827	0.392826	0.126755	3.09909	0.00194116	0.252725	Intermediate Monocyte	Prodromal_iPD
STK38	69.9195	-0.0481616	0.0858932	-0.560714	0.574992	0.913539	Intermediate Monocyte	Prodromal_iPD
SRSF3	89.1078	0.012496	0.068896	0.181375	0.856073	0.972398	Intermediate Monocyte	Prodromal_iPD
CDKN1A	143.738	-0.0679184	0.168352	-0.403431	0.686631	0.942507	Intermediate Monocyte	Prodromal_iPD
MTCH1	58.2377	0.230711	0.0986887	2.33776	0.0193996	0.474247	Intermediate Monocyte	Prodromal_iPD
FGD2	58.4993	-0.0785805	0.125567	-0.625807	0.531442	0.895994	Intermediate Monocyte	Prodromal_iPD
PIM1	9.63178	0.47191	0.240609	1.96131	0.0498425	0.553311	Intermediate Monocyte	Prodromal_iPD
TBC1D22B	4.35232	0.288943	0.278422	1.03779	0.29937	0.804959	Intermediate Monocyte	Prodromal_iPD
RNF8	4.39917	-0.0283815	0.323007	-0.0878666	0.929983	0.990021	Intermediate Monocyte	Prodromal_iPD
CMTR1	10.967	-0.0416761	0.171568	-0.242913	0.808073	0.961251	Intermediate Monocyte	Prodromal_iPD
ZFAND3	129.446	0.0570641	0.0993256	0.574515	0.565619	0.910198	Intermediate Monocyte	Prodromal_iPD
BTBD9	59.2922	-0.00775258	0.102687	-0.0754974	0.939819	0.990021	Intermediate Monocyte	Prodromal_iPD
GLO1	16.3196	0.139959	0.144156	0.970889	0.331604	0.811498	Intermediate Monocyte	Prodromal_iPD
OARD1	11.6497	0.0238299	0.165163	0.144281	0.885279	0.981181	Intermediate Monocyte	Prodromal_iPD
NFYA	5.76594	-0.347965	0.243227	-1.43062	0.15254	0.71151	Intermediate Monocyte	Prodromal_iPD
TREM1	22.0012	-0.22472	0.173164	-1.29773	0.194381	0.747247	Intermediate Monocyte	Prodromal_iPD
FOXP4	5.14391	0.673527	0.279189	2.41244	0.015846	0.447596	Intermediate Monocyte	Prodromal_iPD
TFEB	28.3283	-0.124193	0.114151	-1.08797	0.276608	0.794053	Intermediate Monocyte	Prodromal_iPD
TOMM6	116.325	-0.00352199	0.109305	-0.0322217	0.974295	0.995786	Intermediate Monocyte	Prodromal_iPD
CCND3	73.315	0.0316817	0.124819	0.253821	0.799634	0.959661	Intermediate Monocyte	Prodromal_iPD
TAF8	11.7262	-0.055444	0.168327	-0.329382	0.741867	0.949705	Intermediate Monocyte	Prodromal_iPD
MRPS10	11.9202	0.263947	0.162789	1.62141	0.104931	0.655817	Intermediate Monocyte	Prodromal_iPD
TRERF1	17.0482	-0.110434	0.222762	-0.495746	0.620073	0.924316	Intermediate Monocyte	Prodromal_iPD
UBR2	46.5522	0.0607331	0.0929668	0.653278	0.513577	0.888176	Intermediate Monocyte	Prodromal_iPD
TBCC	11.5479	0.207121	0.186381	1.11127	0.26645	0.792709	Intermediate Monocyte	Prodromal_iPD
BICRAL	26.096	-0.0469561	0.122896	-0.382082	0.702401	0.945364	Intermediate Monocyte	Prodromal_iPD
CNPY3	131.098	0.0457892	0.0658973	0.694857	0.487145	0.876384	Intermediate Monocyte	Prodromal_iPD
PEX6	7.09932	-0.206727	0.235638	-0.87731	0.380318	0.830466	Intermediate Monocyte	Prodromal_iPD
PPP2R5D	6.93022	0.091081	0.216963	0.4198	0.674632	0.939775	Intermediate Monocyte	Prodromal_iPD
MEA1	32.8646	-0.0401765	0.120356	-0.333814	0.73852	0.949705	Intermediate Monocyte	Prodromal_iPD
KLHDC3	20.1698	0.0802542	0.129652	0.618996	0.535919	0.896785	Intermediate Monocyte	Prodromal_iPD
RRP36	17.818	0.256919	0.142997	1.79667	0.0723887	0.603044	Intermediate Monocyte	Prodromal_iPD
MRPL2	11.1708	0.337826	0.162114	2.08388	0.0371713	0.531399	Intermediate Monocyte	Prodromal_iPD
SRF	9.27168	0.0617692	0.193357	0.319457	0.74938	0.95021	Intermediate Monocyte	Prodromal_iPD
DNPH1	30.052	0.258333	0.161741	1.5972	0.110221	0.663077	Intermediate Monocyte	Prodromal_iPD
ZNF318	11.2485	0.106737	0.18254	0.584734	0.558727	0.908614	Intermediate Monocyte	Prodromal_iPD
ABCC10	5.02372	-0.264287	0.273601	-0.96596	0.334064	0.813058	Intermediate Monocyte	Prodromal_iPD
YIPF3	27.5138	0.118698	0.110546	1.07374	0.28294	0.797049	Intermediate Monocyte	Prodromal_iPD
XPO5	6.01952	0.194662	0.226351	0.859999	0.389789	0.835727	Intermediate Monocyte	Prodromal_iPD
GTPBP2	6.80758	-0.433887	0.220106	-1.97126	0.0486937	0.547538	Intermediate Monocyte	Prodromal_iPD
MAD2L1BP	6.85302	0.447525	0.208566	2.14573	0.0318948	0.522921	Intermediate Monocyte	Prodromal_iPD
MRPS18A	8.81436	0.0695334	0.210731	0.329963	0.741428	0.949705	Intermediate Monocyte	Prodromal_iPD
VEGFA	6.10693	0.11254	0.30396	0.370245	0.7112	0.947165	Intermediate Monocyte	Prodromal_iPD
MRPL14	31.3302	0.140168	0.122383	1.14533	0.252074	0.783424	Intermediate Monocyte	Prodromal_iPD
TMEM63B	5.31232	-0.280532	0.246529	-1.13792	0.255152	0.786219	Intermediate Monocyte	Prodromal_iPD
SLC29A1	13.9313	-0.0846302	0.175324	-0.482706	0.629305	0.925212	Intermediate Monocyte	Prodromal_iPD
HSP90AB1	200.692	-0.227129	0.0967567	-2.34743	0.0189037	0.473147	Intermediate Monocyte	Prodromal_iPD
SLC35B2	5.67324	0.691222	0.271292	2.54789	0.0108376	0.417264	Intermediate Monocyte	Prodromal_iPD
NFKBIE	15.1678	-0.122314	0.173615	-0.704514	0.481113	0.871826	Intermediate Monocyte	Prodromal_iPD
CDC5L	24.768	0.094162	0.118688	0.79336	0.427568	0.85468	Intermediate Monocyte	Prodromal_iPD
SUPT3H	7.50063	-0.0565548	0.249871	-0.226336	0.82094	0.964441	Intermediate Monocyte	Prodromal_iPD
RUNX2	9.26398	0.15977	0.250787	0.637074	0.524077	0.893469	Intermediate Monocyte	Prodromal_iPD
PLA2G7	3.98803	-0.283791	0.37485	-0.757077	0.449004	0.861052	Intermediate Monocyte	Prodromal_iPD
CD2AP	14.6662	0.146708	0.189324	0.774902	0.438398	0.859843	Intermediate Monocyte	Prodromal_iPD
MCM3	5.46473	-0.152005	0.241279	-0.629998	0.528696	0.894177	Intermediate Monocyte	Prodromal_iPD
TRAM2	5.24752	-0.351976	0.266117	-1.32263	0.185957	0.737702	Intermediate Monocyte	Prodromal_iPD
FBXO9	25.6494	-0.131162	0.115464	-1.13596	0.255974	0.786465	Intermediate Monocyte	Prodromal_iPD
ELOVL5	31.9493	-0.00839324	0.112062	-0.0748981	0.940296	0.990021	Intermediate Monocyte	Prodromal_iPD
GCLC	11.4278	0.140187	0.167215	0.838363	0.401827	0.841679	Intermediate Monocyte	Prodromal_iPD
DST	16.1047	-0.0366753	0.216172	-0.169658	0.865279	0.974352	Intermediate Monocyte	Prodromal_iPD
ZNF451	21.2886	0.256483	0.131768	1.94648	0.0515968	0.556486	Intermediate Monocyte	Prodromal_iPD
PRIM2	11.4985	-0.179668	0.16784	-1.07047	0.284407	0.798035	Intermediate Monocyte	Prodromal_iPD
AL135905.2	11.2441	0.00144034	0.240902	0.00597896	0.99523	0.99911	Intermediate Monocyte	Prodromal_iPD
PHF3	51.1918	-0.184156	0.0890483	-2.06804	0.0386359	0.532968	Intermediate Monocyte	Prodromal_iPD
LMBRD1	50.0935	0.18247	0.11818	1.544	0.122587	0.6798	Intermediate Monocyte	Prodromal_iPD
FAM135A	14.7213	0.137567	0.176601	0.778967	0.435999	0.858118	Intermediate Monocyte	Prodromal_iPD
SMAP1	44.7348	0.0206195	0.097922	0.210571	0.833222	0.967239	Intermediate Monocyte	Prodromal_iPD
OGFRL1	60.6713	0.151227	0.101973	1.48301	0.138073	0.697134	Intermediate Monocyte	Prodromal_iPD
OOEP	33.6245	0.262475	0.219005	1.19849	0.230726	0.767682	Intermediate Monocyte	Prodromal_iPD
CGAS	13.1643	-0.0359688	0.185828	-0.193559	0.846521	0.971583	Intermediate Monocyte	Prodromal_iPD
MTO1	8.55459	-0.00456328	0.200159	-0.0227982	0.981811	0.995786	Intermediate Monocyte	Prodromal_iPD
EEF1A1	4276.61	0.0720026	0.0740906	0.971818	0.331141	0.811498	Intermediate Monocyte	Prodromal_iPD
SLC17A5	10.5905	0.187131	0.175438	1.06665	0.286129	0.798465	Intermediate Monocyte	Prodromal_iPD
CD109	2.68748	0.0732565	0.541841	0.135199	0.892454	0.983342	Intermediate Monocyte	Prodromal_iPD
COX7A2	114.674	0.165115	0.108539	1.52125	0.128198	0.685285	Intermediate Monocyte	Prodromal_iPD
TMEM30A	29.7365	0.119225	0.113993	1.0459	0.295608	0.803079	Intermediate Monocyte	Prodromal_iPD
SENP6	59.4702	-0.0999444	0.0873331	-1.1444	0.252456	0.783424	Intermediate Monocyte	Prodromal_iPD
PHIP	59.4318	0.220196	0.10275	2.14303	0.0321106	0.522921	Intermediate Monocyte	Prodromal_iPD
HMGN3	61.0162	0.110721	0.101427	1.09163	0.274994	0.793503	Intermediate Monocyte	Prodromal_iPD
TENT5A	50.2766	0.290101	0.145668	1.99152	0.0464236	0.542337	Intermediate Monocyte	Prodromal_iPD
IBTK	19.2434	-0.0593737	0.133713	-0.44404	0.657014	0.933875	Intermediate Monocyte	Prodromal_iPD
DOP1A	13.4594	0.0192988	0.181034	0.106603	0.915104	0.987177	Intermediate Monocyte	Prodromal_iPD
CYB5R4	44.2686	-0.0203869	0.0906743	-0.224837	0.822106	0.964781	Intermediate Monocyte	Prodromal_iPD
SNX14	32.7301	0.121039	0.0972276	1.2449	0.213167	0.754331	Intermediate Monocyte	Prodromal_iPD
SYNCRIP	42.4891	-0.112206	0.0962706	-1.16553	0.243805	0.777939	Intermediate Monocyte	Prodromal_iPD
ZNF292	43.0856	0.124123	0.110128	1.12708	0.259707	0.78949	Intermediate Monocyte	Prodromal_iPD
SLC35A1	14.9253	-0.279046	0.157473	-1.77203	0.0763901	0.611517	Intermediate Monocyte	Prodromal_iPD
RARS2	15.9656	-0.00233918	0.141793	-0.0164972	0.986838	0.996844	Intermediate Monocyte	Prodromal_iPD
ORC3	7.42826	0.0485205	0.202793	0.239261	0.810903	0.96269	Intermediate Monocyte	Prodromal_iPD
AKIRIN2	53.1948	-0.259878	0.117491	-2.2119	0.0269739	0.499166	Intermediate Monocyte	Prodromal_iPD
RNGTT	22.8388	0.149252	0.130146	1.1468	0.251462	0.783424	Intermediate Monocyte	Prodromal_iPD
PNRC1	362.669	-0.0199584	0.0761904	-0.261955	0.793356	0.959661	Intermediate Monocyte	Prodromal_iPD
UBE2J1	70.6133	0.0714207	0.0982197	0.727152	0.467133	0.866365	Intermediate Monocyte	Prodromal_iPD
RRAGD	9.44218	0.15987	0.19016	0.84071	0.40051	0.840405	Intermediate Monocyte	Prodromal_iPD
LYRM2	18.8024	0.411648	0.137763	2.98809	0.00280729	0.275879	Intermediate Monocyte	Prodromal_iPD
MDN1	8.9569	0.0933749	0.19453	0.480003	0.631225	0.925733	Intermediate Monocyte	Prodromal_iPD
CASP8AP2	7.23336	-0.172045	0.22085	-0.779014	0.435972	0.858118	Intermediate Monocyte	Prodromal_iPD
BACH2	5.02724	0.0617714	0.615535	0.100354	0.920063	0.988971	Intermediate Monocyte	Prodromal_iPD
MAP3K7	17.1924	0.0138677	0.138256	0.100304	0.920103	0.988971	Intermediate Monocyte	Prodromal_iPD
UFL1	17.4	0.15173	0.140303	1.08145	0.279499	0.795785	Intermediate Monocyte	Prodromal_iPD
NDUFAF4	9.59471	-0.0708418	0.203134	-0.348744	0.727282	0.948779	Intermediate Monocyte	Prodromal_iPD
FBXL4	9.3922	-0.0599302	0.178079	-0.336537	0.736466	0.949705	Intermediate Monocyte	Prodromal_iPD
PNISR	70.3265	0.181695	0.09178	1.97968	0.0477397	0.542337	Intermediate Monocyte	Prodromal_iPD
CCNC	15.5064	0.0176936	0.143438	0.123353	0.901827	0.984296	Intermediate Monocyte	Prodromal_iPD
ASCC3	33.3548	-0.23671	0.119411	-1.98231	0.047444	0.542337	Intermediate Monocyte	Prodromal_iPD
PREP	18.4982	-0.107746	0.140133	-0.768883	0.441963	0.86012	Intermediate Monocyte	Prodromal_iPD
PRDM1	11.439	-0.109271	0.249225	-0.438445	0.661064	0.935982	Intermediate Monocyte	Prodromal_iPD
ATG5	25.5296	-0.0877029	0.115192	-0.761364	0.44644	0.86012	Intermediate Monocyte	Prodromal_iPD
CRYBG1	28.3008	-0.316195	0.161996	-1.95188	0.0509529	0.555714	Intermediate Monocyte	Prodromal_iPD
QRSL1	5.85953	-0.0900456	0.233153	-0.386207	0.699343	0.945364	Intermediate Monocyte	Prodromal_iPD
PDSS2	21.3632	-0.0845171	0.144527	-0.584782	0.558694	0.908614	Intermediate Monocyte	Prodromal_iPD
SCML4	2.49768	0.809302	0.584995	1.38343	0.166532	0.725357	Intermediate Monocyte	Prodromal_iPD
SEC63	34.5958	0.134095	0.103223	1.29907	0.193919	0.747247	Intermediate Monocyte	Prodromal_iPD
OSTM1	19.1932	-0.206761	0.134892	-1.53279	0.125328	0.680461	Intermediate Monocyte	Prodromal_iPD
SNX3	119.031	0.00973357	0.0736365	0.132184	0.894839	0.983678	Intermediate Monocyte	Prodromal_iPD
FOXO3	68.0483	-0.0291223	0.117258	-0.24836	0.803856	0.960033	Intermediate Monocyte	Prodromal_iPD
ARMC2	9.33615	0.0369582	0.182684	0.202306	0.839677	0.969728	Intermediate Monocyte	Prodromal_iPD
SESN1	20.0505	0.15446	0.146192	1.05656	0.290715	0.800916	Intermediate Monocyte	Prodromal_iPD
CD164	60.238	-0.170561	0.105568	-1.61566	0.106169	0.657326	Intermediate Monocyte	Prodromal_iPD
SMPD2	6.55561	-0.305464	0.225036	-1.3574	0.174653	0.727445	Intermediate Monocyte	Prodromal_iPD
MICAL1	33.847	-0.0375805	0.104049	-0.361182	0.717964	0.947594	Intermediate Monocyte	Prodromal_iPD
ZBTB24	12.2925	0.262908	0.180362	1.45767	0.144932	0.699751	Intermediate Monocyte	Prodromal_iPD
FIG4	12.9696	0.0380225	0.154195	0.246587	0.805228	0.960232	Intermediate Monocyte	Prodromal_iPD
CDC40	40.9659	0.266561	0.113183	2.35512	0.0185167	0.469574	Intermediate Monocyte	Prodromal_iPD
CDK19	26.9704	-0.0869173	0.134391	-0.646749	0.517795	0.890598	Intermediate Monocyte	Prodromal_iPD
AMD1	25.8456	-0.143104	0.111313	-1.28559	0.198585	0.747247	Intermediate Monocyte	Prodromal_iPD
GTF3C6	31.0397	-0.0531371	0.12324	-0.431168	0.666346	0.938252	Intermediate Monocyte	Prodromal_iPD
MFSD4B	8.46572	-0.17822	0.214416	-0.831185	0.405869	0.844316	Intermediate Monocyte	Prodromal_iPD
REV3L	27.9907	-0.0968467	0.13058	-0.741666	0.45829	0.864548	Intermediate Monocyte	Prodromal_iPD
FYN	93.643	-0.0437198	0.0821255	-0.532354	0.594481	0.91762	Intermediate Monocyte	Prodromal_iPD
MARCKS	166.785	-0.127824	0.134917	-0.947429	0.34342	0.817229	Intermediate Monocyte	Prodromal_iPD
HDAC2	25.7241	0.0874572	0.10691	0.818042	0.413333	0.848375	Intermediate Monocyte	Prodromal_iPD
NT5DC1	10.5019	0.086169	0.22445	0.383913	0.701043	0.945364	Intermediate Monocyte	Prodromal_iPD
DSE	20.0116	0.22246	0.217033	1.02501	0.30536	0.809124	Intermediate Monocyte	Prodromal_iPD
TSPYL1	19.4464	-0.175474	0.13936	-1.25915	0.207977	0.750825	Intermediate Monocyte	Prodromal_iPD
CALHM6	159.109	0.0304109	0.257553	0.118076	0.906007	0.984884	Intermediate Monocyte	Prodromal_iPD
RWDD1	52.252	0.289046	0.110648	2.61229	0.00899371	0.388729	Intermediate Monocyte	Prodromal_iPD
KPNA5	7.90219	0.22326	0.226481	0.985776	0.324243	0.810376	Intermediate Monocyte	Prodromal_iPD
GOPC	11.2264	-0.292903	0.182435	-1.60552	0.10838	0.661324	Intermediate Monocyte	Prodromal_iPD
NUS1	19.6118	-0.00329322	0.134352	-0.0245118	0.980444	0.995786	Intermediate Monocyte	Prodromal_iPD
SLC35F1	9.92566	0.0809288	0.330157	0.245122	0.806362	0.960695	Intermediate Monocyte	Prodromal_iPD
CEP85L	30.4514	0.0234342	0.150253	0.155964	0.876061	0.97868	Intermediate Monocyte	Prodromal_iPD
MCM9	21.8818	0.176409	0.1418	1.24407	0.213473	0.754331	Intermediate Monocyte	Prodromal_iPD
ASF1A	5.17827	0.218175	0.278987	0.782027	0.434199	0.85684	Intermediate Monocyte	Prodromal_iPD
MAN1A1	32.8719	0.0812	0.123262	0.658761	0.510049	0.886618	Intermediate Monocyte	Prodromal_iPD
SERINC1	42.1833	0.00187299	0.104347	0.0179497	0.985679	0.996396	Intermediate Monocyte	Prodromal_iPD
SMPDL3A	9.15124	-0.314991	0.218307	-1.44288	0.149053	0.704053	Intermediate Monocyte	Prodromal_iPD
HDDC2	11.9712	-0.00979535	0.16669	-0.058764	0.95314	0.991265	Intermediate Monocyte	Prodromal_iPD
NCOA7	12.7813	0.0998456	0.185289	0.538865	0.58998	0.916906	Intermediate Monocyte	Prodromal_iPD
RNF146	11.9818	-0.264896	0.16449	-1.6104	0.10731	0.660011	Intermediate Monocyte	Prodromal_iPD
ECHDC1	24.5967	-0.21543	0.14202	-1.51689	0.129293	0.68844	Intermediate Monocyte	Prodromal_iPD
THEMIS	3.42214	-0.395844	0.616383	-0.642206	0.52074	0.892142	Intermediate Monocyte	Prodromal_iPD
ARHGAP18	10.567	0.0789128	0.180233	0.437839	0.661503	0.93609	Intermediate Monocyte	Prodromal_iPD
L3MBTL3	16.8909	0.0479864	0.150665	0.318498	0.750107	0.95021	Intermediate Monocyte	Prodromal_iPD
EPB41L2	14.36	0.194872	0.180771	1.078	0.281032	0.796664	Intermediate Monocyte	Prodromal_iPD
AKAP7	14.7463	0.294309	0.187119	1.57284	0.115756	0.669823	Intermediate Monocyte	Prodromal_iPD
MED23	18.2897	0.296039	0.152053	1.94695	0.0515409	0.556486	Intermediate Monocyte	Prodromal_iPD
STX7	48.6508	0.0375166	0.0993335	0.377684	0.705665	0.945475	Intermediate Monocyte	Prodromal_iPD
VNN1	4.98683	-0.384088	0.487688	-0.787569	0.430949	0.854984	Intermediate Monocyte	Prodromal_iPD
VNN2	6.53	-0.317841	0.329881	-0.963504	0.335295	0.813926	Intermediate Monocyte	Prodromal_iPD
TBPL1	8.592	0.455404	0.18731	2.43129	0.0150454	0.441589	Intermediate Monocyte	Prodromal_iPD
SGK1	18.353	-0.452289	0.276161	-1.63777	0.101469	0.647844	Intermediate Monocyte	Prodromal_iPD
HBS1L	14.726	0.0291422	0.152446	0.191164	0.848397	0.971696	Intermediate Monocyte	Prodromal_iPD
PDE7B	7.87723	0.126405	0.247762	0.510187	0.60992	0.921691	Intermediate Monocyte	Prodromal_iPD
BCLAF1	65.3201	0.0726056	0.0884247	0.8211	0.411589	0.84697	Intermediate Monocyte	Prodromal_iPD
MAP3K5	47.2689	0.0196375	0.122708	0.160035	0.872854	0.977594	Intermediate Monocyte	Prodromal_iPD
IFNGR1	69.3381	-0.00473262	0.115819	-0.0408622	0.967406	0.994232	Intermediate Monocyte	Prodromal_iPD
TNFAIP3	48.2142	-0.393145	0.255149	-1.54084	0.123355	0.6798	Intermediate Monocyte	Prodromal_iPD
HEBP2	56.8356	0.160551	0.108725	1.47667	0.139764	0.697718	Intermediate Monocyte	Prodromal_iPD
NHSL1	11.7662	0.150143	0.1992	0.753728	0.451013	0.862028	Intermediate Monocyte	Prodromal_iPD
CCDC28A	12.8917	-0.206349	0.154569	-1.33499	0.18188	0.735628	Intermediate Monocyte	Prodromal_iPD
REPS1	27.291	0.12649	0.131524	0.961722	0.336189	0.814126	Intermediate Monocyte	Prodromal_iPD
ABRACL	76.4358	-0.219937	0.128405	-1.71284	0.086742	0.629776	Intermediate Monocyte	Prodromal_iPD
HECA	37.1956	0.202783	0.118387	1.71289	0.0867334	0.629776	Intermediate Monocyte	Prodromal_iPD
CITED2	38.8834	-0.0422821	0.15373	-0.275041	0.783285	0.958294	Intermediate Monocyte	Prodromal_iPD
VTA1	17.9504	-0.159409	0.136503	-1.16781	0.242884	0.777912	Intermediate Monocyte	Prodromal_iPD
HIVEP2	12.4015	-0.181353	0.19177	-0.945679	0.344312	0.817229	Intermediate Monocyte	Prodromal_iPD
AIG1	13.2463	-0.0959733	0.1591	-0.603225	0.546359	0.903007	Intermediate Monocyte	Prodromal_iPD
FUCA2	23.7018	-0.0254129	0.124522	-0.204084	0.838288	0.969573	Intermediate Monocyte	Prodromal_iPD
PHACTR2	48.1897	0.140129	0.11193	1.25193	0.210595	0.752564	Intermediate Monocyte	Prodromal_iPD
LTV1	8.94416	-0.0223568	0.185385	-0.120596	0.904011	0.984884	Intermediate Monocyte	Prodromal_iPD
PLAGL1	22.8529	-0.171898	0.159116	-1.08034	0.279993	0.795785	Intermediate Monocyte	Prodromal_iPD
SF3B5	93.4407	0.215555	0.0898406	2.3993	0.0164262	0.454812	Intermediate Monocyte	Prodromal_iPD
STX11	143.103	-0.150262	0.110873	-1.35526	0.175334	0.7282	Intermediate Monocyte	Prodromal_iPD
UTRN	345.29	-0.207538	0.124258	-1.67021	0.0948777	0.643751	Intermediate Monocyte	Prodromal_iPD
SHPRH	12.0489	0.060836	0.172605	0.352458	0.724494	0.948779	Intermediate Monocyte	Prodromal_iPD
RAB32	66.1271	0.0243622	0.0832822	0.292527	0.769884	0.956592	Intermediate Monocyte	Prodromal_iPD
STXBP5	13.9694	-0.170651	0.179804	-0.949093	0.342574	0.817229	Intermediate Monocyte	Prodromal_iPD
SASH1	35.8463	-0.129296	0.189914	-0.680812	0.49599	0.881418	Intermediate Monocyte	Prodromal_iPD
UST	7.62234	-0.203486	0.286589	-0.710029	0.477686	0.870723	Intermediate Monocyte	Prodromal_iPD
TAB2	43.2741	0.169485	0.121904	1.39032	0.164433	0.724202	Intermediate Monocyte	Prodromal_iPD
PPIL4	18.3918	-0.171641	0.148307	-1.15733	0.247137	0.782751	Intermediate Monocyte	Prodromal_iPD
GINM1	21.1986	-0.0122972	0.133147	-0.0923586	0.926413	0.989818	Intermediate Monocyte	Prodromal_iPD
KATNA1	9.05344	0.231934	0.173539	1.33649	0.181388	0.735628	Intermediate Monocyte	Prodromal_iPD
LATS1	20.3244	0.11462	0.138969	0.824783	0.409495	0.845588	Intermediate Monocyte	Prodromal_iPD
NUP43	4.59336	-0.00290073	0.288539	-0.0100532	0.991979	0.998031	Intermediate Monocyte	Prodromal_iPD
PCMT1	39.144	-0.0993119	0.104444	-0.950861	0.341675	0.817229	Intermediate Monocyte	Prodromal_iPD
MTHFD1L	5.98204	0.0939187	0.275581	0.340803	0.733252	0.949345	Intermediate Monocyte	Prodromal_iPD
ZBTB2	7.74218	-0.0703633	0.197652	-0.355996	0.721844	0.948341	Intermediate Monocyte	Prodromal_iPD
ARMT1	7.85751	0.0697987	0.194301	0.35923	0.719423	0.948097	Intermediate Monocyte	Prodromal_iPD
CCDC170	8.48866	0.148947	0.266262	0.559398	0.57589	0.913539	Intermediate Monocyte	Prodromal_iPD
SYNE1	16.8693	-0.201251	0.209086	-0.962529	0.335784	0.814028	Intermediate Monocyte	Prodromal_iPD
MTRF1L	11.9393	0.216815	0.164237	1.32014	0.186789	0.737702	Intermediate Monocyte	Prodromal_iPD
IPCEF1	11.1582	-0.156197	0.259544	-0.601814	0.547298	0.903007	Intermediate Monocyte	Prodromal_iPD
SCAF8	28.8703	0.00544914	0.107891	0.050506	0.959719	0.992237	Intermediate Monocyte	Prodromal_iPD
TIAM2	10.7903	0.395516	0.192957	2.04977	0.0403872	0.537083	Intermediate Monocyte	Prodromal_iPD
TFB1M	5.75588	-0.271125	0.239466	-1.1322	0.257549	0.788128	Intermediate Monocyte	Prodromal_iPD
ARID1B	66.8741	0.0566568	0.104137	0.544058	0.586402	0.916906	Intermediate Monocyte	Prodromal_iPD
TMEM242	9.27841	0.0952825	0.181301	0.525547	0.599203	0.919384	Intermediate Monocyte	Prodromal_iPD
SNX9	70.1262	0.172847	0.166408	1.03869	0.298947	0.804891	Intermediate Monocyte	Prodromal_iPD
SYNJ2	4.36653	0.745027	0.434852	1.71329	0.0866598	0.629776	Intermediate Monocyte	Prodromal_iPD
GTF2H5	16.3064	0.121173	0.166615	0.727263	0.467065	0.866365	Intermediate Monocyte	Prodromal_iPD
TULP4	13.3784	0.161983	0.182372	0.888203	0.374431	0.828601	Intermediate Monocyte	Prodromal_iPD
TMEM181	14.4836	-0.00625703	0.170092	-0.0367863	0.970655	0.995274	Intermediate Monocyte	Prodromal_iPD
DYNLT1	70.6378	-0.0328079	0.0981737	-0.334182	0.738242	0.949705	Intermediate Monocyte	Prodromal_iPD
SYTL3	21.7552	-0.00857807	0.203378	-0.0421779	0.966357	0.99389	Intermediate Monocyte	Prodromal_iPD
EZR	132.68	-0.216028	0.116083	-1.86098	0.0627475	0.589689	Intermediate Monocyte	Prodromal_iPD
RSPH3	5.83374	0.0845116	0.247368	0.341643	0.732619	0.94926	Intermediate Monocyte	Prodromal_iPD
TAGAP	48.4527	-0.192277	0.133009	-1.4456	0.14829	0.703513	Intermediate Monocyte	Prodromal_iPD
SOD2	142.118	-0.32343	0.123639	-2.61592	0.00889872	0.388729	Intermediate Monocyte	Prodromal_iPD
WTAP	74.1129	0.108951	0.0987601	1.10319	0.269946	0.792709	Intermediate Monocyte	Prodromal_iPD
ACAT2	7.57204	-0.381399	0.201693	-1.89099	0.0586258	0.576189	Intermediate Monocyte	Prodromal_iPD
TCP1	27.7964	-0.104205	0.103211	-1.00963	0.312672	0.809124	Intermediate Monocyte	Prodromal_iPD
MRPL18	20.7925	-0.174856	0.138681	-1.26085	0.207364	0.750825	Intermediate Monocyte	Prodromal_iPD
MAP3K4	14.5547	-0.0100972	0.17238	-0.058575	0.953291	0.991265	Intermediate Monocyte	Prodromal_iPD
AGPAT4	20.477	-0.24576	0.169826	-1.44713	0.14786	0.703513	Intermediate Monocyte	Prodromal_iPD
PRKN	7.60568	-0.35123	0.246664	-1.42392	0.154469	0.713258	Intermediate Monocyte	Prodromal_iPD
QKI	166.545	-7.64778e-05	0.0642852	-0.00118966	0.999051	0.99975	Intermediate Monocyte	Prodromal_iPD
SFT2D1	49.1151	0.117665	0.107381	1.09577	0.273181	0.793503	Intermediate Monocyte	Prodromal_iPD
MPC1	47.0414	0.0324425	0.101951	0.318217	0.750321	0.95021	Intermediate Monocyte	Prodromal_iPD
RNASET2	284.069	0.0179556	0.0723384	0.248216	0.803967	0.960033	Intermediate Monocyte	Prodromal_iPD
AFDN	4.68002	-0.317968	0.34716	-0.91591	0.359714	0.822196	Intermediate Monocyte	Prodromal_iPD
PHF10	8.64296	0.372025	0.180401	2.06221	0.0391878	0.536748	Intermediate Monocyte	Prodromal_iPD
FAM120B	28.4183	-0.180918	0.117595	-1.53848	0.123932	0.680437	Intermediate Monocyte	Prodromal_iPD
PSMB1	100.751	0.043162	0.0842161	0.512515	0.608291	0.92159	Intermediate Monocyte	Prodromal_iPD
TBP	9.73512	0.132232	0.171717	0.770061	0.441264	0.86012	Intermediate Monocyte	Prodromal_iPD
PDCD2	26.0234	0.0316012	0.127228	0.248382	0.803839	0.960033	Intermediate Monocyte	Prodromal_iPD
FAM20C	11.6081	0.294765	0.278105	1.05991	0.289188	0.800168	Intermediate Monocyte	Prodromal_iPD
SUN1	8.98619	0.0986215	0.179882	0.548256	0.583516	0.916378	Intermediate Monocyte	Prodromal_iPD
GET4	13.6238	0.0343157	0.161678	0.212248	0.831914	0.967239	Intermediate Monocyte	Prodromal_iPD
ADAP1	28.3837	-0.0423836	0.122047	-0.347274	0.728386	0.948779	Intermediate Monocyte	Prodromal_iPD
COX19	21.8532	0.194178	0.134281	1.44606	0.14816	0.703513	Intermediate Monocyte	Prodromal_iPD
ZFAND2A	14.4885	0.5065	0.161375	3.13865	0.0016973	0.252725	Intermediate Monocyte	Prodromal_iPD
INTS1	12.7762	-0.30988	0.155827	-1.98861	0.0467441	0.542337	Intermediate Monocyte	Prodromal_iPD
MAFK	6.79096	0.41662	0.221963	1.87698	0.0605209	0.584404	Intermediate Monocyte	Prodromal_iPD
PSMG3	11.014	-0.0783142	0.178847	-0.437883	0.661471	0.93609	Intermediate Monocyte	Prodromal_iPD
MAD1L1	42.2585	0.0488402	0.147996	0.330009	0.741393	0.949705	Intermediate Monocyte	Prodromal_iPD
MRM2	10.5004	0.00162757	0.189227	0.00860114	0.993137	0.998177	Intermediate Monocyte	Prodromal_iPD
NUDT1	24.7616	0.30902	0.137803	2.24248	0.0249305	0.495208	Intermediate Monocyte	Prodromal_iPD
SNX8	11.8553	0.0329474	0.163163	0.201929	0.839972	0.969834	Intermediate Monocyte	Prodromal_iPD
EIF3B	32.3208	-0.142149	0.102709	-1.38399	0.166361	0.725357	Intermediate Monocyte	Prodromal_iPD
CHST12	6.94569	0.383068	0.225011	1.70244	0.0886721	0.632495	Intermediate Monocyte	Prodromal_iPD
LFNG	73.1754	-0.281746	0.134821	-2.08977	0.0366382	0.52907	Intermediate Monocyte	Prodromal_iPD
BRAT1	15.8828	-0.120296	0.154997	-0.776121	0.437678	0.859228	Intermediate Monocyte	Prodromal_iPD
IQCE	7.77388	-0.306327	0.216235	-1.41664	0.156587	0.713258	Intermediate Monocyte	Prodromal_iPD
TTYH3	63.3174	0.0416811	0.098746	0.422104	0.672949	0.939124	Intermediate Monocyte	Prodromal_iPD
AMZ1	5.64273	0.287782	0.287233	1.00191	0.316386	0.809124	Intermediate Monocyte	Prodromal_iPD
GNA12	22.2391	0.256966	0.189957	1.35276	0.176132	0.729557	Intermediate Monocyte	Prodromal_iPD
CARD11	3.63581	-0.583446	0.638182	-0.914231	0.360595	0.822196	Intermediate Monocyte	Prodromal_iPD
FOXK1	22.5581	0.0407686	0.151504	0.269092	0.787859	0.959199	Intermediate Monocyte	Prodromal_iPD
AP5Z1	15.6946	0.229104	0.147096	1.55751	0.119349	0.676848	Intermediate Monocyte	Prodromal_iPD
WIPI2	35.5038	0.221586	0.113924	1.94504	0.0517702	0.556486	Intermediate Monocyte	Prodromal_iPD
TNRC18	33.9044	0.0371765	0.122848	0.302621	0.762178	0.954425	Intermediate Monocyte	Prodromal_iPD
ACTB	5359.47	-0.0308747	0.0820524	-0.37628	0.706709	0.945714	Intermediate Monocyte	Prodromal_iPD
RNF216	31.3984	-0.0289325	0.104734	-0.276249	0.782357	0.958265	Intermediate Monocyte	Prodromal_iPD
CCZ1	9.68341	0.31875	0.208365	1.52977	0.126074	0.681646	Intermediate Monocyte	Prodromal_iPD
AIMP2	14.6144	-0.112708	0.149409	-0.754355	0.450636	0.861887	Intermediate Monocyte	Prodromal_iPD
EIF2AK1	25.0579	0.0371512	0.127297	0.291847	0.770404	0.956592	Intermediate Monocyte	Prodromal_iPD
USP42	14.0536	-0.0197154	0.158679	-0.124247	0.90112	0.983933	Intermediate Monocyte	Prodromal_iPD
CYTH3	6.4435	-0.0295628	0.228587	-0.129328	0.897098	0.983933	Intermediate Monocyte	Prodromal_iPD
RAC1	229.76	0.0720387	0.0741651	0.971329	0.331384	0.811498	Intermediate Monocyte	Prodromal_iPD
DAGLB	15.2097	0.00342105	0.180088	0.0189966	0.984844	0.996396	Intermediate Monocyte	Prodromal_iPD
KDELR2	32.9041	0.151345	0.121439	1.24626	0.212667	0.754331	Intermediate Monocyte	Prodromal_iPD
ZDHHC4	9.6043	-0.133709	0.184083	-0.726352	0.467623	0.866365	Intermediate Monocyte	Prodromal_iPD
ZNF316	13.9745	0.0764082	0.15825	0.482833	0.629214	0.925212	Intermediate Monocyte	Prodromal_iPD
ZNF12	7.54157	-0.100341	0.198948	-0.504357	0.61401	0.923526	Intermediate Monocyte	Prodromal_iPD
CCZ1B	9.64877	0.1437	0.252629	0.568817	0.569481	0.910786	Intermediate Monocyte	Prodromal_iPD
C1GALT1	18.9334	-0.243355	0.133644	-1.82093	0.0686182	0.599633	Intermediate Monocyte	Prodromal_iPD
MIOS	13.7459	-0.221651	0.156206	-1.41897	0.155909	0.713258	Intermediate Monocyte	Prodromal_iPD
UMAD1	17.1436	-0.119748	0.142105	-0.842674	0.399411	0.840264	Intermediate Monocyte	Prodromal_iPD
GLCCI1	5.13183	-0.0298633	0.312916	-0.0954356	0.923969	0.989818	Intermediate Monocyte	Prodromal_iPD
NDUFA4	175.1	0.351745	0.101317	3.47172	0.000517137	0.239457	Intermediate Monocyte	Prodromal_iPD
PHF14	19.9392	-0.180673	0.140986	-1.2815	0.200019	0.747247	Intermediate Monocyte	Prodromal_iPD
TMEM106B	8.40656	-0.0654207	0.186596	-0.350601	0.725888	0.948779	Intermediate Monocyte	Prodromal_iPD
ARL4A	36.597	-0.0161251	0.176401	-0.0914115	0.927166	0.989818	Intermediate Monocyte	Prodromal_iPD
BZW2	14.2475	-0.149159	0.163697	-0.911189	0.362196	0.822959	Intermediate Monocyte	Prodromal_iPD
AHR	35.3106	-0.0856168	0.188671	-0.453789	0.649981	0.931904	Intermediate Monocyte	Prodromal_iPD
SNX13	22.117	-0.0392127	0.138879	-0.282352	0.777674	0.957223	Intermediate Monocyte	Prodromal_iPD
HDAC9	52.5412	0.0357087	0.206216	0.173162	0.862524	0.974198	Intermediate Monocyte	Prodromal_iPD
TWISTNB	8.36247	0.235373	0.201147	1.17015	0.241939	0.777446	Intermediate Monocyte	Prodromal_iPD
SP4	5.66722	-0.0553841	0.244041	-0.226946	0.820466	0.964381	Intermediate Monocyte	Prodromal_iPD
STEAP1B	10.6234	0.244316	0.194001	1.25936	0.207902	0.750825	Intermediate Monocyte	Prodromal_iPD
TOMM7	212.666	0.179474	0.127349	1.4093	0.158746	0.714832	Intermediate Monocyte	Prodromal_iPD
FAM126A	24.7989	-0.148388	0.130608	-1.13614	0.255898	0.786465	Intermediate Monocyte	Prodromal_iPD
KLHL7	7.13227	0.35081	0.214168	1.63801	0.101419	0.647844	Intermediate Monocyte	Prodromal_iPD
MALSU1	11.7975	-0.100142	0.174914	-0.572517	0.566972	0.910198	Intermediate Monocyte	Prodromal_iPD
TRA2A	42.3584	-0.0873607	0.0934273	-0.935065	0.349755	0.817229	Intermediate Monocyte	Prodromal_iPD
OSBPL3	10.1413	0.197085	0.222863	0.884331	0.376517	0.829274	Intermediate Monocyte	Prodromal_iPD
CYCS	37.285	0.098924	0.108594	0.910955	0.362319	0.822959	Intermediate Monocyte	Prodromal_iPD
NFE2L3	4.20056	-0.116681	0.364491	-0.32012	0.748877	0.950086	Intermediate Monocyte	Prodromal_iPD
HNRNPA2B1	311.647	-0.186752	0.0851981	-2.19197	0.0283817	0.505584	Intermediate Monocyte	Prodromal_iPD
CBX3	55.8936	0.0803152	0.0884936	0.907582	0.364099	0.822959	Intermediate Monocyte	Prodromal_iPD
SNX10	102.865	0.0209764	0.10368	0.202319	0.839668	0.969728	Intermediate Monocyte	Prodromal_iPD
SKAP2	67.3265	-0.104696	0.125577	-0.833721	0.404438	0.843479	Intermediate Monocyte	Prodromal_iPD
HIBADH	12.4661	0.186067	0.173241	1.07404	0.282806	0.797049	Intermediate Monocyte	Prodromal_iPD
TAX1BP1	104.424	0.0285327	0.0694313	0.410948	0.68111	0.942012	Intermediate Monocyte	Prodromal_iPD
JAZF1	47.3836	0.0105749	0.121879	0.0867653	0.930858	0.990021	Intermediate Monocyte	Prodromal_iPD
CREB5	18.0711	-0.232087	0.182063	-1.27476	0.202393	0.749757	Intermediate Monocyte	Prodromal_iPD
CPVL	158.652	0.0380871	0.094171	0.404446	0.685885	0.942507	Intermediate Monocyte	Prodromal_iPD
CHN2	10.2553	-0.488909	0.179663	-2.72126	0.00650338	0.3641	Intermediate Monocyte	Prodromal_iPD
SCRN1	18.8604	-0.225435	0.141041	-1.59836	0.109963	0.663077	Intermediate Monocyte	Prodromal_iPD
MTURN	5.53916	-0.0986335	0.243022	-0.405862	0.684844	0.942507	Intermediate Monocyte	Prodromal_iPD
ZNRF2	28.5654	-0.12725	0.115401	-1.10268	0.270166	0.792709	Intermediate Monocyte	Prodromal_iPD
NOD1	7.42659	-0.155278	0.227475	-0.682617	0.494849	0.881243	Intermediate Monocyte	Prodromal_iPD
GGCT	11.0365	0.207884	0.17809	1.1673	0.24309	0.777912	Intermediate Monocyte	Prodromal_iPD
GARS	20.7693	-0.0436505	0.122261	-0.357028	0.721071	0.948097	Intermediate Monocyte	Prodromal_iPD
PPP1R17	2.57393	-1.24479	0.558312	-2.22956	0.0257766	0.499166	Intermediate Monocyte	Prodromal_iPD
LSM5	23.3851	0.130746	0.13572	0.963356	0.335369	0.813926	Intermediate Monocyte	Prodromal_iPD
AVL9	30.037	-0.020351	0.122223	-0.166507	0.867758	0.975328	Intermediate Monocyte	Prodromal_iPD
KBTBD2	26.0435	0.359283	0.143762	2.49915	0.0124492	0.418979	Intermediate Monocyte	Prodromal_iPD
NT5C3A	24.1005	0.276703	0.122662	2.25581	0.0240825	0.495208	Intermediate Monocyte	Prodromal_iPD
BBS9	9.28473	-0.3821	0.196406	-1.94546	0.0517196	0.556486	Intermediate Monocyte	Prodromal_iPD
DPY19L1	4.98961	-0.361772	0.263808	-1.37135	0.170267	0.726826	Intermediate Monocyte	Prodromal_iPD
HERPUD2	27.0161	-0.0901597	0.116949	-0.77093	0.440749	0.86012	Intermediate Monocyte	Prodromal_iPD
EEPD1	9.63537	-0.0528983	0.253318	-0.208822	0.834587	0.96761	Intermediate Monocyte	Prodromal_iPD
AOAH	231.825	-0.143876	0.121629	-1.18291	0.236846	0.772877	Intermediate Monocyte	Prodromal_iPD
ELMO1	72.5061	-0.168983	0.118441	-1.42672	0.153659	0.713258	Intermediate Monocyte	Prodromal_iPD
STARD3NL	18.4219	-0.0835454	0.141902	-0.588752	0.556027	0.908075	Intermediate Monocyte	Prodromal_iPD
VPS41	31.347	-0.112991	0.112558	-1.00384	0.315456	0.809124	Intermediate Monocyte	Prodromal_iPD
RALA	21.7578	0.491958	0.145369	3.38419	0.000713881	0.239457	Intermediate Monocyte	Prodromal_iPD
CDK13	34.7005	0.010746	0.110911	0.096889	0.922815	0.989617	Intermediate Monocyte	Prodromal_iPD
MPLKIP	19.3577	-0.157757	0.140842	-1.1201	0.262672	0.791522	Intermediate Monocyte	Prodromal_iPD
PSMA2	61.7159	0.0191286	0.0892686	0.214281	0.830328	0.967239	Intermediate Monocyte	Prodromal_iPD
MRPL32	8.43098	0.0220849	0.192655	0.114635	0.908735	0.98526	Intermediate Monocyte	Prodromal_iPD
STK17A	12.0551	0.0943905	0.190614	0.495193	0.620464	0.924316	Intermediate Monocyte	Prodromal_iPD
COA1	24.5525	-0.0494607	0.123016	-0.402068	0.687634	0.942507	Intermediate Monocyte	Prodromal_iPD
BLVRA	85.0663	-0.108406	0.106818	-1.01487	0.310165	0.809124	Intermediate Monocyte	Prodromal_iPD
MRPS24	48.683	0.120179	0.106647	1.12689	0.259791	0.78949	Intermediate Monocyte	Prodromal_iPD
URGCP	6.46449	-0.0635872	0.210505	-0.302069	0.762599	0.954639	Intermediate Monocyte	Prodromal_iPD
UBE2D4	9.56196	0.159819	0.182181	0.877255	0.380348	0.830466	Intermediate Monocyte	Prodromal_iPD
DBNL	75.2637	-0.0318682	0.0852619	-0.373768	0.708577	0.946206	Intermediate Monocyte	Prodromal_iPD
POLM	8.08777	0.0884571	0.206412	0.428545	0.668254	0.938252	Intermediate Monocyte	Prodromal_iPD
POLD2	9.267	0.218826	0.194368	1.12583	0.260238	0.79002	Intermediate Monocyte	Prodromal_iPD
YKT6	15.7273	0.0505293	0.144964	0.348564	0.727417	0.948779	Intermediate Monocyte	Prodromal_iPD
NUDCD3	13.3164	-0.157399	0.167009	-0.942457	0.345959	0.817229	Intermediate Monocyte	Prodromal_iPD
DDX56	10.9498	-0.244344	0.186958	-1.30695	0.191231	0.742896	Intermediate Monocyte	Prodromal_iPD
TMED4	22.4021	-0.0711765	0.134477	-0.529285	0.596607	0.918643	Intermediate Monocyte	Prodromal_iPD
OGDH	69.5993	-0.0691654	0.0965065	-0.716692	0.473564	0.868331	Intermediate Monocyte	Prodromal_iPD
ZMIZ2	13.8376	-0.0677148	0.149154	-0.453992	0.649834	0.931904	Intermediate Monocyte	Prodromal_iPD
PPIA	493.217	0.0193006	0.0810369	0.23817	0.811749	0.962748	Intermediate Monocyte	Prodromal_iPD
H2AFV	71.7749	0.016696	0.0793474	0.210417	0.833343	0.967239	Intermediate Monocyte	Prodromal_iPD
PURB	12.4799	-0.243848	0.177572	-1.37323	0.16968	0.726826	Intermediate Monocyte	Prodromal_iPD
MYO1G	134.141	0.071566	0.0805437	0.888536	0.374253	0.828601	Intermediate Monocyte	Prodromal_iPD
CCM2	56.166	-0.0608809	0.125841	-0.483794	0.628532	0.925212	Intermediate Monocyte	Prodromal_iPD
TBRG4	11.884	-0.408032	0.158062	-2.58146	0.0098383	0.393765	Intermediate Monocyte	Prodromal_iPD
TNS3	25.053	0.0388082	0.125689	0.308763	0.757502	0.953694	Intermediate Monocyte	Prodromal_iPD
HUS1	13.9616	0.261554	0.191602	1.36509	0.172226	0.727198	Intermediate Monocyte	Prodromal_iPD
UPP1	57.3997	0.299871	0.170883	1.75483	0.0792887	0.619317	Intermediate Monocyte	Prodromal_iPD
IKZF1	139.76	-0.0747262	0.114091	-0.654969	0.512487	0.887813	Intermediate Monocyte	Prodromal_iPD
SEC61G	64.6661	0.188616	0.124093	1.51996	0.128522	0.685654	Intermediate Monocyte	Prodromal_iPD
LANCL2	9.16016	0.133008	0.193102	0.6888	0.490949	0.878726	Intermediate Monocyte	Prodromal_iPD
VOPP1	35.384	0.309843	0.144675	2.14165	0.0322214	0.522921	Intermediate Monocyte	Prodromal_iPD
NIPSNAP2	39.2826	0.0564944	0.0922204	0.612602	0.540139	0.898488	Intermediate Monocyte	Prodromal_iPD
MRPS17	7.31003	0.250365	0.200225	1.25042	0.211148	0.753402	Intermediate Monocyte	Prodromal_iPD
CCT6A	55.0136	-0.0871994	0.0998874	-0.872978	0.382675	0.831084	Intermediate Monocyte	Prodromal_iPD
SUMF2	23.4924	0.207316	0.120285	1.72355	0.0847899	0.627292	Intermediate Monocyte	Prodromal_iPD
CHCHD2	240.217	0.181827	0.0829266	2.19263	0.0283343	0.505584	Intermediate Monocyte	Prodromal_iPD
ZNF736	7.58501	0.0399012	0.222843	0.179055	0.857895	0.972734	Intermediate Monocyte	Prodromal_iPD
ERV3-1	7.40827	0.103403	0.213323	0.484724	0.627872	0.925212	Intermediate Monocyte	Prodromal_iPD
ZNF92	7.05999	-0.0345202	0.206052	-0.167531	0.866952	0.974848	Intermediate Monocyte	Prodromal_iPD
VKORC1L1	6.39651	-0.0339553	0.240723	-0.141055	0.887826	0.981861	Intermediate Monocyte	Prodromal_iPD
GUSB	49.1391	0.184676	0.103027	1.79251	0.0730518	0.603044	Intermediate Monocyte	Prodromal_iPD
ASL	16.9366	-0.0447724	0.144259	-0.310361	0.756286	0.953531	Intermediate Monocyte	Prodromal_iPD
CRCP	22.088	0.0396097	0.129803	0.305153	0.76025	0.954372	Intermediate Monocyte	Prodromal_iPD
KCTD7	10.5742	0.126873	0.195108	0.650271	0.515517	0.88874	Intermediate Monocyte	Prodromal_iPD
RABGEF1	57.3543	0.202386	0.11515	1.75759	0.0788173	0.617396	Intermediate Monocyte	Prodromal_iPD
TMEM248	21.9674	-0.0177559	0.133268	-0.133234	0.894008	0.98361	Intermediate Monocyte	Prodromal_iPD
SBDS	24.0482	0.36331	0.175055	2.0754	0.0379497	0.531477	Intermediate Monocyte	Prodromal_iPD
TYW1	15.6902	0.0120769	0.167374	0.0721553	0.942478	0.990021	Intermediate Monocyte	Prodromal_iPD
AUTS2	6.29093	0.791719	0.454469	1.74207	0.0814956	0.62492	Intermediate Monocyte	Prodromal_iPD
TYW1B	8.93059	-0.0786926	0.206375	-0.381309	0.702974	0.945364	Intermediate Monocyte	Prodromal_iPD
POM121	25.8571	0.0723225	0.1264	0.572171	0.567206	0.910198	Intermediate Monocyte	Prodromal_iPD
NSUN5	9.3467	-0.18312	0.184275	-0.993731	0.320354	0.809124	Intermediate Monocyte	Prodromal_iPD
BAZ1B	29.0803	0.0518601	0.136992	0.378564	0.705012	0.945364	Intermediate Monocyte	Prodromal_iPD
BCL7B	28.445	0.293868	0.162897	1.80401	0.0712303	0.603044	Intermediate Monocyte	Prodromal_iPD
DNAJC30	5.12439	-0.154133	0.244758	-0.629737	0.528867	0.894177	Intermediate Monocyte	Prodromal_iPD
BUD23	17.9048	0.166993	0.142084	1.17531	0.239869	0.776608	Intermediate Monocyte	Prodromal_iPD
ABHD11	9.55005	0.497494	0.186064	2.67378	0.00750016	0.370181	Intermediate Monocyte	Prodromal_iPD
LIMK1	12.5938	0.401943	0.17784	2.26014	0.0238127	0.495208	Intermediate Monocyte	Prodromal_iPD
EIF4H	61.0646	0.175044	0.106881	1.63775	0.101475	0.647844	Intermediate Monocyte	Prodromal_iPD
LAT2	33.9675	0.0600653	0.115104	0.521835	0.601785	0.920105	Intermediate Monocyte	Prodromal_iPD
RFC2	9.19027	-0.137934	0.18227	-0.756756	0.449196	0.861052	Intermediate Monocyte	Prodromal_iPD
CLIP2	9.94786	0.168811	0.204003	0.827495	0.407956	0.845123	Intermediate Monocyte	Prodromal_iPD
GTF2I	35.9462	0.0593961	0.129651	0.458122	0.646865	0.930108	Intermediate Monocyte	Prodromal_iPD
NCF1	143.398	-0.507792	0.202446	-2.50829	0.0121318	0.417601	Intermediate Monocyte	Prodromal_iPD
RCC1L	8.65586	-0.0777587	0.192341	-0.404276	0.68601	0.942507	Intermediate Monocyte	Prodromal_iPD
GTF2IRD2B	12.0132	0.420659	0.17591	2.39133	0.0167874	0.45704	Intermediate Monocyte	Prodromal_iPD
POM121C	20.1968	0.173409	0.135015	1.28437	0.199014	0.747247	Intermediate Monocyte	Prodromal_iPD
HIP1	22.3677	0.0777649	0.172152	0.451723	0.651468	0.932481	Intermediate Monocyte	Prodromal_iPD
RHBDD2	14.7248	0.256889	0.154623	1.66139	0.0966361	0.643751	Intermediate Monocyte	Prodromal_iPD
POR	15.1925	0.0702717	0.141661	0.496057	0.619854	0.924316	Intermediate Monocyte	Prodromal_iPD
TMEM120A	18.0656	0.084922	0.13587	0.625026	0.531954	0.895994	Intermediate Monocyte	Prodromal_iPD
STYXL1	15.0948	-0.244869	0.160946	-1.52144	0.12815	0.685285	Intermediate Monocyte	Prodromal_iPD
MDH2	79.2619	0.036112	0.0951722	0.379438	0.704363	0.945364	Intermediate Monocyte	Prodromal_iPD
HSPB1	43.9129	-0.155096	0.187867	-0.825562	0.409052	0.845588	Intermediate Monocyte	Prodromal_iPD
YWHAG	27.7085	-0.0185653	0.122829	-0.151147	0.87986	0.979947	Intermediate Monocyte	Prodromal_iPD
DTX2	15.0465	-0.285908	0.14819	-1.92933	0.0536896	0.558213	Intermediate Monocyte	Prodromal_iPD
POMZP3	8.6043	-0.139766	0.241291	-0.579243	0.562425	0.9096	Intermediate Monocyte	Prodromal_iPD
CCDC146	6.2719	-0.168702	0.24081	-0.70056	0.483578	0.873532	Intermediate Monocyte	Prodromal_iPD
FGL2	202.86	-0.299819	0.169553	-1.76829	0.0770128	0.614591	Intermediate Monocyte	Prodromal_iPD
GSAP	30.4216	-0.166835	0.125747	-1.32675	0.184592	0.737702	Intermediate Monocyte	Prodromal_iPD
PTPN12	39.9017	0.167782	0.127889	1.31194	0.189541	0.741744	Intermediate Monocyte	Prodromal_iPD
RSBN1L	27.6239	-0.0681884	0.134702	-0.506218	0.612704	0.923177	Intermediate Monocyte	Prodromal_iPD
TMEM60	7.11828	-0.305296	0.243795	-1.25227	0.210473	0.752564	Intermediate Monocyte	Prodromal_iPD
PHTF2	52.5469	0.0131373	0.112625	0.116646	0.90714	0.984884	Intermediate Monocyte	Prodromal_iPD
CD36	67.1906	-0.059495	0.160973	-0.369596	0.711683	0.947165	Intermediate Monocyte	Prodromal_iPD
SEMA3C	4.68962	-0.322769	0.292844	-1.10219	0.270379	0.792709	Intermediate Monocyte	Prodromal_iPD
HGF	6.27508	-0.35577	0.230918	-1.54068	0.123395	0.6798	Intermediate Monocyte	Prodromal_iPD
DMTF1	13.8915	-0.110575	0.147566	-0.749327	0.45366	0.864034	Intermediate Monocyte	Prodromal_iPD
TMEM243	20.5925	-0.0177173	0.128789	-0.137568	0.890582	0.9824	Intermediate Monocyte	Prodromal_iPD
SLC25A40	11.4044	0.0889287	0.172385	0.515873	0.605943	0.921257	Intermediate Monocyte	Prodromal_iPD
DBF4	8.82511	0.477845	0.19641	2.4329	0.0149786	0.441589	Intermediate Monocyte	Prodromal_iPD
SRI	56.1485	-0.168753	0.110905	-1.52161	0.128108	0.685285	Intermediate Monocyte	Prodromal_iPD
GTPBP10	6.59112	-0.318617	0.223881	-1.42315	0.154691	0.713258	Intermediate Monocyte	Prodromal_iPD
CDK14	15.1282	-0.350414	0.236727	-1.48024	0.138808	0.697718	Intermediate Monocyte	Prodromal_iPD
FZD1	7.2608	-0.116255	0.21204	-0.548267	0.583508	0.916378	Intermediate Monocyte	Prodromal_iPD
AKAP9	46.2213	0.0213503	0.093523	0.228289	0.819422	0.964224	Intermediate Monocyte	Prodromal_iPD
CYP51A1	12.9205	-0.221108	0.164925	-1.34066	0.180031	0.735628	Intermediate Monocyte	Prodromal_iPD
KRIT1	11.1266	-0.0540727	0.171408	-0.315461	0.752412	0.951574	Intermediate Monocyte	Prodromal_iPD
ANKIB1	24.0623	0.0201813	0.131476	0.153498	0.878005	0.979577	Intermediate Monocyte	Prodromal_iPD
GATAD1	15.434	0.14391	0.147644	0.974707	0.329705	0.811498	Intermediate Monocyte	Prodromal_iPD
RBM48	4.70643	0.177744	0.265899	0.668466	0.503836	0.884174	Intermediate Monocyte	Prodromal_iPD
FAM133B	23.4252	0.249906	0.124512	2.00708	0.0447411	0.54097	Intermediate Monocyte	Prodromal_iPD
CDK6	21.341	-0.0662324	0.137404	-0.482028	0.629786	0.925212	Intermediate Monocyte	Prodromal_iPD
SAMD9	14.1462	-0.421658	0.238161	-1.77047	0.0766481	0.612947	Intermediate Monocyte	Prodromal_iPD
SAMD9L	19.4164	-0.132702	0.224802	-0.590304	0.554987	0.907359	Intermediate Monocyte	Prodromal_iPD
VPS50	11.8288	-0.0649472	0.180857	-0.359108	0.719515	0.948097	Intermediate Monocyte	Prodromal_iPD
CASD1	7.62016	-0.0305813	0.206438	-0.148138	0.882234	0.98036	Intermediate Monocyte	Prodromal_iPD
PDK4	45.0148	0.0358518	0.256941	0.139533	0.889029	0.981975	Intermediate Monocyte	Prodromal_iPD
SLC25A13	34.1832	0.0722772	0.115715	0.624616	0.532223	0.895994	Intermediate Monocyte	Prodromal_iPD
SEM1	65.6548	-0.0583735	0.11738	-0.497304	0.618975	0.924316	Intermediate Monocyte	Prodromal_iPD
SDHAF3	6.12775	0.0688147	0.231671	0.297037	0.766438	0.955271	Intermediate Monocyte	Prodromal_iPD
LMTK2	9.05271	-0.108761	0.211015	-0.51542	0.60626	0.921257	Intermediate Monocyte	Prodromal_iPD
TECPR1	15.823	-0.0381676	0.149299	-0.255645	0.798225	0.959661	Intermediate Monocyte	Prodromal_iPD
BRI3	334.9	0.235921	0.0867125	2.72072	0.00651395	0.3641	Intermediate Monocyte	Prodromal_iPD
BAIAP2L1	8.11074	-0.202011	0.302894	-0.666936	0.504813	0.885283	Intermediate Monocyte	Prodromal_iPD
TRRAP	18.1375	-0.0579956	0.152432	-0.380469	0.703597	0.945364	Intermediate Monocyte	Prodromal_iPD
SMURF1	31.2382	0.168671	0.133298	1.26537	0.205738	0.750328	Intermediate Monocyte	Prodromal_iPD
ARPC1A	43.0165	0.0303842	0.0965844	0.314587	0.753075	0.951574	Intermediate Monocyte	Prodromal_iPD
ARPC1B	592.578	-0.000387407	0.0814209	-0.00475808	0.996204	0.999179	Intermediate Monocyte	Prodromal_iPD
PDAP1	26.9401	-0.0924716	0.121479	-0.761217	0.446527	0.86012	Intermediate Monocyte	Prodromal_iPD
BUD31	38.5139	0.250012	0.107612	2.32327	0.0201647	0.478808	Intermediate Monocyte	Prodromal_iPD
ATP5MF	113.206	0.122858	0.123917	0.991455	0.321463	0.809124	Intermediate Monocyte	Prodromal_iPD
ZNF789	6.67092	-0.253363	0.220738	-1.1478	0.251051	0.783424	Intermediate Monocyte	Prodromal_iPD
ZNF394	26.8592	0.167247	0.120151	1.39197	0.16393	0.72318	Intermediate Monocyte	Prodromal_iPD
ZNF655	27.248	-0.13504	0.109107	-1.23769	0.215831	0.755115	Intermediate Monocyte	Prodromal_iPD
TRIM4	15.5134	-0.0562131	0.149878	-0.375059	0.707617	0.946061	Intermediate Monocyte	Prodromal_iPD
ZKSCAN1	16.9084	0.0787335	0.161565	0.487318	0.626033	0.925212	Intermediate Monocyte	Prodromal_iPD
ZNF3	6.8518	0.11746	0.230311	0.510006	0.610048	0.921691	Intermediate Monocyte	Prodromal_iPD
COPS6	29.6254	-0.0188224	0.110592	-0.170196	0.864856	0.974309	Intermediate Monocyte	Prodromal_iPD
MCM7	8.5658	0.135096	0.212706	0.635132	0.525342	0.893469	Intermediate Monocyte	Prodromal_iPD
TAF6	8.81993	0.00881661	0.187296	0.0470731	0.962455	0.992785	Intermediate Monocyte	Prodromal_iPD
LAMTOR4	221.087	0.159861	0.090753	1.7615	0.078154	0.616207	Intermediate Monocyte	Prodromal_iPD
PILRB	7.3222	0.185154	0.230996	0.801549	0.422814	0.85307	Intermediate Monocyte	Prodromal_iPD
PILRA	176.757	-0.125669	0.0842297	-1.49198	0.135703	0.694476	Intermediate Monocyte	Prodromal_iPD
MEPCE	14.6702	0.0178327	0.175479	0.101623	0.919056	0.988817	Intermediate Monocyte	Prodromal_iPD
PPP1R35	14.2286	0.418788	0.162605	2.5755	0.0100096	0.396535	Intermediate Monocyte	Prodromal_iPD
TSC22D4	46.169	0.113493	0.110291	1.02904	0.303463	0.808162	Intermediate Monocyte	Prodromal_iPD
SAP25	7.70787	0.553026	0.279237	1.98049	0.0476487	0.542337	Intermediate Monocyte	Prodromal_iPD
LRCH4	26.9698	0.0827821	0.116297	0.711818	0.476577	0.869882	Intermediate Monocyte	Prodromal_iPD
MOSPD3	6.57584	-0.165908	0.216227	-0.767286	0.442911	0.86012	Intermediate Monocyte	Prodromal_iPD
GNB2	225.38	0.0237488	0.0803038	0.295737	0.767431	0.955423	Intermediate Monocyte	Prodromal_iPD
GIGYF1	10.1744	-0.028519	0.197494	-0.144404	0.885181	0.981181	Intermediate Monocyte	Prodromal_iPD
POP7	10.9062	0.0339148	0.169624	0.199941	0.841527	0.970654	Intermediate Monocyte	Prodromal_iPD
SLC12A9	25.4777	-0.104637	0.126998	-0.823924	0.409983	0.846021	Intermediate Monocyte	Prodromal_iPD
SRRT	23.7508	0.170957	0.134827	1.26798	0.204806	0.750328	Intermediate Monocyte	Prodromal_iPD
TRIM56	15.7943	-0.148727	0.162225	-0.916791	0.359252	0.822196	Intermediate Monocyte	Prodromal_iPD
AP1S1	6.06352	-0.335023	0.21995	-1.52318	0.127713	0.684652	Intermediate Monocyte	Prodromal_iPD
PLOD3	12.7875	-0.210946	0.159149	-1.32546	0.185018	0.737702	Intermediate Monocyte	Prodromal_iPD
ZNHIT1	45.8899	0.214371	0.116617	1.83824	0.066027	0.597959	Intermediate Monocyte	Prodromal_iPD
FIS1	70.6225	0.24965	0.10082	2.47619	0.0132791	0.423889	Intermediate Monocyte	Prodromal_iPD
CUX1	141.483	0.0260133	0.0780704	0.333203	0.738981	0.949705	Intermediate Monocyte	Prodromal_iPD
SH2B2	22.0804	0.168309	0.150788	1.1162	0.264338	0.791522	Intermediate Monocyte	Prodromal_iPD
PRKRIP1	21.911	0.0850085	0.126736	0.670753	0.502378	0.883375	Intermediate Monocyte	Prodromal_iPD
ORAI2	23.594	0.350454	0.180666	1.93979	0.0524054	0.557743	Intermediate Monocyte	Prodromal_iPD
ALKBH4	5.19214	0.509459	0.266902	1.90879	0.0562892	0.569701	Intermediate Monocyte	Prodromal_iPD
POLR2J	51.3063	0.125521	0.0971303	1.29229	0.196255	0.747247	Intermediate Monocyte	Prodromal_iPD
POLR2J3	11.9395	0.0244744	0.224081	0.109221	0.913027	0.986792	Intermediate Monocyte	Prodromal_iPD
RASA4	9.48535	0.125234	0.300839	0.416281	0.677204	0.940445	Intermediate Monocyte	Prodromal_iPD
ARMC10	13.4923	-0.00390336	0.152976	-0.0255161	0.979643	0.995786	Intermediate Monocyte	Prodromal_iPD
PMPCB	23.3522	-0.147548	0.116846	-1.26276	0.206676	0.750623	Intermediate Monocyte	Prodromal_iPD
DNAJC2	24.8155	-0.200063	0.115279	-1.73547	0.0826576	0.627292	Intermediate Monocyte	Prodromal_iPD
PSMC2	18.2768	-0.0319758	0.144325	-0.221555	0.824661	0.964893	Intermediate Monocyte	Prodromal_iPD
ORC5	5.10135	-0.191045	0.260168	-0.734315	0.462757	0.865747	Intermediate Monocyte	Prodromal_iPD
KMT2E	86.3364	0.099095	0.0753911	1.31441	0.188707	0.739981	Intermediate Monocyte	Prodromal_iPD
SRPK2	70.6401	0.132045	0.100193	1.31791	0.187534	0.738258	Intermediate Monocyte	Prodromal_iPD
ATXN7L1	16.9104	-0.215024	0.191232	-1.12441	0.260837	0.79043	Intermediate Monocyte	Prodromal_iPD
SYPL1	19.9192	-0.125338	0.13328	-0.940408	0.347008	0.817229	Intermediate Monocyte	Prodromal_iPD
NAMPT	281.972	-0.223989	0.157593	-1.42132	0.155224	0.713258	Intermediate Monocyte	Prodromal_iPD
CCDC71L	7.13154	0.31463	0.239532	1.31352	0.189008	0.740786	Intermediate Monocyte	Prodromal_iPD
PIK3CG	39.4948	-0.0899804	0.142703	-0.630543	0.528339	0.894177	Intermediate Monocyte	Prodromal_iPD
PRKAR2B	10.3625	0.00326417	0.178713	0.0182649	0.985428	0.996396	Intermediate Monocyte	Prodromal_iPD
HBP1	39.4698	0.0194267	0.104014	0.186771	0.85184	0.971894	Intermediate Monocyte	Prodromal_iPD
COG5	47.3511	-0.0197676	0.0950405	-0.207991	0.835236	0.967927	Intermediate Monocyte	Prodromal_iPD
BCAP29	17.0003	0.0417532	0.141844	0.294359	0.768484	0.95581	Intermediate Monocyte	Prodromal_iPD
CBLL1	11.9403	-0.186567	0.158936	-1.17386	0.240453	0.777016	Intermediate Monocyte	Prodromal_iPD
DLD	18.6097	0.0738583	0.125519	0.588424	0.556247	0.908075	Intermediate Monocyte	Prodromal_iPD
PNPLA8	26.0239	-0.137287	0.137874	-0.995742	0.319376	0.809124	Intermediate Monocyte	Prodromal_iPD
DNAJB9	7.96493	0.115191	0.187893	0.613067	0.539832	0.898386	Intermediate Monocyte	Prodromal_iPD
IMMP2L	28.0041	-0.116506	0.156391	-0.744964	0.456293	0.864548	Intermediate Monocyte	Prodromal_iPD
DOCK4	24.8617	-0.107404	0.317163	-0.33864	0.734881	0.949345	Intermediate Monocyte	Prodromal_iPD
ZNF277	21.9208	0.100058	0.149343	0.669989	0.502865	0.883399	Intermediate Monocyte	Prodromal_iPD
IFRD1	20.4132	-0.110606	0.140827	-0.785407	0.432215	0.85568	Intermediate Monocyte	Prodromal_iPD
TMEM168	6.79718	-0.319111	0.212372	-1.5026	0.132941	0.690582	Intermediate Monocyte	Prodromal_iPD
BMT2	12.4555	0.0338126	0.173454	0.194937	0.845442	0.971508	Intermediate Monocyte	Prodromal_iPD
SMIM30	6.24581	0.133267	0.249361	0.534433	0.593042	0.917147	Intermediate Monocyte	Prodromal_iPD
MDFIC	24.7943	0.0898085	0.149889	0.599166	0.549062	0.904372	Intermediate Monocyte	Prodromal_iPD
TFEC	11.9709	-0.3243	0.181318	-1.78857	0.0736841	0.603044	Intermediate Monocyte	Prodromal_iPD
TES	44.9003	-0.162596	0.0981368	-1.65683	0.0975548	0.64395	Intermediate Monocyte	Prodromal_iPD
CAPZA2	101.168	-0.175154	0.0829	-2.11284	0.0346146	0.52907	Intermediate Monocyte	Prodromal_iPD
LSM8	42.7613	0.128224	0.120413	1.06487	0.286936	0.799461	Intermediate Monocyte	Prodromal_iPD
ING3	10.6562	-0.077925	0.187889	-0.414739	0.678333	0.940625	Intermediate Monocyte	Prodromal_iPD
CPED1	9.06861	-0.00569166	0.240735	-0.0236428	0.981138	0.995786	Intermediate Monocyte	Prodromal_iPD
FAM3C	11.4352	-0.127465	0.199881	-0.637704	0.523666	0.893395	Intermediate Monocyte	Prodromal_iPD
NDUFA5	20.7613	0.11943	0.131964	0.905019	0.365455	0.823313	Intermediate Monocyte	Prodromal_iPD
WASL	14.645	0.0991869	0.17727	0.559526	0.575803	0.913539	Intermediate Monocyte	Prodromal_iPD
ZNF800	28.7612	-0.101581	0.10842	-0.936919	0.3488	0.817229	Intermediate Monocyte	Prodromal_iPD
ARF5	122.625	0.129738	0.0656102	1.97741	0.0479952	0.542845	Intermediate Monocyte	Prodromal_iPD
SND1	62.5259	0.0513883	0.0877515	0.585612	0.558136	0.908614	Intermediate Monocyte	Prodromal_iPD
RBM28	8.73978	-0.235831	0.189057	-1.24741	0.212248	0.754331	Intermediate Monocyte	Prodromal_iPD
IMPDH1	59.5109	-0.0150244	0.101755	-0.147652	0.882617	0.980474	Intermediate Monocyte	Prodromal_iPD
METTL2B	6.06291	-0.256034	0.218107	-1.17389	0.240437	0.777016	Intermediate Monocyte	Prodromal_iPD
CALU	12.0101	-0.0220268	0.156486	-0.14076	0.88806	0.981861	Intermediate Monocyte	Prodromal_iPD
ATP6V1F	107.719	0.206476	0.101144	2.0414	0.0412111	0.53743	Intermediate Monocyte	Prodromal_iPD
IRF5	54.1629	-0.0517118	0.113595	-0.455232	0.648943	0.931904	Intermediate Monocyte	Prodromal_iPD
TNPO3	21.4864	0.0716541	0.135885	0.527313	0.597976	0.919323	Intermediate Monocyte	Prodromal_iPD
TSPAN33	6.48256	0.391119	0.315424	1.23998	0.214984	0.754888	Intermediate Monocyte	Prodromal_iPD
AHCYL2	18.6904	0.017651	0.15972	0.110512	0.912004	0.986792	Intermediate Monocyte	Prodromal_iPD
NRF1	20.0806	-0.0825901	0.133265	-0.619744	0.535426	0.896633	Intermediate Monocyte	Prodromal_iPD
UBE2H	34.616	-0.00460665	0.117433	-0.0392278	0.968709	0.994753	Intermediate Monocyte	Prodromal_iPD
KLHDC10	18.3378	0.263852	0.139817	1.88713	0.059143	0.578403	Intermediate Monocyte	Prodromal_iPD
TMEM209	5.56931	-0.224196	0.238686	-0.939294	0.34758	0.817229	Intermediate Monocyte	Prodromal_iPD
COPG2	9.73138	-0.0633209	0.186593	-0.339352	0.734344	0.949345	Intermediate Monocyte	Prodromal_iPD
MKLN1	43.2103	0.189654	0.107206	1.76907	0.0768829	0.614189	Intermediate Monocyte	Prodromal_iPD
CHCHD3	37.6177	-0.0513864	0.0995501	-0.516187	0.605724	0.921257	Intermediate Monocyte	Prodromal_iPD
EXOC4	64.9914	-0.0398051	0.101207	-0.393302	0.694096	0.944328	Intermediate Monocyte	Prodromal_iPD
AKR1B1	14.588	-0.167717	0.167531	-1.00111	0.316773	0.809124	Intermediate Monocyte	Prodromal_iPD
CYREN	10.6047	-0.505743	0.181543	-2.7858	0.00533953	0.329983	Intermediate Monocyte	Prodromal_iPD
TMEM140	7.01472	-0.175677	0.221655	-0.792567	0.42803	0.85468	Intermediate Monocyte	Prodromal_iPD
CNOT4	29.4988	0.0775797	0.103509	0.7495	0.453556	0.864034	Intermediate Monocyte	Prodromal_iPD
NUP205	7.74653	0.0879157	0.232492	0.378145	0.705323	0.945448	Intermediate Monocyte	Prodromal_iPD
STMP1	68.4242	-0.024073	0.0935334	-0.257373	0.796891	0.959661	Intermediate Monocyte	Prodromal_iPD
MTPN	171.834	0.125546	0.0619774	2.02567	0.0427989	0.539682	Intermediate Monocyte	Prodromal_iPD
CREB3L2	9.10273	0.156513	0.197555	0.792251	0.428215	0.85468	Intermediate Monocyte	Prodromal_iPD
TRIM24	13.0269	-0.0883044	0.163736	-0.539309	0.589674	0.916906	Intermediate Monocyte	Prodromal_iPD
ZC3HAV1	42.8808	0.0255898	0.100145	0.255529	0.798315	0.959661	Intermediate Monocyte	Prodromal_iPD
UBN2	10.2743	-0.118999	0.16726	-0.711461	0.476799	0.869882	Intermediate Monocyte	Prodromal_iPD
FMC1	9.73839	-0.0295132	0.195221	-0.151179	0.879835	0.979947	Intermediate Monocyte	Prodromal_iPD
LUC7L2	46.7487	0.296529	0.0870806	3.40523	0.000661088	0.239457	Intermediate Monocyte	Prodromal_iPD
HIPK2	60.4608	0.261142	0.177045	1.47501	0.140211	0.697718	Intermediate Monocyte	Prodromal_iPD
TBXAS1	227.042	-0.195989	0.0886079	-2.21187	0.0269756	0.499166	Intermediate Monocyte	Prodromal_iPD
PARP12	30.0653	-0.120171	0.118399	-1.01497	0.310122	0.809124	Intermediate Monocyte	Prodromal_iPD
KDM7A	34.8345	0.104818	0.116381	0.90064	0.36778	0.826382	Intermediate Monocyte	Prodromal_iPD
MKRN1	56.9346	0.117095	0.101642	1.15204	0.249304	0.783424	Intermediate Monocyte	Prodromal_iPD
ADCK2	5.87463	-0.195121	0.231986	-0.841092	0.400296	0.840405	Intermediate Monocyte	Prodromal_iPD
NDUFB2	121.619	0.121805	0.134408	0.906232	0.364813	0.822959	Intermediate Monocyte	Prodromal_iPD
BRAF	36.3191	0.213487	0.12908	1.65392	0.0981441	0.644696	Intermediate Monocyte	Prodromal_iPD
MRPS33	14.2284	0.111952	0.167345	0.668989	0.503503	0.883789	Intermediate Monocyte	Prodromal_iPD
SSBP1	45.7298	0.242467	0.091178	2.65927	0.00783101	0.375743	Intermediate Monocyte	Prodromal_iPD
EPHB6	5.08708	0.596341	0.264397	2.25547	0.0241036	0.495208	Intermediate Monocyte	Prodromal_iPD
GSTK1	161.645	0.0349812	0.0820435	0.426374	0.669835	0.938596	Intermediate Monocyte	Prodromal_iPD
CASP2	9.88343	-0.0350744	0.185923	-0.18865	0.850367	0.971894	Intermediate Monocyte	Prodromal_iPD
ZYX	238.859	-0.0249617	0.0773314	-0.322789	0.746855	0.949705	Intermediate Monocyte	Prodromal_iPD
TPK1	29.1272	0.125685	0.119374	1.05287	0.292401	0.801966	Intermediate Monocyte	Prodromal_iPD
CUL1	33.5084	0.108853	0.137817	0.789835	0.429624	0.854689	Intermediate Monocyte	Prodromal_iPD
EZH2	7.95768	0.0449863	0.211735	0.212465	0.831744	0.967239	Intermediate Monocyte	Prodromal_iPD
PDIA4	16.2185	-0.0808553	0.147618	-0.547733	0.583875	0.916526	Intermediate Monocyte	Prodromal_iPD
ZNF398	6.52572	0.142939	0.218555	0.654016	0.513101	0.888127	Intermediate Monocyte	Prodromal_iPD
ZNF746	10.5942	-0.0888614	0.173061	-0.513469	0.607624	0.92159	Intermediate Monocyte	Prodromal_iPD
ZNF467	24.6858	0.149066	0.130777	1.13985	0.254347	0.785619	Intermediate Monocyte	Prodromal_iPD
ZNF862	6.2726	-0.236591	0.225332	-1.04997	0.293734	0.801966	Intermediate Monocyte	Prodromal_iPD
ATP6V0E2	6.09344	0.184395	0.26821	0.687502	0.491767	0.879375	Intermediate Monocyte	Prodromal_iPD
REPIN1	9.0719	0.197194	0.213139	0.925192	0.354866	0.818395	Intermediate Monocyte	Prodromal_iPD
GIMAP8	21.541	-0.498755	0.245233	-2.0338	0.0419721	0.538763	Intermediate Monocyte	Prodromal_iPD
GIMAP7	29.8941	-0.536309	0.27031	-1.98405	0.04725	0.542337	Intermediate Monocyte	Prodromal_iPD
GIMAP4	66.85	-0.376456	0.190836	-1.97267	0.0485336	0.546534	Intermediate Monocyte	Prodromal_iPD
GIMAP6	9.93554	-0.532905	0.220527	-2.4165	0.0156704	0.445049	Intermediate Monocyte	Prodromal_iPD
GIMAP2	27.153	-0.348982	0.151496	-2.30357	0.0212466	0.486757	Intermediate Monocyte	Prodromal_iPD
GIMAP1	38.1566	-0.334301	0.160147	-2.08746	0.0368466	0.52907	Intermediate Monocyte	Prodromal_iPD
GIMAP5	9.50974	-0.33791	0.299569	-1.12799	0.259326	0.78949	Intermediate Monocyte	Prodromal_iPD
TMEM176B	87.3777	-0.150214	0.525812	-0.285681	0.775123	0.956619	Intermediate Monocyte	Prodromal_iPD
TMEM176A	40.4953	0.233264	0.549251	0.424695	0.671059	0.938795	Intermediate Monocyte	Prodromal_iPD
ABCB8	5.74748	-0.158181	0.228904	-0.691035	0.489543	0.878041	Intermediate Monocyte	Prodromal_iPD
CDK5	10.2983	0.169798	0.193221	0.878775	0.379523	0.830308	Intermediate Monocyte	Prodromal_iPD
SLC4A2	7.71615	0.158376	0.205309	0.771406	0.440466	0.86012	Intermediate Monocyte	Prodromal_iPD
FASTK	15.2223	-0.201991	0.142705	-1.41545	0.156937	0.713258	Intermediate Monocyte	Prodromal_iPD
TMUB1	17.0945	0.171994	0.137197	1.25363	0.209976	0.752564	Intermediate Monocyte	Prodromal_iPD
AGAP3	16.1635	0.0274329	0.210923	0.130061	0.896518	0.983933	Intermediate Monocyte	Prodromal_iPD
ABCF2	8.61719	-0.146637	0.192694	-0.760984	0.446667	0.86012	Intermediate Monocyte	Prodromal_iPD
CHPF2	8.31893	-0.0563834	0.191965	-0.293717	0.768974	0.956112	Intermediate Monocyte	Prodromal_iPD
SMARCD3	20.6585	-0.222445	0.172383	-1.29041	0.196909	0.747247	Intermediate Monocyte	Prodromal_iPD
NUB1	35.1812	0.00803875	0.101563	0.0791502	0.936913	0.990021	Intermediate Monocyte	Prodromal_iPD
RHEB	29.5183	0.162641	0.108109	1.50442	0.132474	0.690582	Intermediate Monocyte	Prodromal_iPD
PRKAG2	62.5761	0.187014	0.142707	1.31048	0.190034	0.742172	Intermediate Monocyte	Prodromal_iPD
GALNT11	13.0897	-0.215413	0.162035	-1.32942	0.183711	0.737702	Intermediate Monocyte	Prodromal_iPD
KMT2C	128.436	0.128947	0.0801048	1.60972	0.107458	0.660262	Intermediate Monocyte	Prodromal_iPD
INSIG1	63.3666	-0.114709	0.14735	-0.778478	0.436287	0.858118	Intermediate Monocyte	Prodromal_iPD
RBM33	39.0306	-0.0320389	0.104048	-0.307923	0.758141	0.953694	Intermediate Monocyte	Prodromal_iPD
LMBR1	24.3092	-0.0494238	0.157171	-0.314459	0.753172	0.951574	Intermediate Monocyte	Prodromal_iPD
NOM1	7.66795	0.0197141	0.20833	0.0946291	0.924609	0.989818	Intermediate Monocyte	Prodromal_iPD
UBE3C	26.5635	-0.0850086	0.122231	-0.695477	0.486757	0.876298	Intermediate Monocyte	Prodromal_iPD
DNAJB6	44.0327	0.278346	0.12657	2.19915	0.0278672	0.505339	Intermediate Monocyte	Prodromal_iPD
ESYT2	38.8987	-0.00630167	0.103259	-0.0610278	0.951337	0.991265	Intermediate Monocyte	Prodromal_iPD
WDR60	7.10897	0.205033	0.209727	0.977617	0.328264	0.811227	Intermediate Monocyte	Prodromal_iPD
FBXO25	5.84349	0.363262	0.23579	1.54062	0.12341	0.6798	Intermediate Monocyte	Prodromal_iPD
ERICH1	62.192	-0.0531518	0.112046	-0.474376	0.635232	0.92693	Intermediate Monocyte	Prodromal_iPD
DLGAP2	8.00565	-0.735127	1.36371	-0.539065	0.589842	0.916906	Intermediate Monocyte	Prodromal_iPD
CLN8	10.5699	0.228522	0.212901	1.07337	0.283105	0.797049	Intermediate Monocyte	Prodromal_iPD
MCPH1	12.6573	-0.279055	0.16519	-1.6893	0.0911616	0.637752	Intermediate Monocyte	Prodromal_iPD
AGPAT5	7.7693	-0.136988	0.211989	-0.646204	0.518147	0.890598	Intermediate Monocyte	Prodromal_iPD
TNKS	24.671	-0.0615439	0.126603	-0.486116	0.626885	0.925212	Intermediate Monocyte	Prodromal_iPD
MSRA	35.9933	0.150618	0.114555	1.31481	0.188575	0.739838	Intermediate Monocyte	Prodromal_iPD
PINX1	7.20437	0.189743	0.207182	0.915826	0.359758	0.822196	Intermediate Monocyte	Prodromal_iPD
MTMR9	7.58519	0.0545648	0.204662	0.266609	0.78977	0.959661	Intermediate Monocyte	Prodromal_iPD
FDFT1	32.4139	-0.0457606	0.113345	-0.403727	0.686414	0.942507	Intermediate Monocyte	Prodromal_iPD
CTSB	182.323	-0.0265862	0.0819107	-0.324575	0.745503	0.949705	Intermediate Monocyte	Prodromal_iPD
LONRF1	12.5813	0.11939	0.190184	0.62776	0.530161	0.895148	Intermediate Monocyte	Prodromal_iPD
MSR1	19.92	-0.389312	0.292674	-1.33019	0.183456	0.737702	Intermediate Monocyte	Prodromal_iPD
ZDHHC2	11.9796	-0.0442805	0.189488	-0.233685	0.815229	0.963793	Intermediate Monocyte	Prodromal_iPD
CNOT7	26.1243	0.0255917	0.110718	0.231144	0.817203	0.963808	Intermediate Monocyte	Prodromal_iPD
VPS37A	9.57619	-0.381159	0.178827	-2.13144	0.0330527	0.525374	Intermediate Monocyte	Prodromal_iPD
PCM1	42.6024	0.0412134	0.100129	0.411601	0.680632	0.941766	Intermediate Monocyte	Prodromal_iPD
ASAH1	238.425	0.0195825	0.0784478	0.249625	0.802878	0.959661	Intermediate Monocyte	Prodromal_iPD
CSGALNACT1	4.49538	-0.255085	0.403566	-0.632077	0.527337	0.894177	Intermediate Monocyte	Prodromal_iPD
INTS10	21.7269	0.228502	0.123833	1.84524	0.0650028	0.59496	Intermediate Monocyte	Prodromal_iPD
ATP6V1B2	51.8746	-0.306042	0.130748	-2.34071	0.019247	0.473514	Intermediate Monocyte	Prodromal_iPD
GFRA2	6.81702	-0.237012	0.32681	-0.725228	0.468312	0.866365	Intermediate Monocyte	Prodromal_iPD
DOK2	97.4135	-0.123999	0.139179	-0.890928	0.372968	0.828601	Intermediate Monocyte	Prodromal_iPD
XPO7	16.9051	0.246366	0.150917	1.63246	0.102582	0.649665	Intermediate Monocyte	Prodromal_iPD
FAM160B2	5.04852	0.0753143	0.250843	0.300244	0.763991	0.954763	Intermediate Monocyte	Prodromal_iPD
NUDT18	6.75849	-0.265403	0.252495	-1.05112	0.293203	0.801966	Intermediate Monocyte	Prodromal_iPD
REEP4	17.2152	-0.0276588	0.139314	-0.198535	0.842627	0.970956	Intermediate Monocyte	Prodromal_iPD
PPP3CC	21.1823	-0.0538669	0.141562	-0.380519	0.703561	0.945364	Intermediate Monocyte	Prodromal_iPD
SORBS3	15.0904	0.0618956	0.167817	0.368829	0.712255	0.947165	Intermediate Monocyte	Prodromal_iPD
PDLIM2	38.0704	-0.102561	0.114164	-0.898364	0.368991	0.827112	Intermediate Monocyte	Prodromal_iPD
CCAR2	11.3297	-0.0699015	0.161172	-0.433706	0.664502	0.937903	Intermediate Monocyte	Prodromal_iPD
BIN3	17.5459	-0.0837739	0.140424	-0.59658	0.550788	0.904466	Intermediate Monocyte	Prodromal_iPD
EGR3	3.36937	0.321195	0.403985	0.795068	0.426574	0.85468	Intermediate Monocyte	Prodromal_iPD
TNFRSF10B	20.1862	0.0430327	0.13017	0.330588	0.740956	0.949705	Intermediate Monocyte	Prodromal_iPD
CHMP7	7.76141	-0.701914	0.231098	-3.0373	0.00238706	0.267995	Intermediate Monocyte	Prodromal_iPD
R3HCC1	11.0139	-0.201886	0.157453	-1.2822	0.199774	0.747247	Intermediate Monocyte	Prodromal_iPD
ENTPD4	16.0602	-0.0782686	0.143192	-0.5466	0.584654	0.916906	Intermediate Monocyte	Prodromal_iPD
SLC25A37	23.5683	0.334796	0.194038	1.72542	0.0844525	0.627292	Intermediate Monocyte	Prodromal_iPD
DOCK5	101.502	0.0260505	0.0876684	0.297148	0.766354	0.955271	Intermediate Monocyte	Prodromal_iPD
KCTD9	6.68293	0.0265373	0.224878	0.118007	0.906062	0.984884	Intermediate Monocyte	Prodromal_iPD
PPP2R2A	31.2084	0.0915287	0.11494	0.796317	0.425848	0.85468	Intermediate Monocyte	Prodromal_iPD
BNIP3L	72.6288	0.139763	0.0904523	1.54516	0.122309	0.6798	Intermediate Monocyte	Prodromal_iPD
DPYSL2	38.0046	-0.130673	0.118049	-1.10694	0.268321	0.792709	Intermediate Monocyte	Prodromal_iPD
PTK2B	74.4405	0.00787194	0.100719	0.0781576	0.937703	0.990021	Intermediate Monocyte	Prodromal_iPD
CCDC25	12.1354	0.260833	0.167755	1.55484	0.119984	0.677543	Intermediate Monocyte	Prodromal_iPD
ELP3	8.18359	-0.0798227	0.19231	-0.415074	0.678088	0.940625	Intermediate Monocyte	Prodromal_iPD
ZNF395	2.34553	0.327482	0.432119	0.757853	0.448539	0.861052	Intermediate Monocyte	Prodromal_iPD
EXTL3	9.84826	0.0530749	0.190993	0.277889	0.781098	0.957963	Intermediate Monocyte	Prodromal_iPD
INTS9	9.98615	-0.389143	0.195608	-1.9894	0.0466574	0.542337	Intermediate Monocyte	Prodromal_iPD
HMBOX1	18.2936	-0.256032	0.155522	-1.64628	0.0997069	0.64495	Intermediate Monocyte	Prodromal_iPD
KIF13B	32.8104	0.0801619	0.109401	0.732732	0.463722	0.865747	Intermediate Monocyte	Prodromal_iPD
SARAF	186.065	0.0629827	0.0763325	0.82511	0.409309	0.845588	Intermediate Monocyte	Prodromal_iPD
LEPROTL1	38.9496	0.206478	0.133795	1.54325	0.122771	0.6798	Intermediate Monocyte	Prodromal_iPD
DCTN6	8.42445	0.182571	0.181308	1.00697	0.313949	0.809124	Intermediate Monocyte	Prodromal_iPD
GTF2E2	16.7166	-0.100662	0.137417	-0.732524	0.463849	0.865747	Intermediate Monocyte	Prodromal_iPD
GSR	22.6608	-0.0811268	0.155816	-0.520658	0.602605	0.920105	Intermediate Monocyte	Prodromal_iPD
PPP2CB	12.2843	-0.138456	0.19532	-0.708868	0.478407	0.870784	Intermediate Monocyte	Prodromal_iPD
NRG1	3.4673	0.238045	0.567434	0.419511	0.674843	0.939775	Intermediate Monocyte	Prodromal_iPD
RNF122	7.33847	0.198191	0.23411	0.846572	0.397234	0.838017	Intermediate Monocyte	Prodromal_iPD
ZNF703	42.1916	-0.0275629	0.118073	-0.233439	0.81542	0.963793	Intermediate Monocyte	Prodromal_iPD
ERLIN2	9.0993	-0.0315533	0.219933	-0.143468	0.88592	0.981181	Intermediate Monocyte	Prodromal_iPD
PLPBP	20.4581	0.164565	0.123422	1.33336	0.182415	0.735699	Intermediate Monocyte	Prodromal_iPD
RAB11FIP1	77.7965	-0.0830161	0.114321	-0.726168	0.467735	0.866365	Intermediate Monocyte	Prodromal_iPD
EIF4EBP1	56.8637	0.106732	0.0914832	1.16669	0.243336	0.777912	Intermediate Monocyte	Prodromal_iPD
ASH2L	13.6581	-0.18687	0.157153	-1.1891	0.234402	0.772205	Intermediate Monocyte	Prodromal_iPD
LSM1	16.0192	0.156818	0.141937	1.10484	0.26923	0.792709	Intermediate Monocyte	Prodromal_iPD
BAG4	15.4923	0.0607847	0.166298	0.365517	0.714726	0.947269	Intermediate Monocyte	Prodromal_iPD
PLPP5	5.64001	0.0632826	0.240689	0.262923	0.79261	0.959661	Intermediate Monocyte	Prodromal_iPD
NSD3	36.369	0.0131908	0.118104	0.111688	0.911071	0.986792	Intermediate Monocyte	Prodromal_iPD
TACC1	70.7204	-0.141186	0.0917262	-1.53921	0.123752	0.679931	Intermediate Monocyte	Prodromal_iPD
PLEKHA2	38.1262	0.0347964	0.120919	0.287766	0.773526	0.956592	Intermediate Monocyte	Prodromal_iPD
TM2D2	6.7922	-0.156278	0.217588	-0.718229	0.472616	0.868242	Intermediate Monocyte	Prodromal_iPD
ADAM9	12.6695	0.261368	0.189451	1.37961	0.167706	0.725357	Intermediate Monocyte	Prodromal_iPD
GOLGA7	23.3632	0.0198707	0.121339	0.163761	0.869919	0.976479	Intermediate Monocyte	Prodromal_iPD
GPAT4	12.5561	-0.0351425	0.157974	-0.222457	0.823958	0.964781	Intermediate Monocyte	Prodromal_iPD
KAT6A	39.7803	0.0388918	0.126983	0.306277	0.759394	0.954338	Intermediate Monocyte	Prodromal_iPD
IKBKB	15.7966	-0.116953	0.148805	-0.785953	0.431895	0.855266	Intermediate Monocyte	Prodromal_iPD
POLB	11.3262	0.219494	0.172845	1.26988	0.204126	0.750328	Intermediate Monocyte	Prodromal_iPD
VDAC3	24.7404	0.109103	0.11592	0.941198	0.346603	0.817229	Intermediate Monocyte	Prodromal_iPD
SLC20A2	8.89984	-0.137852	0.190207	-0.724748	0.468607	0.866365	Intermediate Monocyte	Prodromal_iPD
SMIM19	11.1329	0.0849551	0.180042	0.471862	0.637025	0.927076	Intermediate Monocyte	Prodromal_iPD
HOOK3	60.3031	0.0133222	0.0860373	0.154842	0.876946	0.978979	Intermediate Monocyte	Prodromal_iPD
FNTA	28.12	-0.0518482	0.110585	-0.468853	0.639175	0.927079	Intermediate Monocyte	Prodromal_iPD
HGSNAT	18.8735	-0.0640821	0.150896	-0.424678	0.671071	0.938795	Intermediate Monocyte	Prodromal_iPD
SPIDR	89.4676	-0.13507	0.117053	-1.15392	0.248531	0.783424	Intermediate Monocyte	Prodromal_iPD
CEBPD	307.66	-0.00304036	0.14534	-0.020919	0.98331	0.996076	Intermediate Monocyte	Prodromal_iPD
PRKDC	41.8039	-0.0154232	0.101519	-0.151924	0.879247	0.979689	Intermediate Monocyte	Prodromal_iPD
UBE2V2	17.7406	-0.0883713	0.137303	-0.643623	0.51982	0.891367	Intermediate Monocyte	Prodromal_iPD
PCMTD1	41.2996	0.0446043	0.0957584	0.4658	0.641359	0.928678	Intermediate Monocyte	Prodromal_iPD
RB1CC1	42.7271	0.0585722	0.116538	0.502603	0.615243	0.923755	Intermediate Monocyte	Prodromal_iPD
ATP6V1H	17.486	0.0874571	0.134192	0.651731	0.514575	0.888596	Intermediate Monocyte	Prodromal_iPD
TCEA1	61.7027	0.115993	0.0902267	1.28558	0.198591	0.747247	Intermediate Monocyte	Prodromal_iPD
LYPLA1	49.5743	0.123424	0.0935638	1.31914	0.187123	0.737818	Intermediate Monocyte	Prodromal_iPD
MRPL15	11.7855	0.132969	0.172228	0.772054	0.440082	0.86012	Intermediate Monocyte	Prodromal_iPD
TGS1	13.2882	-0.154595	0.153883	-1.00463	0.315076	0.809124	Intermediate Monocyte	Prodromal_iPD
LYN	618.735	-0.014517	0.0806223	-0.180062	0.857104	0.972511	Intermediate Monocyte	Prodromal_iPD
CHCHD7	10.0876	0.171626	0.224868	0.763228	0.445327	0.86012	Intermediate Monocyte	Prodromal_iPD
IMPAD1	14.2439	0.170421	0.163526	1.04217	0.297334	0.803881	Intermediate Monocyte	Prodromal_iPD
UBXN2B	14.1502	0.301518	0.160835	1.8747	0.0608334	0.585228	Intermediate Monocyte	Prodromal_iPD
SDCBP	99.7584	-0.109672	0.0728624	-1.50519	0.132274	0.690582	Intermediate Monocyte	Prodromal_iPD
NSMAF	22.0666	0.034783	0.132853	0.261816	0.793464	0.959661	Intermediate Monocyte	Prodromal_iPD
RAB2A	89.7373	0.147242	0.0885051	1.66365	0.0961821	0.643751	Intermediate Monocyte	Prodromal_iPD
CHD7	5.12511	0.15283	0.322978	0.47319	0.636077	0.92697	Intermediate Monocyte	Prodromal_iPD
ASPH	6.27686	-0.253805	0.230725	-1.10004	0.271317	0.792709	Intermediate Monocyte	Prodromal_iPD
YTHDF3	31.4127	0.113473	0.117421	0.966379	0.333854	0.813058	Intermediate Monocyte	Prodromal_iPD
ARMC1	7.23805	-0.198832	0.216782	-0.917197	0.359039	0.822196	Intermediate Monocyte	Prodromal_iPD
PDE7A	16.0335	-0.116422	0.184327	-0.631607	0.527644	0.894177	Intermediate Monocyte	Prodromal_iPD
MYBL1	3.64142	-0.614022	0.647626	-0.948113	0.343072	0.817229	Intermediate Monocyte	Prodromal_iPD
VCPIP1	17.5606	-0.174959	0.157694	-1.10948	0.267223	0.792709	Intermediate Monocyte	Prodromal_iPD
SGK3	35.9165	0.107694	0.131647	0.81805	0.413329	0.848375	Intermediate Monocyte	Prodromal_iPD
COPS5	21.906	-0.0319431	0.133226	-0.239766	0.810512	0.96269	Intermediate Monocyte	Prodromal_iPD
CSPP1	8.11995	-0.319066	0.217074	-1.46985	0.141602	0.697718	Intermediate Monocyte	Prodromal_iPD
ARFGEF1	43.266	0.00812646	0.0952197	0.0853443	0.931988	0.990021	Intermediate Monocyte	Prodromal_iPD
SLCO5A1	9.75869	-0.501699	0.40687	-1.23307	0.217549	0.75802	Intermediate Monocyte	Prodromal_iPD
NCOA2	92.7909	0.0102322	0.0835902	0.122409	0.902575	0.984608	Intermediate Monocyte	Prodromal_iPD
TRAM1	54.8402	0.196499	0.087086	2.25637	0.0240472	0.495208	Intermediate Monocyte	Prodromal_iPD
LACTB2	6.98832	-0.330227	0.230021	-1.43564	0.151105	0.707444	Intermediate Monocyte	Prodromal_iPD
TERF1	10.1942	-0.124884	0.172678	-0.723218	0.469546	0.866932	Intermediate Monocyte	Prodromal_iPD
STAU2	16.9418	0.106797	0.160861	0.663911	0.506747	0.885747	Intermediate Monocyte	Prodromal_iPD
UBE2W	28.5195	0.0229954	0.123971	0.18549	0.852844	0.971894	Intermediate Monocyte	Prodromal_iPD
ELOC	42.2721	0.264527	0.109037	2.42602	0.0152653	0.441589	Intermediate Monocyte	Prodromal_iPD
TMEM70	13.0761	0.365505	0.281171	1.29994	0.193622	0.747247	Intermediate Monocyte	Prodromal_iPD
LY96	31.8433	-0.0230552	0.143887	-0.160231	0.872699	0.977594	Intermediate Monocyte	Prodromal_iPD
PEX2	12.7142	0.116075	0.170112	0.682345	0.495021	0.881243	Intermediate Monocyte	Prodromal_iPD
ZC2HC1A	8.29681	0.154897	0.216905	0.714126	0.475149	0.869149	Intermediate Monocyte	Prodromal_iPD
MRPS28	14.2959	-0.269045	0.152363	-1.76582	0.0774259	0.615344	Intermediate Monocyte	Prodromal_iPD
ZBTB10	8.56872	0.234279	0.214413	1.09265	0.274546	0.793503	Intermediate Monocyte	Prodromal_iPD
PAG1	73.4893	-0.322302	0.124936	-2.57972	0.00988795	0.393765	Intermediate Monocyte	Prodromal_iPD
FABP5	11.6306	-0.0978918	0.252944	-0.38701	0.698749	0.945364	Intermediate Monocyte	Prodromal_iPD
IMPA1	6.72754	-0.0235774	0.257514	-0.091558	0.927049	0.989818	Intermediate Monocyte	Prodromal_iPD
ZFAND1	9.89237	0.157846	0.171593	0.919887	0.357632	0.821235	Intermediate Monocyte	Prodromal_iPD
CA2	5.43186	-0.24089	0.260828	-0.923557	0.355717	0.819368	Intermediate Monocyte	Prodromal_iPD
WWP1	21.1126	0.117489	0.136239	0.862379	0.388479	0.834576	Intermediate Monocyte	Prodromal_iPD
RMDN1	16.4523	-0.187103	0.13895	-1.34655	0.178125	0.733643	Intermediate Monocyte	Prodromal_iPD
CPNE3	29.6283	-0.105163	0.111789	-0.940728	0.346844	0.817229	Intermediate Monocyte	Prodromal_iPD
RIPK2	45.8095	0.0390194	0.148294	0.263122	0.792457	0.959661	Intermediate Monocyte	Prodromal_iPD
OSGIN2	9.73493	0.408781	0.201067	2.03306	0.0420468	0.538763	Intermediate Monocyte	Prodromal_iPD
NBN	32.5463	-0.248036	0.114027	-2.17525	0.0296116	0.514331	Intermediate Monocyte	Prodromal_iPD
DECR1	62.0508	-0.255449	0.112091	-2.27894	0.0226707	0.489393	Intermediate Monocyte	Prodromal_iPD
PIP4P2	8.10645	-0.1113	0.211181	-0.527038	0.598167	0.919323	Intermediate Monocyte	Prodromal_iPD
TRIQK	11.9827	-0.133732	0.17375	-0.769684	0.441488	0.86012	Intermediate Monocyte	Prodromal_iPD
PDP1	16.9852	0.0664293	0.155984	0.425872	0.670201	0.938598	Intermediate Monocyte	Prodromal_iPD
VIRMA	14.7246	0.0330935	0.145383	0.22763	0.819934	0.964224	Intermediate Monocyte	Prodromal_iPD
INTS8	9.34642	-0.0482902	0.188284	-0.256475	0.797584	0.959661	Intermediate Monocyte	Prodromal_iPD
NDUFAF6	7.81594	0.244209	0.205623	1.18765	0.23497	0.772337	Intermediate Monocyte	Prodromal_iPD
TP53INP1	10.6652	0.209278	0.214058	0.977667	0.328239	0.811227	Intermediate Monocyte	Prodromal_iPD
PLEKHF2	17.3363	0.370203	0.14244	2.59901	0.00934941	0.393627	Intermediate Monocyte	Prodromal_iPD
UQCRB	236.315	0.197522	0.105907	1.86505	0.0621741	0.588984	Intermediate Monocyte	Prodromal_iPD
PTDSS1	29.0244	0.00847085	0.118918	0.0712325	0.943213	0.990021	Intermediate Monocyte	Prodromal_iPD
CPQ	56.5604	-0.0916786	0.102046	-0.898401	0.368972	0.827112	Intermediate Monocyte	Prodromal_iPD
MTDH	120.956	0.105345	0.0725534	1.45196	0.146512	0.702515	Intermediate Monocyte	Prodromal_iPD
NIPAL2	6.33872	-0.45384	0.265537	-1.70914	0.0874249	0.631263	Intermediate Monocyte	Prodromal_iPD
STK3	30.4715	-0.0100901	0.129155	-0.0781244	0.937729	0.990021	Intermediate Monocyte	Prodromal_iPD
VPS13B	65.5195	-0.190523	0.0919111	-2.0729	0.0381811	0.531477	Intermediate Monocyte	Prodromal_iPD
COX6C	142.31	0.141644	0.116295	1.21797	0.223235	0.761027	Intermediate Monocyte	Prodromal_iPD
POLR2K	19.7066	0.0874062	0.135145	0.646758	0.517789	0.890598	Intermediate Monocyte	Prodromal_iPD
RNF19A	29.1476	0.101849	0.123907	0.821984	0.411086	0.846386	Intermediate Monocyte	Prodromal_iPD
PABPC1	630.807	-0.0738173	0.0751931	-0.981704	0.326246	0.810376	Intermediate Monocyte	Prodromal_iPD
YWHAZ	269.099	-0.148123	0.0517241	-2.86371	0.00418708	0.308049	Intermediate Monocyte	Prodromal_iPD
ZNF706	85.5991	-0.0336725	0.0878541	-0.383278	0.701514	0.945364	Intermediate Monocyte	Prodromal_iPD
NCALD	2.60416	-0.268705	0.583244	-0.460707	0.645009	0.929533	Intermediate Monocyte	Prodromal_iPD
RRM2B	10.9608	0.0726439	0.172196	0.421867	0.673122	0.939124	Intermediate Monocyte	Prodromal_iPD
UBR5	40.4746	0.0275603	0.108642	0.25368	0.799743	0.959661	Intermediate Monocyte	Prodromal_iPD
KLF10	118.319	0.202677	0.143356	1.4138	0.157419	0.713653	Intermediate Monocyte	Prodromal_iPD
AZIN1	26.9108	-0.0490216	0.113278	-0.432754	0.665194	0.937903	Intermediate Monocyte	Prodromal_iPD
ATP6V1C1	14.6601	-0.283913	0.152102	-1.8666	0.061958	0.588984	Intermediate Monocyte	Prodromal_iPD
SLC25A32	12.3693	0.0334871	0.157937	0.212028	0.832085	0.967239	Intermediate Monocyte	Prodromal_iPD
DCAF13	8.11125	-0.103417	0.200269	-0.51639	0.605582	0.921257	Intermediate Monocyte	Prodromal_iPD
OXR1	39.7616	-0.115039	0.104877	-1.09689	0.272688	0.793503	Intermediate Monocyte	Prodromal_iPD
EIF3E	118.111	0.0853935	0.0722574	1.1818	0.237286	0.772877	Intermediate Monocyte	Prodromal_iPD
EMC2	8.28691	0.0152301	0.18273	0.0833477	0.933575	0.990021	Intermediate Monocyte	Prodromal_iPD
NUDCD1	5.18698	-0.925833	0.275727	-3.35779	0.000785688	0.239457	Intermediate Monocyte	Prodromal_iPD
ENY2	73.4905	0.00919774	0.102644	0.0896085	0.928598	0.989984	Intermediate Monocyte	Prodromal_iPD
EBAG9	9.55545	0.516875	0.203036	2.54574	0.0109047	0.417264	Intermediate Monocyte	Prodromal_iPD
TRPS1	44.814	-0.0119684	0.122796	-0.0974657	0.922357	0.989617	Intermediate Monocyte	Prodromal_iPD
EIF3H	161.519	0.0689491	0.0727283	0.948036	0.343111	0.817229	Intermediate Monocyte	Prodromal_iPD
UTP23	13.3466	-0.0759576	0.156746	-0.484592	0.627966	0.925212	Intermediate Monocyte	Prodromal_iPD
RAD21	44.204	-0.108361	0.0910402	-1.19025	0.233948	0.772205	Intermediate Monocyte	Prodromal_iPD
MED30	15.647	-0.165712	0.154994	-1.06915	0.285004	0.798465	Intermediate Monocyte	Prodromal_iPD
EXT1	46.5655	-0.258986	0.171585	-1.50938	0.131202	0.689933	Intermediate Monocyte	Prodromal_iPD
TAF2	15.6867	0.151508	0.148429	1.02075	0.307375	0.809124	Intermediate Monocyte	Prodromal_iPD
MRPL13	16.7445	-0.0525465	0.159104	-0.330264	0.7412	0.949705	Intermediate Monocyte	Prodromal_iPD
SNTB1	24.3326	-0.00788564	0.163004	-0.0483771	0.961416	0.992501	Intermediate Monocyte	Prodromal_iPD
ZHX2	9.72468	-0.221548	0.242197	-0.914741	0.360328	0.822196	Intermediate Monocyte	Prodromal_iPD
DERL1	20.6339	0.080535	0.132028	0.609985	0.541871	0.899819	Intermediate Monocyte	Prodromal_iPD
ZHX1	14.5253	-0.181163	0.148554	-1.21951	0.222652	0.759711	Intermediate Monocyte	Prodromal_iPD
ATAD2	7.80111	0.562161	0.21446	2.62129	0.00875989	0.388729	Intermediate Monocyte	Prodromal_iPD
FAM91A1	28.0676	-0.0654451	0.108544	-0.602934	0.546553	0.903007	Intermediate Monocyte	Prodromal_iPD
TMEM65	13.6427	-0.083792	0.17386	-0.48195	0.629841	0.925212	Intermediate Monocyte	Prodromal_iPD
RNF139	16.5106	0.0868366	0.138131	0.628653	0.529576	0.894789	Intermediate Monocyte	Prodromal_iPD
TATDN1	9.76147	0.103091	0.174925	0.589346	0.555629	0.907966	Intermediate Monocyte	Prodromal_iPD
NDUFB9	88.3962	-0.0268433	0.0821687	-0.326685	0.743906	0.949705	Intermediate Monocyte	Prodromal_iPD
MTSS1	189.268	-0.082646	0.120307	-0.686957	0.49211	0.879784	Intermediate Monocyte	Prodromal_iPD
SQLE	6.62652	-0.342908	0.269674	-1.27156	0.203528	0.750328	Intermediate Monocyte	Prodromal_iPD
WASHC5	16.5212	-0.0251482	0.137048	-0.183499	0.854407	0.971917	Intermediate Monocyte	Prodromal_iPD
NSMCE2	34.2562	0.0597239	0.135348	0.441263	0.659023	0.935172	Intermediate Monocyte	Prodromal_iPD
TRIB1	15.276	-0.120766	0.212023	-0.569592	0.568955	0.910351	Intermediate Monocyte	Prodromal_iPD
FAM49B	155.909	0.0917686	0.080309	1.14269	0.253166	0.784164	Intermediate Monocyte	Prodromal_iPD
ASAP1	92.8726	-0.0471008	0.0862394	-0.546163	0.584954	0.916906	Intermediate Monocyte	Prodromal_iPD
EFR3A	49.1192	-0.0804914	0.0940593	-0.855752	0.392135	0.836622	Intermediate Monocyte	Prodromal_iPD
TMEM71	10.8405	0.0166752	0.223926	0.0744678	0.940638	0.990021	Intermediate Monocyte	Prodromal_iPD
PHF20L1	32.0749	-0.188853	0.104538	-1.80655	0.0708328	0.603044	Intermediate Monocyte	Prodromal_iPD
SLA	32.3332	-0.00376099	0.158401	-0.0237435	0.981057	0.995786	Intermediate Monocyte	Prodromal_iPD
NDRG1	20.3643	0.0732672	0.140202	0.522584	0.601264	0.920105	Intermediate Monocyte	Prodromal_iPD
ST3GAL1	40.5568	-0.00137302	0.117821	-0.0116534	0.990702	0.997546	Intermediate Monocyte	Prodromal_iPD
ZFAT	7.56101	-0.0335255	0.249278	-0.134491	0.893015	0.983556	Intermediate Monocyte	Prodromal_iPD
TRAPPC9	48.4971	-0.0296417	0.115331	-0.257014	0.797168	0.959661	Intermediate Monocyte	Prodromal_iPD
CHRAC1	24.1898	-0.00165145	0.124168	-0.0133002	0.989388	0.997202	Intermediate Monocyte	Prodromal_iPD
AGO2	27.9444	0.0698357	0.125379	0.556999	0.577528	0.913539	Intermediate Monocyte	Prodromal_iPD
PTK2	7.03277	-0.418283	0.229622	-1.82161	0.0685138	0.599633	Intermediate Monocyte	Prodromal_iPD
DENND3	56.347	0.148788	0.120709	1.23262	0.217719	0.75802	Intermediate Monocyte	Prodromal_iPD
SLC45A4	12.3768	-0.127915	0.222274	-0.575485	0.564963	0.910198	Intermediate Monocyte	Prodromal_iPD
PTP4A3	16.3263	-0.0358062	0.161393	-0.221858	0.824425	0.964893	Intermediate Monocyte	Prodromal_iPD
TSNARE1	8.27971	0.501592	0.233078	2.15204	0.0313944	0.522921	Intermediate Monocyte	Prodromal_iPD
LYPD2	19.6232	0.827826	0.542574	1.52574	0.127075	0.682653	Intermediate Monocyte	Prodromal_iPD
LY6E	265.716	0.148853	0.135529	1.09831	0.272069	0.793503	Intermediate Monocyte	Prodromal_iPD
GLI4	6.09833	0.224806	0.232354	0.967518	0.333285	0.812382	Intermediate Monocyte	Prodromal_iPD
ZC3H3	10.2291	-0.0474927	0.188358	-0.252141	0.800932	0.959661	Intermediate Monocyte	Prodromal_iPD
GSDMD	31.7524	-0.0266283	0.104708	-0.254311	0.799256	0.959661	Intermediate Monocyte	Prodromal_iPD
MROH6	5.92786	0.0326062	0.279545	0.11664	0.907145	0.984884	Intermediate Monocyte	Prodromal_iPD
NAPRT	46.9196	-0.0978633	0.129937	-0.753161	0.451353	0.862055	Intermediate Monocyte	Prodromal_iPD
EEF1D	388.418	0.08623	0.0578991	1.48932	0.136404	0.695069	Intermediate Monocyte	Prodromal_iPD
TSTA3	13.9539	0.0658797	0.143839	0.45801	0.646945	0.930108	Intermediate Monocyte	Prodromal_iPD
SCRIB	5.97173	0.105817	0.248341	0.426096	0.670038	0.938598	Intermediate Monocyte	Prodromal_iPD
PUF60	33.66	-0.00468763	0.111042	-0.0422149	0.966327	0.99389	Intermediate Monocyte	Prodromal_iPD
PLEC	87.0012	-0.0286594	0.0995997	-0.287745	0.773542	0.956592	Intermediate Monocyte	Prodromal_iPD
PARP10	14.6109	-0.273662	0.143979	-1.90071	0.0573402	0.570233	Intermediate Monocyte	Prodromal_iPD
GRINA	113.462	0.227901	0.107712	2.11584	0.0343588	0.52907	Intermediate Monocyte	Prodromal_iPD
EXOSC4	10.2494	-0.00956259	0.17915	-0.0533775	0.957431	0.992199	Intermediate Monocyte	Prodromal_iPD
GPAA1	19.7682	-0.0378643	0.132164	-0.286496	0.774498	0.956619	Intermediate Monocyte	Prodromal_iPD
CYC1	61.1484	0.133879	0.0955045	1.4018	0.160974	0.717138	Intermediate Monocyte	Prodromal_iPD
SHARPIN	24.4136	-0.00337346	0.117881	-0.0286175	0.97717	0.995786	Intermediate Monocyte	Prodromal_iPD
MAF1	40.8852	0.0550126	0.104574	0.526064	0.598843	0.919384	Intermediate Monocyte	Prodromal_iPD
MROH1	12.3222	-0.012934	0.164366	-0.0786901	0.937279	0.990021	Intermediate Monocyte	Prodromal_iPD
BOP1	10.9806	-0.128472	0.190701	-0.673681	0.500514	0.882894	Intermediate Monocyte	Prodromal_iPD
HSF1	31.8259	0.00845265	0.115695	0.0730596	0.941759	0.990021	Intermediate Monocyte	Prodromal_iPD
DGAT1	20.6058	0.0482487	0.129028	0.37394	0.708449	0.946206	Intermediate Monocyte	Prodromal_iPD
SLC52A2	14.0101	-0.158506	0.162539	-0.975188	0.329467	0.811498	Intermediate Monocyte	Prodromal_iPD
FBXL6	8.84534	-0.0576389	0.189632	-0.303951	0.761165	0.954372	Intermediate Monocyte	Prodromal_iPD
CPSF1	12.7036	-0.0313918	0.160989	-0.194993	0.845398	0.971508	Intermediate Monocyte	Prodromal_iPD
SLC39A4	9.40188	0.041995	0.222557	0.188693	0.850333	0.971894	Intermediate Monocyte	Prodromal_iPD
VPS28	89.9337	0.15406	0.0853276	1.80551	0.0709948	0.603044	Intermediate Monocyte	Prodromal_iPD
CYHR1	12.5703	0.212821	0.166039	1.28175	0.199929	0.747247	Intermediate Monocyte	Prodromal_iPD
KIFC2	5.19689	-0.0671429	0.268612	-0.249962	0.802617	0.959661	Intermediate Monocyte	Prodromal_iPD
PPP1R16A	6.04549	0.549736	0.218516	2.51577	0.0118772	0.417601	Intermediate Monocyte	Prodromal_iPD
ZNF34	5.52468	0.609513	0.294172	2.07196	0.038269	0.531477	Intermediate Monocyte	Prodromal_iPD
COMMD5	16.3163	-0.00254181	0.143007	-0.017774	0.985819	0.996396	Intermediate Monocyte	Prodromal_iPD
WASHC1	25.6161	0.311049	0.158683	1.96018	0.0499745	0.553311	Intermediate Monocyte	Prodromal_iPD
CBWD1	11.7318	-0.229221	0.313164	-0.731952	0.464198	0.865747	Intermediate Monocyte	Prodromal_iPD
DOCK8	235.945	-0.084476	0.0735195	-1.14903	0.250544	0.783424	Intermediate Monocyte	Prodromal_iPD
SMARCA2	41.5196	-0.15716	0.0921618	-1.70527	0.0881448	0.632495	Intermediate Monocyte	Prodromal_iPD
PUM3	12.9355	-0.352064	0.171364	-2.05447	0.0399298	0.537083	Intermediate Monocyte	Prodromal_iPD
RFX3	17.3255	-0.213586	0.182126	-1.17274	0.2409	0.777446	Intermediate Monocyte	Prodromal_iPD
AK3	5.84966	-0.155215	0.251201	-0.617892	0.536646	0.896785	Intermediate Monocyte	Prodromal_iPD
JAK2	83.7734	-0.471286	0.147067	-3.20457	0.00135264	0.239457	Intermediate Monocyte	Prodromal_iPD
PLGRKT	6.19359	-0.143182	0.226519	-0.632098	0.527323	0.894177	Intermediate Monocyte	Prodromal_iPD
RIC1	51.6054	-0.0633517	0.093931	-0.67445	0.500025	0.882894	Intermediate Monocyte	Prodromal_iPD
KIAA2026	27.1058	-0.0815939	0.113037	-0.721836	0.470395	0.867338	Intermediate Monocyte	Prodromal_iPD
RANBP6	6.87023	-0.0706321	0.214341	-0.329532	0.741753	0.949705	Intermediate Monocyte	Prodromal_iPD
UHRF2	17.3391	0.230546	0.134022	1.7202	0.0853958	0.62776	Intermediate Monocyte	Prodromal_iPD
KDM4C	49.9429	-0.0401594	0.101584	-0.395331	0.692599	0.944328	Intermediate Monocyte	Prodromal_iPD
DMAC1	15.5862	0.0790232	0.164236	0.481157	0.630405	0.925222	Intermediate Monocyte	Prodromal_iPD
ZDHHC21	6.91532	0.139498	0.24863	0.561067	0.574752	0.913539	Intermediate Monocyte	Prodromal_iPD
TTC39B	4.56428	0.436113	0.3121	1.39735	0.162308	0.719352	Intermediate Monocyte	Prodromal_iPD
SNAPC3	22.4042	-0.0105953	0.149414	-0.0709122	0.943468	0.990021	Intermediate Monocyte	Prodromal_iPD
PSIP1	24.7815	0.0140223	0.129774	0.108051	0.913955	0.986792	Intermediate Monocyte	Prodromal_iPD
CNTLN	20.7341	0.0451511	0.136759	0.33015	0.741287	0.949705	Intermediate Monocyte	Prodromal_iPD
RRAGA	15.4175	-0.401053	0.150053	-2.67274	0.00752342	0.370181	Intermediate Monocyte	Prodromal_iPD
PLIN2	49.3015	-0.053407	0.158064	-0.337882	0.735452	0.949705	Intermediate Monocyte	Prodromal_iPD
DENND4C	18.1178	-0.134803	0.156188	-0.863081	0.388093	0.834576	Intermediate Monocyte	Prodromal_iPD
FOCAD	5.42053	-0.0951633	0.253271	-0.375737	0.707112	0.945714	Intermediate Monocyte	Prodromal_iPD
HACD4	67.513	-0.12137	0.0809637	-1.49907	0.133855	0.692121	Intermediate Monocyte	Prodromal_iPD
KLHL9	7.28602	-0.00270754	0.225306	-0.0120171	0.990412	0.997384	Intermediate Monocyte	Prodromal_iPD
MTAP	11.0396	-0.294341	0.219669	-1.33993	0.180268	0.735628	Intermediate Monocyte	Prodromal_iPD
CAAP1	9.90452	0.160669	0.181605	0.884719	0.376308	0.829274	Intermediate Monocyte	Prodromal_iPD
PLAA	18.8639	0.115295	0.139191	0.828324	0.407487	0.84483	Intermediate Monocyte	Prodromal_iPD
MOB3B	13.487	0.101245	0.196577	0.515038	0.606527	0.921257	Intermediate Monocyte	Prodromal_iPD
DDX58	13.0778	-0.600832	0.215674	-2.78584	0.00533895	0.329983	Intermediate Monocyte	Prodromal_iPD
TOPORS	8.72003	0.0812865	0.209585	0.387845	0.698131	0.945364	Intermediate Monocyte	Prodromal_iPD
SMIM27	7.53808	0.174933	0.225602	0.775406	0.4381	0.859838	Intermediate Monocyte	Prodromal_iPD
NDUFB6	34.8493	0.0426432	0.117212	0.363813	0.715998	0.947269	Intermediate Monocyte	Prodromal_iPD
APTX	9.67294	0.0319327	0.175624	0.181824	0.855721	0.972398	Intermediate Monocyte	Prodromal_iPD
DNAJA1	66.5234	-0.368458	0.114335	-3.22262	0.00127022	0.239457	Intermediate Monocyte	Prodromal_iPD
SMU1	25.2803	-0.109512	0.114549	-0.956028	0.339058	0.816734	Intermediate Monocyte	Prodromal_iPD
B4GALT1	58.3549	0.0382194	0.118313	0.323037	0.746667	0.949705	Intermediate Monocyte	Prodromal_iPD
BAG1	47.582	0.0256611	0.090182	0.284548	0.775991	0.956822	Intermediate Monocyte	Prodromal_iPD
CHMP5	23.3557	-0.147331	0.126286	-1.16665	0.243352	0.777912	Intermediate Monocyte	Prodromal_iPD
NFX1	21.2687	0.107487	0.130291	0.824976	0.409385	0.845588	Intermediate Monocyte	Prodromal_iPD
UBE2R2	126.575	0.0995479	0.0738687	1.34763	0.177776	0.73322	Intermediate Monocyte	Prodromal_iPD
UBAP2	9.54898	0.0647894	0.196156	0.330295	0.741177	0.949705	Intermediate Monocyte	Prodromal_iPD
DCAF12	11.5017	-0.411471	0.16279	-2.52762	0.0114839	0.417601	Intermediate Monocyte	Prodromal_iPD
UBAP1	38.5092	0.0308748	0.151636	0.203612	0.838657	0.969709	Intermediate Monocyte	Prodromal_iPD
NUDT2	9.99982	0.0365494	0.219386	0.166598	0.867686	0.975328	Intermediate Monocyte	Prodromal_iPD
ENHO	10.724	-0.320379	0.319067	-1.00411	0.315326	0.809124	Intermediate Monocyte	Prodromal_iPD
DCTN3	49.0913	0.0311511	0.0820158	0.379818	0.704081	0.945364	Intermediate Monocyte	Prodromal_iPD
SIGMAR1	8.2417	0.0123216	0.214181	0.0575292	0.954124	0.991265	Intermediate Monocyte	Prodromal_iPD
GALT	9.954	0.170103	0.193026	0.881247	0.378184	0.829414	Intermediate Monocyte	Prodromal_iPD
VCP	56.8559	-0.134326	0.0843802	-1.59191	0.111405	0.663077	Intermediate Monocyte	Prodromal_iPD
STOML2	18.2569	0.00369221	0.13479	0.0273924	0.978147	0.995786	Intermediate Monocyte	Prodromal_iPD
FAM214B	17.7033	0.157221	0.13496	1.16494	0.244042	0.778376	Intermediate Monocyte	Prodromal_iPD
RUSC2	10.3554	0.297327	0.22357	1.32991	0.183548	0.737702	Intermediate Monocyte	Prodromal_iPD
TESK1	5.77028	0.192219	0.249291	0.771062	0.44067	0.86012	Intermediate Monocyte	Prodromal_iPD
CCDC107	15.4643	-0.0178348	0.148186	-0.120355	0.904202	0.984884	Intermediate Monocyte	Prodromal_iPD
TLN1	254.525	-0.00411592	0.0575319	-0.0715416	0.942967	0.990021	Intermediate Monocyte	Prodromal_iPD
CREB3	8.8849	0.0871071	0.204155	0.426672	0.669619	0.938596	Intermediate Monocyte	Prodromal_iPD
GBA2	9.53113	-0.0132285	0.202694	-0.0652636	0.947964	0.990927	Intermediate Monocyte	Prodromal_iPD
HINT2	15.6241	-0.0442526	0.15626	-0.283199	0.777024	0.957015	Intermediate Monocyte	Prodromal_iPD
RECK	7.77128	0.116152	0.208168	0.557971	0.576864	0.913539	Intermediate Monocyte	Prodromal_iPD
GLIPR2	62.1258	-0.097802	0.092365	-1.05886	0.289661	0.800664	Intermediate Monocyte	Prodromal_iPD
CLTA	98.584	-0.125166	0.0748368	-1.67252	0.0944226	0.642225	Intermediate Monocyte	Prodromal_iPD
GNE	9.09433	0.236603	0.196815	1.20216	0.229303	0.767682	Intermediate Monocyte	Prodromal_iPD
RNF38	41.6379	0.0297936	0.123841	0.24058	0.809881	0.962216	Intermediate Monocyte	Prodromal_iPD
ZCCHC7	32.7083	-0.0886544	0.1269	-0.698614	0.484793	0.874394	Intermediate Monocyte	Prodromal_iPD
GRHPR	25.8316	0.00754768	0.131117	0.0575643	0.954096	0.991265	Intermediate Monocyte	Prodromal_iPD
TOMM5	30.2995	0.244171	0.130433	1.87201	0.0612058	0.588078	Intermediate Monocyte	Prodromal_iPD
TRMT10B	5.47119	-0.126233	0.250839	-0.503242	0.614794	0.923755	Intermediate Monocyte	Prodromal_iPD
EXOSC3	6.57588	-0.334831	0.249309	-1.34304	0.17926	0.735453	Intermediate Monocyte	Prodromal_iPD
DCAF10	14.0469	0.116636	0.15204	0.76714	0.442998	0.86012	Intermediate Monocyte	Prodromal_iPD
SLC25A51	7.82303	0.0906748	0.210787	0.430173	0.66707	0.938252	Intermediate Monocyte	Prodromal_iPD
CBWD5	16.9047	-0.0982317	0.190612	-0.51535	0.606309	0.921257	Intermediate Monocyte	Prodromal_iPD
PIP5K1B	10.5406	0.0629763	0.163978	0.384053	0.700939	0.945364	Intermediate Monocyte	Prodromal_iPD
FXN	12.7454	0.115938	0.156909	0.738882	0.459978	0.865022	Intermediate Monocyte	Prodromal_iPD
TJP2	16.9851	-0.0838343	0.193001	-0.434373	0.664018	0.937903	Intermediate Monocyte	Prodromal_iPD
PTAR1	16.8377	-0.124533	0.149113	-0.835155	0.403631	0.842715	Intermediate Monocyte	Prodromal_iPD
SMC5	36.3428	0.0698313	0.0993025	0.703218	0.48192	0.87247	Intermediate Monocyte	Prodromal_iPD
KLF9	24.2844	0.36107	0.193808	1.86303	0.0624579	0.588984	Intermediate Monocyte	Prodromal_iPD
CEMIP2	29.2843	-0.220501	0.12688	-1.73786	0.0822346	0.627292	Intermediate Monocyte	Prodromal_iPD
ABHD17B	6.59208	0.100682	0.221465	0.454618	0.649384	0.931904	Intermediate Monocyte	Prodromal_iPD
ZFAND5	126.281	-0.236929	0.117978	-2.00825	0.0446167	0.54097	Intermediate Monocyte	Prodromal_iPD
ALDH1A1	6.66989	-0.529809	0.273875	-1.93449	0.0530524	0.558036	Intermediate Monocyte	Prodromal_iPD
ANXA1	195.689	-0.26646	0.143974	-1.85075	0.0642056	0.590695	Intermediate Monocyte	Prodromal_iPD
CARNMT1	6.3151	-0.0497895	0.21915	-0.227194	0.820273	0.964381	Intermediate Monocyte	Prodromal_iPD
NMRK1	5.36332	0.150158	0.287172	0.522885	0.601054	0.920105	Intermediate Monocyte	Prodromal_iPD
OSTF1	76.0709	-0.00635815	0.0954321	-0.0666248	0.94688	0.990657	Intermediate Monocyte	Prodromal_iPD
PCSK5	10.9067	0.347144	0.232206	1.49498	0.134919	0.694368	Intermediate Monocyte	Prodromal_iPD
RFK	13.1711	-0.038445	0.171902	-0.223645	0.823034	0.964781	Intermediate Monocyte	Prodromal_iPD
GCNT1	10.632	-0.364056	0.226534	-1.60707	0.108039	0.660644	Intermediate Monocyte	Prodromal_iPD
VPS13A	7.08088	0.0187968	0.217314	0.0864961	0.931072	0.990021	Intermediate Monocyte	Prodromal_iPD
GNAQ	98.2132	-0.052605	0.104704	-0.502418	0.615373	0.923755	Intermediate Monocyte	Prodromal_iPD
CEP78	5.19506	-0.546935	0.286904	-1.90633	0.0566074	0.569898	Intermediate Monocyte	Prodromal_iPD
TLE4	81.9624	-0.0932542	0.093291	-0.999606	0.317501	0.809124	Intermediate Monocyte	Prodromal_iPD
FRMD3	8.2868	-0.761749	0.226929	-3.35676	0.000788604	0.239457	Intermediate Monocyte	Prodromal_iPD
UBQLN1	35.9608	-0.0490931	0.101148	-0.485361	0.62742	0.925212	Intermediate Monocyte	Prodromal_iPD
HNRNPK	129.938	-0.0331545	0.0686117	-0.483219	0.62894	0.925212	Intermediate Monocyte	Prodromal_iPD
AGTPBP1	87.2145	0.0860982	0.088758	0.970033	0.33203	0.811498	Intermediate Monocyte	Prodromal_iPD
NAA35	9.92257	-0.171975	0.169581	-1.01412	0.310528	0.809124	Intermediate Monocyte	Prodromal_iPD
GOLM1	6.83121	-0.537899	0.241451	-2.22778	0.0258952	0.499166	Intermediate Monocyte	Prodromal_iPD
ISCA1	13.3974	0.288859	0.159964	1.80577	0.0709538	0.603044	Intermediate Monocyte	Prodromal_iPD
TUT7	70.3117	-0.0976637	0.114491	-0.853027	0.393644	0.837124	Intermediate Monocyte	Prodromal_iPD
DAPK1	96.3452	-0.485743	0.103218	-4.70599	2.52631e-06	0.0195158	Intermediate Monocyte	Prodromal_iPD
CTSL	33.443	-0.3841	0.196681	-1.95291	0.0508303	0.555714	Intermediate Monocyte	Prodromal_iPD
SPIN1	12.6997	0.351521	0.208503	1.68592	0.0918106	0.637752	Intermediate Monocyte	Prodromal_iPD
CKS2	5.41275	0.431061	0.29759	1.44851	0.147475	0.703236	Intermediate Monocyte	Prodromal_iPD
SECISBP2	28.3615	0.130432	0.110826	1.17691	0.239233	0.7752	Intermediate Monocyte	Prodromal_iPD
SEMA4D	42.6392	-0.0633981	0.105264	-0.602274	0.546992	0.903007	Intermediate Monocyte	Prodromal_iPD
SYK	129.862	-0.0827219	0.0763195	-1.08389	0.278413	0.795785	Intermediate Monocyte	Prodromal_iPD
AUH	8.1522	-0.352203	0.196693	-1.79062	0.0733542	0.603044	Intermediate Monocyte	Prodromal_iPD
NFIL3	19.8729	0.0248437	0.158776	0.15647	0.875663	0.97868	Intermediate Monocyte	Prodromal_iPD
SPTLC1	18.9891	-0.121356	0.127862	-0.949118	0.342561	0.817229	Intermediate Monocyte	Prodromal_iPD
IARS	7.96433	-0.1359	0.207286	-0.655614	0.512072	0.887813	Intermediate Monocyte	Prodromal_iPD
NOL8	11.4839	-0.0691309	0.169538	-0.407761	0.683449	0.942507	Intermediate Monocyte	Prodromal_iPD
CENPP	9.26537	0.220885	0.222275	0.993748	0.320346	0.809124	Intermediate Monocyte	Prodromal_iPD
BICD2	23.5006	-0.172069	0.122429	-1.40545	0.159887	0.715186	Intermediate Monocyte	Prodromal_iPD
FGD3	51.5184	-0.066668	0.0893249	-0.746354	0.455454	0.864467	Intermediate Monocyte	Prodromal_iPD
CARD19	36.1197	0.24041	0.219282	1.09635	0.272926	0.793503	Intermediate Monocyte	Prodromal_iPD
NINJ1	155.13	0.3127	0.201045	1.55538	0.119857	0.677317	Intermediate Monocyte	Prodromal_iPD
FAM120AOS	17.3401	-0.121845	0.132225	-0.921499	0.35679	0.820543	Intermediate Monocyte	Prodromal_iPD
FAM120A	60.8482	0.0215811	0.0788134	0.273826	0.784219	0.95836	Intermediate Monocyte	Prodromal_iPD
PHF2	11.228	-0.199504	0.184551	-1.08102	0.279688	0.795785	Intermediate Monocyte	Prodromal_iPD
ZNF169	9.52196	0.484668	0.192412	2.51891	0.011772	0.417601	Intermediate Monocyte	Prodromal_iPD
MFSD14B	33.5382	-0.0092781	0.128116	-0.0724194	0.942268	0.990021	Intermediate Monocyte	Prodromal_iPD
FBP1	88.5854	-0.035398	0.166583	-0.212495	0.831721	0.967239	Intermediate Monocyte	Prodromal_iPD
ERCC6L2	12.7388	-0.178901	0.155563	-1.15002	0.250136	0.783424	Intermediate Monocyte	Prodromal_iPD
SLC35D2	10.4445	0.156647	0.165518	0.946406	0.343942	0.817229	Intermediate Monocyte	Prodromal_iPD
PRXL2C	13.82	0.00755696	0.146474	0.0515926	0.958853	0.992237	Intermediate Monocyte	Prodromal_iPD
MFSD14C	32.2803	0.10316	0.11348	0.909056	0.363321	0.822959	Intermediate Monocyte	Prodromal_iPD
TDRD7	11.0406	-0.241186	0.1637	-1.47334	0.140658	0.697718	Intermediate Monocyte	Prodromal_iPD
TSTD2	6.62081	0.183136	0.21465	0.853182	0.393558	0.837124	Intermediate Monocyte	Prodromal_iPD
NCBP1	11.8271	-0.232588	0.167635	-1.38747	0.165298	0.725116	Intermediate Monocyte	Prodromal_iPD
XPA	16.3754	0.423683	0.152061	2.78628	0.00533167	0.329983	Intermediate Monocyte	Prodromal_iPD
TRMO	10.7853	0.0698919	0.167131	0.418187	0.67581	0.939775	Intermediate Monocyte	Prodromal_iPD
ANP32B	121.601	0.0590612	0.0702095	0.841215	0.400228	0.840405	Intermediate Monocyte	Prodromal_iPD
NANS	32.6918	-0.0900529	0.113861	-0.790905	0.428999	0.85468	Intermediate Monocyte	Prodromal_iPD
TRIM14	31.9565	0.0586239	0.130664	0.448663	0.653675	0.932779	Intermediate Monocyte	Prodromal_iPD
CORO2A	5.85515	0.134755	0.265109	0.508299	0.611244	0.921878	Intermediate Monocyte	Prodromal_iPD
TBC1D2	16.6004	0.00941256	0.161865	0.0581505	0.953629	0.991265	Intermediate Monocyte	Prodromal_iPD
TGFBR1	12.0535	-0.199088	0.174337	-1.14197	0.253466	0.784466	Intermediate Monocyte	Prodromal_iPD
ALG2	7.36555	0.310923	0.204983	1.51682	0.129311	0.68844	Intermediate Monocyte	Prodromal_iPD
SEC61B	102.935	0.207687	0.097345	2.13352	0.0328823	0.525374	Intermediate Monocyte	Prodromal_iPD
NR4A3	5.14164	0.161504	0.399844	0.403918	0.686273	0.942507	Intermediate Monocyte	Prodromal_iPD
STX17	8.60586	-0.0875725	0.212411	-0.412278	0.680135	0.941766	Intermediate Monocyte	Prodromal_iPD
ERP44	50.3504	-0.116937	0.0937411	-1.24745	0.212234	0.754331	Intermediate Monocyte	Prodromal_iPD
INVS	13.5243	-0.0851054	0.166068	-0.512472	0.608321	0.92159	Intermediate Monocyte	Prodromal_iPD
MRPL50	4.9081	-0.188171	0.263557	-0.713968	0.475247	0.869149	Intermediate Monocyte	Prodromal_iPD
RNF20	14.3004	-0.0782882	0.147587	-0.530456	0.595796	0.918225	Intermediate Monocyte	Prodromal_iPD
SMC2	6.23794	-0.0104551	0.23086	-0.0452876	0.963878	0.993597	Intermediate Monocyte	Prodromal_iPD
NIPSNAP3A	21.6889	0.0750741	0.134887	0.556569	0.577822	0.913564	Intermediate Monocyte	Prodromal_iPD
ABCA1	26.8474	-0.00769844	0.310658	-0.024781	0.98023	0.995786	Intermediate Monocyte	Prodromal_iPD
SLC44A1	11.7216	0.250884	0.198002	1.26707	0.205128	0.750328	Intermediate Monocyte	Prodromal_iPD
TMEM38B	7.94247	-0.090305	0.190745	-0.473433	0.635905	0.92697	Intermediate Monocyte	Prodromal_iPD
RAD23B	42.6854	-0.153404	0.0919806	-1.66778	0.0953585	0.643751	Intermediate Monocyte	Prodromal_iPD
KLF4	114.976	-0.130656	0.107361	-1.21699	0.22361	0.761037	Intermediate Monocyte	Prodromal_iPD
ELP1	7.43842	-0.0145957	0.203336	-0.0717811	0.942776	0.990021	Intermediate Monocyte	Prodromal_iPD
TMEM245	9.40117	-0.187985	0.194686	-0.965579	0.334255	0.813162	Intermediate Monocyte	Prodromal_iPD
TXN	61.2179	0.0463432	0.135774	0.341326	0.732858	0.949345	Intermediate Monocyte	Prodromal_iPD
LPAR1	4.22275	-1.07575	0.357067	-3.01274	0.00258901	0.267995	Intermediate Monocyte	Prodromal_iPD
ECPAS	29.2289	-0.0721162	0.113861	-0.633372	0.526491	0.894119	Intermediate Monocyte	Prodromal_iPD
DNAJC25	8.52111	0.379117	0.196423	1.93011	0.0535932	0.558174	Intermediate Monocyte	Prodromal_iPD
GNG10	31.386	-0.000183973	0.123253	-0.00149265	0.998809	0.99975	Intermediate Monocyte	Prodromal_iPD
UGCG	7.78123	0.267548	0.233054	1.14801	0.250963	0.783424	Intermediate Monocyte	Prodromal_iPD
SUSD1	36.3914	0.0875576	0.126753	0.690774	0.489708	0.878132	Intermediate Monocyte	Prodromal_iPD
PTBP3	68.9651	-0.00183946	0.0804988	-0.0228508	0.981769	0.995786	Intermediate Monocyte	Prodromal_iPD
HSDL2	15.1137	-0.207482	0.16411	-1.26428	0.206128	0.750395	Intermediate Monocyte	Prodromal_iPD
KIAA1958	5.69067	0.00578384	0.276158	0.0209439	0.98329	0.996076	Intermediate Monocyte	Prodromal_iPD
INIP	13.3841	0.137406	0.150627	0.91223	0.361647	0.822854	Intermediate Monocyte	Prodromal_iPD
SNX30	25.1115	0.241977	0.146769	1.6487	0.0992101	0.64495	Intermediate Monocyte	Prodromal_iPD
SLC46A2	5.71739	-0.343236	0.274748	-1.24928	0.211564	0.753555	Intermediate Monocyte	Prodromal_iPD
SLC31A2	57.8973	-0.0442836	0.141765	-0.312373	0.754757	0.95254	Intermediate Monocyte	Prodromal_iPD
FKBP15	40.1478	-0.334912	0.129032	-2.59557	0.00944354	0.393765	Intermediate Monocyte	Prodromal_iPD
SLC31A1	14.9762	0.0660844	0.155598	0.424712	0.671047	0.938795	Intermediate Monocyte	Prodromal_iPD
CDC26	16.0241	-0.140961	0.15137	-0.93123	0.351735	0.817229	Intermediate Monocyte	Prodromal_iPD
PRPF4	8.38685	-0.00551637	0.201725	-0.027346	0.978184	0.995786	Intermediate Monocyte	Prodromal_iPD
ALAD	7.97058	0.191506	0.216389	0.885006	0.376153	0.829274	Intermediate Monocyte	Prodromal_iPD
POLE3	23.0993	0.177767	0.139419	1.27505	0.202291	0.749757	Intermediate Monocyte	Prodromal_iPD
AKNA	53.1626	-0.124124	0.112186	-1.10641	0.268547	0.792709	Intermediate Monocyte	Prodromal_iPD
ATP6V1G1	130.495	0.115695	0.0644563	1.79494	0.0726636	0.603044	Intermediate Monocyte	Prodromal_iPD
TMEM268	12.2377	-0.140086	0.166495	-0.841385	0.400132	0.840405	Intermediate Monocyte	Prodromal_iPD
TNFSF8	9.72597	-0.0365088	0.206402	-0.176882	0.859601	0.972844	Intermediate Monocyte	Prodromal_iPD
TLR4	28.6314	-0.458933	0.157461	-2.91458	0.00356168	0.299065	Intermediate Monocyte	Prodromal_iPD
CDK5RAP2	13.1013	-0.0879143	0.166441	-0.528202	0.597359	0.919051	Intermediate Monocyte	Prodromal_iPD
MEGF9	55.3377	-0.232221	0.111041	-2.09131	0.0364999	0.52907	Intermediate Monocyte	Prodromal_iPD
FBXW2	10.0008	0.408624	0.191184	2.13733	0.0325713	0.523496	Intermediate Monocyte	Prodromal_iPD
PSMD5	11.4531	0.103876	0.191965	0.541119	0.588425	0.916906	Intermediate Monocyte	Prodromal_iPD
PHF19	31.7647	0.0103213	0.128924	0.0800576	0.936191	0.990021	Intermediate Monocyte	Prodromal_iPD
TRAF1	4.75183	-0.480688	0.280538	-1.71345	0.0866289	0.629776	Intermediate Monocyte	Prodromal_iPD
CNTRL	35.7413	-0.132696	0.112561	-1.17888	0.238447	0.7746	Intermediate Monocyte	Prodromal_iPD
RAB14	50.7499	0.139203	0.110814	1.25619	0.209048	0.752564	Intermediate Monocyte	Prodromal_iPD
GSN	25.593	-0.0893847	0.181369	-0.492833	0.622131	0.924316	Intermediate Monocyte	Prodromal_iPD
STOM	15.5208	-0.0936656	0.154134	-0.607689	0.543394	0.901378	Intermediate Monocyte	Prodromal_iPD
NDUFA8	15.0948	-0.23172	0.175366	-1.32135	0.186385	0.737702	Intermediate Monocyte	Prodromal_iPD
RBM18	12.2352	-0.0132438	0.166569	-0.0795095	0.936627	0.990021	Intermediate Monocyte	Prodromal_iPD
MRRF	10.0625	-0.145721	0.172368	-0.845407	0.397884	0.838879	Intermediate Monocyte	Prodromal_iPD
