## Supplementary Tables for "Peripheral Immune Alterations and T Cell Clonal Dynamics Across the Parkinson’s Disease Spectrum" (part 33 of 49)

### Sheet: Table6_DE (continued)
Supplementary Table 6. Pseudobulk DESeq2 results: all pairwise comparisons, tested cell types
PTGS1	8.53154	0.21912	0.213	1.02873	0.303607	0.808188	Intermediate Monocyte	Prodromal_iPD
PDCL	5.90556	-0.212277	0.21443	-0.989964	0.322192	0.809158	Intermediate Monocyte	Prodromal_iPD
RC3H2	25.0885	0.117787	0.12414	0.948822	0.342711	0.817229	Intermediate Monocyte	Prodromal_iPD
RABGAP1	31.4965	-0.0434021	0.107612	-0.40332	0.686713	0.942507	Intermediate Monocyte	Prodromal_iPD
DENND1A	100.634	-0.101022	0.0911469	-1.10835	0.267712	0.792709	Intermediate Monocyte	Prodromal_iPD
NEK6	13.6362	-0.0878171	0.208592	-0.421	0.673755	0.939124	Intermediate Monocyte	Prodromal_iPD
PSMB7	39.5311	0.0393831	0.0909951	0.432804	0.665157	0.937903	Intermediate Monocyte	Prodromal_iPD
NR6A1	7.72975	-0.0261395	0.254249	-0.102811	0.918113	0.988702	Intermediate Monocyte	Prodromal_iPD
ARPC5L	22.8957	0.388851	0.169902	2.28867	0.0220983	0.489287	Intermediate Monocyte	Prodromal_iPD
GOLGA1	9.95214	-0.15258	0.178957	-0.852611	0.393875	0.83719	Intermediate Monocyte	Prodromal_iPD
SCAI	5.09448	0.540021	0.265186	2.03638	0.0417118	0.538763	Intermediate Monocyte	Prodromal_iPD
PPP6C	36.5017	0.207539	0.102098	2.03276	0.0420772	0.538763	Intermediate Monocyte	Prodromal_iPD
RABEPK	6.46145	-0.340678	0.213817	-1.59332	0.111089	0.663077	Intermediate Monocyte	Prodromal_iPD
HSPA5	54.9059	-0.069425	0.114487	-0.606401	0.544248	0.901956	Intermediate Monocyte	Prodromal_iPD
GAPVD1	26.2578	0.0347052	0.112014	0.309829	0.756691	0.953531	Intermediate Monocyte	Prodromal_iPD
MAPKAP1	34.1012	-0.0718004	0.110906	-0.647399	0.517374	0.890598	Intermediate Monocyte	Prodromal_iPD
PBX3	27.1076	0.149388	0.155614	0.959987	0.337062	0.814762	Intermediate Monocyte	Prodromal_iPD
MVB12B	5.63982	0.292486	0.290106	1.0082	0.313357	0.809124	Intermediate Monocyte	Prodromal_iPD
ZBTB43	14.9584	0.283848	0.184012	1.54256	0.122939	0.6798	Intermediate Monocyte	Prodromal_iPD
ZBTB34	6.57877	0.229575	0.225847	1.01651	0.309388	0.809124	Intermediate Monocyte	Prodromal_iPD
RALGPS1	4.97051	0.380092	0.27506	1.38185	0.167017	0.725357	Intermediate Monocyte	Prodromal_iPD
LRSAM1	9.0484	-0.0995753	0.188037	-0.529551	0.596423	0.918643	Intermediate Monocyte	Prodromal_iPD
TOR2A	20.2347	0.0138736	0.127613	0.108716	0.913428	0.986792	Intermediate Monocyte	Prodromal_iPD
SH2D3C	66.4542	-0.13029	0.09143	-1.42502	0.154152	0.713258	Intermediate Monocyte	Prodromal_iPD
CDK9	20.2616	0.19637	0.14619	1.34325	0.17919	0.735453	Intermediate Monocyte	Prodromal_iPD
FPGS	16.6785	0.268076	0.14248	1.88149	0.0599047	0.581371	Intermediate Monocyte	Prodromal_iPD
ENG	26.1448	0.435201	0.216658	2.0087	0.0445693	0.54097	Intermediate Monocyte	Prodromal_iPD
DPM2	14.5437	-0.150365	0.157321	-0.955786	0.33918	0.816761	Intermediate Monocyte	Prodromal_iPD
SLC25A25	30.1848	0.234458	0.157232	1.49116	0.135919	0.694476	Intermediate Monocyte	Prodromal_iPD
PTGES2	14.504	0.139146	0.158001	0.88067	0.378497	0.829414	Intermediate Monocyte	Prodromal_iPD
CIZ1	14.8062	0.278503	0.1424	1.95579	0.0504901	0.555713	Intermediate Monocyte	Prodromal_iPD
GOLGA2	12.2614	0.129656	0.169906	0.763104	0.445402	0.86012	Intermediate Monocyte	Prodromal_iPD
COQ4	12.9309	-0.158074	0.151837	-1.04108	0.297839	0.803881	Intermediate Monocyte	Prodromal_iPD
URM1	29.1631	0.00490649	0.120445	0.0407364	0.967506	0.994232	Intermediate Monocyte	Prodromal_iPD
ODF2	13.7583	0.0932382	0.157796	0.590877	0.554603	0.907359	Intermediate Monocyte	Prodromal_iPD
GLE1	9.78269	-0.0347391	0.181701	-0.191188	0.848378	0.971696	Intermediate Monocyte	Prodromal_iPD
SPTAN1	21.0244	-0.0467461	0.14302	-0.32685	0.743781	0.949705	Intermediate Monocyte	Prodromal_iPD
SET	114.546	0.153354	0.0758462	2.0219	0.0431864	0.540705	Intermediate Monocyte	Prodromal_iPD
ZDHHC12	17.7384	-0.212079	0.140925	-1.50491	0.132348	0.690582	Intermediate Monocyte	Prodromal_iPD
ZER1	9.71883	0.207607	0.191343	1.085	0.277922	0.795785	Intermediate Monocyte	Prodromal_iPD
ENDOG	8.77695	0.114043	0.189468	0.601913	0.547232	0.903007	Intermediate Monocyte	Prodromal_iPD
SPOUT1	5.64483	0.0662739	0.23207	0.285577	0.775202	0.956619	Intermediate Monocyte	Prodromal_iPD
LRRC8A	4.73494	0.151418	0.245224	0.617467	0.536927	0.896813	Intermediate Monocyte	Prodromal_iPD
NUP188	6.87035	0.387819	0.217595	1.7823	0.0747008	0.604831	Intermediate Monocyte	Prodromal_iPD
SH3GLB2	12.5409	0.224741	0.170125	1.32103	0.186491	0.737702	Intermediate Monocyte	Prodromal_iPD
MIGA2	4.5037	-0.110468	0.293037	-0.376976	0.706191	0.945628	Intermediate Monocyte	Prodromal_iPD
CRAT	5.02018	-0.351423	0.242104	-1.45153	0.146631	0.702515	Intermediate Monocyte	Prodromal_iPD
PTPA	12.9569	0.10882	0.171183	0.635694	0.524976	0.893469	Intermediate Monocyte	Prodromal_iPD
IER5L	34.9966	0.467697	0.189175	2.4723	0.0134246	0.425894	Intermediate Monocyte	Prodromal_iPD
NTMT1	15.5458	0.0238161	0.139296	0.170975	0.864244	0.974309	Intermediate Monocyte	Prodromal_iPD
ASB6	6.87567	0.281912	0.217568	1.29574	0.195065	0.747247	Intermediate Monocyte	Prodromal_iPD
PTGES	6.12759	1.02256	0.499424	2.04748	0.0406108	0.537083	Intermediate Monocyte	Prodromal_iPD
TOR1B	7.56741	-0.162904	0.208313	-0.782012	0.434207	0.85684	Intermediate Monocyte	Prodromal_iPD
TOR1A	9.96296	-0.151806	0.16619	-0.913448	0.361007	0.822649	Intermediate Monocyte	Prodromal_iPD
USP20	6.90692	-0.00797122	0.213647	-0.0373102	0.970238	0.995231	Intermediate Monocyte	Prodromal_iPD
FNBP1	95.8492	0.093511	0.0716886	1.3044	0.192096	0.744949	Intermediate Monocyte	Prodromal_iPD
GPR107	16.9551	0.166023	0.163947	1.01267	0.311219	0.809124	Intermediate Monocyte	Prodromal_iPD
FUBP3	9.31718	0.106333	0.186517	0.570097	0.568612	0.910206	Intermediate Monocyte	Prodromal_iPD
ABL1	13.1631	-0.27407	0.199757	-1.37202	0.170057	0.726826	Intermediate Monocyte	Prodromal_iPD
NUP214	69.9851	-0.0770189	0.0920695	-0.83653	0.402857	0.841782	Intermediate Monocyte	Prodromal_iPD
FAM78A	14.5508	0.177	0.156398	1.13173	0.257747	0.788128	Intermediate Monocyte	Prodromal_iPD
PRRC2B	35.3226	0.0769386	0.120036	0.640963	0.521547	0.892285	Intermediate Monocyte	Prodromal_iPD
UCK1	6.6547	0.325503	0.203277	1.60128	0.109316	0.663077	Intermediate Monocyte	Prodromal_iPD
RAPGEF1	122.18	0.372728	0.133332	2.79549	0.00518207	0.329983	Intermediate Monocyte	Prodromal_iPD
MED27	19.7493	0.190946	0.137802	1.38565	0.165853	0.725357	Intermediate Monocyte	Prodromal_iPD
NTNG2	4.94407	-0.181237	0.315659	-0.574155	0.565863	0.910198	Intermediate Monocyte	Prodromal_iPD
SETX	69.4558	-0.0530114	0.080637	-0.657408	0.510919	0.88753	Intermediate Monocyte	Prodromal_iPD
TTF1	9.93842	0.15897	0.179253	0.886845	0.375162	0.829221	Intermediate Monocyte	Prodromal_iPD
TSC1	6.10689	-0.227684	0.240571	-0.946434	0.343927	0.817229	Intermediate Monocyte	Prodromal_iPD
GTF3C5	9.91173	0.0654534	0.168546	0.388341	0.697763	0.945364	Intermediate Monocyte	Prodromal_iPD
RALGDS	9.91145	0.161872	0.220739	0.733318	0.463365	0.865747	Intermediate Monocyte	Prodromal_iPD
GBGT1	9.86025	0.0328809	0.182703	0.179969	0.857177	0.972511	Intermediate Monocyte	Prodromal_iPD
SURF6	7.13636	-0.0724951	0.227749	-0.318311	0.750249	0.95021	Intermediate Monocyte	Prodromal_iPD
MED22	4.9757	0.158405	0.254443	0.622556	0.533576	0.89645	Intermediate Monocyte	Prodromal_iPD
SURF1	35.0454	0.0395112	0.108904	0.362808	0.716749	0.947269	Intermediate Monocyte	Prodromal_iPD
SURF2	11.5822	0.125024	0.163301	0.765609	0.443909	0.86012	Intermediate Monocyte	Prodromal_iPD
SURF4	22.3372	-8.94517e-06	0.117803	-7.59331e-05	0.999939	0.999975	Intermediate Monocyte	Prodromal_iPD
SLC2A6	50.238	-0.0786519	0.119539	-0.657959	0.510564	0.887172	Intermediate Monocyte	Prodromal_iPD
VAV2	30.2541	-0.0435015	0.161045	-0.27012	0.787068	0.95918	Intermediate Monocyte	Prodromal_iPD
BRD3	15.4776	0.334277	0.14251	2.34564	0.0189944	0.473147	Intermediate Monocyte	Prodromal_iPD
WDR5	7.32636	0.142134	0.200644	0.70839	0.478703	0.870784	Intermediate Monocyte	Prodromal_iPD
RXRA	94.6463	-0.119754	0.0913187	-1.31139	0.189727	0.741969	Intermediate Monocyte	Prodromal_iPD
FCN1	778.976	0.185775	0.101687	1.82694	0.0677092	0.599633	Intermediate Monocyte	Prodromal_iPD
OLFM1	7.85634	-0.51367	0.509034	-1.00911	0.312924	0.809124	Intermediate Monocyte	Prodromal_iPD
MRPS2	10.5292	0.210398	0.173804	1.21055	0.226067	0.764609	Intermediate Monocyte	Prodromal_iPD
CAMSAP1	13.5476	0.0160664	0.148735	0.10802	0.91398	0.986792	Intermediate Monocyte	Prodromal_iPD
UBAC1	36.4044	0.131586	0.119018	1.1056	0.268898	0.792709	Intermediate Monocyte	Prodromal_iPD
NACC2	39.9898	0.153224	0.128548	1.19196	0.233277	0.771762	Intermediate Monocyte	Prodromal_iPD
TMEM250	11.001	-0.0976719	0.177561	-0.550076	0.582267	0.915711	Intermediate Monocyte	Prodromal_iPD
DNLZ	8.73363	0.224213	0.23107	0.970324	0.331885	0.811498	Intermediate Monocyte	Prodromal_iPD
CARD9	36.5724	-0.00555721	0.125066	-0.0444343	0.964558	0.993874	Intermediate Monocyte	Prodromal_iPD
ENTR1	9.39959	-0.285437	0.177863	-1.60481	0.108536	0.661753	Intermediate Monocyte	Prodromal_iPD
PMPCA	9.83299	0.105778	0.172382	0.613626	0.539463	0.898386	Intermediate Monocyte	Prodromal_iPD
SEC16A	20.0139	-0.028682	0.125865	-0.227878	0.819741	0.964224	Intermediate Monocyte	Prodromal_iPD
NOTCH1	16.4999	0.177465	0.20375	0.870991	0.383759	0.831359	Intermediate Monocyte	Prodromal_iPD
AGPAT2	27.6223	0.019127	0.121086	0.157963	0.874486	0.978283	Intermediate Monocyte	Prodromal_iPD
TMEM141	24.6743	0.0826318	0.137094	0.602737	0.546684	0.903007	Intermediate Monocyte	Prodromal_iPD
RABL6	32.8602	0.089159	0.107991	0.825616	0.409022	0.845588	Intermediate Monocyte	Prodromal_iPD
PHPT1	53.2351	0.0938365	0.12399	0.756809	0.449164	0.861052	Intermediate Monocyte	Prodromal_iPD
EDF1	128.452	0.132617	0.0913076	1.45242	0.146385	0.702515	Intermediate Monocyte	Prodromal_iPD
FBXW5	41.3923	0.0334888	0.101437	0.330145	0.74129	0.949705	Intermediate Monocyte	Prodromal_iPD
PTGDS	4.93148	1.02535	1.04386	0.982276	0.325964	0.810376	Intermediate Monocyte	Prodromal_iPD
PAXX	51.9049	0.102947	0.112167	0.917803	0.358722	0.822049	Intermediate Monocyte	Prodromal_iPD
CLIC3	2.76764	0.0586237	0.657827	0.0891172	0.928989	0.990021	Intermediate Monocyte	Prodromal_iPD
UAP1L1	5.49595	0.580339	0.305124	1.90198	0.0571742	0.569898	Intermediate Monocyte	Prodromal_iPD
MAN1B1	12.2111	0.0332308	0.168009	0.197792	0.843208	0.971301	Intermediate Monocyte	Prodromal_iPD
DPP7	52.2285	0.0946234	0.103679	0.912661	0.361421	0.822854	Intermediate Monocyte	Prodromal_iPD
ANAPC2	7.70417	-0.180571	0.202562	-0.891434	0.372697	0.828601	Intermediate Monocyte	Prodromal_iPD
SSNA1	51.9148	0.0793876	0.0962364	0.824922	0.409416	0.845588	Intermediate Monocyte	Prodromal_iPD
TMEM203	16.8735	0.0162734	0.148474	0.109605	0.912723	0.986792	Intermediate Monocyte	Prodromal_iPD
NDOR1	6.88783	0.123541	0.206695	0.597699	0.550041	0.904466	Intermediate Monocyte	Prodromal_iPD
TUBB4B	37.2559	0.155062	0.112263	1.38124	0.167206	0.725357	Intermediate Monocyte	Prodromal_iPD
NELFB	14.9847	0.0967446	0.146199	0.66173	0.508144	0.885747	Intermediate Monocyte	Prodromal_iPD
TOR4A	7.73256	-0.089896	0.202327	-0.44431	0.656818	0.933875	Intermediate Monocyte	Prodromal_iPD
EXD3	5.84684	-0.141366	0.23727	-0.595803	0.551307	0.904466	Intermediate Monocyte	Prodromal_iPD
NOXA1	7.1728	-0.338515	0.217401	-1.5571	0.119447	0.676848	Intermediate Monocyte	Prodromal_iPD
NSMF	28.3688	-0.1185	0.161117	-0.735488	0.462042	0.865747	Intermediate Monocyte	Prodromal_iPD
MRPL41	52.346	0.170903	0.126678	1.34912	0.1773	0.73211	Intermediate Monocyte	Prodromal_iPD
ARRDC1	44.117	0.0350071	0.0953167	0.367272	0.713416	0.947165	Intermediate Monocyte	Prodromal_iPD
EHMT1	42.1131	0.0520886	0.0996573	0.522677	0.601199	0.920105	Intermediate Monocyte	Prodromal_iPD
ZMYND11	7.71338	-0.41715	0.223545	-1.86606	0.0620324	0.588984	Intermediate Monocyte	Prodromal_iPD
LARP4B	48.4085	-0.221378	0.104966	-2.10905	0.0349404	0.52907	Intermediate Monocyte	Prodromal_iPD
GTPBP4	12.6239	0.0300642	0.154097	0.195099	0.845315	0.971508	Intermediate Monocyte	Prodromal_iPD
IDI1	24.0307	0.0983306	0.119374	0.823719	0.410099	0.846021	Intermediate Monocyte	Prodromal_iPD
WDR37	23.4322	0.281979	0.113453	2.48542	0.0129397	0.418979	Intermediate Monocyte	Prodromal_iPD
PFKP	4.399	0.0691043	0.288442	0.239578	0.810657	0.96269	Intermediate Monocyte	Prodromal_iPD
PITRM1	6.68359	-0.378465	0.222298	-1.70251	0.0886597	0.632495	Intermediate Monocyte	Prodromal_iPD
KLF6	219.459	-0.13936	0.105421	-1.32194	0.186189	0.737702	Intermediate Monocyte	Prodromal_iPD
ASB13	7.87065	0.255342	0.207352	1.23145	0.218156	0.75802	Intermediate Monocyte	Prodromal_iPD
TASOR2	25.9901	0.19487	0.125128	1.55737	0.119383	0.676848	Intermediate Monocyte	Prodromal_iPD
GDI2	148.984	-0.252613	0.101496	-2.48889	0.0128142	0.418979	Intermediate Monocyte	Prodromal_iPD
FBH1	10.3821	-0.167095	0.178612	-0.935518	0.349522	0.817229	Intermediate Monocyte	Prodromal_iPD
IL15RA	13.4274	0.163986	0.19095	0.858792	0.390455	0.836457	Intermediate Monocyte	Prodromal_iPD
RBM17	45.9666	0.0743421	0.0880844	0.843987	0.398677	0.839238	Intermediate Monocyte	Prodromal_iPD
PFKFB3	58.5673	0.0467139	0.178286	0.262017	0.793308	0.959661	Intermediate Monocyte	Prodromal_iPD
SFMBT2	51.531	0.228474	0.141448	1.61525	0.106257	0.657326	Intermediate Monocyte	Prodromal_iPD
KIN	17.4822	-0.0708482	0.148456	-0.477234	0.633196	0.925733	Intermediate Monocyte	Prodromal_iPD
ATP5F1C	80.2164	0.0617587	0.0890181	0.693777	0.487822	0.87699	Intermediate Monocyte	Prodromal_iPD
TAF3	22.5633	-0.13933	0.12995	-1.07219	0.283636	0.797049	Intermediate Monocyte	Prodromal_iPD
CELF2	234.164	0.123347	0.071745	1.71924	0.0855704	0.62776	Intermediate Monocyte	Prodromal_iPD
USP6NL	13.2513	0.0756384	0.18874	0.400755	0.688601	0.943163	Intermediate Monocyte	Prodromal_iPD
UPF2	29.3176	0.138813	0.129917	1.06847	0.285306	0.798465	Intermediate Monocyte	Prodromal_iPD
DHTKD1	5.95657	0.133674	0.243084	0.549911	0.582381	0.915711	Intermediate Monocyte	Prodromal_iPD
NUDT5	14.0363	0.0353005	0.158446	0.222791	0.823698	0.964781	Intermediate Monocyte	Prodromal_iPD
CDC123	20.8643	-0.182902	0.124122	-1.47356	0.140599	0.697718	Intermediate Monocyte	Prodromal_iPD
CAMK1D	95.2732	0.013047	0.112448	0.116028	0.907631	0.984884	Intermediate Monocyte	Prodromal_iPD
OPTN	4.91011	0.00159639	0.409812	0.00389543	0.996892	0.99935	Intermediate Monocyte	Prodromal_iPD
PHYH	5.3726	-0.298793	0.243068	-1.22925	0.218977	0.75802	Intermediate Monocyte	Prodromal_iPD
SEPHS1	6.60828	0.213328	0.215448	0.990164	0.322094	0.809158	Intermediate Monocyte	Prodromal_iPD
PRPF18	11.7698	-0.0821566	0.163024	-0.503954	0.614294	0.92357	Intermediate Monocyte	Prodromal_iPD
FAM107B	52.6808	0.121144	0.166655	0.726918	0.467276	0.866365	Intermediate Monocyte	Prodromal_iPD
DCLRE1C	14.2054	0.0738863	0.144809	0.510234	0.609888	0.921691	Intermediate Monocyte	Prodromal_iPD
MINDY3	12.139	-0.00743833	0.171642	-0.0433364	0.965433	0.993874	Intermediate Monocyte	Prodromal_iPD
PTER	7.15982	-0.0765253	0.214458	-0.35683	0.721219	0.948097	Intermediate Monocyte	Prodromal_iPD
RSU1	28.4743	0.120132	0.104492	1.14968	0.250276	0.783424	Intermediate Monocyte	Prodromal_iPD
TRDMT1	5.79831	-0.506282	0.30571	-1.65608	0.0977048	0.64395	Intermediate Monocyte	Prodromal_iPD
VIM	940.508	-0.07069	0.0821946	-0.860032	0.389772	0.835727	Intermediate Monocyte	Prodromal_iPD
STAM	7.96547	0.126748	0.194409	0.651966	0.514423	0.888596	Intermediate Monocyte	Prodromal_iPD
NSUN6	8.12566	-0.0590123	0.231957	-0.25441	0.799179	0.959661	Intermediate Monocyte	Prodromal_iPD
ARL5B	6.80718	-0.164064	0.233805	-0.701715	0.482857	0.873532	Intermediate Monocyte	Prodromal_iPD
PLXDC2	182.901	-0.104394	0.092668	-1.12653	0.259939	0.789631	Intermediate Monocyte	Prodromal_iPD
NEBL	4.67794	3.07526	1.63448	1.88149	0.0599057	0.581371	Intermediate Monocyte	Prodromal_iPD
MLLT10	26.7658	0.0380908	0.127185	0.299492	0.764564	0.955139	Intermediate Monocyte	Prodromal_iPD
DNAJC1	47.691	0.0847854	0.0991496	0.855126	0.392481	0.836622	Intermediate Monocyte	Prodromal_iPD
COMMD3	21.9052	-0.142413	0.1339	-1.06357	0.287521	0.799619	Intermediate Monocyte	Prodromal_iPD
BMI1	7.49439	-0.455287	0.213047	-2.13703	0.0325957	0.523496	Intermediate Monocyte	Prodromal_iPD
PIP4K2A	61.0514	-0.275648	0.0840686	-3.27885	0.00104232	0.239457	Intermediate Monocyte	Prodromal_iPD
MSRB2	23.5091	-0.0466002	0.165814	-0.281039	0.77868	0.957242	Intermediate Monocyte	Prodromal_iPD
OTUD1	15.4606	-0.318943	0.217572	-1.46592	0.142671	0.697968	Intermediate Monocyte	Prodromal_iPD
ARHGAP21	26.6552	0.162989	0.138092	1.18029	0.237887	0.773107	Intermediate Monocyte	Prodromal_iPD
APBB1IP	124.028	-0.00675566	0.0744825	-0.0907013	0.92773	0.989818	Intermediate Monocyte	Prodromal_iPD
ABI1	42.6186	0.0179143	0.0942257	0.190121	0.849214	0.971894	Intermediate Monocyte	Prodromal_iPD
YME1L1	48.0241	-0.0334369	0.0841952	-0.397135	0.691268	0.944328	Intermediate Monocyte	Prodromal_iPD
ACBD5	11.7568	-0.059081	0.158135	-0.37361	0.708694	0.946206	Intermediate Monocyte	Prodromal_iPD
RAB18	29.5964	-0.0276199	0.108073	-0.255567	0.798285	0.959661	Intermediate Monocyte	Prodromal_iPD
MPP7	18.7758	-0.278281	0.176501	-1.57665	0.114876	0.668234	Intermediate Monocyte	Prodromal_iPD
WAC	89.99	0.1115	0.100302	1.11164	0.266292	0.792709	Intermediate Monocyte	Prodromal_iPD
SVIL	52.531	-0.172964	0.151151	-1.14431	0.252494	0.783424	Intermediate Monocyte	Prodromal_iPD
MAP3K8	127.913	0.129227	0.136801	0.944634	0.344846	0.817229	Intermediate Monocyte	Prodromal_iPD
ZNF438	22.2632	0.0109986	0.141991	0.0774594	0.938258	0.990021	Intermediate Monocyte	Prodromal_iPD
ARHGAP12	14.7358	0.444881	0.169033	2.63191	0.0084906	0.388325	Intermediate Monocyte	Prodromal_iPD
KIF5B	50.3299	-0.0571523	0.082599	-0.691924	0.488985	0.877651	Intermediate Monocyte	Prodromal_iPD
EPC1	66.1834	0.179585	0.091618	1.96014	0.0499789	0.553311	Intermediate Monocyte	Prodromal_iPD
ITGB1	64.5444	0.0340702	0.0982581	0.346742	0.728785	0.948779	Intermediate Monocyte	Prodromal_iPD
CUL2	15.4531	0.11553	0.148579	0.777569	0.436823	0.85864	Intermediate Monocyte	Prodromal_iPD
CREM	20.8675	0.194818	0.152316	1.27904	0.200883	0.748227	Intermediate Monocyte	Prodromal_iPD
CCNY	62.7693	7.06063e-05	0.0907771	0.000777798	0.999379	0.999768	Intermediate Monocyte	Prodromal_iPD
ZNF25	6.20119	-0.239534	0.227364	-1.05353	0.2921	0.801966	Intermediate Monocyte	Prodromal_iPD
ZNF33A	15.2981	-0.294207	0.173969	-1.69115	0.0908085	0.637111	Intermediate Monocyte	Prodromal_iPD
ZNF37A	7.46511	0.088516	0.196074	0.451442	0.651671	0.932481	Intermediate Monocyte	Prodromal_iPD
ZNF33B	6.34398	-0.301411	0.225381	-1.33734	0.181112	0.735628	Intermediate Monocyte	Prodromal_iPD
BMS1	10.0768	0.00919479	0.174342	0.05274	0.957939	0.992237	Intermediate Monocyte	Prodromal_iPD
CSGALNACT2	62.1436	0.0394399	0.100275	0.393319	0.694084	0.944328	Intermediate Monocyte	Prodromal_iPD
HNRNPF	89.4363	-0.240056	0.0868579	-2.76377	0.0057137	0.342157	Intermediate Monocyte	Prodromal_iPD
ZNF487	14.7573	-0.0294761	0.183637	-0.160513	0.872477	0.977587	Intermediate Monocyte	Prodromal_iPD
ZNF32	8.12589	-0.0141085	0.200507	-0.0703641	0.943904	0.990176	Intermediate Monocyte	Prodromal_iPD
RASSF4	40.0669	-0.176325	0.121879	-1.44672	0.147975	0.703513	Intermediate Monocyte	Prodromal_iPD
ZNF22	7.98041	-0.00691926	0.206811	-0.0334569	0.97331	0.995607	Intermediate Monocyte	Prodromal_iPD
ALOX5	99.0866	0.0753697	0.0907656	0.830377	0.406326	0.844316	Intermediate Monocyte	Prodromal_iPD
2026-03-08	10.0029	-0.0299862	0.181304	-0.165392	0.868635	0.975888	Intermediate Monocyte	Prodromal_iPD
WASHC2C	37.1551	0.0269087	0.102476	0.262585	0.792871	0.959661	Intermediate Monocyte	Prodromal_iPD
TIMM23	15.8206	-0.154431	0.138444	-1.11547	0.264648	0.791522	Intermediate Monocyte	Prodromal_iPD
NCOA4	89.1165	-0.0628609	0.0882975	-0.711922	0.476513	0.869882	Intermediate Monocyte	Prodromal_iPD
MAPK8	29.3384	0.0271214	0.14607	0.185674	0.852701	0.971894	Intermediate Monocyte	Prodromal_iPD
ARHGAP22	5.41723	-0.0862132	0.373202	-0.231009	0.817308	0.963808	Intermediate Monocyte	Prodromal_iPD
WDFY4	19.4183	0.0852295	0.14098	0.604553	0.545476	0.9027	Intermediate Monocyte	Prodromal_iPD
ERCC6	9.66242	-0.168835	0.185722	-0.909073	0.363312	0.822959	Intermediate Monocyte	Prodromal_iPD
PARG	11.1765	-0.375324	0.195567	-1.91916	0.054964	0.563873	Intermediate Monocyte	Prodromal_iPD
WASHC2A	28.2737	-0.155192	0.136345	-1.13823	0.255024	0.786138	Intermediate Monocyte	Prodromal_iPD
SGMS1	26.0432	-0.0563478	0.137489	-0.409834	0.681928	0.942213	Intermediate Monocyte	Prodromal_iPD
IPMK	39.0245	-0.233519	0.128858	-1.81222	0.0699521	0.603044	Intermediate Monocyte	Prodromal_iPD
CISD1	6.46585	-0.476375	0.245142	-1.94326	0.0519844	0.557743	Intermediate Monocyte	Prodromal_iPD
UBE2D1	43.4949	-0.0408576	0.115861	-0.352644	0.724355	0.948779	Intermediate Monocyte	Prodromal_iPD
TFAM	15.6938	0.0385251	0.152845	0.252053	0.801	0.959661	Intermediate Monocyte	Prodromal_iPD
CCDC6	22.075	0.275517	0.13557	2.03229	0.0421246	0.538763	Intermediate Monocyte	Prodromal_iPD
ANK3	3.01235	-0.35128	0.595045	-0.590342	0.554961	0.907359	Intermediate Monocyte	Prodromal_iPD
ARID5B	19.9154	-0.413593	0.147076	-2.81211	0.00492179	0.329983	Intermediate Monocyte	Prodromal_iPD
EGR2	4.79335	-0.292696	0.381759	-0.766705	0.443257	0.86012	Intermediate Monocyte	Prodromal_iPD
NRBF2	15.5568	0.0629611	0.206828	0.304412	0.760814	0.954372	Intermediate Monocyte	Prodromal_iPD
JMJD1C	104.446	-0.175621	0.10036	-1.74991	0.0801342	0.621284	Intermediate Monocyte	Prodromal_iPD
REEP3	23.1005	-0.0937094	0.124972	-0.749846	0.453347	0.863865	Intermediate Monocyte	Prodromal_iPD
SIRT1	16.081	0.0879859	0.146997	0.598556	0.549469	0.904466	Intermediate Monocyte	Prodromal_iPD
HERC4	23.036	-0.260212	0.151015	-1.72309	0.0848725	0.627292	Intermediate Monocyte	Prodromal_iPD
HNRNPH3	45.06	0.145917	0.106663	1.36802	0.171305	0.726826	Intermediate Monocyte	Prodromal_iPD
RUFY2	7.96832	0.130951	0.193635	0.676275	0.498866	0.882894	Intermediate Monocyte	Prodromal_iPD
SLC25A16	9.05847	-0.187669	0.186052	-1.00869	0.313123	0.809124	Intermediate Monocyte	Prodromal_iPD
CCAR1	26.0413	-0.00755453	0.125583	-0.0601558	0.952032	0.991265	Intermediate Monocyte	Prodromal_iPD
DDX50	17.2206	0.234689	0.139073	1.68752	0.0915036	0.637752	Intermediate Monocyte	Prodromal_iPD
DDX21	88.1133	-0.0126675	0.103661	-0.122202	0.902739	0.984608	Intermediate Monocyte	Prodromal_iPD
SRGN	614.261	0.0431994	0.0823815	0.524382	0.600013	0.91948	Intermediate Monocyte	Prodromal_iPD
VPS26A	25.9842	-0.0710435	0.111086	-0.639535	0.522475	0.892947	Intermediate Monocyte	Prodromal_iPD
SUPV3L1	8.2713	0.137568	0.188939	0.728111	0.466546	0.866365	Intermediate Monocyte	Prodromal_iPD
HK1	63.1497	-0.0517046	0.0848574	-0.609312	0.542318	0.900049	Intermediate Monocyte	Prodromal_iPD
SAR1A	20.4775	0.128557	0.145174	0.885536	0.375867	0.829274	Intermediate Monocyte	Prodromal_iPD
PPA1	27.71	0.0464301	0.165382	0.280745	0.778906	0.957242	Intermediate Monocyte	Prodromal_iPD
EIF4EBP2	45.1864	-0.056382	0.0900647	-0.626017	0.531304	0.895994	Intermediate Monocyte	Prodromal_iPD
PRF1	8.71969	0.624869	0.6779	0.921772	0.356648	0.820459	Intermediate Monocyte	Prodromal_iPD
SGPL1	14.1109	0.149329	0.169628	0.880337	0.378677	0.829414	Intermediate Monocyte	Prodromal_iPD
PCBD1	16.6861	0.166047	0.15334	1.08287	0.278868	0.795785	Intermediate Monocyte	Prodromal_iPD
CDH23	50.0415	-0.114151	0.116154	-0.982756	0.325728	0.810376	Intermediate Monocyte	Prodromal_iPD
VSIR	348.797	0.193556	0.0802995	2.41043	0.0159338	0.447596	Intermediate Monocyte	Prodromal_iPD
PSAP	1529.03	-0.0949432	0.0817581	-1.16127	0.245532	0.779907	Intermediate Monocyte	Prodromal_iPD
SPOCK2	6.54264	0.273175	0.517252	0.528127	0.597411	0.919051	Intermediate Monocyte	Prodromal_iPD
ASCC1	7.85789	0.0265775	0.187298	0.141899	0.887159	0.981563	Intermediate Monocyte	Prodromal_iPD
ANAPC16	57.3021	0.178145	0.099702	1.78678	0.0739733	0.603044	Intermediate Monocyte	Prodromal_iPD
DDIT4	85.1174	0.361386	0.245145	1.47417	0.140435	0.697718	Intermediate Monocyte	Prodromal_iPD
DNAJB12	27.0284	-0.0552228	0.107621	-0.513122	0.607866	0.92159	Intermediate Monocyte	Prodromal_iPD
MICU1	42.9409	-0.0379996	0.125292	-0.303289	0.76167	0.954372	Intermediate Monocyte	Prodromal_iPD
MCU	15.455	-0.00902874	0.191461	-0.047157	0.962388	0.992785	Intermediate Monocyte	Prodromal_iPD
P4HA1	20.4934	0.0994416	0.130718	0.760732	0.446817	0.86012	Intermediate Monocyte	Prodromal_iPD
ECD	14.7527	-0.0323984	0.172806	-0.187484	0.851281	0.971894	Intermediate Monocyte	Prodromal_iPD
DNAJC9	5.75351	0.417527	0.236593	1.76475	0.0776064	0.616094	Intermediate Monocyte	Prodromal_iPD
MRPS16	19.8536	-0.183678	0.127583	-1.43968	0.149959	0.705072	Intermediate Monocyte	Prodromal_iPD
ANXA7	35.839	0.116584	0.0971551	1.19998	0.230146	0.767682	Intermediate Monocyte	Prodromal_iPD
PPP3CB	19.1305	-0.201377	0.150785	-1.33553	0.181704	0.735628	Intermediate Monocyte	Prodromal_iPD
SEC24C	16.1754	0.221907	0.139662	1.58889	0.112086	0.663765	Intermediate Monocyte	Prodromal_iPD
FUT11	6.04215	0.0758714	0.253926	0.298794	0.765097	0.955271	Intermediate Monocyte	Prodromal_iPD
CHCHD1	18.2736	0.320781	0.138187	2.32135	0.020268	0.478808	Intermediate Monocyte	Prodromal_iPD
ZSWIM8	12.9599	-0.205339	0.160241	-1.28144	0.20004	0.747247	Intermediate Monocyte	Prodromal_iPD
NDST2	12.9514	0.12887	0.160855	0.801155	0.423042	0.85307	Intermediate Monocyte	Prodromal_iPD
CAMK2G	9.94995	-0.216993	0.185216	-1.17157	0.241371	0.777446	Intermediate Monocyte	Prodromal_iPD
VCL	54.679	-0.120131	0.11767	-1.02091	0.307296	0.809124	Intermediate Monocyte	Prodromal_iPD
AP3M1	11.8169	0.10202	0.165166	0.617684	0.536784	0.896785	Intermediate Monocyte	Prodromal_iPD
ADK	86.0876	0.316617	0.199473	1.58727	0.112451	0.66455	Intermediate Monocyte	Prodromal_iPD
KAT6B	28.9368	0.333313	0.117125	2.8458	0.00443005	0.319833	Intermediate Monocyte	Prodromal_iPD
SAMD8	24.9732	0.209283	0.122976	1.70182	0.0887891	0.632745	Intermediate Monocyte	Prodromal_iPD
VDAC2	69.3161	0.0606981	0.112799	0.538108	0.590503	0.916906	Intermediate Monocyte	Prodromal_iPD
COMTD1	7.48111	-0.157475	0.196566	-0.80113	0.423056	0.85307	Intermediate Monocyte	Prodromal_iPD
ZNF503	10.9497	0.619384	0.297427	2.08247	0.0372992	0.531399	Intermediate Monocyte	Prodromal_iPD
LRMDA	121.491	-0.0425705	0.12105	-0.351678	0.72508	0.948779	Intermediate Monocyte	Prodromal_iPD
KCNMA1	13.3979	0.0422571	0.528516	0.0799543	0.936274	0.990021	Intermediate Monocyte	Prodromal_iPD
ZMIZ1	96.0859	-0.0962612	0.0940464	-1.02355	0.306048	0.809124	Intermediate Monocyte	Prodromal_iPD
PPIF	20.9996	0.0854679	0.205709	0.415481	0.67779	0.940625	Intermediate Monocyte	Prodromal_iPD
ANXA11	89.5842	0.021714	0.0929344	0.233649	0.815257	0.963793	Intermediate Monocyte	Prodromal_iPD
TSPAN14	78.356	-0.0892891	0.102234	-0.873378	0.382457	0.831066	Intermediate Monocyte	Prodromal_iPD
GHITM	66.1842	-0.0519804	0.102156	-0.508833	0.610869	0.921691	Intermediate Monocyte	Prodromal_iPD
CCSER2	15.8596	-0.23844	0.14912	-1.59898	0.109826	0.663077	Intermediate Monocyte	Prodromal_iPD
WAPL	37.2819	-0.0971176	0.0991447	-0.979554	0.327306	0.811227	Intermediate Monocyte	Prodromal_iPD
GLUD1	52.6547	-0.0583257	0.0780764	-0.747033	0.455043	0.864293	Intermediate Monocyte	Prodromal_iPD
SHLD2	24.5172	-0.0175933	0.117978	-0.149123	0.881456	0.980143	Intermediate Monocyte	Prodromal_iPD
PAPSS2	39.2322	-0.0491052	0.252348	-0.194593	0.845711	0.971583	Intermediate Monocyte	Prodromal_iPD
ATAD1	8.71949	-0.310868	0.18727	-1.66	0.0969139	0.643751	Intermediate Monocyte	Prodromal_iPD
PTEN	80.9831	-0.095279	0.0765109	-1.2453	0.213021	0.754331	Intermediate Monocyte	Prodromal_iPD
LIPN	8.63755	-0.349642	0.251648	-1.38941	0.164708	0.724584	Intermediate Monocyte	Prodromal_iPD
FAS	7.78488	-0.132008	0.213278	-0.618951	0.535949	0.896785	Intermediate Monocyte	Prodromal_iPD
LIPA	56.3099	0.0527198	0.15553	0.338968	0.734634	0.949345	Intermediate Monocyte	Prodromal_iPD
IFIT2	19.06	-0.789242	0.226813	-3.4797	0.00050198	0.239457	Intermediate Monocyte	Prodromal_iPD
IFIT3	15.5852	-0.716248	0.263046	-2.7229	0.00647107	0.3641	Intermediate Monocyte	Prodromal_iPD
IFIT1	5.83525	-0.683686	0.454479	-1.50433	0.132497	0.690582	Intermediate Monocyte	Prodromal_iPD
IFIT5	7.60093	0.33966	0.206018	1.64869	0.0992104	0.64495	Intermediate Monocyte	Prodromal_iPD
KIF20B	5.83464	0.146432	0.246137	0.594921	0.551897	0.904796	Intermediate Monocyte	Prodromal_iPD
PCGF5	65.0795	0.0114858	0.0925852	0.124057	0.90127	0.983933	Intermediate Monocyte	Prodromal_iPD
TNKS2	45.0997	0.0820891	0.0942013	0.871423	0.383523	0.831359	Intermediate Monocyte	Prodromal_iPD
BTAF1	36.1016	0.000519587	0.106894	0.00486076	0.996122	0.999179	Intermediate Monocyte	Prodromal_iPD
CPEB3	14.4923	0.108766	0.175385	0.620157	0.535155	0.896633	Intermediate Monocyte	Prodromal_iPD
2026-03-05	14.2219	-0.0461232	0.15545	-0.296707	0.76669	0.955271	Intermediate Monocyte	Prodromal_iPD
IDE	10.9668	0.0188856	0.172007	0.109796	0.912572	0.986792	Intermediate Monocyte	Prodromal_iPD
HHEX	32.9285	0.0944231	0.125127	0.75462	0.450477	0.861887	Intermediate Monocyte	Prodromal_iPD
EXOC6	18.2099	-0.0963685	0.157197	-0.613043	0.539848	0.898386	Intermediate Monocyte	Prodromal_iPD
MYOF	56.2576	-0.0560789	0.129486	-0.433088	0.664951	0.937903	Intermediate Monocyte	Prodromal_iPD
FRA10AC1	8.42045	-0.350131	0.204873	-1.70901	0.0874483	0.631263	Intermediate Monocyte	Prodromal_iPD
TBC1D12	18.733	-0.0608419	0.161676	-0.37632	0.706679	0.945714	Intermediate Monocyte	Prodromal_iPD
TCTN3	7.57807	0.47523	0.215877	2.20139	0.0277083	0.504826	Intermediate Monocyte	Prodromal_iPD
ENTPD1	30.9571	0.00228218	0.156501	0.0145825	0.988365	0.997194	Intermediate Monocyte	Prodromal_iPD
ZNF518A	17.444	-0.136907	0.177472	-0.77143	0.440452	0.86012	Intermediate Monocyte	Prodromal_iPD
TM9SF3	40.4705	0.0645653	0.0997618	0.647194	0.517506	0.890598	Intermediate Monocyte	Prodromal_iPD
PIK3AP1	97.0072	-0.194603	0.0965479	-2.01561	0.0438404	0.54097	Intermediate Monocyte	Prodromal_iPD
LCOR	40.2965	0.331558	0.153784	2.156	0.0310839	0.522921	Intermediate Monocyte	Prodromal_iPD
ARHGAP19	8.77005	0.123984	0.204671	0.605774	0.544665	0.902324	Intermediate Monocyte	Prodromal_iPD
FRAT1	15.1856	-0.178082	0.150599	-1.18249	0.237011	0.772877	Intermediate Monocyte	Prodromal_iPD
FRAT2	26.1553	-0.0162476	0.128586	-0.126356	0.89945	0.983933	Intermediate Monocyte	Prodromal_iPD
RRP12	47.0285	-0.0755081	0.178061	-0.424056	0.671525	0.939042	Intermediate Monocyte	Prodromal_iPD
PGAM1	122.469	0.113204	0.0952867	1.18803	0.23482	0.772337	Intermediate Monocyte	Prodromal_iPD
EXOSC1	19.2857	0.117875	0.130979	0.899957	0.368143	0.826957	Intermediate Monocyte	Prodromal_iPD
ZDHHC16	5.77948	0.204488	0.240416	0.850557	0.395016	0.837863	Intermediate Monocyte	Prodromal_iPD
MMS19	9.96697	0.0911032	0.177698	0.512686	0.608171	0.92159	Intermediate Monocyte	Prodromal_iPD
UBTD1	5.84014	0.520673	0.257664	2.02075	0.0433057	0.54097	Intermediate Monocyte	Prodromal_iPD
PI4K2A	12.8809	0.347097	0.17818	1.94801	0.051414	0.556486	Intermediate Monocyte	Prodromal_iPD
AVPI1	4.59074	0.636288	0.365962	1.73867	0.0820927	0.627292	Intermediate Monocyte	Prodromal_iPD
MARVELD1	7.49946	-0.331095	0.213661	-1.54963	0.12123	0.6798	Intermediate Monocyte	Prodromal_iPD
ZFYVE27	9.84613	0.0538651	0.181877	0.296162	0.767107	0.955328	Intermediate Monocyte	Prodromal_iPD
R3HCC1L	26.849	0.111707	0.117448	0.951121	0.341543	0.817229	Intermediate Monocyte	Prodromal_iPD
HPS1	47.6228	0.0385349	0.0853781	0.451344	0.651741	0.932481	Intermediate Monocyte	Prodromal_iPD
SLC25A28	18.2766	0.0392642	0.134221	0.292534	0.769878	0.956592	Intermediate Monocyte	Prodromal_iPD
CUTC	11.254	-0.0467354	0.167863	-0.278414	0.780695	0.957963	Intermediate Monocyte	Prodromal_iPD
COX15	9.65707	-0.128762	0.185571	-0.693867	0.487766	0.87699	Intermediate Monocyte	Prodromal_iPD
DNMBP	17.9085	0.169834	0.17743	0.957188	0.338472	0.816539	Intermediate Monocyte	Prodromal_iPD
CHUK	8.48814	0.0393253	0.186117	0.211294	0.832658	0.967239	Intermediate Monocyte	Prodromal_iPD
CWF19L1	13.7123	0.127137	0.15111	0.841354	0.40015	0.840405	Intermediate Monocyte	Prodromal_iPD
BLOC1S2	29.7405	0.0842645	0.121934	0.691066	0.489524	0.878041	Intermediate Monocyte	Prodromal_iPD
NDUFB8	91.0771	0.104482	0.0966273	1.08129	0.279568	0.795785	Intermediate Monocyte	Prodromal_iPD
HIF1AN	8.95346	0.0336603	0.186503	0.180482	0.856774	0.972511	Intermediate Monocyte	Prodromal_iPD
SLF2	10.6684	-0.245386	0.178864	-1.37191	0.17009	0.726826	Intermediate Monocyte	Prodromal_iPD
MRPL43	27.9776	-0.0628455	0.125981	-0.498851	0.617885	0.924316	Intermediate Monocyte	Prodromal_iPD
SFXN3	11.6315	0.0156048	0.166738	0.0935886	0.925436	0.989818	Intermediate Monocyte	Prodromal_iPD
BTRC	11.0775	-0.0214086	0.171261	-0.125005	0.900519	0.983933	Intermediate Monocyte	Prodromal_iPD
POLL	5.91958	-0.0458023	0.215083	-0.212952	0.831365	0.967239	Intermediate Monocyte	Prodromal_iPD
FBXW4	10.1174	-0.152722	0.198267	-0.770288	0.441129	0.86012	Intermediate Monocyte	Prodromal_iPD
OGA	42.1471	-0.0226955	0.101146	-0.224384	0.822458	0.964781	Intermediate Monocyte	Prodromal_iPD
ARMH3	30.5251	0.238547	0.112166	2.12674	0.033442	0.527223	Intermediate Monocyte	Prodromal_iPD
HPS6	7.55114	0.293126	0.242979	1.20638	0.22767	0.765339	Intermediate Monocyte	Prodromal_iPD
LDB1	17.4847	-0.080952	0.149902	-0.540034	0.589174	0.916906	Intermediate Monocyte	Prodromal_iPD
PPRC1	7.21444	-0.481048	0.235071	-2.0464	0.0407173	0.537083	Intermediate Monocyte	Prodromal_iPD
NOLC1	14.9636	-0.065354	0.175663	-0.372043	0.709861	0.947098	Intermediate Monocyte	Prodromal_iPD
GBF1	30.5974	-0.154164	0.116888	-1.31891	0.1872	0.737818	Intermediate Monocyte	Prodromal_iPD
NFKB2	28.6008	-0.0998386	0.142795	-0.699174	0.484443	0.873967	Intermediate Monocyte	Prodromal_iPD
FBXL15	18.6275	0.108203	0.127614	0.847897	0.396495	0.838017	Intermediate Monocyte	Prodromal_iPD
CUEDC2	22.2202	-0.00882196	0.131134	-0.0672742	0.946363	0.990657	Intermediate Monocyte	Prodromal_iPD
ACTR1A	28.8757	0.0256837	0.108342	0.237062	0.812609	0.963088	Intermediate Monocyte	Prodromal_iPD
SUFU	14.7454	-0.118469	0.158562	-0.747143	0.454977	0.864293	Intermediate Monocyte	Prodromal_iPD
TRIM8	56.3306	0.113127	0.0945836	1.19605	0.231677	0.769436	Intermediate Monocyte	Prodromal_iPD
ARL3	11.3076	0.0019012	0.177742	0.0106964	0.991466	0.997665	Intermediate Monocyte	Prodromal_iPD
WBP1L	24.998	-0.212126	0.140203	-1.51299	0.130281	0.689933	Intermediate Monocyte	Prodromal_iPD
BORCS7	28.8952	0.145878	0.107376	1.35858	0.174281	0.727198	Intermediate Monocyte	Prodromal_iPD
CNNM2	7.47154	-0.201842	0.207678	-0.9719	0.3311	0.811498	Intermediate Monocyte	Prodromal_iPD
NT5C2	73.9528	0.208523	0.0883193	2.36101	0.0182251	0.469296	Intermediate Monocyte	Prodromal_iPD
ATP5MD	95.9882	0.128639	0.137364	0.936484	0.349024	0.817229	Intermediate Monocyte	Prodromal_iPD
PDCD11	6.43405	-0.131165	0.242575	-0.540719	0.588701	0.916906	Intermediate Monocyte	Prodromal_iPD
CALHM2	23.5285	-0.005308	0.148064	-0.0358494	0.971402	0.995274	Intermediate Monocyte	Prodromal_iPD
NEURL1	28.7502	-0.278812	0.147113	-1.89523	0.0580616	0.574297	Intermediate Monocyte	Prodromal_iPD
STN1	7.0425	0.0538108	0.211841	0.254015	0.799484	0.959661	Intermediate Monocyte	Prodromal_iPD
SLK	25.1484	0.0464603	0.113488	0.409385	0.682257	0.942213	Intermediate Monocyte	Prodromal_iPD
GSTO1	86.1652	-0.0196443	0.0970134	-0.20249	0.839533	0.969728	Intermediate Monocyte	Prodromal_iPD
ITPRIP	18.4143	0.136791	0.156577	0.873636	0.382317	0.831066	Intermediate Monocyte	Prodromal_iPD
XPNPEP1	18.544	0.188765	0.1347	1.40138	0.161101	0.717138	Intermediate Monocyte	Prodromal_iPD
ADD3	50.8048	0.0466076	0.106023	0.439597	0.660229	0.935657	Intermediate Monocyte	Prodromal_iPD
MXI1	28.9023	0.264356	0.153711	1.71983	0.0854642	0.62776	Intermediate Monocyte	Prodromal_iPD
SMNDC1	25.133	0.000842677	0.115544	0.00729315	0.994181	0.998446	Intermediate Monocyte	Prodromal_iPD
DUSP5	15.5553	-0.795786	0.195877	-4.06268	4.8512e-05	0.0936888	Intermediate Monocyte	Prodromal_iPD
SMC3	19.8818	-0.0899512	0.123982	-0.725516	0.468136	0.866365	Intermediate Monocyte	Prodromal_iPD
PDCD4	51.6591	-0.0317618	0.0921888	-0.34453	0.730448	0.948779	Intermediate Monocyte	Prodromal_iPD
BBIP1	9.18118	0.303218	0.190138	1.59473	0.110773	0.663077	Intermediate Monocyte	Prodromal_iPD
SHOC2	53.6665	-0.0054622	0.0887005	-0.0615802	0.950897	0.991265	Intermediate Monocyte	Prodromal_iPD
ACSL5	17.1268	-0.081083	0.159124	-0.509559	0.61036	0.921691	Intermediate Monocyte	Prodromal_iPD
ZDHHC6	11.1356	-0.112078	0.173784	-0.644926	0.518975	0.891106	Intermediate Monocyte	Prodromal_iPD
VTI1A	51.7905	-0.0609984	0.096695	-0.630832	0.52815	0.894177	Intermediate Monocyte	Prodromal_iPD
TCF7L2	182.637	-0.238557	0.139727	-1.70731	0.0877639	0.631263	Intermediate Monocyte	Prodromal_iPD
CASP7	10.4648	0.103594	0.215036	0.481752	0.629982	0.925212	Intermediate Monocyte	Prodromal_iPD
NHLRC2	6.79278	-0.234326	0.212997	-1.10014	0.271273	0.792709	Intermediate Monocyte	Prodromal_iPD
CCDC186	14.4346	0.143262	0.152709	0.938139	0.348173	0.817229	Intermediate Monocyte	Prodromal_iPD
ABLIM1	3.41488	-0.423127	0.58188	-0.727171	0.467121	0.866365	Intermediate Monocyte	Prodromal_iPD
FAM160B1	15.451	0.116727	0.15089	0.773589	0.439174	0.86012	Intermediate Monocyte	Prodromal_iPD
SHTN1	27.9261	0.164534	0.181619	0.905928	0.364974	0.822959	Intermediate Monocyte	Prodromal_iPD
PDZD8	21.3964	0.0455436	0.135434	0.336279	0.736661	0.949705	Intermediate Monocyte	Prodromal_iPD
RAB11FIP2	11.2172	0.175361	0.174865	1.00284	0.315939	0.809124	Intermediate Monocyte	Prodromal_iPD
FAM204A	40.9936	0.152508	0.0927274	1.64469	0.100034	0.645042	Intermediate Monocyte	Prodromal_iPD
CACUL1	53.944	0.0656835	0.0897659	0.73172	0.46434	0.865747	Intermediate Monocyte	Prodromal_iPD
EIF3A	93.672	-0.173325	0.0709424	-2.44318	0.0145585	0.438574	Intermediate Monocyte	Prodromal_iPD
PRDX3	44.1185	-0.208018	0.12337	-1.68613	0.0917712	0.637752	Intermediate Monocyte	Prodromal_iPD
GRK5	16.6581	0.0930774	0.193044	0.482155	0.629696	0.925212	Intermediate Monocyte	Prodromal_iPD
RGS10	84.2824	0.227181	0.09727	2.33557	0.0195134	0.475524	Intermediate Monocyte	Prodromal_iPD
TIAL1	28.8963	0.0403507	0.114355	0.352855	0.724197	0.948779	Intermediate Monocyte	Prodromal_iPD
INPP5F	10.796	-0.06253	0.181497	-0.344525	0.730452	0.948779	Intermediate Monocyte	Prodromal_iPD
MCMBP	22.7047	-0.145008	0.164475	-0.881643	0.37797	0.829414	Intermediate Monocyte	Prodromal_iPD
SEC23IP	12.6584	0.0557592	0.156026	0.357371	0.720814	0.948097	Intermediate Monocyte	Prodromal_iPD
WDR11	27.9841	0.104489	0.131574	0.794144	0.427112	0.85468	Intermediate Monocyte	Prodromal_iPD
ATE1	16.3906	0.135867	0.157554	0.862348	0.388496	0.834576	Intermediate Monocyte	Prodromal_iPD
NSMCE4A	14.7586	0.0509846	0.140147	0.363793	0.716013	0.947269	Intermediate Monocyte	Prodromal_iPD
PLEKHA1	4.91383	-0.316947	0.282983	-1.12002	0.262705	0.791522	Intermediate Monocyte	Prodromal_iPD
IKZF5	10.4557	0.208955	0.194812	1.0726	0.28345	0.797049	Intermediate Monocyte	Prodromal_iPD
BUB3	23.2423	-0.00848745	0.11803	-0.0719092	0.942674	0.990021	Intermediate Monocyte	Prodromal_iPD
CHST15	79.0262	0.0184679	0.102675	0.179867	0.857257	0.972511	Intermediate Monocyte	Prodromal_iPD
OAT	15.7977	0.202302	0.13732	1.47321	0.140694	0.697718	Intermediate Monocyte	Prodromal_iPD
LHPP	13.6195	0.00141835	0.148922	0.00952413	0.992401	0.998031	Intermediate Monocyte	Prodromal_iPD
FAM53B	30.2907	0.163139	0.137454	1.18686	0.235284	0.772337	Intermediate Monocyte	Prodromal_iPD
EEF1AKMT2	8.29611	0.360219	0.197409	1.82473	0.0680411	0.599633	Intermediate Monocyte	Prodromal_iPD
ABRAXAS2	8.96924	0.224889	0.187301	1.20068	0.229874	0.767682	Intermediate Monocyte	Prodromal_iPD
ZRANB1	7.50828	0.120703	0.239219	0.504572	0.61386	0.923526	Intermediate Monocyte	Prodromal_iPD
CTBP2	59.2596	0.0744653	0.112279	0.663216	0.507192	0.885747	Intermediate Monocyte	Prodromal_iPD
EDRF1	12.5384	0.0344392	0.165403	0.208214	0.835062	0.96787	Intermediate Monocyte	Prodromal_iPD
UROS	15.7764	0.134018	0.144224	0.92924	0.352765	0.818245	Intermediate Monocyte	Prodromal_iPD
BCCIP	26.6983	-0.0560452	0.112654	-0.497498	0.618838	0.924316	Intermediate Monocyte	Prodromal_iPD
DHX32	8.55973	-0.161139	0.189527	-0.850218	0.395204	0.838017	Intermediate Monocyte	Prodromal_iPD
PTPRE	123.31	0.0314022	0.0935372	0.335718	0.737083	0.949705	Intermediate Monocyte	Prodromal_iPD
MGMT	24.2331	-0.095214	0.133249	-0.71456	0.474881	0.869149	Intermediate Monocyte	Prodromal_iPD
GLRX3	21.6133	-0.0399801	0.12089	-0.330714	0.74086	0.949705	Intermediate Monocyte	Prodromal_iPD
PPP2R2D	26.1846	0.392892	0.116792	3.36405	0.000768082	0.239457	Intermediate Monocyte	Prodromal_iPD
STK32C	23.0431	-0.245135	0.179436	-1.36614	0.171895	0.727198	Intermediate Monocyte	Prodromal_iPD
PWWP2B	12.4788	-0.0605307	0.176541	-0.342871	0.731695	0.948779	Intermediate Monocyte	Prodromal_iPD
INPP5A	20.5197	-0.0244599	0.145429	-0.168191	0.866433	0.974832	Intermediate Monocyte	Prodromal_iPD
KNDC1	8.06848	0.279066	0.317994	0.877584	0.38017	0.830466	Intermediate Monocyte	Prodromal_iPD
UTF1	8.48039	0.0505883	0.25356	0.199512	0.841862	0.970654	Intermediate Monocyte	Prodromal_iPD
VENTX	4.5563	-0.127811	0.317763	-0.402222	0.687521	0.942507	Intermediate Monocyte	Prodromal_iPD
ADAM8	13.0925	0.0534936	0.193249	0.276812	0.781925	0.958265	Intermediate Monocyte	Prodromal_iPD
TUBGCP2	45.6441	0.1732	0.107748	1.60745	0.107957	0.660644	Intermediate Monocyte	Prodromal_iPD
ZNF511	21.6175	0.0407782	0.12802	0.31853	0.750083	0.95021	Intermediate Monocyte	Prodromal_iPD
FUOM	28.7353	0.30751	0.146985	2.09212	0.0364279	0.52907	Intermediate Monocyte	Prodromal_iPD
ECHS1	31.0906	-0.0937435	0.101173	-0.926567	0.354151	0.818245	Intermediate Monocyte	Prodromal_iPD
PAOX	6.83877	-0.0659923	0.230834	-0.285887	0.774965	0.956619	Intermediate Monocyte	Prodromal_iPD
MTG1	17.6662	-0.0955329	0.137088	-0.696871	0.485884	0.875747	Intermediate Monocyte	Prodromal_iPD
BET1L	13.0148	0.103757	0.174463	0.594721	0.55203	0.904823	Intermediate Monocyte	Prodromal_iPD
RIC8A	15.7355	-0.301546	0.146601	-2.05692	0.0396943	0.537083	Intermediate Monocyte	Prodromal_iPD
PSMD13	37.4052	-0.0404728	0.105093	-0.385114	0.700153	0.945364	Intermediate Monocyte	Prodromal_iPD
PGGHG	13.226	0.0114482	0.175696	0.0651588	0.948048	0.990927	Intermediate Monocyte	Prodromal_iPD
IFITM2	789.81	-0.0490315	0.166523	-0.294442	0.76842	0.95581	Intermediate Monocyte	Prodromal_iPD
IFITM1	118.386	0.0437078	0.247264	0.176766	0.859693	0.972844	Intermediate Monocyte	Prodromal_iPD
IFITM3	729.002	0.0287421	0.244007	0.117792	0.906233	0.984884	Intermediate Monocyte	Prodromal_iPD
SIGIRR	41.1284	0.00987163	0.106619	0.0925879	0.926231	0.989818	Intermediate Monocyte	Prodromal_iPD
RNH1	165.46	-0.0254171	0.0882268	-0.288088	0.773279	0.956592	Intermediate Monocyte	Prodromal_iPD
HRAS	11.4012	0.19912	0.192167	1.03618	0.300117	0.80527	Intermediate Monocyte	Prodromal_iPD
RASSF7	7.7896	0.206969	0.210576	0.982868	0.325672	0.810376	Intermediate Monocyte	Prodromal_iPD
PHRF1	12.3164	0.0801039	0.15723	0.509469	0.610424	0.921691	Intermediate Monocyte	Prodromal_iPD
IRF7	57.096	0.111876	0.142671	0.784153	0.43295	0.855819	Intermediate Monocyte	Prodromal_iPD
DEAF1	9.56701	0.145688	0.18429	0.790534	0.429216	0.85468	Intermediate Monocyte	Prodromal_iPD
TMEM80	9.92179	-0.170378	0.175168	-0.972651	0.330727	0.811498	Intermediate Monocyte	Prodromal_iPD
TALDO1	144.817	-0.0215298	0.0930493	-0.23138	0.817019	0.963808	Intermediate Monocyte	Prodromal_iPD
GATD1	7.01866	-0.0997728	0.21606	-0.461783	0.644237	0.929188	Intermediate Monocyte	Prodromal_iPD
PNPLA2	44.217	0.202839	0.127472	1.59124	0.111555	0.663077	Intermediate Monocyte	Prodromal_iPD
CD151	23.2136	-0.184686	0.27779	-0.66484	0.506153	0.885624	Intermediate Monocyte	Prodromal_iPD
POLR2L	110.219	0.209672	0.146697	1.42929	0.152922	0.712499	Intermediate Monocyte	Prodromal_iPD
TSPAN4	18.5789	-0.0935659	0.193059	-0.48465	0.627925	0.925212	Intermediate Monocyte	Prodromal_iPD
CHID1	10.4975	0.0172673	0.180156	0.0958467	0.923642	0.989818	Intermediate Monocyte	Prodromal_iPD
AP2A2	19.6864	-0.00492773	0.138328	-0.0356234	0.971583	0.995274	Intermediate Monocyte	Prodromal_iPD
TOLLIP	26.9652	-0.0320715	0.125529	-0.25549	0.798344	0.959661	Intermediate Monocyte	Prodromal_iPD
MOB2	9.60239	-0.154136	0.207335	-0.743413	0.457232	0.864548	Intermediate Monocyte	Prodromal_iPD
CTSD	168.288	0.0792608	0.107265	0.738923	0.459954	0.865022	Intermediate Monocyte	Prodromal_iPD
TNNI2	16.8295	0.0108878	0.17706	0.0614922	0.950967	0.991265	Intermediate Monocyte	Prodromal_iPD
LSP1	490.12	0.0102755	0.123899	0.0829344	0.933904	0.990021	Intermediate Monocyte	Prodromal_iPD
MRPL23	13.975	0.493862	0.331761	1.48861	0.13659	0.695558	Intermediate Monocyte	Prodromal_iPD
ASCL2	18.4466	-0.126315	0.15351	-0.822847	0.410595	0.846277	Intermediate Monocyte	Prodromal_iPD
TSPAN32	27.7266	0.0627966	0.131289	0.478308	0.632431	0.925733	Intermediate Monocyte	Prodromal_iPD
CD81	42.2763	0.175947	0.158996	1.10662	0.26846	0.792709	Intermediate Monocyte	Prodromal_iPD
TSSC4	17.8579	-0.0209151	0.140154	-0.149229	0.881373	0.980143	Intermediate Monocyte	Prodromal_iPD
KCNQ1	31.9154	-0.00905885	0.120332	-0.0752821	0.93999	0.990021	Intermediate Monocyte	Prodromal_iPD
CDKN1C	330.312	-0.188112	0.172464	-1.09073	0.27539	0.793503	Intermediate Monocyte	Prodromal_iPD
SLC22A18	10.2513	0.0433925	0.215298	0.201546	0.840272	0.969834	Intermediate Monocyte	Prodromal_iPD
NAP1L4	31.3213	-0.13275	0.108921	-1.21878	0.222929	0.76032	Intermediate Monocyte	Prodromal_iPD
CARS	15.2361	-0.188111	0.14226	-1.32231	0.186065	0.737702	Intermediate Monocyte	Prodromal_iPD
OSBPL5	15.7485	0.206644	0.155033	1.3329	0.182564	0.735699	Intermediate Monocyte	Prodromal_iPD
ZNF195	6.56791	0.0485344	0.221511	0.219106	0.826567	0.965857	Intermediate Monocyte	Prodromal_iPD
NUP98	36.4335	-0.149995	0.100867	-1.48706	0.136998	0.696248	Intermediate Monocyte	Prodromal_iPD
RHOG	228.942	-0.0356483	0.0644832	-0.552831	0.580379	0.915155	Intermediate Monocyte	Prodromal_iPD
STIM1	48.8086	-0.00206358	0.115158	-0.0179196	0.985703	0.996396	Intermediate Monocyte	Prodromal_iPD
RRM1	5.83344	0.0752345	0.239482	0.314156	0.753403	0.951574	Intermediate Monocyte	Prodromal_iPD
TRIM21	9.96883	0.0232315	0.216945	0.107085	0.914721	0.987177	Intermediate Monocyte	Prodromal_iPD
TRIM34	9.08371	0.136904	0.213149	0.642291	0.520684	0.892142	Intermediate Monocyte	Prodromal_iPD
TRIM5	8.69182	-0.282884	0.184587	-1.53253	0.125393	0.680461	Intermediate Monocyte	Prodromal_iPD
TRIM22	50.6423	-0.111084	0.119574	-0.928994	0.352892	0.818245	Intermediate Monocyte	Prodromal_iPD
FAM160A2	8.68094	-0.483991	0.2192	-2.20798	0.0272455	0.499933	Intermediate Monocyte	Prodromal_iPD
ARFIP2	5.79503	0.115385	0.25152	0.45875	0.646414	0.930058	Intermediate Monocyte	Prodromal_iPD
TIMM10B	10.1318	0.152239	0.174469	0.872588	0.382888	0.831299	Intermediate Monocyte	Prodromal_iPD
RRP8	8.36429	0.198284	0.225182	0.88055	0.378562	0.829414	Intermediate Monocyte	Prodromal_iPD
ILK	43.0609	-0.0935746	0.118413	-0.790242	0.429387	0.85468	Intermediate Monocyte	Prodromal_iPD
TAF10	167.083	0.111163	0.0879767	1.26355	0.206391	0.750623	Intermediate Monocyte	Prodromal_iPD
TPP1	57.8506	-0.0134723	0.0832994	-0.161734	0.871515	0.977372	Intermediate Monocyte	Prodromal_iPD
MRPL17	10.9646	0.322495	0.180235	1.78931	0.0735651	0.603044	Intermediate Monocyte	Prodromal_iPD
PPFIBP2	14.1209	0.307536	0.171052	1.79792	0.0721902	0.603044	Intermediate Monocyte	Prodromal_iPD
EIF3F	186.088	0.119832	0.0641265	1.86869	0.061666	0.588984	Intermediate Monocyte	Prodromal_iPD
TRIM66	6.48367	-0.0522099	0.270841	-0.19277	0.847139	0.971696	Intermediate Monocyte	Prodromal_iPD
TMEM9B	27.219	0.207154	0.11543	1.79464	0.0727118	0.603044	Intermediate Monocyte	Prodromal_iPD
DENND5A	82.6882	-0.00850765	0.100593	-0.0845745	0.9326	0.990021	Intermediate Monocyte	Prodromal_iPD
TMEM41B	11.3871	0.213362	0.164175	1.2996	0.193737	0.747247	Intermediate Monocyte	Prodromal_iPD
IPO7	23.58	-0.289942	0.111569	-2.59876	0.00935612	0.393627	Intermediate Monocyte	Prodromal_iPD
ZNF143	15.3578	-0.206946	0.152137	-1.36025	0.173749	0.727198	Intermediate Monocyte	Prodromal_iPD
SWAP70	35.5424	0.0116074	0.123608	0.0939052	0.925184	0.989818	Intermediate Monocyte	Prodromal_iPD
SBF2	112.325	0.0418253	0.090838	0.460438	0.645202	0.929533	Intermediate Monocyte	Prodromal_iPD
ADM	5.1032	-0.071399	0.304284	-0.234646	0.814483	0.963793	Intermediate Monocyte	Prodromal_iPD
AMPD3	5.31135	0.0915606	0.280896	0.325959	0.744455	0.949705	Intermediate Monocyte	Prodromal_iPD
RNF141	35.6315	-0.0373716	0.0994315	-0.375852	0.707027	0.945714	Intermediate Monocyte	Prodromal_iPD
MRVI1	4.68665	-0.157947	0.325489	-0.485261	0.627492	0.925212	Intermediate Monocyte	Prodromal_iPD
CTR9	19.6769	-0.0951086	0.152461	-0.623822	0.532744	0.895994	Intermediate Monocyte	Prodromal_iPD
EIF4G2	128.075	-0.0689977	0.0653736	-1.05544	0.291226	0.801754	Intermediate Monocyte	Prodromal_iPD
ZBED5	9.25318	0.0742874	0.202917	0.366097	0.714293	0.947269	Intermediate Monocyte	Prodromal_iPD
USP47	33.563	0.013173	0.105999	0.124275	0.901098	0.983933	Intermediate Monocyte	Prodromal_iPD
MICAL2	16.4727	-0.13024	0.197121	-0.660713	0.508796	0.886431	Intermediate Monocyte	Prodromal_iPD
ARNTL	19.7918	0.00721925	0.133325	0.0541478	0.956817	0.992199	Intermediate Monocyte	Prodromal_iPD
BTBD10	15.8403	-0.114713	0.151259	-0.758387	0.448219	0.861052	Intermediate Monocyte	Prodromal_iPD
FAR1	45.0195	0.0173988	0.108864	0.159821	0.873022	0.977594	Intermediate Monocyte	Prodromal_iPD
COPB1	24.0674	-0.0306865	0.121279	-0.253024	0.800249	0.959661	Intermediate Monocyte	Prodromal_iPD
PSMA1	51.5978	0.0447061	0.0850514	0.525636	0.599141	0.919384	Intermediate Monocyte	Prodromal_iPD
PDE3B	23.9765	-0.140915	0.192042	-0.733773	0.463087	0.865747	Intermediate Monocyte	Prodromal_iPD
PLEKHA7	20.3669	0.232102	0.181375	1.27968	0.200658	0.74811	Intermediate Monocyte	Prodromal_iPD
PIK3C2A	22.9886	0.101177	0.146185	0.692115	0.488865	0.877651	Intermediate Monocyte	Prodromal_iPD
NUCB2	9.90654	0.172433	0.216764	0.795489	0.426329	0.85468	Intermediate Monocyte	Prodromal_iPD
SERGEF	10.2355	-0.226522	0.183648	-1.23346	0.217403	0.75802	Intermediate Monocyte	Prodromal_iPD
HPS5	7.91523	-0.180245	0.207811	-0.867346	0.385752	0.833245	Intermediate Monocyte	Prodromal_iPD
GTF2H1	10.6983	-0.207582	0.178691	-1.16168	0.245364	0.779907	Intermediate Monocyte	Prodromal_iPD
LDHA	90.9821	-0.0404544	0.110131	-0.36733	0.713373	0.947165	Intermediate Monocyte	Prodromal_iPD
TSG101	27.523	-0.0901594	0.122242	-0.737548	0.460789	0.865747	Intermediate Monocyte	Prodromal_iPD
UEVLD	6.221	-0.0622812	0.21895	-0.284454	0.776062	0.956822	Intermediate Monocyte	Prodromal_iPD
SPTY2D1	12.9151	0.0905321	0.16125	0.561441	0.574497	0.913539	Intermediate Monocyte	Prodromal_iPD
HTATIP2	23.2701	-0.264961	0.132782	-1.99546	0.0459929	0.542337	Intermediate Monocyte	Prodromal_iPD
PRMT3	10.4276	0.00869598	0.171562	0.050687	0.959575	0.992237	Intermediate Monocyte	Prodromal_iPD
LIN7C	6.38207	-0.416458	0.220066	-1.89242	0.0584348	0.575634	Intermediate Monocyte	Prodromal_iPD
METTL15	10.0764	-0.331651	0.185088	-1.79185	0.0731565	0.603044	Intermediate Monocyte	Prodromal_iPD
ARL14EP	11.554	-0.174966	0.179856	-0.972814	0.330646	0.811498	Intermediate Monocyte	Prodromal_iPD
ELP4	18.9011	-0.261174	0.149756	-1.744	0.0811587	0.624305	Intermediate Monocyte	Prodromal_iPD
RCN1	10.1814	-0.250179	0.188231	-1.3291	0.183814	0.737702	Intermediate Monocyte	Prodromal_iPD
EIF3M	77.5083	-0.0321817	0.0718047	-0.448183	0.654021	0.932779	Intermediate Monocyte	Prodromal_iPD
QSER1	13.1528	-0.0293451	0.167209	-0.175499	0.860688	0.973187	Intermediate Monocyte	Prodromal_iPD
CSTF3	6.48506	0.221198	0.21949	1.00778	0.313558	0.809124	Intermediate Monocyte	Prodromal_iPD
HIPK3	61.7027	-0.150906	0.0948971	-1.5902	0.111789	0.663077	Intermediate Monocyte	Prodromal_iPD
FBXO3	10.1548	0.105633	0.180938	0.583808	0.55935	0.908614	Intermediate Monocyte	Prodromal_iPD
LMO2	81.0521	0.0175571	0.0948783	0.185049	0.853191	0.971894	Intermediate Monocyte	Prodromal_iPD
CAPRIN1	51.6223	-0.115526	0.0811955	-1.42282	0.154789	0.713258	Intermediate Monocyte	Prodromal_iPD
NAT10	6.55026	0.0632077	0.214685	0.294421	0.768436	0.95581	Intermediate Monocyte	Prodromal_iPD
CAT	56.8954	0.0246651	0.11714	0.210562	0.833229	0.967239	Intermediate Monocyte	Prodromal_iPD
APIP	13.9333	-0.0542655	0.16195	-0.335075	0.737568	0.949705	Intermediate Monocyte	Prodromal_iPD
PDHX	5.63348	-0.0754444	0.233529	-0.323062	0.746648	0.949705	Intermediate Monocyte	Prodromal_iPD
CD44	195.052	-0.0794826	0.0721915	-1.101	0.270898	0.792709	Intermediate Monocyte	Prodromal_iPD
TRIM44	50.865	-0.128872	0.110045	-1.17108	0.241565	0.777446	Intermediate Monocyte	Prodromal_iPD
LDLRAD3	11.6291	-0.270746	0.187748	-1.44207	0.149281	0.704053	Intermediate Monocyte	Prodromal_iPD
COMMD9	37.6592	0.0238447	0.109232	0.218294	0.8272	0.96615	Intermediate Monocyte	Prodromal_iPD
PRR5L	11.4548	-0.193531	0.192488	-1.00542	0.314696	0.809124	Intermediate Monocyte	Prodromal_iPD
TRAF6	10.7617	0.00430289	0.163582	0.0263041	0.979015	0.995786	Intermediate Monocyte	Prodromal_iPD
API5	19.5361	-0.11063	0.123194	-0.898018	0.369176	0.827112	Intermediate Monocyte	Prodromal_iPD
TTC17	49.429	0.00832779	0.0877486	0.0949051	0.92439	0.989818	Intermediate Monocyte	Prodromal_iPD
HSD17B12	7.92517	-0.225936	0.20452	-1.10472	0.269283	0.792709	Intermediate Monocyte	Prodromal_iPD
ALKBH3	7.00186	0.182039	0.211244	0.861748	0.388826	0.834697	Intermediate Monocyte	Prodromal_iPD
ACCS	5.1739	0.902975	0.37925	2.38095	0.0172682	0.464121	Intermediate Monocyte	Prodromal_iPD
EXT2	9.08725	-0.229581	0.187878	-1.22197	0.221719	0.758875	Intermediate Monocyte	Prodromal_iPD
CD82	5.6018	0.347466	0.280536	1.23858	0.215501	0.755115	Intermediate Monocyte	Prodromal_iPD
CRY2	15.7411	0.176529	0.178598	0.988412	0.322951	0.809158	Intermediate Monocyte	Prodromal_iPD
PEX16	21.5977	0.0203921	0.123914	0.164566	0.869285	0.976334	Intermediate Monocyte	Prodromal_iPD
PHF21A	40.7736	-0.0591302	0.114624	-0.515864	0.605949	0.921257	Intermediate Monocyte	Prodromal_iPD
DGKZ	30.3033	-0.0828656	0.10969	-0.75545	0.449979	0.861887	Intermediate Monocyte	Prodromal_iPD
AMBRA1	21.5978	0.0248781	0.155083	0.160418	0.872552	0.977587	Intermediate Monocyte	Prodromal_iPD
ATG13	17.3219	0.173323	0.131172	1.32134	0.186387	0.737702	Intermediate Monocyte	Prodromal_iPD
ARHGAP1	30.5492	-0.192858	0.117317	-1.6439	0.100197	0.645555	Intermediate Monocyte	Prodromal_iPD
CKAP5	13.3396	-0.154337	0.178262	-0.86579	0.386605	0.833407	Intermediate Monocyte	Prodromal_iPD
ARFGAP2	21.9239	0.189196	0.119986	1.57682	0.114837	0.668234	Intermediate Monocyte	Prodromal_iPD
DDB2	11.3047	0.207039	0.180351	1.14798	0.250976	0.783424	Intermediate Monocyte	Prodromal_iPD
ACP2	13.2143	0.00880153	0.205227	0.0428868	0.965792	0.993874	Intermediate Monocyte	Prodromal_iPD
NR1H3	6.83082	-0.535461	0.321736	-1.66429	0.0960552	0.643751	Intermediate Monocyte	Prodromal_iPD
MADD	21.5949	0.0665498	0.127646	0.52136	0.602116	0.920105	Intermediate Monocyte	Prodromal_iPD
SPI1	669.436	0.0637753	0.0809874	0.787472	0.431006	0.854984	Intermediate Monocyte	Prodromal_iPD
SLC39A13	7.36388	0.244515	0.22571	1.08332	0.278668	0.795785	Intermediate Monocyte	Prodromal_iPD
PSMC3	30.3581	0.0693339	0.103512	0.669818	0.502974	0.883399	Intermediate Monocyte	Prodromal_iPD
CELF1	53.6595	0.0964286	0.12838	0.751116	0.452583	0.862997	Intermediate Monocyte	Prodromal_iPD
NDUFS3	32.0782	0.244217	0.110495	2.2102	0.0270911	0.499166	Intermediate Monocyte	Prodromal_iPD
PTPMT1	15.865	0.328014	0.158082	2.07497	0.0379896	0.531477	Intermediate Monocyte	Prodromal_iPD
MTCH2	27.2133	-0.16664	0.109589	-1.52059	0.128363	0.685285	Intermediate Monocyte	Prodromal_iPD
FNBP4	44.1583	0.130575	0.0987299	1.32255	0.185985	0.737702	Intermediate Monocyte	Prodromal_iPD
NUP160	9.03677	-0.29312	0.208429	-1.40633	0.159627	0.714832	Intermediate Monocyte	Prodromal_iPD
PTPRJ	104.975	-0.138654	0.0934496	-1.48373	0.137879	0.697067	Intermediate Monocyte	Prodromal_iPD
SSRP1	19.1905	-0.000646333	0.135393	-0.00477376	0.996191	0.999179	Intermediate Monocyte	Prodromal_iPD
SLC43A3	15.9191	-0.100328	0.148797	-0.674261	0.500146	0.882894	Intermediate Monocyte	Prodromal_iPD
TIMM10	19.3813	-0.0659543	0.14978	-0.440343	0.659689	0.935495	Intermediate Monocyte	Prodromal_iPD
UBE2L6	88.472	0.00547525	0.109303	0.0500923	0.960049	0.992237	Intermediate Monocyte	Prodromal_iPD
SERPING1	5.86098	-0.230652	0.320398	-0.719891	0.471592	0.867366	Intermediate Monocyte	Prodromal_iPD
CLP1	6.20537	0.940315	0.273981	3.43204	0.00059905	0.239457	Intermediate Monocyte	Prodromal_iPD
ZDHHC5	12.4075	-0.305613	0.150922	-2.02498	0.0428698	0.539682	Intermediate Monocyte	Prodromal_iPD
MED19	6.72538	0.374036	0.225597	1.65798	0.0973207	0.643751	Intermediate Monocyte	Prodromal_iPD
TMX2	15.6141	0.107318	0.144227	0.744096	0.456818	0.864548	Intermediate Monocyte	Prodromal_iPD
SELENOH	111.507	0.0104741	0.107426	0.0975009	0.922329	0.989617	Intermediate Monocyte	Prodromal_iPD
CTNND1	27.7408	-0.164558	0.159055	-1.0346	0.300855	0.805998	Intermediate Monocyte	Prodromal_iPD
LPXN	23.561	-0.0997028	0.140983	-0.707196	0.479445	0.870784	Intermediate Monocyte	Prodromal_iPD
ZFP91	30.1444	0.306726	0.174289	1.75987	0.0784302	0.616351	Intermediate Monocyte	Prodromal_iPD
FAM111A	18.0801	-0.281807	0.146708	-1.92087	0.0547478	0.563873	Intermediate Monocyte	Prodromal_iPD
MPEG1	87.4124	-0.238881	0.130346	-1.83266	0.0668534	0.598517	Intermediate Monocyte	Prodromal_iPD
OSBP	19.607	0.0902817	0.132149	0.683179	0.494493	0.881243	Intermediate Monocyte	Prodromal_iPD
PATL1	22.0994	0.185042	0.146726	1.26114	0.20726	0.750825	Intermediate Monocyte	Prodromal_iPD
STX3	6.10684	-0.211985	0.239215	-0.886167	0.375528	0.829274	Intermediate Monocyte	Prodromal_iPD
MRPL16	29.2384	-0.000157657	0.118936	-0.00132556	0.998942	0.99975	Intermediate Monocyte	Prodromal_iPD
MS4A6A	127.418	-0.0837293	0.157874	-0.530356	0.595865	0.918225	Intermediate Monocyte	Prodromal_iPD
MS4A4A	23.8815	-0.00849913	0.212991	-0.0399037	0.96817	0.994563	Intermediate Monocyte	Prodromal_iPD
MS4A4E	10.7071	-0.000613792	0.249835	-0.00245679	0.99804	0.999722	Intermediate Monocyte	Prodromal_iPD
MS4A7	211.97	-0.230277	0.16563	-1.39031	0.164434	0.724202	Intermediate Monocyte	Prodromal_iPD
MS4A14	6.52893	-0.464986	0.245042	-1.89758	0.0577518	0.571965	Intermediate Monocyte	Prodromal_iPD
PRPF19	13.6393	-0.0603005	0.151924	-0.396912	0.691433	0.944328	Intermediate Monocyte	Prodromal_iPD
TMEM109	12.6648	0.101662	0.182331	0.557572	0.577137	0.913539	Intermediate Monocyte	Prodromal_iPD
SLC15A3	39.2556	0.0992823	0.102121	0.972207	0.330948	0.811498	Intermediate Monocyte	Prodromal_iPD
CD6	3.46243	-0.153748	0.65764	-0.233787	0.81515	0.963793	Intermediate Monocyte	Prodromal_iPD
CD5	2.91368	-0.579562	0.566969	-1.02221	0.306681	0.809124	Intermediate Monocyte	Prodromal_iPD
VPS37C	16.8607	-0.331265	0.177109	-1.87041	0.0614275	0.588984	Intermediate Monocyte	Prodromal_iPD
DDB1	23.6393	-0.125711	0.123801	-1.01542	0.309904	0.809124	Intermediate Monocyte	Prodromal_iPD
TKFC	4.99599	0.131609	0.247583	0.531577	0.595019	0.917862	Intermediate Monocyte	Prodromal_iPD
CYB561A3	15.0513	-0.0264732	0.173308	-0.152753	0.878593	0.979667	Intermediate Monocyte	Prodromal_iPD
TMEM138	8.58657	0.0526993	0.196606	0.268045	0.788665	0.959411	Intermediate Monocyte	Prodromal_iPD
CPSF7	18.4721	-0.0752943	0.129548	-0.581206	0.561102	0.908843	Intermediate Monocyte	Prodromal_iPD
SDHAF2	21.017	0.0279846	0.12338	0.226816	0.820567	0.964381	Intermediate Monocyte	Prodromal_iPD
TMEM258	103.499	0.11063	0.135438	0.816835	0.414023	0.849263	Intermediate Monocyte	Prodromal_iPD
FADS1	9.42327	0.211262	0.238773	0.884785	0.376273	0.829274	Intermediate Monocyte	Prodromal_iPD
BEST1	76.6293	-0.415937	0.156212	-2.66265	0.00775282	0.375743	Intermediate Monocyte	Prodromal_iPD
FTH1	6630.75	0.0047169	0.0814095	0.0579404	0.953796	0.991265	Intermediate Monocyte	Prodromal_iPD
ASRGL1	10.8476	0.0553697	0.203651	0.271885	0.78571	0.958562	Intermediate Monocyte	Prodromal_iPD
AHNAK	380.209	-0.190332	0.0980181	-1.94181	0.0521605	0.557743	Intermediate Monocyte	Prodromal_iPD
EEF1G	382.994	0.0738769	0.0602555	1.22606	0.220176	0.758471	Intermediate Monocyte	Prodromal_iPD
MTA2	17.5922	-0.0403767	0.147823	-0.273142	0.784744	0.958562	Intermediate Monocyte	Prodromal_iPD
EML3	15.5671	-0.0392852	0.155254	-0.253039	0.800238	0.959661	Intermediate Monocyte	Prodromal_iPD
B3GAT3	17.7017	-0.141765	0.129631	-1.0936	0.27413	0.793503	Intermediate Monocyte	Prodromal_iPD
GANAB	16.7399	-0.024874	0.134073	-0.185526	0.852816	0.971894	Intermediate Monocyte	Prodromal_iPD
UQCC3	12.1158	0.0911209	0.166926	0.545875	0.585152	0.916906	Intermediate Monocyte	Prodromal_iPD
UBXN1	113.134	0.0467443	0.0717435	0.651548	0.514693	0.888596	Intermediate Monocyte	Prodromal_iPD
BSCL2	9.77867	0.0262819	0.17795	0.147692	0.882586	0.980474	Intermediate Monocyte	Prodromal_iPD
HNRNPUL2	45.563	-0.0537573	0.100713	-0.533765	0.593504	0.917147	Intermediate Monocyte	Prodromal_iPD
TTC9C	6.16382	-0.00815026	0.235814	-0.0345623	0.972429	0.995607	Intermediate Monocyte	Prodromal_iPD
POLR2G	43.6566	0.139797	0.101903	1.37187	0.170104	0.726826	Intermediate Monocyte	Prodromal_iPD
TAF6L	10.6109	0.365973	0.183838	1.99073	0.04651	0.542337	Intermediate Monocyte	Prodromal_iPD
TMEM223	7.53563	0.0106356	0.20645	0.0515164	0.958914	0.992237	Intermediate Monocyte	Prodromal_iPD
TMEM179B	57.0556	0.0361991	0.0865653	0.418171	0.675822	0.939775	Intermediate Monocyte	Prodromal_iPD
NXF1	29.5768	0.112986	0.121343	0.93113	0.351786	0.817229	Intermediate Monocyte	Prodromal_iPD
STX5	29.4212	0.0610915	0.105167	0.580902	0.561306	0.908843	Intermediate Monocyte	Prodromal_iPD
WDR74	27.6297	0.15401	0.154871	0.994439	0.320009	0.809124	Intermediate Monocyte	Prodromal_iPD
SLC3A2	38.045	-0.000836074	0.131044	-0.00638008	0.994909	0.998918	Intermediate Monocyte	Prodromal_iPD
ATL3	18.2338	0.0900494	0.129335	0.696248	0.486274	0.875964	Intermediate Monocyte	Prodromal_iPD
RTN3	64.0594	-0.0622363	0.0818408	-0.760456	0.446982	0.860223	Intermediate Monocyte	Prodromal_iPD
MARK2	39.4999	-0.00714583	0.0951989	-0.0750621	0.940165	0.990021	Intermediate Monocyte	Prodromal_iPD
COX8A	225.109	0.206912	0.101226	2.04406	0.0409475	0.53743	Intermediate Monocyte	Prodromal_iPD
OTUB1	66.7228	0.0477111	0.0966769	0.493511	0.621651	0.924316	Intermediate Monocyte	Prodromal_iPD
STIP1	20.6774	-0.0859872	0.154441	-0.556765	0.577688	0.913539	Intermediate Monocyte	Prodromal_iPD
FERMT3	77.5564	0.0615853	0.0757111	0.813425	0.415974	0.851111	Intermediate Monocyte	Prodromal_iPD
TRPT1	13.3482	0.245631	0.162734	1.5094	0.131197	0.689933	Intermediate Monocyte	Prodromal_iPD
NUDT22	29.678	0.0378867	0.115406	0.328289	0.742693	0.949705	Intermediate Monocyte	Prodromal_iPD
DNAJC4	34.2979	0.0181469	0.102894	0.176365	0.860007	0.972844	Intermediate Monocyte	Prodromal_iPD
VEGFB	7.64901	0.66044	0.259634	2.54373	0.0109674	0.417357	Intermediate Monocyte	Prodromal_iPD
FKBP2	34.0905	0.0579662	0.121664	0.476445	0.633757	0.926178	Intermediate Monocyte	Prodromal_iPD
PPP1R14B	43.5025	0.270442	0.133663	2.02331	0.0430412	0.539762	Intermediate Monocyte	Prodromal_iPD
PLCB3	7.6072	-0.107851	0.227525	-0.474015	0.635489	0.92697	Intermediate Monocyte	Prodromal_iPD
BAD	12.2675	0.141973	0.175982	0.806746	0.419813	0.852778	Intermediate Monocyte	Prodromal_iPD
GPR137	8.05497	0.0836956	0.203059	0.412173	0.680213	0.941766	Intermediate Monocyte	Prodromal_iPD
ESRRA	21.4828	-0.0257864	0.129107	-0.199728	0.841693	0.970654	Intermediate Monocyte	Prodromal_iPD
TRMT112	63.8307	0.00479756	0.108165	0.0443541	0.964622	0.993874	Intermediate Monocyte	Prodromal_iPD
PRDX5	95.5735	0.0884158	0.098405	0.898489	0.368925	0.827112	Intermediate Monocyte	Prodromal_iPD
CCDC88B	34.5118	0.0227974	0.125685	0.181385	0.856065	0.972398	Intermediate Monocyte	Prodromal_iPD
RASGRP2	89.381	0.0825004	0.0734002	1.12398	0.261021	0.79043	Intermediate Monocyte	Prodromal_iPD
SF1	112.736	0.0269315	0.0743685	0.362135	0.717251	0.947301	Intermediate Monocyte	Prodromal_iPD
MAP4K2	16.2675	0.00333067	0.158572	0.0210042	0.983242	0.996076	Intermediate Monocyte	Prodromal_iPD
EHD1	20.5171	0.135451	0.158979	0.852001	0.394214	0.837541	Intermediate Monocyte	Prodromal_iPD
ATG2A	23.3729	0.399961	0.154342	2.59139	0.00955899	0.393765	Intermediate Monocyte	Prodromal_iPD
PPP2R5B	5.70566	-0.754384	0.235584	-3.20218	0.0013639	0.239457	Intermediate Monocyte	Prodromal_iPD
ARL2	13.3687	-0.0844743	0.178723	-0.472655	0.636459	0.92697	Intermediate Monocyte	Prodromal_iPD
SNX15	14.2781	0.0630152	0.151013	0.417282	0.676472	0.940051	Intermediate Monocyte	Prodromal_iPD
SAC3D1	5.81941	0.0226929	0.268721	0.084448	0.9327	0.990021	Intermediate Monocyte	Prodromal_iPD
ZFPL1	11.5516	-0.121983	0.172177	-0.708476	0.478649	0.870784	Intermediate Monocyte	Prodromal_iPD
VPS51	31.2517	-0.0483527	0.107906	-0.448101	0.65408	0.932779	Intermediate Monocyte	Prodromal_iPD
FAU	1247.81	0.23455	0.103121	2.27451	0.0229352	0.49215	Intermediate Monocyte	Prodromal_iPD
SYVN1	8.3811	-0.00967625	0.187173	-0.0516967	0.95877	0.992237	Intermediate Monocyte	Prodromal_iPD
CAPN1	29.6594	0.0502372	0.117666	0.426946	0.669419	0.938596	Intermediate Monocyte	Prodromal_iPD
CDC42EP2	9.33571	-0.803636	0.210449	-3.81867	0.000134171	0.172745	Intermediate Monocyte	Prodromal_iPD
DPF2	11.8997	0.194269	0.158162	1.22829	0.219338	0.75802	Intermediate Monocyte	Prodromal_iPD
FRMD8	9.91612	0.15344	0.180688	0.8492	0.39577	0.838017	Intermediate Monocyte	Prodromal_iPD
SCYL1	14.645	-0.0679369	0.150563	-0.45122	0.651831	0.932481	Intermediate Monocyte	Prodromal_iPD
FAM89B	28.8886	0.318601	0.164799	1.93327	0.0532032	0.558036	Intermediate Monocyte	Prodromal_iPD
EHBP1L1	117.999	-0.0481053	0.0656082	-0.733221	0.463424	0.865747	Intermediate Monocyte	Prodromal_iPD
MAP3K11	44.9925	-0.178156	0.106052	-1.67989	0.0929779	0.641373	Intermediate Monocyte	Prodromal_iPD
PCNX3	7.20066	-0.114601	0.222165	-0.515838	0.605968	0.921257	Intermediate Monocyte	Prodromal_iPD
SIPA1	36.1594	-0.057742	0.11101	-0.520153	0.602957	0.920105	Intermediate Monocyte	Prodromal_iPD
RELA	21.1036	0.054511	0.135483	0.402345	0.68743	0.942507	Intermediate Monocyte	Prodromal_iPD
KAT5	12.0001	-0.0334261	0.159624	-0.209405	0.834132	0.967239	Intermediate Monocyte	Prodromal_iPD
RNASEH2C	28.9592	0.30124	0.140111	2.15001	0.0315546	0.522921	Intermediate Monocyte	Prodromal_iPD
AP5B1	16.6275	-0.0367335	0.147262	-0.249442	0.803019	0.959661	Intermediate Monocyte	Prodromal_iPD
CFL1	887.163	0.00691053	0.0591497	0.116831	0.906994	0.984884	Intermediate Monocyte	Prodromal_iPD
MUS81	8.54081	0.00130442	0.191174	0.00682324	0.994556	0.998693	Intermediate Monocyte	Prodromal_iPD
CTSW	10.4166	0.892965	0.576512	1.54891	0.121403	0.6798	Intermediate Monocyte	Prodromal_iPD
FIBP	37.7392	-0.0424629	0.104459	-0.406502	0.684374	0.942507	Intermediate Monocyte	Prodromal_iPD
CCDC85B	54.1172	0.144501	0.094545	1.52838	0.126417	0.681826	Intermediate Monocyte	Prodromal_iPD
DRAP1	167.638	0.070719	0.0969529	0.729417	0.465747	0.866365	Intermediate Monocyte	Prodromal_iPD
SART1	21.0231	-0.0293605	0.12646	-0.232173	0.816404	0.963808	Intermediate Monocyte	Prodromal_iPD
EIF1AD	6.60567	0.198874	0.221824	0.896542	0.369963	0.827582	Intermediate Monocyte	Prodromal_iPD
BANF1	65.07	0.0232301	0.108014	0.215065	0.829717	0.967043	Intermediate Monocyte	Prodromal_iPD
SF3B2	92.6353	0.131252	0.0709486	1.84996	0.0643199	0.59081	Intermediate Monocyte	Prodromal_iPD
PACS1	49.7471	0.276026	0.121024	2.28076	0.0225627	0.489393	Intermediate Monocyte	Prodromal_iPD
RAB1B	44.7523	0.0107131	0.101707	0.105334	0.916111	0.987712	Intermediate Monocyte	Prodromal_iPD
YIF1A	24.3335	-0.0331677	0.115941	-0.286076	0.77482	0.956619	Intermediate Monocyte	Prodromal_iPD
RIN1	13.5144	-0.138118	0.204692	-0.67476	0.499828	0.882894	Intermediate Monocyte	Prodromal_iPD
BRMS1	20.2128	0.0602613	0.135169	0.445822	0.655726	0.933779	Intermediate Monocyte	Prodromal_iPD
MRPL11	29.3758	-0.0655225	0.116107	-0.564331	0.572529	0.913233	Intermediate Monocyte	Prodromal_iPD
DPP3	9.63127	0.266677	0.195814	1.36189	0.173234	0.727198	Intermediate Monocyte	Prodromal_iPD
ZDHHC24	13.9372	0.0434319	0.144387	0.300801	0.763566	0.954763	Intermediate Monocyte	Prodromal_iPD
CCS	19.7496	-0.000657958	0.134848	-0.00487926	0.996107	0.999179	Intermediate Monocyte	Prodromal_iPD
RBM14	12.6674	-0.101011	0.149013	-0.677869	0.497855	0.882498	Intermediate Monocyte	Prodromal_iPD
RBM4	35.242	-0.00842088	0.0930176	-0.09053	0.927866	0.989818	Intermediate Monocyte	Prodromal_iPD
RCE1	9.57331	0.0862147	0.183612	0.469548	0.638678	0.927079	Intermediate Monocyte	Prodromal_iPD
KDM2A	82.5972	0.0576986	0.0960083	0.600975	0.547856	0.903464	Intermediate Monocyte	Prodromal_iPD
GRK2	140.96	0.160017	0.0770471	2.07687	0.0378134	0.531477	Intermediate Monocyte	Prodromal_iPD
ANKRD13D	66.2073	0.0390913	0.109503	0.356989	0.7211	0.948097	Intermediate Monocyte	Prodromal_iPD
RAD9A	6.27203	0.0167441	0.223965	0.0747621	0.940404	0.990021	Intermediate Monocyte	Prodromal_iPD
POLD4	102.728	-0.0759361	0.0907559	-0.836707	0.402758	0.841782	Intermediate Monocyte	Prodromal_iPD
CLCF1	9.25867	0.427235	0.265084	1.61169	0.107029	0.659268	Intermediate Monocyte	Prodromal_iPD
PPP1CA	171.007	-0.0366661	0.0780802	-0.469595	0.638644	0.927079	Intermediate Monocyte	Prodromal_iPD
TBC1D10C	43.4466	-0.120338	0.11695	-1.02897	0.303492	0.808162	Intermediate Monocyte	Prodromal_iPD
PTPRCAP	13.3585	0.0661867	0.475188	0.139285	0.889225	0.981975	Intermediate Monocyte	Prodromal_iPD
CORO1B	69.6579	-0.0820591	0.111724	-0.73448	0.462656	0.865747	Intermediate Monocyte	Prodromal_iPD
TMEM134	31.1951	0.163575	0.108924	1.50174	0.133165	0.690614	Intermediate Monocyte	Prodromal_iPD
AIP	42.623	0.0323902	0.0991119	0.326804	0.743816	0.949705	Intermediate Monocyte	Prodromal_iPD
PITPNM1	28.466	-0.0165412	0.129196	-0.128032	0.898124	0.983933	Intermediate Monocyte	Prodromal_iPD
CDK2AP2	46.5808	-0.127352	0.123422	-1.03185	0.302145	0.807699	Intermediate Monocyte	Prodromal_iPD
GSTP1	483.089	0.201377	0.0955717	2.10708	0.035111	0.52907	Intermediate Monocyte	Prodromal_iPD
NDUFV1	40.6936	0.0285319	0.0939938	0.303551	0.76147	0.954372	Intermediate Monocyte	Prodromal_iPD
UNC93B1	68.0167	0.151295	0.0865446	1.74818	0.0804331	0.621968	Intermediate Monocyte	Prodromal_iPD
ALDH3B1	35.5383	0.0965672	0.100088	0.964823	0.334633	0.813162	Intermediate Monocyte	Prodromal_iPD
NDUFS8	52.7071	0.315795	0.117681	2.68348	0.00728597	0.370181	Intermediate Monocyte	Prodromal_iPD
TCIRG1	152.507	0.156198	0.0946262	1.65069	0.0988025	0.64495	Intermediate Monocyte	Prodromal_iPD
CHKA	28.8915	0.337309	0.171323	1.96885	0.0489705	0.548673	Intermediate Monocyte	Prodromal_iPD
KMT5B	20.7717	0.0923628	0.131859	0.700465	0.483637	0.873532	Intermediate Monocyte	Prodromal_iPD
PPP6R3	48.4427	0.100487	0.093891	1.07025	0.284505	0.798035	Intermediate Monocyte	Prodromal_iPD
CPT1A	28.0539	0.0951912	0.159562	0.596579	0.550789	0.904466	Intermediate Monocyte	Prodromal_iPD
MRPL21	29.7962	0.150359	0.138116	1.08864	0.276314	0.793503	Intermediate Monocyte	Prodromal_iPD
TPCN2	15.5898	0.0379209	0.154378	0.245637	0.805963	0.960664	Intermediate Monocyte	Prodromal_iPD
PPFIA1	26.3655	-0.163711	0.128936	-1.2697	0.20419	0.750328	Intermediate Monocyte	Prodromal_iPD
NADSYN1	27.2396	0.0863169	0.103176	0.836599	0.402818	0.841782	Intermediate Monocyte	Prodromal_iPD
RNF121	5.8474	0.248911	0.224614	1.10817	0.267787	0.792709	Intermediate Monocyte	Prodromal_iPD
IL18BP	11.2621	-0.332501	0.169468	-1.96203	0.0497589	0.553311	Intermediate Monocyte	Prodromal_iPD
NUMA1	26.9622	-0.130876	0.112662	-1.16167	0.245369	0.779907	Intermediate Monocyte	Prodromal_iPD
LAMTOR1	94.5773	0.0570915	0.0807033	0.707425	0.479302	0.870784	Intermediate Monocyte	Prodromal_iPD
ANAPC15	21.6759	0.272171	0.149398	1.82179	0.0684874	0.599633	Intermediate Monocyte	Prodromal_iPD
FOLR3	3.48412	0.993704	0.720219	1.37972	0.167672	0.725357	Intermediate Monocyte	Prodromal_iPD
FOLR2	6.06319	0.266998	0.286851	0.930787	0.351964	0.817229	Intermediate Monocyte	Prodromal_iPD
INPPL1	19.8838	0.122662	0.143672	0.853763	0.393237	0.837124	Intermediate Monocyte	Prodromal_iPD
CLPB	9.1865	0.0945389	0.185572	0.509446	0.61044	0.921691	Intermediate Monocyte	Prodromal_iPD
ARAP1	94.3471	0.00591241	0.0833912	0.0708998	0.943478	0.990021	Intermediate Monocyte	Prodromal_iPD
ATG16L2	65.9952	-0.155952	0.0902406	-1.72817	0.0839569	0.627292	Intermediate Monocyte	Prodromal_iPD
FCHSD2	47.1512	0.140779	0.124895	1.12718	0.259667	0.78949	Intermediate Monocyte	Prodromal_iPD
P2RY2	12.1865	0.221973	0.215584	1.02963	0.303182	0.808162	Intermediate Monocyte	Prodromal_iPD
RELT	71.1949	0.223413	0.148045	1.50909	0.131277	0.689933	Intermediate Monocyte	Prodromal_iPD
FAM168A	19.5373	-0.103908	0.156801	-0.662674	0.507539	0.885747	Intermediate Monocyte	Prodromal_iPD
RAB6A	40.6806	-0.151962	0.0943029	-1.61142	0.107088	0.659268	Intermediate Monocyte	Prodromal_iPD
MRPL48	10.9133	-0.0625507	0.168404	-0.371433	0.710315	0.947165	Intermediate Monocyte	Prodromal_iPD
COA4	18.1105	-0.13295	0.142649	-0.932004	0.351335	0.817229	Intermediate Monocyte	Prodromal_iPD
UCP2	194.54	-0.0891364	0.152916	-0.582911	0.559953	0.908614	Intermediate Monocyte	Prodromal_iPD
C2CD3	7.06956	-0.0194233	0.209048	-0.0929129	0.925973	0.989818	Intermediate Monocyte	Prodromal_iPD
KCNE3	28.327	-0.219504	0.158385	-1.38589	0.165782	0.725357	Intermediate Monocyte	Prodromal_iPD
POLD3	11.5745	-0.135998	0.1637	-0.830775	0.406101	0.844316	Intermediate Monocyte	Prodromal_iPD
RNF169	26.3072	-0.0475431	0.126468	-0.37593	0.706969	0.945714	Intermediate Monocyte	Prodromal_iPD
XRRA1	7.25303	-0.606063	0.267992	-2.26149	0.0237286	0.495208	Intermediate Monocyte	Prodromal_iPD
SPCS2	38.5777	-0.000351915	0.109427	-0.00321598	0.997434	0.99961	Intermediate Monocyte	Prodromal_iPD
ARRB1	89.3493	-0.108212	0.0827445	-1.30779	0.190946	0.742896	Intermediate Monocyte	Prodromal_iPD
UVRAG	75.2992	0.0049003	0.0813333	0.0602496	0.951957	0.991265	Intermediate Monocyte	Prodromal_iPD
THAP12	14.6736	0.126432	0.142428	0.887693	0.374706	0.828601	Intermediate Monocyte	Prodromal_iPD
EMSY	9.47254	-0.0400405	0.182385	-0.219538	0.826231	0.965749	Intermediate Monocyte	Prodromal_iPD
ACER3	38.0731	-0.0889636	0.104915	-0.84796	0.39646	0.838017	Intermediate Monocyte	Prodromal_iPD
PAK1	81.2228	-0.0565612	0.110511	-0.511815	0.60878	0.921691	Intermediate Monocyte	Prodromal_iPD
CLNS1A	40.6887	0.0390712	0.0965745	0.40457	0.685793	0.942507	Intermediate Monocyte	Prodromal_iPD
RSF1	45.0062	0.141536	0.0993788	1.42421	0.154386	0.713258	Intermediate Monocyte	Prodromal_iPD
AAMDC	5.72078	0.183868	0.243715	0.754439	0.450586	0.861887	Intermediate Monocyte	Prodromal_iPD
INTS4	9.8928	-0.100239	0.192358	-0.521108	0.602291	0.920105	Intermediate Monocyte	Prodromal_iPD
NDUFC2	76.5543	0.161379	0.108571	1.48639	0.137177	0.696248	Intermediate Monocyte	Prodromal_iPD
ALG8	6.50951	-0.126267	0.211428	-0.597211	0.550366	0.904466	Intermediate Monocyte	Prodromal_iPD
GAB2	110.894	0.185061	0.106706	1.7343	0.0828646	0.627292	Intermediate Monocyte	Prodromal_iPD
NARS2	5.93622	-0.0604271	0.248387	-0.243278	0.80779	0.961251	Intermediate Monocyte	Prodromal_iPD
PRCP	36.4044	-0.156069	0.109977	-1.4191	0.15587	0.713258	Intermediate Monocyte	Prodromal_iPD
PCF11	21.8671	-0.0637626	0.125414	-0.508415	0.611162	0.921878	Intermediate Monocyte	Prodromal_iPD
CCDC90B	15.4464	-0.215483	0.156487	-1.377	0.168512	0.725357	Intermediate Monocyte	Prodromal_iPD
TMEM126B	10.081	0.203732	0.168741	1.20737	0.227291	0.765339	Intermediate Monocyte	Prodromal_iPD
TMEM126A	12.6093	0.152211	0.160535	0.948145	0.343056	0.817229	Intermediate Monocyte	Prodromal_iPD
CREBZF	11.1764	-0.277362	0.174066	-1.59342	0.111065	0.663077	Intermediate Monocyte	Prodromal_iPD
PICALM	138.424	0.00525326	0.0971681	0.0540637	0.956884	0.992199	Intermediate Monocyte	Prodromal_iPD
EED	6.90164	0.103119	0.215423	0.478682	0.632165	0.925733	Intermediate Monocyte	Prodromal_iPD
HIKESHI	18.5525	-0.181012	0.150999	-1.19876	0.230621	0.767682	Intermediate Monocyte	Prodromal_iPD
TMEM135	8.25804	-0.339171	0.225098	-1.50677	0.131869	0.690168	Intermediate Monocyte	Prodromal_iPD
CTSC	117.687	0.0510348	0.160518	0.317939	0.750531	0.95021	Intermediate Monocyte	Prodromal_iPD
CHORDC1	10.8246	-0.149121	0.178107	-0.837257	0.402448	0.841782	Intermediate Monocyte	Prodromal_iPD
SLC36A4	20.1654	0.0971179	0.142756	0.680309	0.496309	0.881579	Intermediate Monocyte	Prodromal_iPD
SMCO4	46.0198	-0.121721	0.16283	-0.747532	0.454742	0.864293	Intermediate Monocyte	Prodromal_iPD
CEP295	6.10485	0.101809	0.228229	0.446085	0.655536	0.933779	Intermediate Monocyte	Prodromal_iPD
TAF1D	38.5498	0.136107	0.115923	1.17411	0.240352	0.777016	Intermediate Monocyte	Prodromal_iPD
MED17	8.91886	0.373145	0.183897	2.0291	0.0424482	0.539411	Intermediate Monocyte	Prodromal_iPD
MRE11	8.94893	-0.022229	0.194796	-0.114114	0.909147	0.985431	Intermediate Monocyte	Prodromal_iPD
ANKRD49	6.72048	0.292622	0.231268	1.26529	0.205766	0.750328	Intermediate Monocyte	Prodromal_iPD
FUT4	8.77187	-0.175679	0.195826	-0.897119	0.369655	0.827466	Intermediate Monocyte	Prodromal_iPD
CWC15	36.0832	0.269161	0.122619	2.19511	0.0281559	0.505584	Intermediate Monocyte	Prodromal_iPD
SRSF8	8.76019	0.071019	0.19493	0.36433	0.715611	0.947269	Intermediate Monocyte	Prodromal_iPD
SESN3	26.3672	0.0756534	0.127255	0.594503	0.552175	0.90487	Intermediate Monocyte	Prodromal_iPD
FAM76B	14.8375	0.100365	0.147729	0.679381	0.496896	0.882083	Intermediate Monocyte	Prodromal_iPD
CEP57	20.3847	0.0222641	0.138063	0.161261	0.871888	0.977372	Intermediate Monocyte	Prodromal_iPD
MAML2	40.0319	-0.0101833	0.176831	-0.0575878	0.954077	0.991265	Intermediate Monocyte	Prodromal_iPD
CCDC82	12.206	-0.0252471	0.165053	-0.152964	0.878427	0.979667	Intermediate Monocyte	Prodromal_iPD
BIRC3	26.2258	0.0351413	0.179408	0.195874	0.844709	0.971508	Intermediate Monocyte	Prodromal_iPD
BIRC2	19.9663	-0.093229	0.124144	-0.750974	0.452668	0.862997	Intermediate Monocyte	Prodromal_iPD
TMEM123	86.0605	0.0932256	0.126178	0.738845	0.460001	0.865022	Intermediate Monocyte	Prodromal_iPD
DCUN1D5	8.81679	-0.176107	0.185147	-0.951171	0.341518	0.817229	Intermediate Monocyte	Prodromal_iPD
CASP4	59.7425	-0.0497178	0.0910147	-0.546261	0.584886	0.916906	Intermediate Monocyte	Prodromal_iPD
CASP5	6.70435	-0.433885	0.268418	-1.61645	0.105997	0.657326	Intermediate Monocyte	Prodromal_iPD
CASP1	129.668	-0.379086	0.117699	-3.22081	0.00127828	0.239457	Intermediate Monocyte	Prodromal_iPD
CARD16	161.639	-0.0301741	0.131594	-0.229297	0.818638	0.964224	Intermediate Monocyte	Prodromal_iPD
AASDHPPT	14.6732	-0.257229	0.153737	-1.67318	0.0942919	0.642225	Intermediate Monocyte	Prodromal_iPD
CWF19L2	13.2731	0.119726	0.145967	0.820226	0.412087	0.847318	Intermediate Monocyte	Prodromal_iPD
RAB39A	5.71028	-0.245479	0.262488	-0.935198	0.349686	0.817229	Intermediate Monocyte	Prodromal_iPD
CUL5	30.2323	0.140871	0.116107	1.21329	0.225018	0.761728	Intermediate Monocyte	Prodromal_iPD
ACAT1	9.92848	-0.0683271	0.173587	-0.393618	0.693863	0.944328	Intermediate Monocyte	Prodromal_iPD
NPAT	6.96287	-0.199435	0.211616	-0.942438	0.345968	0.817229	Intermediate Monocyte	Prodromal_iPD
ATM	48.6523	-0.0488997	0.107279	-0.455818	0.648521	0.931714	Intermediate Monocyte	Prodromal_iPD
DDX10	11.2389	-0.169251	0.192486	-0.879292	0.379243	0.82993	Intermediate Monocyte	Prodromal_iPD
RDX	13.6802	0.176836	0.158534	1.11544	0.26466	0.791522	Intermediate Monocyte	Prodromal_iPD
FDX1	22.8879	-0.0647642	0.11956	-0.541686	0.588035	0.916906	Intermediate Monocyte	Prodromal_iPD
SIK2	17.1034	0.0126458	0.152149	0.0831145	0.93376	0.990021	Intermediate Monocyte	Prodromal_iPD
NKAPD1	11.5448	0.0928025	0.170264	0.54505	0.585719	0.916906	Intermediate Monocyte	Prodromal_iPD
TIMM8B	32.6655	-0.0307088	0.167101	-0.183774	0.854191	0.971894	Intermediate Monocyte	Prodromal_iPD
SDHD	46.71	-0.129371	0.110699	-1.16868	0.242534	0.777912	Intermediate Monocyte	Prodromal_iPD
IL18	12.6535	-0.0250481	0.171952	-0.14567	0.884182	0.981071	Intermediate Monocyte	Prodromal_iPD
PTS	24.4013	0.215454	0.136607	1.57718	0.114755	0.668234	Intermediate Monocyte	Prodromal_iPD
USP28	5.66129	-0.386948	0.259407	-1.49166	0.135787	0.694476	Intermediate Monocyte	Prodromal_iPD
ZBTB16	10.1305	0.704255	0.316554	2.22476	0.0260975	0.499166	Intermediate Monocyte	Prodromal_iPD
RBM7	14.3062	-0.0773937	0.178989	-0.432393	0.665456	0.937903	Intermediate Monocyte	Prodromal_iPD
REXO2	8.00301	-0.230924	0.231801	-0.996219	0.319144	0.809124	Intermediate Monocyte	Prodromal_iPD
BUD13	5.73364	0.00578195	0.228103	0.025348	0.979777	0.995786	Intermediate Monocyte	Prodromal_iPD
ZPR1	16.0645	0.101939	0.131537	0.774984	0.438349	0.859843	Intermediate Monocyte	Prodromal_iPD
SIK3	128.354	0.124022	0.0931617	1.33125	0.183105	0.737097	Intermediate Monocyte	Prodromal_iPD
PAFAH1B2	22.5584	0.10925	0.127811	0.854782	0.392672	0.836797	Intermediate Monocyte	Prodromal_iPD
SIDT2	45.0335	-0.126578	0.200094	-0.632596	0.526998	0.894177	Intermediate Monocyte	Prodromal_iPD
TAGLN	16.9758	-0.0380338	0.22324	-0.170371	0.864718	0.974309	Intermediate Monocyte	Prodromal_iPD
PCSK7	19.7037	0.167239	0.154803	1.08034	0.279993	0.795785	Intermediate Monocyte	Prodromal_iPD
RNF214	9.61198	0.0490138	0.18222	0.268981	0.787944	0.959199	Intermediate Monocyte	Prodromal_iPD
CEP164	15.634	-0.132025	0.164534	-0.80242	0.42231	0.85307	Intermediate Monocyte	Prodromal_iPD
IL10RA	140.371	0.0240293	0.0843526	0.284868	0.775746	0.956822	Intermediate Monocyte	Prodromal_iPD
JAML	91.6507	-0.245034	0.10693	-2.29154	0.0219321	0.489287	Intermediate Monocyte	Prodromal_iPD
CD3E	12.0635	0.153983	0.513008	0.300157	0.764058	0.954763	Intermediate Monocyte	Prodromal_iPD
CD3D	6.7828	0.764138	0.560214	1.36401	0.172565	0.727198	Intermediate Monocyte	Prodromal_iPD
CD3G	4.00013	0.37888	0.528451	0.716962	0.473397	0.868331	Intermediate Monocyte	Prodromal_iPD
UBE4A	20.3106	-0.113808	0.129704	-0.877444	0.380246	0.830466	Intermediate Monocyte	Prodromal_iPD
ATP5MG	309.791	0.230184	0.0981884	2.34431	0.0190624	0.473147	Intermediate Monocyte	Prodromal_iPD
KMT2A	39.7412	0.150112	0.102169	1.46925	0.141764	0.697718	Intermediate Monocyte	Prodromal_iPD
ARCN1	19.4576	-0.146048	0.148502	-0.98348	0.325371	0.810376	Intermediate Monocyte	Prodromal_iPD
DDX6	50.9951	0.416333	0.127132	3.27481	0.00105732	0.239457	Intermediate Monocyte	Prodromal_iPD
BCL9L	4.70553	0.236947	0.332312	0.713026	0.47583	0.869803	Intermediate Monocyte	Prodromal_iPD
CCDC84	9.01263	-0.113988	0.201056	-0.566943	0.570753	0.911504	Intermediate Monocyte	Prodromal_iPD
TRAPPC4	12.52	0.275854	0.188719	1.46172	0.143819	0.698302	Intermediate Monocyte	Prodromal_iPD
HYOU1	8.42203	0.0531366	0.197228	0.269417	0.787609	0.959199	Intermediate Monocyte	Prodromal_iPD
VPS11	8.82985	-0.0546419	0.185612	-0.294388	0.768462	0.95581	Intermediate Monocyte	Prodromal_iPD
HMBS	5.1994	0.414783	0.257966	1.6079	0.107858	0.660644	Intermediate Monocyte	Prodromal_iPD
H2AFX	5.19542	-0.228428	0.251708	-0.907514	0.364135	0.822959	Intermediate Monocyte	Prodromal_iPD
DPAGT1	4.99086	-0.100922	0.270133	-0.3736	0.708702	0.946206	Intermediate Monocyte	Prodromal_iPD
C2CD2L	10.1077	-0.133972	0.174402	-0.768178	0.442382	0.86012	Intermediate Monocyte	Prodromal_iPD
CBL	62.7016	0.103124	0.0972904	1.05996	0.289161	0.800168	Intermediate Monocyte	Prodromal_iPD
OAF	13.0376	-0.015452	0.160126	-0.0964994	0.923124	0.989748	Intermediate Monocyte	Prodromal_iPD
TBCEL	5.90334	0.29459	0.251595	1.17089	0.241642	0.777446	Intermediate Monocyte	Prodromal_iPD
SORL1	51.7075	0.376084	0.178403	2.10806	0.0350259	0.52907	Intermediate Monocyte	Prodromal_iPD
UBASH3B	38.6547	-0.230941	0.147099	-1.56997	0.116423	0.669962	Intermediate Monocyte	Prodromal_iPD
HSPA8	231.195	-0.341664	0.10568	-3.23302	0.00122491	0.239457	Intermediate Monocyte	Prodromal_iPD
GRAMD1B	11.564	-0.106966	0.181424	-0.589587	0.555467	0.907953	Intermediate Monocyte	Prodromal_iPD
TBRG1	37.8642	0.205142	0.102552	2.00037	0.0454606	0.541114	Intermediate Monocyte	Prodromal_iPD
NRGN	51.3517	0.00266527	0.112494	0.0236926	0.981098	0.995786	Intermediate Monocyte	Prodromal_iPD
SLC37A2	18.8599	-0.0116293	0.155875	-0.0746065	0.940528	0.990021	Intermediate Monocyte	Prodromal_iPD
TMEM218	7.99732	-0.103296	0.186842	-0.552853	0.580364	0.915155	Intermediate Monocyte	Prodromal_iPD
EI24	9.02286	-0.154624	0.195387	-0.791375	0.428725	0.85468	Intermediate Monocyte	Prodromal_iPD
STT3A	8.30726	-0.0270507	0.194869	-0.138815	0.889597	0.982014	Intermediate Monocyte	Prodromal_iPD
FAM118B	6.17648	-0.176826	0.243679	-0.72565	0.468053	0.866365	Intermediate Monocyte	Prodromal_iPD
SRPRA	31.136	-0.26149	0.127042	-2.0583	0.0395614	0.537083	Intermediate Monocyte	Prodromal_iPD
FOXRED1	6.08057	-0.119474	0.229362	-0.520898	0.602438	0.920105	Intermediate Monocyte	Prodromal_iPD
TIRAP	4.9333	0.139626	0.306948	0.454885	0.649192	0.931904	Intermediate Monocyte	Prodromal_iPD
DCPS	15.9516	-0.107489	0.135998	-0.790376	0.429308	0.85468	Intermediate Monocyte	Prodromal_iPD
ST3GAL4	7.50542	-0.0749672	0.20425	-0.367036	0.713592	0.947165	Intermediate Monocyte	Prodromal_iPD
ETS1	13.1115	-0.125198	0.397205	-0.315198	0.752611	0.951574	Intermediate Monocyte	Prodromal_iPD
FLI1	70.4211	-0.171533	0.0979299	-1.75159	0.0798444	0.621197	Intermediate Monocyte	Prodromal_iPD
ARHGAP32	12.1652	-0.173935	0.204472	-0.850655	0.394961	0.837863	Intermediate Monocyte	Prodromal_iPD
NFRKB	9.86978	0.130923	0.194356	0.673623	0.500551	0.882894	Intermediate Monocyte	Prodromal_iPD
APLP2	166.097	-0.0481005	0.085919	-0.559835	0.575592	0.913539	Intermediate Monocyte	Prodromal_iPD
ST14	7.60896	-0.213503	0.266599	-0.800838	0.423225	0.853188	Intermediate Monocyte	Prodromal_iPD
ZBTB44	14.5499	0.029474	0.153742	0.191711	0.847969	0.971696	Intermediate Monocyte	Prodromal_iPD
SNX19	11.9975	0.0506851	0.176146	0.287744	0.773543	0.956592	Intermediate Monocyte	Prodromal_iPD
NCAPD3	8.37497	-0.160623	0.197939	-0.811478	0.417091	0.851942	Intermediate Monocyte	Prodromal_iPD
VPS26B	21.9531	0.218196	0.12669	1.72228	0.0850194	0.627292	Intermediate Monocyte	Prodromal_iPD
THYN1	15.7435	0.00450807	0.144203	0.031262	0.975061	0.995786	Intermediate Monocyte	Prodromal_iPD
ACAD8	5.46667	-0.092998	0.234044	-0.397353	0.691107	0.944328	Intermediate Monocyte	Prodromal_iPD
KDM5A	45.0393	0.0688332	0.0948054	0.726047	0.46781	0.866365	Intermediate Monocyte	Prodromal_iPD
NINJ2	9.94389	-0.305313	0.197802	-1.54353	0.122703	0.6798	Intermediate Monocyte	Prodromal_iPD
WNK1	74.1588	-0.0586192	0.0822663	-0.712554	0.476122	0.869882	Intermediate Monocyte	Prodromal_iPD
ERC1	40.7264	0.0338903	0.110906	0.305576	0.759927	0.954372	Intermediate Monocyte	Prodromal_iPD
FBXL14	6.12383	-0.229887	0.229533	-1.00154	0.316564	0.809124	Intermediate Monocyte	Prodromal_iPD
ADIPOR2	24.0848	0.315144	0.140999	2.23507	0.0254128	0.495379	Intermediate Monocyte	Prodromal_iPD
CACNA2D4	7.911	0.571793	0.230484	2.48083	0.0131075	0.420419	Intermediate Monocyte	Prodromal_iPD
FKBP4	14.5847	-0.558507	0.178428	-3.13016	0.00174713	0.252725	Intermediate Monocyte	Prodromal_iPD
ITFG2	16.1804	-0.16178	0.146927	-1.10109	0.270857	0.792709	Intermediate Monocyte	Prodromal_iPD
CRACR2A	9.22775	0.206145	0.205213	1.00455	0.315116	0.809124	Intermediate Monocyte	Prodromal_iPD
PARP11	7.74931	-0.210699	0.205279	-1.0264	0.304703	0.809124	Intermediate Monocyte	Prodromal_iPD
CCND2	4.50963	0.0737707	0.373202	0.19767	0.843303	0.971301	Intermediate Monocyte	Prodromal_iPD
TIGAR	26.9986	0.211841	0.117873	1.7972	0.0723031	0.603044	Intermediate Monocyte	Prodromal_iPD
DYRK4	6.59038	0.0998536	0.241853	0.412869	0.679703	0.94171	Intermediate Monocyte	Prodromal_iPD
NDUFA9	24.8222	-0.0292888	0.122773	-0.238562	0.811446	0.962748	Intermediate Monocyte	Prodromal_iPD
CD9	8.3046	-0.202576	0.567863	-0.356735	0.72129	0.948097	Intermediate Monocyte	Prodromal_iPD
TNFRSF1A	28.1191	-0.305779	0.126166	-2.42364	0.015366	0.441589	Intermediate Monocyte	Prodromal_iPD
LTBR	35.1134	-0.0237968	0.104078	-0.228644	0.819145	0.964224	Intermediate Monocyte	Prodromal_iPD
TAPBPL	13.8361	-0.0100443	0.192941	-0.052059	0.958482	0.992237	Intermediate Monocyte	Prodromal_iPD
MRPL51	37.2409	-0.0491816	0.128844	-0.381715	0.702672	0.945364	Intermediate Monocyte	Prodromal_iPD
NCAPD2	7.65272	-0.268352	0.231793	-1.15772	0.246978	0.782571	Intermediate Monocyte	Prodromal_iPD
GAPDH	815.676	0.0243518	0.0838363	0.290468	0.771458	0.956592	Intermediate Monocyte	Prodromal_iPD
IFFO1	11.2586	0.0290922	0.170835	0.170294	0.864779	0.974309	Intermediate Monocyte	Prodromal_iPD
NOP2	8.83583	-0.0820915	0.187797	-0.437129	0.662018	0.936303	Intermediate Monocyte	Prodromal_iPD
CHD4	41.7052	0.121949	0.113147	1.07779	0.281127	0.796664	Intermediate Monocyte	Prodromal_iPD
ACRBP	6.78071	0.351989	0.218968	1.60749	0.107946	0.660644	Intermediate Monocyte	Prodromal_iPD
ING4	12.8812	0.0761278	0.17458	0.436062	0.662791	0.936832	Intermediate Monocyte	Prodromal_iPD
ZNF384	12.5482	0.115028	0.174513	0.659138	0.509807	0.886618	Intermediate Monocyte	Prodromal_iPD
COPS7A	16.5781	-0.266183	0.146134	-1.8215	0.0685309	0.599633	Intermediate Monocyte	Prodromal_iPD
MLF2	42.1591	0.039453	0.100766	0.39153	0.695405	0.945364	Intermediate Monocyte	Prodromal_iPD
PTMS	9.91965	0.348395	0.2197	1.58578	0.11279	0.665115	Intermediate Monocyte	Prodromal_iPD
CD4	93.1324	0.0684688	0.0804399	0.85118	0.394669	0.837818	Intermediate Monocyte	Prodromal_iPD
GPR162	4.67502	0.0212668	0.270734	0.0785524	0.937389	0.990021	Intermediate Monocyte	Prodromal_iPD
USP5	8.45848	-0.0332062	0.188069	-0.176564	0.859851	0.972844	Intermediate Monocyte	Prodromal_iPD
TPI1	260.538	0.0403306	0.0755308	0.533963	0.593367	0.917147	Intermediate Monocyte	Prodromal_iPD
LRRC23	7.32325	0.0834592	0.214351	0.389358	0.697011	0.945364	Intermediate Monocyte	Prodromal_iPD
PTPN6	222.047	-0.0941878	0.0796381	-1.1827	0.236929	0.772877	Intermediate Monocyte	Prodromal_iPD
PHB2	74.1644	0.00961044	0.0768204	0.125103	0.900442	0.983933	Intermediate Monocyte	Prodromal_iPD
EMG1	10.1433	0.0812745	0.180803	0.44952	0.653056	0.932685	Intermediate Monocyte	Prodromal_iPD
LPCAT3	18.2903	-0.165828	0.135175	-1.22677	0.21991	0.758471	Intermediate Monocyte	Prodromal_iPD
C1RL	8.4442	0.230672	0.192165	1.20038	0.22999	0.767682	Intermediate Monocyte	Prodromal_iPD
CD163	7.13915	-0.289384	0.305687	-0.946669	0.343808	0.817229	Intermediate Monocyte	Prodromal_iPD
SLC2A3	33.9724	0.166831	0.271	0.615612	0.538151	0.897596	Intermediate Monocyte	Prodromal_iPD
FOXJ2	7.67519	0.167635	0.20433	0.820411	0.411982	0.847318	Intermediate Monocyte	Prodromal_iPD
C3AR1	18.9131	-0.409439	0.229024	-1.78775	0.0738162	0.603044	Intermediate Monocyte	Prodromal_iPD
NECAP1	13.3207	0.319924	0.155801	2.05342	0.0400322	0.537083	Intermediate Monocyte	Prodromal_iPD
CLEC4A	36.8409	0.0576451	0.103197	0.558592	0.57644	0.913539	Intermediate Monocyte	Prodromal_iPD
CLEC4E	7.56342	-0.470177	0.285301	-1.648	0.0993518	0.64495	Intermediate Monocyte	Prodromal_iPD
M6PR	75.487	-0.128823	0.0913234	-1.41062	0.158356	0.714832	Intermediate Monocyte	Prodromal_iPD
KLRG1	3.54029	0.381833	0.484222	0.788549	0.430376	0.854984	Intermediate Monocyte	Prodromal_iPD
KLRB1	5.4649	0.246863	0.744336	0.331656	0.740149	0.949705	Intermediate Monocyte	Prodromal_iPD
CLEC2D	8.74624	-0.376447	0.289916	-1.29847	0.194126	0.747247	Intermediate Monocyte	Prodromal_iPD
CD69	11.0295	-0.327777	0.446627	-0.733894	0.463013	0.865747	Intermediate Monocyte	Prodromal_iPD
CLEC2B	66.5406	0.133542	0.108802	1.22738	0.219678	0.758272	Intermediate Monocyte	Prodromal_iPD
CLEC12A	78.0239	-0.0577038	0.226273	-0.255019	0.798709	0.959661	Intermediate Monocyte	Prodromal_iPD
CLEC7A	150.823	0.0805315	0.0847063	0.950714	0.34175	0.817229	Intermediate Monocyte	Prodromal_iPD
OLR1	3.71598	-0.107813	0.521966	-0.206551	0.83636	0.968523	Intermediate Monocyte	Prodromal_iPD
GABARAPL1	28.5161	0.248967	0.222647	1.11822	0.263475	0.791522	Intermediate Monocyte	Prodromal_iPD
KLRD1	3.81143	0.5656	0.720702	0.784791	0.432576	0.855805	Intermediate Monocyte	Prodromal_iPD
KLRK1	3.62964	1.06141	0.60392	1.75754	0.0788257	0.617396	Intermediate Monocyte	Prodromal_iPD
MAGOHB	6.12275	-0.0554242	0.237074	-0.233785	0.815152	0.963793	Intermediate Monocyte	Prodromal_iPD
YBX3	84.4846	-0.162327	0.0913301	-1.77737	0.0755079	0.607602	Intermediate Monocyte	Prodromal_iPD
PRH1	5.0306	-0.0593109	0.275606	-0.215202	0.82961	0.967043	Intermediate Monocyte	Prodromal_iPD
SMIM10L1	15.0246	-0.0474531	0.15984	-0.296879	0.766559	0.955271	Intermediate Monocyte	Prodromal_iPD
ETV6	143.462	0.147166	0.128003	1.14971	0.250264	0.783424	Intermediate Monocyte	Prodromal_iPD
BORCS5	15.3999	-0.174222	0.18366	-0.948611	0.342818	0.817229	Intermediate Monocyte	Prodromal_iPD
CREBL2	16.8249	0.042374	0.156203	0.271275	0.78618	0.95868	Intermediate Monocyte	Prodromal_iPD
CDKN1B	46.3704	-0.00811339	0.106568	-0.0761337	0.939313	0.990021	Intermediate Monocyte	Prodromal_iPD
HEBP1	26.8981	-0.0485345	0.124597	-0.389533	0.696882	0.945364	Intermediate Monocyte	Prodromal_iPD
FAM234B	4.80554	-0.702201	0.293663	-2.39117	0.0167945	0.45704	Intermediate Monocyte	Prodromal_iPD
EMP1	2.51339	-0.0180596	0.568293	-0.0317786	0.974649	0.995786	Intermediate Monocyte	Prodromal_iPD
ATF7IP	35.2213	-0.152819	0.125943	-1.2134	0.224979	0.761728	Intermediate Monocyte	Prodromal_iPD
PLBD1	45.1328	-0.0287437	0.107634	-0.267049	0.789431	0.959564	Intermediate Monocyte	Prodromal_iPD
H2AFJ	36.9949	0.206025	0.119113	1.72966	0.0836913	0.627292	Intermediate Monocyte	Prodromal_iPD
WBP11	26.5468	0.269146	0.118766	2.2662	0.0234393	0.495208	Intermediate Monocyte	Prodromal_iPD
ARHGDIB	386.648	0.018862	0.0958036	0.196882	0.84392	0.971508	Intermediate Monocyte	Prodromal_iPD
EPS8	20.6084	-0.187388	0.174239	-1.07547	0.282166	0.797049	Intermediate Monocyte	Prodromal_iPD
STRAP	32.9063	-0.0258669	0.1135	-0.227902	0.819723	0.964224	Intermediate Monocyte	Prodromal_iPD
DERA	18.9548	0.1529	0.124961	1.22358	0.22111	0.758471	Intermediate Monocyte	Prodromal_iPD
MGST1	7.91598	-0.167789	0.215557	-0.778397	0.436335	0.858118	Intermediate Monocyte	Prodromal_iPD
AEBP2	18.3721	0.192604	0.152929	1.25944	0.207873	0.750825	Intermediate Monocyte	Prodromal_iPD
PDE3A	6.05432	-0.348313	0.323812	-1.07566	0.282078	0.797049	Intermediate Monocyte	Prodromal_iPD
PYROXD1	13.8666	0.093729	0.163528	0.573167	0.566532	0.910198	Intermediate Monocyte	Prodromal_iPD
RECQL	21.5521	-0.0846192	0.12454	-0.679454	0.49685	0.882083	Intermediate Monocyte	Prodromal_iPD
GOLT1B	13.1239	0.163586	0.163489	1.0006	0.317022	0.809124	Intermediate Monocyte	Prodromal_iPD
LDHB	41.1165	-0.0715376	0.167772	-0.426397	0.669819	0.938596	Intermediate Monocyte	Prodromal_iPD
CMAS	9.45602	-0.265844	0.188982	-1.40672	0.159511	0.714832	Intermediate Monocyte	Prodromal_iPD
C2CD5	26.1904	-0.192697	0.117749	-1.63651	0.101733	0.648407	Intermediate Monocyte	Prodromal_iPD
ETNK1	28.5039	-0.14622	0.116761	-1.2523	0.21046	0.752564	Intermediate Monocyte	Prodromal_iPD
BCAT1	11.2281	-0.117969	0.263605	-0.447523	0.654498	0.932779	Intermediate Monocyte	Prodromal_iPD
LRMP	39.3417	-0.0616045	0.103022	-0.597973	0.549858	0.904466	Intermediate Monocyte	Prodromal_iPD
ETFRF1	9.2431	-0.358975	0.188001	-1.90944	0.0562059	0.569701	Intermediate Monocyte	Prodromal_iPD
KRAS	64.7505	0.062107	0.0847791	0.732575	0.463818	0.865747	Intermediate Monocyte	Prodromal_iPD
ITPR2	52.5977	-0.0640162	0.100177	-0.63903	0.522803	0.892951	Intermediate Monocyte	Prodromal_iPD
FGFR1OP2	23.3676	0.0367998	0.132322	0.278109	0.780929	0.957963	Intermediate Monocyte	Prodromal_iPD
TM7SF3	10.9842	-0.105581	0.18613	-0.567244	0.570549	0.911391	Intermediate Monocyte	Prodromal_iPD
MED21	8.63002	0.0282172	0.201667	0.139919	0.888724	0.981975	Intermediate Monocyte	Prodromal_iPD
STK38L	22.5571	0.205523	0.148831	1.38092	0.167304	0.725357	Intermediate Monocyte	Prodromal_iPD
MRPS35	44.1264	0.186156	0.123077	1.51252	0.130402	0.689933	Intermediate Monocyte	Prodromal_iPD
CCDC91	41.9333	-0.0592511	0.0989808	-0.598612	0.549432	0.904466	Intermediate Monocyte	Prodromal_iPD
FAR2	9.33121	-0.224555	0.211	-1.06424	0.287218	0.799553	Intermediate Monocyte	Prodromal_iPD
ERGIC2	9.7905	-0.0175387	0.190867	-0.0918897	0.926786	0.989818	Intermediate Monocyte	Prodromal_iPD
TMTC1	17.0258	-0.454361	0.352589	-1.28864	0.197522	0.747247	Intermediate Monocyte	Prodromal_iPD
IPO8	10.4193	-0.17844	0.182679	-0.976797	0.32867	0.811227	Intermediate Monocyte	Prodromal_iPD
SINHCAF	15.1663	0.118887	0.146068	0.813913	0.415695	0.851111	Intermediate Monocyte	Prodromal_iPD
RESF1	36.4901	-0.405145	0.134048	-3.02238	0.00250795	0.267995	Intermediate Monocyte	Prodromal_iPD
FGD4	59.7061	-0.158329	0.144432	-1.09622	0.272984	0.793503	Intermediate Monocyte	Prodromal_iPD
DNM1L	29.5249	0.164746	0.123569	1.33324	0.182454	0.735699	Intermediate Monocyte	Prodromal_iPD
CPNE8	29.918	-0.0993972	0.128888	-0.771189	0.440595	0.86012	Intermediate Monocyte	Prodromal_iPD
SLC2A13	8.41454	-0.220317	0.2091	-1.05364	0.292047	0.801966	Intermediate Monocyte	Prodromal_iPD
LRRK2	70.9749	-0.335736	0.111208	-3.01899	0.00253618	0.267995	Intermediate Monocyte	Prodromal_iPD
GXYLT1	11.9993	-0.111833	0.160648	-0.696135	0.486344	0.875964	Intermediate Monocyte	Prodromal_iPD
YAF2	24.6845	0.333102	0.144409	2.30666	0.0210736	0.486757	Intermediate Monocyte	Prodromal_iPD
PPHLN1	26.9685	0.0656928	0.116965	0.561645	0.574358	0.913539	Intermediate Monocyte	Prodromal_iPD
ZCRB1	16.1258	0.217449	0.159279	1.3652	0.172189	0.727198	Intermediate Monocyte	Prodromal_iPD
PUS7L	5.38056	-0.38908	0.261083	-1.49025	0.136158	0.695069	Intermediate Monocyte	Prodromal_iPD
IRAK4	16.8134	-0.0273782	0.156297	-0.175169	0.860947	0.973289	Intermediate Monocyte	Prodromal_iPD
TWF1	14.1091	0.205305	0.162533	1.26316	0.206531	0.750623	Intermediate Monocyte	Prodromal_iPD
ANO6	44.2532	-0.0295326	0.101546	-0.290829	0.771182	0.956592	Intermediate Monocyte	Prodromal_iPD
ARID2	33.8598	0.129894	0.118921	1.09227	0.274714	0.793503	Intermediate Monocyte	Prodromal_iPD
SCAF11	89.7522	-0.0917417	0.0795397	-1.15341	0.248743	0.783424	Intermediate Monocyte	Prodromal_iPD
SLC38A1	4.8668	0.120912	0.508842	0.237622	0.812174	0.962868	Intermediate Monocyte	Prodromal_iPD
SLC38A2	27.8964	-0.108196	0.152752	-0.708313	0.478751	0.870784	Intermediate Monocyte	Prodromal_iPD
PCED1B	4.59307	0.127724	0.358777	0.356	0.721841	0.948341	Intermediate Monocyte	Prodromal_iPD
HDAC7	13.5206	0.0289061	0.158036	0.182908	0.85487	0.972011	Intermediate Monocyte	Prodromal_iPD
VDR	14.414	0.21927	0.163654	1.33984	0.180298	0.735628	Intermediate Monocyte	Prodromal_iPD
SENP1	6.27285	-0.159273	0.219128	-0.726848	0.467319	0.866365	Intermediate Monocyte	Prodromal_iPD
ASB8	14.5906	0.270973	0.164497	1.64729	0.0994992	0.64495	Intermediate Monocyte	Prodromal_iPD
ZNF641	9.42256	-0.257559	0.181974	-1.41536	0.156963	0.713258	Intermediate Monocyte	Prodromal_iPD
KANSL2	11.6376	0.309375	0.170641	1.81302	0.069829	0.603044	Intermediate Monocyte	Prodromal_iPD
CCNT1	12.5704	0.0842557	0.156333	0.538949	0.589922	0.916906	Intermediate Monocyte	Prodromal_iPD
DDX23	12.9815	-0.155322	0.174682	-0.889168	0.373913	0.828601	Intermediate Monocyte	Prodromal_iPD
ARF3	33.755	0.135796	0.102272	1.3278	0.184245	0.737702	Intermediate Monocyte	Prodromal_iPD
PRKAG1	14.9605	0.150738	0.14182	1.06288	0.287837	0.799834	Intermediate Monocyte	Prodromal_iPD
KMT2D	19.1441	0.0678205	0.147533	0.459698	0.645733	0.92984	Intermediate Monocyte	Prodromal_iPD
LMBR1L	12.1744	0.234344	0.157912	1.48402	0.137804	0.697067	Intermediate Monocyte	Prodromal_iPD
TUBA1B	319.153	-0.134525	0.118481	-1.13542	0.256201	0.786627	Intermediate Monocyte	Prodromal_iPD
TUBA1A	226.561	-0.0988492	0.100342	-0.985127	0.324562	0.810376	Intermediate Monocyte	Prodromal_iPD
TUBA1C	24.6002	-0.0511159	0.118655	-0.430793	0.666619	0.938252	Intermediate Monocyte	Prodromal_iPD
MCRS1	20.6789	0.105105	0.138824	0.757114	0.448982	0.861052	Intermediate Monocyte	Prodromal_iPD
TMBIM6	122.856	0.0507307	0.077935	0.650936	0.515088	0.888596	Intermediate Monocyte	Prodromal_iPD
NCKAP5L	16.1713	-0.0116574	0.157332	-0.0740942	0.940935	0.990021	Intermediate Monocyte	Prodromal_iPD
SMARCD1	12.9976	0.491281	0.164709	2.98272	0.002857	0.275879	Intermediate Monocyte	Prodromal_iPD
COX14	46.4667	0.222446	0.13278	1.6753	0.0938756	0.642225	Intermediate Monocyte	Prodromal_iPD
CERS5	12.4197	-0.000479405	0.155459	-0.00308381	0.997539	0.99961	Intermediate Monocyte	Prodromal_iPD
LARP4	13.0139	-0.0733637	0.154443	-0.475022	0.634771	0.926783	Intermediate Monocyte	Prodromal_iPD
DIP2B	34.1105	-0.153077	0.139724	-1.09557	0.273268	0.793503	Intermediate Monocyte	Prodromal_iPD
ATF1	11.8185	-0.0665145	0.176139	-0.377624	0.70571	0.945475	Intermediate Monocyte	Prodromal_iPD
METTL7A	21.3669	-0.221842	0.159212	-1.39338	0.163506	0.722175	Intermediate Monocyte	Prodromal_iPD
SLC11A2	6.42862	0.119549	0.242598	0.492787	0.622163	0.924316	Intermediate Monocyte	Prodromal_iPD
LETMD1	17.7569	-0.0432642	0.140247	-0.308486	0.757713	0.953694	Intermediate Monocyte	Prodromal_iPD
TFCP2	21.7911	-0.266588	0.162661	-1.63892	0.101229	0.647844	Intermediate Monocyte	Prodromal_iPD
DAZAP2	193.585	0.0844124	0.080932	1.043	0.296946	0.803881	Intermediate Monocyte	Prodromal_iPD
BIN2	128.509	-0.153805	0.0781958	-1.96692	0.0491922	0.549559	Intermediate Monocyte	Prodromal_iPD
GALNT6	9.40518	0.427311	0.202647	2.10865	0.034975	0.52907	Intermediate Monocyte	Prodromal_iPD
SLC4A8	8.60603	-0.113346	0.216542	-0.523437	0.60067	0.91994	Intermediate Monocyte	Prodromal_iPD
ACVR1B	12.4301	-0.123625	0.166864	-0.740871	0.458772	0.864548	Intermediate Monocyte	Prodromal_iPD
GRASP	32.8966	0.243494	0.212234	1.14729	0.251262	0.783424	Intermediate Monocyte	Prodromal_iPD
NR4A1	118.5	-0.13346	0.145157	-0.919418	0.357877	0.821235	Intermediate Monocyte	Prodromal_iPD
ATG101	16.5676	0.119573	0.155027	0.771303	0.440527	0.86012	Intermediate Monocyte	Prodromal_iPD
EIF4B	105.591	0.0453486	0.0776312	0.584154	0.559117	0.908614	Intermediate Monocyte	Prodromal_iPD
SPRYD3	10.5899	-0.503479	0.184128	-2.73439	0.00624962	0.3641	Intermediate Monocyte	Prodromal_iPD
CSAD	9.59057	-0.179898	0.178143	-1.00986	0.312564	0.809124	Intermediate Monocyte	Prodromal_iPD
ITGB7	4.33846	0.413617	0.387952	1.06615	0.286354	0.798585	Intermediate Monocyte	Prodromal_iPD
RARG	4.02728	0.257921	0.328135	0.78602	0.431856	0.855266	Intermediate Monocyte	Prodromal_iPD
MFSD5	13.394	0.0600783	0.146873	0.409048	0.682505	0.942213	Intermediate Monocyte	Prodromal_iPD
PFDN5	657.777	0.188551	0.0887213	2.1252	0.0335699	0.527827	Intermediate Monocyte	Prodromal_iPD
AAAS	6.69009	-0.320401	0.218221	-1.46824	0.14204	0.697718	Intermediate Monocyte	Prodromal_iPD
SP1	21.9885	-0.108079	0.124224	-0.870036	0.384281	0.831532	Intermediate Monocyte	Prodromal_iPD
PRR13	169.099	0.062017	0.0849913	0.729686	0.465582	0.866365	Intermediate Monocyte	Prodromal_iPD
PCBP2	89.2188	0.184201	0.075344	2.4448	0.0144931	0.438574	Intermediate Monocyte	Prodromal_iPD
ATF7	22.7847	-0.1368	0.122769	-1.11429	0.265156	0.791992	Intermediate Monocyte	Prodromal_iPD
ATP5MC2	441.572	0.200744	0.0922813	2.17535	0.0296036	0.514331	Intermediate Monocyte	Prodromal_iPD
CALCOCO1	14.8097	0.0120272	0.143893	0.0835843	0.933387	0.990021	Intermediate Monocyte	Prodromal_iPD
CBX5	6.56724	0.0838137	0.239716	0.349638	0.726611	0.948779	Intermediate Monocyte	Prodromal_iPD
HNRNPA1	207.082	-0.0725296	0.0865546	-0.837963	0.402051	0.841782	Intermediate Monocyte	Prodromal_iPD
NFE2	12.6643	-0.548251	0.24647	-2.22441	0.0261207	0.499166	Intermediate Monocyte	Prodromal_iPD
COPZ1	29.0596	0.0693902	0.116438	0.59594	0.551215	0.904466	Intermediate Monocyte	Prodromal_iPD
ZNF385A	89.8673	0.0542425	0.0788528	0.687895	0.491519	0.879375	Intermediate Monocyte	Prodromal_iPD
ITGA5	14.4621	0.283765	0.201475	1.40843	0.159003	0.714832	Intermediate Monocyte	Prodromal_iPD
NCKAP1L	85.831	0.0245983	0.0694275	0.354302	0.723113	0.948779	Intermediate Monocyte	Prodromal_iPD
BLOC1S1	155.208	0.237328	0.111103	2.13611	0.0326706	0.523611	Intermediate Monocyte	Prodromal_iPD
CD63	123.631	0.063457	0.10732	0.591289	0.554327	0.907359	Intermediate Monocyte	Prodromal_iPD
SARNP	33.8333	0.0489823	0.104058	0.470722	0.637839	0.927076	Intermediate Monocyte	Prodromal_iPD
ORMDL2	18.1849	-0.0133819	0.168265	-0.0795289	0.936612	0.990021	Intermediate Monocyte	Prodromal_iPD
PYM1	17.5744	0.0806058	0.133872	0.602111	0.5471	0.903007	Intermediate Monocyte	Prodromal_iPD
DGKA	10.1915	0.0476682	0.204374	0.23324	0.815575	0.963793	Intermediate Monocyte	Prodromal_iPD
RAB5B	17.3765	-0.184761	0.143205	-1.29018	0.196988	0.747247	Intermediate Monocyte	Prodromal_iPD
PA2G4	46.3366	0.220743	0.10221	2.1597	0.0307958	0.522921	Intermediate Monocyte	Prodromal_iPD
ESYT1	15.4159	0.0391983	0.157057	0.24958	0.802912	0.959661	Intermediate Monocyte	Prodromal_iPD
MYL6	710.002	-0.0229489	0.0865327	-0.265205	0.790851	0.959661	Intermediate Monocyte	Prodromal_iPD
SMARCC2	34.0279	-0.119823	0.104793	-1.14343	0.252858	0.783525	Intermediate Monocyte	Prodromal_iPD
RNF41	13.0843	-0.223744	0.153178	-1.46068	0.144104	0.69881	Intermediate Monocyte	Prodromal_iPD
NABP2	7.64128	-0.0156799	0.19655	-0.0797758	0.936416	0.990021	Intermediate Monocyte	Prodromal_iPD
ANKRD52	5.87357	0.23208	0.237421	0.977504	0.32832	0.811227	Intermediate Monocyte	Prodromal_iPD
CS	34.1074	0.0622257	0.094829	0.656188	0.511703	0.887813	Intermediate Monocyte	Prodromal_iPD
CNPY2	27.862	0.141285	0.109833	1.28637	0.198315	0.747247	Intermediate Monocyte	Prodromal_iPD
STAT2	50.323	-0.198005	0.109993	-1.80016	0.0718353	0.603044	Intermediate Monocyte	Prodromal_iPD
BAZ2A	51.7099	0.145741	0.0989882	1.4723	0.140939	0.697718	Intermediate Monocyte	Prodromal_iPD
ATP5F1B	185.12	0.0468318	0.0927357	0.505003	0.613556	0.923526	Intermediate Monocyte	Prodromal_iPD
PTGES3	132.357	-0.0937877	0.095069	-0.986522	0.323877	0.809954	Intermediate Monocyte	Prodromal_iPD
NACA	989.773	0.15353	0.088865	1.72767	0.084047	0.627292	Intermediate Monocyte	Prodromal_iPD
NAB2	5.79704	0.202729	0.244823	0.828064	0.407634	0.844909	Intermediate Monocyte	Prodromal_iPD
STAT6	56.1465	-0.228112	0.0947109	-2.40851	0.0160177	0.44832	Intermediate Monocyte	Prodromal_iPD
LRP1	97.7648	-0.0749829	0.0853881	-0.878143	0.379866	0.830466	Intermediate Monocyte	Prodromal_iPD
SHMT2	19.6394	-0.0076565	0.131016	-0.0584392	0.953399	0.991265	Intermediate Monocyte	Prodromal_iPD
STAC3	17.6446	0.0104915	0.16433	0.0638442	0.949094	0.991265	Intermediate Monocyte	Prodromal_iPD
R3HDM2	47.6034	-0.00551717	0.118584	-0.0465253	0.962892	0.993102	Intermediate Monocyte	Prodromal_iPD
ARHGAP9	42.8836	-0.229289	0.114796	-1.99735	0.0457873	0.542337	Intermediate Monocyte	Prodromal_iPD
MARS	17.4917	-0.0488062	0.14141	-0.345138	0.72999	0.948779	Intermediate Monocyte	Prodromal_iPD
DDIT3	10.5354	0.587424	0.190616	3.0817	0.00205819	0.257477	Intermediate Monocyte	Prodromal_iPD
MBD6	12.4036	-0.0756538	0.168301	-0.449515	0.65306	0.932685	Intermediate Monocyte	Prodromal_iPD
DCTN2	31.8266	-0.0164257	0.119988	-0.136895	0.891114	0.982572	Intermediate Monocyte	Prodromal_iPD
OS9	69.0754	0.00861651	0.0740957	0.116289	0.907424	0.984884	Intermediate Monocyte	Prodromal_iPD
CDK4	13.5936	-0.320465	0.156019	-2.05401	0.0399746	0.537083	Intermediate Monocyte	Prodromal_iPD
TSFM	6.73999	-0.0141045	0.233537	-0.0603951	0.951841	0.991265	Intermediate Monocyte	Prodromal_iPD
CTDSP2	33.8309	0.0223717	0.0982417	0.22772	0.819864	0.964224	Intermediate Monocyte	Prodromal_iPD
SLC16A7	19.6014	-0.329378	0.142672	-2.30863	0.020964	0.486757	Intermediate Monocyte	Prodromal_iPD
USP15	147.628	-0.0077147	0.0610854	-0.126294	0.899499	0.983933	Intermediate Monocyte	Prodromal_iPD
MON2	39.2539	0.054591	0.100571	0.542809	0.587261	0.916906	Intermediate Monocyte	Prodromal_iPD
XPOT	7.42062	-0.063012	0.226401	-0.278321	0.780766	0.957963	Intermediate Monocyte	Prodromal_iPD
TBK1	27.3901	0.18683	0.122607	1.52382	0.127555	0.684327	Intermediate Monocyte	Prodromal_iPD
RASSF3	43.1666	0.0135073	0.116892	0.115554	0.908006	0.984884	Intermediate Monocyte	Prodromal_iPD
GNS	55.6193	-0.0606936	0.0950697	-0.638412	0.523206	0.89301	Intermediate Monocyte	Prodromal_iPD
LEMD3	11.4285	0.239141	0.176823	1.35243	0.176237	0.729599	Intermediate Monocyte	Prodromal_iPD
LLPH	21.0407	0.205346	0.140788	1.45855	0.144689	0.69943	Intermediate Monocyte	Prodromal_iPD
TMBIM4	93.0142	-0.101596	0.0907305	-1.11975	0.262818	0.791522	Intermediate Monocyte	Prodromal_iPD
IRAK3	127.083	-0.0680264	0.124712	-0.54547	0.585431	0.916906	Intermediate Monocyte	Prodromal_iPD
CAND1	15.1272	0.221208	0.157175	1.4074	0.159309	0.714832	Intermediate Monocyte	Prodromal_iPD
DYRK2	8.76763	0.176744	0.196798	0.898097	0.369134	0.827112	Intermediate Monocyte	Prodromal_iPD
MDM1	7.82586	0.100127	0.237093	0.422311	0.672798	0.939124	Intermediate Monocyte	Prodromal_iPD
RAP1B	255.408	-0.152457	0.0718967	-2.12051	0.0339634	0.528436	Intermediate Monocyte	Prodromal_iPD
NUP107	11.5887	0.0910516	0.184193	0.494327	0.621075	0.924316	Intermediate Monocyte	Prodromal_iPD
SLC35E3	8.73658	-0.0776845	0.211575	-0.367173	0.71349	0.947165	Intermediate Monocyte	Prodromal_iPD
MDM2	22.5323	0.0220162	0.148088	0.14867	0.881814	0.980287	Intermediate Monocyte	Prodromal_iPD
CPM	6.90534	-0.0627261	0.250225	-0.250679	0.802062	0.959661	Intermediate Monocyte	Prodromal_iPD
CPSF6	27.6585	0.0973784	0.11688	0.833149	0.404761	0.843479	Intermediate Monocyte	Prodromal_iPD
LYZ	1259.49	-0.181352	0.2231	-0.812873	0.416291	0.851111	Intermediate Monocyte	Prodromal_iPD
YEATS4	5.15778	0.0542347	0.260164	0.208463	0.834867	0.967789	Intermediate Monocyte	Prodromal_iPD
FRS2	16.4783	0.388642	0.145341	2.67399	0.00749544	0.370181	Intermediate Monocyte	Prodromal_iPD
CCT2	29.0699	-0.0244516	0.116347	-0.21016	0.833543	0.967239	Intermediate Monocyte	Prodromal_iPD
CNOT2	37.9177	0.0506153	0.102656	0.493058	0.621972	0.924316	Intermediate Monocyte	Prodromal_iPD
ZFC3H1	50.2321	-0.00308082	0.0933888	-0.0329892	0.973683	0.995786	Intermediate Monocyte	Prodromal_iPD
RAB21	28.9177	0.133569	0.112968	1.18236	0.237063	0.772877	Intermediate Monocyte	Prodromal_iPD
TBC1D15	18.1331	0.334683	0.15655	2.13787	0.0325271	0.523496	Intermediate Monocyte	Prodromal_iPD
ATXN7L3B	18.8945	-0.0320848	0.13921	-0.230478	0.81772	0.963822	Intermediate Monocyte	Prodromal_iPD
GLIPR1	89.2356	-0.0397769	0.114361	-0.347818	0.727977	0.948779	Intermediate Monocyte	Prodromal_iPD
KRR1	10.9741	0.221735	0.175277	1.26505	0.205853	0.750328	Intermediate Monocyte	Prodromal_iPD
PHLDA1	4.18991	0.469207	0.548526	0.855396	0.392332	0.836622	Intermediate Monocyte	Prodromal_iPD
NAP1L1	242.084	0.13979	0.0926113	1.50943	0.131189	0.689933	Intermediate Monocyte	Prodromal_iPD
OSBPL8	100.421	-0.0676455	0.105435	-0.641584	0.521143	0.89225	Intermediate Monocyte	Prodromal_iPD
ZDHHC17	12.6211	0.117953	0.157679	0.748056	0.454427	0.864293	Intermediate Monocyte	Prodromal_iPD
PPP1R12A	66.2754	-0.0335056	0.0781141	-0.428932	0.667973	0.938252	Intermediate Monocyte	Prodromal_iPD
CCDC59	28.1062	0.325668	0.135923	2.39597	0.0165765	0.455706	Intermediate Monocyte	Prodromal_iPD
METTL25	8.6428	-0.475261	0.190536	-2.49433	0.0126194	0.418979	Intermediate Monocyte	Prodromal_iPD
TMTC2	31.2115	-0.0593685	0.16777	-0.353869	0.723437	0.948779	Intermediate Monocyte	Prodromal_iPD
CEP290	5.56563	-0.271852	0.248714	-1.09303	0.274382	0.793503	Intermediate Monocyte	Prodromal_iPD
DUSP6	86.1068	-0.581311	0.230469	-2.5223	0.0116591	0.417601	Intermediate Monocyte	Prodromal_iPD
POC1B	10.8954	-0.262264	0.189082	-1.38703	0.165431	0.725288	Intermediate Monocyte	Prodromal_iPD
ATP2B1	114.134	-0.0689322	0.122225	-0.563979	0.572769	0.913426	Intermediate Monocyte	Prodromal_iPD
BTG1	227.266	0.00220389	0.094503	0.0233209	0.981394	0.995786	Intermediate Monocyte	Prodromal_iPD
EEA1	27.7764	0.0246207	0.121493	0.202651	0.839408	0.969728	Intermediate Monocyte	Prodromal_iPD
NUDT4	19.2954	0.0740129	0.157379	0.470286	0.638151	0.927076	Intermediate Monocyte	Prodromal_iPD
UBE2N	32.8563	-0.0150311	0.100883	-0.148995	0.881558	0.980143	Intermediate Monocyte	Prodromal_iPD
MRPL42	9.74705	-0.313496	0.208313	-1.50493	0.132342	0.690582	Intermediate Monocyte	Prodromal_iPD
CRADD	12.3943	-0.135374	0.191556	-0.706707	0.479748	0.870784	Intermediate Monocyte	Prodromal_iPD
PLXNC1	70.5538	-0.119471	0.10913	-1.09476	0.273623	0.793503	Intermediate Monocyte	Prodromal_iPD
CEP83	8.13967	-0.262195	0.221365	-1.18445	0.236237	0.772877	Intermediate Monocyte	Prodromal_iPD
TMCC3	14.2443	0.247603	0.209078	1.18426	0.236308	0.772877	Intermediate Monocyte	Prodromal_iPD
NDUFA12	73.2365	0.158577	0.118076	1.34301	0.17927	0.735453	Intermediate Monocyte	Prodromal_iPD
NR2C1	10.3685	0.329701	0.183719	1.79459	0.0727186	0.603044	Intermediate Monocyte	Prodromal_iPD
FGD6	13.6527	-0.0777372	0.200662	-0.387403	0.698458	0.945364	Intermediate Monocyte	Prodromal_iPD
VEZT	12.8194	0.130861	0.172615	0.758109	0.448386	0.861052	Intermediate Monocyte	Prodromal_iPD
METAP2	26.4537	0.237996	0.129903	1.83211	0.0669353	0.598517	Intermediate Monocyte	Prodromal_iPD
SNRPF	33.7428	0.139886	0.149606	0.935031	0.349772	0.817229	Intermediate Monocyte	Prodromal_iPD
LTA4H	160.616	-0.224795	0.167852	-1.33925	0.18049	0.735628	Intermediate Monocyte	Prodromal_iPD
ELK3	12.2515	0.00506009	0.173668	0.0291367	0.976756	0.995786	Intermediate Monocyte	Prodromal_iPD
CDK17	26.1727	0.0544608	0.126352	0.431024	0.666451	0.938252	Intermediate Monocyte	Prodromal_iPD
NEDD1	7.3516	-0.0398147	0.200183	-0.198891	0.842348	0.970857	Intermediate Monocyte	Prodromal_iPD
TMPO	71.7858	-0.0958254	0.111021	-0.863132	0.388065	0.834576	Intermediate Monocyte	Prodromal_iPD
SLC25A3	176.732	0.0136933	0.0698898	0.195927	0.844667	0.971508	Intermediate Monocyte	Prodromal_iPD
IKBIP	13.8528	-0.155357	0.175978	-0.882821	0.377333	0.829274	Intermediate Monocyte	Prodromal_iPD
APAF1	23.2701	-0.299028	0.13383	-2.23438	0.0254583	0.495379	Intermediate Monocyte	Prodromal_iPD
UHRF1BP1L	32.2448	0.141731	0.114273	1.24028	0.214871	0.754888	Intermediate Monocyte	Prodromal_iPD
ACTR6	6.13247	0.0718803	0.216132	0.332576	0.739454	0.949705	Intermediate Monocyte	Prodromal_iPD
SCYL2	14.6746	-4.8526e-06	0.1519	-3.19461e-05	0.999975	0.999975	Intermediate Monocyte	Prodromal_iPD
ARL1	7.97713	-0.104523	0.205424	-0.508816	0.610881	0.921691	Intermediate Monocyte	Prodromal_iPD
CHPT1	25.3718	0.040758	0.138304	0.294698	0.768225	0.95581	Intermediate Monocyte	Prodromal_iPD
GNPTAB	22.6452	0.146862	0.123454	1.18961	0.234198	0.772205	Intermediate Monocyte	Prodromal_iPD
DRAM1	16.5482	-0.218198	0.148006	-1.47425	0.140414	0.697718	Intermediate Monocyte	Prodromal_iPD
WASHC3	20.3132	0.0546819	0.150074	0.364366	0.715585	0.947269	Intermediate Monocyte	Prodromal_iPD
HSP90B1	95.4446	0.0439848	0.0890026	0.494197	0.621167	0.924316	Intermediate Monocyte	Prodromal_iPD
TDG	15.3837	-0.0883357	0.166238	-0.531381	0.595155	0.917862	Intermediate Monocyte	Prodromal_iPD
HCFC2	5.70303	0.293931	0.23534	1.24896	0.211678	0.753555	Intermediate Monocyte	Prodromal_iPD
TXNRD1	32.0438	-0.00423997	0.129466	-0.0327497	0.973874	0.995786	Intermediate Monocyte	Prodromal_iPD
CHST11	102.044	0.16422	0.103285	1.58996	0.111843	0.663077	Intermediate Monocyte	Prodromal_iPD
WASHC4	58.647	-0.0546783	0.0919038	-0.594951	0.551876	0.904796	Intermediate Monocyte	Prodromal_iPD
APPL2	10.9966	0.198375	0.189395	1.04742	0.294908	0.802454	Intermediate Monocyte	Prodromal_iPD
CKAP4	18.6638	0.189327	0.161783	1.17025	0.241899	0.777446	Intermediate Monocyte	Prodromal_iPD
TCP11L2	12.6587	-0.248599	0.174896	-1.42141	0.155197	0.713258	Intermediate Monocyte	Prodromal_iPD
CRY1	9.97536	0.0612058	0.194844	0.314127	0.753425	0.951574	Intermediate Monocyte	Prodromal_iPD
BTBD11	14.6302	0.0810638	0.205735	0.394021	0.693566	0.944328	Intermediate Monocyte	Prodromal_iPD
PWP1	13.6753	-0.208105	0.153502	-1.35572	0.175189	0.7282	Intermediate Monocyte	Prodromal_iPD
PRDM4	6.01251	0.247084	0.221374	1.11614	0.264364	0.791522	Intermediate Monocyte	Prodromal_iPD
CMKLR1	9.11217	-0.119294	0.264203	-0.451523	0.651613	0.932481	Intermediate Monocyte	Prodromal_iPD
SART3	9.85966	0.156378	0.174924	0.893977	0.371334	0.827866	Intermediate Monocyte	Prodromal_iPD
ISCU	50.3409	0.17199	0.108661	1.58281	0.113465	0.666552	Intermediate Monocyte	Prodromal_iPD
SELPLG	92.6004	-0.268582	0.139053	-1.93151	0.0534195	0.558036	Intermediate Monocyte	Prodromal_iPD
CORO1C	34.5874	-0.120342	0.11382	-1.0573	0.290375	0.800916	Intermediate Monocyte	Prodromal_iPD
SSH1	19.9418	0.156862	0.182888	0.857696	0.39106	0.836622	Intermediate Monocyte	Prodromal_iPD
USP30	4.24197	0.169298	0.301229	0.562022	0.574101	0.913539	Intermediate Monocyte	Prodromal_iPD
KCTD10	7.54719	-0.0281093	0.203734	-0.137971	0.890264	0.9824	Intermediate Monocyte	Prodromal_iPD
UBE3B	8.05184	-0.227381	0.198525	-1.14536	0.252061	0.783424	Intermediate Monocyte	Prodromal_iPD
GLTP	33.9872	0.21812	0.117747	1.85245	0.063961	0.590321	Intermediate Monocyte	Prodromal_iPD
TCHP	17.1447	0.0483795	0.147814	0.327299	0.743441	0.949705	Intermediate Monocyte	Prodromal_iPD
GIT2	50.5198	0.0935964	0.0869372	1.0766	0.28166	0.797049	Intermediate Monocyte	Prodromal_iPD
ANKRD13A	42.7446	-0.0177176	0.0952768	-0.18596	0.852476	0.971894	Intermediate Monocyte	Prodromal_iPD
ATP2A2	27.4859	0.00514104	0.118847	0.0432575	0.965496	0.993874	Intermediate Monocyte	Prodromal_iPD
ANAPC7	8.03907	0.214065	0.194593	1.10006	0.271305	0.792709	Intermediate Monocyte	Prodromal_iPD
ARPC3	548.58	0.0510893	0.0809934	0.630783	0.528182	0.894177	Intermediate Monocyte	Prodromal_iPD
GPN3	11.5864	-0.362295	0.202879	-1.78577	0.0741364	0.603044	Intermediate Monocyte	Prodromal_iPD
VPS29	78.1835	0.067118	0.0952221	0.704858	0.480899	0.871826	Intermediate Monocyte	Prodromal_iPD
PPTC7	20.4627	-0.0891698	0.137601	-0.648032	0.516964	0.890423	Intermediate Monocyte	Prodromal_iPD
HVCN1	32.4559	-0.0388947	0.129259	-0.300905	0.763487	0.954763	Intermediate Monocyte	Prodromal_iPD
PPP1CC	51.0756	-0.0586841	0.0853567	-0.687516	0.491757	0.879375	Intermediate Monocyte	Prodromal_iPD
PHETA1	5.54381	-0.0140681	0.234444	-0.0600065	0.95215	0.991265	Intermediate Monocyte	Prodromal_iPD
SH2B3	86.1636	0.134675	0.106062	1.26977	0.204165	0.750328	Intermediate Monocyte	Prodromal_iPD
ATXN2	25.7727	-0.166684	0.130047	-1.28172	0.19994	0.747247	Intermediate Monocyte	Prodromal_iPD
BRAP	13.1674	0.0649614	0.162757	0.399131	0.689797	0.944003	Intermediate Monocyte	Prodromal_iPD
ACAD10	6.09042	-0.28503	0.234478	-1.21559	0.224141	0.761428	Intermediate Monocyte	Prodromal_iPD
ALDH2	60.3619	0.0361129	0.116999	0.30866	0.75758	0.953694	Intermediate Monocyte	Prodromal_iPD
MAPKAPK5	12.3832	0.140787	0.170113	0.827612	0.40789	0.845123	Intermediate Monocyte	Prodromal_iPD
ERP29	106.401	0.00757848	0.0735281	0.103069	0.917908	0.988702	Intermediate Monocyte	Prodromal_iPD
NAA25	12.3657	0.23927	0.158618	1.50847	0.131435	0.690168	Intermediate Monocyte	Prodromal_iPD
TRAFD1	17.3152	-0.134679	0.145303	-0.926885	0.353986	0.818245	Intermediate Monocyte	Prodromal_iPD
HECTD4	29.1886	0.138204	0.11431	1.20903	0.226652	0.765249	Intermediate Monocyte	Prodromal_iPD
PTPN11	24.9174	0.222803	0.120906	1.84277	0.0653624	0.59548	Intermediate Monocyte	Prodromal_iPD
OAS1	65.6499	-0.258735	0.188077	-1.37569	0.168918	0.725357	Intermediate Monocyte	Prodromal_iPD
OAS3	22.3005	-0.0477478	0.256228	-0.186349	0.852171	0.971894	Intermediate Monocyte	Prodromal_iPD
OAS2	27.9815	-0.51561	0.165518	-3.11514	0.0018386	0.252725	Intermediate Monocyte	Prodromal_iPD
DDX54	19.195	0.0549228	0.13181	0.416681	0.676912	0.940325	Intermediate Monocyte	Prodromal_iPD
TPCN1	8.83178	0.178228	0.230265	0.77401	0.438925	0.86012	Intermediate Monocyte	Prodromal_iPD
SLC8B1	16.7565	-0.0683624	0.144476	-0.473175	0.636088	0.92697	Intermediate Monocyte	Prodromal_iPD
PLBD2	9.91803	0.380591	0.187719	2.02745	0.0426159	0.539411	Intermediate Monocyte	Prodromal_iPD
RBM19	9.615	-0.0705435	0.181233	-0.389243	0.697097	0.945364	Intermediate Monocyte	Prodromal_iPD
MED13L	182.292	0.0824073	0.0882323	0.933981	0.350314	0.817229	Intermediate Monocyte	Prodromal_iPD
FBXW8	5.12119	-0.0695051	0.294784	-0.235783	0.813601	0.963793	Intermediate Monocyte	Prodromal_iPD
TESC	53.7803	-0.109836	0.137677	-0.797781	0.424998	0.85468	Intermediate Monocyte	Prodromal_iPD
FBXO21	13.0544	0.331896	0.158665	2.0918	0.0364564	0.52907	Intermediate Monocyte	Prodromal_iPD
WSB2	14.6141	0.261882	0.149033	1.7572	0.0788829	0.617396	Intermediate Monocyte	Prodromal_iPD
PEBP1	27.1611	0.222589	0.124358	1.78991	0.0734686	0.603044	Intermediate Monocyte	Prodromal_iPD
TAOK3	123.617	0.0147158	0.0852432	0.172633	0.86294	0.974198	Intermediate Monocyte	Prodromal_iPD
SUDS3	12.3866	0.303866	0.159136	1.90947	0.0562015	0.569701	Intermediate Monocyte	Prodromal_iPD
PRKAB1	8.67563	0.185413	0.187549	0.98861	0.322854	0.809158	Intermediate Monocyte	Prodromal_iPD
RAB35	13.7531	0.122477	0.151709	0.807318	0.419483	0.852778	Intermediate Monocyte	Prodromal_iPD
GCN1	8.2059	0.0935825	0.198697	0.470982	0.637654	0.927076	Intermediate Monocyte	Prodromal_iPD
PXN	25.5524	-0.0956056	0.132869	-0.71955	0.471802	0.867366	Intermediate Monocyte	Prodromal_iPD
COX6A1	198.448	0.207868	0.0976106	2.12957	0.0332073	0.525669	Intermediate Monocyte	Prodromal_iPD
TRIAP1	8.79919	0.253866	0.193656	1.31091	0.189887	0.741969	Intermediate Monocyte	Prodromal_iPD
GATC	7.2898	-0.165931	0.208433	-0.796087	0.425981	0.85468	Intermediate Monocyte	Prodromal_iPD
SRSF9	92.0363	-0.0532007	0.0718977	-0.73995	0.45933	0.864733	Intermediate Monocyte	Prodromal_iPD
DYNLL1	70.5404	-0.38793	0.199947	-1.94016	0.0523602	0.557743	Intermediate Monocyte	Prodromal_iPD
RNF10	30.738	-0.0993162	0.103411	-0.960404	0.336852	0.814762	Intermediate Monocyte	Prodromal_iPD
POP5	14.3647	-0.0745064	0.157587	-0.472796	0.636359	0.92697	Intermediate Monocyte	Prodromal_iPD
MLEC	22.7372	0.174013	0.127328	1.36665	0.171736	0.727198	Intermediate Monocyte	Prodromal_iPD
ACADS	6.92412	-0.141416	0.207218	-0.682448	0.494956	0.881243	Intermediate Monocyte	Prodromal_iPD
SPPL3	41.3747	0.120515	0.116849	1.03137	0.302365	0.807699	Intermediate Monocyte	Prodromal_iPD
OASL	8.28857	0.0868911	0.221535	0.392223	0.694894	0.94508	Intermediate Monocyte	Prodromal_iPD
P2RX7	17.6148	-0.0714014	0.195238	-0.365714	0.714579	0.947269	Intermediate Monocyte	Prodromal_iPD
P2RX4	24.142	0.00640461	0.141931	0.0451248	0.964008	0.993597	Intermediate Monocyte	Prodromal_iPD
CAMKK2	41.0403	0.023468	0.122541	0.191511	0.848125	0.971696	Intermediate Monocyte	Prodromal_iPD
ANAPC5	42.7772	-0.0308121	0.0927889	-0.332067	0.739839	0.949705	Intermediate Monocyte	Prodromal_iPD
RNF34	14.2038	0.0163126	0.163275	0.0999087	0.920417	0.988971	Intermediate Monocyte	Prodromal_iPD
KDM2B	29.96	0.157976	0.171594	0.920634	0.357242	0.82107	Intermediate Monocyte	Prodromal_iPD
ORAI1	33.0873	0.111425	0.115208	0.967166	0.333461	0.812382	Intermediate Monocyte	Prodromal_iPD
TMEM120B	6.25479	-0.15187	0.231735	-0.655361	0.512235	0.887813	Intermediate Monocyte	Prodromal_iPD
RHOF	32.3745	0.0947096	0.143363	0.660629	0.50885	0.886431	Intermediate Monocyte	Prodromal_iPD
SETD1B	15.3	0.0784629	0.169079	0.464061	0.642604	0.929088	Intermediate Monocyte	Prodromal_iPD
PSMD9	35.7285	0.105338	0.100436	1.0488	0.294269	0.801966	Intermediate Monocyte	Prodromal_iPD
MLXIP	21.7498	0.0860941	0.153503	0.560863	0.574891	0.913539	Intermediate Monocyte	Prodromal_iPD
VPS33A	11.8136	-0.117333	0.163881	-0.715964	0.474013	0.868331	Intermediate Monocyte	Prodromal_iPD
CLIP1	44.292	-0.122472	0.0864723	-1.41631	0.156684	0.713258	Intermediate Monocyte	Prodromal_iPD
ZCCHC8	14.4988	-0.313467	0.136864	-2.29036	0.0220005	0.489287	Intermediate Monocyte	Prodromal_iPD
RSRC2	42.446	0.155246	0.11704	1.32644	0.184696	0.737702	Intermediate Monocyte	Prodromal_iPD
HCAR2	2.43886	-0.775384	0.493955	-1.56975	0.116474	0.669962	Intermediate Monocyte	Prodromal_iPD
HCAR3	6.59183	-0.326494	0.328764	-0.993094	0.320664	0.809124	Intermediate Monocyte	Prodromal_iPD
DENR	27.9228	0.150908	0.126846	1.1897	0.234166	0.772205	Intermediate Monocyte	Prodromal_iPD
VPS37B	28.523	0.0428844	0.108952	0.393607	0.693871	0.944328	Intermediate Monocyte	Prodromal_iPD
OGFOD2	5.48553	0.153964	0.243441	0.632449	0.527093	0.894177	Intermediate Monocyte	Prodromal_iPD
ARL6IP4	161.623	0.0789219	0.0636857	1.23924	0.215256	0.755115	Intermediate Monocyte	Prodromal_iPD
MPHOSPH9	6.58873	0.382244	0.233543	1.63672	0.101689	0.648407	Intermediate Monocyte	Prodromal_iPD
CDK2AP1	49.8118	0.119886	0.129284	0.92731	0.353766	0.818245	Intermediate Monocyte	Prodromal_iPD
SBNO1	25.7895	0.186337	0.116971	1.59301	0.111157	0.663077	Intermediate Monocyte	Prodromal_iPD
KMT5A	12.6066	0.57985	0.200587	2.89076	0.0038431	0.306873	Intermediate Monocyte	Prodromal_iPD
RILPL2	108.257	0.0444539	0.0833431	0.533384	0.593768	0.917371	Intermediate Monocyte	Prodromal_iPD
SNRNP35	9.84345	-0.205553	0.193842	-1.06042	0.288953	0.800168	Intermediate Monocyte	Prodromal_iPD
TMED2	33.0866	0.246311	0.117343	2.09908	0.0358102	0.52907	Intermediate Monocyte	Prodromal_iPD
DDX55	7.06824	-0.0809848	0.207694	-0.389923	0.696594	0.945364	Intermediate Monocyte	Prodromal_iPD
EIF2B1	18.722	0.179596	0.138966	1.29238	0.196227	0.747247	Intermediate Monocyte	Prodromal_iPD
GTF2H3	6.68432	-0.249838	0.235177	-1.06234	0.288081	0.800129	Intermediate Monocyte	Prodromal_iPD
ATP6V0A2	9.57065	0.313653	0.188382	1.66499	0.0959157	0.643751	Intermediate Monocyte	Prodromal_iPD
NCOR2	73.459	0.0203542	0.125998	0.161544	0.871665	0.977372	Intermediate Monocyte	Prodromal_iPD
UBC	592.685	0.027231	0.0997164	0.273085	0.784788	0.958562	Intermediate Monocyte	Prodromal_iPD
DHX37	5.64256	-0.260673	0.263021	-0.991073	0.32165	0.809124	Intermediate Monocyte	Prodromal_iPD
BRI3BP	12.6004	-0.14355	0.158799	-0.903972	0.36601	0.823603	Intermediate Monocyte	Prodromal_iPD
SLC15A4	18.1495	0.188668	0.164141	1.14943	0.25038	0.783424	Intermediate Monocyte	Prodromal_iPD
GLT1D1	20.5791	0.053275	0.151885	0.350758	0.72577	0.948779	Intermediate Monocyte	Prodromal_iPD
STX2	7.90592	-0.143444	0.217366	-0.659917	0.509307	0.886431	Intermediate Monocyte	Prodromal_iPD
RAN	89.925	-0.0890907	0.0919674	-0.96872	0.332685	0.812003	Intermediate Monocyte	Prodromal_iPD
SFSWAP	30.9122	0.241284	0.112332	2.14795	0.0317175	0.522921	Intermediate Monocyte	Prodromal_iPD
MMP17	8.62053	-0.338834	0.228858	-1.48055	0.138728	0.697718	Intermediate Monocyte	Prodromal_iPD
ULK1	25.5226	0.119606	0.24668	0.484863	0.627774	0.925212	Intermediate Monocyte	Prodromal_iPD
PUS1	6.45214	0.162589	0.22376	0.726624	0.467456	0.866365	Intermediate Monocyte	Prodromal_iPD
EP400	21.9733	-0.0185352	0.135405	-0.136887	0.89112	0.982572	Intermediate Monocyte	Prodromal_iPD
NOC4L	9.55644	-0.149753	0.205071	-0.730248	0.465239	0.866365	Intermediate Monocyte	Prodromal_iPD
FBRSL1	24.2998	0.013057	0.119978	0.108829	0.913339	0.986792	Intermediate Monocyte	Prodromal_iPD
ANKLE2	22.0688	-0.1968	0.156743	-1.25556	0.209276	0.752564	Intermediate Monocyte	Prodromal_iPD
GOLGA3	12.6377	-0.0208622	0.16674	-0.125118	0.90043	0.983933	Intermediate Monocyte	Prodromal_iPD
CHFR	22.5491	-0.124651	0.125559	-0.992772	0.320821	0.809124	Intermediate Monocyte	Prodromal_iPD
MPHOSPH8	48.0602	-0.122383	0.114289	-1.07081	0.284253	0.798035	Intermediate Monocyte	Prodromal_iPD
PSPC1	25.0319	-0.0018611	0.118834	-0.0156614	0.987505	0.996925	Intermediate Monocyte	Prodromal_iPD
ZMYM5	13.7011	0.0880416	0.172559	0.510213	0.609902	0.921691	Intermediate Monocyte	Prodromal_iPD
ZMYM2	53.7402	0.149101	0.0944821	1.57809	0.114546	0.668234	Intermediate Monocyte	Prodromal_iPD
CRYL1	18.5148	-0.0531199	0.126657	-0.419399	0.674924	0.939775	Intermediate Monocyte	Prodromal_iPD
IFT88	10.6756	-0.343072	0.184679	-1.85767	0.0632159	0.590291	Intermediate Monocyte	Prodromal_iPD
XPO4	19.3907	0.0979519	0.132269	0.74055	0.458966	0.864548	Intermediate Monocyte	Prodromal_iPD
LATS2	13.7178	0.0420386	0.162524	0.258661	0.795897	0.959661	Intermediate Monocyte	Prodromal_iPD
SAP18	92.6457	0.101562	0.0908744	1.1176	0.263736	0.791522	Intermediate Monocyte	Prodromal_iPD
MRPL57	43.45	0.170189	0.130871	1.30043	0.193453	0.747211	Intermediate Monocyte	Prodromal_iPD
ZDHHC20	64.5978	0.0333491	0.093994	0.3548	0.72274	0.948779	Intermediate Monocyte	Prodromal_iPD
MICU2	38.6474	0.00760915	0.0998916	0.0761741	0.939281	0.990021	Intermediate Monocyte	Prodromal_iPD
SPATA13	31.3036	-0.105911	0.15755	-0.672234	0.501435	0.88321	Intermediate Monocyte	Prodromal_iPD
PARP4	45.9363	-0.111532	0.0997861	-1.11771	0.263689	0.791522	Intermediate Monocyte	Prodromal_iPD
MTMR6	27.1457	0.208836	0.126478	1.65117	0.0987039	0.64495	Intermediate Monocyte	Prodromal_iPD
NUP58	23.5069	0.0202045	0.158579	0.12741	0.898616	0.983933	Intermediate Monocyte	Prodromal_iPD
RNF6	11.7316	-0.186519	0.186847	-0.998244	0.318161	0.809124	Intermediate Monocyte	Prodromal_iPD
CDK8	11.534	-0.347208	0.194447	-1.78562	0.0741607	0.603044	Intermediate Monocyte	Prodromal_iPD
USP12	30.858	0.25591	0.181748	1.40805	0.159117	0.714832	Intermediate Monocyte	Prodromal_iPD
GTF3A	61.0902	0.201675	0.094275	2.13922	0.0324182	0.523496	Intermediate Monocyte	Prodromal_iPD
MTIF3	23.2084	0.0701103	0.130705	0.536403	0.59168	0.916906	Intermediate Monocyte	Prodromal_iPD
POLR1D	70.0274	0.0979308	0.0954159	1.02636	0.304723	0.809124	Intermediate Monocyte	Prodromal_iPD
FLT3	3.14888	0.105382	0.398285	0.264591	0.791325	0.959661	Intermediate Monocyte	Prodromal_iPD
PAN3	89.9056	0.260163	0.11097	2.34444	0.0190556	0.473147	Intermediate Monocyte	Prodromal_iPD
POMP	80.3988	0.0538459	0.091405	0.589091	0.5558	0.907966	Intermediate Monocyte	Prodromal_iPD
SLC46A3	6.28875	0.133766	0.243004	0.55047	0.581997	0.915481	Intermediate Monocyte	Prodromal_iPD
SLC7A1	7.47553	-0.123121	0.214002	-0.575326	0.565071	0.910198	Intermediate Monocyte	Prodromal_iPD
UBL3	28.2093	-0.046871	0.113765	-0.411998	0.680341	0.941766	Intermediate Monocyte	Prodromal_iPD
HMGB1	173.048	0.246081	0.0791114	3.11056	0.00186733	0.252725	Intermediate Monocyte	Prodromal_iPD
USPL1	15.5898	0.0821228	0.167501	0.490283	0.623933	0.924412	Intermediate Monocyte	Prodromal_iPD
ALOX5AP	4.32719	0.410912	0.451965	0.909168	0.363261	0.822959	Intermediate Monocyte	Prodromal_iPD
HSPH1	17.5738	-0.389513	0.230929	-1.68672	0.0916572	0.637752	Intermediate Monocyte	Prodromal_iPD
FRY	68.5972	-0.12176	0.154073	-0.790275	0.429367	0.85468	Intermediate Monocyte	Prodromal_iPD
N4BP2L1	23.6357	0.185884	0.124544	1.49252	0.135564	0.694476	Intermediate Monocyte	Prodromal_iPD
N4BP2L2	64.4686	0.0339947	0.0829953	0.409598	0.682101	0.942213	Intermediate Monocyte	Prodromal_iPD
PDS5B	31.9926	0.111946	0.111377	1.0051	0.314847	0.809124	Intermediate Monocyte	Prodromal_iPD
RFC3	6.02232	0.0385842	0.220402	0.175063	0.86103	0.973289	Intermediate Monocyte	Prodromal_iPD
SPART	13.9437	0.00767395	0.155265	0.049425	0.960581	0.992333	Intermediate Monocyte	Prodromal_iPD
ALG5	12.9589	0.0681415	0.157555	0.432493	0.665383	0.937903	Intermediate Monocyte	Prodromal_iPD
EXOSC8	10.4293	-0.0548027	0.181095	-0.302618	0.762181	0.954425	Intermediate Monocyte	Prodromal_iPD
SUPT20H	15.3923	-0.00371875	0.145052	-0.0256374	0.979547	0.995786	Intermediate Monocyte	Prodromal_iPD
UFM1	31.4981	0.0696783	0.118732	0.586853	0.557303	0.908614	Intermediate Monocyte	Prodromal_iPD
PROSER1	8.00239	0.116768	0.194306	0.600951	0.547873	0.903464	Intermediate Monocyte	Prodromal_iPD
NHLRC3	10.0172	0.168525	0.194788	0.865171	0.386945	0.833561	Intermediate Monocyte	Prodromal_iPD
COG6	5.31677	-0.226614	0.245746	-0.922148	0.356451	0.820266	Intermediate Monocyte	Prodromal_iPD
FOXO1	65.6149	0.0637896	0.141779	0.449923	0.652766	0.932685	Intermediate Monocyte	Prodromal_iPD
MRPS31	7.61396	0.0733227	0.202322	0.362406	0.717048	0.947269	Intermediate Monocyte	Prodromal_iPD
ELF1	131.404	-0.00426748	0.0686274	-0.0621834	0.950417	0.991265	Intermediate Monocyte	Prodromal_iPD
WBP4	9.71155	0.0639972	0.198108	0.323042	0.746663	0.949705	Intermediate Monocyte	Prodromal_iPD
NAA16	14.2002	0.259709	0.168976	1.53696	0.124302	0.680461	Intermediate Monocyte	Prodromal_iPD
RGCC	13.8091	-0.334769	0.365843	-0.915061	0.360159	0.822196	Intermediate Monocyte	Prodromal_iPD
VWA8	13.0024	-0.0878477	0.20228	-0.434287	0.66408	0.937903	Intermediate Monocyte	Prodromal_iPD
DGKH	2.61537	-1.03361	0.395766	-2.61167	0.00901018	0.388729	Intermediate Monocyte	Prodromal_iPD
AKAP11	12.9765	-0.0102432	0.159184	-0.0643482	0.948693	0.991265	Intermediate Monocyte	Prodromal_iPD
EPSTI1	44.2034	-0.00972894	0.197168	-0.0493435	0.960646	0.992333	Intermediate Monocyte	Prodromal_iPD
DNAJC15	50.2807	0.118218	0.154095	0.767179	0.442975	0.86012	Intermediate Monocyte	Prodromal_iPD
LACC1	5.84773	-0.289084	0.238238	-1.21343	0.224967	0.761728	Intermediate Monocyte	Prodromal_iPD
TSC22D1	5.58001	0.22888	0.233594	0.97982	0.327175	0.811227	Intermediate Monocyte	Prodromal_iPD
GPALPP1	7.51374	-0.0792035	0.203953	-0.388342	0.697763	0.945364	Intermediate Monocyte	Prodromal_iPD
GTF2F2	20.46	0.130543	0.136226	0.958282	0.33792	0.8161	Intermediate Monocyte	Prodromal_iPD
TPT1	2119.13	0.0718375	0.0803171	0.894424	0.371095	0.827671	Intermediate Monocyte	Prodromal_iPD
COG3	18.8418	0.406037	0.155897	2.60452	0.00920019	0.39266	Intermediate Monocyte	Prodromal_iPD
ZC3H13	25.7949	-0.077028	0.11913	-0.646586	0.5179	0.890598	Intermediate Monocyte	Prodromal_iPD
LCP1	414.664	-0.11474	0.0752997	-1.52378	0.127564	0.684327	Intermediate Monocyte	Prodromal_iPD
RUBCNL	5.18545	-0.153325	0.286012	-0.53608	0.591903	0.916906	Intermediate Monocyte	Prodromal_iPD
LRCH1	11.9075	-0.155105	0.176695	-0.877807	0.380048	0.830466	Intermediate Monocyte	Prodromal_iPD
ESD	26.6294	0.0384748	0.116545	0.330129	0.741302	0.949705	Intermediate Monocyte	Prodromal_iPD
SUCLA2	14.668	-0.0247262	0.15959	-0.154936	0.876871	0.978979	Intermediate Monocyte	Prodromal_iPD
NUDT15	5.48921	0.0767722	0.252369	0.304207	0.760971	0.954372	Intermediate Monocyte	Prodromal_iPD
MED4	26.1767	0.0692665	0.10992	0.630155	0.528593	0.894177	Intermediate Monocyte	Prodromal_iPD
ITM2B	536.374	-0.0167039	0.0824125	-0.202686	0.83938	0.969728	Intermediate Monocyte	Prodromal_iPD
RB1	90.4915	0.0310938	0.0805644	0.385949	0.699534	0.945364	Intermediate Monocyte	Prodromal_iPD
LPAR6	28.7039	-0.00174198	0.135375	-0.0128679	0.989733	0.997254	Intermediate Monocyte	Prodromal_iPD
RCBTB2	28.1476	-0.17392	0.125598	-1.38473	0.166134	0.725357	Intermediate Monocyte	Prodromal_iPD
CYSLTR2	11.9754	-0.191727	0.197661	-0.969978	0.332058	0.811498	Intermediate Monocyte	Prodromal_iPD
FNDC3A	33.9284	-0.137107	0.112962	-1.21375	0.224845	0.761728	Intermediate Monocyte	Prodromal_iPD
CDADC1	13.0258	0.142983	0.155535	0.919295	0.357942	0.821235	Intermediate Monocyte	Prodromal_iPD
SETDB2	7.81471	0.0537496	0.208157	0.258216	0.79624	0.959661	Intermediate Monocyte	Prodromal_iPD
PHF11	32.0289	0.276661	0.122775	2.25339	0.0242344	0.495208	Intermediate Monocyte	Prodromal_iPD
RCBTB1	7.38156	0.0824764	0.203974	0.404347	0.685958	0.942507	Intermediate Monocyte	Prodromal_iPD
ARL11	11.7154	-0.0158258	0.18119	-0.0873435	0.930398	0.990021	Intermediate Monocyte	Prodromal_iPD
EBPL	11.5516	0.27545	0.182268	1.51124	0.130728	0.689933	Intermediate Monocyte	Prodromal_iPD
KPNA3	25.5882	0.107002	0.112581	0.950445	0.341886	0.817229	Intermediate Monocyte	Prodromal_iPD
TRIM13	10.0656	0.334371	0.189623	1.76335	0.0778417	0.616094	Intermediate Monocyte	Prodromal_iPD
RNASEH2B	25.4873	-0.0130821	0.119845	-0.109158	0.913077	0.986792	Intermediate Monocyte	Prodromal_iPD
INTS6	15.7875	-0.274168	0.174946	-1.56716	0.117078	0.672014	Intermediate Monocyte	Prodromal_iPD
WDFY2	55.8475	0.0319669	0.121343	0.263441	0.79221	0.959661	Intermediate Monocyte	Prodromal_iPD
NEK3	6.28356	0.538015	0.234046	2.29876	0.0215187	0.486757	Intermediate Monocyte	Prodromal_iPD
VPS36	35.0999	0.251318	0.112442	2.23509	0.0254115	0.495379	Intermediate Monocyte	Prodromal_iPD
CKAP2	12.7287	0.192023	0.188335	1.01958	0.307927	0.809124	Intermediate Monocyte	Prodromal_iPD
SUGT1	23.5762	-0.215317	0.116774	-1.84388	0.0652009	0.595473	Intermediate Monocyte	Prodromal_iPD
TDRD3	8.71964	-0.331947	0.202543	-1.6389	0.101234	0.647844	Intermediate Monocyte	Prodromal_iPD
MZT1	11.5108	0.133897	0.162882	0.822048	0.411049	0.846386	Intermediate Monocyte	Prodromal_iPD
DIS3	13.0155	0.129687	0.169702	0.764202	0.444747	0.86012	Intermediate Monocyte	Prodromal_iPD
PIBF1	18.4494	0.137123	0.153966	0.890608	0.37314	0.828601	Intermediate Monocyte	Prodromal_iPD
KLF12	27.7537	0.0267652	0.190468	0.140523	0.888247	0.981927	Intermediate Monocyte	Prodromal_iPD
TBC1D4	5.89937	-0.502371	0.299754	-1.67594	0.0937494	0.642225	Intermediate Monocyte	Prodromal_iPD
COMMD6	166.687	0.199897	0.114012	1.75331	0.0795493	0.620726	Intermediate Monocyte	Prodromal_iPD
UCHL3	20.665	-0.108435	0.122991	-0.881654	0.377964	0.829414	Intermediate Monocyte	Prodromal_iPD
KCTD12	44.6539	-0.176951	0.116692	-1.51639	0.129421	0.688552	Intermediate Monocyte	Prodromal_iPD
CLN5	8.08141	0.292784	0.186832	1.5671	0.117091	0.672014	Intermediate Monocyte	Prodromal_iPD
FBXL3	16.8286	0.100798	0.132466	0.760937	0.446694	0.86012	Intermediate Monocyte	Prodromal_iPD
MYCBP2	94.7677	0.0227574	0.0831058	0.273836	0.78421	0.95836	Intermediate Monocyte	Prodromal_iPD
RBM26	27.3819	-0.102273	0.112933	-0.905607	0.365144	0.822959	Intermediate Monocyte	Prodromal_iPD
ABCC4	7.23398	-0.00962317	0.223612	-0.0430352	0.965673	0.993874	Intermediate Monocyte	Prodromal_iPD
DNAJC3	42.8445	0.052041	0.108687	0.478816	0.63207	0.925733	Intermediate Monocyte	Prodromal_iPD
UGGT2	10.7679	0.0673052	0.206631	0.325727	0.744631	0.949705	Intermediate Monocyte	Prodromal_iPD
MBNL2	26.0873	0.00231192	0.131899	0.0175279	0.986015	0.996464	Intermediate Monocyte	Prodromal_iPD
RAP2A	11.8773	-0.0919483	0.18431	-0.498877	0.617866	0.924316	Intermediate Monocyte	Prodromal_iPD
IPO5	15.5314	-0.00831173	0.147343	-0.0564107	0.955015	0.991731	Intermediate Monocyte	Prodromal_iPD
STK24	68.0034	-0.0858644	0.0834028	-1.02952	0.303238	0.808162	Intermediate Monocyte	Prodromal_iPD
UBAC2	60.4103	-0.0717263	0.0886585	-0.809018	0.418505	0.852778	Intermediate Monocyte	Prodromal_iPD
GPR183	10.841	0.28534	0.384254	0.742581	0.457735	0.864548	Intermediate Monocyte	Prodromal_iPD
TM9SF2	66.1742	0.0301392	0.0878873	0.34293	0.731651	0.948779	Intermediate Monocyte	Prodromal_iPD
CLYBL	5.64848	-0.0172567	0.252661	-0.0682996	0.945547	0.990609	Intermediate Monocyte	Prodromal_iPD
PCCA	26.2621	-0.0057992	0.151424	-0.0382977	0.96945	0.994826	Intermediate Monocyte	Prodromal_iPD
TMTC4	5.05532	-0.258049	0.272837	-0.945801	0.34425	0.817229	Intermediate Monocyte	Prodromal_iPD
TPP2	32.5288	0.012027	0.106867	0.112542	0.910394	0.986643	Intermediate Monocyte	Prodromal_iPD
ERCC5	26.2013	-0.109746	0.109511	-1.00214	0.316275	0.809124	Intermediate Monocyte	Prodromal_iPD
ARGLU1	80.5059	-0.0977447	0.0837898	-1.16655	0.243393	0.777912	Intermediate Monocyte	Prodromal_iPD
ABHD13	11.3333	-0.024591	0.161506	-0.152261	0.878981	0.979675	Intermediate Monocyte	Prodromal_iPD
TNFSF13B	95.6875	-0.0864417	0.112139	-0.770841	0.440801	0.86012	Intermediate Monocyte	Prodromal_iPD
IRS2	19.8631	0.0111517	0.194294	0.0573961	0.95423	0.991265	Intermediate Monocyte	Prodromal_iPD
RAB20	26.7519	0.259187	0.210346	1.2322	0.217876	0.75802	Intermediate Monocyte	Prodromal_iPD
NAXD	5.12145	0.130558	0.261054	0.500118	0.616992	0.924232	Intermediate Monocyte	Prodromal_iPD
CARS2	34.7801	-0.0254787	0.130747	-0.19487	0.845495	0.971508	Intermediate Monocyte	Prodromal_iPD
ING1	18.9509	0.180972	0.147041	1.23075	0.218415	0.75802	Intermediate Monocyte	Prodromal_iPD
ANKRD10	26.1356	-0.0357522	0.125936	-0.283892	0.776493	0.956851	Intermediate Monocyte	Prodromal_iPD
ARHGEF7	20.1614	0.136678	0.136163	1.00378	0.315484	0.809124	Intermediate Monocyte	Prodromal_iPD
TUBGCP3	19.8039	-0.140773	0.141528	-0.994666	0.319899	0.809124	Intermediate Monocyte	Prodromal_iPD
ATP11A	57.3502	0.0400643	0.113519	0.352931	0.72414	0.948779	Intermediate Monocyte	Prodromal_iPD
PCID2	7.38293	0.0300454	0.234826	0.127948	0.89819	0.983933	Intermediate Monocyte	Prodromal_iPD
CUL4A	34.079	0.0335123	0.115619	0.28985	0.771931	0.956592	Intermediate Monocyte	Prodromal_iPD
LAMP1	41.1474	0.0416321	0.104945	0.396703	0.691587	0.944328	Intermediate Monocyte	Prodromal_iPD
TMCO3	15.8832	0.254752	0.186296	1.36746	0.171483	0.72706	Intermediate Monocyte	Prodromal_iPD
TFDP1	18.0328	-0.0551474	0.14544	-0.379176	0.704557	0.945364	Intermediate Monocyte	Prodromal_iPD
RASA3	45.184	-0.189546	0.103799	-1.82608	0.0678381	0.599633	Intermediate Monocyte	Prodromal_iPD
CDC16	12.8757	-0.222418	0.158297	-1.40507	0.16	0.715276	Intermediate Monocyte	Prodromal_iPD
UPF3A	16.8197	0.137039	0.154585	0.886495	0.375351	0.829274	Intermediate Monocyte	Prodromal_iPD
CHAMP1	6.77417	0.0201666	0.209348	0.0963304	0.923258	0.989754	Intermediate Monocyte	Prodromal_iPD
TEP1	17.5702	-0.0500507	0.145346	-0.344356	0.730579	0.948779	Intermediate Monocyte	Prodromal_iPD
OSGEP	17.6744	-0.256222	0.133473	-1.91965	0.0549025	0.563873	Intermediate Monocyte	Prodromal_iPD
APEX1	35.2255	0.0113674	0.122559	0.0927502	0.926102	0.989818	Intermediate Monocyte	Prodromal_iPD
PIP4P1	12.7629	0.184389	0.163248	1.1295	0.258687	0.78949	Intermediate Monocyte	Prodromal_iPD
PNP	12.8002	-0.263332	0.19142	-1.37568	0.168921	0.725357	Intermediate Monocyte	Prodromal_iPD
RNASE6	14.3317	0.121918	0.212896	0.572662	0.566873	0.910198	Intermediate Monocyte	Prodromal_iPD
METTL17	9.00397	-0.0256269	0.193189	-0.132652	0.894468	0.98361	Intermediate Monocyte	Prodromal_iPD
ARHGEF40	21.8171	-0.399656	0.176037	-2.27029	0.02319	0.494869	Intermediate Monocyte	Prodromal_iPD
HNRNPC	126.17	0.0913961	0.0676603	1.35081	0.176757	0.730575	Intermediate Monocyte	Prodromal_iPD
SUPT16H	24.1514	-0.0693705	0.118029	-0.587741	0.556706	0.908614	Intermediate Monocyte	Prodromal_iPD
CHD8	23.92	-0.196832	0.130517	-1.50809	0.131532	0.690168	Intermediate Monocyte	Prodromal_iPD
RAB2B	5.83981	0.240291	0.227385	1.05676	0.290621	0.800916	Intermediate Monocyte	Prodromal_iPD
TOX4	32.2782	0.0975327	0.111844	0.872045	0.383184	0.831359	Intermediate Monocyte	Prodromal_iPD
METTL3	7.01594	-0.114605	0.211805	-0.54109	0.588445	0.916906	Intermediate Monocyte	Prodromal_iPD
DAD1	51.5332	0.0419229	0.114088	0.367462	0.713274	0.947165	Intermediate Monocyte	Prodromal_iPD
OXA1L	66.8104	0.0765178	0.100225	0.763461	0.445188	0.86012	Intermediate Monocyte	Prodromal_iPD
SLC7A7	121.351	-0.104228	0.0937631	-1.11161	0.266307	0.792709	Intermediate Monocyte	Prodromal_iPD
MRPL52	44.552	0.0289342	0.130019	0.222539	0.823895	0.964781	Intermediate Monocyte	Prodromal_iPD
LRP10	24.4692	0.0923292	0.120763	0.76455	0.44454	0.86012	Intermediate Monocyte	Prodromal_iPD
RBM23	23.9487	-0.199631	0.114612	-1.7418	0.081543	0.62492	Intermediate Monocyte	Prodromal_iPD
HAUS4	17.8074	0.0715407	0.136193	0.52529	0.599381	0.919384	Intermediate Monocyte	Prodromal_iPD
PSMB5	12.4178	-0.100049	0.17265	-0.579493	0.562257	0.9096	Intermediate Monocyte	Prodromal_iPD
ACIN1	42.1717	0.0180887	0.103055	0.175525	0.860667	0.973187	Intermediate Monocyte	Prodromal_iPD
PABPN1	87.674	0.165267	0.0812481	2.03411	0.041941	0.538763	Intermediate Monocyte	Prodromal_iPD
NGDN	13.9503	0.0770689	0.162343	0.474728	0.634981	0.926878	Intermediate Monocyte	Prodromal_iPD
AP1G2	15.6775	-0.128118	0.152391	-0.840717	0.400507	0.840405	Intermediate Monocyte	Prodromal_iPD
DHRS4	37.5828	-0.033608	0.108665	-0.309282	0.757107	0.953605	Intermediate Monocyte	Prodromal_iPD
DHRS4L2	11.38	-0.0589409	0.211951	-0.278088	0.780945	0.957963	Intermediate Monocyte	Prodromal_iPD
PCK2	15.3518	-0.0469918	0.16351	-0.287394	0.773811	0.956592	Intermediate Monocyte	Prodromal_iPD
DCAF11	15.7905	0.0676216	0.145548	0.464601	0.642217	0.928808	Intermediate Monocyte	Prodromal_iPD
PSME1	259.291	0.0319821	0.0728803	0.438831	0.660784	0.935929	Intermediate Monocyte	Prodromal_iPD
PSME2	298.81	-0.00294501	0.113423	-0.0259649	0.979285	0.995786	Intermediate Monocyte	Prodromal_iPD
RNF31	14.2055	-0.122778	0.151995	-0.807774	0.419221	0.852778	Intermediate Monocyte	Prodromal_iPD
IRF9	41.4538	-0.242865	0.111962	-2.16918	0.0300693	0.517679	Intermediate Monocyte	Prodromal_iPD
REC8	7.35598	0.0997103	0.222817	0.447498	0.654516	0.932779	Intermediate Monocyte	Prodromal_iPD
TM9SF1	7.72796	-0.334463	0.211727	-1.57969	0.114178	0.668202	Intermediate Monocyte	Prodromal_iPD
CHMP4A	41.9257	0.0106471	0.0997085	0.106782	0.914962	0.987177	Intermediate Monocyte	Prodromal_iPD
MDP1	9.34707	0.132568	0.180576	0.734141	0.462863	0.865747	Intermediate Monocyte	Prodromal_iPD
NEDD8	90.1936	0.0411193	0.107398	0.382867	0.701818	0.945364	Intermediate Monocyte	Prodromal_iPD
GMPR2	18.0092	-0.11474	0.145347	-0.78942	0.429867	0.854689	Intermediate Monocyte	Prodromal_iPD
TINF2	18.4684	-0.247042	0.145655	-1.69608	0.0898707	0.636103	Intermediate Monocyte	Prodromal_iPD
RABGGTA	16.7631	-0.147723	0.162918	-0.906732	0.364548	0.822959	Intermediate Monocyte	Prodromal_iPD
DHRS1	8.49473	0.0229909	0.197971	0.116133	0.907547	0.984884	Intermediate Monocyte	Prodromal_iPD
NOP9	6.65875	0.20299	0.234204	0.866723	0.386094	0.833245	Intermediate Monocyte	Prodromal_iPD
CIDEB	11.5628	0.0428689	0.168806	0.253954	0.799531	0.959661	Intermediate Monocyte	Prodromal_iPD
LTB4R	5.58982	0.279063	0.262143	1.06455	0.287081	0.799461	Intermediate Monocyte	Prodromal_iPD
RIPK3	6.1844	-0.191381	0.223188	-0.857487	0.391176	0.836622	Intermediate Monocyte	Prodromal_iPD
KHNYN	12.0161	-0.108807	0.176684	-0.61583	0.538007	0.897596	Intermediate Monocyte	Prodromal_iPD
SDR39U1	14.3242	-0.0649433	0.158535	-0.409647	0.682065	0.942213	Intermediate Monocyte	Prodromal_iPD
GZMH	6.5072	0.467608	0.705325	0.662968	0.507351	0.885747	Intermediate Monocyte	Prodromal_iPD
GZMB	8.12657	0.212003	0.728327	0.291083	0.770988	0.956592	Intermediate Monocyte	Prodromal_iPD
G2E3	14.1217	0.113389	0.176638	0.641927	0.520921	0.892142	Intermediate Monocyte	Prodromal_iPD
SCFD1	44.2839	0.0366895	0.105852	0.346611	0.728883	0.948779	Intermediate Monocyte	Prodromal_iPD
STRN3	20.2583	-0.0597761	0.154908	-0.385882	0.699584	0.945364	Intermediate Monocyte	Prodromal_iPD
HECTD1	39.3073	0.240431	0.102081	2.35529	0.0185083	0.469574	Intermediate Monocyte	Prodromal_iPD
HEATR5A	10.9891	0.0699201	0.182605	0.382903	0.701792	0.945364	Intermediate Monocyte	Prodromal_iPD
NUBPL	6.55241	0.224614	0.226896	0.989943	0.322202	0.809158	Intermediate Monocyte	Prodromal_iPD
ARHGAP5	6.88732	-0.265365	0.222222	-1.19414	0.232422	0.770584	Intermediate Monocyte	Prodromal_iPD
SPTSSA	17.3604	-0.131751	0.139808	-0.942371	0.346003	0.817229	Intermediate Monocyte	Prodromal_iPD
EAPP	35.2828	0.364438	0.124226	2.93367	0.00334986	0.287279	Intermediate Monocyte	Prodromal_iPD
SNX6	71.4132	0.0749375	0.0878578	0.852941	0.393692	0.837124	Intermediate Monocyte	Prodromal_iPD
BAZ1A	64.8937	-0.185825	0.0836179	-2.22231	0.0262622	0.499166	Intermediate Monocyte	Prodromal_iPD
SRP54	18.9142	-0.0796006	0.133341	-0.59697	0.550528	0.904466	Intermediate Monocyte	Prodromal_iPD
FAM177A1	20.908	0.138474	0.13815	1.00234	0.316178	0.809124	Intermediate Monocyte	Prodromal_iPD
PPP2R3C	24.296	0.119874	0.119036	1.00704	0.313913	0.809124	Intermediate Monocyte	Prodromal_iPD
PSMA6	78.1103	0.126901	0.0937312	1.35388	0.175775	0.728857	Intermediate Monocyte	Prodromal_iPD
NFKBIA	398.877	-0.143928	0.194259	-0.740905	0.458751	0.864548	Intermediate Monocyte	Prodromal_iPD
RALGAPA1	18.8275	-0.14129	0.157892	-0.894852	0.370866	0.827669	Intermediate Monocyte	Prodromal_iPD
MBIP	5.43292	0.238072	0.263995	0.901806	0.36716	0.825468	Intermediate Monocyte	Prodromal_iPD
SEC23A	13.6671	0.19173	0.148233	1.29344	0.195858	0.747247	Intermediate Monocyte	Prodromal_iPD
TRAPPC6B	6.58222	-0.0882149	0.207826	-0.424465	0.671227	0.938843	Intermediate Monocyte	Prodromal_iPD
PNN	49.1832	0.0693729	0.103937	0.667455	0.504482	0.884905	Intermediate Monocyte	Prodromal_iPD
MIA2	21.6112	-0.0559864	0.137935	-0.405888	0.684825	0.942507	Intermediate Monocyte	Prodromal_iPD
FBXO33	30.6115	0.098344	0.108334	0.907784	0.363992	0.822959	Intermediate Monocyte	Prodromal_iPD
KLHL28	11.413	-0.128087	0.159202	-0.804558	0.421075	0.85307	Intermediate Monocyte	Prodromal_iPD
TOGARAM1	8.42266	0.0639339	0.190282	0.335995	0.736874	0.949705	Intermediate Monocyte	Prodromal_iPD
PRPF39	6.03553	0.0683699	0.222579	0.307172	0.758713	0.95402	Intermediate Monocyte	Prodromal_iPD
FKBP3	15.9163	0.0330456	0.168062	0.196627	0.84412	0.971508	Intermediate Monocyte	Prodromal_iPD
MIS18BP1	97.2971	0.109582	0.0819776	1.33673	0.18131	0.735628	Intermediate Monocyte	Prodromal_iPD
LRR1	8.23981	0.431159	0.204721	2.10608	0.0351974	0.52907	Intermediate Monocyte	Prodromal_iPD
MGAT2	6.61274	-0.416546	0.218273	-1.90837	0.0563432	0.569701	Intermediate Monocyte	Prodromal_iPD
DNAAF2	8.05983	0.130287	0.212849	0.612109	0.540466	0.898644	Intermediate Monocyte	Prodromal_iPD
KLHDC2	12.5029	0.00906199	0.157197	0.0576473	0.95403	0.991265	Intermediate Monocyte	Prodromal_iPD
NEMF	41.7371	0.164048	0.0988262	1.65997	0.0969206	0.643751	Intermediate Monocyte	Prodromal_iPD
ARF6	86.2932	-0.0262903	0.084316	-0.311806	0.755188	0.952928	Intermediate Monocyte	Prodromal_iPD
VCPKMT	7.49545	-0.0738366	0.232855	-0.317093	0.751173	0.95045	Intermediate Monocyte	Prodromal_iPD
SOS2	51.8223	0.3105	0.105843	2.93358	0.00335074	0.287279	Intermediate Monocyte	Prodromal_iPD
DMAC2L	15.8111	0.15498	0.154854	1.00081	0.316917	0.809124	Intermediate Monocyte	Prodromal_iPD
MAP4K5	25.8884	0.138481	0.135179	1.02443	0.305634	0.809124	Intermediate Monocyte	Prodromal_iPD
NIN	63.2454	-0.0113126	0.0890914	-0.126978	0.898958	0.983933	Intermediate Monocyte	Prodromal_iPD
PYGL	30.8945	-0.0898852	0.116848	-0.769251	0.441744	0.86012	Intermediate Monocyte	Prodromal_iPD
TMX1	25.2	-0.135342	0.119865	-1.12912	0.258848	0.78949	Intermediate Monocyte	Prodromal_iPD
GNG2	94.1073	-0.0967734	0.109888	-0.880652	0.378506	0.829414	Intermediate Monocyte	Prodromal_iPD
RTRAF	62.8227	0.127754	0.0829359	1.5404	0.123464	0.6798	Intermediate Monocyte	Prodromal_iPD
PTGER2	31.0292	-0.243793	0.149577	-1.62988	0.103128	0.650085	Intermediate Monocyte	Prodromal_iPD
TXNDC16	7.41963	0.0929638	0.213012	0.436425	0.662528	0.936682	Intermediate Monocyte	Prodromal_iPD
ERO1A	19.7489	-0.0694082	0.133857	-0.518525	0.604092	0.920617	Intermediate Monocyte	Prodromal_iPD
PSMC6	19.8624	-0.33398	0.128913	-2.59074	0.00957702	0.393765	Intermediate Monocyte	Prodromal_iPD
STYX	10.3965	-0.276554	0.183897	-1.50385	0.132619	0.690582	Intermediate Monocyte	Prodromal_iPD
DDHD1	36.5758	0.00315076	0.116509	0.0270431	0.978425	0.995786	Intermediate Monocyte	Prodromal_iPD
CNIH1	29.5306	0.0604993	0.112296	0.538746	0.590062	0.916906	Intermediate Monocyte	Prodromal_iPD
GMFB	13.441	0.0536837	0.156171	0.34375	0.731034	0.948779	Intermediate Monocyte	Prodromal_iPD
CGRRF1	6.32414	0.233892	0.234952	0.995487	0.319499	0.809124	Intermediate Monocyte	Prodromal_iPD
SAMD4A	16.4798	-0.142146	0.169438	-0.838924	0.401512	0.841248	Intermediate Monocyte	Prodromal_iPD
GCH1	65.5993	-0.423918	0.114455	-3.70381	0.000212388	0.188063	Intermediate Monocyte	Prodromal_iPD
SOCS4	6.93024	-0.0503918	0.206595	-0.243916	0.807296	0.961251	Intermediate Monocyte	Prodromal_iPD
MAPK1IP1L	42.3516	0.0237401	0.106097	0.22376	0.822944	0.964781	Intermediate Monocyte	Prodromal_iPD
LGALS3	247.701	0.020137	0.103121	0.195274	0.845178	0.971508	Intermediate Monocyte	Prodromal_iPD
FBXO34	33.6948	-0.12522	0.119858	-1.04473	0.296146	0.803881	Intermediate Monocyte	Prodromal_iPD
ATG14	13.6483	0.397371	0.177274	2.24157	0.0249893	0.495208	Intermediate Monocyte	Prodromal_iPD
KTN1	55.0516	0.179919	0.0993343	1.81124	0.0701031	0.603044	Intermediate Monocyte	Prodromal_iPD
PELI2	39.3395	0.080035	0.122236	0.654759	0.512623	0.887813	Intermediate Monocyte	Prodromal_iPD
TMEM260	6.9083	-0.479837	0.220871	-2.17247	0.0298202	0.516504	Intermediate Monocyte	Prodromal_iPD
EXOC5	12.8915	0.244537	0.168164	1.45416	0.145903	0.701806	Intermediate Monocyte	Prodromal_iPD
AP5M1	6.81356	-0.363864	0.209319	-1.73833	0.0821533	0.627292	Intermediate Monocyte	Prodromal_iPD
ACTR10	23.1383	0.0975836	0.116489	0.837706	0.402196	0.841782	Intermediate Monocyte	Prodromal_iPD
PSMA3	28.8662	-0.0486793	0.103493	-0.470361	0.638097	0.927076	Intermediate Monocyte	Prodromal_iPD
ARID4A	37.5366	0.328375	0.12277	2.67472	0.00747909	0.370181	Intermediate Monocyte	Prodromal_iPD
TIMM9	10.2564	0.120765	0.176922	0.682587	0.494868	0.881243	Intermediate Monocyte	Prodromal_iPD
KIAA0586	5.60722	-0.135089	0.25977	-0.520033	0.603041	0.920105	Intermediate Monocyte	Prodromal_iPD
DAAM1	5.70582	0.0640079	0.237755	0.269217	0.787762	0.959199	Intermediate Monocyte	Prodromal_iPD
JKAMP	16.7413	-0.147207	0.135182	-1.08895	0.276174	0.793503	Intermediate Monocyte	Prodromal_iPD
RTN1	47.6038	-0.207838	0.183737	-1.13117	0.257982	0.788128	Intermediate Monocyte	Prodromal_iPD
PCNX4	13.1255	-0.170129	0.171019	-0.994797	0.319835	0.809124	Intermediate Monocyte	Prodromal_iPD
DHRS7	36.1808	0.0765822	0.118889	0.64415	0.519478	0.891367	Intermediate Monocyte	Prodromal_iPD
PPM1A	20.0779	0.155705	0.141712	1.09874	0.27188	0.793503	Intermediate Monocyte	Prodromal_iPD
MNAT1	9.07801	-0.0562175	0.183906	-0.305685	0.759844	0.954372	Intermediate Monocyte	Prodromal_iPD
SLC38A6	6.90859	-0.161339	0.200929	-0.802967	0.421994	0.85307	Intermediate Monocyte	Prodromal_iPD
PRKCH	16.5268	0.10079	0.340305	0.296174	0.767097	0.955328	Intermediate Monocyte	Prodromal_iPD
HIF1A	106.361	0.294237	0.184286	1.59663	0.110347	0.663077	Intermediate Monocyte	Prodromal_iPD
PPP2R5E	33.4619	-0.0473027	0.104025	-0.454725	0.649307	0.931904	Intermediate Monocyte	Prodromal_iPD
SGPP1	13.142	-0.16717	0.18724	-0.892812	0.371958	0.828601	Intermediate Monocyte	Prodromal_iPD
SYNE2	10.6788	-0.312436	0.483283	-0.646486	0.517965	0.890598	Intermediate Monocyte	Prodromal_iPD
MTHFD1	6.84759	-0.312507	0.213245	-1.46549	0.142788	0.697968	Intermediate Monocyte	Prodromal_iPD
ZBTB25	5.8374	0.0193868	0.236812	0.0818658	0.934753	0.990021	Intermediate Monocyte	Prodromal_iPD
ZBTB1	31.4208	0.0769963	0.106543	0.722681	0.469876	0.867126	Intermediate Monocyte	Prodromal_iPD
PLEKHG3	5.11303	0.268292	0.308626	0.869311	0.384677	0.831924	Intermediate Monocyte	Prodromal_iPD
CHURC1	51.1596	0.180921	0.0974403	1.85674	0.0633485	0.590291	Intermediate Monocyte	Prodromal_iPD
MAX	41.3825	0.094413	0.101844	0.927039	0.353906	0.818245	Intermediate Monocyte	Prodromal_iPD
GPHN	14.5536	-0.0772238	0.188343	-0.410017	0.681793	0.942213	Intermediate Monocyte	Prodromal_iPD
MPP5	6.37527	0.409859	0.237691	1.72434	0.084647	0.627292	Intermediate Monocyte	Prodromal_iPD
ATP6V1D	18.5307	0.139993	0.130251	1.07479	0.282467	0.797049	Intermediate Monocyte	Prodromal_iPD
EIF2S1	16.3074	-0.0725026	0.156825	-0.462314	0.643856	0.929184	Intermediate Monocyte	Prodromal_iPD
PIGH	7.5927	0.185847	0.203148	0.914838	0.360277	0.822196	Intermediate Monocyte	Prodromal_iPD
VTI1B	41.5304	0.0493916	0.0880142	0.561177	0.574677	0.913539	Intermediate Monocyte	Prodromal_iPD
RDH11	11.0461	0.0296179	0.182252	0.162511	0.870904	0.977158	Intermediate Monocyte	Prodromal_iPD
ZFYVE26	8.50918	-0.21673	0.195955	-1.10602	0.268719	0.792709	Intermediate Monocyte	Prodromal_iPD
RAD51B	30.1216	-0.279123	0.158553	-1.76045	0.078332	0.616207	Intermediate Monocyte	Prodromal_iPD
ZFP36L1	180.619	0.0134578	0.102905	0.130779	0.89595	0.983933	Intermediate Monocyte	Prodromal_iPD
ACTN1	18.1162	-0.238758	0.154149	-1.54888	0.121411	0.6798	Intermediate Monocyte	Prodromal_iPD
DCAF5	30.5275	0.0224533	0.11084	0.202574	0.839468	0.969728	Intermediate Monocyte	Prodromal_iPD
ERH	59.0233	0.0423008	0.106797	0.396086	0.692042	0.944328	Intermediate Monocyte	Prodromal_iPD
SLC39A9	9.44076	-0.37484	0.178113	-2.10451	0.035334	0.52907	Intermediate Monocyte	Prodromal_iPD
SUSD6	42.2713	-0.0830588	0.103094	-0.805663	0.420437	0.852778	Intermediate Monocyte	Prodromal_iPD
SRSF5	173.01	0.037761	0.0697555	0.541333	0.588278	0.916906	Intermediate Monocyte	Prodromal_iPD
COX16	34.0746	0.150022	0.113627	1.3203	0.186736	0.737702	Intermediate Monocyte	Prodromal_iPD
SYNJ2BP	6.69115	-0.163164	0.230606	-0.707547	0.479226	0.870784	Intermediate Monocyte	Prodromal_iPD
MED6	8.26475	-0.301302	0.184156	-1.63612	0.101815	0.648407	Intermediate Monocyte	Prodromal_iPD
TTC9	5.58206	-0.0313701	0.313188	-0.100164	0.920214	0.988971	Intermediate Monocyte	Prodromal_iPD
PCNX1	33.6716	0.125974	0.136611	0.922137	0.356457	0.820266	Intermediate Monocyte	Prodromal_iPD
SIPA1L1	153.373	-0.110866	0.116351	-0.952856	0.340663	0.817229	Intermediate Monocyte	Prodromal_iPD
RBM25	68.5915	-0.0768489	0.077535	-0.991151	0.321612	0.809124	Intermediate Monocyte	Prodromal_iPD
PSEN1	59.5368	0.174019	0.0949673	1.83241	0.0668899	0.598517	Intermediate Monocyte	Prodromal_iPD
NUMB	95.1259	-0.077965	0.0876731	-0.88927	0.373858	0.828601	Intermediate Monocyte	Prodromal_iPD
ELMSAN1	33.9267	0.0961945	0.169251	0.568354	0.569795	0.910786	Intermediate Monocyte	Prodromal_iPD
ZNF410	13.9011	-0.121589	0.16041	-0.757987	0.448459	0.861052	Intermediate Monocyte	Prodromal_iPD
LIN52	5.60091	0.342777	0.241013	1.42223	0.154959	0.713258	Intermediate Monocyte	Prodromal_iPD
NPC2	426.076	0.0790756	0.071261	1.10966	0.267145	0.792709	Intermediate Monocyte	Prodromal_iPD
ISCA2	11.3391	0.0620721	0.179887	0.345061	0.730048	0.948779	Intermediate Monocyte	Prodromal_iPD
AREL1	13.9643	0.0608006	0.163381	0.37214	0.709788	0.947098	Intermediate Monocyte	Prodromal_iPD
FCF1	6.48418	0.0824205	0.234783	0.35105	0.725551	0.948779	Intermediate Monocyte	Prodromal_iPD
YLPM1	19.9486	-0.0362917	0.139144	-0.260821	0.79423	0.959661	Intermediate Monocyte	Prodromal_iPD
DLST	19.3309	-0.0644046	0.123645	-0.520883	0.602448	0.920105	Intermediate Monocyte	Prodromal_iPD
EIF2B2	7.65374	-0.205131	0.202496	-1.01301	0.311054	0.809124	Intermediate Monocyte	Prodromal_iPD
NEK9	17.3342	-0.0361013	0.143298	-0.251932	0.801094	0.959661	Intermediate Monocyte	Prodromal_iPD
TMED10	44.0495	0.112132	0.0974556	1.1506	0.249897	0.783424	Intermediate Monocyte	Prodromal_iPD
FOS	1181.74	-0.229671	0.178317	-1.28799	0.197749	0.747247	Intermediate Monocyte	Prodromal_iPD
JDP2	70.5316	0.323336	0.125333	2.57982	0.00988517	0.393765	Intermediate Monocyte	Prodromal_iPD
FLVCR2	17.8477	-0.0770618	0.185891	-0.414555	0.678468	0.940625	Intermediate Monocyte	Prodromal_iPD
TTLL5	7.72364	-0.049811	0.209399	-0.237876	0.811977	0.962782	Intermediate Monocyte	Prodromal_iPD
IFT43	6.97832	0.0576176	0.19997	0.288131	0.773247	0.956592	Intermediate Monocyte	Prodromal_iPD
GPATCH2L	21.091	0.150617	0.143628	1.04866	0.294336	0.801966	Intermediate Monocyte	Prodromal_iPD
VASH1	15.7047	0.122838	0.190296	0.645511	0.518596	0.890993	Intermediate Monocyte	Prodromal_iPD
ANGEL1	9.56208	0.0477985	0.206244	0.231757	0.816727	0.963808	Intermediate Monocyte	Prodromal_iPD
IRF2BPL	16.6856	0.372425	0.199154	1.87003	0.0614794	0.588984	Intermediate Monocyte	Prodromal_iPD
GSTZ1	7.05535	-0.336123	0.218948	-1.53518	0.12474	0.680461	Intermediate Monocyte	Prodromal_iPD
TMED8	9.78132	-0.155783	0.196368	-0.79332	0.427591	0.85468	Intermediate Monocyte	Prodromal_iPD
VIPAS39	5.80916	-0.0972639	0.218853	-0.444427	0.656734	0.933875	Intermediate Monocyte	Prodromal_iPD
AHSA1	17.8766	-0.442313	0.146382	-3.02163	0.00251419	0.267995	Intermediate Monocyte	Prodromal_iPD
SPTLC2	48.9484	-0.0385637	0.0998067	-0.386384	0.699213	0.945364	Intermediate Monocyte	Prodromal_iPD
SLIRP	45.1043	0.150748	0.138059	1.09191	0.274873	0.793503	Intermediate Monocyte	Prodromal_iPD
SNW1	30.8133	0.248674	0.10593	2.34753	0.0188982	0.473147	Intermediate Monocyte	Prodromal_iPD
CEP128	4.12215	0.0418364	0.326714	0.128052	0.898108	0.983933	Intermediate Monocyte	Prodromal_iPD
GTF2A1	8.64678	-0.258559	0.201668	-1.2821	0.199807	0.747247	Intermediate Monocyte	Prodromal_iPD
SEL1L	26.5863	0.068097	0.116198	0.586043	0.557847	0.908614	Intermediate Monocyte	Prodromal_iPD
GALC	11.2764	0.255984	0.169051	1.51424	0.129965	0.689933	Intermediate Monocyte	Prodromal_iPD
GPR65	25.1676	-0.281491	0.140503	-2.00344	0.0451296	0.541039	Intermediate Monocyte	Prodromal_iPD
ZC3H14	10.297	0.0557096	0.166458	0.334676	0.73787	0.949705	Intermediate Monocyte	Prodromal_iPD
FOXN3	142.715	0.145959	0.1023	1.42678	0.153645	0.713258	Intermediate Monocyte	Prodromal_iPD
TDP1	6.38898	-0.24736	0.21722	-1.13875	0.254806	0.786092	Intermediate Monocyte	Prodromal_iPD
PSMC1	26.031	-0.109422	0.107434	-1.0185	0.308442	0.809124	Intermediate Monocyte	Prodromal_iPD
NRDE2	7.48088	0.411494	0.214675	1.91682	0.0552604	0.564665	Intermediate Monocyte	Prodromal_iPD
CALM1	235.704	0.170084	0.0850058	2.00085	0.0454084	0.541114	Intermediate Monocyte	Prodromal_iPD
DGLUCY	37.0191	-0.0941929	0.129163	-0.729258	0.465844	0.866365	Intermediate Monocyte	Prodromal_iPD
CCDC88C	66.9355	0.00487744	0.0833113	0.0585447	0.953315	0.991265	Intermediate Monocyte	Prodromal_iPD
PPP4R3A	44.2325	-0.0558016	0.108332	-0.515096	0.606486	0.921257	Intermediate Monocyte	Prodromal_iPD
TC2N	4.71836	0.0242483	0.580738	0.0417544	0.966695	0.993972	Intermediate Monocyte	Prodromal_iPD
TRIP11	14.5038	-0.0582062	0.157817	-0.36882	0.712262	0.947165	Intermediate Monocyte	Prodromal_iPD
ATXN3	24.7351	0.233724	0.131048	1.7835	0.0745051	0.604572	Intermediate Monocyte	Prodromal_iPD
NDUFB1	46.2986	0.000935695	0.181874	0.00514474	0.995895	0.999179	Intermediate Monocyte	Prodromal_iPD
CPSF2	13.156	-0.209481	0.163469	-1.28147	0.200027	0.747247	Intermediate Monocyte	Prodromal_iPD
SLC24A4	40.8363	-0.203917	0.166507	-1.22467	0.220699	0.758471	Intermediate Monocyte	Prodromal_iPD
RIN3	163.457	0.0997389	0.0844872	1.18052	0.237793	0.773107	Intermediate Monocyte	Prodromal_iPD
GOLGA5	9.50155	0.128828	0.18162	0.709326	0.478122	0.870784	Intermediate Monocyte	Prodromal_iPD
ITPK1	61.3681	0.0306515	0.0820445	0.373596	0.708705	0.946206	Intermediate Monocyte	Prodromal_iPD
MOAP1	6.85046	0.0711533	0.209357	0.339865	0.733958	0.949345	Intermediate Monocyte	Prodromal_iPD
TMEM251	7.21213	0.146153	0.216244	0.67587	0.499123	0.882894	Intermediate Monocyte	Prodromal_iPD
GON7	6.12453	0.229669	0.22672	1.01301	0.311056	0.809124	Intermediate Monocyte	Prodromal_iPD
UBR7	6.14409	-0.0835954	0.229188	-0.364746	0.715301	0.947269	Intermediate Monocyte	Prodromal_iPD
BTBD7	24.0246	0.134323	0.12877	1.04312	0.296891	0.803881	Intermediate Monocyte	Prodromal_iPD
ASB2	7.56255	0.0647985	0.274705	0.235884	0.813523	0.963793	Intermediate Monocyte	Prodromal_iPD
DDX24	54.3113	0.0276975	0.100933	0.274416	0.783765	0.958294	Intermediate Monocyte	Prodromal_iPD
IFI27L2	33.3996	0.133738	0.137924	0.969645	0.332224	0.811647	Intermediate Monocyte	Prodromal_iPD
SERPINA1	573.379	0.0594937	0.114396	0.520066	0.603018	0.920105	Intermediate Monocyte	Prodromal_iPD
DICER1	49.1397	-0.0943334	0.111409	-0.84673	0.397145	0.838017	Intermediate Monocyte	Prodromal_iPD
CLMN	15.0521	-0.015624	0.189615	-0.0823985	0.93433	0.990021	Intermediate Monocyte	Prodromal_iPD
SYNE3	21.5113	0.241471	0.132127	1.82756	0.0676149	0.599633	Intermediate Monocyte	Prodromal_iPD
GLRX5	21.3075	0.0019968	0.132194	0.0151051	0.987948	0.997113	Intermediate Monocyte	Prodromal_iPD
ATG2B	6.76351	-0.173214	0.222328	-0.779091	0.435926	0.858118	Intermediate Monocyte	Prodromal_iPD
PAPOLA	60.8028	0.0288527	0.0834494	0.34575	0.72953	0.948779	Intermediate Monocyte	Prodromal_iPD
VRK1	7.18278	-0.0297468	0.222499	-0.133694	0.893645	0.98361	Intermediate Monocyte	Prodromal_iPD
BCL11B	5.32925	0.339535	0.60979	0.556806	0.57766	0.913539	Intermediate Monocyte	Prodromal_iPD
SETD3	20.9479	-0.0692782	0.121502	-0.570181	0.568555	0.910206	Intermediate Monocyte	Prodromal_iPD
CCNK	30.442	-0.0204473	0.113917	-0.179492	0.857551	0.97258	Intermediate Monocyte	Prodromal_iPD
CCDC85C	6.14197	-0.0144396	0.237423	-0.0608179	0.951504	0.991265	Intermediate Monocyte	Prodromal_iPD
EVL	81.3788	-0.0177094	0.0994804	-0.178019	0.858708	0.972844	Intermediate Monocyte	Prodromal_iPD
YY1	66.4815	0.179367	0.0900856	1.99107	0.0464727	0.542337	Intermediate Monocyte	Prodromal_iPD
SLC25A29	5.99418	0.703928	0.277307	2.53844	0.0111347	0.417601	Intermediate Monocyte	Prodromal_iPD
WARS	286.113	-0.114941	0.130117	-0.883365	0.377039	0.829274	Intermediate Monocyte	Prodromal_iPD
PPP2R5C	54.1918	0.0229197	0.139518	0.164277	0.869513	0.976361	Intermediate Monocyte	Prodromal_iPD
DYNC1H1	63.5527	-0.0158442	0.0841457	-0.188294	0.850646	0.971894	Intermediate Monocyte	Prodromal_iPD
HSP90AA1	227.355	-0.178939	0.106771	-1.67592	0.0937546	0.642225	Intermediate Monocyte	Prodromal_iPD
WDR20	14.198	0.340895	0.173173	1.96853	0.0490077	0.548673	Intermediate Monocyte	Prodromal_iPD
CINP	12.5809	0.025454	0.163187	0.15598	0.876049	0.97868	Intermediate Monocyte	Prodromal_iPD
TECPR2	6.92149	-0.20332	0.207622	-0.97928	0.327442	0.811227	Intermediate Monocyte	Prodromal_iPD
RCOR1	59.5719	0.0462931	0.0968576	0.477951	0.632685	0.925733	Intermediate Monocyte	Prodromal_iPD
TRAF3	45.2247	0.14568	0.13835	1.05298	0.292349	0.801966	Intermediate Monocyte	Prodromal_iPD
CDC42BPB	11.3405	-0.0395314	0.178691	-0.221228	0.824915	0.964893	Intermediate Monocyte	Prodromal_iPD
TNFAIP2	174.434	-0.0357636	0.117969	-0.30316	0.761768	0.954372	Intermediate Monocyte	Prodromal_iPD
EIF5	81.7991	0.0693128	0.0859107	0.806801	0.419781	0.852778	Intermediate Monocyte	Prodromal_iPD
MARK3	43.5958	0.197485	0.11049	1.78736	0.07388	0.603044	Intermediate Monocyte	Prodromal_iPD
CKB	15.946	0.384819	0.279104	1.37876	0.167967	0.725357	Intermediate Monocyte	Prodromal_iPD
TRMT61A	6.66393	0.086592	0.219897	0.393784	0.69374	0.944328	Intermediate Monocyte	Prodromal_iPD
BAG5	16.0989	0.286134	0.141933	2.01598	0.0438022	0.54097	Intermediate Monocyte	Prodromal_iPD
KLC1	25.7189	-0.202779	0.116296	-1.74365	0.0812202	0.624305	Intermediate Monocyte	Prodromal_iPD
ZFYVE21	8.11899	-0.0600515	0.187072	-0.321008	0.748205	0.949762	Intermediate Monocyte	Prodromal_iPD
ATP5MPL	100.972	0.190858	0.113141	1.68691	0.0916206	0.637752	Intermediate Monocyte	Prodromal_iPD
SIVA1	54.9033	0.187539	0.118251	1.58594	0.112753	0.665115	Intermediate Monocyte	Prodromal_iPD
AKT1	35.773	0.0612971	0.118386	0.517773	0.604617	0.921054	Intermediate Monocyte	Prodromal_iPD
PLD4	17.9666	0.116856	0.208018	0.561761	0.574279	0.913539	Intermediate Monocyte	Prodromal_iPD
CDCA4	5.00084	-0.21955	0.254801	-0.861655	0.388877	0.834697	Intermediate Monocyte	Prodromal_iPD
GPR132	24.2001	0.0486669	0.16181	0.300766	0.763593	0.954763	Intermediate Monocyte	Prodromal_iPD
NUDT14	12.7346	0.241848	0.18853	1.28281	0.199559	0.747247	Intermediate Monocyte	Prodromal_iPD
BRF1	10.8522	0.255077	0.186983	1.36417	0.172513	0.727198	Intermediate Monocyte	Prodromal_iPD
BTBD6	6.51748	0.0129662	0.235036	0.0551668	0.956006	0.991998	Intermediate Monocyte	Prodromal_iPD
PACS2	13.8244	0.0853579	0.149094	0.57251	0.566977	0.910198	Intermediate Monocyte	Prodromal_iPD
MTA1	11.2909	-0.00539553	0.159648	-0.0337964	0.973039	0.995607	Intermediate Monocyte	Prodromal_iPD
CRIP1	452.341	0.168253	0.18925	0.889055	0.373973	0.828601	Intermediate Monocyte	Prodromal_iPD
TEDC1	6.90909	-0.0551522	0.235046	-0.234644	0.814485	0.963793	Intermediate Monocyte	Prodromal_iPD
NIPA2	16.5627	0.217591	0.155402	1.40018	0.161459	0.717646	Intermediate Monocyte	Prodromal_iPD
CYFIP1	26.3625	-0.245062	0.122837	-1.99502	0.0460402	0.542337	Intermediate Monocyte	Prodromal_iPD
SNRPN	7.95408	-0.0626754	0.214387	-0.292347	0.770021	0.956592	Intermediate Monocyte	Prodromal_iPD
UBE3A	50.8914	-0.0542287	0.0907492	-0.597567	0.550129	0.904466	Intermediate Monocyte	Prodromal_iPD
ATP10A	9.70156	0.569906	0.231595	2.46079	0.0138631	0.430091	Intermediate Monocyte	Prodromal_iPD
HERC2	11.7449	-0.261653	0.164395	-1.59161	0.111471	0.663077	Intermediate Monocyte	Prodromal_iPD
NSMCE3	11.4708	0.146135	0.196624	0.743218	0.45735	0.864548	Intermediate Monocyte	Prodromal_iPD
CHRFAM7A	4.14212	0.512278	0.302547	1.69322	0.0904142	0.636111	Intermediate Monocyte	Prodromal_iPD
MTMR10	17.5978	-0.265551	0.139933	-1.8977	0.0577351	0.571965	Intermediate Monocyte	Prodromal_iPD
KLF13	91.0955	0.0441653	0.103038	0.428631	0.668191	0.938252	Intermediate Monocyte	Prodromal_iPD
EMC7	26.134	0.170912	0.116578	1.46607	0.142629	0.697968	Intermediate Monocyte	Prodromal_iPD
KATNBL1	11.0731	-0.153029	0.18345	-0.83417	0.404185	0.843189	Intermediate Monocyte	Prodromal_iPD
EMC4	26.5033	0.0507611	0.11996	0.42315	0.672185	0.939124	Intermediate Monocyte	Prodromal_iPD
SLC12A6	24.0317	-0.0333261	0.130862	-0.254665	0.798982	0.959661	Intermediate Monocyte	Prodromal_iPD
NOP10	96.1367	0.09653	0.168468	0.572988	0.566653	0.910198	Intermediate Monocyte	Prodromal_iPD
AQR	20.4787	0.236547	0.136833	1.72873	0.0838567	0.627292	Intermediate Monocyte	Prodromal_iPD
ZNF770	8.02112	-0.542287	0.206039	-2.63196	0.00848937	0.388325	Intermediate Monocyte	Prodromal_iPD
DPH6	8.00836	-0.249082	0.202566	-1.22963	0.218835	0.75802	Intermediate Monocyte	Prodromal_iPD
SPRED1	18.1645	-0.30066	0.209415	-1.43572	0.151083	0.707444	Intermediate Monocyte	Prodromal_iPD
FAM98B	4.33664	-0.440022	0.271726	-1.61936	0.10537	0.657326	Intermediate Monocyte	Prodromal_iPD
RASGRP1	3.83958	0.234217	0.520195	0.45025	0.65253	0.932685	Intermediate Monocyte	Prodromal_iPD
THBS1	28.4052	1.09044	0.570565	1.91115	0.0559849	0.569701	Intermediate Monocyte	Prodromal_iPD
EIF2AK4	26.5435	0.166274	0.117966	1.4095	0.158686	0.714832	Intermediate Monocyte	Prodromal_iPD
SRP14	171.769	0.182114	0.076992	2.36536	0.0180126	0.468509	Intermediate Monocyte	Prodromal_iPD
BMF	12.8512	0.59503	0.259584	2.29225	0.0218914	0.489287	Intermediate Monocyte	Prodromal_iPD
PLCB2	73.1148	-0.11377	0.0977509	-1.16387	0.244476	0.778794	Intermediate Monocyte	Prodromal_iPD
INAFM2	8.97299	0.148769	0.205785	0.722934	0.469721	0.867047	Intermediate Monocyte	Prodromal_iPD
IVD	15.9651	-0.107474	0.141147	-0.761438	0.446395	0.86012	Intermediate Monocyte	Prodromal_iPD
BAHD1	6.43062	0.328051	0.228695	1.43445	0.151443	0.707744	Intermediate Monocyte	Prodromal_iPD
CCDC32	12.5585	0.126273	0.161286	0.782915	0.433677	0.856379	Intermediate Monocyte	Prodromal_iPD
RMDN3	7.898	0.218292	0.208243	1.04825	0.294521	0.801966	Intermediate Monocyte	Prodromal_iPD
GCHFR	8.6842	0.413518	0.232394	1.77939	0.0751764	0.606831	Intermediate Monocyte	Prodromal_iPD
DNAJC17	9.12758	0.0227772	0.182918	0.124521	0.900902	0.983933	Intermediate Monocyte	Prodromal_iPD
SPINT1	5.89208	0.0978924	0.239994	0.407895	0.683351	0.942507	Intermediate Monocyte	Prodromal_iPD
VPS18	6.83344	0.246327	0.211524	1.16454	0.244207	0.778537	Intermediate Monocyte	Prodromal_iPD
INO80	24.282	0.116849	0.113897	1.02592	0.304929	0.809124	Intermediate Monocyte	Prodromal_iPD
CHP1	42.2963	-0.0444159	0.100073	-0.443835	0.657162	0.933875	Intermediate Monocyte	Prodromal_iPD
RTF1	34.853	0.293718	0.129024	2.27646	0.0228186	0.491012	Intermediate Monocyte	Prodromal_iPD
MGA	9.68037	-0.229009	0.183757	-1.24626	0.21267	0.754331	Intermediate Monocyte	Prodromal_iPD
JMJD7	6.07649	0.0335633	0.228472	0.146903	0.883209	0.98081	Intermediate Monocyte	Prodromal_iPD
EHD4	33.3414	-0.0394156	0.205238	-0.192048	0.847705	0.971696	Intermediate Monocyte	Prodromal_iPD
VPS39	16.708	-0.213014	0.130871	-1.62766	0.103598	0.651563	Intermediate Monocyte	Prodromal_iPD
TMEM87A	30.9742	0.129913	0.11317	1.14794	0.250992	0.783424	Intermediate Monocyte	Prodromal_iPD
GANC	11.8337	-0.0630064	0.193131	-0.326237	0.744245	0.949705	Intermediate Monocyte	Prodromal_iPD
CAPN3	6.00696	0.33257	0.265039	1.25479	0.209554	0.752564	Intermediate Monocyte	Prodromal_iPD
ZNF106	94.8491	0.061059	0.0810775	0.753094	0.451393	0.862055	Intermediate Monocyte	Prodromal_iPD
SNAP23	49.3116	-0.0859828	0.111028	-0.774421	0.438682	0.860106	Intermediate Monocyte	Prodromal_iPD
LRRC57	7.42346	-0.1497	0.234437	-0.63855	0.523116	0.89301	Intermediate Monocyte	Prodromal_iPD
HAUS2	11.1802	0.188719	0.166021	1.13672	0.255656	0.786465	Intermediate Monocyte	Prodromal_iPD
TTBK2	15.0245	0.0334381	0.155189	0.215467	0.829403	0.967043	Intermediate Monocyte	Prodromal_iPD
UBR1	17.4282	0.240176	0.153122	1.56853	0.116758	0.671095	Intermediate Monocyte	Prodromal_iPD
TMEM62	10.5051	0.216345	0.182157	1.18769	0.234957	0.772337	Intermediate Monocyte	Prodromal_iPD
CCNDBP1	36.2411	-0.0763052	0.107784	-0.707946	0.478979	0.870784	Intermediate Monocyte	Prodromal_iPD
TP53BP1	6.72176	-0.446007	0.212779	-2.09611	0.0360729	0.52907	Intermediate Monocyte	Prodromal_iPD
PDIA3	93.5767	-0.117853	0.104118	-1.13192	0.257669	0.788128	Intermediate Monocyte	Prodromal_iPD
SERF2	739.26	0.177622	0.115353	1.53981	0.123606	0.679931	Intermediate Monocyte	Prodromal_iPD
MFAP1	6.68625	-0.388676	0.261919	-1.48395	0.137821	0.697067	Intermediate Monocyte	Prodromal_iPD
CASC4	22.3565	-0.125822	0.123322	-1.02027	0.3076	0.809124	Intermediate Monocyte	Prodromal_iPD
CTDSPL2	16.955	0.309891	0.166657	1.85945	0.0629636	0.590291	Intermediate Monocyte	Prodromal_iPD
EIF3J	18.7135	0.111513	0.132294	0.842918	0.399275	0.840206	Intermediate Monocyte	Prodromal_iPD
SPG11	44.7461	-0.0994345	0.11348	-0.876229	0.380906	0.830791	Intermediate Monocyte	Prodromal_iPD
PATL2	13.2877	-0.403604	0.209491	-1.9266	0.0540297	0.559545	Intermediate Monocyte	Prodromal_iPD
B2M	3471.14	0.0479885	0.0987448	0.485986	0.626977	0.925212	Intermediate Monocyte	Prodromal_iPD
TRIM69	15.188	-0.218687	0.20773	-1.05275	0.292457	0.801966	Intermediate Monocyte	Prodromal_iPD
SORD	5.35076	-0.308849	0.244173	-1.26488	0.205915	0.750328	Intermediate Monocyte	Prodromal_iPD
SPATA5L1	6.32713	0.20526	0.252674	0.812352	0.41659	0.851364	Intermediate Monocyte	Prodromal_iPD
BLOC1S6	27.2419	0.0634877	0.108943	0.582759	0.560056	0.908614	Intermediate Monocyte	Prodromal_iPD
SQOR	39.3175	-0.235742	0.101171	-2.33014	0.019799	0.478808	Intermediate Monocyte	Prodromal_iPD
DUT	34.7302	-0.0274645	0.121307	-0.226405	0.820887	0.964441	Intermediate Monocyte	Prodromal_iPD
EID1	86.265	0.0546394	0.0930875	0.586968	0.557225	0.908614	Intermediate Monocyte	Prodromal_iPD
SECISBP2L	24.0072	0.126778	0.143571	0.883038	0.377216	0.829274	Intermediate Monocyte	Prodromal_iPD
COPS2	28.2473	0.0771363	0.117764	0.655007	0.512463	0.887813	Intermediate Monocyte	Prodromal_iPD
GALK2	8.78556	-0.397155	0.193496	-2.05252	0.040119	0.537083	Intermediate Monocyte	Prodromal_iPD
DTWD1	7.81835	-0.370973	0.199899	-1.8558	0.0634816	0.590291	Intermediate Monocyte	Prodromal_iPD
ATP8B4	13.2937	0.0138649	0.237414	0.0583995	0.95343	0.991265	Intermediate Monocyte	Prodromal_iPD
GABPB1	8.8507	0.184614	0.194729	0.948056	0.343101	0.817229	Intermediate Monocyte	Prodromal_iPD
USP8	37.6549	0.134356	0.108007	1.24396	0.213516	0.754331	Intermediate Monocyte	Prodromal_iPD
TRPM7	23.0547	0.160971	0.136142	1.18238	0.237055	0.772877	Intermediate Monocyte	Prodromal_iPD
SPPL2A	40.4434	0.0229537	0.101496	0.226152	0.821083	0.964441	Intermediate Monocyte	Prodromal_iPD
AP4E1	6.32126	0.0327333	0.218408	0.149872	0.880865	0.980102	Intermediate Monocyte	Prodromal_iPD
DMXL2	113.032	-0.377561	0.102156	-3.69591	0.000219102	0.188063	Intermediate Monocyte	Prodromal_iPD
LYSMD2	29.341	-0.216439	0.132652	-1.63163	0.102757	0.649665	Intermediate Monocyte	Prodromal_iPD
TMOD2	8.76127	-0.279925	0.228491	-1.2251	0.220537	0.758471	Intermediate Monocyte	Prodromal_iPD
TMOD3	75.8536	0.0072405	0.0984039	0.0735794	0.941345	0.990021	Intermediate Monocyte	Prodromal_iPD
LEO1	5.67361	-0.59205	0.237099	-2.49706	0.0125228	0.418979	Intermediate Monocyte	Prodromal_iPD
MAPK6	17.6945	-0.0306005	0.176014	-0.173852	0.861982	0.974036	Intermediate Monocyte	Prodromal_iPD
MYO5A	47.5642	0.0374822	0.121084	0.309554	0.7569	0.953531	Intermediate Monocyte	Prodromal_iPD
ARPP19	15.3451	0.0279152	0.156845	0.177979	0.858739	0.972844	Intermediate Monocyte	Prodromal_iPD
FAM214A	10.4415	0.0699837	0.179021	0.390924	0.695854	0.945364	Intermediate Monocyte	Prodromal_iPD
RSL24D1	59.0027	0.111771	0.0872945	1.28039	0.200407	0.748025	Intermediate Monocyte	Prodromal_iPD
RAB27A	19.1079	0.157297	0.14521	1.08324	0.278703	0.795785	Intermediate Monocyte	Prodromal_iPD
PIGBOS1	15.6957	0.162832	0.143039	1.13837	0.254965	0.786138	Intermediate Monocyte	Prodromal_iPD
PIGB	6.15221	0.104165	0.24526	0.424711	0.671047	0.938795	Intermediate Monocyte	Prodromal_iPD
CCPG1	28.3234	-0.0815517	0.122377	-0.666399	0.505156	0.885283	Intermediate Monocyte	Prodromal_iPD
RFX7	21.4809	0.0497143	0.148632	0.334478	0.738019	0.949705	Intermediate Monocyte	Prodromal_iPD
ZNF280D	15.6017	0.0399743	0.155988	0.256265	0.797746	0.959661	Intermediate Monocyte	Prodromal_iPD
TCF12	62.2828	-0.128535	0.0999027	-1.2866	0.198232	0.747247	Intermediate Monocyte	Prodromal_iPD
POLR2M	10.1706	0.082139	0.16798	0.488982	0.624854	0.924927	Intermediate Monocyte	Prodromal_iPD
ALDH1A2	5.2553	-0.653296	0.31453	-2.07705	0.0377967	0.531477	Intermediate Monocyte	Prodromal_iPD
AQP9	8.60852	-0.771811	0.268419	-2.87539	0.00403524	0.308049	Intermediate Monocyte	Prodromal_iPD
ADAM10	75.1887	-0.182207	0.0941036	-1.93624	0.0528384	0.558036	Intermediate Monocyte	Prodromal_iPD
MINDY2	8.03104	0.0843764	0.209446	0.402856	0.687055	0.942507	Intermediate Monocyte	Prodromal_iPD
RNF111	32.9055	0.111516	0.111867	0.996863	0.318831	0.809124	Intermediate Monocyte	Prodromal_iPD
SLTM	58.9823	0.018342	0.089855	0.204129	0.838253	0.969573	Intermediate Monocyte	Prodromal_iPD
MYO1E	8.3197	-0.302207	0.237861	-1.27052	0.203901	0.750328	Intermediate Monocyte	Prodromal_iPD
GTF2A2	37.4273	-0.167084	0.119639	-1.39656	0.162545	0.719575	Intermediate Monocyte	Prodromal_iPD
BNIP2	71.5007	0.0844232	0.0778053	1.08506	0.277897	0.795785	Intermediate Monocyte	Prodromal_iPD
ANXA2	299.681	-0.184937	0.10185	-1.81578	0.069404	0.603044	Intermediate Monocyte	Prodromal_iPD
ICE2	10.6046	-0.176608	0.200238	-0.881993	0.37778	0.829414	Intermediate Monocyte	Prodromal_iPD
RORA	6.68386	0.195365	0.556518	0.351048	0.725552	0.948779	Intermediate Monocyte	Prodromal_iPD
VPS13C	94.2218	-0.030515	0.0830425	-0.367463	0.713274	0.947165	Intermediate Monocyte	Prodromal_iPD
TPM1	9.88864	0.1732	0.207851	0.833289	0.404682	0.843479	Intermediate Monocyte	Prodromal_iPD
LACTB	52.1926	0.00625743	0.10115	0.0618631	0.950672	0.991265	Intermediate Monocyte	Prodromal_iPD
RAB8B	46.7865	-0.0827489	0.10376	-0.797505	0.425158	0.85468	Intermediate Monocyte	Prodromal_iPD
APH1B	21.6839	0.147079	0.121909	1.20647	0.227636	0.765339	Intermediate Monocyte	Prodromal_iPD
HERC1	71.7159	0.134089	0.0913848	1.4673	0.142295	0.697718	Intermediate Monocyte	Prodromal_iPD
CIAO2A	54.7747	-0.0387374	0.0998788	-0.387844	0.698132	0.945364	Intermediate Monocyte	Prodromal_iPD
SNX1	40.155	-0.112051	0.0971016	-1.15395	0.24852	0.783424	Intermediate Monocyte	Prodromal_iPD
PPIB	144.97	0.0660634	0.0854742	0.772905	0.439579	0.86012	Intermediate Monocyte	Prodromal_iPD
CSNK1G1	20.1264	0.0727358	0.146012	0.498148	0.61838	0.924316	Intermediate Monocyte	Prodromal_iPD
TRIP4	10.8832	-0.0556205	0.172239	-0.322927	0.74675	0.949705	Intermediate Monocyte	Prodromal_iPD
ZNF609	27.9847	0.0173796	0.157579	0.110291	0.912178	0.986792	Intermediate Monocyte	Prodromal_iPD
OAZ2	38.2769	-0.0867659	0.0925019	-0.93799	0.348249	0.817229	Intermediate Monocyte	Prodromal_iPD
PLEKHO2	29.7196	-0.004869	0.126213	-0.0385778	0.969227	0.994826	Intermediate Monocyte	Prodromal_iPD
ANKDD1A	8.26732	0.0879762	0.253309	0.347307	0.72836	0.948779	Intermediate Monocyte	Prodromal_iPD
SPG21	55.8462	-0.0361633	0.0955663	-0.378411	0.705126	0.945364	Intermediate Monocyte	Prodromal_iPD
PDCD7	15.8916	-0.0509231	0.158279	-0.321729	0.747658	0.949762	Intermediate Monocyte	Prodromal_iPD
CLPX	14.3386	-0.059615	0.155601	-0.383128	0.701625	0.945364	Intermediate Monocyte	Prodromal_iPD
DPP8	23.2887	0.18275	0.130425	1.40118	0.161159	0.717138	Intermediate Monocyte	Prodromal_iPD
HACD3	4.69455	0.300353	0.275332	1.09088	0.275327	0.793503	Intermediate Monocyte	Prodromal_iPD
DENND4A	35.2317	0.0583162	0.147419	0.39558	0.692415	0.944328	Intermediate Monocyte	Prodromal_iPD
RAB11A	51.5348	-0.199432	0.0916173	-2.17679	0.0294962	0.514331	Intermediate Monocyte	Prodromal_iPD
DIS3L	8.35598	0.258778	0.187971	1.37669	0.168609	0.725357	Intermediate Monocyte	Prodromal_iPD
MAP2K1	50.4892	0.0638795	0.11869	0.538204	0.590436	0.916906	Intermediate Monocyte	Prodromal_iPD
SNAPC5	10.3272	-0.111526	0.166348	-0.670441	0.502577	0.883375	Intermediate Monocyte	Prodromal_iPD
SMAD3	59.5915	0.181822	0.248205	0.732547	0.463835	0.865747	Intermediate Monocyte	Prodromal_iPD
AAGAB	22.5686	-0.0119992	0.130584	-0.0918886	0.926787	0.989818	Intermediate Monocyte	Prodromal_iPD
MAP2K5	18.3181	-0.0568741	0.175809	-0.3235	0.746317	0.949705	Intermediate Monocyte	Prodromal_iPD
PIAS1	85.1977	0.196544	0.0811854	2.42092	0.0154811	0.441589	Intermediate Monocyte	Prodromal_iPD
CALML4	31.0767	-0.00499522	0.148021	-0.0337466	0.973079	0.995607	Intermediate Monocyte	Prodromal_iPD
CLN6	10.9975	0.121534	0.180801	0.672198	0.501457	0.88321	Intermediate Monocyte	Prodromal_iPD
FEM1B	15.8646	0.0496519	0.142242	0.349068	0.727038	0.948779	Intermediate Monocyte	Prodromal_iPD
ANP32A	89.6297	0.132706	0.0660602	2.00887	0.0445507	0.54097	Intermediate Monocyte	Prodromal_iPD
GLCE	6.98062	0.0166624	0.211503	0.0787808	0.937207	0.990021	Intermediate Monocyte	Prodromal_iPD
TLE3	32.4397	0.00768841	0.190109	0.0404421	0.967741	0.994254	Intermediate Monocyte	Prodromal_iPD
UACA	4.86207	0.12596	0.292292	0.43094	0.666512	0.938252	Intermediate Monocyte	Prodromal_iPD
MYO9A	15.6297	-0.124943	0.163927	-0.762187	0.445948	0.86012	Intermediate Monocyte	Prodromal_iPD
PKM	171.376	0.0276934	0.0694544	0.398728	0.690094	0.944036	Intermediate Monocyte	Prodromal_iPD
PARP6	13.3579	0.378107	0.156849	2.41065	0.015924	0.447596	Intermediate Monocyte	Prodromal_iPD
HEXA	21.0883	-0.0553531	0.132387	-0.418115	0.675863	0.939775	Intermediate Monocyte	Prodromal_iPD
ARIH1	71.5582	-0.0330688	0.0963866	-0.343085	0.731535	0.948779	Intermediate Monocyte	Prodromal_iPD
ADPGK	39.0763	0.127808	0.0943716	1.3543	0.175639	0.728857	Intermediate Monocyte	Prodromal_iPD
NPTN	34.8842	-0.0898133	0.1171	-0.766978	0.443095	0.86012	Intermediate Monocyte	Prodromal_iPD
PML	23.7185	-0.156724	0.136955	-1.14435	0.252479	0.783424	Intermediate Monocyte	Prodromal_iPD
UBL7	26.0878	0.0088501	0.118878	0.0744469	0.940655	0.990021	Intermediate Monocyte	Prodromal_iPD
ARID3B	12.8306	0.0669605	0.184805	0.362332	0.717104	0.947269	Intermediate Monocyte	Prodromal_iPD
CLK3	22.438	-0.0801985	0.122556	-0.654381	0.512867	0.887919	Intermediate Monocyte	Prodromal_iPD
CSK	171.678	-0.0550711	0.0764166	-0.720669	0.471113	0.867338	Intermediate Monocyte	Prodromal_iPD
ULK3	6.86056	-0.287065	0.21427	-1.33973	0.180332	0.735628	Intermediate Monocyte	Prodromal_iPD
SCAMP2	44.3142	-0.0594221	0.0879327	-0.675768	0.499188	0.882894	Intermediate Monocyte	Prodromal_iPD
FAM219B	8.36499	0.168612	0.191571	0.880155	0.378775	0.829414	Intermediate Monocyte	Prodromal_iPD
COX5A	140.558	0.144221	0.0867094	1.66326	0.0962599	0.643751	Intermediate Monocyte	Prodromal_iPD
PPCDC	33.9763	-0.0810203	0.129848	-0.623961	0.532653	0.895994	Intermediate Monocyte	Prodromal_iPD
COMMD4	14.5255	-0.0697769	0.158455	-0.440357	0.659678	0.935495	Intermediate Monocyte	Prodromal_iPD
MAN2C1	21.6304	0.0480595	0.138996	0.345762	0.729521	0.948779	Intermediate Monocyte	Prodromal_iPD
SIN3A	19.6272	-0.026934	0.143336	-0.187908	0.850949	0.971894	Intermediate Monocyte	Prodromal_iPD
PTPN9	19.9715	-0.102122	0.13987	-0.73012	0.465317	0.866365	Intermediate Monocyte	Prodromal_iPD
SNUPN	7.9111	-0.230862	0.197995	-1.166	0.243614	0.777939	Intermediate Monocyte	Prodromal_iPD
IMP3	26.9294	-0.0922067	0.126531	-0.728731	0.466166	0.866365	Intermediate Monocyte	Prodromal_iPD
UBE2Q2	31.0768	0.229152	0.114005	2.01002	0.0444286	0.54097	Intermediate Monocyte	Prodromal_iPD
FBXO22	7.35992	0.141909	0.211532	0.670862	0.502308	0.883375	Intermediate Monocyte	Prodromal_iPD
ETFA	37.612	-0.171204	0.10747	-1.59304	0.111151	0.663077	Intermediate Monocyte	Prodromal_iPD
SCAPER	21.7274	-0.0353605	0.164413	-0.215072	0.829711	0.967043	Intermediate Monocyte	Prodromal_iPD
RCN2	7.53222	0.0984406	0.214657	0.458594	0.646526	0.930058	Intermediate Monocyte	Prodromal_iPD
PSTPIP1	25.5632	-0.089299	0.160744	-0.555536	0.578528	0.91412	Intermediate Monocyte	Prodromal_iPD
TSPAN3	12.8929	0.0949089	0.15578	0.609249	0.542359	0.900049	Intermediate Monocyte	Prodromal_iPD
PEAK1	13.0631	-0.0159025	0.189713	-0.083824	0.933196	0.990021	Intermediate Monocyte	Prodromal_iPD
HMG20A	8.16141	-0.269928	0.197036	-1.36994	0.170706	0.726826	Intermediate Monocyte	Prodromal_iPD
TBC1D2B	15.2002	0.29817	0.159933	1.86435	0.0622729	0.588984	Intermediate Monocyte	Prodromal_iPD
IDH3A	19.7851	-0.00285156	0.132469	-0.0215263	0.982826	0.996076	Intermediate Monocyte	Prodromal_iPD
WDR61	20.6133	0.0224382	0.146777	0.152873	0.878499	0.979667	Intermediate Monocyte	Prodromal_iPD
IREB2	24.0473	-0.00232506	0.11249	-0.0206691	0.98351	0.996093	Intermediate Monocyte	Prodromal_iPD
PSMA4	64.6556	-0.0740208	0.123535	-0.59919	0.549046	0.904372	Intermediate Monocyte	Prodromal_iPD
MORF4L1	104.369	0.0479343	0.0650288	0.737124	0.461047	0.865747	Intermediate Monocyte	Prodromal_iPD
CTSH	111.163	0.0425954	0.112569	0.378394	0.705138	0.945364	Intermediate Monocyte	Prodromal_iPD
TMED3	19.9356	0.0418913	0.126231	0.331863	0.739993	0.949705	Intermediate Monocyte	Prodromal_iPD
MTHFS	26.5499	-0.0715729	0.139704	-0.512318	0.608429	0.92159	Intermediate Monocyte	Prodromal_iPD
BCL2A1	102.301	-0.0540601	0.154229	-0.350518	0.72595	0.948779	Intermediate Monocyte	Prodromal_iPD
ZFAND6	58.4432	0.202956	0.112696	1.80092	0.0717159	0.603044	Intermediate Monocyte	Prodromal_iPD
MESD	19.2304	-0.0242895	0.145696	-0.166713	0.867596	0.975328	Intermediate Monocyte	Prodromal_iPD
TLNRD1	12.8453	0.0283248	0.159208	0.17791	0.858793	0.972844	Intermediate Monocyte	Prodromal_iPD
IL16	27.4751	-0.26232	0.145578	-1.80193	0.0715569	0.603044	Intermediate Monocyte	Prodromal_iPD
EFL1	8.85633	0.00989375	0.205799	0.0480748	0.961657	0.992501	Intermediate Monocyte	Prodromal_iPD
WHAMM	20.522	0.205756	0.158111	1.30134	0.193142	0.747126	Intermediate Monocyte	Prodromal_iPD
RAMAC	11.1318	0.0410024	0.184707	0.221986	0.824325	0.964893	Intermediate Monocyte	Prodromal_iPD
BTBD1	24.4718	-0.163944	0.143309	-1.14399	0.252628	0.783424	Intermediate Monocyte	Prodromal_iPD
TM6SF1	4.32243	0.286112	0.279128	1.02502	0.305354	0.809124	Intermediate Monocyte	Prodromal_iPD
SEC11A	145.12	0.134198	0.0572667	2.34339	0.0191096	0.473147	Intermediate Monocyte	Prodromal_iPD
ZNF592	29.856	0.0488425	0.104071	0.469317	0.638843	0.927079	Intermediate Monocyte	Prodromal_iPD
PDE8A	49.0094	-0.00599848	0.105388	-0.0569181	0.95461	0.991445	Intermediate Monocyte	Prodromal_iPD
AKAP13	162.705	-0.172409	0.0844745	-2.04096	0.0412551	0.53743	Intermediate Monocyte	Prodromal_iPD
MRPS11	13.2841	-0.0670187	0.151054	-0.443674	0.657279	0.933875	Intermediate Monocyte	Prodromal_iPD
ISG20	21.1998	-0.221371	0.185782	-1.19156	0.233432	0.771946	Intermediate Monocyte	Prodromal_iPD
ABHD2	32.8249	0.0703988	0.130918	0.537734	0.590761	0.916906	Intermediate Monocyte	Prodromal_iPD
POLG	15.3766	-0.144808	0.141969	-1.02	0.30773	0.809124	Intermediate Monocyte	Prodromal_iPD
ANPEP	24.4347	0.29123	0.358238	0.812952	0.416246	0.851111	Intermediate Monocyte	Prodromal_iPD
AP3S2	25.1134	-0.0206601	0.120931	-0.170843	0.864347	0.974309	Intermediate Monocyte	Prodromal_iPD
ARPIN	7.72032	0.0764632	0.302404	0.252851	0.800383	0.959661	Intermediate Monocyte	Prodromal_iPD
ZNF710	34.7719	-0.331115	0.169676	-1.95145	0.0510034	0.555714	Intermediate Monocyte	Prodromal_iPD
IDH2	45.0861	0.0224885	0.113076	0.19888	0.842357	0.970857	Intermediate Monocyte	Prodromal_iPD
SEMA4B	6.8244	0.285873	0.215144	1.32875	0.183929	0.737702	Intermediate Monocyte	Prodromal_iPD
CIB1	91.1775	0.135589	0.0883082	1.53541	0.124683	0.680461	Intermediate Monocyte	Prodromal_iPD
NGRN	11.3463	0.367929	0.163155	2.25509	0.0241274	0.495208	Intermediate Monocyte	Prodromal_iPD
IQGAP1	184.926	-0.118726	0.0727694	-1.63154	0.102777	0.649665	Intermediate Monocyte	Prodromal_iPD
CRTC3	14.6802	0.100048	0.161364	0.620011	0.535251	0.896633	Intermediate Monocyte	Prodromal_iPD
FURIN	9.30061	0.383892	0.254192	1.51024	0.130982	0.689933	Intermediate Monocyte	Prodromal_iPD
FES	26.2468	-0.044971	0.144625	-0.310949	0.75584	0.953531	Intermediate Monocyte	Prodromal_iPD
MAN2A2	14.4738	0.184027	0.152145	1.20955	0.226452	0.764907	Intermediate Monocyte	Prodromal_iPD
HDDC3	7.73997	0.222284	0.206231	1.07784	0.281105	0.796664	Intermediate Monocyte	Prodromal_iPD
UNC45A	10.824	-0.0281757	0.177187	-0.159017	0.873656	0.97769	Intermediate Monocyte	Prodromal_iPD
VPS33B	4.54779	-0.0648283	0.263634	-0.245903	0.805757	0.960567	Intermediate Monocyte	Prodromal_iPD
SLCO3A1	81.3327	-0.0447699	0.104945	-0.426602	0.669669	0.938596	Intermediate Monocyte	Prodromal_iPD
CHD2	56.3092	0.123037	0.12469	0.986742	0.323769	0.809954	Intermediate Monocyte	Prodromal_iPD
MCTP2	8.51572	0.218826	0.302917	0.722398	0.47005	0.86724	Intermediate Monocyte	Prodromal_iPD
ARRDC4	11.2394	0.357537	0.199424	1.79285	0.0729971	0.603044	Intermediate Monocyte	Prodromal_iPD
LRRC28	8.11	-0.1904	0.195047	-0.976177	0.328977	0.811238	Intermediate Monocyte	Prodromal_iPD
MEF2A	99.5345	0.0466448	0.0873206	0.534179	0.593218	0.917147	Intermediate Monocyte	Prodromal_iPD
ASB7	6.07272	0.472554	0.226364	2.08758	0.0368355	0.52907	Intermediate Monocyte	Prodromal_iPD
LRRK1	26.2006	0.169185	0.128596	1.31564	0.188296	0.739838	Intermediate Monocyte	Prodromal_iPD
CHSY1	14.4606	-0.00147923	0.156861	-0.00943021	0.992476	0.998031	Intermediate Monocyte	Prodromal_iPD
SELENOS	33.1233	0.128717	0.115371	1.11568	0.264559	0.791522	Intermediate Monocyte	Prodromal_iPD
SNRPA1	29.4484	0.348414	0.119897	2.90594	0.00366147	0.304138	Intermediate Monocyte	Prodromal_iPD
TM2D3	14.8577	-0.298812	0.139156	-2.14731	0.0317686	0.522921	Intermediate Monocyte	Prodromal_iPD
TARSL2	9.82521	0.253118	0.175263	1.44422	0.148678	0.704053	Intermediate Monocyte	Prodromal_iPD
POLR3K	12.2288	-0.107508	0.191112	-0.562537	0.57375	0.913539	Intermediate Monocyte	Prodromal_iPD
SNRNP25	14.1215	0.291418	0.194778	1.49616	0.134613	0.693272	Intermediate Monocyte	Prodromal_iPD
MPG	28.7264	0.0784784	0.107284	0.731503	0.464472	0.865747	Intermediate Monocyte	Prodromal_iPD
NPRL3	6.96696	0.210163	0.204091	1.02975	0.303127	0.808162	Intermediate Monocyte	Prodromal_iPD
LUC7L	22.0137	0.168006	0.122721	1.369	0.170998	0.726826	Intermediate Monocyte	Prodromal_iPD
FAM234A	9.59684	0.119393	0.196814	0.60663	0.544096	0.901956	Intermediate Monocyte	Prodromal_iPD
AXIN1	12.3019	-0.0636138	0.156577	-0.406279	0.684537	0.942507	Intermediate Monocyte	Prodromal_iPD
MRPL28	22.1618	-0.0244228	0.129045	-0.189258	0.84989	0.971894	Intermediate Monocyte	Prodromal_iPD
TMEM8A	18.8013	0.038946	0.129637	0.300424	0.763853	0.954763	Intermediate Monocyte	Prodromal_iPD
NME4	9.35507	-0.0411182	0.285877	-0.143832	0.885633	0.981181	Intermediate Monocyte	Prodromal_iPD
CAPN15	9.89143	-0.0144283	0.192845	-0.0748183	0.940359	0.990021	Intermediate Monocyte	Prodromal_iPD
RAB40C	8.02297	0.0656625	0.201315	0.326168	0.744297	0.949705	Intermediate Monocyte	Prodromal_iPD
METTL26	48.0398	-0.063607	0.113175	-0.562021	0.574102	0.913539	Intermediate Monocyte	Prodromal_iPD
MCRIP2	26.771	0.271294	0.151148	1.79489	0.0726712	0.603044	Intermediate Monocyte	Prodromal_iPD
RHOT2	17.4485	0.0729064	0.140409	0.519244	0.603591	0.920398	Intermediate Monocyte	Prodromal_iPD
STUB1	43.6225	0.106729	0.0994887	1.07277	0.283374	0.797049	Intermediate Monocyte	Prodromal_iPD
JMJD8	10.2969	-0.00602533	0.169819	-0.0354809	0.971696	0.995274	Intermediate Monocyte	Prodromal_iPD
METRN	4.7767	0.382964	0.285884	1.33958	0.180382	0.735628	Intermediate Monocyte	Prodromal_iPD
MSLN	2.42765	3.82044	2.15242	1.77496	0.0759052	0.60953	Intermediate Monocyte	Prodromal_iPD
LMF1	5.86807	0.0613534	0.244152	0.251292	0.801589	0.959661	Intermediate Monocyte	Prodromal_iPD
UBE2I	71.0976	0.14911	0.0871267	1.71142	0.0870044	0.631089	Intermediate Monocyte	Prodromal_iPD
TSR3	23.738	-0.0143626	0.119501	-0.120188	0.904334	0.984884	Intermediate Monocyte	Prodromal_iPD
GNPTG	40.4018	-0.163734	0.119615	-1.36884	0.171049	0.726826	Intermediate Monocyte	Prodromal_iPD
UNKL	6.51603	0.153855	0.212429	0.724265	0.468903	0.866365	Intermediate Monocyte	Prodromal_iPD
CLCN7	25.7379	0.00375889	0.128492	0.029254	0.976662	0.995786	Intermediate Monocyte	Prodromal_iPD
TELO2	9.1222	-0.306384	0.196846	-1.55646	0.119598	0.676848	Intermediate Monocyte	Prodromal_iPD
CRAMP1	5.79688	-0.101227	0.23878	-0.423936	0.671613	0.939042	Intermediate Monocyte	Prodromal_iPD
MAPK8IP3	25.1778	0.0450048	0.119267	0.377344	0.705918	0.945524	Intermediate Monocyte	Prodromal_iPD
NME3	41.0485	0.210701	0.103473	2.0363	0.0417202	0.538763	Intermediate Monocyte	Prodromal_iPD
MRPS34	42.281	0.0632139	0.117023	0.540183	0.589071	0.916906	Intermediate Monocyte	Prodromal_iPD
SPSB3	36.1142	0.146542	0.110368	1.32777	0.184255	0.737702	Intermediate Monocyte	Prodromal_iPD
NUBP2	17.2671	-0.0481139	0.140561	-0.342299	0.732126	0.948779	Intermediate Monocyte	Prodromal_iPD
HAGH	27.8339	0.0348788	0.113573	0.307104	0.758764	0.95402	Intermediate Monocyte	Prodromal_iPD
MSRB1	26.7447	-0.124063	0.149476	-0.829989	0.406545	0.844316	Intermediate Monocyte	Prodromal_iPD
NDUFB10	75.4599	0.255247	0.0936465	2.72565	0.00641758	0.3641	Intermediate Monocyte	Prodromal_iPD
TBL3	7.93472	-0.37018	0.198716	-1.86286	0.0624825	0.588984	Intermediate Monocyte	Prodromal_iPD
GFER	12.8441	0.400038	0.162975	2.4546	0.0141043	0.434086	Intermediate Monocyte	Prodromal_iPD
ZNF598	9.60248	0.226047	0.204594	1.10486	0.269221	0.792709	Intermediate Monocyte	Prodromal_iPD
NTHL1	7.58568	0.277703	0.20339	1.36537	0.172135	0.727198	Intermediate Monocyte	Prodromal_iPD
TSC2	8.26759	0.0131644	0.207839	0.0633397	0.949496	0.991265	Intermediate Monocyte	Prodromal_iPD
PKD1	5.80787	0.35563	0.253492	1.40292	0.16064	0.716967	Intermediate Monocyte	Prodromal_iPD
TRAF7	21.4341	0.0775555	0.12062	0.642975	0.520241	0.891693	Intermediate Monocyte	Prodromal_iPD
MLST8	10.9574	0.271422	0.177067	1.53288	0.125306	0.680461	Intermediate Monocyte	Prodromal_iPD
PGP	34.4638	0.200508	0.104076	1.92656	0.0540351	0.559545	Intermediate Monocyte	Prodromal_iPD
E4F1	6.66704	-0.161774	0.209523	-0.772108	0.440051	0.86012	Intermediate Monocyte	Prodromal_iPD
ECI1	29.1488	-0.0828942	0.117742	-0.704032	0.481413	0.872087	Intermediate Monocyte	Prodromal_iPD
RNPS1	55.3921	0.0482772	0.0973674	0.495825	0.620018	0.924316	Intermediate Monocyte	Prodromal_iPD
ATP6V0C	311.033	0.11492	0.0845092	1.35985	0.173878	0.727198	Intermediate Monocyte	Prodromal_iPD
AMDHD2	9.59308	0.120383	0.206466	0.583065	0.55985	0.908614	Intermediate Monocyte	Prodromal_iPD
PDPK1	36.0564	0.191641	0.130516	1.46833	0.142015	0.697718	Intermediate Monocyte	Prodromal_iPD
KCTD5	10.2512	0.502203	0.185396	2.70881	0.00675244	0.3641	Intermediate Monocyte	Prodromal_iPD
SRRM2	207.475	0.193483	0.08818	2.19418	0.0282227	0.505584	Intermediate Monocyte	Prodromal_iPD
ELOB	212.591	0.257196	0.126086	2.03985	0.0413657	0.537964	Intermediate Monocyte	Prodromal_iPD
FLYWCH2	11.213	0.237629	0.181525	1.30907	0.190511	0.742896	Intermediate Monocyte	Prodromal_iPD
FLYWCH1	5.28862	0.0694228	0.273118	0.254186	0.799352	0.959661	Intermediate Monocyte	Prodromal_iPD
HCFC1R1	19.5773	0.0129915	0.142271	0.0913155	0.927242	0.989818	Intermediate Monocyte	Prodromal_iPD
THOC6	11.9666	-0.329097	0.177644	-1.85256	0.063945	0.590321	Intermediate Monocyte	Prodromal_iPD
IL32	22.9709	0.197819	0.494471	0.400062	0.689111	0.943527	Intermediate Monocyte	Prodromal_iPD
MEFV	36.2281	-0.337615	0.133094	-2.53666	0.0111916	0.417601	Intermediate Monocyte	Prodromal_iPD
ZNF263	5.71232	-0.427437	0.242968	-1.75923	0.0785381	0.616572	Intermediate Monocyte	Prodromal_iPD
NAA60	15.6209	0.22588	0.149684	1.50904	0.131288	0.689933	Intermediate Monocyte	Prodromal_iPD
TRAP1	11.1591	-0.0129901	0.162445	-0.079966	0.936264	0.990021	Intermediate Monocyte	Prodromal_iPD
CREBBP	53.9528	-0.00958364	0.113274	-0.084606	0.932575	0.990021	Intermediate Monocyte	Prodromal_iPD
ADCY9	7.37797	0.180432	0.236823	0.761885	0.446129	0.86012	Intermediate Monocyte	Prodromal_iPD
PAM16	13.477	-0.0398278	0.182151	-0.218653	0.82692	0.966116	Intermediate Monocyte	Prodromal_iPD
CORO7	52.1077	0.00944226	0.0869466	0.108598	0.913521	0.986792	Intermediate Monocyte	Prodromal_iPD
NMRAL1	13.5669	-0.0669499	0.160848	-0.41623	0.677242	0.940445	Intermediate Monocyte	Prodromal_iPD
HMOX2	17.2965	0.187129	0.1363	1.37293	0.169775	0.726826	Intermediate Monocyte	Prodromal_iPD
CDIP1	13.7755	-0.155518	0.15603	-0.996714	0.318904	0.809124	Intermediate Monocyte	Prodromal_iPD
UBALD1	9.99821	-0.169909	0.180777	-0.939879	0.34728	0.817229	Intermediate Monocyte	Prodromal_iPD
MGRN1	36.4657	0.222009	0.117717	1.88596	0.0593003	0.578403	Intermediate Monocyte	Prodromal_iPD
NUDT16L1	13.0482	0.0587542	0.159211	0.369034	0.712102	0.947165	Intermediate Monocyte	Prodromal_iPD
ROGDI	31.2668	-0.155343	0.156779	-0.990839	0.321764	0.809124	Intermediate Monocyte	Prodromal_iPD
GLYR1	29.5898	0.0630717	0.104967	0.600871	0.547926	0.903464	Intermediate Monocyte	Prodromal_iPD
UBN1	34.4858	-0.156002	0.0963105	-1.61978	0.105279	0.657326	Intermediate Monocyte	Prodromal_iPD
NAGPA	9.9967	-0.495977	0.169246	-2.9305	0.00338412	0.287279	Intermediate Monocyte	Prodromal_iPD
METTL22	14.6153	-0.127204	0.139247	-0.913515	0.360972	0.822649	Intermediate Monocyte	Prodromal_iPD
ABAT	7.94906	-0.0192407	0.245507	-0.0783711	0.937533	0.990021	Intermediate Monocyte	Prodromal_iPD
PMM2	11.1661	-0.228549	0.18073	-1.26459	0.206019	0.750352	Intermediate Monocyte	Prodromal_iPD
CARHSP1	17.4594	-0.304033	0.160696	-1.89197	0.0584948	0.575634	Intermediate Monocyte	Prodromal_iPD
USP7	28.1859	0.289885	0.119358	2.42869	0.0151533	0.441589	Intermediate Monocyte	Prodromal_iPD
ATF7IP2	8.25941	0.469121	0.225497	2.08039	0.0374902	0.531477	Intermediate Monocyte	Prodromal_iPD
NUBP1	16.5081	0.0960151	0.145072	0.661846	0.50807	0.885747	Intermediate Monocyte	Prodromal_iPD
CIITA	27.985	-0.178497	0.189739	-0.940747	0.346835	0.817229	Intermediate Monocyte	Prodromal_iPD
CLEC16A	19.7342	0.030261	0.17096	0.177006	0.859504	0.972844	Intermediate Monocyte	Prodromal_iPD
LITAF	76.9177	-0.113163	0.178163	-0.635164	0.525321	0.893469	Intermediate Monocyte	Prodromal_iPD
SNN	45.9345	0.0675786	0.115512	0.585033	0.558526	0.908614	Intermediate Monocyte	Prodromal_iPD
TXNDC11	33.2291	0.162249	0.123931	1.30919	0.190469	0.742896	Intermediate Monocyte	Prodromal_iPD
ZC3H7A	31.0714	0.0638214	0.102836	0.620611	0.534856	0.896633	Intermediate Monocyte	Prodromal_iPD
RSL1D1	78.2081	0.0237164	0.0974535	0.243361	0.807726	0.961251	Intermediate Monocyte	Prodromal_iPD
GSPT1	37.4573	-0.214961	0.106173	-2.02463	0.0429057	0.539682	Intermediate Monocyte	Prodromal_iPD
SNX29	54.5881	-0.0109288	0.112135	-0.0974617	0.92236	0.989617	Intermediate Monocyte	Prodromal_iPD
CPPED1	136.477	-0.187314	0.11376	-1.64657	0.0996461	0.64495	Intermediate Monocyte	Prodromal_iPD
MRTFB	5.53218	-0.166428	0.260993	-0.637674	0.523686	0.893395	Intermediate Monocyte	Prodromal_iPD
PARN	18.1241	-0.0803021	0.133251	-0.60264	0.546748	0.903007	Intermediate Monocyte	Prodromal_iPD
BFAR	24.2466	0.176693	0.124203	1.42262	0.154846	0.713258	Intermediate Monocyte	Prodromal_iPD
PDXDC1	24.2094	-0.134919	0.130356	-1.035	0.300669	0.805998	Intermediate Monocyte	Prodromal_iPD
NTAN1	19.7976	0.0828211	0.132676	0.624238	0.532471	0.895994	Intermediate Monocyte	Prodromal_iPD
RRN3	15.0911	0.0901339	0.157001	0.574099	0.565901	0.910198	Intermediate Monocyte	Prodromal_iPD
MARF1	23.3321	0.0281263	0.123309	0.228097	0.819571	0.964224	Intermediate Monocyte	Prodromal_iPD
NDE1	22.8521	-0.120899	0.122946	-0.983354	0.325433	0.810376	Intermediate Monocyte	Prodromal_iPD
FOPNL	6.87278	0.212153	0.225952	0.938929	0.347767	0.817229	Intermediate Monocyte	Prodromal_iPD
ABCC1	27.2873	0.0756681	0.131687	0.574608	0.565557	0.910198	Intermediate Monocyte	Prodromal_iPD
XYLT1	80.6005	-0.247317	0.153928	-1.6067	0.108119	0.660644	Intermediate Monocyte	Prodromal_iPD
ARL6IP1	48.0955	0.149408	0.108783	1.37345	0.169612	0.726826	Intermediate Monocyte	Prodromal_iPD
SMG1	45.5317	-0.0690767	0.0920644	-0.750309	0.453069	0.863547	Intermediate Monocyte	Prodromal_iPD
COQ7	8.72878	-0.0761367	0.215353	-0.353544	0.723681	0.948779	Intermediate Monocyte	Prodromal_iPD
ITPRIPL2	9.24196	-0.0404284	0.215055	-0.187991	0.850884	0.971894	Intermediate Monocyte	Prodromal_iPD
SYT17	7.1749	-0.154651	0.238926	-0.647275	0.517454	0.890598	Intermediate Monocyte	Prodromal_iPD
GDE1	14.8653	0.14582	0.155889	0.935407	0.349579	0.817229	Intermediate Monocyte	Prodromal_iPD
VPS35L	19.08	-0.421233	0.131526	-3.20265	0.00136169	0.239457	Intermediate Monocyte	Prodromal_iPD
KNOP1	6.92505	0.27492	0.233365	1.17806	0.238771	0.775101	Intermediate Monocyte	Prodromal_iPD
THUMPD1	13.2589	0.0604947	0.158144	0.38253	0.702068	0.945364	Intermediate Monocyte	Prodromal_iPD
LYRM1	9.49972	-0.193865	0.208385	-0.930324	0.352203	0.817539	Intermediate Monocyte	Prodromal_iPD
METTL9	44.475	-0.00320712	0.123252	-0.0260208	0.979241	0.995786	Intermediate Monocyte	Prodromal_iPD
NPIPB4	6.10696	-0.252615	0.247523	-1.02057	0.307458	0.809124	Intermediate Monocyte	Prodromal_iPD
UQCRC2	50.1518	0.205051	0.0942754	2.17503	0.0296282	0.514331	Intermediate Monocyte	Prodromal_iPD
MOSMO	10.6949	0.114465	0.198336	0.577128	0.563853	0.91017	Intermediate Monocyte	Prodromal_iPD
POLR3E	6.32655	-0.167532	0.227441	-0.736593	0.46137	0.865747	Intermediate Monocyte	Prodromal_iPD
NPIPB5	11.2419	-0.0024572	0.170015	-0.0144529	0.988469	0.997194	Intermediate Monocyte	Prodromal_iPD
COG7	6.47684	-0.310827	0.220918	-1.40698	0.159435	0.714832	Intermediate Monocyte	Prodromal_iPD
GGA2	22.7214	0.0209752	0.128083	0.163762	0.869918	0.976479	Intermediate Monocyte	Prodromal_iPD
NDUFAB1	54.6134	0.0355858	0.088301	0.403006	0.686944	0.942507	Intermediate Monocyte	Prodromal_iPD
DCTN5	8.68469	0.127712	0.19203	0.665061	0.506012	0.885578	Intermediate Monocyte	Prodromal_iPD
PRKCB	218.937	-0.055702	0.087494	-0.636637	0.524361	0.893469	Intermediate Monocyte	Prodromal_iPD
RBBP6	37.8694	0.207674	0.10865	1.9114	0.0559529	0.569701	Intermediate Monocyte	Prodromal_iPD
TNRC6A	36.7096	0.178208	0.114274	1.55948	0.118884	0.676848	Intermediate Monocyte	Prodromal_iPD
ARHGAP17	42.6612	-0.131611	0.103748	-1.26856	0.204598	0.750328	Intermediate Monocyte	Prodromal_iPD
LCMT1	13.1615	-0.025372	0.159507	-0.159065	0.873618	0.97769	Intermediate Monocyte	Prodromal_iPD
NSMCE1	17.6644	0.250436	0.130481	1.91933	0.0549427	0.563873	Intermediate Monocyte	Prodromal_iPD
IL4R	13.6441	0.0781847	0.19954	0.391824	0.695188	0.945314	Intermediate Monocyte	Prodromal_iPD
IL21R	6.79855	-0.218487	0.22037	-0.991457	0.321462	0.809124	Intermediate Monocyte	Prodromal_iPD
GTF3C1	15.3076	0.0431706	0.148496	0.290719	0.771266	0.956592	Intermediate Monocyte	Prodromal_iPD
KIAA0556	10.6948	-0.390701	0.18016	-2.16863	0.030111	0.517679	Intermediate Monocyte	Prodromal_iPD
XPO6	29.8636	-0.0114975	0.123802	-0.09287	0.926007	0.989818	Intermediate Monocyte	Prodromal_iPD
CLN3	16.6508	0.0213504	0.149637	0.142681	0.886542	0.981452	Intermediate Monocyte	Prodromal_iPD
APOBR	27.0988	-0.132042	0.158184	-0.834734	0.403868	0.842982	Intermediate Monocyte	Prodromal_iPD
SGF29	10.6431	0.139073	0.177466	0.783657	0.433241	0.856175	Intermediate Monocyte	Prodromal_iPD
SULT1A1	67.3823	0.242033	0.197915	1.22291	0.221362	0.758471	Intermediate Monocyte	Prodromal_iPD
ATXN2L	37.6682	0.0628284	0.111128	0.565369	0.571823	0.912671	Intermediate Monocyte	Prodromal_iPD
TUFM	54.0703	0.0515795	0.089246	0.577948	0.563299	0.909936	Intermediate Monocyte	Prodromal_iPD
SH2B1	8.64855	-0.161106	0.20667	-0.779535	0.435665	0.858118	Intermediate Monocyte	Prodromal_iPD
RABEP2	10.4556	0.00972771	0.164193	0.0592457	0.952756	0.991265	Intermediate Monocyte	Prodromal_iPD
NFATC2IP	31.7857	0.249731	0.135716	1.84011	0.0657526	0.597575	Intermediate Monocyte	Prodromal_iPD
SPNS1	34.7863	0.221469	0.136331	1.62449	0.104271	0.65328	Intermediate Monocyte	Prodromal_iPD
LAT	5.21786	0.123171	0.358021	0.344032	0.730822	0.948779	Intermediate Monocyte	Prodromal_iPD
BOLA2	14.9003	-0.152451	0.144391	-1.05582	0.29105	0.801554	Intermediate Monocyte	Prodromal_iPD
SLX1B	5.69718	-0.271565	0.232196	-1.16955	0.242182	0.777631	Intermediate Monocyte	Prodromal_iPD
SPN	90.1325	-0.183656	0.107053	-1.71556	0.086242	0.629776	Intermediate Monocyte	Prodromal_iPD
QPRT	4.32615	-0.0864849	0.278457	-0.310586	0.756115	0.953531	Intermediate Monocyte	Prodromal_iPD
KIF22	23.5592	0.420474	0.1378	3.05134	0.00227823	0.267995	Intermediate Monocyte	Prodromal_iPD
MAZ	38.9935	-0.0376837	0.109859	-0.343019	0.731584	0.948779	Intermediate Monocyte	Prodromal_iPD
PAGR1	16.9706	-0.35119	0.154523	-2.27274	0.0230417	0.493067	Intermediate Monocyte	Prodromal_iPD
MVP	68.4149	-0.0612818	0.10271	-0.596651	0.550741	0.904466	Intermediate Monocyte	Prodromal_iPD
CDIPT	18.5192	0.0593969	0.15257	0.38931	0.697047	0.945364	Intermediate Monocyte	Prodromal_iPD
KCTD13	8.44216	0.0402964	0.201932	0.199554	0.841829	0.970654	Intermediate Monocyte	Prodromal_iPD
TMEM219	91.6829	0.0209518	0.0847827	0.247124	0.804812	0.960033	Intermediate Monocyte	Prodromal_iPD
INO80E	19.8586	0.216587	0.14172	1.52827	0.126445	0.681826	Intermediate Monocyte	Prodromal_iPD
ALDOA	412.377	0.0218493	0.098755	0.221248	0.824899	0.964893	Intermediate Monocyte	Prodromal_iPD
PPP4C	80.5826	-0.124413	0.0862352	-1.44272	0.149099	0.704053	Intermediate Monocyte	Prodromal_iPD
YPEL3	73.3153	0.127448	0.0896695	1.42131	0.155225	0.713258	Intermediate Monocyte	Prodromal_iPD
MAPK3	15.0181	0.125469	0.166857	0.751956	0.452077	0.862997	Intermediate Monocyte	Prodromal_iPD
CORO1A	479.953	-0.112917	0.0763714	-1.47852	0.139268	0.697718	Intermediate Monocyte	Prodromal_iPD
NPIPB13	4.76437	-0.128337	0.298258	-0.430287	0.666987	0.938252	Intermediate Monocyte	Prodromal_iPD
CD2BP2	18.5247	-0.053577	0.127956	-0.418714	0.675425	0.939775	Intermediate Monocyte	Prodromal_iPD
TBC1D10B	14.0495	-0.0348222	0.148769	-0.234068	0.814932	0.963793	Intermediate Monocyte	Prodromal_iPD
DCTPP1	13.1777	0.0249654	0.188364	0.132538	0.894559	0.98361	Intermediate Monocyte	Prodromal_iPD
SEPHS2	13.6711	-0.165989	0.159334	-1.04177	0.297518	0.803881	Intermediate Monocyte	Prodromal_iPD
ITGAL	99.0176	0.0440964	0.100555	0.438532	0.661001	0.935982	Intermediate Monocyte	Prodromal_iPD
ZNF688	10.2534	-0.00170243	0.177533	-0.00958933	0.992349	0.998031	Intermediate Monocyte	Prodromal_iPD
PRR14	13.0971	0.0704981	0.151685	0.464768	0.642098	0.928808	Intermediate Monocyte	Prodromal_iPD
FBRS	21.9932	0.0256501	0.14964	0.171412	0.8639	0.974198	Intermediate Monocyte	Prodromal_iPD
SRCAP	18.0925	-0.288118	0.145072	-1.98603	0.0470301	0.542337	Intermediate Monocyte	Prodromal_iPD
PHKG2	22.0669	-0.0842571	0.13041	-0.646094	0.518219	0.890598	Intermediate Monocyte	Prodromal_iPD
RNF40	16.977	-0.0433836	0.139973	-0.309943	0.756604	0.953531	Intermediate Monocyte	Prodromal_iPD
BCL7C	35.9946	0.0643889	0.10303	0.624952	0.532002	0.895994	Intermediate Monocyte	Prodromal_iPD
ORAI3	22.8099	-0.0117664	0.141487	-0.0831622	0.933723	0.990021	Intermediate Monocyte	Prodromal_iPD
SETD1A	6.53143	0.384991	0.216508	1.77818	0.0753741	0.607602	Intermediate Monocyte	Prodromal_iPD
STX4	18.0297	-0.0615071	0.143049	-0.429973	0.667215	0.938252	Intermediate Monocyte	Prodromal_iPD
VKORC1	24.9075	-0.150006	0.116882	-1.2834	0.199354	0.747247	Intermediate Monocyte	Prodromal_iPD
BCKDK	24.5715	-0.177317	0.114124	-1.55373	0.12025	0.678547	Intermediate Monocyte	Prodromal_iPD
KAT8	23.2691	-0.0344789	0.119742	-0.287943	0.77339	0.956592	Intermediate Monocyte	Prodromal_iPD
FUS	106.745	0.0566037	0.0708612	0.798797	0.424408	0.854379	Intermediate Monocyte	Prodromal_iPD
PYCARD	272.245	0.0664491	0.089886	0.739259	0.459749	0.865022	Intermediate Monocyte	Prodromal_iPD
ITGAM	31.7438	0.0127241	0.13014	0.0977728	0.922113	0.989617	Intermediate Monocyte	Prodromal_iPD
ITGAX	115.195	0.0802982	0.0756462	1.0615	0.288464	0.800138	Intermediate Monocyte	Prodromal_iPD
ZNF267	26.1918	-0.102778	0.128712	-0.79851	0.424575	0.854379	Intermediate Monocyte	Prodromal_iPD
VPS35	64.3261	-0.188285	0.11788	-1.59726	0.110207	0.663077	Intermediate Monocyte	Prodromal_iPD
DNAJA2	32.9493	0.100384	0.116919	0.858582	0.390571	0.836474	Intermediate Monocyte	Prodromal_iPD
NETO2	4.37743	-0.245669	0.256836	-0.956519	0.33881	0.816734	Intermediate Monocyte	Prodromal_iPD
ITFG1	56.5253	-0.0167123	0.0895269	-0.186674	0.851917	0.971894	Intermediate Monocyte	Prodromal_iPD
PHKB	45.1593	-0.0615824	0.103265	-0.596351	0.55094	0.904466	Intermediate Monocyte	Prodromal_iPD
LONP2	32.0824	-0.119558	0.108595	-1.10095	0.27092	0.792709	Intermediate Monocyte	Prodromal_iPD
SIAH1	9.1323	0.280251	0.204781	1.36854	0.171145	0.726826	Intermediate Monocyte	Prodromal_iPD
CNEP1R1	11.6214	-0.116672	0.185023	-0.630581	0.528315	0.894177	Intermediate Monocyte	Prodromal_iPD
HEATR3	22.721	0.0529362	0.126345	0.418982	0.675229	0.939775	Intermediate Monocyte	Prodromal_iPD
TENT4B	19.2263	-0.0596725	0.147472	-0.404637	0.685744	0.942507	Intermediate Monocyte	Prodromal_iPD
ADCY7	36.4551	-0.265455	0.101409	-2.61767	0.00885337	0.388729	Intermediate Monocyte	Prodromal_iPD
BRD7	30.7157	0.117765	0.132412	0.889385	0.373796	0.828601	Intermediate Monocyte	Prodromal_iPD
SNX20	22.2956	-0.130615	0.156065	-0.836925	0.402635	0.841782	Intermediate Monocyte	Prodromal_iPD
NOD2	14.218	0.0506061	0.152592	0.331644	0.740158	0.949705	Intermediate Monocyte	Prodromal_iPD
CYLD	40.242	0.115133	0.140494	0.819485	0.41251	0.847961	Intermediate Monocyte	Prodromal_iPD
CHD9	44.5723	0.185596	0.106706	1.73932	0.0819781	0.627292	Intermediate Monocyte	Prodromal_iPD
RBL2	33.4531	0.134939	0.112342	1.20114	0.229697	0.767682	Intermediate Monocyte	Prodromal_iPD
FTO	19.2421	-0.00359567	0.143916	-0.0249845	0.980067	0.995786	Intermediate Monocyte	Prodromal_iPD
LPCAT2	39.6295	0.0263566	0.115637	0.227925	0.819705	0.964224	Intermediate Monocyte	Prodromal_iPD
AMFR	22.4458	0.252357	0.144122	1.751	0.0799456	0.621284	Intermediate Monocyte	Prodromal_iPD
NUDT21	21.203	0.105622	0.127993	0.825215	0.40925	0.845588	Intermediate Monocyte	Prodromal_iPD
OGFOD1	4.97988	0.296749	0.27402	1.08294	0.278833	0.795785	Intermediate Monocyte	Prodromal_iPD
MT2A	208.821	0.448631	0.216835	2.06899	0.0385467	0.53269	Intermediate Monocyte	Prodromal_iPD
MT1E	4.44678	0.810905	0.365217	2.22034	0.026396	0.499166	Intermediate Monocyte	Prodromal_iPD
MT1X	10.525	0.229925	0.285048	0.806621	0.419885	0.852778	Intermediate Monocyte	Prodromal_iPD
NUP93	22.8543	-0.0669366	0.114921	-0.582457	0.560259	0.908671	Intermediate Monocyte	Prodromal_iPD
HERPUD1	76.7744	0.227226	0.144076	1.57713	0.114766	0.668234	Intermediate Monocyte	Prodromal_iPD
NLRC5	25.4855	-0.0107372	0.15796	-0.067974	0.945806	0.990609	Intermediate Monocyte	Prodromal_iPD
CPNE2	5.17035	-0.211044	0.269067	-0.784354	0.432832	0.855805	Intermediate Monocyte	Prodromal_iPD
FAM192A	24.1664	0.109858	0.121123	0.906994	0.36441	0.822959	Intermediate Monocyte	Prodromal_iPD
RSPRY1	9.02064	0.0254665	0.194856	0.130694	0.896018	0.983933	Intermediate Monocyte	Prodromal_iPD
ARL2BP	21.6321	-0.00945392	0.127853	-0.0739438	0.941055	0.990021	Intermediate Monocyte	Prodromal_iPD
CIAPIN1	11.9024	0.369446	0.164743	2.24257	0.0249248	0.495208	Intermediate Monocyte	Prodromal_iPD
COQ9	9.14042	-0.531707	0.196919	-2.70014	0.00693109	0.367734	Intermediate Monocyte	Prodromal_iPD
POLR2C	15.0099	0.129494	0.146505	0.883891	0.376755	0.829274	Intermediate Monocyte	Prodromal_iPD
USB1	15.6863	-0.0798057	0.155543	-0.513076	0.607898	0.92159	Intermediate Monocyte	Prodromal_iPD
CFAP20	4.791	0.427384	0.271908	1.57179	0.115998	0.669962	Intermediate Monocyte	Prodromal_iPD
CSNK2A2	16.1545	0.149552	0.149443	1.00073	0.31696	0.809124	Intermediate Monocyte	Prodromal_iPD
CNOT1	31.7211	0.0456072	0.108179	0.421591	0.673324	0.939124	Intermediate Monocyte	Prodromal_iPD
GOT2	5.42289	0.0299418	0.248006	0.12073	0.903905	0.984884	Intermediate Monocyte	Prodromal_iPD
TK2	15.1979	-0.0725305	0.166531	-0.435538	0.663172	0.937078	Intermediate Monocyte	Prodromal_iPD
CKLF	64.5864	0.0658743	0.108653	0.606284	0.544326	0.901956	Intermediate Monocyte	Prodromal_iPD
CMTM3	42.2135	0.219468	0.149384	1.46915	0.141793	0.697718	Intermediate Monocyte	Prodromal_iPD
DYNC1LI2	16.7407	-0.00884918	0.141614	-0.0624881	0.950174	0.991265	Intermediate Monocyte	Prodromal_iPD
NAE1	6.2926	-0.0325377	0.232537	-0.139925	0.88872	0.981975	Intermediate Monocyte	Prodromal_iPD
CIAO2B	64.1562	0.115947	0.088374	1.312	0.189519	0.741744	Intermediate Monocyte	Prodromal_iPD
CES2	7.69353	0.0288236	0.228532	0.126125	0.899633	0.983933	Intermediate Monocyte	Prodromal_iPD
CBFB	22.5762	-0.208204	0.132356	-1.57306	0.115706	0.669823	Intermediate Monocyte	Prodromal_iPD
TRADD	22.228	-0.233546	0.150618	-1.55059	0.121	0.6798	Intermediate Monocyte	Prodromal_iPD
E2F4	25.1665	-0.127277	0.128202	-0.992787	0.320814	0.809124	Intermediate Monocyte	Prodromal_iPD
TMEM208	23.3286	-0.0360205	0.132472	-0.271909	0.785692	0.958562	Intermediate Monocyte	Prodromal_iPD
FHOD1	10.798	0.166508	0.207768	0.801412	0.422893	0.85307	Intermediate Monocyte	Prodromal_iPD
TPPP3	17.4534	-0.236354	0.202585	-1.16669	0.243335	0.777912	Intermediate Monocyte	Prodromal_iPD
ZDHHC1	40.9324	-0.0219778	0.132605	-0.165738	0.868363	0.975724	Intermediate Monocyte	Prodromal_iPD
ATP6V0D1	91.2975	-0.0137214	0.0757094	-0.181238	0.856181	0.972398	Intermediate Monocyte	Prodromal_iPD
RIPOR1	31.6355	-0.0465938	0.119277	-0.390636	0.696066	0.945364	Intermediate Monocyte	Prodromal_iPD
CTCF	25.5801	0.0506933	0.137751	0.368006	0.712869	0.947165	Intermediate Monocyte	Prodromal_iPD
ACD	8.19807	-0.278884	0.189431	-1.47222	0.140961	0.697718	Intermediate Monocyte	Prodromal_iPD
RANBP10	7.41999	-0.178794	0.204363	-0.874881	0.381638	0.831045	Intermediate Monocyte	Prodromal_iPD
CENPT	10.861	-0.0611018	0.170442	-0.35849	0.719977	0.948097	Intermediate Monocyte	Prodromal_iPD
THAP11	20.1524	0.0863535	0.139649	0.61836	0.536338	0.896785	Intermediate Monocyte	Prodromal_iPD
NUTF2	40.8842	-0.0491376	0.107454	-0.457288	0.647464	0.930368	Intermediate Monocyte	Prodromal_iPD
EDC4	9.56783	0.195686	0.18518	1.05673	0.290634	0.800916	Intermediate Monocyte	Prodromal_iPD
PSMB10	154.221	-0.074113	0.0967318	-0.766169	0.443575	0.86012	Intermediate Monocyte	Prodromal_iPD
DPEP2	47.956	-0.0767489	0.100835	-0.761135	0.446576	0.86012	Intermediate Monocyte	Prodromal_iPD
DUS2	25.6751	0.00384966	0.154629	0.0248961	0.980138	0.995786	Intermediate Monocyte	Prodromal_iPD
DDX28	8.28104	-0.0611491	0.206011	-0.296824	0.766601	0.955271	Intermediate Monocyte	Prodromal_iPD
NFATC3	43.1024	0.0251824	0.100609	0.2503	0.802355	0.959661	Intermediate Monocyte	Prodromal_iPD
PLA2G15	5.92535	0.532828	0.240211	2.21817	0.0265431	0.499166	Intermediate Monocyte	Prodromal_iPD
SLC7A6	7.25433	-0.0846456	0.236451	-0.357984	0.720355	0.948097	Intermediate Monocyte	Prodromal_iPD
SLC7A6OS	10.6546	-0.0622159	0.166393	-0.37391	0.708471	0.946206	Intermediate Monocyte	Prodromal_iPD
ZFP90	7.17401	-0.0728929	0.214727	-0.339467	0.734258	0.949345	Intermediate Monocyte	Prodromal_iPD
TANGO6	15.5667	-0.26239	0.192291	-1.36455	0.172395	0.727198	Intermediate Monocyte	Prodromal_iPD
CHTF8	12.0022	0.0289027	0.160325	0.180275	0.856937	0.972511	Intermediate Monocyte	Prodromal_iPD
UTP4	6.23333	-0.0682914	0.229358	-0.29775	0.765894	0.955271	Intermediate Monocyte	Prodromal_iPD
SNTB2	8.01332	-0.0294278	0.227023	-0.129625	0.896864	0.983933	Intermediate Monocyte	Prodromal_iPD
VPS4A	16.8804	-0.15016	0.144881	-1.03643	0.3	0.805247	Intermediate Monocyte	Prodromal_iPD
COG8	5.43447	-0.210405	0.253471	-0.830097	0.406484	0.844316	Intermediate Monocyte	Prodromal_iPD
TERF2	10.2826	-0.324373	0.175678	-1.84641	0.064833	0.59411	Intermediate Monocyte	Prodromal_iPD
CYB5B	11.1282	-0.195252	0.169091	-1.15472	0.248205	0.783424	Intermediate Monocyte	Prodromal_iPD
NFAT5	56.8475	0.187454	0.146439	1.28008	0.200517	0.748025	Intermediate Monocyte	Prodromal_iPD
NOB1	11.2815	-0.0395483	0.17118	-0.231034	0.817289	0.963808	Intermediate Monocyte	Prodromal_iPD
WWP2	58.5733	0.210032	0.106184	1.97799	0.0479294	0.542845	Intermediate Monocyte	Prodromal_iPD
PDPR	12.4491	0.442245	0.187649	2.35677	0.0184347	0.469574	Intermediate Monocyte	Prodromal_iPD
EXOSC6	15.2987	-0.17081	0.158748	-1.07598	0.281935	0.797049	Intermediate Monocyte	Prodromal_iPD
AARS	6.10563	-0.115506	0.252357	-0.457707	0.647163	0.930108	Intermediate Monocyte	Prodromal_iPD
DDX19B	14.6996	-0.00790842	0.148471	-0.0532657	0.95752	0.992199	Intermediate Monocyte	Prodromal_iPD
DDX19A	8.66792	-0.190928	0.198381	-0.962432	0.335832	0.814028	Intermediate Monocyte	Prodromal_iPD
ST3GAL2	11.7156	-0.0658031	0.186924	-0.352032	0.724814	0.948779	Intermediate Monocyte	Prodromal_iPD
COG4	11.3554	-0.412186	0.168492	-2.44632	0.0144324	0.438574	Intermediate Monocyte	Prodromal_iPD
SF3B3	16.9432	-0.0696817	0.142487	-0.48904	0.624813	0.924927	Intermediate Monocyte	Prodromal_iPD
VAC14	11.5106	0.150185	0.162125	0.92635	0.354264	0.818245	Intermediate Monocyte	Prodromal_iPD
PHLPP2	5.46115	-0.39047	0.276101	-1.41423	0.157295	0.713507	Intermediate Monocyte	Prodromal_iPD
AP1G1	21.5035	0.0427432	0.128817	0.331812	0.740031	0.949705	Intermediate Monocyte	Prodromal_iPD
ATXN1L	7.05111	-0.181342	0.201838	-0.898452	0.368945	0.827112	Intermediate Monocyte	Prodromal_iPD
IST1	29.8304	0.0952071	0.109827	0.86688	0.386008	0.833245	Intermediate Monocyte	Prodromal_iPD
ZNF821	6.28002	0.0708877	0.264586	0.267919	0.788761	0.959411	Intermediate Monocyte	Prodromal_iPD
DHX38	13.6029	-0.259129	0.164489	-1.57536	0.115173	0.66933	Intermediate Monocyte	Prodromal_iPD
ZFHX3	35.4358	-0.102654	0.142424	-0.720767	0.471053	0.867338	Intermediate Monocyte	Prodromal_iPD
PSMD7	47.8608	0.0771593	0.102659	0.751609	0.452286	0.862997	Intermediate Monocyte	Prodromal_iPD
GLG1	47.0606	0.0331316	0.103045	0.321524	0.747813	0.949762	Intermediate Monocyte	Prodromal_iPD
RFWD3	6.02003	0.0445384	0.228147	0.195218	0.845223	0.971508	Intermediate Monocyte	Prodromal_iPD
MLKL	12.1135	-0.0542468	0.166454	-0.325897	0.744502	0.949705	Intermediate Monocyte	Prodromal_iPD
WDR59	7.55232	-0.227243	0.193605	-1.17374	0.240498	0.777016	Intermediate Monocyte	Prodromal_iPD
ZNRF1	5.87801	-0.345941	0.228535	-1.51373	0.130094	0.689933	Intermediate Monocyte	Prodromal_iPD
CFDP1	26.2852	-0.066537	0.125304	-0.531005	0.595415	0.917897	Intermediate Monocyte	Prodromal_iPD
TMEM170A	14.3771	0.0521698	0.162296	0.321449	0.74787	0.949762	Intermediate Monocyte	Prodromal_iPD
GABARAPL2	45.1719	-0.0596927	0.106948	-0.558147	0.576744	0.913539	Intermediate Monocyte	Prodromal_iPD
ADAT1	4.52395	-0.463482	0.268499	-1.72619	0.0843129	0.627292	Intermediate Monocyte	Prodromal_iPD
KARS	23.1408	0.209091	0.124115	1.68465	0.0920559	0.637947	Intermediate Monocyte	Prodromal_iPD
TERF2IP	42.3781	0.124291	0.0914957	1.35844	0.174325	0.727198	Intermediate Monocyte	Prodromal_iPD
MON1B	15.9653	-0.13524	0.148513	-0.91063	0.36249	0.822959	Intermediate Monocyte	Prodromal_iPD
WWOX	39.5822	0.164787	0.153552	1.07317	0.283197	0.797049	Intermediate Monocyte	Prodromal_iPD
CDYL2	7.43083	-0.20791	0.211445	-0.983282	0.325468	0.810376	Intermediate Monocyte	Prodromal_iPD
CMC2	24.2453	0.209946	0.12092	1.73624	0.0825222	0.627292	Intermediate Monocyte	Prodromal_iPD
ATMIN	8.0932	-0.0286571	0.194789	-0.147119	0.883038	0.980801	Intermediate Monocyte	Prodromal_iPD
CMIP	75.5898	0.15914	0.11245	1.4152	0.157009	0.713258	Intermediate Monocyte	Prodromal_iPD
PLCG2	36.8128	-0.142538	0.0982339	-1.45101	0.146778	0.702515	Intermediate Monocyte	Prodromal_iPD
MPHOSPH6	12.7769	-0.00543637	0.177578	-0.0306139	0.975577	0.995786	Intermediate Monocyte	Prodromal_iPD
HSBP1	108.202	-0.111054	0.102176	-1.0869	0.277082	0.79427	Intermediate Monocyte	Prodromal_iPD
MLYCD	7.33829	0.0250156	0.209515	0.119398	0.90496	0.984884	Intermediate Monocyte	Prodromal_iPD
MBTPS1	19.4257	0.143856	0.145043	0.991823	0.321284	0.809124	Intermediate Monocyte	Prodromal_iPD
TAF1C	6.14728	0.341289	0.237508	1.43696	0.150729	0.706973	Intermediate Monocyte	Prodromal_iPD
COTL1	1602.91	0.0222838	0.0900068	0.247579	0.80446	0.960033	Intermediate Monocyte	Prodromal_iPD
KLHL36	8.3616	0.152199	0.193293	0.787399	0.431048	0.854984	Intermediate Monocyte	Prodromal_iPD
USP10	26.4849	0.0845838	0.110292	0.76691	0.443135	0.86012	Intermediate Monocyte	Prodromal_iPD
ZDHHC7	52.6186	0.138955	0.0954552	1.4557	0.145474	0.701273	Intermediate Monocyte	Prodromal_iPD
KIAA0513	39.6053	-0.211484	0.118761	-1.78076	0.0749513	0.605647	Intermediate Monocyte	Prodromal_iPD
GSE1	27.9507	0.0557965	0.134278	0.415529	0.677755	0.940625	Intermediate Monocyte	Prodromal_iPD
EMC8	17.7022	0.0357262	0.141299	0.252842	0.800391	0.959661	Intermediate Monocyte	Prodromal_iPD
COX4I1	567.307	0.151925	0.0915616	1.65926	0.0970631	0.643751	Intermediate Monocyte	Prodromal_iPD
IRF8	41.2895	-0.116838	0.119824	-0.975076	0.329523	0.811498	Intermediate Monocyte	Prodromal_iPD
FBXO31	6.43076	0.214799	0.233793	0.918758	0.358222	0.821634	Intermediate Monocyte	Prodromal_iPD
MAP1LC3B	80.2487	0.197244	0.116923	1.68696	0.0916113	0.637752	Intermediate Monocyte	Prodromal_iPD
KLHDC4	8.38543	-0.0508251	0.197128	-0.257828	0.79654	0.959661	Intermediate Monocyte	Prodromal_iPD
SLC7A5	4.0759	0.510431	0.391515	1.30373	0.192325	0.74509	Intermediate Monocyte	Prodromal_iPD
BANP	19.9161	-0.130583	0.144138	-0.905958	0.364958	0.822959	Intermediate Monocyte	Prodromal_iPD
ZFPM1	15.7426	0.367574	0.174819	2.1026	0.0355006	0.52907	Intermediate Monocyte	Prodromal_iPD
ZC3H18	18.2911	-0.235526	0.131495	-1.79114	0.0732708	0.603044	Intermediate Monocyte	Prodromal_iPD
CYBA	849.873	0.0402415	0.0762093	0.528039	0.597472	0.919051	Intermediate Monocyte	Prodromal_iPD
MVD	8.72843	0.445597	0.198394	2.24602	0.0247026	0.495208	Intermediate Monocyte	Prodromal_iPD
SNAI3	5.69614	0.390732	0.301098	1.29769	0.194395	0.747247	Intermediate Monocyte	Prodromal_iPD
RNF166	44.1874	0.253027	0.103342	2.44844	0.0143477	0.438086	Intermediate Monocyte	Prodromal_iPD
PIEZO1	37.0961	-0.0316235	0.136135	-0.232295	0.816309	0.963808	Intermediate Monocyte	Prodromal_iPD
APRT	116.102	0.083111	0.11007	0.755073	0.450205	0.861887	Intermediate Monocyte	Prodromal_iPD
GALNS	7.10922	0.0308732	0.199709	0.154591	0.877144	0.978979	Intermediate Monocyte	Prodromal_iPD
TRAPPC2L	22.764	0.121289	0.138782	0.873951	0.382145	0.831066	Intermediate Monocyte	Prodromal_iPD
CBFA2T3	23.2767	-0.225028	0.163281	-1.37817	0.168152	0.725357	Intermediate Monocyte	Prodromal_iPD
ACSF3	12.5204	-0.0579881	0.168422	-0.344302	0.730619	0.948779	Intermediate Monocyte	Prodromal_iPD
ANKRD11	94.4542	0.0214698	0.0970259	0.221279	0.824875	0.964893	Intermediate Monocyte	Prodromal_iPD
SPG7	27.3015	-0.0664017	0.116285	-0.571024	0.567983	0.910206	Intermediate Monocyte	Prodromal_iPD
CHMP1A	17.4969	0.00245452	0.137003	0.0179157	0.985706	0.996396	Intermediate Monocyte	Prodromal_iPD
CDK10	10.8976	0.143214	0.174833	0.819147	0.412703	0.848007	Intermediate Monocyte	Prodromal_iPD
SPATA2L	6.09982	0.133127	0.235685	0.564849	0.572176	0.912859	Intermediate Monocyte	Prodromal_iPD
VPS9D1	7.36205	0.15989	0.224529	0.712114	0.476394	0.869882	Intermediate Monocyte	Prodromal_iPD
ZNF276	11.8752	-0.0889881	0.165878	-0.536466	0.591636	0.916906	Intermediate Monocyte	Prodromal_iPD
FANCA	5.23805	-0.365873	0.262447	-1.39408	0.163293	0.721648	Intermediate Monocyte	Prodromal_iPD
TCF25	105.655	0.165629	0.0870501	1.90269	0.0570813	0.569898	Intermediate Monocyte	Prodromal_iPD
DEF8	19.005	0.196861	0.147496	1.33469	0.181979	0.735628	Intermediate Monocyte	Prodromal_iPD
RFLNB	8.09932	0.0287933	0.296137	0.0972295	0.922544	0.989617	Intermediate Monocyte	Prodromal_iPD
VPS53	38.5567	-0.0636515	0.142265	-0.447416	0.654575	0.932779	Intermediate Monocyte	Prodromal_iPD
GLOD4	15.6844	0.213651	0.147792	1.44562	0.148284	0.703513	Intermediate Monocyte	Prodromal_iPD
TIMM22	6.64836	-0.0312423	0.208497	-0.149845	0.880887	0.980102	Intermediate Monocyte	Prodromal_iPD
ABR	61.4387	0.0227931	0.0996335	0.228769	0.819048	0.964224	Intermediate Monocyte	Prodromal_iPD
YWHAE	56.4567	-0.145057	0.0946596	-1.53241	0.125421	0.680461	Intermediate Monocyte	Prodromal_iPD
CRK	21.0283	0.108347	0.131268	0.825391	0.40915	0.845588	Intermediate Monocyte	Prodromal_iPD
INPP5K	17.9094	-0.0520722	0.129253	-0.40287	0.687044	0.942507	Intermediate Monocyte	Prodromal_iPD
PITPNA	44.3789	0.224502	0.125057	1.79519	0.0726236	0.603044	Intermediate Monocyte	Prodromal_iPD
SLC43A2	69.8154	0.0309391	0.134074	0.230761	0.817501	0.963808	Intermediate Monocyte	Prodromal_iPD
RILP	10.7566	0.229963	0.205314	1.12005	0.262691	0.791522	Intermediate Monocyte	Prodromal_iPD
PRPF8	51.3571	0.0640289	0.084238	0.760095	0.447198	0.860424	Intermediate Monocyte	Prodromal_iPD
WDR81	11.899	-0.0648707	0.170804	-0.379797	0.704096	0.945364	Intermediate Monocyte	Prodromal_iPD
DPH1	14.9198	0.147941	0.141811	1.04323	0.296842	0.803881	Intermediate Monocyte	Prodromal_iPD
OVCA2	9.89264	-0.137255	0.17038	-0.805583	0.420483	0.852778	Intermediate Monocyte	Prodromal_iPD
HIC1	12.1577	0.301593	0.301369	1.00074	0.316951	0.809124	Intermediate Monocyte	Prodromal_iPD
SMG6	19.9392	-0.132425	0.136876	-0.967484	0.333302	0.812382	Intermediate Monocyte	Prodromal_iPD
TSR1	7.31185	-0.657563	0.208862	-3.14831	0.0016422	0.252725	Intermediate Monocyte	Prodromal_iPD
SGSM2	6.58308	0.0021328	0.236301	0.00902576	0.992799	0.998049	Intermediate Monocyte	Prodromal_iPD
MNT	21.9854	0.0873015	0.148663	0.587246	0.557038	0.908614	Intermediate Monocyte	Prodromal_iPD
METTL16	11.7448	0.0181547	0.17322	0.104807	0.916529	0.987749	Intermediate Monocyte	Prodromal_iPD
PAFAH1B1	64.6056	-0.0215722	0.0801508	-0.269145	0.787818	0.959199	Intermediate Monocyte	Prodromal_iPD
CLUH	5.74074	0.0636951	0.234208	0.27196	0.785653	0.958562	Intermediate Monocyte	Prodromal_iPD
RAP1GAP2	97.7391	-0.134354	0.139335	-0.964248	0.334922	0.813607	Intermediate Monocyte	Prodromal_iPD
TAX1BP3	22.7873	0.272599	0.128523	2.12101	0.033921	0.528436	Intermediate Monocyte	Prodromal_iPD
EMC6	29.4403	0.158361	0.128548	1.23192	0.21798	0.75802	Intermediate Monocyte	Prodromal_iPD
ITGAE	16.6884	0.38445	0.209228	1.83747	0.0661403	0.598283	Intermediate Monocyte	Prodromal_iPD
NCBP3	18.0382	-0.0155222	0.155351	-0.0999172	0.92041	0.988971	Intermediate Monocyte	Prodromal_iPD
CAMKK1	10.0239	0.672495	0.196426	3.42365	0.000617854	0.239457	Intermediate Monocyte	Prodromal_iPD
P2RX1	53.74	0.0621677	0.173129	0.359082	0.719534	0.948097	Intermediate Monocyte	Prodromal_iPD
ATP2A3	7.06462	0.513144	0.321381	1.59668	0.110336	0.663077	Intermediate Monocyte	Prodromal_iPD
ZZEF1	40.1034	0.0608165	0.0995079	0.611172	0.541085	0.8989	Intermediate Monocyte	Prodromal_iPD
CYB5D2	5.19882	-0.368199	0.261203	-1.40963	0.158649	0.714832	Intermediate Monocyte	Prodromal_iPD
ANKFY1	24.7488	-0.303118	0.129633	-2.33828	0.0193727	0.474247	Intermediate Monocyte	Prodromal_iPD
UBE2G1	28.5673	0.182298	0.125635	1.45101	0.146777	0.702515	Intermediate Monocyte	Prodromal_iPD
MYBBP1A	5.56281	0.028143	0.236711	0.118892	0.905361	0.984884	Intermediate Monocyte	Prodromal_iPD
PELP1	6.04328	-0.561628	0.226026	-2.4848	0.0129626	0.418979	Intermediate Monocyte	Prodromal_iPD
ARRB2	240.291	0.0773913	0.0612816	1.26288	0.206632	0.750623	Intermediate Monocyte	Prodromal_iPD
MED11	10.4787	-0.135124	0.190657	-0.708728	0.478493	0.870784	Intermediate Monocyte	Prodromal_iPD
CXCL16	67.3166	-0.11614	0.134131	-0.865872	0.38656	0.833407	Intermediate Monocyte	Prodromal_iPD
ZMYND15	9.00474	0.121256	0.237442	0.510675	0.609578	0.921691	Intermediate Monocyte	Prodromal_iPD
VMO1	3.58756	-0.274973	0.56216	-0.489137	0.624745	0.924927	Intermediate Monocyte	Prodromal_iPD
PSMB6	75.8918	0.0602807	0.0811199	0.743106	0.457418	0.864548	Intermediate Monocyte	Prodromal_iPD
PLD2	8.68216	-0.205399	0.180843	-1.13578	0.256047	0.786465	Intermediate Monocyte	Prodromal_iPD
MINK1	23.4113	0.208676	0.150251	1.38885	0.164877	0.72469	Intermediate Monocyte	Prodromal_iPD
SLC25A11	23.9867	-0.104962	0.125966	-0.833256	0.4047	0.843479	Intermediate Monocyte	Prodromal_iPD
RNF167	26.8168	-0.063361	0.129802	-0.488137	0.625453	0.925212	Intermediate Monocyte	Prodromal_iPD
PFN1	1369.54	0.0344828	0.0766472	0.44989	0.65279	0.932685	Intermediate Monocyte	Prodromal_iPD
SPAG7	31.1859	0.13498	0.108298	1.24638	0.212626	0.754331	Intermediate Monocyte	Prodromal_iPD
CAMTA2	15.1889	-0.0379264	0.151558	-0.250243	0.802399	0.959661	Intermediate Monocyte	Prodromal_iPD
KIF1C	7.70371	-0.0749027	0.206271	-0.363128	0.716509	0.947269	Intermediate Monocyte	Prodromal_iPD
SCIMP	58.0929	-0.238222	0.129546	-1.83891	0.0659289	0.597959	Intermediate Monocyte	Prodromal_iPD
RABEP1	37.3718	0.04461	0.115092	0.387604	0.698309	0.945364	Intermediate Monocyte	Prodromal_iPD
NUP88	10.2056	-0.243229	0.172837	-1.40727	0.159346	0.714832	Intermediate Monocyte	Prodromal_iPD
C1QBP	41.2259	0.0291096	0.0990621	0.293852	0.768871	0.956112	Intermediate Monocyte	Prodromal_iPD
DERL2	12.995	0.127161	0.154028	0.82557	0.409048	0.845588	Intermediate Monocyte	Prodromal_iPD
NLRP1	60.0766	-0.076305	0.117083	-0.651717	0.514584	0.888596	Intermediate Monocyte	Prodromal_iPD
TXNDC17	43.5194	0.0775939	0.12474	0.622047	0.533911	0.896622	Intermediate Monocyte	Prodromal_iPD
MED31	5.82146	-0.269526	0.249694	-1.07943	0.280397	0.796348	Intermediate Monocyte	Prodromal_iPD
XAF1	35.7454	-0.0867784	0.1485	-0.584367	0.558973	0.908614	Intermediate Monocyte	Prodromal_iPD
RNASEK	396.824	0.111917	0.0871491	1.2842	0.199072	0.747247	Intermediate Monocyte	Prodromal_iPD
CLEC10A	16.6448	-0.185817	0.202719	-0.916621	0.359341	0.822196	Intermediate Monocyte	Prodromal_iPD
ASGR2	5.93427	-0.28816	0.301771	-0.954895	0.339631	0.817081	Intermediate Monocyte	Prodromal_iPD
ASGR1	41.8273	0.0174999	0.119511	0.146429	0.883583	0.980922	Intermediate Monocyte	Prodromal_iPD
ACADVL	52.6021	-0.100215	0.123964	-0.808418	0.41885	0.852778	Intermediate Monocyte	Prodromal_iPD
PHF23	8.27516	0.0307087	0.215965	0.142193	0.886927	0.981452	Intermediate Monocyte	Prodromal_iPD
GABARAP	740.586	0.076401	0.0652767	1.17042	0.241833	0.777446	Intermediate Monocyte	Prodromal_iPD
CTDNEP1	71.1964	-0.0155438	0.0835353	-0.186075	0.852386	0.971894	Intermediate Monocyte	Prodromal_iPD
ELP5	14.5463	0.00363236	0.170809	0.0212656	0.983034	0.996076	Intermediate Monocyte	Prodromal_iPD
EIF5A	114.304	0.00882279	0.0923364	0.0955506	0.923877	0.989818	Intermediate Monocyte	Prodromal_iPD
GPS2	43.7976	0.0680684	0.0847676	0.803	0.421975	0.85307	Intermediate Monocyte	Prodromal_iPD
ACAP1	8.73283	0.118647	0.277485	0.427582	0.668956	0.938555	Intermediate Monocyte	Prodromal_iPD
PLSCR3	32.4214	-0.0200925	0.108964	-0.184396	0.853703	0.971894	Intermediate Monocyte	Prodromal_iPD
TMEM256	45.6511	0.101898	0.133733	0.761956	0.446086	0.86012	Intermediate Monocyte	Prodromal_iPD
TMEM102	6.73714	-0.168481	0.22068	-0.763462	0.445188	0.86012	Intermediate Monocyte	Prodromal_iPD
ZBTB4	13.4858	0.00285467	0.158671	0.0179911	0.985646	0.996396	Intermediate Monocyte	Prodromal_iPD
POLR2A	56.2565	-0.030588	0.0937522	-0.326264	0.744224	0.949705	Intermediate Monocyte	Prodromal_iPD
TNFSF12	37.2384	0.0500429	0.139081	0.35981	0.718989	0.948097	Intermediate Monocyte	Prodromal_iPD
TNFSF13	67.8377	0.032088	0.105274	0.304804	0.760515	0.954372	Intermediate Monocyte	Prodromal_iPD
SENP3	6.10473	0.0701119	0.251416	0.278868	0.780346	0.957963	Intermediate Monocyte	Prodromal_iPD
EIF4A1	339.824	-0.00527783	0.0639728	-0.0825012	0.934248	0.990021	Intermediate Monocyte	Prodromal_iPD
CD68	336.342	-0.00315677	0.0943432	-0.0334605	0.973307	0.995607	Intermediate Monocyte	Prodromal_iPD
MPDU1	18.2872	-0.0153893	0.131832	-0.116734	0.907071	0.984884	Intermediate Monocyte	Prodromal_iPD
FXR2	5.41863	-0.0889293	0.257595	-0.345229	0.729922	0.948779	Intermediate Monocyte	Prodromal_iPD
SAT2	51.4729	0.272373	0.101726	2.67753	0.00741676	0.370181	Intermediate Monocyte	Prodromal_iPD
TP53	12.5995	-0.240846	0.17745	-1.35726	0.1747	0.727445	Intermediate Monocyte	Prodromal_iPD
KDM6B	38.5781	0.137609	0.130538	1.05417	0.291803	0.801966	Intermediate Monocyte	Prodromal_iPD
NAA38	63.9208	0.264927	0.115819	2.28743	0.0221709	0.489287	Intermediate Monocyte	Prodromal_iPD
CHD3	21.781	0.0321524	0.151511	0.212211	0.831942	0.967239	Intermediate Monocyte	Prodromal_iPD
TRAPPC1	86.8918	0.0560716	0.0850046	0.65963	0.509491	0.886446	Intermediate Monocyte	Prodromal_iPD
VAMP2	58.1337	0.255787	0.10417	2.45548	0.0140698	0.434086	Intermediate Monocyte	Prodromal_iPD
TMEM107	15.9672	-0.0780717	0.204644	-0.3815	0.702832	0.945364	Intermediate Monocyte	Prodromal_iPD
BORCS6	9.08697	-0.0979603	0.194381	-0.503961	0.614289	0.92357	Intermediate Monocyte	Prodromal_iPD
CTC1	7.94066	0.212433	0.208637	1.0182	0.308585	0.809124	Intermediate Monocyte	Prodromal_iPD
RANGRF	10.7989	0.128071	0.175356	0.730345	0.465179	0.866365	Intermediate Monocyte	Prodromal_iPD
NDEL1	23.1226	-0.177494	0.133692	-1.32763	0.184299	0.737702	Intermediate Monocyte	Prodromal_iPD
PIK3R6	8.30732	-0.166849	0.211926	-0.7873	0.431107	0.854984	Intermediate Monocyte	Prodromal_iPD
PIK3R5	108.326	0.12833	0.140899	0.910798	0.362402	0.822959	Intermediate Monocyte	Prodromal_iPD
STX8	39.2219	0.00601421	0.109928	0.0547107	0.956369	0.992071	Intermediate Monocyte	Prodromal_iPD
GAS7	106.045	-0.253528	0.120833	-2.09816	0.0358906	0.52907	Intermediate Monocyte	Prodromal_iPD
SCO1	8.52181	-0.0139669	0.208894	-0.0668613	0.946692	0.990657	Intermediate Monocyte	Prodromal_iPD
MAP2K4	25.5263	0.125302	0.118394	1.05835	0.289895	0.800916	Intermediate Monocyte	Prodromal_iPD
ELAC2	10.807	-0.278856	0.164827	-1.69182	0.0906811	0.637111	Intermediate Monocyte	Prodromal_iPD
COX10	9.43251	-0.103541	0.183969	-0.562816	0.57356	0.913539	Intermediate Monocyte	Prodromal_iPD
ZSWIM7	23.0148	0.156736	0.122041	1.28429	0.19904	0.747247	Intermediate Monocyte	Prodromal_iPD
TTC19	20.5276	0.0122185	0.133154	0.0917622	0.926887	0.989818	Intermediate Monocyte	Prodromal_iPD
NCOR1	75.143	-0.0166428	0.0741779	-0.224363	0.822475	0.964781	Intermediate Monocyte	Prodromal_iPD
PIGL	7.19081	0.2683	0.223772	1.19898	0.230534	0.767682	Intermediate Monocyte	Prodromal_iPD
UBB	189.859	0.118702	0.0713677	1.66325	0.0962624	0.643751	Intermediate Monocyte	Prodromal_iPD
TRPV2	16.891	-0.229272	0.147195	-1.55761	0.119327	0.676848	Intermediate Monocyte	Prodromal_iPD
MPRIP	10.4526	-0.120574	0.194943	-0.618511	0.536239	0.896785	Intermediate Monocyte	Prodromal_iPD
COPS3	21.6713	-0.107107	0.125117	-0.856058	0.391966	0.836622	Intermediate Monocyte	Prodromal_iPD
RASD1	3.64572	0.697962	0.581446	1.20039	0.229988	0.767682	Intermediate Monocyte	Prodromal_iPD
PEMT	9.47296	0.203152	0.206357	0.984469	0.324885	0.810376	Intermediate Monocyte	Prodromal_iPD
RAI1	10.511	0.189487	0.195201	0.970731	0.331682	0.811498	Intermediate Monocyte	Prodromal_iPD
SREBF1	8.75642	-0.120409	0.196396	-0.613096	0.539813	0.898386	Intermediate Monocyte	Prodromal_iPD
TOM1L2	8.4259	-0.150478	0.207936	-0.723675	0.469265	0.866621	Intermediate Monocyte	Prodromal_iPD
ATPAF2	9.28799	0.0694062	0.190736	0.363887	0.715943	0.947269	Intermediate Monocyte	Prodromal_iPD
DRG2	14.6973	-0.092166	0.144235	-0.638998	0.522824	0.892951	Intermediate Monocyte	Prodromal_iPD
ALKBH5	22.324	-0.0337186	0.130751	-0.257885	0.796496	0.959661	Intermediate Monocyte	Prodromal_iPD
FLII	59.5634	0.0843137	0.0823467	1.02389	0.305888	0.809124	Intermediate Monocyte	Prodromal_iPD
TOP3A	14.5776	0.229719	0.156578	1.46712	0.142344	0.697718	Intermediate Monocyte	Prodromal_iPD
SMCR8	9.66358	0.00323185	0.175625	0.018402	0.985318	0.996396	Intermediate Monocyte	Prodromal_iPD
TVP23B	6.56808	0.218517	0.208887	1.04611	0.295512	0.803079	Intermediate Monocyte	Prodromal_iPD
PRPSAP2	10.4987	-0.159269	0.178428	-0.892623	0.372059	0.828601	Intermediate Monocyte	Prodromal_iPD
MAPK7	17.1169	0.0592638	0.178555	0.331908	0.739958	0.949705	Intermediate Monocyte	Prodromal_iPD
ALDH3A2	10.3452	-0.0735316	0.181591	-0.40493	0.685529	0.942507	Intermediate Monocyte	Prodromal_iPD
ULK2	23.9551	-0.17314	0.135857	-1.27443	0.202511	0.749757	Intermediate Monocyte	Prodromal_iPD
AKAP10	23.2937	-0.258077	0.128752	-2.00444	0.0450225	0.54097	Intermediate Monocyte	Prodromal_iPD
SPECC1	26.115	0.100115	0.128033	0.781952	0.434243	0.85684	Intermediate Monocyte	Prodromal_iPD
USP22	29.5886	0.0344467	0.121492	0.28353	0.77677	0.957015	Intermediate Monocyte	Prodromal_iPD
DHRS7B	17.0249	0.0295513	0.153883	0.192037	0.847713	0.971696	Intermediate Monocyte	Prodromal_iPD
TMEM11	22.3086	0.185861	0.153021	1.21461	0.224514	0.761728	Intermediate Monocyte	Prodromal_iPD
MAP2K3	62.6804	0.0628495	0.104141	0.603503	0.546174	0.903007	Intermediate Monocyte	Prodromal_iPD
WSB1	95.9354	-0.284291	0.0995635	-2.85537	0.00429866	0.313275	Intermediate Monocyte	Prodromal_iPD
KSR1	35.6572	-0.0814345	0.122787	-0.663218	0.507191	0.885747	Intermediate Monocyte	Prodromal_iPD
LGALS9	138.308	0.0658682	0.0919032	0.716712	0.473552	0.868331	Intermediate Monocyte	Prodromal_iPD
NLK	13.9402	-0.38651	0.166454	-2.32203	0.0202313	0.478808	Intermediate Monocyte	Prodromal_iPD
IFT20	16.8538	0.448212	0.139179	3.2204	0.00128013	0.239457	Intermediate Monocyte	Prodromal_iPD
POLDIP2	16.1026	-0.0705008	0.145107	-0.485853	0.627071	0.925212	Intermediate Monocyte	Prodromal_iPD
TMEM199	9.79484	-0.18439	0.171921	-1.07253	0.283483	0.797049	Intermediate Monocyte	Prodromal_iPD
UNC119	75.6451	0.0936008	0.119989	0.78008	0.435344	0.858118	Intermediate Monocyte	Prodromal_iPD
PIGS	13.2772	0.227938	0.151619	1.50335	0.132748	0.690582	Intermediate Monocyte	Prodromal_iPD
KIAA0100	30.3107	0.0793964	0.117272	0.677025	0.49839	0.882894	Intermediate Monocyte	Prodromal_iPD
SDF2	16.8708	-0.209987	0.145625	-1.44197	0.149311	0.704053	Intermediate Monocyte	Prodromal_iPD
SUPT6H	35.3813	0.0986951	0.113606	0.868745	0.384986	0.83236	Intermediate Monocyte	Prodromal_iPD
RAB34	20.2559	0.220023	0.159844	1.37649	0.168671	0.725357	Intermediate Monocyte	Prodromal_iPD
TRAF4	3.99165	0.228941	0.306029	0.748102	0.454399	0.864293	Intermediate Monocyte	Prodromal_iPD
FAM222B	9.31253	0.108926	0.216629	0.502823	0.615089	0.923755	Intermediate Monocyte	Prodromal_iPD
ERAL1	7.92992	-0.0268094	0.200762	-0.133539	0.893767	0.98361	Intermediate Monocyte	Prodromal_iPD
FLOT2	40.5033	-0.181606	0.0936923	-1.93832	0.0525842	0.557743	Intermediate Monocyte	Prodromal_iPD
PHF12	18.33	0.156252	0.138559	1.12769	0.25945	0.78949	Intermediate Monocyte	Prodromal_iPD
MYO18A	12.8115	-0.156212	0.1702	-0.917813	0.358717	0.822049	Intermediate Monocyte	Prodromal_iPD
NUFIP2	52.1195	0.131112	0.10221	1.28278	0.199571	0.747247	Intermediate Monocyte	Prodromal_iPD
TAOK1	32.7102	-0.204379	0.131683	-1.55206	0.120648	0.679304	Intermediate Monocyte	Prodromal_iPD
TP53I13	12.3761	0.238419	0.156785	1.52068	0.128341	0.685285	Intermediate Monocyte	Prodromal_iPD
GIT1	13.4758	0.0431672	0.153587	0.281059	0.778665	0.957242	Intermediate Monocyte	Prodromal_iPD
SSH2	162.919	-0.0781148	0.102053	-0.765432	0.444015	0.86012	Intermediate Monocyte	Prodromal_iPD
NSRP1	21.1105	-0.0852037	0.130762	-0.651593	0.514664	0.888596	Intermediate Monocyte	Prodromal_iPD
CPD	24.1565	0.0199729	0.126693	0.157648	0.874734	0.97833	Intermediate Monocyte	Prodromal_iPD
GOSR1	16.8583	-0.0759148	0.14762	-0.514259	0.607071	0.92159	Intermediate Monocyte	Prodromal_iPD
CRLF3	32.0289	-0.0379517	0.105809	-0.35868	0.719834	0.948097	Intermediate Monocyte	Prodromal_iPD
ADAP2	44.966	-0.0416557	0.105716	-0.394036	0.693555	0.944328	Intermediate Monocyte	Prodromal_iPD
RNF135	28.0433	-0.0841603	0.113251	-0.743129	0.457403	0.864548	Intermediate Monocyte	Prodromal_iPD
NF1	20.6864	0.0810544	0.152503	0.531493	0.595077	0.917862	Intermediate Monocyte	Prodromal_iPD
EVI2B	124.124	-0.00887364	0.0869278	-0.102081	0.918693	0.988702	Intermediate Monocyte	Prodromal_iPD
EVI2A	21.4869	0.0667379	0.141377	0.472056	0.636887	0.927068	Intermediate Monocyte	Prodromal_iPD
RAB11FIP4	19.5572	0.0996005	0.149502	0.666215	0.505274	0.885289	Intermediate Monocyte	Prodromal_iPD
COPRS	9.71903	0.0730846	0.177438	0.411887	0.680422	0.941766	Intermediate Monocyte	Prodromal_iPD
UTP6	13.6957	-0.0783677	0.170215	-0.460405	0.645225	0.929533	Intermediate Monocyte	Prodromal_iPD
SUZ12	27.4026	0.017411	0.119304	0.145938	0.88397	0.981071	Intermediate Monocyte	Prodromal_iPD
RHOT1	23.261	0.280788	0.128796	2.1801	0.0292499	0.514331	Intermediate Monocyte	Prodromal_iPD
ZNF207	55.9129	-0.000663045	0.0820095	-0.00808498	0.993549	0.998201	Intermediate Monocyte	Prodromal_iPD
PSMD11	23.5634	-0.0401171	0.121571	-0.32999	0.741408	0.949705	Intermediate Monocyte	Prodromal_iPD
ZNF830	6.71131	0.0860513	0.21281	0.404357	0.68595	0.942507	Intermediate Monocyte	Prodromal_iPD
RFFL	15.0339	0.0255374	0.188454	0.13551	0.892209	0.983211	Intermediate Monocyte	Prodromal_iPD
SLFN5	20.1628	-0.141518	0.190236	-0.743905	0.456934	0.864548	Intermediate Monocyte	Prodromal_iPD
SLFN11	15.2876	-0.292956	0.150968	-1.94052	0.0523162	0.557743	Intermediate Monocyte	Prodromal_iPD
SLFN12	6.23855	-0.214255	0.258012	-0.830408	0.406308	0.844316	Intermediate Monocyte	Prodromal_iPD
AP2B1	30.0988	-0.0955463	0.105752	-0.903491	0.366265	0.823937	Intermediate Monocyte	Prodromal_iPD
TAF15	57.1394	-0.229532	0.0798169	-2.87574	0.00403085	0.308049	Intermediate Monocyte	Prodromal_iPD
CCL5	28.7695	0.633401	0.505551	1.25289	0.210245	0.752564	Intermediate Monocyte	Prodromal_iPD
CCL3	17.8023	-0.777447	0.450951	-1.72402	0.0847051	0.627292	Intermediate Monocyte	Prodromal_iPD
CCL4	11.5238	-1.11289	0.656257	-1.69582	0.0899209	0.636103	Intermediate Monocyte	Prodromal_iPD
CCL3L1	4.8619	0.672949	0.64859	1.03756	0.299476	0.804959	Intermediate Monocyte	Prodromal_iPD
CCL4L2	3.09917	0.659923	0.835847	0.789526	0.429805	0.854689	Intermediate Monocyte	Prodromal_iPD
ZNHIT3	16.4997	-0.0348993	0.136924	-0.254882	0.798815	0.959661	Intermediate Monocyte	Prodromal_iPD
MYO19	5.40764	-0.0759265	0.245214	-0.309634	0.75684	0.953531	Intermediate Monocyte	Prodromal_iPD
GGNBP2	52.9723	0.0936506	0.09156	1.02283	0.306387	0.809124	Intermediate Monocyte	Prodromal_iPD
AATF	41.0123	-0.00706009	0.0883135	-0.0799434	0.936282	0.990021	Intermediate Monocyte	Prodromal_iPD
ACACA	8.46855	0.188525	0.213298	0.883857	0.376773	0.829274	Intermediate Monocyte	Prodromal_iPD
TADA2A	5.27231	0.0773742	0.272069	0.284392	0.77611	0.956822	Intermediate Monocyte	Prodromal_iPD
SYNRG	23.9156	-0.0825895	0.14364	-0.574974	0.565309	0.910198	Intermediate Monocyte	Prodromal_iPD
DDX52	13.3925	-0.0438858	0.162482	-0.270096	0.787086	0.95918	Intermediate Monocyte	Prodromal_iPD
MRPL45	10.8256	0.0648036	0.167293	0.387366	0.698485	0.945364	Intermediate Monocyte	Prodromal_iPD
MLLT6	9.41379	0.1661	0.204168	0.813546	0.415905	0.851111	Intermediate Monocyte	Prodromal_iPD
CISD3	35.1176	0.19311	0.126073	1.53173	0.125589	0.680817	Intermediate Monocyte	Prodromal_iPD
PSMB3	124.675	0.0865991	0.0891489	0.971399	0.33135	0.811498	Intermediate Monocyte	Prodromal_iPD
CWC25	18.9895	0.170989	0.133387	1.2819	0.199878	0.747247	Intermediate Monocyte	Prodromal_iPD
LASP1	41.7475	0.13635	0.103686	1.31503	0.188501	0.739838	Intermediate Monocyte	Prodromal_iPD
FBXL20	31.2255	0.157031	0.1482	1.05958	0.289334	0.800251	Intermediate Monocyte	Prodromal_iPD
MED1	12.746	0.0695469	0.17112	0.406421	0.684433	0.942507	Intermediate Monocyte	Prodromal_iPD
CDK12	25.9522	-0.0416406	0.11642	-0.357675	0.720587	0.948097	Intermediate Monocyte	Prodromal_iPD
STARD3	18.5196	-0.0428651	0.128935	-0.332454	0.739546	0.949705	Intermediate Monocyte	Prodromal_iPD
MIEN1	49.0581	0.10184	0.100491	1.01342	0.310861	0.809124	Intermediate Monocyte	Prodromal_iPD
IKZF3	2.51797	-0.292703	0.52514	-0.557381	0.577267	0.913539	Intermediate Monocyte	Prodromal_iPD
PSMD3	19.8266	0.00794147	0.133687	0.0594037	0.952631	0.991265	Intermediate Monocyte	Prodromal_iPD
MED24	7.38561	-0.182788	0.194171	-0.941375	0.346513	0.817229	Intermediate Monocyte	Prodromal_iPD
THRA	7.69446	1.0799	0.311525	3.46651	0.000527271	0.239457	Intermediate Monocyte	Prodromal_iPD
MSL1	16.0475	0.167144	0.153472	1.08908	0.276117	0.793503	Intermediate Monocyte	Prodromal_iPD
CASC3	23.1456	-0.110162	0.138794	-0.793713	0.427363	0.85468	Intermediate Monocyte	Prodromal_iPD
WIPF2	14.2303	0.209324	0.161366	1.2972	0.194561	0.747247	Intermediate Monocyte	Prodromal_iPD
RARA	83.0772	-0.0651997	0.0911307	-0.715452	0.47433	0.868704	Intermediate Monocyte	Prodromal_iPD
SMARCE1	27.6075	0.041874	0.112355	0.372693	0.709377	0.946939	Intermediate Monocyte	Prodromal_iPD
KRT10	42.4217	0.435784	0.126812	3.43646	0.000589379	0.239457	Intermediate Monocyte	Prodromal_iPD
EIF1	978.489	0.166059	0.0774008	2.14545	0.0319173	0.522921	Intermediate Monocyte	Prodromal_iPD
JUP	30.1598	0.345824	0.356125	0.971074	0.331511	0.811498	Intermediate Monocyte	Prodromal_iPD
ACLY	21.0608	-0.0588888	0.121276	-0.485577	0.627267	0.925212	Intermediate Monocyte	Prodromal_iPD
CNP	8.38474	-0.273532	0.185604	-1.47374	0.140551	0.697718	Intermediate Monocyte	Prodromal_iPD
DNAJC7	49.6538	-0.0373167	0.0885468	-0.421435	0.673438	0.939124	Intermediate Monocyte	Prodromal_iPD
NKIRAS2	18.4487	0.308751	0.13856	2.22828	0.0258617	0.499166	Intermediate Monocyte	Prodromal_iPD
KAT2A	5.24971	-0.320378	0.251878	-1.27196	0.203388	0.750328	Intermediate Monocyte	Prodromal_iPD
RAB5C	100.619	0.210087	0.0793945	2.64612	0.00814209	0.385922	Intermediate Monocyte	Prodromal_iPD
GHDC	6.03647	0.221274	0.223186	0.991433	0.321474	0.809124	Intermediate Monocyte	Prodromal_iPD
STAT5B	19.8924	-0.2013	0.142553	-1.41211	0.157918	0.714239	Intermediate Monocyte	Prodromal_iPD
STAT5A	28.6263	0.0314932	0.113346	0.27785	0.781127	0.957963	Intermediate Monocyte	Prodromal_iPD
STAT3	62.358	0.0552101	0.0823496	0.670436	0.50258	0.883375	Intermediate Monocyte	Prodromal_iPD
ATP6V0A1	11.212	-0.288299	0.176392	-1.63442	0.10217	0.6496	Intermediate Monocyte	Prodromal_iPD
NAGLU	8.84397	0.00604566	0.187543	0.0322361	0.974284	0.995786	Intermediate Monocyte	Prodromal_iPD
COASY	13.8735	0.386898	0.180207	2.14696	0.0317964	0.522921	Intermediate Monocyte	Prodromal_iPD
MLX	42.2568	-0.0598215	0.0904076	-0.661686	0.508172	0.885747	Intermediate Monocyte	Prodromal_iPD
RETREG3	10.0016	-0.127747	0.190265	-0.671415	0.501957	0.883375	Intermediate Monocyte	Prodromal_iPD
EZH1	14.4824	0.155356	0.167074	0.929866	0.352441	0.817844	Intermediate Monocyte	Prodromal_iPD
VPS25	16.3414	0.0137257	0.151781	0.0904311	0.927945	0.989818	Intermediate Monocyte	Prodromal_iPD
COA3	25.7144	-0.0889012	0.150923	-0.58905	0.555828	0.907966	Intermediate Monocyte	Prodromal_iPD
BECN1	30.1775	0.173632	0.103013	1.68553	0.0918858	0.637752	Intermediate Monocyte	Prodromal_iPD
PSME3	21.0484	0.0525762	0.126747	0.414812	0.678279	0.940625	Intermediate Monocyte	Prodromal_iPD
AARSD1	7.47038	0.000713634	0.195767	0.00364532	0.997091	0.99942	Intermediate Monocyte	Prodromal_iPD
RUNDC1	5.58212	0.363765	0.237127	1.53405	0.125017	0.680461	Intermediate Monocyte	Prodromal_iPD
IFI35	39.9684	-0.186346	0.140623	-1.32515	0.185122	0.737702	Intermediate Monocyte	Prodromal_iPD
VAT1	6.61163	0.447133	0.240856	1.85644	0.0633913	0.590291	Intermediate Monocyte	Prodromal_iPD
NBR1	21.294	-0.249738	0.135627	-1.84136	0.0655692	0.59661	Intermediate Monocyte	Prodromal_iPD
TMEM106A	6.25089	-0.086478	0.269441	-0.320954	0.748245	0.949762	Intermediate Monocyte	Prodromal_iPD
CCDC200	64.1792	0.0792078	0.349193	0.226831	0.820555	0.964381	Intermediate Monocyte	Prodromal_iPD
DHX8	23.1744	0.11292	0.120817	0.934637	0.349975	0.817229	Intermediate Monocyte	Prodromal_iPD
DUSP3	12.6398	0.173305	0.167288	1.03597	0.300217	0.80527	Intermediate Monocyte	Prodromal_iPD
TMEM101	10.7097	-0.127969	0.16817	-0.760952	0.446686	0.86012	Intermediate Monocyte	Prodromal_iPD
LSM12	25.4208	0.0655932	0.117481	0.558328	0.57662	0.913539	Intermediate Monocyte	Prodromal_iPD
G6PC3	10.7651	0.0404745	0.164881	0.245477	0.806087	0.960664	Intermediate Monocyte	Prodromal_iPD
HDAC5	21.7192	-0.269017	0.127457	-2.11064	0.0348032	0.52907	Intermediate Monocyte	Prodromal_iPD
TMUB2	13.4188	0.184528	0.149879	1.23118	0.218254	0.75802	Intermediate Monocyte	Prodromal_iPD
ATXN7L3	10.9593	-0.152955	0.207856	-0.735869	0.46181	0.865747	Intermediate Monocyte	Prodromal_iPD
UBTF	18.9673	0.146307	0.13137	1.11371	0.265404	0.792085	Intermediate Monocyte	Prodromal_iPD
SLC25A39	26.7445	0.101669	0.117984	0.861722	0.388841	0.834697	Intermediate Monocyte	Prodromal_iPD
GRN	201.442	-0.125121	0.0902776	-1.38595	0.165761	0.725357	Intermediate Monocyte	Prodromal_iPD
GPATCH8	48.574	0.0760906	0.094439	0.805711	0.420409	0.852778	Intermediate Monocyte	Prodromal_iPD
CCDC43	8.73049	0.612434	0.185738	3.2973	0.0009762	0.239457	Intermediate Monocyte	Prodromal_iPD
EFTUD2	24.8907	-0.124278	0.111603	-1.11357	0.265464	0.792085	Intermediate Monocyte	Prodromal_iPD
NMT1	18.9179	0.0144678	0.136628	0.105892	0.915668	0.98751	Intermediate Monocyte	Prodromal_iPD
HEXIM1	8.18921	-0.0547972	0.193604	-0.283038	0.777148	0.957015	Intermediate Monocyte	Prodromal_iPD
FMNL1	156.248	0.139178	0.0741389	1.87726	0.0604827	0.584404	Intermediate Monocyte	Prodromal_iPD
MAP3K14	23.6237	0.0949528	0.150268	0.631888	0.52746	0.894177	Intermediate Monocyte	Prodromal_iPD
ARHGAP27	58.1036	-0.0159915	0.0898187	-0.178042	0.85869	0.972844	Intermediate Monocyte	Prodromal_iPD
PLEKHM1	36.4409	-0.152703	0.102064	-1.49614	0.134616	0.693272	Intermediate Monocyte	Prodromal_iPD
KANSL1	48.9815	0.0513843	0.136961	0.375174	0.707531	0.946061	Intermediate Monocyte	Prodromal_iPD
ARL17B	7.56088	0.29353	0.354045	0.829075	0.407062	0.84471	Intermediate Monocyte	Prodromal_iPD
LRRC37A2	5.3164	0.237616	0.308103	0.771223	0.440575	0.86012	Intermediate Monocyte	Prodromal_iPD
ARL17A	8.18583	1.13492	0.359392	3.15789	0.00158914	0.252725	Intermediate Monocyte	Prodromal_iPD
NSF	36.9655	-0.0989274	0.161808	-0.611387	0.540944	0.898858	Intermediate Monocyte	Prodromal_iPD
GOSR2	15.2632	-0.333059	0.156866	-2.12321	0.0337362	0.528436	Intermediate Monocyte	Prodromal_iPD
CDC27	24.0584	-0.0475213	0.13869	-0.342643	0.731867	0.948779	Intermediate Monocyte	Prodromal_iPD
NPEPPS	38.4122	0.0660272	0.095856	0.688817	0.490938	0.878726	Intermediate Monocyte	Prodromal_iPD
KPNB1	49.5671	0.0131448	0.0980684	0.134037	0.893373	0.98361	Intermediate Monocyte	Prodromal_iPD
MRPL10	14.2942	0.265475	0.144711	1.83452	0.0665769	0.598517	Intermediate Monocyte	Prodromal_iPD
SCRN2	6.80678	-0.107265	0.216961	-0.494396	0.621027	0.924316	Intermediate Monocyte	Prodromal_iPD
SP2	10.0325	0.0423888	0.190349	0.22269	0.823776	0.964781	Intermediate Monocyte	Prodromal_iPD
CDK5RAP3	39.9614	-0.269512	0.116185	-2.31968	0.0203581	0.478879	Intermediate Monocyte	Prodromal_iPD
NFE2L1	8.99781	-0.0394752	0.188523	-0.209393	0.834142	0.967239	Intermediate Monocyte	Prodromal_iPD
CBX1	11.4288	0.132717	0.176094	0.753676	0.451044	0.862028	Intermediate Monocyte	Prodromal_iPD
SNX11	8.91635	0.0520959	0.179794	0.289754	0.772005	0.956592	Intermediate Monocyte	Prodromal_iPD
SKAP1	10.527	-0.19428	0.488665	-0.397573	0.690945	0.944328	Intermediate Monocyte	Prodromal_iPD
CALCOCO2	66.6888	-0.0518761	0.0845737	-0.613384	0.539623	0.898386	Intermediate Monocyte	Prodromal_iPD
ATP5MC1	37.7376	0.049621	0.126028	0.39373	0.69378	0.944328	Intermediate Monocyte	Prodromal_iPD
UBE2Z	29.1604	-0.0333531	0.118815	-0.280716	0.778928	0.957242	Intermediate Monocyte	Prodromal_iPD
SNF8	45.3376	0.09102	0.0841899	1.08113	0.279641	0.795785	Intermediate Monocyte	Prodromal_iPD
GNGT2	14.5959	0.215041	0.15173	1.41726	0.156407	0.713258	Intermediate Monocyte	Prodromal_iPD
ABI3	125.893	-0.201781	0.112345	-1.79608	0.0724813	0.603044	Intermediate Monocyte	Prodromal_iPD
ZNF652	35.6455	0.00466544	0.106617	0.043759	0.965096	0.993874	Intermediate Monocyte	Prodromal_iPD
PHB	26.546	-0.0482507	0.114113	-0.422834	0.672416	0.939124	Intermediate Monocyte	Prodromal_iPD
SPOP	17.5983	-0.35412	0.164558	-2.15194	0.031402	0.522921	Intermediate Monocyte	Prodromal_iPD
SLC35B1	13.3072	0.343939	0.159911	2.15082	0.0314904	0.522921	Intermediate Monocyte	Prodromal_iPD
FAM117A	5.87235	0.239969	0.269448	0.890595	0.373147	0.828601	Intermediate Monocyte	Prodromal_iPD
KAT7	15.7256	0.119236	0.139781	0.853021	0.393647	0.837124	Intermediate Monocyte	Prodromal_iPD
PDK2	6.33384	-0.188752	0.216838	-0.870475	0.384041	0.831359	Intermediate Monocyte	Prodromal_iPD
PPP1R9B	31.7551	0.0146631	0.127248	0.115233	0.908261	0.984884	Intermediate Monocyte	Prodromal_iPD
MRPL27	17.9827	-0.172614	0.168629	-1.02363	0.306008	0.809124	Intermediate Monocyte	Prodromal_iPD
LRRC59	24.9147	-0.0475595	0.118456	-0.401496	0.688055	0.942604	Intermediate Monocyte	Prodromal_iPD
RSAD1	10.8249	0.17932	0.172671	1.03851	0.299034	0.804891	Intermediate Monocyte	Prodromal_iPD
SPATA20	5.60167	0.0915662	0.389114	0.235319	0.813961	0.963793	Intermediate Monocyte	Prodromal_iPD
ABCC3	23.5302	-0.376251	0.213428	-1.76289	0.0779189	0.616094	Intermediate Monocyte	Prodromal_iPD
ANKRD40	7.73395	-0.0388025	0.214865	-0.18059	0.85669	0.972511	Intermediate Monocyte	Prodromal_iPD
LUC7L3	48.8603	0.0343925	0.113253	0.303679	0.761373	0.954372	Intermediate Monocyte	Prodromal_iPD
TOB1	29.5785	0.0516541	0.157763	0.327415	0.743354	0.949705	Intermediate Monocyte	Prodromal_iPD
SPAG9	41.8824	0.034959	0.126357	0.276669	0.782034	0.958265	Intermediate Monocyte	Prodromal_iPD
NME1	16.602	0.0912292	0.172465	0.528972	0.596825	0.918787	Intermediate Monocyte	Prodromal_iPD
NME2	311.359	0.224835	0.100419	2.23897	0.0251581	0.495208	Intermediate Monocyte	Prodromal_iPD
MBTD1	15.3322	0.135951	0.16383	0.829833	0.406633	0.844316	Intermediate Monocyte	Prodromal_iPD
UTP18	16.5766	0.0752483	0.145023	0.51887	0.603851	0.920432	Intermediate Monocyte	Prodromal_iPD
MMD	4.80206	0.282447	0.247976	1.13901	0.2547	0.786092	Intermediate Monocyte	Prodromal_iPD
PCTP	9.65703	0.0187419	0.219294	0.0854647	0.931892	0.990021	Intermediate Monocyte	Prodromal_iPD
TRIM25	20.0294	0.0853558	0.135687	0.629065	0.529307	0.894709	Intermediate Monocyte	Prodromal_iPD
COIL	10.6722	0.264445	0.199324	1.32671	0.184605	0.737702	Intermediate Monocyte	Prodromal_iPD
SCPEP1	49.7911	0.042626	0.0996205	0.427884	0.668736	0.938555	Intermediate Monocyte	Prodromal_iPD
MSI2	13.0803	-0.0134394	0.190174	-0.070669	0.943661	0.990056	Intermediate Monocyte	Prodromal_iPD
MRPS23	16.5253	0.158291	0.143478	1.10325	0.26992	0.792709	Intermediate Monocyte	Prodromal_iPD
CUEDC1	17.5036	-0.173014	0.15117	-1.14449	0.252418	0.783424	Intermediate Monocyte	Prodromal_iPD
VEZF1	24.135	-0.0292821	0.126342	-0.231769	0.816718	0.963808	Intermediate Monocyte	Prodromal_iPD
SRSF1	24.1913	-0.0883082	0.152609	-0.578655	0.562822	0.909825	Intermediate Monocyte	Prodromal_iPD
DYNLL2	14.2217	0.0752239	0.17065	0.440807	0.659353	0.935445	Intermediate Monocyte	Prodromal_iPD
TSPOAP1	4.09046	0.503108	0.39137	1.2855	0.198616	0.747247	Intermediate Monocyte	Prodromal_iPD
SUPT4H1	76.7935	0.0865633	0.0950804	0.910423	0.3626	0.822959	Intermediate Monocyte	Prodromal_iPD
MTMR4	7.67973	-0.0478394	0.214235	-0.223303	0.8233	0.964781	Intermediate Monocyte	Prodromal_iPD
TEX14	71.8498	0.198402	0.266353	0.744883	0.456343	0.864548	Intermediate Monocyte	Prodromal_iPD
TRIM37	5.37518	-0.177595	0.26729	-0.66443	0.506415	0.885682	Intermediate Monocyte	Prodromal_iPD
SKA2	7.93606	0.335664	0.193516	1.73455	0.0828202	0.627292	Intermediate Monocyte	Prodromal_iPD
YPEL2	47.8199	0.0814177	0.108906	0.747595	0.454704	0.864293	Intermediate Monocyte	Prodromal_iPD
DHX40	11.0255	-0.151496	0.162113	-0.93451	0.350041	0.817229	Intermediate Monocyte	Prodromal_iPD
CLTC	54.9667	-0.103861	0.0951533	-1.09151	0.275049	0.793503	Intermediate Monocyte	Prodromal_iPD
PTRH2	8.85735	-0.100805	0.199649	-0.50491	0.613622	0.923526	Intermediate Monocyte	Prodromal_iPD
VMP1	118.802	0.0236006	0.0921592	0.256085	0.797886	0.959661	Intermediate Monocyte	Prodromal_iPD
RNFT1	14.174	-0.000772505	0.142967	-0.00540339	0.995689	0.999179	Intermediate Monocyte	Prodromal_iPD
HEATR6	6.97246	-0.135951	0.218998	-0.620788	0.534739	0.896633	Intermediate Monocyte	Prodromal_iPD
USP32	45.8939	-0.0865996	0.141051	-0.613959	0.539243	0.898386	Intermediate Monocyte	Prodromal_iPD
APPBP2	13.0065	0.1497	0.163288	0.916785	0.359255	0.822196	Intermediate Monocyte	Prodromal_iPD
PPM1D	12.0726	-0.163719	0.162776	-1.00579	0.314515	0.809124	Intermediate Monocyte	Prodromal_iPD
BCAS3	47.0938	0.165296	0.120023	1.37721	0.168448	0.725357	Intermediate Monocyte	Prodromal_iPD
MED13	27.6031	0.150011	0.130484	1.14965	0.250288	0.783424	Intermediate Monocyte	Prodromal_iPD
TLK2	20.5444	-0.076196	0.140532	-0.542198	0.587682	0.916906	Intermediate Monocyte	Prodromal_iPD
TANC2	8.25375	-0.415011	0.26384	-1.57297	0.115727	0.669823	Intermediate Monocyte	Prodromal_iPD
CYB561	6.1969	0.16003	0.233726	0.684689	0.49354	0.880914	Intermediate Monocyte	Prodromal_iPD
DCAF7	39.4742	-0.128309	0.10127	-1.267	0.205156	0.750328	Intermediate Monocyte	Prodromal_iPD
TACO1	5.44973	-0.0480591	0.243981	-0.196979	0.843844	0.971508	Intermediate Monocyte	Prodromal_iPD
MAP3K3	80.1742	0.136264	0.0924421	1.47405	0.140468	0.697718	Intermediate Monocyte	Prodromal_iPD
STRADA	10.5541	0.220029	0.177567	1.23913	0.215298	0.755115	Intermediate Monocyte	Prodromal_iPD
LIMD2	253.536	0.0480085	0.0822524	0.583673	0.559441	0.908614	Intermediate Monocyte	Prodromal_iPD
CCDC47	21.9848	-0.101872	0.119632	-0.851541	0.394469	0.837623	Intermediate Monocyte	Prodromal_iPD
DDX42	24.1499	0.112952	0.128354	0.880001	0.378859	0.829414	Intermediate Monocyte	Prodromal_iPD
FTSJ3	8.87376	-0.238864	0.207619	-1.15049	0.249943	0.783424	Intermediate Monocyte	Prodromal_iPD
PSMC5	43.8329	-0.0273669	0.099453	-0.275174	0.783183	0.958294	Intermediate Monocyte	Prodromal_iPD
SMARCD2	19.8812	-0.179363	0.138241	-1.29746	0.194472	0.747247	Intermediate Monocyte	Prodromal_iPD
CD79B	28.0866	0.0390518	0.148178	0.263547	0.792129	0.959661	Intermediate Monocyte	Prodromal_iPD
ICAM2	57.2816	-0.186377	0.13121	-1.42045	0.155477	0.713258	Intermediate Monocyte	Prodromal_iPD
ERN1	25.5634	0.314093	0.174723	1.79767	0.07223	0.603044	Intermediate Monocyte	Prodromal_iPD
TEX2	4.82529	0.169062	0.254184	0.665116	0.505976	0.885578	Intermediate Monocyte	Prodromal_iPD
PECAM1	260.474	-0.0794207	0.111552	-0.711959	0.47649	0.869882	Intermediate Monocyte	Prodromal_iPD
MILR1	9.56444	-0.0267288	0.196515	-0.136014	0.89181	0.983016	Intermediate Monocyte	Prodromal_iPD
POLG2	6.07579	0.170154	0.238436	0.713628	0.475457	0.869327	Intermediate Monocyte	Prodromal_iPD
DDX5	327.595	-0.0416925	0.081873	-0.509234	0.610588	0.921691	Intermediate Monocyte	Prodromal_iPD
CEP95	16.4171	0.13833	0.16039	0.862458	0.388435	0.834576	Intermediate Monocyte	Prodromal_iPD
SMURF2	16.603	0.254804	0.176155	1.44648	0.148043	0.703513	Intermediate Monocyte	Prodromal_iPD
LRRC37A3	8.47474	0.0600138	0.229156	0.26189	0.793406	0.959661	Intermediate Monocyte	Prodromal_iPD
GNA13	52.016	-0.0665404	0.119878	-0.555067	0.578849	0.914422	Intermediate Monocyte	Prodromal_iPD
PRKCA	20.5693	-0.0357199	0.174714	-0.204447	0.838004	0.969534	Intermediate Monocyte	Prodromal_iPD
HELZ	44.4631	0.202517	0.118848	1.70401	0.0883801	0.632495	Intermediate Monocyte	Prodromal_iPD
PSMD12	26.1347	-0.0709776	0.125227	-0.566792	0.570855	0.911504	Intermediate Monocyte	Prodromal_iPD
PITPNC1	55.0635	0.0730806	0.105956	0.689728	0.490365	0.878495	Intermediate Monocyte	Prodromal_iPD
NOL11	7.27058	-0.062257	0.216667	-0.28734	0.773852	0.956592	Intermediate Monocyte	Prodromal_iPD
BPTF	55.6793	0.0607199	0.107395	0.565386	0.571811	0.912671	Intermediate Monocyte	Prodromal_iPD
KPNA2	8.39948	-0.264546	0.197325	-1.34066	0.180031	0.735628	Intermediate Monocyte	Prodromal_iPD
AMZ2	11.2367	-0.147562	0.17254	-0.855237	0.39242	0.836622	Intermediate Monocyte	Prodromal_iPD
ARSG	12.1725	0.224438	0.191616	1.1713	0.24148	0.777446	Intermediate Monocyte	Prodromal_iPD
SLC16A6	14.4083	0.102465	0.232968	0.439825	0.660064	0.935595	Intermediate Monocyte	Prodromal_iPD
WIPI1	15.0017	-0.138826	0.136153	-1.01964	0.307901	0.809124	Intermediate Monocyte	Prodromal_iPD
PRKAR1A	74.1046	-0.0507785	0.0872788	-0.581796	0.560704	0.90882	Intermediate Monocyte	Prodromal_iPD
FAM20A	8.1555	0.223745	0.342463	0.653339	0.513538	0.888176	Intermediate Monocyte	Prodromal_iPD
SLC39A11	38.8656	-0.00195357	0.141322	-0.0138235	0.988971	0.997202	Intermediate Monocyte	Prodromal_iPD
COG1	5.63972	0.0675167	0.237586	0.284177	0.776274	0.956851	Intermediate Monocyte	Prodromal_iPD
FAM104A	11.3773	0.101978	0.17555	0.580909	0.561302	0.908843	Intermediate Monocyte	Prodromal_iPD
CDC42EP4	9.57639	0.134759	0.183202	0.735573	0.461991	0.865747	Intermediate Monocyte	Prodromal_iPD
TTYH2	16.7286	-0.0717297	0.13916	-0.515449	0.60624	0.921257	Intermediate Monocyte	Prodromal_iPD
GPRC5C	2.71048	-1.28663	0.575523	-2.23559	0.0253786	0.495379	Intermediate Monocyte	Prodromal_iPD
CD300A	66.3772	-0.160038	0.117755	-1.35908	0.174121	0.727198	Intermediate Monocyte	Prodromal_iPD
CD300LB	11.7198	0.0293493	0.187898	0.156198	0.875877	0.97868	Intermediate Monocyte	Prodromal_iPD
CD300C	34.8046	-0.158386	0.165673	-0.956017	0.339064	0.816734	Intermediate Monocyte	Prodromal_iPD
CD300E	74.3658	-0.238952	0.122284	-1.95407	0.0506931	0.555713	Intermediate Monocyte	Prodromal_iPD
RAB37	19.6442	-0.0416773	0.143497	-0.290441	0.771479	0.956592	Intermediate Monocyte	Prodromal_iPD
CD300LF	52.805	0.0956786	0.102488	0.933558	0.350532	0.817229	Intermediate Monocyte	Prodromal_iPD
SLC9A3R1	79.4731	0.112734	0.11347	0.993515	0.320459	0.809124	Intermediate Monocyte	Prodromal_iPD
NAT9	11.7871	0.0352846	0.168447	0.20947	0.834081	0.967239	Intermediate Monocyte	Prodromal_iPD
TMEM104	20.5811	0.121005	0.15368	0.787382	0.431058	0.854984	Intermediate Monocyte	Prodromal_iPD
MRPL58	12.534	0.110888	0.158461	0.699777	0.484066	0.8736	Intermediate Monocyte	Prodromal_iPD
KCTD2	4.93648	0.282831	0.25153	1.12445	0.260824	0.79043	Intermediate Monocyte	Prodromal_iPD
ATP5PD	94.3849	0.173738	0.105765	1.64268	0.10045	0.646647	Intermediate Monocyte	Prodromal_iPD
SLC16A5	7.90504	-0.0260573	0.209821	-0.124188	0.901166	0.983933	Intermediate Monocyte	Prodromal_iPD
NT5C	31.5676	0.330925	0.106783	3.09903	0.00194153	0.252725	Intermediate Monocyte	Prodromal_iPD
JPT1	85.6739	0.0407699	0.100921	0.403979	0.686228	0.942507	Intermediate Monocyte	Prodromal_iPD
SUMO2	166.484	-0.0178553	0.0654814	-0.272677	0.785101	0.958562	Intermediate Monocyte	Prodromal_iPD
NUP85	6.77898	-0.178868	0.211193	-0.846939	0.397029	0.838017	Intermediate Monocyte	Prodromal_iPD
GGA3	16.0395	0.0271258	0.140922	0.192488	0.84736	0.971696	Intermediate Monocyte	Prodromal_iPD
MRPS7	22.781	-0.0296204	0.141108	-0.209914	0.833735	0.967239	Intermediate Monocyte	Prodromal_iPD
MIF4GD	15.8298	-0.0477829	0.140505	-0.340078	0.733798	0.949345	Intermediate Monocyte	Prodromal_iPD
GRB2	239.396	0.116049	0.0951587	1.21954	0.22264	0.759711	Intermediate Monocyte	Prodromal_iPD
TMEM94	7.17691	-0.176877	0.214558	-0.824379	0.409725	0.845837	Intermediate Monocyte	Prodromal_iPD
TSEN54	6.7719	0.0201479	0.244325	0.0824635	0.934278	0.990021	Intermediate Monocyte	Prodromal_iPD
MYO15B	26.1055	-0.162078	0.178184	-0.909614	0.363026	0.822959	Intermediate Monocyte	Prodromal_iPD
SAP30BP	31.8486	-0.0204939	0.108208	-0.189393	0.849785	0.971894	Intermediate Monocyte	Prodromal_iPD
GALK1	20.1479	0.0405238	0.144346	0.280742	0.778909	0.957242	Intermediate Monocyte	Prodromal_iPD
H3F3B	576.797	0.0673997	0.0642823	1.0485	0.29441	0.801966	Intermediate Monocyte	Prodromal_iPD
UNK	5.91394	0.189337	0.246482	0.768156	0.442394	0.86012	Intermediate Monocyte	Prodromal_iPD
UNC13D	22.0431	0.102967	0.12183	0.845175	0.398013	0.838923	Intermediate Monocyte	Prodromal_iPD
WBP2	35.6866	0.0552244	0.118787	0.464902	0.642001	0.928808	Intermediate Monocyte	Prodromal_iPD
MRPL38	19.006	0.0969128	0.134671	0.719624	0.471757	0.867366	Intermediate Monocyte	Prodromal_iPD
ACOX1	12.058	0.198705	0.157857	1.25876	0.208115	0.750825	Intermediate Monocyte	Prodromal_iPD
TEN1	12.7167	0.0620613	0.152346	0.40737	0.683736	0.942507	Intermediate Monocyte	Prodromal_iPD
SRP68	13.2833	0.171478	0.15585	1.10028	0.271211	0.792709	Intermediate Monocyte	Prodromal_iPD
EXOC7	18.3857	-0.0671984	0.131036	-0.512822	0.608076	0.92159	Intermediate Monocyte	Prodromal_iPD
UBALD2	58.224	0.282598	0.125498	2.25182	0.0243339	0.495208	Intermediate Monocyte	Prodromal_iPD
PRPSAP1	8.93149	-0.00419597	0.179451	-0.0233822	0.981345	0.995786	Intermediate Monocyte	Prodromal_iPD
SPHK1	4.81742	0.150615	0.331668	0.454115	0.649746	0.931904	Intermediate Monocyte	Prodromal_iPD
UBE2O	11.7588	0.131763	0.167956	0.784511	0.432741	0.855805	Intermediate Monocyte	Prodromal_iPD
RHBDF2	37.463	-0.00752346	0.118223	-0.0636381	0.949258	0.991265	Intermediate Monocyte	Prodromal_iPD
ST6GALNAC2	5.13084	-0.0441141	0.332432	-0.132701	0.89443	0.98361	Intermediate Monocyte	Prodromal_iPD
JMJD6	13.6898	0.103687	0.171486	0.604637	0.54542	0.9027	Intermediate Monocyte	Prodromal_iPD
METTL23	12.5199	0.00201014	0.152036	0.0132215	0.989451	0.997202	Intermediate Monocyte	Prodromal_iPD
SRSF2	59.5305	0.0196517	0.10282	0.191127	0.848426	0.971696	Intermediate Monocyte	Prodromal_iPD
MFSD11	12.8919	0.0543369	0.16772	0.323974	0.745957	0.949705	Intermediate Monocyte	Prodromal_iPD
SEC14L1	99.4426	0.0609114	0.104137	0.584915	0.558605	0.908614	Intermediate Monocyte	Prodromal_iPD
TMC6	48.7767	0.137726	0.11259	1.22325	0.221234	0.758471	Intermediate Monocyte	Prodromal_iPD
TMC8	25.9257	0.166401	0.148848	1.11792	0.263601	0.791522	Intermediate Monocyte	Prodromal_iPD
SYNGR2	136.601	0.0258864	0.102609	0.252283	0.800823	0.959661	Intermediate Monocyte	Prodromal_iPD
AFMID	8.85336	0.315423	0.214638	1.46956	0.141682	0.697718	Intermediate Monocyte	Prodromal_iPD
SOCS3	17.9313	0.38245	0.300805	1.27142	0.203579	0.750328	Intermediate Monocyte	Prodromal_iPD
PGS1	20.8313	0.0666015	0.139248	0.478293	0.632441	0.925733	Intermediate Monocyte	Prodromal_iPD
CYTH1	113.685	-0.00594855	0.0802806	-0.074097	0.940933	0.990021	Intermediate Monocyte	Prodromal_iPD
USP36	20.2711	0.217985	0.152349	1.43083	0.152479	0.71151	Intermediate Monocyte	Prodromal_iPD
TIMP2	83.6195	0.13843	0.0709341	1.95154	0.0509933	0.555714	Intermediate Monocyte	Prodromal_iPD
LGALS3BP	4.87905	-0.363718	0.301336	-1.20702	0.227425	0.765339	Intermediate Monocyte	Prodromal_iPD
CANT1	9.55615	-0.266658	0.214367	-1.24393	0.213525	0.754331	Intermediate Monocyte	Prodromal_iPD
ENGASE	7.30792	0.177526	0.229977	0.77193	0.440156	0.86012	Intermediate Monocyte	Prodromal_iPD
CBX4	21.8385	0.387379	0.136933	2.82897	0.00466986	0.323848	Intermediate Monocyte	Prodromal_iPD
TBC1D16	5.11357	0.0351339	0.261275	0.134471	0.89303	0.983556	Intermediate Monocyte	Prodromal_iPD
GAA	36.288	-0.173549	0.117535	-1.47657	0.13979	0.697718	Intermediate Monocyte	Prodromal_iPD
EIF4A3	18.0201	-0.0291077	0.146984	-0.198032	0.84302	0.971264	Intermediate Monocyte	Prodromal_iPD
SGSH	8.02503	-0.060809	0.225518	-0.269641	0.787436	0.959199	Intermediate Monocyte	Prodromal_iPD
ENDOV	6.13567	0.0965628	0.231292	0.417494	0.676317	0.940051	Intermediate Monocyte	Prodromal_iPD
CHMP6	12.0363	-0.18413	0.170556	-1.07959	0.280326	0.796348	Intermediate Monocyte	Prodromal_iPD
BAIAP2	11.4626	-0.0606909	0.204224	-0.297179	0.76633	0.955271	Intermediate Monocyte	Prodromal_iPD
AATK	4.08067	-0.162768	0.389205	-0.418205	0.675797	0.939775	Intermediate Monocyte	Prodromal_iPD
TEPSIN	10.4305	-0.0353173	0.191446	-0.184477	0.85364	0.971894	Intermediate Monocyte	Prodromal_iPD
NDUFAF8	20.3743	0.0525148	0.15162	0.346359	0.729073	0.948779	Intermediate Monocyte	Prodromal_iPD
SLC38A10	31.1896	-0.320476	0.13484	-2.37671	0.0174679	0.465309	Intermediate Monocyte	Prodromal_iPD
ACTG1	773.823	-0.0691239	0.0775104	-0.891801	0.372499	0.828601	Intermediate Monocyte	Prodromal_iPD
FAAP100	6.19477	0.371927	0.240669	1.54539	0.122252	0.6798	Intermediate Monocyte	Prodromal_iPD
NPLOC4	20.5819	0.0320959	0.121544	0.264069	0.791727	0.959661	Intermediate Monocyte	Prodromal_iPD
OXLD1	18.7869	0.0962911	0.13537	0.711319	0.476887	0.869882	Intermediate Monocyte	Prodromal_iPD
CCDC137	9.34868	-0.127482	0.18916	-0.673936	0.500352	0.882894	Intermediate Monocyte	Prodromal_iPD
ARL16	10.5031	0.289926	0.179384	1.61622	0.106046	0.657326	Intermediate Monocyte	Prodromal_iPD
HGS	25.0906	-0.0190115	0.115512	-0.164585	0.869271	0.976334	Intermediate Monocyte	Prodromal_iPD
MRPL12	21.9259	0.0036035	0.157054	0.0229444	0.981695	0.995786	Intermediate Monocyte	Prodromal_iPD
MCRIP1	33.0979	0.126269	0.101527	1.24369	0.213612	0.754331	Intermediate Monocyte	Prodromal_iPD
P4HB	65.5195	-0.056634	0.0865098	-0.654655	0.51269	0.887813	Intermediate Monocyte	Prodromal_iPD
ARHGDIA	109.893	-0.0411085	0.074918	-0.548713	0.583202	0.916378	Intermediate Monocyte	Prodromal_iPD
ALYREF	48.4712	0.176844	0.102378	1.72736	0.0841024	0.627292	Intermediate Monocyte	Prodromal_iPD
ANAPC11	84.0471	0.113438	0.103513	1.09588	0.273132	0.793503	Intermediate Monocyte	Prodromal_iPD
SIRT7	22.7546	0.156116	0.133391	1.17037	0.241854	0.777446	Intermediate Monocyte	Prodromal_iPD
MAFG	13.2712	0.255632	0.225726	1.13249	0.25743	0.788128	Intermediate Monocyte	Prodromal_iPD
ASPSCR1	15.408	-0.0727729	0.13379	-0.543933	0.586487	0.916906	Intermediate Monocyte	Prodromal_iPD
CENPX	21.8409	-0.0665487	0.140737	-0.472859	0.636314	0.92697	Intermediate Monocyte	Prodromal_iPD
DCXR	34.9841	-0.0534378	0.130453	-0.409633	0.682075	0.942213	Intermediate Monocyte	Prodromal_iPD
RFNG	7.91739	0.234194	0.2015	1.16225	0.245134	0.779907	Intermediate Monocyte	Prodromal_iPD
GPS1	25.6023	0.157506	0.111155	1.417	0.156483	0.713258	Intermediate Monocyte	Prodromal_iPD
DUS1L	26.5298	-0.0658447	0.112847	-0.583486	0.559566	0.908614	Intermediate Monocyte	Prodromal_iPD
CCDC57	21.2255	0.25088	0.122796	2.04306	0.0410469	0.53743	Intermediate Monocyte	Prodromal_iPD
SLC16A3	50.3526	-0.138375	0.103731	-1.33397	0.182213	0.735699	Intermediate Monocyte	Prodromal_iPD
CSNK1D	44.6942	0.113958	0.106162	1.07343	0.283078	0.797049	Intermediate Monocyte	Prodromal_iPD
CD7	9.94876	0.239135	0.440865	0.542423	0.587527	0.916906	Intermediate Monocyte	Prodromal_iPD
SECTM1	92.9399	-0.0504787	0.0800475	-0.63061	0.528296	0.894177	Intermediate Monocyte	Prodromal_iPD
OGFOD3	9.03047	0.198989	0.184541	1.07829	0.280904	0.796664	Intermediate Monocyte	Prodromal_iPD
HEXD	15.1261	-0.135271	0.145056	-0.932542	0.351057	0.817229	Intermediate Monocyte	Prodromal_iPD
CYBC1	38.3111	-0.312755	0.123808	-2.52614	0.0115325	0.417601	Intermediate Monocyte	Prodromal_iPD
NARF	16.3837	0.388197	0.160359	2.4208	0.0154862	0.441589	Intermediate Monocyte	Prodromal_iPD
FOXK2	20.5946	0.0781661	0.157495	0.496308	0.619677	0.924316	Intermediate Monocyte	Prodromal_iPD
WDR45B	24.6371	-0.0383923	0.148358	-0.258781	0.795804	0.959661	Intermediate Monocyte	Prodromal_iPD
FN3KRP	5.88862	0.0812036	0.226019	0.359278	0.719387	0.948097	Intermediate Monocyte	Prodromal_iPD
TBCD	20.8303	-0.208255	0.130861	-1.59142	0.111515	0.663077	Intermediate Monocyte	Prodromal_iPD
B3GNTL1	14.2604	-0.373617	0.158163	-2.36223	0.0181652	0.469296	Intermediate Monocyte	Prodromal_iPD
METRNL	78.8024	-0.158635	0.136785	-1.15974	0.246153	0.780901	Intermediate Monocyte	Prodromal_iPD
USP14	19.1929	0.128207	0.136482	0.939371	0.34754	0.817229	Intermediate Monocyte	Prodromal_iPD
THOC1	13.2427	0.0975166	0.168323	0.579341	0.562359	0.9096	Intermediate Monocyte	Prodromal_iPD
ENOSF1	4.54144	-0.192332	0.30946	-0.621509	0.534265	0.896633	Intermediate Monocyte	Prodromal_iPD
SMCHD1	132.538	0.0560839	0.0685565	0.818068	0.413318	0.848375	Intermediate Monocyte	Prodromal_iPD
EMILIN2	119.659	0.0125165	0.069077	0.181196	0.856213	0.972398	Intermediate Monocyte	Prodromal_iPD
LPIN2	19.2055	0.0348819	0.148116	0.235505	0.813817	0.963793	Intermediate Monocyte	Prodromal_iPD
MYL12A	242.349	-0.0303116	0.0866793	-0.349698	0.726565	0.948779	Intermediate Monocyte	Prodromal_iPD
MYL12B	221.577	-0.0436183	0.0694978	-0.627621	0.530252	0.895148	Intermediate Monocyte	Prodromal_iPD
TGIF1	9.39397	-0.0488108	0.224025	-0.217881	0.827522	0.96638	Intermediate Monocyte	Prodromal_iPD
ZBTB14	5.43705	-0.0972034	0.245677	-0.395655	0.69236	0.944328	Intermediate Monocyte	Prodromal_iPD
EPB41L3	132.382	0.000507817	0.122058	0.00416045	0.99668	0.999298	Intermediate Monocyte	Prodromal_iPD
L3MBTL4	7.55835	-0.490563	0.23901	-2.05248	0.0401234	0.537083	Intermediate Monocyte	Prodromal_iPD
RAB12	18.4777	0.312103	0.18119	1.72251	0.0849767	0.627292	Intermediate Monocyte	Prodromal_iPD
NDUFV2	62.3215	0.087639	0.0927371	0.945027	0.344645	0.817229	Intermediate Monocyte	Prodromal_iPD
ANKRD12	99.8416	0.0782373	0.0785922	0.995484	0.319501	0.809124	Intermediate Monocyte	Prodromal_iPD
RALBP1	45.4439	0.137155	0.104892	1.30758	0.191014	0.742896	Intermediate Monocyte	Prodromal_iPD
PPP4R1	18.9192	0.0947577	0.14042	0.674819	0.499791	0.882894	Intermediate Monocyte	Prodromal_iPD
RAB31	130.354	0.160161	0.0721757	2.21905	0.0264835	0.499166	Intermediate Monocyte	Prodromal_iPD
VAPA	70.057	-0.0518807	0.0939016	-0.552501	0.580605	0.915155	Intermediate Monocyte	Prodromal_iPD
NAPG	22.7089	0.0943771	0.126522	0.745935	0.455707	0.864548	Intermediate Monocyte	Prodromal_iPD
CHMP1B	30.7213	0.0112614	0.177841	0.063323	0.949509	0.991265	Intermediate Monocyte	Prodromal_iPD
MPPE1	14.8182	0.12653	0.141994	0.891088	0.372882	0.828601	Intermediate Monocyte	Prodromal_iPD
IMPA2	22.9817	-0.080597	0.141816	-0.568322	0.569816	0.910786	Intermediate Monocyte	Prodromal_iPD
TUBB6	6.74593	-0.0239212	0.218798	-0.10933	0.912941	0.986792	Intermediate Monocyte	Prodromal_iPD
AFG3L2	21.2512	0.038635	0.13719	0.281616	0.778238	0.957242	Intermediate Monocyte	Prodromal_iPD
SPIRE1	8.16194	-0.0753534	0.231036	-0.326154	0.744308	0.949705	Intermediate Monocyte	Prodromal_iPD
PSMG2	41.844	0.112084	0.0979483	1.14432	0.252491	0.783424	Intermediate Monocyte	Prodromal_iPD
PTPN2	46.2557	0.00214034	0.0856512	0.024989	0.980064	0.995786	Intermediate Monocyte	Prodromal_iPD
SEH1L	11.3097	-0.0711942	0.164238	-0.433482	0.664664	0.937903	Intermediate Monocyte	Prodromal_iPD
CEP192	22.5704	0.127209	0.126996	1.00168	0.316499	0.809124	Intermediate Monocyte	Prodromal_iPD
LDLRAD4	43.8125	-0.179734	0.128926	-1.39409	0.163292	0.721648	Intermediate Monocyte	Prodromal_iPD
FAM210A	6.50787	-0.163669	0.227868	-0.718262	0.472596	0.868242	Intermediate Monocyte	Prodromal_iPD
RNMT	24.1453	0.0943558	0.124742	0.756406	0.449406	0.861188	Intermediate Monocyte	Prodromal_iPD
ROCK1	82.051	-0.104993	0.0781432	-1.3436	0.179077	0.735453	Intermediate Monocyte	Prodromal_iPD
ESCO1	16.2279	0.163817	0.146501	1.1182	0.263482	0.791522	Intermediate Monocyte	Prodromal_iPD
SNRPD1	32.28	0.0593413	0.123327	0.481169	0.630396	0.925222	Intermediate Monocyte	Prodromal_iPD
ABHD3	26.1984	-0.00135773	0.146682	-0.0092563	0.992615	0.998041	Intermediate Monocyte	Prodromal_iPD
MIB1	9.8579	-0.420422	0.186629	-2.25272	0.0242768	0.495208	Intermediate Monocyte	Prodromal_iPD
RBBP8	22.3827	-0.0595346	0.158273	-0.376152	0.706804	0.945714	Intermediate Monocyte	Prodromal_iPD
RIOK3	90.7073	0.207047	0.104532	1.9807	0.0476246	0.542337	Intermediate Monocyte	Prodromal_iPD
RMC1	18.1712	-0.241654	0.141532	-1.70741	0.0877461	0.631263	Intermediate Monocyte	Prodromal_iPD
NPC1	9.63857	-0.0759867	0.173066	-0.439063	0.660616	0.935929	Intermediate Monocyte	Prodromal_iPD
TTC39C	19.1797	-0.125154	0.20778	-0.602337	0.54695	0.903007	Intermediate Monocyte	Prodromal_iPD
OSBPL1A	8.18402	-0.241013	0.218873	-1.10115	0.270831	0.792709	Intermediate Monocyte	Prodromal_iPD
IMPACT	9.31175	0.303139	0.18204	1.66524	0.0958658	0.643751	Intermediate Monocyte	Prodromal_iPD
SS18	21.0379	0.0366435	0.143364	0.255598	0.798261	0.959661	Intermediate Monocyte	Prodromal_iPD
TRAPPC8	17.3343	-0.187754	0.146425	-1.28226	0.199753	0.747247	Intermediate Monocyte	Prodromal_iPD
RNF125	11.5244	0.0269478	0.208579	0.129197	0.897202	0.983933	Intermediate Monocyte	Prodromal_iPD
RNF138	30.7238	-0.0178299	0.118695	-0.150216	0.880594	0.980102	Intermediate Monocyte	Prodromal_iPD
GAREM1	6.45156	0.0417559	0.224556	0.185949	0.852485	0.971894	Intermediate Monocyte	Prodromal_iPD
MAPRE2	40.0594	0.135269	0.112748	1.19975	0.230237	0.767682	Intermediate Monocyte	Prodromal_iPD
ZNF24	26.5124	0.0738166	0.11899	0.620357	0.535023	0.896633	Intermediate Monocyte	Prodromal_iPD
INO80C	7.38277	-0.191425	0.202689	-0.944431	0.344949	0.817229	Intermediate Monocyte	Prodromal_iPD
GALNT1	24.1656	-0.0288933	0.126589	-0.228245	0.819456	0.964224	Intermediate Monocyte	Prodromal_iPD
SLC39A6	9.15027	-0.0686959	0.183875	-0.3736	0.708702	0.946206	Intermediate Monocyte	Prodromal_iPD
ELP2	16.6195	0.053281	0.15285	0.348584	0.727402	0.948779	Intermediate Monocyte	Prodromal_iPD
TPGS2	15.3529	-0.0761986	0.156152	-0.487978	0.625565	0.925212	Intermediate Monocyte	Prodromal_iPD
KIAA1328	12.366	-0.041813	0.176796	-0.236504	0.813041	0.963452	Intermediate Monocyte	Prodromal_iPD
PIK3C3	19.4416	-0.0883757	0.125735	-0.702873	0.482135	0.872655	Intermediate Monocyte	Prodromal_iPD
SETBP1	32.8083	-0.0982732	0.175572	-0.55973	0.575664	0.913539	Intermediate Monocyte	Prodromal_iPD
EPG5	14.7783	0.198913	0.182425	1.09038	0.275545	0.793503	Intermediate Monocyte	Prodromal_iPD
PSTPIP2	44.8858	0.160749	0.130519	1.23162	0.218091	0.75802	Intermediate Monocyte	Prodromal_iPD
ATP5F1A	99.3769	0.0238372	0.0925255	0.257628	0.796694	0.959661	Intermediate Monocyte	Prodromal_iPD
HAUS1	10.2464	0.100051	0.189821	0.527081	0.598138	0.919323	Intermediate Monocyte	Prodromal_iPD
PIAS2	9.21012	0.158961	0.208538	0.762264	0.445902	0.86012	Intermediate Monocyte	Prodromal_iPD
HDHD2	7.36035	-0.104865	0.201182	-0.521244	0.602197	0.920105	Intermediate Monocyte	Prodromal_iPD
IER3IP1	22.9402	0.103379	0.128241	0.806132	0.420167	0.852778	Intermediate Monocyte	Prodromal_iPD
SMAD2	45.9142	-0.0506264	0.105813	-0.47845	0.63233	0.925733	Intermediate Monocyte	Prodromal_iPD
CTIF	6.64448	0.0597457	0.238332	0.250683	0.802059	0.959661	Intermediate Monocyte	Prodromal_iPD
SMAD7	11.166	0.355156	0.241182	1.47256	0.140869	0.697718	Intermediate Monocyte	Prodromal_iPD
DYM	44.7888	-0.0314166	0.0878199	-0.357739	0.720539	0.948097	Intermediate Monocyte	Prodromal_iPD
ACAA2	28.8336	0.108711	0.144164	0.754078	0.450803	0.861993	Intermediate Monocyte	Prodromal_iPD
MBD1	12.1974	0.0564723	0.15449	0.36554	0.714709	0.947269	Intermediate Monocyte	Prodromal_iPD
CXXC1	13.6641	-0.151215	0.149474	-1.01165	0.311707	0.809124	Intermediate Monocyte	Prodromal_iPD
ME2	39.9227	-0.0735963	0.100545	-0.731974	0.464184	0.865747	Intermediate Monocyte	Prodromal_iPD
SMAD4	22.1697	0.0291992	0.132895	0.219716	0.826092	0.965749	Intermediate Monocyte	Prodromal_iPD
MEX3C	7.14292	-0.0725018	0.2107	-0.344099	0.730772	0.948779	Intermediate Monocyte	Prodromal_iPD
MBD2	109.585	0.181725	0.102508	1.77279	0.0762639	0.611139	Intermediate Monocyte	Prodromal_iPD
TCF4	11.0661	-0.0131329	0.179979	-0.0729694	0.94183	0.990021	Intermediate Monocyte	Prodromal_iPD
TXNL1	31.5838	0.00893832	0.102207	0.0874532	0.930311	0.990021	Intermediate Monocyte	Prodromal_iPD
WDR7	26.5308	-0.0349411	0.128669	-0.271557	0.785963	0.958567	Intermediate Monocyte	Prodromal_iPD
NARS	22.3122	-0.168846	0.116144	-1.45377	0.146011	0.701886	Intermediate Monocyte	Prodromal_iPD
MALT1	56.207	-0.0256904	0.0973506	-0.263896	0.79186	0.959661	Intermediate Monocyte	Prodromal_iPD
SEC11C	25.8468	0.263262	0.112852	2.33281	0.0196583	0.477548	Intermediate Monocyte	Prodromal_iPD
LMAN1	11.2282	0.162113	0.173244	0.935752	0.349401	0.817229	Intermediate Monocyte	Prodromal_iPD
PMAIP1	14.7936	-0.00638051	0.204163	-0.031252	0.975069	0.995786	Intermediate Monocyte	Prodromal_iPD
PIGN	6.86995	-0.196133	0.228855	-0.857016	0.391436	0.836622	Intermediate Monocyte	Prodromal_iPD
RELCH	25.0251	-0.142972	0.11303	-1.2649	0.205908	0.750328	Intermediate Monocyte	Prodromal_iPD
ZCCHC2	19.9281	0.0845534	0.155124	0.545069	0.585706	0.916906	Intermediate Monocyte	Prodromal_iPD
PHLPP1	12.448	-0.197054	0.196407	-1.00329	0.315719	0.809124	Intermediate Monocyte	Prodromal_iPD
BCL2	5.69862	-0.777868	0.395132	-1.96863	0.0489959	0.548673	Intermediate Monocyte	Prodromal_iPD
KDSR	9.25775	0.255884	0.207683	1.23209	0.217917	0.75802	Intermediate Monocyte	Prodromal_iPD
VPS4B	32.3001	0.0941634	0.111164	0.847071	0.396955	0.838017	Intermediate Monocyte	Prodromal_iPD
SERPINB8	11.9608	-0.288813	0.165205	-1.7482	0.0804289	0.621968	Intermediate Monocyte	Prodromal_iPD
TMX3	9.87354	-0.0494936	0.175111	-0.282641	0.777452	0.957102	Intermediate Monocyte	Prodromal_iPD
SOCS6	4.09546	0.00705626	0.365059	0.0193291	0.984579	0.996396	Intermediate Monocyte	Prodromal_iPD
CYB5A	6.29015	0.112083	0.244862	0.457739	0.64714	0.930108	Intermediate Monocyte	Prodromal_iPD
CNDP2	36.0352	-0.159032	0.12687	-1.2535	0.210023	0.752564	Intermediate Monocyte	Prodromal_iPD
ZNF407	24.4372	-0.363113	0.160459	-2.26297	0.0236375	0.495208	Intermediate Monocyte	Prodromal_iPD
ZADH2	10.545	0.259759	0.198386	1.30936	0.190412	0.742896	Intermediate Monocyte	Prodromal_iPD
TSHZ1	8.86185	0.166511	0.184096	0.904478	0.365742	0.823479	Intermediate Monocyte	Prodromal_iPD
ZNF516	26.8311	0.0667469	0.142744	0.467599	0.640071	0.927437	Intermediate Monocyte	Prodromal_iPD
ZNF236	10.2773	-0.173929	0.175235	-0.992545	0.320932	0.809124	Intermediate Monocyte	Prodromal_iPD
MBP	99.8628	-0.119035	0.0975883	-1.21977	0.222552	0.759711	Intermediate Monocyte	Prodromal_iPD
ATP9B	42.1187	0.0451609	0.130309	0.346568	0.728916	0.948779	Intermediate Monocyte	Prodromal_iPD
NFATC1	22.3229	0.0729413	0.125009	0.58349	0.559564	0.908614	Intermediate Monocyte	Prodromal_iPD
CTDP1	14.1232	-0.168909	0.152568	-1.10711	0.268248	0.792709	Intermediate Monocyte	Prodromal_iPD
TXNL4A	68.5114	0.0765678	0.0815982	0.938352	0.348063	0.817229	Intermediate Monocyte	Prodromal_iPD
RBFA	6.95843	-0.24179	0.201132	-1.20215	0.229306	0.767682	Intermediate Monocyte	Prodromal_iPD
ADNP2	10.112	0.127986	0.218697	0.58522	0.558399	0.908614	Intermediate Monocyte	Prodromal_iPD
MIER2	8.35401	-0.102774	0.18099	-0.567844	0.570141	0.911116	Intermediate Monocyte	Prodromal_iPD
TPGS1	21.2358	-0.125263	0.132106	-0.948204	0.343026	0.817229	Intermediate Monocyte	Prodromal_iPD
CDC34	23.4224	-0.0771232	0.148878	-0.518031	0.604437	0.920961	Intermediate Monocyte	Prodromal_iPD
GZMM	5.35399	0.33181	0.612809	0.541457	0.588192	0.916906	Intermediate Monocyte	Prodromal_iPD
BSG	58.145	-0.175247	0.0894395	-1.95939	0.0500666	0.553311	Intermediate Monocyte	Prodromal_iPD
POLRMT	6.29659	0.393985	0.228257	1.72606	0.0843365	0.627292	Intermediate Monocyte	Prodromal_iPD
RNF126	29.8101	0.202747	0.117044	1.73222	0.0832337	0.627292	Intermediate Monocyte	Prodromal_iPD
PTBP1	39.2264	-0.128885	0.0973424	-1.32403	0.185492	0.737702	Intermediate Monocyte	Prodromal_iPD
CFD	328.67	-0.147748	0.152605	-0.968177	0.332956	0.812152	Intermediate Monocyte	Prodromal_iPD
MED16	8.36766	-0.100913	0.197532	-0.510869	0.609442	0.921691	Intermediate Monocyte	Prodromal_iPD
R3HDM4	30.4246	0.0530256	0.122781	0.431873	0.665834	0.938252	Intermediate Monocyte	Prodromal_iPD
ARID3A	34.7076	0.0724441	0.135126	0.536123	0.591874	0.916906	Intermediate Monocyte	Prodromal_iPD
WDR18	11.895	0.0133384	0.167033	0.0798548	0.936353	0.990021	Intermediate Monocyte	Prodromal_iPD
TMEM259	38.0911	0.0419562	0.113812	0.368644	0.712393	0.947165	Intermediate Monocyte	Prodromal_iPD
CNN2	92.0217	0.113058	0.131638	0.858857	0.39042	0.836457	Intermediate Monocyte	Prodromal_iPD
ABCA7	10.8512	-0.208483	0.216551	-0.962742	0.335677	0.814028	Intermediate Monocyte	Prodromal_iPD
ARHGAP45	72.7237	-0.00699276	0.0825331	-0.0847268	0.932479	0.990021	Intermediate Monocyte	Prodromal_iPD
POLR2E	62.1304	0.0070001	0.0917183	0.0763218	0.939163	0.990021	Intermediate Monocyte	Prodromal_iPD
GPX4	198.109	0.0532673	0.0900825	0.591316	0.554308	0.907359	Intermediate Monocyte	Prodromal_iPD
SBNO2	21.4976	-0.11439	0.154239	-0.741642	0.458304	0.864548	Intermediate Monocyte	Prodromal_iPD
STK11	17.7513	-0.130726	0.14847	-0.880489	0.378595	0.829414	Intermediate Monocyte	Prodromal_iPD
ATP5F1D	172.186	0.0719503	0.0826478	0.870565	0.383992	0.831359	Intermediate Monocyte	Prodromal_iPD
MIDN	110.201	0.14791	0.10891	1.3581	0.174433	0.727198	Intermediate Monocyte	Prodromal_iPD
CIRBP	141.955	0.142389	0.086038	1.65495	0.0979347	0.644417	Intermediate Monocyte	Prodromal_iPD
NDUFS7	85.3712	0.14089	0.0848679	1.66011	0.0968928	0.643751	Intermediate Monocyte	Prodromal_iPD
DAZAP1	41.0307	0.0541389	0.107339	0.504373	0.613999	0.923526	Intermediate Monocyte	Prodromal_iPD
MBD3	11.1402	-0.186999	0.180398	-1.03659	0.299926	0.805247	Intermediate Monocyte	Prodromal_iPD
UQCR11	199.576	0.219851	0.127542	1.72375	0.0847527	0.627292	Intermediate Monocyte	Prodromal_iPD
TCF3	8.02189	0.095542	0.207576	0.460275	0.645319	0.929533	Intermediate Monocyte	Prodromal_iPD
REXO1	11.0062	-0.160097	0.168744	-0.948756	0.342745	0.817229	Intermediate Monocyte	Prodromal_iPD
KLF16	11.7211	0.17173	0.165584	1.03711	0.299683	0.805185	Intermediate Monocyte	Prodromal_iPD
ABHD17A	54.0084	-0.0570635	0.0997379	-0.572135	0.567231	0.910198	Intermediate Monocyte	Prodromal_iPD
SCAMP4	13.2782	0.401686	0.192344	2.08837	0.0367645	0.52907	Intermediate Monocyte	Prodromal_iPD
CSNK1G2	43.8994	0.181125	0.1057	1.71358	0.0866065	0.629776	Intermediate Monocyte	Prodromal_iPD
BTBD2	9.6076	0.133045	0.184463	0.721253	0.470754	0.867338	Intermediate Monocyte	Prodromal_iPD
MKNK2	69.1132	0.177259	0.111357	1.5918	0.111429	0.663077	Intermediate Monocyte	Prodromal_iPD
MOB3A	58.3226	-0.0896209	0.0956678	-0.936793	0.348865	0.817229	Intermediate Monocyte	Prodromal_iPD
AP3D1	26.5967	-0.193525	0.126029	-1.53556	0.124647	0.680461	Intermediate Monocyte	Prodromal_iPD
DOT1L	14.9615	-0.0508169	0.169081	-0.300547	0.76376	0.954763	Intermediate Monocyte	Prodromal_iPD
PLEKHJ1	29.2997	0.0310231	0.109941	0.282178	0.777807	0.957234	Intermediate Monocyte	Prodromal_iPD
SF3A2	33.2229	0.0196661	0.127969	0.153679	0.877863	0.979559	Intermediate Monocyte	Prodromal_iPD
OAZ1	963.56	-0.0419612	0.0635774	-0.660001	0.509253	0.886431	Intermediate Monocyte	Prodromal_iPD
LSM7	79.3821	0.285792	0.110653	2.58277	0.00980118	0.393765	Intermediate Monocyte	Prodromal_iPD
SPPL2B	6.03711	0.116848	0.219357	0.532686	0.594251	0.91762	Intermediate Monocyte	Prodromal_iPD
TIMM13	28.5269	0.238811	0.114709	2.08189	0.0373527	0.531399	Intermediate Monocyte	Prodromal_iPD
LMNB2	13.6224	-0.0530802	0.16329	-0.325067	0.74513	0.949705	Intermediate Monocyte	Prodromal_iPD
GADD45B	73.9624	0.146791	0.162009	0.906072	0.364898	0.822959	Intermediate Monocyte	Prodromal_iPD
SLC39A3	10.8614	-0.266758	0.174325	-1.53023	0.125959	0.681646	Intermediate Monocyte	Prodromal_iPD
SGTA	13.5151	-0.11994	0.160849	-0.745667	0.455869	0.864548	Intermediate Monocyte	Prodromal_iPD
GNA15	27.1167	0.180077	0.192074	0.937541	0.34848	0.817229	Intermediate Monocyte	Prodromal_iPD
S1PR4	45.0827	-0.297202	0.127622	-2.32877	0.0198714	0.478808	Intermediate Monocyte	Prodromal_iPD
NCLN	12.4063	0.115977	0.163437	0.709608	0.477947	0.870784	Intermediate Monocyte	Prodromal_iPD
NFIC	28.2012	0.184563	0.120266	1.53463	0.124875	0.680461	Intermediate Monocyte	Prodromal_iPD
FZR1	9.26591	0.332464	0.198165	1.67771	0.0934039	0.641373	Intermediate Monocyte	Prodromal_iPD
MFSD12	40.5529	0.175481	0.104927	1.67242	0.0944424	0.642225	Intermediate Monocyte	Prodromal_iPD
HMG20B	23.5987	0.261388	0.140354	1.86235	0.0625536	0.588984	Intermediate Monocyte	Prodromal_iPD
PIP5K1C	14.4641	-0.183261	0.146542	-1.25057	0.21109	0.753402	Intermediate Monocyte	Prodromal_iPD
MRPL54	55.6098	0.219846	0.120409	1.82583	0.0678758	0.599633	Intermediate Monocyte	Prodromal_iPD
MATK	2.55813	1.21497	0.723591	1.67908	0.0931357	0.641373	Intermediate Monocyte	Prodromal_iPD
DAPK3	8.34575	-0.21218	0.18235	-1.16359	0.24459	0.778836	Intermediate Monocyte	Prodromal_iPD
EEF2	509.719	-0.0403527	0.0848611	-0.475515	0.63442	0.926635	Intermediate Monocyte	Prodromal_iPD
PIAS4	7.46855	-0.276811	0.199968	-1.38428	0.166274	0.725357	Intermediate Monocyte	Prodromal_iPD
ZBTB7A	123.498	0.00558177	0.0917323	0.0608484	0.95148	0.991265	Intermediate Monocyte	Prodromal_iPD
MAP2K2	62.006	-0.0392802	0.0888369	-0.442161	0.658373	0.934742	Intermediate Monocyte	Prodromal_iPD
SIRT6	7.39513	0.0240147	0.199958	0.120099	0.904405	0.984884	Intermediate Monocyte	Prodromal_iPD
YJU2	9.25266	-0.0888694	0.183793	-0.483529	0.62872	0.925212	Intermediate Monocyte	Prodromal_iPD
MPND	11.6051	-0.0951549	0.163142	-0.583264	0.559716	0.908614	Intermediate Monocyte	Prodromal_iPD
SH3GL1	16.0667	0.405226	0.159509	2.54046	0.0110708	0.417601	Intermediate Monocyte	Prodromal_iPD
CHAF1A	8.67044	0.338805	0.212331	1.59564	0.110568	0.663077	Intermediate Monocyte	Prodromal_iPD
UBXN6	11.676	0.28616	0.184358	1.5522	0.120615	0.679304	Intermediate Monocyte	Prodromal_iPD
HDGFL2	10.5314	0.0696535	0.173494	0.401475	0.688071	0.942604	Intermediate Monocyte	Prodromal_iPD
PLIN5	5.95124	0.787134	0.598659	1.31483	0.188567	0.739838	Intermediate Monocyte	Prodromal_iPD
LRG1	8.18187	0.203764	0.378991	0.537648	0.59082	0.916906	Intermediate Monocyte	Prodromal_iPD
SEMA6B	8.1784	0.733865	0.500135	1.46733	0.142285	0.697718	Intermediate Monocyte	Prodromal_iPD
TNFAIP8L1	8.96812	0.105508	0.206834	0.510108	0.609976	0.921691	Intermediate Monocyte	Prodromal_iPD
MYDGF	47.5405	0.129507	0.105906	1.22284	0.22139	0.758471	Intermediate Monocyte	Prodromal_iPD
DPP9	17.7072	-0.104811	0.140916	-0.743785	0.457007	0.864548	Intermediate Monocyte	Prodromal_iPD
TICAM1	23.6687	-0.12927	0.130417	-0.991204	0.321586	0.809124	Intermediate Monocyte	Prodromal_iPD
PLIN3	31.7908	0.0734264	0.119807	0.61287	0.539962	0.898386	Intermediate Monocyte	Prodromal_iPD
KDM4B	30.1586	0.201949	0.116886	1.72774	0.0840346	0.627292	Intermediate Monocyte	Prodromal_iPD
SAFB2	25.6559	-0.142117	0.119367	-1.19058	0.233817	0.772205	Intermediate Monocyte	Prodromal_iPD
SAFB	30.4586	-0.10207	0.108099	-0.944232	0.345051	0.817229	Intermediate Monocyte	Prodromal_iPD
MICOS13	56.9406	0.13861	0.127472	1.08738	0.276871	0.79427	Intermediate Monocyte	Prodromal_iPD
LONP1	9.23965	-0.182418	0.177565	-1.02733	0.304266	0.809124	Intermediate Monocyte	Prodromal_iPD
DUS3L	11.3216	0.0328118	0.167871	0.195458	0.845034	0.971508	Intermediate Monocyte	Prodromal_iPD
NDUFA11	126.485	0.106466	0.0993369	1.07176	0.283826	0.797293	Intermediate Monocyte	Prodromal_iPD
RANBP3	11.2783	-0.0977869	0.168008	-0.582037	0.560542	0.908748	Intermediate Monocyte	Prodromal_iPD
RFX2	16.8688	-0.0995473	0.240981	-0.413091	0.67954	0.94171	Intermediate Monocyte	Prodromal_iPD
MLLT1	11.8115	-0.114878	0.180915	-0.634981	0.525441	0.893469	Intermediate Monocyte	Prodromal_iPD
CLPP	17.1781	-0.019431	0.135367	-0.143544	0.885861	0.981181	Intermediate Monocyte	Prodromal_iPD
ALKBH7	62.2029	0.331529	0.106356	3.11718	0.00182591	0.252725	Intermediate Monocyte	Prodromal_iPD
GTF2F1	25.4058	0.151184	0.109474	1.381	0.16728	0.725357	Intermediate Monocyte	Prodromal_iPD
KHSRP	14.1734	0.211252	0.153086	1.37995	0.167601	0.725357	Intermediate Monocyte	Prodromal_iPD
DENND1C	20.8162	-0.0175187	0.134477	-0.130273	0.896351	0.983933	Intermediate Monocyte	Prodromal_iPD
GPR108	17.9083	0.0850165	0.136517	0.622752	0.533447	0.896428	Intermediate Monocyte	Prodromal_iPD
VAV1	40.7668	-0.0845923	0.0930032	-0.909563	0.363053	0.822959	Intermediate Monocyte	Prodromal_iPD
ADGRE1	18.0085	-0.0442875	0.155	-0.285725	0.775089	0.956619	Intermediate Monocyte	Prodromal_iPD
INSR	22.9259	0.24333	0.161175	1.50972	0.131114	0.689933	Intermediate Monocyte	Prodromal_iPD
AC119396.1	35.3014	-0.316713	0.113586	-2.78832	0.00529818	0.329983	Intermediate Monocyte	Prodromal_iPD
ARHGEF18	27.5143	0.122552	0.184625	0.663786	0.506827	0.885747	Intermediate Monocyte	Prodromal_iPD
MCOLN1	28.7983	0.0302293	0.114878	0.263142	0.792441	0.959661	Intermediate Monocyte	Prodromal_iPD
PNPLA6	42.8539	-0.0878502	0.119513	-0.73507	0.462297	0.865747	Intermediate Monocyte	Prodromal_iPD
XAB2	14.9754	-0.00578958	0.147333	-0.039296	0.968654	0.994753	Intermediate Monocyte	Prodromal_iPD
PET100	57.6238	0.152067	0.152633	0.996286	0.319111	0.809124	Intermediate Monocyte	Prodromal_iPD
STXBP2	280.563	0.03886	0.116058	0.334833	0.737751	0.949705	Intermediate Monocyte	Prodromal_iPD
RETN	19.7662	-0.76054	0.34237	-2.22139	0.0263243	0.499166	Intermediate Monocyte	Prodromal_iPD
TRAPPC5	154.723	0.214778	0.102469	2.09602	0.0360805	0.52907	Intermediate Monocyte	Prodromal_iPD
FCER2	4.86536	0.300437	0.654008	0.459379	0.645962	0.92984	Intermediate Monocyte	Prodromal_iPD
CLEC4G	4.44141	0.17166	0.342576	0.501085	0.616311	0.923928	Intermediate Monocyte	Prodromal_iPD
EVI5L	5.77795	-0.083963	0.247889	-0.338712	0.734827	0.949345	Intermediate Monocyte	Prodromal_iPD
MAP2K7	15.0922	0.0270553	0.14704	0.184	0.854013	0.971894	Intermediate Monocyte	Prodromal_iPD
SNAPC2	14.6521	0.101302	0.14819	0.683598	0.494229	0.881243	Intermediate Monocyte	Prodromal_iPD
ELAVL1	21.4292	0.00217455	0.136574	0.0159221	0.987297	0.996846	Intermediate Monocyte	Prodromal_iPD
NDUFA7	48.8485	0.285338	0.101827	2.80218	0.00507581	0.329983	Intermediate Monocyte	Prodromal_iPD
RAB11B	43.6751	0.146413	0.0915393	1.59945	0.10972	0.663077	Intermediate Monocyte	Prodromal_iPD
2026-03-02	34.235	0.0854424	0.126279	0.676617	0.498649	0.882894	Intermediate Monocyte	Prodromal_iPD
HNRNPM	78.6041	0.0323686	0.0758008	0.427021	0.669364	0.938596	Intermediate Monocyte	Prodromal_iPD
PRAM1	95.9032	-0.101295	0.0831974	-1.21752	0.223406	0.761037	Intermediate Monocyte	Prodromal_iPD
ZNF414	10.3645	0.418143	0.176357	2.371	0.01774	0.467599	Intermediate Monocyte	Prodromal_iPD
MYO1F	246.864	0.169727	0.0915595	1.85373	0.0637777	0.590321	Intermediate Monocyte	Prodromal_iPD
ZNF317	5.6669	0.385773	0.229831	1.67851	0.0932477	0.641373	Intermediate Monocyte	Prodromal_iPD
ZNF266	7.90629	-0.112495	0.196085	-0.573705	0.566167	0.910198	Intermediate Monocyte	Prodromal_iPD
ZNF121	8.42396	-0.0446679	0.203872	-0.219098	0.826574	0.965857	Intermediate Monocyte	Prodromal_iPD
ZNF562	6.3127	-0.12278	0.24815	-0.494783	0.620753	0.924316	Intermediate Monocyte	Prodromal_iPD
ZNF846	8.85571	0.36705	0.203082	1.8074	0.0707004	0.603044	Intermediate Monocyte	Prodromal_iPD
FBXL12	9.0675	0.140813	0.177385	0.793827	0.427296	0.85468	Intermediate Monocyte	Prodromal_iPD
UBL5	122.235	0.0101128	0.135364	0.0747081	0.940447	0.990021	Intermediate Monocyte	Prodromal_iPD
PIN1	34.1841	0.107818	0.108038	0.997965	0.318296	0.809124	Intermediate Monocyte	Prodromal_iPD
PPAN	7.03704	-0.272966	0.20756	-1.31512	0.188469	0.739838	Intermediate Monocyte	Prodromal_iPD
EIF3G	113.989	0.0919972	0.0738227	1.24619	0.212694	0.754331	Intermediate Monocyte	Prodromal_iPD
DNMT1	27.1941	-0.0725669	0.114554	-0.63347	0.526427	0.894119	Intermediate Monocyte	Prodromal_iPD
MRPL4	25.4627	0.115183	0.116464	0.988996	0.322665	0.809158	Intermediate Monocyte	Prodromal_iPD
ICAM1	32.6781	0.0671198	0.217899	0.308032	0.758058	0.953694	Intermediate Monocyte	Prodromal_iPD
ICAM4	11.7311	0.0857276	0.273392	0.31357	0.753848	0.951859	Intermediate Monocyte	Prodromal_iPD
ZGLP1	4.52432	0.280488	0.314051	0.893127	0.371789	0.828601	Intermediate Monocyte	Prodromal_iPD
RAVER1	11.5776	0.204587	0.177265	1.15413	0.248447	0.783424	Intermediate Monocyte	Prodromal_iPD
ICAM3	74.7108	0.00146419	0.133699	0.0109514	0.991262	0.997665	Intermediate Monocyte	Prodromal_iPD
TYK2	25.3647	0.13038	0.133437	0.977085	0.328527	0.811227	Intermediate Monocyte	Prodromal_iPD
CDC37	86.2127	0.00661864	0.0710658	0.093134	0.925797	0.989818	Intermediate Monocyte	Prodromal_iPD
KEAP1	8.47599	-0.085576	0.183046	-0.467512	0.640134	0.927437	Intermediate Monocyte	Prodromal_iPD
S1PR5	2.08243	1.05025	0.626866	1.6754	0.093856	0.642225	Intermediate Monocyte	Prodromal_iPD
ATG4D	6.88328	0.328894	0.224969	1.46196	0.143753	0.698302	Intermediate Monocyte	Prodromal_iPD
KRI1	9.78252	-0.266365	0.189345	-1.40677	0.159494	0.714832	Intermediate Monocyte	Prodromal_iPD
CDKN2D	96.5138	0.367561	0.130007	2.82723	0.00469527	0.323848	Intermediate Monocyte	Prodromal_iPD
SLC44A2	41.2965	-0.0593295	0.122391	-0.484752	0.627852	0.925212	Intermediate Monocyte	Prodromal_iPD
ILF3	44.8715	0.0330414	0.0905461	0.364913	0.715177	0.947269	Intermediate Monocyte	Prodromal_iPD
QTRT1	8.97762	0.230237	0.181741	1.26684	0.205214	0.750328	Intermediate Monocyte	Prodromal_iPD
DNM2	59.0541	-0.0951954	0.0853162	-1.1158	0.26451	0.791522	Intermediate Monocyte	Prodromal_iPD
TMED1	9.11655	-0.127787	0.192096	-0.665226	0.505906	0.885578	Intermediate Monocyte	Prodromal_iPD
CARM1	9.00533	0.295237	0.186647	1.5818	0.113696	0.667404	Intermediate Monocyte	Prodromal_iPD
YIPF2	6.35313	0.544782	0.211181	2.5797	0.00988873	0.393765	Intermediate Monocyte	Prodromal_iPD
TIMM29	6.17255	0.398046	0.219702	1.81176	0.0700238	0.603044	Intermediate Monocyte	Prodromal_iPD
SMARCA4	25.3237	0.121327	0.126299	0.960629	0.336739	0.814762	Intermediate Monocyte	Prodromal_iPD
LDLR	10.6565	-0.443335	0.197805	-2.24127	0.0250083	0.495208	Intermediate Monocyte	Prodromal_iPD
RAB3D	21.3226	0.00386829	0.128462	0.0301123	0.975977	0.995786	Intermediate Monocyte	Prodromal_iPD
TMEM205	29.3444	0.0794082	0.121831	0.651789	0.514537	0.888596	Intermediate Monocyte	Prodromal_iPD
CCDC159	12.2313	0.194505	0.154452	1.25932	0.207915	0.750825	Intermediate Monocyte	Prodromal_iPD
PLPPR2	14.8638	-0.204906	0.149505	-1.37056	0.170512	0.726826	Intermediate Monocyte	Prodromal_iPD
EPOR	6.37665	-0.0261575	0.226929	-0.115267	0.908233	0.984884	Intermediate Monocyte	Prodromal_iPD
PRKCSH	38.5298	0.085383	0.0945453	0.903091	0.366478	0.824175	Intermediate Monocyte	Prodromal_iPD
ECSIT	13.1171	0.183707	0.164082	1.11961	0.262882	0.791522	Intermediate Monocyte	Prodromal_iPD
ELOF1	18.6036	0.12541	0.130368	0.961969	0.336065	0.814081	Intermediate Monocyte	Prodromal_iPD
ACP5	19.6422	-0.270699	0.231325	-1.17021	0.241916	0.777446	Intermediate Monocyte	Prodromal_iPD
ZNF700	9.27716	-0.093313	0.188833	-0.494156	0.621196	0.924316	Intermediate Monocyte	Prodromal_iPD
ZNF44	10.812	0.162157	0.173573	0.934229	0.350186	0.817229	Intermediate Monocyte	Prodromal_iPD
ZNF791	10.6374	0.517975	0.180857	2.86401	0.00418316	0.308049	Intermediate Monocyte	Prodromal_iPD
MAN2B1	83.0956	-0.0230709	0.0830982	-0.277634	0.781293	0.958014	Intermediate Monocyte	Prodromal_iPD
WDR83OS	123.258	0.184385	0.0987664	1.86688	0.0619181	0.588984	Intermediate Monocyte	Prodromal_iPD
DHPS	21.5708	0.0266199	0.119229	0.223267	0.823328	0.964781	Intermediate Monocyte	Prodromal_iPD
TRIR	131.154	0.0892423	0.0644879	1.38386	0.166401	0.725357	Intermediate Monocyte	Prodromal_iPD
HOOK2	72.8153	-0.492277	0.139704	-3.5237	0.000425565	0.239457	Intermediate Monocyte	Prodromal_iPD
JUNB	910.998	-0.117881	0.109295	-1.07856	0.280785	0.796664	Intermediate Monocyte	Prodromal_iPD
PRDX2	16.4929	-0.0391537	0.272614	-0.143624	0.885798	0.981181	Intermediate Monocyte	Prodromal_iPD
DNASE2	18.534	0.00531601	0.199598	0.0266336	0.978752	0.995786	Intermediate Monocyte	Prodromal_iPD
FARSA	14.3789	-0.302328	0.163276	-1.85164	0.0640773	0.590689	Intermediate Monocyte	Prodromal_iPD
CALR	107.616	-0.0690715	0.110619	-0.624407	0.53236	0.895994	Intermediate Monocyte	Prodromal_iPD
RAD23A	58.4222	0.0967297	0.077431	1.24924	0.211579	0.753555	Intermediate Monocyte	Prodromal_iPD
GADD45GIP1	38.8115	0.0164674	0.126032	0.13066	0.896044	0.983933	Intermediate Monocyte	Prodromal_iPD
LYL1	41.5936	-0.195289	0.115931	-1.68453	0.0920791	0.637947	Intermediate Monocyte	Prodromal_iPD
TRMT1	34.1536	0.0952702	0.127389	0.747871	0.454538	0.864293	Intermediate Monocyte	Prodromal_iPD
NACC1	6.93084	0.160031	0.217671	0.735197	0.46222	0.865747	Intermediate Monocyte	Prodromal_iPD
STX10	57.0493	-0.0129527	0.0981897	-0.131915	0.895052	0.983678	Intermediate Monocyte	Prodromal_iPD
IER2	282.154	-0.126613	0.141449	-0.895115	0.370725	0.827669	Intermediate Monocyte	Prodromal_iPD
CCDC130	14.4629	0.127926	0.149312	0.856773	0.39157	0.836622	Intermediate Monocyte	Prodromal_iPD
MRI1	6.29631	-0.0437575	0.217831	-0.200878	0.840794	0.970147	Intermediate Monocyte	Prodromal_iPD
CC2D1A	9.38522	0.0970994	0.186019	0.521986	0.60168	0.920105	Intermediate Monocyte	Prodromal_iPD
DCAF15	18.6874	0.32557	0.14287	2.27878	0.02268	0.489393	Intermediate Monocyte	Prodromal_iPD
RFX1	9.0641	-0.32392	0.209286	-1.54774	0.121684	0.6798	Intermediate Monocyte	Prodromal_iPD
IL27RA	17.1234	0.136181	0.160803	0.846883	0.397061	0.838017	Intermediate Monocyte	Prodromal_iPD
SAMD1	8.03415	0.451105	0.242936	1.85689	0.0633273	0.590291	Intermediate Monocyte	Prodromal_iPD
PRKACA	62.3292	0.0885705	0.0730352	1.21271	0.225241	0.762148	Intermediate Monocyte	Prodromal_iPD
ADGRE5	266.568	-0.101493	0.107712	-0.942263	0.346058	0.817229	Intermediate Monocyte	Prodromal_iPD
DDX39A	29.6752	0.0495546	0.103971	0.476618	0.633634	0.926173	Intermediate Monocyte	Prodromal_iPD
PKN1	115.038	0.0923845	0.09452	0.977406	0.328368	0.811227	Intermediate Monocyte	Prodromal_iPD
DNAJB1	37.785	0.159696	0.142067	1.12409	0.260975	0.79043	Intermediate Monocyte	Prodromal_iPD
TECR	26.2954	0.191439	0.115469	1.65792	0.0973334	0.643751	Intermediate Monocyte	Prodromal_iPD
NDUFB7	79.0582	0.202482	0.129371	1.56512	0.117555	0.673173	Intermediate Monocyte	Prodromal_iPD
ADGRE3	18.3824	-0.0389279	0.194083	-0.200573	0.841032	0.970277	Intermediate Monocyte	Prodromal_iPD
ZNF333	11.4908	0.160337	0.199459	0.803861	0.421477	0.85307	Intermediate Monocyte	Prodromal_iPD
ADGRE2	88.0007	-0.135929	0.106649	-1.27455	0.202469	0.749757	Intermediate Monocyte	Prodromal_iPD
ILVBL	6.61056	0.0304366	0.213668	0.142448	0.886726	0.981452	Intermediate Monocyte	Prodromal_iPD
BRD4	65.4192	0.151028	0.083911	1.79986	0.0718835	0.603044	Intermediate Monocyte	Prodromal_iPD
AKAP8	17.5083	0.183665	0.129543	1.41779	0.156251	0.713258	Intermediate Monocyte	Prodromal_iPD
AKAP8L	25.9543	-0.04082	0.110395	-0.369763	0.711559	0.947165	Intermediate Monocyte	Prodromal_iPD
RASAL3	31.6773	0.0386448	0.11388	0.339346	0.734349	0.949345	Intermediate Monocyte	Prodromal_iPD
CYP4F22	6.80522	-0.386304	0.306795	-1.25916	0.207972	0.750825	Intermediate Monocyte	Prodromal_iPD
TPM4	66.9167	0.0425245	0.105686	0.402368	0.687413	0.942507	Intermediate Monocyte	Prodromal_iPD
RAB8A	60.498	0.0403178	0.0972404	0.41462	0.67842	0.940625	Intermediate Monocyte	Prodromal_iPD
HSH2D	27.1487	-0.13237	0.144481	-0.916175	0.359575	0.822196	Intermediate Monocyte	Prodromal_iPD
FAM32A	43.8159	0.104533	0.116883	0.894341	0.371139	0.827671	Intermediate Monocyte	Prodromal_iPD
AP1M1	40.8842	0.0865149	0.0990288	0.873634	0.382318	0.831066	Intermediate Monocyte	Prodromal_iPD
KLF2	477.654	-0.410347	0.13255	-3.09579	0.00196291	0.252725	Intermediate Monocyte	Prodromal_iPD
EPS15L1	15.1796	0.117508	0.141805	0.828661	0.407296	0.84471	Intermediate Monocyte	Prodromal_iPD
CHERP	10.2806	-0.0899439	0.178056	-0.505144	0.613458	0.923526	Intermediate Monocyte	Prodromal_iPD
SLC35E1	10.7875	0.412281	0.165032	2.4982	0.0124827	0.418979	Intermediate Monocyte	Prodromal_iPD
MED26	7.0318	-0.0962709	0.216204	-0.445277	0.656119	0.933875	Intermediate Monocyte	Prodromal_iPD
SMIM7	25.1458	-0.0782893	0.108905	-0.718874	0.472219	0.867925	Intermediate Monocyte	Prodromal_iPD
SIN3B	20.7333	-0.32275	0.138665	-2.32755	0.0199358	0.478808	Intermediate Monocyte	Prodromal_iPD
HAUS8	8.52952	0.308683	0.199974	1.54362	0.122681	0.6798	Intermediate Monocyte	Prodromal_iPD
MYO9B	181.386	0.187356	0.129194	1.45019	0.147006	0.703172	Intermediate Monocyte	Prodromal_iPD
USE1	10.5083	-0.12815	0.16648	-0.769762	0.441441	0.86012	Intermediate Monocyte	Prodromal_iPD
OCEL1	12.9506	-0.299656	0.171269	-1.74962	0.0801839	0.621284	Intermediate Monocyte	Prodromal_iPD
BABAM1	31.5796	-0.107849	0.1071	-1.00699	0.313937	0.809124	Intermediate Monocyte	Prodromal_iPD
ABHD8	8.20219	0.196246	0.238697	0.822155	0.410989	0.846386	Intermediate Monocyte	Prodromal_iPD
MRPL34	29.7171	0.223076	0.150529	1.48194	0.138356	0.697704	Intermediate Monocyte	Prodromal_iPD
DDA1	18.7564	0.105738	0.136627	0.773916	0.43898	0.86012	Intermediate Monocyte	Prodromal_iPD
BST2	101.925	-0.146136	0.0897365	-1.6285	0.103418	0.651104	Intermediate Monocyte	Prodromal_iPD
MVB12A	17.2131	-0.215173	0.135312	-1.5902	0.111791	0.663077	Intermediate Monocyte	Prodromal_iPD
SLC27A1	9.64767	0.123452	0.224858	0.549023	0.58299	0.916296	Intermediate Monocyte	Prodromal_iPD
COLGALT1	29.4055	0.0196732	0.110931	0.177346	0.859237	0.972844	Intermediate Monocyte	Prodromal_iPD
MAP1S	14.0515	0.237165	0.201471	1.17716	0.23913	0.775191	Intermediate Monocyte	Prodromal_iPD
FCHO1	17.1609	0.127972	0.151637	0.843935	0.398706	0.839238	Intermediate Monocyte	Prodromal_iPD
JAK3	20.0436	0.17457	0.147107	1.18669	0.23535	0.772337	Intermediate Monocyte	Prodromal_iPD
CCDC124	28.6092	0.111863	0.107879	1.03693	0.299768	0.805185	Intermediate Monocyte	Prodromal_iPD
ARRDC2	36.6035	0.455166	0.139797	3.25591	0.00113029	0.239457	Intermediate Monocyte	Prodromal_iPD
IL12RB1	10.7598	-4.64679e-05	0.180503	-0.000257436	0.999795	0.999975	Intermediate Monocyte	Prodromal_iPD
MAST3	29.3275	-0.286744	0.141021	-2.03334	0.0420177	0.538763	Intermediate Monocyte	Prodromal_iPD
PIK3R2	7.12759	-0.130262	0.210071	-0.620086	0.535201	0.896633	Intermediate Monocyte	Prodromal_iPD
IFI30	2132.18	-0.0946459	0.0863039	-1.09666	0.272791	0.793503	Intermediate Monocyte	Prodromal_iPD
JUND	388.518	0.0146493	0.097337	0.150501	0.88037	0.980102	Intermediate Monocyte	Prodromal_iPD
LSM4	55.5659	-0.00479536	0.095985	-0.0499595	0.960155	0.992237	Intermediate Monocyte	Prodromal_iPD
PGPEP1	12.0357	0.182721	0.206366	0.885421	0.37593	0.829274	Intermediate Monocyte	Prodromal_iPD
LRRC25	138.178	0.0737541	0.101122	0.72936	0.465782	0.866365	Intermediate Monocyte	Prodromal_iPD
SSBP4	65.3624	0.00662716	0.091408	0.0725009	0.942203	0.990021	Intermediate Monocyte	Prodromal_iPD
ELL	19.9858	0.090757	0.153375	0.591733	0.554029	0.90733	Intermediate Monocyte	Prodromal_iPD
FKBP8	104.027	0.0464433	0.0749894	0.619331	0.535698	0.896785	Intermediate Monocyte	Prodromal_iPD
KXD1	35.9354	0.132858	0.108093	1.22911	0.219031	0.75802	Intermediate Monocyte	Prodromal_iPD
UBA52	840.495	0.179409	0.0904623	1.98325	0.0473397	0.542337	Intermediate Monocyte	Prodromal_iPD
REX1BD	56.1651	-0.248191	0.115643	-2.14618	0.0318583	0.522921	Intermediate Monocyte	Prodromal_iPD
CRTC1	9.1445	-0.0872254	0.195672	-0.445773	0.655761	0.933779	Intermediate Monocyte	Prodromal_iPD
UPF1	16.5808	-0.0449968	0.139062	-0.323573	0.746262	0.949705	Intermediate Monocyte	Prodromal_iPD
COPE	110.441	-0.024875	0.0675719	-0.368127	0.712779	0.947165	Intermediate Monocyte	Prodromal_iPD
DDX49	15.1058	0.201141	0.141806	1.41842	0.156068	0.713258	Intermediate Monocyte	Prodromal_iPD
HOMER3	11.8304	-0.233971	0.230109	-1.01678	0.309257	0.809124	Intermediate Monocyte	Prodromal_iPD
SUGP2	17.719	0.112855	0.160104	0.70488	0.480885	0.871826	Intermediate Monocyte	Prodromal_iPD
ARMC6	5.73398	-0.11368	0.249843	-0.455004	0.649106	0.931904	Intermediate Monocyte	Prodromal_iPD
BORCS8	17.6643	-0.0743765	0.143144	-0.519591	0.603349	0.920211	Intermediate Monocyte	Prodromal_iPD
RFXANK	17.8187	0.171401	0.138192	1.24031	0.214862	0.754888	Intermediate Monocyte	Prodromal_iPD
MAU2	14.3011	0.104449	0.147722	0.707067	0.479525	0.870784	Intermediate Monocyte	Prodromal_iPD
GATAD2A	40.189	0.138706	0.12704	1.09183	0.274909	0.793503	Intermediate Monocyte	Prodromal_iPD
NDUFA13	171.854	0.128814	0.105504	1.22093	0.222112	0.759711	Intermediate Monocyte	Prodromal_iPD
LPAR2	6.16091	0.0529598	0.238055	0.222469	0.823949	0.964781	Intermediate Monocyte	Prodromal_iPD
GMIP	44.1255	-0.0215008	0.088747	-0.24227	0.808571	0.961362	Intermediate Monocyte	Prodromal_iPD
ATP13A1	18.2025	-0.131377	0.143913	-0.912891	0.3613	0.822831	Intermediate Monocyte	Prodromal_iPD
ZNF506	7.77518	-0.22129	0.224756	-0.984579	0.324831	0.810376	Intermediate Monocyte	Prodromal_iPD
ZNF430	13.2767	0.305972	0.153693	1.9908	0.0465025	0.542337	Intermediate Monocyte	Prodromal_iPD
ZNF431	11.7159	0.140081	0.176483	0.793736	0.427349	0.85468	Intermediate Monocyte	Prodromal_iPD
ZNF708	10.3804	0.0948592	0.19442	0.487909	0.625614	0.925212	Intermediate Monocyte	Prodromal_iPD
ZNF738	5.3932	0.724362	0.252616	2.86744	0.00413801	0.308049	Intermediate Monocyte	Prodromal_iPD
ZNF493	5.64512	-0.0963922	0.250568	-0.384695	0.700464	0.945364	Intermediate Monocyte	Prodromal_iPD
ZNF100	9.92535	0.0986887	0.199544	0.494572	0.620902	0.924316	Intermediate Monocyte	Prodromal_iPD
ZNF91	7.08723	-0.0576538	0.23561	-0.2447	0.806689	0.960788	Intermediate Monocyte	Prodromal_iPD
ZNF675	5.41611	0.0208903	0.247647	0.0843554	0.932774	0.990021	Intermediate Monocyte	Prodromal_iPD
ZNF254	6.13746	-0.174726	0.236151	-0.739889	0.459367	0.864733	Intermediate Monocyte	Prodromal_iPD
UQCRFS1	86.819	0.0651398	0.085086	0.765577	0.443928	0.86012	Intermediate Monocyte	Prodromal_iPD
POP4	13.178	-0.0167981	0.143692	-0.116903	0.906937	0.984884	Intermediate Monocyte	Prodromal_iPD
URI1	36.0733	0.171314	0.0999836	1.71342	0.086635	0.629776	Intermediate Monocyte	Prodromal_iPD
TSHZ3	4.58553	0.129852	0.282711	0.459308	0.646013	0.92984	Intermediate Monocyte	Prodromal_iPD
PDCD5	38.4859	0.050689	0.120331	0.421246	0.673575	0.939124	Intermediate Monocyte	Prodromal_iPD
ANKRD27	9.96308	0.092376	0.17605	0.524713	0.599782	0.919384	Intermediate Monocyte	Prodromal_iPD
NUDT19	7.05276	0.0251969	0.210964	0.119437	0.904929	0.984884	Intermediate Monocyte	Prodromal_iPD
CEBPA	51.1495	0.00477733	0.13345	0.0357986	0.971443	0.995274	Intermediate Monocyte	Prodromal_iPD
CEBPG	23.0223	0.067982	0.121795	0.558169	0.576729	0.913539	Intermediate Monocyte	Prodromal_iPD
PEPD	33.5415	-0.0670797	0.119406	-0.561778	0.574267	0.913539	Intermediate Monocyte	Prodromal_iPD
KCTD15	6.14624	-0.333042	0.234129	-1.42247	0.154889	0.713258	Intermediate Monocyte	Prodromal_iPD
LSM14A	66.5385	0.0657782	0.0791795	0.830747	0.406117	0.844316	Intermediate Monocyte	Prodromal_iPD
KIAA0355	6.38471	0.0457422	0.233168	0.196177	0.844471	0.971508	Intermediate Monocyte	Prodromal_iPD
GPI	77.2127	-0.067293	0.0869669	-0.773777	0.439063	0.86012	Intermediate Monocyte	Prodromal_iPD
UBA2	29.937	0.138535	0.109302	1.26745	0.204993	0.750328	Intermediate Monocyte	Prodromal_iPD
ZNF302	8.29061	0.206787	0.227894	0.907381	0.364205	0.822959	Intermediate Monocyte	Prodromal_iPD
GRAMD1A	21.0014	0.0830024	0.141285	0.587483	0.55688	0.908614	Intermediate Monocyte	Prodromal_iPD
FXYD5	298.714	0.225711	0.0716884	3.1485	0.0016411	0.252725	Intermediate Monocyte	Prodromal_iPD
USF2	23.6598	-0.0170573	0.132975	-0.128274	0.897932	0.983933	Intermediate Monocyte	Prodromal_iPD
FFAR2	10.2637	-0.550735	0.208133	-2.64608	0.00814308	0.385922	Intermediate Monocyte	Prodromal_iPD
TMEM147	44.5552	0.0830284	0.0993556	0.83567	0.403341	0.842338	Intermediate Monocyte	Prodromal_iPD
RBM42	30.4732	-0.0509096	0.113764	-0.447502	0.654513	0.932779	Intermediate Monocyte	Prodromal_iPD
COX6B1	256.097	0.229293	0.113718	2.01633	0.043766	0.54097	Intermediate Monocyte	Prodromal_iPD
KMT2B	12.8078	-0.126413	0.152834	-0.827127	0.408165	0.845329	Intermediate Monocyte	Prodromal_iPD
U2AF1L4	14.9474	0.614671	0.186359	3.29832	0.000972661	0.239457	Intermediate Monocyte	Prodromal_iPD
PSENEN	35.8358	0.0105974	0.138947	0.0762693	0.939205	0.990021	Intermediate Monocyte	Prodromal_iPD
HCST	174.837	0.227513	0.116442	1.95388	0.0507156	0.555713	Intermediate Monocyte	Prodromal_iPD
TYROBP	1552.74	0.160517	0.0908962	1.76594	0.077406	0.615344	Intermediate Monocyte	Prodromal_iPD
SDHAF1	8.7449	0.0572649	0.210834	0.271611	0.785921	0.958567	Intermediate Monocyte	Prodromal_iPD
POLR2I	22.892	0.126177	0.12605	1.00101	0.316822	0.809124	Intermediate Monocyte	Prodromal_iPD
TBCB	64.078	0.0803589	0.0770356	1.04314	0.296883	0.803881	Intermediate Monocyte	Prodromal_iPD
CAPNS1	162.882	0.193579	0.0699018	2.7693	0.00561765	0.339034	Intermediate Monocyte	Prodromal_iPD
ZNF146	8.08766	-0.217315	0.202351	-1.07395	0.282845	0.797049	Intermediate Monocyte	Prodromal_iPD
ZNF585A	7.82127	0.305781	0.221204	1.38234	0.166866	0.725357	Intermediate Monocyte	Prodromal_iPD
SIPA1L3	29.0446	0.100324	0.13441	0.746404	0.455424	0.864467	Intermediate Monocyte	Prodromal_iPD
SPINT2	29.2474	-0.107424	0.104174	-1.03121	0.302445	0.807699	Intermediate Monocyte	Prodromal_iPD
YIF1B	27.3448	-0.0310178	0.116083	-0.267204	0.789312	0.959564	Intermediate Monocyte	Prodromal_iPD
KCNK6	16.1987	0.102077	0.159287	0.640841	0.521626	0.892285	Intermediate Monocyte	Prodromal_iPD
PSMD8	63.3405	-0.0738549	0.0949817	-0.77757	0.436823	0.85864	Intermediate Monocyte	Prodromal_iPD
FAM98C	8.79338	0.052266	0.18197	0.287222	0.773942	0.956592	Intermediate Monocyte	Prodromal_iPD
RASGRP4	30.687	-0.156325	0.109877	-1.42273	0.154813	0.713258	Intermediate Monocyte	Prodromal_iPD
MAP4K1	11.2873	0.349255	0.173908	2.00827	0.0446144	0.54097	Intermediate Monocyte	Prodromal_iPD
EIF3K	309.186	0.133612	0.0814641	1.64013	0.100979	0.647844	Intermediate Monocyte	Prodromal_iPD
ACTN4	53.9734	-0.0155515	0.100269	-0.155097	0.876745	0.978979	Intermediate Monocyte	Prodromal_iPD
ECH1	44.1517	-0.000983747	0.110258	-0.0089222	0.992881	0.998049	Intermediate Monocyte	Prodromal_iPD
HNRNPL	78.4251	0.126314	0.100364	1.25856	0.20819	0.750825	Intermediate Monocyte	Prodromal_iPD
RINL	5.60966	0.0463679	0.238718	0.194237	0.84599	0.971583	Intermediate Monocyte	Prodromal_iPD
SIRT2	27.9693	0.153297	0.108669	1.41068	0.158339	0.714832	Intermediate Monocyte	Prodromal_iPD
NFKBIB	18.6169	0.00805966	0.149079	0.0540631	0.956885	0.992199	Intermediate Monocyte	Prodromal_iPD
MRPS12	26.5207	0.14934	0.118998	1.25498	0.209487	0.752564	Intermediate Monocyte	Prodromal_iPD
GMFG	232.483	0.125382	0.0896265	1.39894	0.161831	0.71809	Intermediate Monocyte	Prodromal_iPD
SAMD4B	20.2359	-0.116475	0.134129	-0.868381	0.385186	0.832557	Intermediate Monocyte	Prodromal_iPD
PAF1	11.6878	-0.0217757	0.169238	-0.128669	0.89762	0.983933	Intermediate Monocyte	Prodromal_iPD
MED29	21.4255	-0.194572	0.133083	-1.46204	0.143731	0.698302	Intermediate Monocyte	Prodromal_iPD
ZFP36	592.406	-0.147156	0.142714	-1.03113	0.302482	0.807699	Intermediate Monocyte	Prodromal_iPD
PLEKHG2	7.31255	0.33648	0.265408	1.26778	0.204875	0.750328	Intermediate Monocyte	Prodromal_iPD
SUPT5H	26.9864	0.162378	0.121824	1.33289	0.182568	0.735699	Intermediate Monocyte	Prodromal_iPD
TIMM50	12.7857	0.280596	0.158874	1.76616	0.077369	0.615344	Intermediate Monocyte	Prodromal_iPD
EID2	8.21523	-0.132846	0.195968	-0.677898	0.497836	0.882498	Intermediate Monocyte	Prodromal_iPD
FBL	47.1166	0.0136744	0.0956756	0.142924	0.88635	0.981452	Intermediate Monocyte	Prodromal_iPD
PSMC4	30.4197	-0.0160887	0.124378	-0.129353	0.897078	0.983933	Intermediate Monocyte	Prodromal_iPD
ZNF780A	6.10221	-0.319659	0.235121	-1.35955	0.173972	0.727198	Intermediate Monocyte	Prodromal_iPD
AKT2	13.4771	-0.0202351	0.161896	-0.124988	0.900533	0.983933	Intermediate Monocyte	Prodromal_iPD
PLD3	38.9319	-0.0649531	0.117903	-0.550901	0.581701	0.915481	Intermediate Monocyte	Prodromal_iPD
SERTAD1	15.0837	0.143505	0.17773	0.807435	0.419416	0.852778	Intermediate Monocyte	Prodromal_iPD
SERTAD3	31.3495	0.290198	0.138596	2.09384	0.0362739	0.52907	Intermediate Monocyte	Prodromal_iPD
BLVRB	84.0124	0.106074	0.108876	0.974261	0.329927	0.811498	Intermediate Monocyte	Prodromal_iPD
SHKBP1	63.7374	-0.0300588	0.0929341	-0.323442	0.74636	0.949705	Intermediate Monocyte	Prodromal_iPD
COQ8B	6.83055	0.00903427	0.219485	0.0411612	0.967167	0.994194	Intermediate Monocyte	Prodromal_iPD
SNRPA	30.822	0.164904	0.120439	1.36918	0.170942	0.726826	Intermediate Monocyte	Prodromal_iPD
RAB4B	27.1859	-0.21435	0.118336	-1.81137	0.0700838	0.603044	Intermediate Monocyte	Prodromal_iPD
EGLN2	20.3697	-0.0436086	0.136579	-0.319291	0.749506	0.95021	Intermediate Monocyte	Prodromal_iPD
HNRNPUL1	53.6006	0.0303311	0.0899649	0.337144	0.736008	0.949705	Intermediate Monocyte	Prodromal_iPD
CCDC97	8.84667	-0.631265	0.195315	-3.23204	0.00122911	0.239457	Intermediate Monocyte	Prodromal_iPD
TMEM91	9.44047	0.170349	0.184084	0.925388	0.354764	0.818395	Intermediate Monocyte	Prodromal_iPD
EXOSC5	14.6579	-0.170952	0.157634	-1.08449	0.27815	0.795785	Intermediate Monocyte	Prodromal_iPD
BCKDHA	25.1134	0.261734	0.11561	2.26395	0.0235773	0.495208	Intermediate Monocyte	Prodromal_iPD
CEACAM4	8.18659	-0.118813	0.230758	-0.514879	0.606637	0.921257	Intermediate Monocyte	Prodromal_iPD
CEACAM3	6.97267	0.619347	0.340052	1.82133	0.0685563	0.599633	Intermediate Monocyte	Prodromal_iPD
CD79A	2.18742	0.0371805	0.623897	0.0595939	0.952479	0.991265	Intermediate Monocyte	Prodromal_iPD
ARHGEF1	103.126	-0.0377987	0.0789859	-0.47855	0.632259	0.925733	Intermediate Monocyte	Prodromal_iPD
RABAC1	52.8987	-0.0226921	0.0917083	-0.247437	0.80457	0.960033	Intermediate Monocyte	Prodromal_iPD
POU2F2	163.395	0.00588424	0.112676	0.0522228	0.958351	0.992237	Intermediate Monocyte	Prodromal_iPD
DEDD2	35.2263	0.104487	0.112087	0.932196	0.351235	0.817229	Intermediate Monocyte	Prodromal_iPD
GSK3A	30.6653	-0.0579923	0.114419	-0.506841	0.612266	0.922879	Intermediate Monocyte	Prodromal_iPD
ERF	9.16301	0.625088	0.210797	2.96535	0.00302338	0.278432	Intermediate Monocyte	Prodromal_iPD
CIC	17.2488	0.0906203	0.142696	0.635059	0.52539	0.893469	Intermediate Monocyte	Prodromal_iPD
PAFAH1B3	7.57087	-0.258331	0.235276	-1.09799	0.272208	0.793503	Intermediate Monocyte	Prodromal_iPD
ETHE1	20.6971	0.11483	0.154882	0.741406	0.458447	0.864548	Intermediate Monocyte	Prodromal_iPD
XRCC1	11.0586	0.22718	0.177875	1.27719	0.201534	0.749207	Intermediate Monocyte	Prodromal_iPD
ZNF428	18.1036	0.0897433	0.144095	0.622808	0.533411	0.896428	Intermediate Monocyte	Prodromal_iPD
PLAUR	87.0062	-0.200271	0.13747	-1.45683	0.145162	0.700425	Intermediate Monocyte	Prodromal_iPD
SMG9	6.34006	-0.242096	0.222341	-1.08885	0.27622	0.793503	Intermediate Monocyte	Prodromal_iPD
KCNN4	8.25375	0.18603	0.233416	0.796988	0.425458	0.85468	Intermediate Monocyte	Prodromal_iPD
ZNF224	5.57292	-0.325299	0.230519	-1.41116	0.158197	0.714832	Intermediate Monocyte	Prodromal_iPD
BCL3	41.6385	0.298314	0.240978	1.23793	0.215742	0.755115	Intermediate Monocyte	Prodromal_iPD
NECTIN2	7.8463	0.27186	0.300144	0.905765	0.36506	0.822959	Intermediate Monocyte	Prodromal_iPD
CLPTM1	22.0935	0.0571079	0.124063	0.460314	0.645291	0.929533	Intermediate Monocyte	Prodromal_iPD
RELB	48.2252	0.412719	0.156232	2.6417	0.00824899	0.386203	Intermediate Monocyte	Prodromal_iPD
CLASRP	27.9197	0.13962	0.11589	1.20476	0.228297	0.766433	Intermediate Monocyte	Prodromal_iPD
ZNF296	12.9455	0.0341482	0.185711	0.183878	0.854109	0.971894	Intermediate Monocyte	Prodromal_iPD
GEMIN7	7.69897	0.463836	0.231196	2.00624	0.0448304	0.54097	Intermediate Monocyte	Prodromal_iPD
MARK4	13.1385	0.127102	0.18796	0.676215	0.498904	0.882894	Intermediate Monocyte	Prodromal_iPD
TRAPPC6A	24.6268	0.16815	0.12972	1.29625	0.19489	0.747247	Intermediate Monocyte	Prodromal_iPD
ERCC1	62.2599	-0.0399644	0.113754	-0.351322	0.725347	0.948779	Intermediate Monocyte	Prodromal_iPD
FOSB	145.524	-0.175404	0.186764	-0.939179	0.347639	0.817229	Intermediate Monocyte	Prodromal_iPD
PPM1N	5.18863	0.218417	0.292441	0.746876	0.455138	0.864293	Intermediate Monocyte	Prodromal_iPD
VASP	195.445	-0.0797379	0.0731545	-1.08999	0.275716	0.793503	Intermediate Monocyte	Prodromal_iPD
OPA3	8.25973	0.00385604	0.203079	0.0189879	0.984851	0.996396	Intermediate Monocyte	Prodromal_iPD
EML2	7.8036	-0.137982	0.19941	-0.691948	0.48897	0.877651	Intermediate Monocyte	Prodromal_iPD
SNRPD2	111.455	0.279367	0.111315	2.50969	0.0120838	0.417601	Intermediate Monocyte	Prodromal_iPD
SYMPK	23.3663	0.103286	0.136213	0.758268	0.448291	0.861052	Intermediate Monocyte	Prodromal_iPD
PPP5C	10.3292	-0.485464	0.18134	-2.67709	0.00742638	0.370181	Intermediate Monocyte	Prodromal_iPD
CALM3	96.732	0.124683	0.100192	1.24444	0.213339	0.754331	Intermediate Monocyte	Prodromal_iPD
PTGIR	18.412	-0.0223071	0.201582	-0.11066	0.911886	0.986792	Intermediate Monocyte	Prodromal_iPD
PRKD2	11.2853	0.246768	0.186903	1.3203	0.186733	0.737702	Intermediate Monocyte	Prodromal_iPD
STRN4	24.4244	0.146302	0.121174	1.20737	0.22729	0.765339	Intermediate Monocyte	Prodromal_iPD
SLC1A5	17.9077	0.00294272	0.161817	0.0181855	0.985491	0.996396	Intermediate Monocyte	Prodromal_iPD
AP2S1	176.571	0.0636335	0.0932344	0.682511	0.494916	0.881243	Intermediate Monocyte	Prodromal_iPD
ARHGAP35	10.9805	0.0826475	0.174712	0.47305	0.636178	0.92697	Intermediate Monocyte	Prodromal_iPD
TMEM160	45.8517	0.240736	0.119442	2.01551	0.0438514	0.54097	Intermediate Monocyte	Prodromal_iPD
SAE1	14.8446	-0.0273877	0.15903	-0.172217	0.863267	0.974198	Intermediate Monocyte	Prodromal_iPD
BBC3	20.2746	-0.12877	0.151772	-0.848441	0.396192	0.838017	Intermediate Monocyte	Prodromal_iPD
CCDC9	13.0543	-0.020903	0.151687	-0.137803	0.890396	0.9824	Intermediate Monocyte	Prodromal_iPD
INAFM1	6.35022	-0.0611936	0.249514	-0.245251	0.806262	0.960695	Intermediate Monocyte	Prodromal_iPD
C5AR1	156.944	-0.129855	0.119022	-1.09102	0.275265	0.793503	Intermediate Monocyte	Prodromal_iPD
C5AR2	11.9217	0.138195	0.216435	0.638503	0.523147	0.89301	Intermediate Monocyte	Prodromal_iPD
DHX34	20.0728	-0.204452	0.131649	-1.55301	0.120422	0.679021	Intermediate Monocyte	Prodromal_iPD
NAPA	66.7229	-0.0371439	0.0753628	-0.492867	0.622106	0.924316	Intermediate Monocyte	Prodromal_iPD
NOP53	126.662	0.0620833	0.0784301	0.791575	0.428609	0.85468	Intermediate Monocyte	Prodromal_iPD
SELENOW	60.2727	0.0698982	0.101273	0.690196	0.490071	0.878495	Intermediate Monocyte	Prodromal_iPD
CARD8	28.1535	0.00301871	0.126994	0.0237705	0.981036	0.995786	Intermediate Monocyte	Prodromal_iPD
EMP3	598.98	-0.030988	0.0839576	-0.369091	0.71206	0.947165	Intermediate Monocyte	Prodromal_iPD
KDELR1	52.5356	0.14231	0.0994937	1.43035	0.152618	0.71151	Intermediate Monocyte	Prodromal_iPD
CYTH2	12.2922	-0.0683092	0.163664	-0.417375	0.676404	0.940051	Intermediate Monocyte	Prodromal_iPD
DBP	16.2001	0.575737	0.187227	3.07507	0.00210454	0.258056	Intermediate Monocyte	Prodromal_iPD
PPP1R15A	120.964	-0.274682	0.148144	-1.85415	0.0637176	0.590321	Intermediate Monocyte	Prodromal_iPD
NUCB1	64.6197	-0.0309799	0.0945061	-0.327809	0.743056	0.949705	Intermediate Monocyte	Prodromal_iPD
BAX	89.8367	-0.0219307	0.0758949	-0.288961	0.772611	0.956592	Intermediate Monocyte	Prodromal_iPD
FTL	9811.59	0.0372175	0.0752012	0.494906	0.620667	0.924316	Intermediate Monocyte	Prodromal_iPD
GYS1	5.1076	0.0318692	0.266968	0.119374	0.904979	0.984884	Intermediate Monocyte	Prodromal_iPD
RUVBL2	12.2453	-0.0900133	0.164423	-0.547451	0.584069	0.916526	Intermediate Monocyte	Prodromal_iPD
SNRNP70	42.3585	0.163537	0.0914835	1.78761	0.0738383	0.603044	Intermediate Monocyte	Prodromal_iPD
CD37	323.983	0.0290501	0.0711919	0.408054	0.683234	0.942507	Intermediate Monocyte	Prodromal_iPD
PIH1D1	23.8308	-0.0400144	0.140003	-0.285812	0.775022	0.956619	Intermediate Monocyte	Prodromal_iPD
ALDH16A1	23.1391	0.0567273	0.14613	0.388198	0.69787	0.945364	Intermediate Monocyte	Prodromal_iPD
FLT3LG	18.0564	0.238232	0.142838	1.66785	0.0953462	0.643751	Intermediate Monocyte	Prodromal_iPD
FCGRT	172.548	0.0133682	0.0717671	0.186273	0.852231	0.971894	Intermediate Monocyte	Prodromal_iPD
RCN3	4.91072	0.0054318	0.279496	0.0194343	0.984495	0.996396	Intermediate Monocyte	Prodromal_iPD
NOSIP	31.0634	-0.0191081	0.134807	-0.141744	0.887282	0.981563	Intermediate Monocyte	Prodromal_iPD
PRR12	11.893	0.298376	0.203293	1.46771	0.142182	0.697718	Intermediate Monocyte	Prodromal_iPD
RRAS	86.0142	-0.0476527	0.105797	-0.450418	0.652409	0.932685	Intermediate Monocyte	Prodromal_iPD
SCAF1	11.4141	-0.237155	0.178697	-1.32713	0.184464	0.737702	Intermediate Monocyte	Prodromal_iPD
IRF3	16.2882	0.0496728	0.153563	0.323469	0.74634	0.949705	Intermediate Monocyte	Prodromal_iPD
BCL2L12	5.92372	-0.181251	0.228088	-0.794651	0.426816	0.85468	Intermediate Monocyte	Prodromal_iPD
PRMT1	24.7831	0.0894025	0.112413	0.795307	0.426435	0.85468	Intermediate Monocyte	Prodromal_iPD
AP2A1	61.2566	0.0931606	0.0885559	1.052	0.292801	0.801966	Intermediate Monocyte	Prodromal_iPD
MED25	10.7125	-0.102303	0.174334	-0.586821	0.557324	0.908614	Intermediate Monocyte	Prodromal_iPD
PTOV1	19.5095	0.0920067	0.147491	0.623812	0.532751	0.895994	Intermediate Monocyte	Prodromal_iPD
PNKP	22.0936	0.0116419	0.119662	0.0972898	0.922496	0.989617	Intermediate Monocyte	Prodromal_iPD
AKT1S1	6.57719	-0.12758	0.221244	-0.576647	0.564178	0.910198	Intermediate Monocyte	Prodromal_iPD
TBC1D17	8.25519	0.159498	0.19827	0.804447	0.421139	0.85307	Intermediate Monocyte	Prodromal_iPD
NUP62	16.9683	0.141072	0.144445	0.976652	0.328741	0.811227	Intermediate Monocyte	Prodromal_iPD
ATF5	25.9037	-0.0558369	0.147203	-0.37932	0.70445	0.945364	Intermediate Monocyte	Prodromal_iPD
VRK3	13.3157	-0.0492693	0.155071	-0.317721	0.750697	0.95021	Intermediate Monocyte	Prodromal_iPD
KCNC3	10.6337	-0.0950688	0.197296	-0.481858	0.629907	0.925212	Intermediate Monocyte	Prodromal_iPD
NR1H2	43.0345	0.0702939	0.117793	0.596757	0.55067	0.904466	Intermediate Monocyte	Prodromal_iPD
EMC10	28.0764	0.0335735	0.108346	0.309873	0.756657	0.953531	Intermediate Monocyte	Prodromal_iPD
JOSD2	31.2829	0.0294556	0.115805	0.254356	0.79922	0.959661	Intermediate Monocyte	Prodromal_iPD
CLEC11A	6.7546	-0.0216193	0.30047	-0.0719517	0.94264	0.990021	Intermediate Monocyte	Prodromal_iPD
CTU1	8.53178	-0.177728	0.192452	-0.923496	0.355749	0.819368	Intermediate Monocyte	Prodromal_iPD
SIGLEC9	24.538	-0.115616	0.141157	-0.819061	0.412752	0.848007	Intermediate Monocyte	Prodromal_iPD
SIGLEC7	13.5556	0.127694	0.162667	0.785001	0.432453	0.855805	Intermediate Monocyte	Prodromal_iPD
CD33	35.4126	-0.0938892	0.106701	-0.879925	0.3789	0.829414	Intermediate Monocyte	Prodromal_iPD
ETFB	38.0829	0.0287041	0.113668	0.252525	0.800635	0.959661	Intermediate Monocyte	Prodromal_iPD
NKG7	62.8134	0.208614	0.367683	0.567374	0.57046	0.911391	Intermediate Monocyte	Prodromal_iPD
SIGLEC10	63.0686	-0.176038	0.127345	-1.38237	0.166857	0.725357	Intermediate Monocyte	Prodromal_iPD
SIGLEC5	8.86941	0.371251	0.249669	1.48697	0.137022	0.696248	Intermediate Monocyte	Prodromal_iPD
SIGLEC14	6.91546	0.0547132	0.306096	0.178745	0.858138	0.972844	Intermediate Monocyte	Prodromal_iPD
FPR1	60.765	-0.557401	0.139523	-3.99506	6.46787e-05	0.0999286	Intermediate Monocyte	Prodromal_iPD
FPR2	6.73321	-0.784409	0.289482	-2.7097	0.00673448	0.3641	Intermediate Monocyte	Prodromal_iPD
FPR3	5.50634	-0.775591	0.392628	-1.97539	0.0482244	0.543844	Intermediate Monocyte	Prodromal_iPD
ZNF350	8.32972	0.444981	0.198737	2.23905	0.025153	0.495208	Intermediate Monocyte	Prodromal_iPD
PPP2R1A	53.0481	-0.0190545	0.0796045	-0.239364	0.810823	0.96269	Intermediate Monocyte	Prodromal_iPD
ZNF766	7.75922	-0.0443001	0.195924	-0.226109	0.821117	0.964441	Intermediate Monocyte	Prodromal_iPD
ZNF480	7.93591	0.313494	0.203257	1.54235	0.122988	0.6798	Intermediate Monocyte	Prodromal_iPD
ZNF808	6.45113	0.0921874	0.239035	0.385665	0.699745	0.945364	Intermediate Monocyte	Prodromal_iPD
ZNF701	5.03077	0.242452	0.252718	0.959376	0.337369	0.815194	Intermediate Monocyte	Prodromal_iPD
ZNF83	8.64217	0.0529947	0.244727	0.216546	0.828562	0.966865	Intermediate Monocyte	Prodromal_iPD
ZNF611	10.2623	0.174975	0.205053	0.853317	0.393484	0.837124	Intermediate Monocyte	Prodromal_iPD
ZNF600	5.08515	-0.241462	0.266069	-0.907517	0.364134	0.822959	Intermediate Monocyte	Prodromal_iPD
ZNF160	11.8153	-0.0925935	0.17333	-0.534204	0.593201	0.917147	Intermediate Monocyte	Prodromal_iPD
ZNF331	17.5851	-0.102078	0.306379	-0.333175	0.739002	0.949705	Intermediate Monocyte	Prodromal_iPD
NLRP12	8.66672	-0.560434	0.233885	-2.3962	0.0165661	0.455706	Intermediate Monocyte	Prodromal_iPD
MYADM	91.7775	-0.0649231	0.113753	-0.570738	0.568177	0.910206	Intermediate Monocyte	Prodromal_iPD
VSTM1	10.628	-1.09143	0.499541	-2.18486	0.0288991	0.509693	Intermediate Monocyte	Prodromal_iPD
OSCAR	36.6756	-0.411288	0.158971	-2.58718	0.00967641	0.393765	Intermediate Monocyte	Prodromal_iPD
NDUFA3	54.1755	0.0681457	0.183365	0.371639	0.710162	0.947165	Intermediate Monocyte	Prodromal_iPD
TFPT	5.417	-0.461215	0.2886	-1.59811	0.110018	0.663077	Intermediate Monocyte	Prodromal_iPD
PRPF31	17.3053	0.0158599	0.136824	0.115914	0.907721	0.984884	Intermediate Monocyte	Prodromal_iPD
CNOT3	9.32864	-0.238679	0.17957	-1.32917	0.183791	0.737702	Intermediate Monocyte	Prodromal_iPD
LENG1	9.21534	0.0217911	0.194092	0.112272	0.910608	0.986737	Intermediate Monocyte	Prodromal_iPD
MBOAT7	29.3438	0.0778376	0.1473	0.528429	0.597202	0.919051	Intermediate Monocyte	Prodromal_iPD
TSEN34	29.5848	0.240525	0.114564	2.09948	0.035775	0.52907	Intermediate Monocyte	Prodromal_iPD
LILRB3	81.9978	-0.0760652	0.123431	-0.616256	0.537726	0.897505	Intermediate Monocyte	Prodromal_iPD
LILRA6	21.1892	-0.160785	0.163441	-0.983749	0.325239	0.810376	Intermediate Monocyte	Prodromal_iPD
LILRB2	213.877	-0.0312731	0.124644	-0.2509	0.801892	0.959661	Intermediate Monocyte	Prodromal_iPD
LILRA5	170.432	-0.163146	0.128667	-1.26797	0.204808	0.750328	Intermediate Monocyte	Prodromal_iPD
LAIR1	38.5845	0.00870207	0.122785	0.0708723	0.943499	0.990021	Intermediate Monocyte	Prodromal_iPD
LENG8	47.1542	0.161402	0.109858	1.46919	0.141782	0.697718	Intermediate Monocyte	Prodromal_iPD
LILRA2	81.2684	-0.130688	0.102239	-1.27826	0.201158	0.748347	Intermediate Monocyte	Prodromal_iPD
LILRA1	72.2154	-0.156208	0.121887	-1.28158	0.199988	0.747247	Intermediate Monocyte	Prodromal_iPD
LILRB1	127.478	-0.272929	0.132846	-2.05447	0.0399299	0.537083	Intermediate Monocyte	Prodromal_iPD
LILRB4	39.0808	-0.289927	0.144791	-2.00238	0.0452442	0.541039	Intermediate Monocyte	Prodromal_iPD
FCAR	20.9526	-0.529881	0.239423	-2.21316	0.0268869	0.499166	Intermediate Monocyte	Prodromal_iPD
PPP1R12C	19.7673	-0.02707	0.142147	-0.190437	0.848967	0.971894	Intermediate Monocyte	Prodromal_iPD
TNNT1	4.17044	-0.156117	0.395859	-0.394376	0.693303	0.944328	Intermediate Monocyte	Prodromal_iPD
PPP6R1	31.3078	-0.139027	0.109181	-1.27336	0.20289	0.749757	Intermediate Monocyte	Prodromal_iPD
HSPBP1	9.03571	-0.0780983	0.184776	-0.422665	0.67254	0.939124	Intermediate Monocyte	Prodromal_iPD
KMT5C	5.30327	0.494315	0.255154	1.93732	0.0527058	0.557743	Intermediate Monocyte	Prodromal_iPD
TMEM238	4.1938	-0.234485	0.347102	-0.675549	0.499327	0.882894	Intermediate Monocyte	Prodromal_iPD
UBE2S	25.1143	0.265684	0.142115	1.8695	0.0615538	0.588984	Intermediate Monocyte	Prodromal_iPD
ISOC2	14.6763	0.0544515	0.155688	0.349747	0.726528	0.948779	Intermediate Monocyte	Prodromal_iPD
ZNF524	26.1198	0.0891586	0.117418	0.759324	0.447659	0.860883	Intermediate Monocyte	Prodromal_iPD
ZNF865	6.71849	0.0961213	0.206156	0.466254	0.641033	0.928381	Intermediate Monocyte	Prodromal_iPD
ZNF580	25.5589	0.228571	0.13418	1.70347	0.0884808	0.632495	Intermediate Monocyte	Prodromal_iPD
ZNF581	29.7607	0.149457	0.109927	1.3596	0.173956	0.727198	Intermediate Monocyte	Prodromal_iPD
U2AF2	24.1244	-0.0575719	0.114825	-0.501388	0.616098	0.923928	Intermediate Monocyte	Prodromal_iPD
EPN1	60.7141	0.0156711	0.0971705	0.161274	0.871878	0.977372	Intermediate Monocyte	Prodromal_iPD
ZNF787	27.536	0.344573	0.114677	3.00473	0.00265814	0.270186	Intermediate Monocyte	Prodromal_iPD
ZSCAN5A	5.19324	-0.279109	0.26239	-1.06372	0.287457	0.799619	Intermediate Monocyte	Prodromal_iPD
ZNF264	7.4747	0.126749	0.23126	0.548078	0.583638	0.916384	Intermediate Monocyte	Prodromal_iPD
ZNF586	6.89739	-0.0410224	0.211483	-0.193975	0.846195	0.971583	Intermediate Monocyte	Prodromal_iPD
ZNF274	7.48716	0.0868271	0.21157	0.410394	0.681517	0.942213	Intermediate Monocyte	Prodromal_iPD
ERVK3-1	13.6672	0.119898	0.148731	0.806141	0.420161	0.852778	Intermediate Monocyte	Prodromal_iPD
A1BG	16.98	0.280504	0.191761	1.46278	0.143528	0.698302	Intermediate Monocyte	Prodromal_iPD
TRIM28	32.4253	0.041758	0.113553	0.367741	0.713067	0.947165	Intermediate Monocyte	Prodromal_iPD
CHMP2A	54.6804	-0.0136977	0.0969292	-0.141316	0.88762	0.981796	Intermediate Monocyte	Prodromal_iPD
UBE2M	37.9107	0.21107	0.101655	2.07633	0.0378632	0.531477	Intermediate Monocyte	Prodromal_iPD
MZF1	7.19844	-0.0629796	0.210554	-0.299114	0.764853	0.955139	Intermediate Monocyte	Prodromal_iPD
RBCK1	46.8787	0.0727509	0.095896	0.758644	0.448065	0.861052	Intermediate Monocyte	Prodromal_iPD
TBC1D20	11.0181	-0.00423447	0.167188	-0.0253277	0.979794	0.995786	Intermediate Monocyte	Prodromal_iPD
CSNK2A1	33.8414	0.0823404	0.107743	0.764233	0.444728	0.86012	Intermediate Monocyte	Prodromal_iPD
SRXN1	9.84971	-0.133072	0.230306	-0.577807	0.563395	0.909936	Intermediate Monocyte	Prodromal_iPD
FAM110A	66.0761	-0.20742	0.139969	-1.4819	0.138367	0.697704	Intermediate Monocyte	Prodromal_iPD
PSMF1	56.1603	-0.022924	0.0770586	-0.297487	0.766094	0.955271	Intermediate Monocyte	Prodromal_iPD
FKBP1A	211.528	0.0183224	0.0800487	0.228891	0.818953	0.964224	Intermediate Monocyte	Prodromal_iPD
NSFL1C	20.8839	-0.0741944	0.141626	-0.523875	0.600366	0.919838	Intermediate Monocyte	Prodromal_iPD
SIRPB2	23.945	-0.279203	0.162543	-1.71772	0.0858479	0.629025	Intermediate Monocyte	Prodromal_iPD
SIRPD	7.77773	-0.40076	0.237699	-1.686	0.0917953	0.637752	Intermediate Monocyte	Prodromal_iPD
SIRPB1	40.8521	-0.373824	0.200548	-1.86401	0.0623203	0.588984	Intermediate Monocyte	Prodromal_iPD
SIRPA	27.2916	0.239058	0.206635	1.15691	0.24731	0.78298	Intermediate Monocyte	Prodromal_iPD
SNRPB	83.1618	0.105739	0.0846555	1.24905	0.211646	0.753555	Intermediate Monocyte	Prodromal_iPD
NOP56	14.7794	0.123131	0.177192	0.694903	0.487116	0.876384	Intermediate Monocyte	Prodromal_iPD
IDH3B	27.0406	0.133091	0.125334	1.06189	0.288284	0.800129	Intermediate Monocyte	Prodromal_iPD
PCED1A	6.29211	-0.525453	0.232901	-2.25612	0.0240632	0.495208	Intermediate Monocyte	Prodromal_iPD
VPS16	12.7698	-0.0429819	0.156715	-0.274268	0.783879	0.958294	Intermediate Monocyte	Prodromal_iPD
PTPRA	38.6874	0.0653721	0.105725	0.618321	0.536364	0.896785	Intermediate Monocyte	Prodromal_iPD
MRPS26	14.6173	-0.274962	0.16693	-1.64716	0.0995243	0.64495	Intermediate Monocyte	Prodromal_iPD
DDRGK1	19.8569	0.00448042	0.130918	0.034223	0.972699	0.995607	Intermediate Monocyte	Prodromal_iPD
ITPA	26.9949	0.104216	0.13004	0.801417	0.42289	0.85307	Intermediate Monocyte	Prodromal_iPD
ATRN	13.6161	-0.322144	0.166754	-1.93185	0.0533784	0.558036	Intermediate Monocyte	Prodromal_iPD
CENPB	15.9509	0.268515	0.167874	1.5995	0.10971	0.663077	Intermediate Monocyte	Prodromal_iPD
CDC25B	6.3015	-0.0827488	0.253574	-0.32633	0.744175	0.949705	Intermediate Monocyte	Prodromal_iPD
MAVS	9.31394	-0.181587	0.191638	-0.947552	0.343358	0.817229	Intermediate Monocyte	Prodromal_iPD
PANK2	35.2408	-0.0204797	0.108897	-0.188064	0.850826	0.971894	Intermediate Monocyte	Prodromal_iPD
RNF24	31.2141	-0.00847094	0.196819	-0.0430393	0.96567	0.993874	Intermediate Monocyte	Prodromal_iPD
PRNP	29.1241	0.0734946	0.13371	0.549657	0.582555	0.915799	Intermediate Monocyte	Prodromal_iPD
RASSF2	54.7897	-0.110141	0.0913334	-1.20592	0.227848	0.765606	Intermediate Monocyte	Prodromal_iPD
SLC23A2	18.6708	0.269332	0.150143	1.79384	0.0728386	0.603044	Intermediate Monocyte	Prodromal_iPD
TMEM230	36.5674	-0.020756	0.113347	-0.183118	0.854705	0.972011	Intermediate Monocyte	Prodromal_iPD
PCNA	5.15937	-0.297241	0.292273	-1.017	0.309154	0.809124	Intermediate Monocyte	Prodromal_iPD
CDS2	21.0429	0.0443505	0.13045	0.339981	0.733871	0.949345	Intermediate Monocyte	Prodromal_iPD
GPCPD1	87.8175	-0.311753	0.124267	-2.50874	0.0121162	0.417601	Intermediate Monocyte	Prodromal_iPD
SHLD1	7.42907	0.2743	0.208085	1.31822	0.187432	0.738258	Intermediate Monocyte	Prodromal_iPD
TRMT6	6.90653	-0.0886647	0.225911	-0.392477	0.694706	0.944991	Intermediate Monocyte	Prodromal_iPD
CRLS1	10.2495	-0.066345	0.175541	-0.377946	0.70547	0.945475	Intermediate Monocyte	Prodromal_iPD
TMX4	31.2819	-0.129611	0.114598	-1.131	0.258053	0.788128	Intermediate Monocyte	Prodromal_iPD
PLCB1	62.3936	-0.00901984	0.210744	-0.0427999	0.965861	0.993874	Intermediate Monocyte	Prodromal_iPD
MKKS	11.0517	-0.397224	0.206741	-1.92136	0.0546861	0.563873	Intermediate Monocyte	Prodromal_iPD
SLX4IP	7.85921	-0.105618	0.221277	-0.47731	0.633141	0.925733	Intermediate Monocyte	Prodromal_iPD
TASP1	9.62849	0.0273652	0.213207	0.12835	0.897872	0.983933	Intermediate Monocyte	Prodromal_iPD
ESF1	9.46993	0.373669	0.185724	2.01196	0.0442242	0.54097	Intermediate Monocyte	Prodromal_iPD
NDUFAF5	5.44972	0.0043778	0.226899	0.019294	0.984607	0.996396	Intermediate Monocyte	Prodromal_iPD
KIF16B	6.18409	-0.0322849	0.272276	-0.118574	0.905613	0.984884	Intermediate Monocyte	Prodromal_iPD
SNRPB2	30.0641	0.336415	0.120272	2.79712	0.00515598	0.329983	Intermediate Monocyte	Prodromal_iPD
DSTN	35.2067	0.180681	0.12027	1.5023	0.133021	0.690582	Intermediate Monocyte	Prodromal_iPD
RRBP1	45.2202	0.239999	0.104107	2.3053	0.0211497	0.486757	Intermediate Monocyte	Prodromal_iPD
SNX5	48.5948	-0.0567406	0.0939118	-0.604191	0.545717	0.902905	Intermediate Monocyte	Prodromal_iPD
MGME1	7.57278	-0.531314	0.210078	-2.52912	0.0114348	0.417601	Intermediate Monocyte	Prodromal_iPD
SEC23B	15.1328	-0.286944	0.147107	-1.95058	0.0511073	0.556062	Intermediate Monocyte	Prodromal_iPD
SMIM26	38.2738	0.275976	0.128271	2.15151	0.0314362	0.522921	Intermediate Monocyte	Prodromal_iPD
DTD1	18.9609	0.221745	0.130471	1.69958	0.0892101	0.635159	Intermediate Monocyte	Prodromal_iPD
RIN2	19.8574	-0.0353184	0.166644	-0.211939	0.832155	0.967239	Intermediate Monocyte	Prodromal_iPD
NAA20	19.7997	0.197376	0.130772	1.50932	0.131218	0.689933	Intermediate Monocyte	Prodromal_iPD
CRNKL1	9.15364	-0.141323	0.184129	-0.767524	0.44277	0.86012	Intermediate Monocyte	Prodromal_iPD
RALGAPA2	28.9916	-0.0345738	0.118953	-0.290651	0.771318	0.956592	Intermediate Monocyte	Prodromal_iPD
KIZ	8.32473	-0.154562	0.198341	-0.779272	0.435819	0.858118	Intermediate Monocyte	Prodromal_iPD
XRN2	68.5062	-0.0589119	0.0741843	-0.79413	0.42712	0.85468	Intermediate Monocyte	Prodromal_iPD
THBD	5.72276	0.572986	0.465429	1.23109	0.218288	0.75802	Intermediate Monocyte	Prodromal_iPD
CD93	27.646	-0.134901	0.157651	-0.855694	0.392167	0.836622	Intermediate Monocyte	Prodromal_iPD
NXT1	26.9294	0.266993	0.224864	1.18736	0.235087	0.772337	Intermediate Monocyte	Prodromal_iPD
GZF1	8.53826	0.0654539	0.251307	0.260454	0.794513	0.959661	Intermediate Monocyte	Prodromal_iPD
CST3	2267.42	0.132892	0.0981399	1.35411	0.1757	0.728857	Intermediate Monocyte	Prodromal_iPD
CST7	14.9172	0.048222	0.565015	0.0853464	0.931986	0.990021	Intermediate Monocyte	Prodromal_iPD
APMAP	14.7045	-0.0144465	0.174277	-0.0828939	0.933936	0.990021	Intermediate Monocyte	Prodromal_iPD
ACSS1	10.5702	-0.0723338	0.165393	-0.437346	0.661861	0.936303	Intermediate Monocyte	Prodromal_iPD
ENTPD6	7.02616	-0.292089	0.226812	-1.2878	0.197815	0.747247	Intermediate Monocyte	Prodromal_iPD
PYGB	11.9901	0.0146711	0.157633	0.0930713	0.925847	0.989818	Intermediate Monocyte	Prodromal_iPD
ABHD12	25.0899	0.163739	0.148155	1.10519	0.269079	0.792709	Intermediate Monocyte	Prodromal_iPD
HM13	77.2874	0.0408002	0.0889336	0.458771	0.646399	0.930058	Intermediate Monocyte	Prodromal_iPD
ID1	8.06296	0.411421	0.317164	1.29719	0.194567	0.747247	Intermediate Monocyte	Prodromal_iPD
BCL2L1	12.6609	-0.0286612	0.162127	-0.176783	0.859679	0.972844	Intermediate Monocyte	Prodromal_iPD
HCK	243.334	-0.224986	0.101775	-2.21063	0.0270616	0.499166	Intermediate Monocyte	Prodromal_iPD
TM9SF4	30.3483	-0.066763	0.108681	-0.614303	0.539015	0.898386	Intermediate Monocyte	Prodromal_iPD
PLAGL2	33.7761	-0.268286	0.131719	-2.03681	0.0416695	0.538763	Intermediate Monocyte	Prodromal_iPD
POFUT1	10.8044	-0.22843	0.186074	-1.22763	0.219586	0.758272	Intermediate Monocyte	Prodromal_iPD
KIF3B	10.5708	-0.0123165	0.185026	-0.0665664	0.946927	0.990657	Intermediate Monocyte	Prodromal_iPD
ASXL1	23.6968	0.00603586	0.122778	0.0491609	0.960791	0.992333	Intermediate Monocyte	Prodromal_iPD
NOL4L	21.385	0.425358	0.191964	2.21582	0.0267036	0.499166	Intermediate Monocyte	Prodromal_iPD
COMMD7	36.3314	0.131725	0.101808	1.29386	0.195714	0.747247	Intermediate Monocyte	Prodromal_iPD
MAPRE1	30.6826	0.0100499	0.101356	0.0991552	0.921015	0.988971	Intermediate Monocyte	Prodromal_iPD
CDK5RAP1	11.4212	0.156102	0.168374	0.927116	0.353866	0.818245	Intermediate Monocyte	Prodromal_iPD
CBFA2T2	17.9214	0.136539	0.152372	0.896089	0.370205	0.827582	Intermediate Monocyte	Prodromal_iPD
NECAB3	5.45193	-0.0663698	0.22761	-0.291594	0.770597	0.956592	Intermediate Monocyte	Prodromal_iPD
PXMP4	5.71495	-0.0659496	0.250098	-0.263695	0.792015	0.959661	Intermediate Monocyte	Prodromal_iPD
CHMP4B	57.2165	0.180109	0.110863	1.62462	0.104244	0.65328	Intermediate Monocyte	Prodromal_iPD
RALY	89.2638	0.0439461	0.0659419	0.666437	0.505132	0.885283	Intermediate Monocyte	Prodromal_iPD
EIF2S2	50.93	0.0948581	0.0923523	1.02713	0.304358	0.809124	Intermediate Monocyte	Prodromal_iPD
AHCY	26.447	-0.00222845	0.135807	-0.0164089	0.986908	0.996844	Intermediate Monocyte	Prodromal_iPD
ITCH	53.9522	0.126297	0.12147	1.03974	0.298462	0.804473	Intermediate Monocyte	Prodromal_iPD
DYNLRB1	32.3589	0.0882584	0.133298	0.662113	0.507899	0.885747	Intermediate Monocyte	Prodromal_iPD
NCOA6	23.2291	0.143854	0.117351	1.22584	0.22026	0.758471	Intermediate Monocyte	Prodromal_iPD
TP53INP2	3.67241	-0.234546	0.323467	-0.725099	0.468391	0.866365	Intermediate Monocyte	Prodromal_iPD
ACSS2	13.7612	0.161178	0.160175	1.00626	0.314289	0.809124	Intermediate Monocyte	Prodromal_iPD
GSS	12.7395	-0.116922	0.153963	-0.759417	0.447603	0.860883	Intermediate Monocyte	Prodromal_iPD
TRPC4AP	40.2503	0.104819	0.104162	1.00631	0.314265	0.809124	Intermediate Monocyte	Prodromal_iPD
EDEM2	13.4678	0.198309	0.154285	1.28534	0.198673	0.747247	Intermediate Monocyte	Prodromal_iPD
MMP24OS	79.8363	0.20085	0.0879379	2.28399	0.0223719	0.489287	Intermediate Monocyte	Prodromal_iPD
EIF6	46.5718	0.105734	0.113187	0.934155	0.350224	0.817229	Intermediate Monocyte	Prodromal_iPD
CEP250	5.24319	-0.267795	0.254721	-1.05132	0.29311	0.801966	Intermediate Monocyte	Prodromal_iPD
ERGIC3	61.7061	0.143077	0.0911428	1.56982	0.116458	0.669962	Intermediate Monocyte	Prodromal_iPD
CPNE1	32.9997	0.00868287	0.119644	0.0725724	0.942146	0.990021	Intermediate Monocyte	Prodromal_iPD
RBM12	6.25174	-0.0346362	0.240595	-0.143961	0.885532	0.981181	Intermediate Monocyte	Prodromal_iPD
ROMO1	62.0377	0.161289	0.150406	1.07236	0.28356	0.797049	Intermediate Monocyte	Prodromal_iPD
RBM39	143.089	0.157584	0.0868802	1.81381	0.0697075	0.603044	Intermediate Monocyte	Prodromal_iPD
PHF20	73.9749	0.0156878	0.0936113	0.167584	0.86691	0.974848	Intermediate Monocyte	Prodromal_iPD
SCAND1	83.9979	0.18052	0.0898774	2.00852	0.0445886	0.54097	Intermediate Monocyte	Prodromal_iPD
AAR2	10.2528	-0.0820801	0.168728	-0.486464	0.626638	0.925212	Intermediate Monocyte	Prodromal_iPD
DLGAP4	16.8323	0.0805794	0.163903	0.49163	0.622981	0.924316	Intermediate Monocyte	Prodromal_iPD
TGIF2	12.2028	0.161803	0.178857	0.904653	0.365649	0.823479	Intermediate Monocyte	Prodromal_iPD
RAB5IF	79.3606	0.0771979	0.0893656	0.863843	0.387674	0.834576	Intermediate Monocyte	Prodromal_iPD
NDRG3	7.69866	-0.202117	0.202123	-0.99997	0.317325	0.809124	Intermediate Monocyte	Prodromal_iPD
SOGA1	6.47018	0.0472717	0.225609	0.209529	0.834035	0.967239	Intermediate Monocyte	Prodromal_iPD
SAMHD1	294.726	-0.0987866	0.0982	-1.00597	0.314428	0.809124	Intermediate Monocyte	Prodromal_iPD
RBL1	5.40876	0.642705	0.253648	2.53385	0.0112818	0.417601	Intermediate Monocyte	Prodromal_iPD
MANBAL	6.68183	-0.427264	0.21793	-1.96055	0.0499314	0.553311	Intermediate Monocyte	Prodromal_iPD
SRC	16.6703	0.0884658	0.165724	0.533813	0.593471	0.917147	Intermediate Monocyte	Prodromal_iPD
BLCAP	21.5206	0.0534955	0.124726	0.428904	0.667993	0.938252	Intermediate Monocyte	Prodromal_iPD
CTNNBL1	25.4387	0.108749	0.121423	0.895618	0.370457	0.827582	Intermediate Monocyte	Prodromal_iPD
TGM2	4.13329	-0.296821	0.450415	-0.658995	0.509899	0.886618	Intermediate Monocyte	Prodromal_iPD
RALGAPB	17.2393	-0.0321247	0.154874	-0.207424	0.835678	0.968149	Intermediate Monocyte	Prodromal_iPD
PPP1R16B	10.926	0.0776274	0.375074	0.206966	0.836036	0.968418	Intermediate Monocyte	Prodromal_iPD
DHX35	8.63757	0.305018	0.192948	1.58083	0.113917	0.667683	Intermediate Monocyte	Prodromal_iPD
MAFB	122.898	-0.0728854	0.128071	-0.569101	0.569288	0.910696	Intermediate Monocyte	Prodromal_iPD
TOP1	56.4839	0.130747	0.11503	1.13663	0.255692	0.786465	Intermediate Monocyte	Prodromal_iPD
CHD6	25.4317	0.0585394	0.13484	0.43414	0.664187	0.937903	Intermediate Monocyte	Prodromal_iPD
SRSF6	25.9138	-0.115521	0.144494	-0.799486	0.424009	0.853876	Intermediate Monocyte	Prodromal_iPD
IFT52	8.0615	-0.0553899	0.198308	-0.279312	0.780006	0.957963	Intermediate Monocyte	Prodromal_iPD
OSER1	29.6351	-0.013679	0.124573	-0.109807	0.912563	0.986792	Intermediate Monocyte	Prodromal_iPD
SERINC3	31.5909	-0.0436241	0.112744	-0.386932	0.698806	0.945364	Intermediate Monocyte	Prodromal_iPD
ADA	23.0426	0.0667023	0.123302	0.540968	0.58853	0.916906	Intermediate Monocyte	Prodromal_iPD
YWHAB	264.72	-0.0425927	0.0761572	-0.559274	0.575975	0.913539	Intermediate Monocyte	Prodromal_iPD
STK4	78.7286	0.123554	0.0767855	1.60908	0.107599	0.660262	Intermediate Monocyte	Prodromal_iPD
SYS1	12.0182	-0.052758	0.16285	-0.323968	0.745963	0.949705	Intermediate Monocyte	Prodromal_iPD
DBNDD2	9.52535	-0.0145295	0.20814	-0.0698067	0.944348	0.990338	Intermediate Monocyte	Prodromal_iPD
PIGT	17.7067	0.133591	0.141629	0.943241	0.345557	0.817229	Intermediate Monocyte	Prodromal_iPD
DNTTIP1	21.3511	-0.062199	0.141279	-0.440257	0.659751	0.935495	Intermediate Monocyte	Prodromal_iPD
ACOT8	14.0667	0.114993	0.157333	0.730888	0.464848	0.866123	Intermediate Monocyte	Prodromal_iPD
CTSA	37.7408	0.12464	0.118797	1.04919	0.294089	0.801966	Intermediate Monocyte	Prodromal_iPD
PCIF1	29.0244	0.327578	0.143186	2.28778	0.0221502	0.489287	Intermediate Monocyte	Prodromal_iPD
ZNF335	12.0982	-0.0272193	0.16651	-0.16347	0.870149	0.976594	Intermediate Monocyte	Prodromal_iPD
NCOA5	12.267	0.0893282	0.161261	0.553937	0.579622	0.914913	Intermediate Monocyte	Prodromal_iPD
CD40	11.3796	0.0196845	0.224086	0.0878437	0.930001	0.990021	Intermediate Monocyte	Prodromal_iPD
SLC35C2	15.095	-0.258336	0.14749	-1.75155	0.079851	0.621197	Intermediate Monocyte	Prodromal_iPD
ELMO2	17.4522	-0.0108907	0.135134	-0.0805917	0.935767	0.990021	Intermediate Monocyte	Prodromal_iPD
TP53RK	5.45246	0.239637	0.240316	0.997176	0.318679	0.809124	Intermediate Monocyte	Prodromal_iPD
ZMYND8	13.9173	-0.165873	0.169578	-0.978149	0.328001	0.811227	Intermediate Monocyte	Prodromal_iPD
NCOA3	78.0577	0.154611	0.0990941	1.56025	0.118701	0.676729	Intermediate Monocyte	Prodromal_iPD
SULF2	103.093	-0.0247503	0.131138	-0.188734	0.850301	0.971894	Intermediate Monocyte	Prodromal_iPD
PREX1	85.8903	-0.117961	0.0956184	-1.23366	0.217329	0.75802	Intermediate Monocyte	Prodromal_iPD
ARFGEF2	26.4439	0.101003	0.128347	0.786951	0.43131	0.854984	Intermediate Monocyte	Prodromal_iPD
CSE1L	11.5739	-0.314175	0.179261	-1.75261	0.0796688	0.621031	Intermediate Monocyte	Prodromal_iPD
STAU1	33.3636	0.144182	0.102927	1.40082	0.161269	0.717216	Intermediate Monocyte	Prodromal_iPD
DDX27	18.8388	0.00711733	0.139348	0.051076	0.959265	0.992237	Intermediate Monocyte	Prodromal_iPD
ZNFX1	39.3252	-0.140186	0.113034	-1.24021	0.214899	0.754888	Intermediate Monocyte	Prodromal_iPD
B4GALT5	39.5862	0.195028	0.166969	1.16805	0.242785	0.777912	Intermediate Monocyte	Prodromal_iPD
SLC9A8	27.1593	-0.104083	0.165652	-0.628323	0.529792	0.8949	Intermediate Monocyte	Prodromal_iPD
RNF114	51.2755	0.285946	0.109255	2.61723	0.0088646	0.388729	Intermediate Monocyte	Prodromal_iPD
UBE2V1	49.3294	0.183604	0.0878785	2.0893	0.0366812	0.52907	Intermediate Monocyte	Prodromal_iPD
TMEM189	25.3426	0.238963	0.135645	1.76168	0.0781227	0.616207	Intermediate Monocyte	Prodromal_iPD
CEBPB	290.714	0.0631507	0.117121	0.53919	0.589756	0.916906	Intermediate Monocyte	Prodromal_iPD
PTPN1	53.7024	-0.00762707	0.104264	-0.0731514	0.941686	0.990021	Intermediate Monocyte	Prodromal_iPD
ADNP	19.6033	0.00602976	0.125454	0.0480633	0.961666	0.992501	Intermediate Monocyte	Prodromal_iPD
DPM1	11.5656	0.00235126	0.177417	0.0132527	0.989426	0.997202	Intermediate Monocyte	Prodromal_iPD
NFATC2	4.09816	-0.02666	0.483405	-0.0551504	0.956019	0.991998	Intermediate Monocyte	Prodromal_iPD
ZNF217	34.9423	-0.328218	0.15631	-2.09978	0.0357478	0.52907	Intermediate Monocyte	Prodromal_iPD
PFDN4	13.588	0.150361	0.149765	1.00398	0.315388	0.809124	Intermediate Monocyte	Prodromal_iPD
FAM210B	11.2961	-0.0227127	0.162138	-0.140083	0.888594	0.981975	Intermediate Monocyte	Prodromal_iPD
RTF2	45.6082	0.129793	0.0869706	1.49238	0.1356	0.694476	Intermediate Monocyte	Prodromal_iPD
RAE1	16.0736	0.137979	0.15816	0.872401	0.382989	0.831299	Intermediate Monocyte	Prodromal_iPD
RBM38	24.3835	0.439894	0.199091	2.20951	0.0271391	0.499166	Intermediate Monocyte	Prodromal_iPD
ZBP1	4.98019	0.418582	0.312776	1.33828	0.180806	0.735628	Intermediate Monocyte	Prodromal_iPD
RAB22A	19.3636	0.208289	0.134873	1.54433	0.122509	0.6798	Intermediate Monocyte	Prodromal_iPD
VAPB	7.78469	-0.157416	0.215225	-0.731403	0.464533	0.865747	Intermediate Monocyte	Prodromal_iPD
STX16	29.6456	0.0622204	0.11402	0.545698	0.585274	0.916906	Intermediate Monocyte	Prodromal_iPD
NPEPL1	20.2196	0.0404761	0.134338	0.3013	0.763185	0.954763	Intermediate Monocyte	Prodromal_iPD
GNAS	224.441	0.0603683	0.0669658	0.90148	0.367333	0.825618	Intermediate Monocyte	Prodromal_iPD
NELFCD	14.0482	-0.0496026	0.153662	-0.322804	0.746844	0.949705	Intermediate Monocyte	Prodromal_iPD
CTSZ	223.35	-0.0898815	0.0818281	-1.09842	0.272022	0.793503	Intermediate Monocyte	Prodromal_iPD
ATP5F1E	655.253	0.181964	0.139858	1.30106	0.193237	0.747126	Intermediate Monocyte	Prodromal_iPD
PRELID3B	13.6584	0.415113	0.149697	2.77301	0.00555399	0.339034	Intermediate Monocyte	Prodromal_iPD
FAM217B	5.59781	-0.00308145	0.251661	-0.0122444	0.990231	0.997331	Intermediate Monocyte	Prodromal_iPD
TAF4	6.1816	0.191001	0.245317	0.778589	0.436222	0.858118	Intermediate Monocyte	Prodromal_iPD
LSM14B	10.8119	-0.0212964	0.163662	-0.130124	0.896469	0.983933	Intermediate Monocyte	Prodromal_iPD
PSMA7	151.928	0.0286823	0.064631	0.443785	0.657198	0.933875	Intermediate Monocyte	Prodromal_iPD
MTG2	7.37815	0.00445059	0.207019	0.0214984	0.982848	0.996076	Intermediate Monocyte	Prodromal_iPD
OSBPL2	12.0226	0.110623	0.170044	0.650555	0.515334	0.88874	Intermediate Monocyte	Prodromal_iPD
ADRM1	45.4854	0.151454	0.106973	1.41581	0.15683	0.713258	Intermediate Monocyte	Prodromal_iPD
MRGBP	10.0135	0.142436	0.177059	0.804455	0.421134	0.85307	Intermediate Monocyte	Prodromal_iPD
OGFR	71.78	-0.0160529	0.0900745	-0.178218	0.858551	0.972844	Intermediate Monocyte	Prodromal_iPD
DIDO1	22.0155	-0.182334	0.14891	-1.22446	0.220779	0.758471	Intermediate Monocyte	Prodromal_iPD
GID8	23.9489	0.116545	0.118421	0.984162	0.325036	0.810376	Intermediate Monocyte	Prodromal_iPD
YTHDF1	13.4153	0.247411	0.17365	1.42477	0.154223	0.713258	Intermediate Monocyte	Prodromal_iPD
ARFGAP1	8.9448	0.241377	0.192605	1.25323	0.210123	0.752564	Intermediate Monocyte	Prodromal_iPD
PPDPF	241.306	0.12403	0.130251	0.952235	0.340978	0.817229	Intermediate Monocyte	Prodromal_iPD
HELZ2	9.66109	-0.114263	0.199719	-0.572118	0.567242	0.910198	Intermediate Monocyte	Prodromal_iPD
GMEB2	9.15635	0.396929	0.206549	1.92172	0.0546412	0.563873	Intermediate Monocyte	Prodromal_iPD
STMN3	4.31423	0.201986	0.3103	0.650939	0.515086	0.888596	Intermediate Monocyte	Prodromal_iPD
RTEL1	6.28301	-0.0302119	0.237204	-0.127366	0.89865	0.983933	Intermediate Monocyte	Prodromal_iPD
ARFRP1	10.0572	-0.137043	0.173294	-0.790812	0.429054	0.85468	Intermediate Monocyte	Prodromal_iPD
ZGPAT	17.8793	0.0577174	0.127573	0.452426	0.650962	0.932481	Intermediate Monocyte	Prodromal_iPD
LIME1	5.51386	0.0769225	0.40868	0.188222	0.850703	0.971894	Intermediate Monocyte	Prodromal_iPD
SLC2A4RG	10.5727	0.091273	0.185717	0.491464	0.623098	0.924316	Intermediate Monocyte	Prodromal_iPD
ZBTB46	5.03426	0.216442	0.315247	0.68658	0.492348	0.880006	Intermediate Monocyte	Prodromal_iPD
TPD52L2	28.8605	-0.184878	0.114735	-1.61135	0.107104	0.659268	Intermediate Monocyte	Prodromal_iPD
DNAJC5	29.3607	-0.0223967	0.132533	-0.168989	0.865805	0.974409	Intermediate Monocyte	Prodromal_iPD
UCKL1	13.3292	0.0555981	0.155581	0.357358	0.720824	0.948097	Intermediate Monocyte	Prodromal_iPD
PRPF6	34.1252	0.14122	0.116238	1.21492	0.224395	0.761728	Intermediate Monocyte	Prodromal_iPD
TCEA2	11.2593	0.0126397	0.160937	0.0785382	0.9374	0.990021	Intermediate Monocyte	Prodromal_iPD
RGS19	128.348	-0.144539	0.101204	-1.42819	0.153237	0.713258	Intermediate Monocyte	Prodromal_iPD
PCMTD2	8.24973	-0.366483	0.204058	-1.79598	0.072498	0.603044	Intermediate Monocyte	Prodromal_iPD
GATD3B	19.1421	-0.0956003	0.295357	-0.323677	0.746182	0.949705	Intermediate Monocyte	Prodromal_iPD
SIK1B	8.1234	0.316644	0.284076	1.11464	0.265003	0.791934	Intermediate Monocyte	Prodromal_iPD
U2AF1L5	11.9411	-0.00652239	0.668033	-0.00976358	0.99221	0.998031	Intermediate Monocyte	Prodromal_iPD
SAMSN1	114.586	-0.0263867	0.164445	-0.160459	0.87252	0.977587	Intermediate Monocyte	Prodromal_iPD
NRIP1	70.0474	0.325116	0.19985	1.6268	0.10378	0.651789	Intermediate Monocyte	Prodromal_iPD
USP25	52.6299	0.055213	0.103416	0.533893	0.593416	0.917147	Intermediate Monocyte	Prodromal_iPD
MRPL39	5.60877	0.300917	0.232447	1.29456	0.195473	0.747247	Intermediate Monocyte	Prodromal_iPD
ATP5PF	71.3702	0.236755	0.107506	2.20225	0.0276477	0.504826	Intermediate Monocyte	Prodromal_iPD
GABPA	10.4924	-0.109664	0.169921	-0.645383	0.518679	0.890993	Intermediate Monocyte	Prodromal_iPD
APP	28.0609	0.0665912	0.14411	0.462085	0.64402	0.929184	Intermediate Monocyte	Prodromal_iPD
LTN1	12.6114	-0.308324	0.190482	-1.61865	0.105522	0.657326	Intermediate Monocyte	Prodromal_iPD
USP16	26.3251	0.00333273	0.126849	0.0262732	0.979039	0.995786	Intermediate Monocyte	Prodromal_iPD
CCT8	48.9861	0.0431929	0.112499	0.383942	0.701022	0.945364	Intermediate Monocyte	Prodromal_iPD
MAP3K7CL	7.97734	-0.213164	0.287785	-0.740706	0.458872	0.864548	Intermediate Monocyte	Prodromal_iPD
BACH1	129.897	-0.191901	0.091502	-2.09724	0.0359727	0.52907	Intermediate Monocyte	Prodromal_iPD
TIAM1	37.9195	0.0161534	0.152194	0.106137	0.915474	0.987439	Intermediate Monocyte	Prodromal_iPD
SOD1	82.7562	0.217811	0.11919	1.82743	0.0676346	0.599633	Intermediate Monocyte	Prodromal_iPD
SCAF4	29.114	-0.116352	0.113971	-1.02088	0.30731	0.809124	Intermediate Monocyte	Prodromal_iPD
CFAP298	11.0434	-0.338518	0.180475	-1.87571	0.060695	0.584625	Intermediate Monocyte	Prodromal_iPD
SYNJ1	26.1428	0.0431008	0.125687	0.34292	0.731658	0.948779	Intermediate Monocyte	Prodromal_iPD
PAXBP1	21.558	0.0522482	0.132712	0.393697	0.693805	0.944328	Intermediate Monocyte	Prodromal_iPD
OLIG1	9.85691	-0.630793	0.251096	-2.51216	0.0119995	0.417601	Intermediate Monocyte	Prodromal_iPD
IFNAR2	81.8842	0.0933752	0.0972397	0.960259	0.336925	0.814762	Intermediate Monocyte	Prodromal_iPD
IL10RB	38.3402	0.216915	0.108366	2.00169	0.0453176	0.541079	Intermediate Monocyte	Prodromal_iPD
IFNAR1	35.4993	-0.0988246	0.105898	-0.933202	0.350716	0.817229	Intermediate Monocyte	Prodromal_iPD
IFNGR2	146.082	0.239678	0.106974	2.24052	0.025057	0.495208	Intermediate Monocyte	Prodromal_iPD
TMEM50B	14.5454	-0.0234907	0.151042	-0.155524	0.876408	0.978926	Intermediate Monocyte	Prodromal_iPD
GART	11.5083	-0.0994658	0.170185	-0.584455	0.558914	0.908614	Intermediate Monocyte	Prodromal_iPD
SON	133.706	0.0965261	0.0738568	1.30694	0.191235	0.742896	Intermediate Monocyte	Prodromal_iPD
CRYZL1	12.3374	0.101991	0.160884	0.633943	0.526118	0.894119	Intermediate Monocyte	Prodromal_iPD
ITSN1	18.8219	0.152958	0.152353	1.00397	0.315392	0.809124	Intermediate Monocyte	Prodromal_iPD
ATP5PO	127.109	0.192285	0.0834979	2.30288	0.0212857	0.486757	Intermediate Monocyte	Prodromal_iPD
MRPS6	27.3922	-0.122931	0.141968	-0.865908	0.386541	0.833407	Intermediate Monocyte	Prodromal_iPD
KCNE1	11.3522	-0.145707	0.228947	-0.636423	0.524501	0.893469	Intermediate Monocyte	Prodromal_iPD
RCAN1	9.26927	-0.30145	0.184501	-1.63387	0.102286	0.649665	Intermediate Monocyte	Prodromal_iPD
RUNX1	58.7134	0.203203	0.138628	1.46582	0.142698	0.697968	Intermediate Monocyte	Prodromal_iPD
CBR1	28.7095	-0.192878	0.17739	-1.08731	0.276901	0.79427	Intermediate Monocyte	Prodromal_iPD
DOP1B	23.3612	-0.0992608	0.160154	-0.619782	0.535401	0.896633	Intermediate Monocyte	Prodromal_iPD
MORC3	25.7039	0.0473319	0.118648	0.398927	0.689947	0.944003	Intermediate Monocyte	Prodromal_iPD
HLCS	8.33653	-0.171971	0.225333	-0.763183	0.445354	0.86012	Intermediate Monocyte	Prodromal_iPD
PIGP	8.67267	-0.065169	0.214439	-0.303904	0.761201	0.954372	Intermediate Monocyte	Prodromal_iPD
TTC3	41.6226	0.171486	0.102091	1.67974	0.0930075	0.641373	Intermediate Monocyte	Prodromal_iPD
VPS26C	18.9541	0.215966	0.124472	1.73507	0.0827293	0.627292	Intermediate Monocyte	Prodromal_iPD
DYRK1A	47.6297	0.0521844	0.119152	0.437965	0.661412	0.93609	Intermediate Monocyte	Prodromal_iPD
ETS2	45.9906	-0.0676973	0.185095	-0.365742	0.714557	0.947269	Intermediate Monocyte	Prodromal_iPD
PSMG1	7.36213	0.0906362	0.213014	0.425494	0.670477	0.938795	Intermediate Monocyte	Prodromal_iPD
BRWD1	31.9583	0.0956738	0.127397	0.750988	0.45266	0.862997	Intermediate Monocyte	Prodromal_iPD
HMGN1	43.5894	0.316812	0.118956	2.66326	0.0077387	0.375743	Intermediate Monocyte	Prodromal_iPD
MX2	36.7037	-0.192839	0.166552	-1.15783	0.246933	0.782571	Intermediate Monocyte	Prodromal_iPD
MX1	36.8173	-0.1831	0.266263	-0.687666	0.491663	0.879375	Intermediate Monocyte	Prodromal_iPD
C2CD2	5.91621	0.0757338	0.258827	0.292603	0.769825	0.956592	Intermediate Monocyte	Prodromal_iPD
ZBTB21	9.82204	0.276805	0.19408	1.42624	0.153799	0.713258	Intermediate Monocyte	Prodromal_iPD
ABCG1	3.79548	-0.296024	0.4125	-0.717635	0.472982	0.868331	Intermediate Monocyte	Prodromal_iPD
SLC37A1	11.102	-0.0419273	0.186251	-0.225112	0.821892	0.964781	Intermediate Monocyte	Prodromal_iPD
NDUFV3	33.4693	-0.0166238	0.1136	-0.146337	0.883655	0.980922	Intermediate Monocyte	Prodromal_iPD
PKNOX1	8.14514	0.224525	0.195386	1.14914	0.250499	0.783424	Intermediate Monocyte	Prodromal_iPD
U2AF1	19.1476	0.0291945	0.523548	0.0557627	0.955531	0.991998	Intermediate Monocyte	Prodromal_iPD
RRP1B	12.4503	-0.166063	0.16324	-1.01729	0.309016	0.809124	Intermediate Monocyte	Prodromal_iPD
PDXK	34.5431	-0.0749782	0.112843	-0.664445	0.506406	0.885682	Intermediate Monocyte	Prodromal_iPD
CSTB	196.443	-0.026332	0.11242	-0.234229	0.814807	0.963793	Intermediate Monocyte	Prodromal_iPD
AGPAT3	66.7185	-0.0955838	0.0900262	-1.06173	0.288357	0.800129	Intermediate Monocyte	Prodromal_iPD
TRAPPC10	48.9988	0.23924	0.0985168	2.42842	0.0151648	0.441589	Intermediate Monocyte	Prodromal_iPD
GATD3A	5.98279	-0.0571031	0.621336	-0.0919038	0.926774	0.989818	Intermediate Monocyte	Prodromal_iPD
PFKL	59.0891	-0.0254126	0.092258	-0.275451	0.78297	0.958294	Intermediate Monocyte	Prodromal_iPD
CFAP410	9.11318	0.0686752	0.197222	0.348213	0.72768	0.948779	Intermediate Monocyte	Prodromal_iPD
UBE2G2	22.4842	0.0288614	0.134859	0.214013	0.830537	0.967239	Intermediate Monocyte	Prodromal_iPD
SUMO3	49.1345	-0.0106984	0.0925195	-0.115634	0.907942	0.984884	Intermediate Monocyte	Prodromal_iPD
PTTG1IP	52.2955	-0.0533858	0.0933822	-0.571691	0.567532	0.910198	Intermediate Monocyte	Prodromal_iPD
ITGB2	413.752	-0.0941461	0.0738658	-1.27456	0.202466	0.749757	Intermediate Monocyte	Prodromal_iPD
FAM207A	12.2207	0.275949	0.168126	1.64133	0.10073	0.647844	Intermediate Monocyte	Prodromal_iPD
SLC19A1	10.1077	0.000988271	0.175988	0.00561555	0.995519	0.999179	Intermediate Monocyte	Prodromal_iPD
MCM3AP	18.0442	-0.195285	0.136114	-1.43472	0.151367	0.707744	Intermediate Monocyte	Prodromal_iPD
YBEY	6.09423	0.0678321	0.253188	0.267913	0.788767	0.959411	Intermediate Monocyte	Prodromal_iPD
PCNT	13.6518	-0.203471	0.149382	-1.36208	0.173172	0.727198	Intermediate Monocyte	Prodromal_iPD
DIP2A	18.6182	-0.072534	0.138229	-0.524737	0.599766	0.919384	Intermediate Monocyte	Prodromal_iPD
PRMT2	45.7752	-0.00148551	0.115817	-0.0128264	0.989766	0.997254	Intermediate Monocyte	Prodromal_iPD
IL17RA	61.4632	0.0765485	0.0917397	0.83441	0.40405	0.843135	Intermediate Monocyte	Prodromal_iPD
HDHD5	16.8249	-0.0304452	0.149946	-0.203041	0.839103	0.969728	Intermediate Monocyte	Prodromal_iPD
ADA2	109.761	-0.101915	0.108166	-0.942212	0.346084	0.817229	Intermediate Monocyte	Prodromal_iPD
ATP6V1E1	23.6252	-0.0785708	0.115401	-0.680851	0.495966	0.881418	Intermediate Monocyte	Prodromal_iPD
BCL2L13	18.9571	-0.129431	0.136356	-0.949216	0.342511	0.817229	Intermediate Monocyte	Prodromal_iPD
BID	142.24	0.1593	0.0894012	1.78186	0.074772	0.604831	Intermediate Monocyte	Prodromal_iPD
PEX26	10.1141	-0.149375	0.17655	-0.846079	0.397509	0.838317	Intermediate Monocyte	Prodromal_iPD
DGCR2	12.5358	0.226173	0.165128	1.36968	0.170786	0.726826	Intermediate Monocyte	Prodromal_iPD
ESS2	5.34162	-0.147037	0.237802	-0.618319	0.536365	0.896785	Intermediate Monocyte	Prodromal_iPD
SLC25A1	22.3601	0.0399497	0.121923	0.327664	0.743166	0.949705	Intermediate Monocyte	Prodromal_iPD
HIRA	5.82255	0.0723587	0.238469	0.30343	0.761562	0.954372	Intermediate Monocyte	Prodromal_iPD
MRPL40	17.3427	0.144125	0.153085	0.941471	0.346464	0.817229	Intermediate Monocyte	Prodromal_iPD
UFD1	28.749	0.0200056	0.111275	0.179786	0.85732	0.972511	Intermediate Monocyte	Prodromal_iPD
TXNRD2	11.0293	0.0740646	0.167486	0.442214	0.658334	0.934742	Intermediate Monocyte	Prodromal_iPD
COMT	58.3192	-0.101948	0.096465	-1.05684	0.290584	0.800916	Intermediate Monocyte	Prodromal_iPD
TANGO2	20.7088	0.120156	0.128837	0.93262	0.351016	0.817229	Intermediate Monocyte	Prodromal_iPD
TRMT2A	9.63033	-0.168563	0.179593	-0.938581	0.347946	0.817229	Intermediate Monocyte	Prodromal_iPD
RANBP1	31.446	0.026471	0.117233	0.225799	0.821357	0.964577	Intermediate Monocyte	Prodromal_iPD
ZDHHC8	6.33612	0.185499	0.228916	0.810338	0.417746	0.852599	Intermediate Monocyte	Prodromal_iPD
DGCR6L	22.2994	0.104704	0.132171	0.792181	0.428255	0.85468	Intermediate Monocyte	Prodromal_iPD
KLHL22	8.41183	0.225819	0.223583	1.01	0.312495	0.809124	Intermediate Monocyte	Prodromal_iPD
MED15	35.6641	0.0295006	0.0989191	0.29823	0.765528	0.955271	Intermediate Monocyte	Prodromal_iPD
PI4KA	42.7689	0.093548	0.10608	0.881866	0.37785	0.829414	Intermediate Monocyte	Prodromal_iPD
SNAP29	36.3695	0.153601	0.118264	1.2988	0.194013	0.747247	Intermediate Monocyte	Prodromal_iPD
CRKL	12.6129	-0.231831	0.171323	-1.35318	0.175999	0.729394	Intermediate Monocyte	Prodromal_iPD
THAP7	7.48276	0.0362253	0.213068	0.170018	0.864996	0.974309	Intermediate Monocyte	Prodromal_iPD
HIC2	15.9535	0.0734457	0.169489	0.433335	0.664771	0.937903	Intermediate Monocyte	Prodromal_iPD
TMEM191C	5.99432	-0.0102545	0.236917	-0.0432832	0.965476	0.993874	Intermediate Monocyte	Prodromal_iPD
UBE2L3	53.2743	0.0891936	0.0868541	1.02694	0.304451	0.809124	Intermediate Monocyte	Prodromal_iPD
YDJC	11.3473	-0.111046	0.194491	-0.570959	0.568027	0.910206	Intermediate Monocyte	Prodromal_iPD
SDF2L1	23.3441	0.0462932	0.130677	0.354258	0.723146	0.948779	Intermediate Monocyte	Prodromal_iPD
PPIL2	14.0484	-0.03866	0.158807	-0.243441	0.807664	0.961251	Intermediate Monocyte	Prodromal_iPD
MAPK1	80.4344	-0.108597	0.0788391	-1.37745	0.168373	0.725357	Intermediate Monocyte	Prodromal_iPD
PPM1F	39.2754	0.0733268	0.111943	0.655035	0.512445	0.887813	Intermediate Monocyte	Prodromal_iPD
BCR	10.586	-0.0828758	0.198754	-0.416976	0.676696	0.940193	Intermediate Monocyte	Prodromal_iPD
CHCHD10	149.11	0.198579	0.0989101	2.00767	0.0446782	0.54097	Intermediate Monocyte	Prodromal_iPD
SMARCB1	25.4798	0.0494012	0.116802	0.42295	0.672332	0.939124	Intermediate Monocyte	Prodromal_iPD
MIF	157.817	0.207368	0.122375	1.69452	0.0901661	0.636103	Intermediate Monocyte	Prodromal_iPD
DDT	57.0841	0.291607	0.176395	1.65314	0.0983015	0.64495	Intermediate Monocyte	Prodromal_iPD
CABIN1	16.79	0.0143415	0.166028	0.0863799	0.931164	0.990021	Intermediate Monocyte	Prodromal_iPD
SPECC1L	17.641	0.0527433	0.15549	0.339206	0.734454	0.949345	Intermediate Monocyte	Prodromal_iPD
ADORA2A	5.35751	0.0217544	0.330995	0.0657243	0.947597	0.990927	Intermediate Monocyte	Prodromal_iPD
GUCD1	12.953	0.314018	0.17165	1.82941	0.0673387	0.599552	Intermediate Monocyte	Prodromal_iPD
SNRPD3	43.2852	0.081327	0.102326	0.794782	0.426741	0.85468	Intermediate Monocyte	Prodromal_iPD
LRP5L	7.05416	0.776108	0.261764	2.96492	0.00302761	0.278432	Intermediate Monocyte	Prodromal_iPD
GRK3	122.562	0.140477	0.0917322	1.53138	0.125676	0.680817	Intermediate Monocyte	Prodromal_iPD
SEZ6L	12.6268	0.102216	0.174624	0.585348	0.558314	0.908614	Intermediate Monocyte	Prodromal_iPD
ASPHD2	8.76804	-0.199899	0.197061	-1.0144	0.31039	0.809124	Intermediate Monocyte	Prodromal_iPD
HPS4	6.26606	0.0930828	0.224836	0.414003	0.678872	0.941016	Intermediate Monocyte	Prodromal_iPD
TFIP11	9.57939	-0.100107	0.210528	-0.475503	0.634428	0.926635	Intermediate Monocyte	Prodromal_iPD
TPST2	26.2798	-0.327715	0.134244	-2.44119	0.0146391	0.438574	Intermediate Monocyte	Prodromal_iPD
MN1	2.83567	-0.13002	0.470921	-0.276097	0.782474	0.958265	Intermediate Monocyte	Prodromal_iPD
PITPNB	20.4909	0.0468061	0.128944	0.362996	0.716608	0.947269	Intermediate Monocyte	Prodromal_iPD
HSCB	8.94668	-0.086105	0.186348	-0.462066	0.644034	0.929184	Intermediate Monocyte	Prodromal_iPD
CCDC117	6.07096	-0.0398979	0.232823	-0.171366	0.863936	0.974198	Intermediate Monocyte	Prodromal_iPD
XBP1	29.6644	0.10769	0.157178	0.685149	0.49325	0.880884	Intermediate Monocyte	Prodromal_iPD
EWSR1	63.1487	-0.0136813	0.0904399	-0.151275	0.879759	0.979947	Intermediate Monocyte	Prodromal_iPD
GAS2L1	7.59435	0.356754	0.228494	1.56133	0.118446	0.676478	Intermediate Monocyte	Prodromal_iPD
AP1B1	37.0757	0.19457	0.102145	1.90484	0.0568007	0.569898	Intermediate Monocyte	Prodromal_iPD
THOC5	10.7196	-0.11452	0.185868	-0.616134	0.537806	0.897505	Intermediate Monocyte	Prodromal_iPD
NF2	9.76121	0.0317874	0.184367	0.172413	0.863113	0.974198	Intermediate Monocyte	Prodromal_iPD
ZMAT5	15.1658	0.213894	0.154823	1.38154	0.167112	0.725357	Intermediate Monocyte	Prodromal_iPD
UQCR10	118.602	0.0331158	0.128503	0.257704	0.796635	0.959661	Intermediate Monocyte	Prodromal_iPD
ASCC2	19.4788	0.135369	0.129362	1.04644	0.295359	0.803079	Intermediate Monocyte	Prodromal_iPD
MTMR3	32.5301	0.176372	0.125295	1.40765	0.159234	0.714832	Intermediate Monocyte	Prodromal_iPD
OSM	4.892	0.336738	0.370886	0.907928	0.363916	0.822959	Intermediate Monocyte	Prodromal_iPD
TBC1D10A	20.662	0.105229	0.121982	0.86266	0.388324	0.834576	Intermediate Monocyte	Prodromal_iPD
SF3A1	45.0712	0.119546	0.106875	1.11855	0.263331	0.791522	Intermediate Monocyte	Prodromal_iPD
PES1	13.6856	-0.124759	0.171143	-0.728976	0.466016	0.866365	Intermediate Monocyte	Prodromal_iPD
TCN2	11.0522	0.12698	0.178431	0.71165	0.476681	0.869882	Intermediate Monocyte	Prodromal_iPD
DUSP18	9.45243	-0.104896	0.209594	-0.500471	0.616743	0.924081	Intermediate Monocyte	Prodromal_iPD
RNF185	7.85315	-0.0879459	0.195621	-0.449572	0.653019	0.932685	Intermediate Monocyte	Prodromal_iPD
LIMK2	9.85846	-0.202898	0.193189	-1.05026	0.2936	0.801966	Intermediate Monocyte	Prodromal_iPD
PIK3IP1	13.1561	0.128431	0.199699	0.64312	0.520146	0.891693	Intermediate Monocyte	Prodromal_iPD
DRG1	16.6489	0.114985	0.144854	0.7938	0.427312	0.85468	Intermediate Monocyte	Prodromal_iPD
EIF4ENIF1	9.5905	0.142907	0.17924	0.797298	0.425278	0.85468	Intermediate Monocyte	Prodromal_iPD
SFI1	9.20319	-0.140921	0.189677	-0.742954	0.457509	0.864548	Intermediate Monocyte	Prodromal_iPD
PISD	19.247	0.103985	0.139743	0.744113	0.456808	0.864548	Intermediate Monocyte	Prodromal_iPD
PRR14L	20.96	-0.0397518	0.138033	-0.287989	0.773355	0.956592	Intermediate Monocyte	Prodromal_iPD
DEPDC5	9.166	-0.0520756	0.194504	-0.267735	0.788903	0.959426	Intermediate Monocyte	Prodromal_iPD
YWHAH	63.7609	-0.305521	0.105642	-2.89204	0.00382751	0.306873	Intermediate Monocyte	Prodromal_iPD
RTCB	26.8513	-0.0867846	0.131083	-0.662056	0.507935	0.885747	Intermediate Monocyte	Prodromal_iPD
FBXO7	34.5906	-0.00283371	0.111993	-0.0253027	0.979814	0.995786	Intermediate Monocyte	Prodromal_iPD
HMGXB4	16.8125	0.266889	0.150999	1.76748	0.0771473	0.615029	Intermediate Monocyte	Prodromal_iPD
TOM1	60.5202	0.0419329	0.140101	0.299304	0.764708	0.955139	Intermediate Monocyte	Prodromal_iPD
HMOX1	163.868	-0.133879	0.13473	-0.993686	0.320376	0.809124	Intermediate Monocyte	Prodromal_iPD
MCM5	16.3377	0.0788885	0.138754	0.568549	0.569662	0.910786	Intermediate Monocyte	Prodromal_iPD
APOL6	33.3118	-0.194127	0.146943	-1.3211	0.186467	0.737702	Intermediate Monocyte	Prodromal_iPD
RBFOX2	281.993	0.551958	0.249559	2.21173	0.0269851	0.499166	Intermediate Monocyte	Prodromal_iPD
APOL3	21.0361	-0.316525	0.16095	-1.9666	0.0492291	0.549559	Intermediate Monocyte	Prodromal_iPD
APOL2	8.79714	-0.346212	0.208307	-1.66203	0.0965076	0.643751	Intermediate Monocyte	Prodromal_iPD
MYH9	180.059	-0.135571	0.0801843	-1.69074	0.0908863	0.637111	Intermediate Monocyte	Prodromal_iPD
TXN2	39.7159	0.159108	0.0960846	1.65591	0.0977395	0.64395	Intermediate Monocyte	Prodromal_iPD
EIF3D	64.7478	0.0216212	0.0905701	0.238723	0.81132	0.962748	Intermediate Monocyte	Prodromal_iPD
IFT27	5.9515	0.0644468	0.230806	0.279225	0.780072	0.957963	Intermediate Monocyte	Prodromal_iPD
NCF4	30.1995	-0.0547726	0.132732	-0.412655	0.67986	0.94171	Intermediate Monocyte	Prodromal_iPD
CSF2RB	15.9665	-0.343875	0.146041	-2.35466	0.0185398	0.469574	Intermediate Monocyte	Prodromal_iPD
TST	7.39271	-0.474788	0.230432	-2.06043	0.0393575	0.537083	Intermediate Monocyte	Prodromal_iPD
MPST	14.9697	0.239236	0.168794	1.41733	0.156388	0.713258	Intermediate Monocyte	Prodromal_iPD
RAC2	184.328	0.0267807	0.107427	0.249293	0.803134	0.959661	Intermediate Monocyte	Prodromal_iPD
CYTH4	55.5717	-0.0654625	0.0945015	-0.692714	0.488489	0.877651	Intermediate Monocyte	Prodromal_iPD
MFNG	30.1624	0.123688	0.127662	0.968876	0.332607	0.812003	Intermediate Monocyte	Prodromal_iPD
LGALS2	109.127	-0.206398	0.413138	-0.499585	0.617368	0.924316	Intermediate Monocyte	Prodromal_iPD
GGA1	24.4589	0.126531	0.141253	0.895775	0.370373	0.827582	Intermediate Monocyte	Prodromal_iPD
SH3BP1	69.1087	-0.134979	0.112552	-1.19926	0.230429	0.767682	Intermediate Monocyte	Prodromal_iPD
LGALS1	596.525	0.119968	0.119484	1.00405	0.315355	0.809124	Intermediate Monocyte	Prodromal_iPD
NOL12	15.5723	0.14481	0.167314	0.865498	0.386766	0.833407	Intermediate Monocyte	Prodromal_iPD
TRIOBP	31.4517	0.149037	0.122789	1.21377	0.224836	0.761728	Intermediate Monocyte	Prodromal_iPD
H1F0	22.3818	-0.325146	0.252243	-1.28902	0.197392	0.747247	Intermediate Monocyte	Prodromal_iPD
EIF3L	132.977	0.0456977	0.0846999	0.539524	0.589525	0.916906	Intermediate Monocyte	Prodromal_iPD
POLR2F	29.8364	0.170215	0.116166	1.46527	0.142846	0.697968	Intermediate Monocyte	Prodromal_iPD
MAFF	7.10529	-0.121217	0.430651	-0.281473	0.778348	0.957242	Intermediate Monocyte	Prodromal_iPD
TMEM184B	6.05152	0.336201	0.231889	1.44984	0.147103	0.703201	Intermediate Monocyte	Prodromal_iPD
CSNK1E	4.99092	0.166588	0.292222	0.570073	0.568628	0.910206	Intermediate Monocyte	Prodromal_iPD
DDX17	91.3397	-0.274476	0.0823536	-3.3329	0.000859459	0.239457	Intermediate Monocyte	Prodromal_iPD
TOMM22	45.5804	-0.0494615	0.100412	-0.492584	0.622307	0.924316	Intermediate Monocyte	Prodromal_iPD
JOSD1	14.7301	0.240808	0.156439	1.53931	0.123728	0.679931	Intermediate Monocyte	Prodromal_iPD
GTPBP1	11.1143	-0.122606	0.175231	-0.69968	0.484127	0.8736	Intermediate Monocyte	Prodromal_iPD
SUN2	61.6633	-0.0291436	0.0893283	-0.326253	0.744233	0.949705	Intermediate Monocyte	Prodromal_iPD
CBX6	20.8613	0.532808	0.155621	3.42375	0.00061763	0.239457	Intermediate Monocyte	Prodromal_iPD
APOBEC3A	174.499	-0.355133	0.168334	-2.1097	0.0348841	0.52907	Intermediate Monocyte	Prodromal_iPD
APOBEC3C	24.2014	0.0227974	0.118206	0.192862	0.847067	0.971696	Intermediate Monocyte	Prodromal_iPD
APOBEC3G	21.3238	-0.181829	0.147044	-1.23656	0.21625	0.75624	Intermediate Monocyte	Prodromal_iPD
SYNGR1	6.37154	0.361147	0.240511	1.50158	0.133206	0.690614	Intermediate Monocyte	Prodromal_iPD
MIEF1	7.17766	0.619601	0.225282	2.75033	0.00595356	0.351078	Intermediate Monocyte	Prodromal_iPD
ATF4	46.0689	0.142737	0.0990877	1.44051	0.149722	0.704387	Intermediate Monocyte	Prodromal_iPD
TNRC6B	68.0826	0.0889926	0.109964	0.809289	0.418349	0.852778	Intermediate Monocyte	Prodromal_iPD
ADSL	23.924	-0.127679	0.11671	-1.09398	0.273963	0.793503	Intermediate Monocyte	Prodromal_iPD
SGSM3	11.8605	-0.0382178	0.17407	-0.219554	0.826218	0.965749	Intermediate Monocyte	Prodromal_iPD
MRTFA	48.5804	-0.136776	0.110429	-1.23858	0.2155	0.755115	Intermediate Monocyte	Prodromal_iPD
ST13	66.2092	0.0765931	0.0859252	0.891393	0.372719	0.828601	Intermediate Monocyte	Prodromal_iPD
XPNPEP3	7.15841	0.330524	0.200338	1.64983	0.0989769	0.64495	Intermediate Monocyte	Prodromal_iPD
RBX1	97.0828	0.108583	0.102383	1.06055	0.288892	0.800168	Intermediate Monocyte	Prodromal_iPD
EP300	50.3745	0.0222108	0.110163	0.201617	0.840216	0.969834	Intermediate Monocyte	Prodromal_iPD
L3MBTL2	7.07065	0.0217212	0.218425	0.0994449	0.920785	0.988971	Intermediate Monocyte	Prodromal_iPD
RANGAP1	9.69413	-0.090583	0.181966	-0.497803	0.618623	0.924316	Intermediate Monocyte	Prodromal_iPD
TOB2	11.0908	-0.212909	0.168275	-1.26524	0.205784	0.750328	Intermediate Monocyte	Prodromal_iPD
PHF5A	17.4461	0.289015	0.151536	1.90724	0.0564898	0.569898	Intermediate Monocyte	Prodromal_iPD
ACO2	33.4172	-0.00525304	0.123077	-0.0426808	0.965956	0.993874	Intermediate Monocyte	Prodromal_iPD
POLR3H	5.87867	0.0634092	0.256807	0.246913	0.804975	0.960079	Intermediate Monocyte	Prodromal_iPD
PMM1	9.15474	0.0664957	0.194007	0.342748	0.731788	0.948779	Intermediate Monocyte	Prodromal_iPD
DESI1	16.0752	-0.178129	0.149856	-1.18867	0.23457	0.772205	Intermediate Monocyte	Prodromal_iPD
XRCC6	72.0942	0.187459	0.0784135	2.39065	0.0168186	0.45704	Intermediate Monocyte	Prodromal_iPD
SNU13	77.0535	0.0141061	0.0884137	0.159546	0.873238	0.977647	Intermediate Monocyte	Prodromal_iPD
CCDC134	7.24608	-0.0948248	0.224028	-0.423271	0.672097	0.939124	Intermediate Monocyte	Prodromal_iPD
SREBF2	24.942	-0.0541734	0.13905	-0.389597	0.696834	0.945364	Intermediate Monocyte	Prodromal_iPD
NAGA	37.5978	0.0564695	0.121097	0.466314	0.640991	0.928381	Intermediate Monocyte	Prodromal_iPD
SMDT1	82.6872	-0.0212022	0.152336	-0.139181	0.889307	0.981975	Intermediate Monocyte	Prodromal_iPD
NDUFA6	68.5264	0.282987	0.13213	2.14174	0.0322147	0.522921	Intermediate Monocyte	Prodromal_iPD
TCF20	13.5627	0.248336	0.162547	1.52778	0.126568	0.681826	Intermediate Monocyte	Prodromal_iPD
NFAM1	31.2109	-0.15914	0.106476	-1.49461	0.135017	0.694411	Intermediate Monocyte	Prodromal_iPD
RRP7A	30.8859	-0.207938	0.179333	-1.15951	0.246249	0.780901	Intermediate Monocyte	Prodromal_iPD
POLDIP3	20.1513	0.112765	0.132424	0.851542	0.394468	0.837623	Intermediate Monocyte	Prodromal_iPD
CYB5R3	39.4497	-0.0771819	0.106549	-0.724379	0.468833	0.866365	Intermediate Monocyte	Prodromal_iPD
ARFGAP3	29.2285	0.0320062	0.111369	0.287389	0.773814	0.956592	Intermediate Monocyte	Prodromal_iPD
PACSIN2	48.7749	0.0510463	0.103661	0.492435	0.622412	0.924316	Intermediate Monocyte	Prodromal_iPD
TSPO	409.761	0.0727496	0.0787147	0.924219	0.355372	0.819233	Intermediate Monocyte	Prodromal_iPD
SAMM50	13.4571	-0.0394521	0.152598	-0.258537	0.795993	0.959661	Intermediate Monocyte	Prodromal_iPD
PARVB	46.0939	0.0300086	0.105512	0.284411	0.776095	0.956822	Intermediate Monocyte	Prodromal_iPD
PARVG	91.5231	-0.0883879	0.0842718	-1.04884	0.29425	0.801966	Intermediate Monocyte	Prodromal_iPD
PRR5	6.88591	0.056811	0.278795	0.203773	0.838531	0.969708	Intermediate Monocyte	Prodromal_iPD
NUP50	24.7562	-0.00387239	0.142971	-0.0270851	0.978392	0.995786	Intermediate Monocyte	Prodromal_iPD
KIAA0930	43.1904	-0.100604	0.11303	-0.890061	0.373433	0.828601	Intermediate Monocyte	Prodromal_iPD
UPK3A	8.4692	-0.0700718	0.24272	-0.288694	0.772815	0.956592	Intermediate Monocyte	Prodromal_iPD
FAM118A	23.3799	-0.19605	0.299253	-0.655132	0.512383	0.887813	Intermediate Monocyte	Prodromal_iPD
ATXN10	30.3703	-0.0346201	0.10892	-0.317847	0.750601	0.95021	Intermediate Monocyte	Prodromal_iPD
PPARA	10.6374	0.22889	0.214267	1.06825	0.285408	0.798465	Intermediate Monocyte	Prodromal_iPD
TTC38	6.09927	-0.112136	0.258683	-0.43349	0.664659	0.937903	Intermediate Monocyte	Prodromal_iPD
GRAMD4	9.43593	-0.0759912	0.205591	-0.369623	0.711663	0.947165	Intermediate Monocyte	Prodromal_iPD
CERK	27.4114	0.0620571	0.126289	0.491389	0.623151	0.924316	Intermediate Monocyte	Prodromal_iPD
TBC1D22A	96.5103	-0.149205	0.0906213	-1.64647	0.099668	0.64495	Intermediate Monocyte	Prodromal_iPD
BRD1	11.1573	0.158656	0.25051	0.633331	0.526517	0.894119	Intermediate Monocyte	Prodromal_iPD
ZBED4	11.2063	0.318913	0.21156	1.50744	0.131698	0.690168	Intermediate Monocyte	Prodromal_iPD
ALG12	5.27321	-0.032163	0.24937	-0.128977	0.897376	0.983933	Intermediate Monocyte	Prodromal_iPD
CRELD2	11.7692	0.143227	0.175619	0.815555	0.414755	0.850539	Intermediate Monocyte	Prodromal_iPD
PIM3	66.6085	0.366657	0.218497	1.67809	0.0933303	0.641373	Intermediate Monocyte	Prodromal_iPD
TRABD	45.7713	0.0540908	0.136109	0.397408	0.691067	0.944328	Intermediate Monocyte	Prodromal_iPD
SELENOO	24.7852	0.238394	0.176711	1.34906	0.177318	0.73211	Intermediate Monocyte	Prodromal_iPD
TUBGCP6	6.23928	-0.00608877	0.230936	-0.0263656	0.978966	0.995786	Intermediate Monocyte	Prodromal_iPD
HDAC10	13.3444	-0.142467	0.173217	-0.82248	0.410804	0.846386	Intermediate Monocyte	Prodromal_iPD
PLXNB2	83.5933	0.00794803	0.0955293	0.0831999	0.933693	0.990021	Intermediate Monocyte	Prodromal_iPD
DENND6B	18.4387	0.0814662	0.16219	0.502289	0.615464	0.923755	Intermediate Monocyte	Prodromal_iPD
PPP6R2	30.0968	0.067287	0.137309	0.49004	0.624105	0.92449	Intermediate Monocyte	Prodromal_iPD
SBF1	8.99005	0.047978	0.189841	0.252727	0.800479	0.959661	Intermediate Monocyte	Prodromal_iPD
LMF2	15.7512	-0.0515917	0.136269	-0.378601	0.704984	0.945364	Intermediate Monocyte	Prodromal_iPD
SCO2	32.1228	0.368566	0.142806	2.58088	0.00985476	0.393765	Intermediate Monocyte	Prodromal_iPD
TYMP	262.534	0.0587708	0.10274	0.572035	0.567298	0.910198	Intermediate Monocyte	Prodromal_iPD
ODF3B	110.42	0.0445916	0.0966869	0.461196	0.644658	0.929533	Intermediate Monocyte	Prodromal_iPD
CHKB	33.3484	-0.113211	0.106131	-1.06671	0.286103	0.798465	Intermediate Monocyte	Prodromal_iPD
ARSA	18.6026	-0.0434861	0.163917	-0.265293	0.790784	0.959661	Intermediate Monocyte	Prodromal_iPD
RABL2B	6.80039	0.0121924	0.205776	0.0592507	0.952752	0.991265	Intermediate Monocyte	Prodromal_iPD
PLCXD1	9.13995	0.044985	0.234978	0.191444	0.848178	0.971696	Intermediate Monocyte	Prodromal_iPD
GTPBP6	22.4184	-0.0162818	0.118299	-0.137633	0.89053	0.9824	Intermediate Monocyte	Prodromal_iPD
CSF2RA	40.0497	-0.0677897	0.135278	-0.501113	0.616291	0.923928	Intermediate Monocyte	Prodromal_iPD
IL3RA	22.5817	-0.628215	0.31329	-2.00522	0.0449394	0.54097	Intermediate Monocyte	Prodromal_iPD
SLC25A6	529.679	0.0756777	0.0774956	0.976542	0.328796	0.811227	Intermediate Monocyte	Prodromal_iPD
ASMTL	19.0007	-0.00481482	0.132302	-0.0363926	0.970969	0.995274	Intermediate Monocyte	Prodromal_iPD
P2RY8	44.2893	0.326943	0.159265	2.05283	0.0400892	0.537083	Intermediate Monocyte	Prodromal_iPD
AKAP17A	25.8961	0.0587401	0.120561	0.487224	0.6261	0.925212	Intermediate Monocyte	Prodromal_iPD
DHRSX	30.3966	-0.21113	0.147109	-1.43519	0.151232	0.70761	Intermediate Monocyte	Prodromal_iPD
ZBED1	12.009	0.0638266	0.163868	0.3895	0.696906	0.945364	Intermediate Monocyte	Prodromal_iPD
CD99	58.164	0.0669647	0.170177	0.393501	0.69395	0.944328	Intermediate Monocyte	Prodromal_iPD
ARSD	8.55837	0.0961962	0.220042	0.437171	0.661987	0.936303	Intermediate Monocyte	Prodromal_iPD
PRKX	29.6865	-0.0468048	0.113919	-0.41086	0.681175	0.942012	Intermediate Monocyte	Prodromal_iPD
PUDP	13.0954	-0.224814	0.164346	-1.36793	0.171333	0.726826	Intermediate Monocyte	Prodromal_iPD
STS	7.25987	-0.342453	0.206349	-1.65958	0.0969989	0.643751	Intermediate Monocyte	Prodromal_iPD
TBL1X	43.364	-0.0443796	0.14296	-0.310433	0.756232	0.953531	Intermediate Monocyte	Prodromal_iPD
WWC3	7.72034	0.361062	0.214405	1.68402	0.0921783	0.638062	Intermediate Monocyte	Prodromal_iPD
HCCS	12.0927	-0.365911	0.16629	-2.20044	0.0277757	0.504864	Intermediate Monocyte	Prodromal_iPD
ARHGAP6	5.37792	-0.118502	0.321837	-0.368205	0.71272	0.947165	Intermediate Monocyte	Prodromal_iPD
MSL3	23.9053	-0.151703	0.120435	-1.25963	0.207804	0.750825	Intermediate Monocyte	Prodromal_iPD
PRPS2	5.63536	0.250505	0.226164	1.10763	0.268022	0.792709	Intermediate Monocyte	Prodromal_iPD
TLR8	16.4965	-0.1545	0.195015	-0.792244	0.428218	0.85468	Intermediate Monocyte	Prodromal_iPD
TMSB4X	4613.25	0.0921291	0.0863825	1.06653	0.286186	0.798465	Intermediate Monocyte	Prodromal_iPD
RAB9A	15.198	0.155147	0.152414	1.01793	0.308712	0.809124	Intermediate Monocyte	Prodromal_iPD
OFD1	8.57399	-0.105242	0.203528	-0.517091	0.605093	0.921257	Intermediate Monocyte	Prodromal_iPD
MOSPD2	12.3942	-0.12121	0.203354	-0.596057	0.551137	0.904466	Intermediate Monocyte	Prodromal_iPD
PIGA	7.8657	-0.207497	0.221977	-0.934767	0.349908	0.817229	Intermediate Monocyte	Prodromal_iPD
CA5B	19.448	-0.113259	0.124983	-0.906188	0.364836	0.822959	Intermediate Monocyte	Prodromal_iPD
ZRSR2	24.8498	0.112127	0.117163	0.957014	0.33856	0.816539	Intermediate Monocyte	Prodromal_iPD
AP1S2	190.881	-0.0942919	0.0945994	-0.996749	0.318886	0.809124	Intermediate Monocyte	Prodromal_iPD
SYAP1	31.4304	0.179833	0.13184	1.36403	0.17256	0.727198	Intermediate Monocyte	Prodromal_iPD
TXLNG	6.89319	0.068393	0.21304	0.321033	0.748185	0.949762	Intermediate Monocyte	Prodromal_iPD
RBBP7	24.7855	0.107517	0.127367	0.844152	0.398584	0.839238	Intermediate Monocyte	Prodromal_iPD
REPS2	8.13277	0.222859	0.214789	1.03757	0.299469	0.804959	Intermediate Monocyte	Prodromal_iPD
SCML1	7.49926	-0.243871	0.213944	-1.13988	0.254336	0.785619	Intermediate Monocyte	Prodromal_iPD
PHKA2	11.3421	0.0244647	0.168565	0.145135	0.884604	0.98113	Intermediate Monocyte	Prodromal_iPD
PDHA1	16.5547	0.0393228	0.139001	0.282896	0.777257	0.957015	Intermediate Monocyte	Prodromal_iPD
SH3KBP1	97.705	-0.0738721	0.0734807	-1.00533	0.31474	0.809124	Intermediate Monocyte	Prodromal_iPD
BCLAF3	6.64299	0.238827	0.218858	1.09124	0.275166	0.793503	Intermediate Monocyte	Prodromal_iPD
EIF1AX	33.1075	0.275666	0.116748	2.36121	0.0182152	0.469296	Intermediate Monocyte	Prodromal_iPD
SMS	36.8921	-0.00679292	0.103773	-0.0654594	0.947808	0.990927	Intermediate Monocyte	Prodromal_iPD
PRDX4	16.8825	-0.141078	0.143625	-0.982267	0.325968	0.810376	Intermediate Monocyte	Prodromal_iPD
ACOT9	32.814	-0.11282	0.109316	-1.03206	0.302046	0.807699	Intermediate Monocyte	Prodromal_iPD
SAT1	1542.72	0.129557	0.0975905	1.32756	0.184323	0.737702	Intermediate Monocyte	Prodromal_iPD
APOO	199.028	0.307413	0.10363	2.96644	0.00301271	0.278432	Intermediate Monocyte	Prodromal_iPD
KLHL15	8.43708	0.0470337	0.203528	0.231092	0.817244	0.963808	Intermediate Monocyte	Prodromal_iPD
EIF2S3	86.4319	-0.0506347	0.0788876	-0.641859	0.520965	0.892142	Intermediate Monocyte	Prodromal_iPD
ZFX	25.247	0.0266349	0.116624	0.228382	0.819349	0.964224	Intermediate Monocyte	Prodromal_iPD
PDK3	23.481	0.138243	0.138995	0.994593	0.319934	0.809124	Intermediate Monocyte	Prodromal_iPD
POLA1	5.29631	-0.183854	0.241497	-0.761306	0.446474	0.86012	Intermediate Monocyte	Prodromal_iPD
GK	18.2845	-0.378778	0.154508	-2.45151	0.0142258	0.436089	Intermediate Monocyte	Prodromal_iPD
TAB3	10.885	-0.217018	0.16746	-1.29594	0.194997	0.747247	Intermediate Monocyte	Prodromal_iPD
CYBB	287.469	-0.257895	0.0984605	-2.61928	0.00881169	0.388729	Intermediate Monocyte	Prodromal_iPD
DYNLT3	7.87735	0.0627234	0.206555	0.303665	0.761383	0.954372	Intermediate Monocyte	Prodromal_iPD
MID1IP1	21.1973	0.134366	0.147327	0.912023	0.361757	0.822854	Intermediate Monocyte	Prodromal_iPD
BCOR	13.2818	0.0988465	0.193979	0.509574	0.61035	0.921691	Intermediate Monocyte	Prodromal_iPD
ATP6AP2	63.513	-0.147853	0.0776964	-1.90297	0.0570451	0.569898	Intermediate Monocyte	Prodromal_iPD
MED14	12.9571	-0.216703	0.157458	-1.37626	0.168741	0.725357	Intermediate Monocyte	Prodromal_iPD
USP9X	40.6821	0.0178629	0.0958587	0.186346	0.852173	0.971894	Intermediate Monocyte	Prodromal_iPD
DDX3X	74.6308	0.0091294	0.0894268	0.102088	0.918687	0.988702	Intermediate Monocyte	Prodromal_iPD
CASK	11.3055	-0.381991	0.18615	-2.05205	0.0401645	0.537083	Intermediate Monocyte	Prodromal_iPD
KDM6A	49.8321	-0.0607755	0.120633	-0.503805	0.614398	0.92357	Intermediate Monocyte	Prodromal_iPD
CHST7	17.6149	0.00894198	0.167588	0.053357	0.957447	0.992199	Intermediate Monocyte	Prodromal_iPD
SLC9A7	5.55215	0.409275	0.263053	1.55587	0.11974	0.677154	Intermediate Monocyte	Prodromal_iPD
NDUFB11	112.357	0.147455	0.114977	1.28248	0.199675	0.747247	Intermediate Monocyte	Prodromal_iPD
RBM10	13.6405	0.13484	0.150702	0.894743	0.370924	0.827669	Intermediate Monocyte	Prodromal_iPD
UBA1	37.5905	-0.0935761	0.110531	-0.846604	0.397216	0.838017	Intermediate Monocyte	Prodromal_iPD
CDK16	13.8679	0.123523	0.153084	0.806896	0.419726	0.852778	Intermediate Monocyte	Prodromal_iPD
USP11	9.46923	-0.167484	0.186455	-0.898252	0.369051	0.827112	Intermediate Monocyte	Prodromal_iPD
ARAF	28.2296	0.219637	0.109256	2.0103	0.0443991	0.54097	Intermediate Monocyte	Prodromal_iPD
TIMP1	371.051	-0.0537901	0.139837	-0.384664	0.700486	0.945364	Intermediate Monocyte	Prodromal_iPD
CFP	216.665	-0.1211	0.100599	-1.20378	0.228673	0.767044	Intermediate Monocyte	Prodromal_iPD
ELK1	8.24324	0.0430116	0.213956	0.20103	0.840675	0.970147	Intermediate Monocyte	Prodromal_iPD
UXT	85.8309	0.0393734	0.103577	0.380137	0.703844	0.945364	Intermediate Monocyte	Prodromal_iPD
FTSJ1	10.4722	-0.0195142	0.176197	-0.110752	0.911813	0.986792	Intermediate Monocyte	Prodromal_iPD
EBP	10.9293	0.256686	0.209916	1.2228	0.221405	0.758471	Intermediate Monocyte	Prodromal_iPD
TBC1D25	6.70132	-0.0641403	0.222024	-0.288889	0.772666	0.956592	Intermediate Monocyte	Prodromal_iPD
RBM3	185.404	0.134999	0.0865225	1.56028	0.118694	0.676729	Intermediate Monocyte	Prodromal_iPD
WDR13	18.9258	0.145217	0.132675	1.09453	0.273723	0.793503	Intermediate Monocyte	Prodromal_iPD
WAS	148.311	-0.135154	0.0694008	-1.94744	0.0514822	0.556486	Intermediate Monocyte	Prodromal_iPD
HDAC6	8.19314	-0.0283044	0.203092	-0.139367	0.88916	0.981975	Intermediate Monocyte	Prodromal_iPD
PQBP1	33.9275	0.117833	0.109486	1.07624	0.281819	0.797049	Intermediate Monocyte	Prodromal_iPD
TIMM17B	33.6103	0.160855	0.109115	1.47419	0.140431	0.697718	Intermediate Monocyte	Prodromal_iPD
PIM2	6.38811	0.108317	0.229381	0.472215	0.636773	0.927068	Intermediate Monocyte	Prodromal_iPD
OTUD5	23.2269	0.0571363	0.121984	0.468392	0.639504	0.927325	Intermediate Monocyte	Prodromal_iPD
GRIPAP1	21.4561	-0.039911	0.127093	-0.314029	0.753499	0.951574	Intermediate Monocyte	Prodromal_iPD
TFE3	19.0374	-0.0931116	0.137112	-0.679093	0.497079	0.882135	Intermediate Monocyte	Prodromal_iPD
WDR45	24.4281	-0.177898	0.133146	-1.33611	0.181512	0.735628	Intermediate Monocyte	Prodromal_iPD
GPKOW	6.05151	-0.059692	0.22036	-0.270883	0.786481	0.958896	Intermediate Monocyte	Prodromal_iPD
PLP2	61.0843	-0.0746767	0.145532	-0.513129	0.607861	0.92159	Intermediate Monocyte	Prodromal_iPD
CCDC22	12.7347	-0.371694	0.175248	-2.12096	0.0339253	0.528436	Intermediate Monocyte	Prodromal_iPD
CLCN5	5.88168	-0.590862	0.233369	-2.53189	0.0113451	0.417601	Intermediate Monocyte	Prodromal_iPD
MAGED1	5.41129	-0.175148	0.239403	-0.7316	0.464413	0.865747	Intermediate Monocyte	Prodromal_iPD
TSPYL2	12.1518	0.0924758	0.259739	0.356033	0.721816	0.948341	Intermediate Monocyte	Prodromal_iPD
KDM5C	16.289	-0.174115	0.137533	-1.26599	0.205517	0.750328	Intermediate Monocyte	Prodromal_iPD
IQSEC2	12.3642	0.219249	0.171022	1.28199	0.199845	0.747247	Intermediate Monocyte	Prodromal_iPD
SMC1A	35.5103	-0.285159	0.110813	-2.57333	0.0100724	0.396986	Intermediate Monocyte	Prodromal_iPD
HSD17B10	35.1637	-0.0982288	0.110244	-0.891015	0.372921	0.828601	Intermediate Monocyte	Prodromal_iPD
HUWE1	31.3243	-0.0353788	0.110039	-0.321512	0.747822	0.949762	Intermediate Monocyte	Prodromal_iPD
PHF8	9.82542	-0.0677189	0.17765	-0.381194	0.70306	0.945364	Intermediate Monocyte	Prodromal_iPD
TSR2	13.6386	0.220825	0.15741	1.40287	0.160656	0.716967	Intermediate Monocyte	Prodromal_iPD
GNL3L	15.1692	-0.0261982	0.139576	-0.187699	0.851113	0.971894	Intermediate Monocyte	Prodromal_iPD
MAGED2	13.9886	-0.102624	0.158805	-0.646226	0.518133	0.890598	Intermediate Monocyte	Prodromal_iPD
APEX2	5.85507	-0.0940324	0.249261	-0.377245	0.705992	0.945524	Intermediate Monocyte	Prodromal_iPD
RRAGB	6.51923	-0.205595	0.212288	-0.968474	0.332808	0.812047	Intermediate Monocyte	Prodromal_iPD
UBQLN2	18.6026	-0.0908725	0.143851	-0.631713	0.527574	0.894177	Intermediate Monocyte	Prodromal_iPD
NBDY	26.89	0.141527	0.110231	1.28392	0.199171	0.747247	Intermediate Monocyte	Prodromal_iPD
ARHGEF9	5.90451	0.198289	0.23332	0.849857	0.395405	0.838017	Intermediate Monocyte	Prodromal_iPD
LAS1L	10.251	-0.200525	0.181235	-1.10644	0.268537	0.792709	Intermediate Monocyte	Prodromal_iPD
MSN	282.119	-0.102601	0.0635472	-1.61457	0.106404	0.657326	Intermediate Monocyte	Prodromal_iPD
VSIG4	3.05131	-0.841113	0.452984	-1.85683	0.0633355	0.590291	Intermediate Monocyte	Prodromal_iPD
YIPF6	7.24685	-0.0162541	0.190344	-0.0853934	0.931949	0.990021	Intermediate Monocyte	Prodromal_iPD
STARD8	6.50563	-0.365239	0.245962	-1.48494	0.137559	0.697067	Intermediate Monocyte	Prodromal_iPD
PDZD11	8.2337	-0.225276	0.199844	-1.12726	0.259633	0.78949	Intermediate Monocyte	Prodromal_iPD
SNX12	5.70299	0.237288	0.239362	0.991338	0.321521	0.809124	Intermediate Monocyte	Prodromal_iPD
IL2RG	34.2397	-0.0394327	0.157494	-0.250376	0.802297	0.959661	Intermediate Monocyte	Prodromal_iPD
MED12	6.97513	-0.162794	0.220854	-0.737113	0.461054	0.865747	Intermediate Monocyte	Prodromal_iPD
NONO	56.6516	0.0507123	0.0872749	0.581064	0.561197	0.908843	Intermediate Monocyte	Prodromal_iPD
TAF1	20.5788	-0.111596	0.141095	-0.790926	0.428987	0.85468	Intermediate Monocyte	Prodromal_iPD
OGT	33.8855	-0.0766927	0.112482	-0.681819	0.495353	0.881243	Intermediate Monocyte	Prodromal_iPD
NHSL2	14.4138	-0.643277	0.198113	-3.24703	0.00116617	0.239457	Intermediate Monocyte	Prodromal_iPD
PIN4	15.8199	0.328658	0.177175	1.85498	0.0635984	0.590321	Intermediate Monocyte	Prodromal_iPD
HDAC8	19.1928	-0.237764	0.163417	-1.45495	0.145682	0.701619	Intermediate Monocyte	Prodromal_iPD
RLIM	22.4986	0.118404	0.117361	1.00889	0.313026	0.809124	Intermediate Monocyte	Prodromal_iPD
ABCB7	16.9452	0.145555	0.143271	1.01594	0.309659	0.809124	Intermediate Monocyte	Prodromal_iPD
UPRT	5.89127	-0.124465	0.23905	-0.520666	0.6026	0.920105	Intermediate Monocyte	Prodromal_iPD
PBDC1	11.5352	0.133123	0.179687	0.740858	0.458779	0.864548	Intermediate Monocyte	Prodromal_iPD
ATRX	57.7593	-0.030265	0.0985662	-0.307052	0.758804	0.95402	Intermediate Monocyte	Prodromal_iPD
MAGT1	23.3184	-0.0164933	0.11441	-0.14416	0.885374	0.981181	Intermediate Monocyte	Prodromal_iPD
COX7B	112.567	0.194924	0.12608	1.54603	0.122097	0.6798	Intermediate Monocyte	Prodromal_iPD
PGK1	189.233	-0.122791	0.0979113	-1.25411	0.209804	0.752564	Intermediate Monocyte	Prodromal_iPD
CYSLTR1	15.6399	-0.151226	0.160045	-0.944897	0.344712	0.817229	Intermediate Monocyte	Prodromal_iPD
GPR174	5.89213	0.0636064	0.297396	0.213878	0.830642	0.967239	Intermediate Monocyte	Prodromal_iPD
BRWD3	20.4769	0.0372409	0.136698	0.272433	0.785289	0.958562	Intermediate Monocyte	Prodromal_iPD
SH3BGRL	161.036	0.0305677	0.0906706	0.337129	0.73602	0.949705	Intermediate Monocyte	Prodromal_iPD
HDX	5.77762	-0.285298	0.260568	-1.09491	0.273557	0.793503	Intermediate Monocyte	Prodromal_iPD
APOOL	6.39717	0.0608926	0.231515	0.263018	0.792536	0.959661	Intermediate Monocyte	Prodromal_iPD
CHM	9.70163	0.223537	0.193463	1.15545	0.247907	0.783424	Intermediate Monocyte	Prodromal_iPD
DIAPH2	95.5722	-0.0623931	0.116322	-0.536381	0.591695	0.916906	Intermediate Monocyte	Prodromal_iPD
TRMT2B	5.52705	0.00438053	0.259426	0.0168855	0.986528	0.996773	Intermediate Monocyte	Prodromal_iPD
BTK	38.1958	-0.264747	0.108522	-2.43958	0.0147043	0.438574	Intermediate Monocyte	Prodromal_iPD
GLA	14.4656	0.00474481	0.148834	0.0318798	0.974568	0.995786	Intermediate Monocyte	Prodromal_iPD
HNRNPH2	38.0395	-0.0647818	0.0924459	-0.700753	0.483457	0.873532	Intermediate Monocyte	Prodromal_iPD
ARMCX6	11.7879	-0.179395	0.15646	-1.14659	0.251551	0.783424	Intermediate Monocyte	Prodromal_iPD
ARMCX3	9.25255	-0.0173009	0.190858	-0.0906482	0.927772	0.989818	Intermediate Monocyte	Prodromal_iPD
ZMAT1	6.31219	-0.210819	0.213251	-0.988597	0.32286	0.809158	Intermediate Monocyte	Prodromal_iPD
BEX4	10.9424	0.176735	0.196752	0.898264	0.369045	0.827112	Intermediate Monocyte	Prodromal_iPD
TCEAL4	8.73606	0.0508428	0.213187	0.238489	0.811502	0.962748	Intermediate Monocyte	Prodromal_iPD
MORF4L2	23.8739	-0.114678	0.119192	-0.962134	0.335982	0.814081	Intermediate Monocyte	Prodromal_iPD
SLC25A53	6.1684	-0.364306	0.225665	-1.61436	0.106449	0.657326	Intermediate Monocyte	Prodromal_iPD
FAM199X	11.3663	0.024991	0.173304	0.144203	0.88534	0.981181	Intermediate Monocyte	Prodromal_iPD
RBM41	5.70427	-0.0777031	0.240306	-0.323351	0.746429	0.949705	Intermediate Monocyte	Prodromal_iPD
PRPS1	5.79227	0.372237	0.219302	1.69737	0.0896267	0.635781	Intermediate Monocyte	Prodromal_iPD
TSC22D3	293.01	0.0117974	0.105414	0.111915	0.910891	0.986792	Intermediate Monocyte	Prodromal_iPD
PSMD10	9.98517	-0.292825	0.193958	-1.50973	0.131112	0.689933	Intermediate Monocyte	Prodromal_iPD
ACSL4	41.549	-0.0149861	0.115311	-0.129962	0.896596	0.983933	Intermediate Monocyte	Prodromal_iPD
TMEM164	18.7972	-0.131	0.131702	-0.994669	0.319897	0.809124	Intermediate Monocyte	Prodromal_iPD
ALG13	20.4062	-0.225469	0.136537	-1.65135	0.0986681	0.64495	Intermediate Monocyte	Prodromal_iPD
WDR44	12.5218	0.181842	0.159452	1.14042	0.254112	0.785619	Intermediate Monocyte	Prodromal_iPD
DOCK11	52.973	-0.153804	0.100019	-1.53774	0.124113	0.680461	Intermediate Monocyte	Prodromal_iPD
IL13RA1	15.8029	-0.106363	0.171451	-0.620372	0.535013	0.896633	Intermediate Monocyte	Prodromal_iPD
PGRMC1	9.68287	0.402406	0.220649	1.82374	0.0681912	0.599633	Intermediate Monocyte	Prodromal_iPD
SLC25A43	6.55261	-0.0878128	0.266824	-0.329104	0.742077	0.949705	Intermediate Monocyte	Prodromal_iPD
SLC25A5	249.296	0.0496093	0.0870784	0.569708	0.568875	0.910351	Intermediate Monocyte	Prodromal_iPD
UBE2A	37.2058	-0.011691	0.0992537	-0.117789	0.906235	0.984884	Intermediate Monocyte	Prodromal_iPD
UPF3B	10.1163	-0.170468	0.186432	-0.914375	0.36052	0.822196	Intermediate Monocyte	Prodromal_iPD
RNF113A	10.4053	-0.0728396	0.196709	-0.370291	0.711166	0.947165	Intermediate Monocyte	Prodromal_iPD
NDUFA1	121.738	0.153514	0.138613	1.1075	0.268079	0.792709	Intermediate Monocyte	Prodromal_iPD
NKAP	15.3566	-0.0842579	0.145475	-0.579191	0.562461	0.9096	Intermediate Monocyte	Prodromal_iPD
ZBTB33	6.1764	0.216162	0.230754	0.936766	0.348879	0.817229	Intermediate Monocyte	Prodromal_iPD
LAMP2	29.0807	0.0288005	0.108675	0.265015	0.790998	0.959661	Intermediate Monocyte	Prodromal_iPD
CUL4B	8.99654	-0.296398	0.204098	-1.45224	0.146435	0.702515	Intermediate Monocyte	Prodromal_iPD
MCTS1	18.4837	0.18373	0.144172	1.27438	0.202529	0.749757	Intermediate Monocyte	Prodromal_iPD
C1GALT1C1	4.90545	-0.586876	0.256244	-2.2903	0.0220038	0.489287	Intermediate Monocyte	Prodromal_iPD
THOC2	33.8092	0.100708	0.107297	0.938598	0.347937	0.817229	Intermediate Monocyte	Prodromal_iPD
XIAP	21.5986	-0.0521955	0.139683	-0.373672	0.708649	0.946206	Intermediate Monocyte	Prodromal_iPD
STAG2	55.7093	-0.151803	0.088846	-1.70861	0.0875228	0.631263	Intermediate Monocyte	Prodromal_iPD
SASH3	68.649	-0.0378112	0.0769494	-0.491378	0.623159	0.924316	Intermediate Monocyte	Prodromal_iPD
UTP14A	8.41447	-0.105316	0.198923	-0.529431	0.596507	0.918643	Intermediate Monocyte	Prodromal_iPD
ELF4	47.6733	0.162881	0.122335	1.33143	0.183046	0.737097	Intermediate Monocyte	Prodromal_iPD
AIFM1	10.1988	-0.203806	0.173104	-1.17736	0.239052	0.775191	Intermediate Monocyte	Prodromal_iPD
RBMX2	10.6125	0.264551	0.168998	1.56541	0.117487	0.673173	Intermediate Monocyte	Prodromal_iPD
ENOX2	15.086	-0.31478	0.162606	-1.93585	0.0528863	0.558036	Intermediate Monocyte	Prodromal_iPD
STK26	13.7286	-0.39524	0.151111	-2.61556	0.00890808	0.388729	Intermediate Monocyte	Prodromal_iPD
RAP2C	15.688	-0.0882778	0.136981	-0.644451	0.519283	0.891367	Intermediate Monocyte	Prodromal_iPD
MBNL3	10.0791	-0.0456108	0.187723	-0.242968	0.80803	0.961251	Intermediate Monocyte	Prodromal_iPD
PHF6	8.24324	-0.110365	0.191251	-0.577069	0.563893	0.91017	Intermediate Monocyte	Prodromal_iPD
HPRT1	18.8534	-0.0558844	0.132023	-0.423294	0.672081	0.939124	Intermediate Monocyte	Prodromal_iPD
FAM122B	7.68199	0.0282334	0.202239	0.139604	0.888973	0.981975	Intermediate Monocyte	Prodromal_iPD
RTL8C	27.0969	-0.0890593	0.128702	-0.691979	0.48895	0.877651	Intermediate Monocyte	Prodromal_iPD
RTL8A	12.1286	-0.0731723	0.161961	-0.451791	0.65142	0.932481	Intermediate Monocyte	Prodromal_iPD
ZNF75D	6.15949	-0.150682	0.232129	-0.649129	0.516255	0.889598	Intermediate Monocyte	Prodromal_iPD
INTS6L	8.65845	-0.236492	0.197184	-1.19935	0.230394	0.767682	Intermediate Monocyte	Prodromal_iPD
MMGT1	17.9663	0.0663928	0.154684	0.429217	0.667766	0.938252	Intermediate Monocyte	Prodromal_iPD
SLC9A6	7.27357	0.413888	0.202162	2.0473	0.0406283	0.537083	Intermediate Monocyte	Prodromal_iPD
HTATSF1	20.9989	-0.155623	0.123779	-1.25727	0.208655	0.751799	Intermediate Monocyte	Prodromal_iPD
ARHGEF6	30.7217	-0.056161	0.115757	-0.485163	0.627561	0.925212	Intermediate Monocyte	Prodromal_iPD
RBMX	42.6505	0.0514718	0.0923347	0.557448	0.577221	0.913539	Intermediate Monocyte	Prodromal_iPD
ATP11C	9.9216	-0.103667	0.199131	-0.520598	0.602647	0.920105	Intermediate Monocyte	Prodromal_iPD
FMR1	18.2531	-0.301447	0.154998	-1.94484	0.0517946	0.556486	Intermediate Monocyte	Prodromal_iPD
IDS	51.6535	-0.0734587	0.107834	-0.68122	0.495732	0.881418	Intermediate Monocyte	Prodromal_iPD
MTM1	17.1188	-0.0147446	0.144197	-0.102253	0.918556	0.988702	Intermediate Monocyte	Prodromal_iPD
MTMR1	11.5599	0.125617	0.165752	0.757865	0.448532	0.861052	Intermediate Monocyte	Prodromal_iPD
CD99L2	7.71379	0.0346584	0.199385	0.173826	0.862002	0.974036	Intermediate Monocyte	Prodromal_iPD
VMA21	35.3665	0.103536	0.0970818	1.06648	0.286207	0.798465	Intermediate Monocyte	Prodromal_iPD
ZNF185	8.24775	-0.00604266	0.242759	-0.0248917	0.980141	0.995786	Intermediate Monocyte	Prodromal_iPD
CCNQ	15.2932	-0.0113338	0.15924	-0.0711738	0.943259	0.990021	Intermediate Monocyte	Prodromal_iPD
BCAP31	75.2136	-0.0402969	0.0844412	-0.477218	0.633207	0.925733	Intermediate Monocyte	Prodromal_iPD
ABCD1	10.0849	-0.156978	0.195917	-0.801246	0.422989	0.85307	Intermediate Monocyte	Prodromal_iPD
IDH3G	54.1304	-0.00987551	0.0907363	-0.108837	0.913331	0.986792	Intermediate Monocyte	Prodromal_iPD
SSR4	126.652	0.18478	0.0910584	2.02924	0.0424337	0.539411	Intermediate Monocyte	Prodromal_iPD
ARHGAP4	88.3026	-0.00455211	0.0742866	-0.0612777	0.951138	0.991265	Intermediate Monocyte	Prodromal_iPD
NAA10	36.8989	0.0374654	0.10905	0.343561	0.731176	0.948779	Intermediate Monocyte	Prodromal_iPD
RENBP	21.8909	-0.121156	0.145507	-0.832652	0.405041	0.843836	Intermediate Monocyte	Prodromal_iPD
HCFC1	21.3396	-0.0408929	0.13483	-0.303292	0.761667	0.954372	Intermediate Monocyte	Prodromal_iPD
IRAK1	25.9286	-0.0454062	0.145119	-0.31289	0.754364	0.952268	Intermediate Monocyte	Prodromal_iPD
MECP2	34.1267	0.265022	0.1545	1.71536	0.0862798	0.629776	Intermediate Monocyte	Prodromal_iPD
FLNA	294.717	-0.0257486	0.0544091	-0.47324	0.636042	0.92697	Intermediate Monocyte	Prodromal_iPD
EMD	32.7429	0.143916	0.117641	1.22335	0.221198	0.758471	Intermediate Monocyte	Prodromal_iPD
DNASE1L1	17.9071	-0.0639903	0.139221	-0.45963	0.645781	0.92984	Intermediate Monocyte	Prodromal_iPD
TAZ	16.2796	0.135293	0.142306	0.950719	0.341747	0.817229	Intermediate Monocyte	Prodromal_iPD
ATP6AP1	38.4975	0.0887946	0.0991782	0.895303	0.370625	0.827669	Intermediate Monocyte	Prodromal_iPD
GDI1	27.7358	-0.126311	0.110706	-1.14095	0.25389	0.785464	Intermediate Monocyte	Prodromal_iPD
FAM50A	41.2064	-0.111621	0.0936362	-1.19207	0.233233	0.771762	Intermediate Monocyte	Prodromal_iPD
LAGE3	19.6102	0.137948	0.138211	0.998093	0.318234	0.809124	Intermediate Monocyte	Prodromal_iPD
UBL4A	8.00312	0.0483625	0.191195	0.252948	0.800308	0.959661	Intermediate Monocyte	Prodromal_iPD
SLC10A3	9.09099	-0.406548	0.178219	-2.28117	0.0225385	0.489393	Intermediate Monocyte	Prodromal_iPD
FAM3A	9.37249	0.125886	0.176156	0.714629	0.474838	0.869149	Intermediate Monocyte	Prodromal_iPD
G6PD	38.8	-0.10462	0.105047	-0.995934	0.319282	0.809124	Intermediate Monocyte	Prodromal_iPD
IKBKG	19.6362	-0.0541534	0.138807	-0.390133	0.696438	0.945364	Intermediate Monocyte	Prodromal_iPD
GAB3	14.7701	-0.158955	0.154276	-1.03033	0.302856	0.808138	Intermediate Monocyte	Prodromal_iPD
DKC1	10.1997	0.0564788	0.179835	0.31406	0.753476	0.951574	Intermediate Monocyte	Prodromal_iPD
MPP1	36.5182	-0.113531	0.101514	-1.11838	0.263406	0.791522	Intermediate Monocyte	Prodromal_iPD
FUNDC2	38.6126	-0.0411782	0.103559	-0.397628	0.690904	0.944328	Intermediate Monocyte	Prodromal_iPD
BRCC3	11.1801	0.0911261	0.163009	0.559025	0.576144	0.913539	Intermediate Monocyte	Prodromal_iPD
VBP1	10.4912	-0.315992	0.175337	-1.8022	0.071514	0.603044	Intermediate Monocyte	Prodromal_iPD
CLIC2	6.24532	-0.47218	0.305628	-1.54495	0.122358	0.6798	Intermediate Monocyte	Prodromal_iPD
TMLHE	20.8169	0.00055354	0.134263	0.00412281	0.99671	0.999298	Intermediate Monocyte	Prodromal_iPD
VAMP7	14.6978	-0.219153	0.143531	-1.52687	0.126794	0.68209	Intermediate Monocyte	Prodromal_iPD
ZFY	8.23139	-0.269905	0.235861	-1.14434	0.252483	0.783424	Intermediate Monocyte	Prodromal_iPD
PRKY	9.60305	0.0282397	0.212666	0.132789	0.89436	0.98361	Intermediate Monocyte	Prodromal_iPD
USP9Y	4.33992	0.222764	0.281597	0.791076	0.428899	0.85468	Intermediate Monocyte	Prodromal_iPD
DDX3Y	19.8773	-0.224977	0.170146	-1.32226	0.186082	0.737702	Intermediate Monocyte	Prodromal_iPD
UTY	28.585	-0.191137	0.150791	-1.26756	0.204955	0.750328	Intermediate Monocyte	Prodromal_iPD
KDM5D	6.98154	-0.174765	0.218924	-0.798292	0.424701	0.854379	Intermediate Monocyte	Prodromal_iPD
EIF1AY	9.8655	-0.00927391	0.180022	-0.0515154	0.958915	0.992237	Intermediate Monocyte	Prodromal_iPD
MAFIP	4.35173	0.581994	0.45495	1.27925	0.20081	0.748227	Intermediate Monocyte	Prodromal_iPD
AL592183.1	5.10874	-0.340066	0.322808	-1.05346	0.292129	0.801966	Intermediate Monocyte	Prodromal_iPD
NOC2L	58.0592	0.107847	0.0903893	1.19313	0.232817	NA	NK cell (CD56dim)	Prodromal_iPD
KLHL17	8.95307	-0.0833829	0.205137	-0.406474	0.684394	NA	NK cell (CD56dim)	Prodromal_iPD
HES4	11.0642	-0.222823	0.545356	-0.408583	0.682846	NA	NK cell (CD56dim)	Prodromal_iPD
ISG15	107.935	0.290631	0.166146	1.74925	0.080248	0.339913	NK cell (CD56dim)	Prodromal_iPD
TNFRSF18	89.9748	-0.468397	0.264464	-1.77112	0.0765413	NA	NK cell (CD56dim)	Prodromal_iPD
TNFRSF4	29.4559	-0.169206	0.274871	-0.615584	0.538169	NA	NK cell (CD56dim)	Prodromal_iPD
SDF4	254.646	-0.0220647	0.0736745	-0.299489	0.764567	0.899393	NK cell (CD56dim)	Prodromal_iPD
B3GALT6	38.291	-0.126629	0.127284	-0.994856	0.319806	NA	NK cell (CD56dim)	Prodromal_iPD
UBE2J2	67.5616	-0.00257176	0.0898189	-0.0286327	0.977158	NA	NK cell (CD56dim)	Prodromal_iPD
ACAP3	14.1902	-0.0664117	0.168841	-0.393339	0.694069	NA	NK cell (CD56dim)	Prodromal_iPD
PUSL1	11.3418	0.0548197	0.185425	0.295643	0.767503	NA	NK cell (CD56dim)	Prodromal_iPD
INTS11	93.7789	-0.0477666	0.0750473	-0.636486	0.524459	0.755794	NK cell (CD56dim)	Prodromal_iPD
CPTP	22.1035	-0.346169	0.143877	-2.40601	0.0161276	NA	NK cell (CD56dim)	Prodromal_iPD
DVL1	7.2328	0.390407	0.238471	1.63712	0.101604	NA	NK cell (CD56dim)	Prodromal_iPD
AURKAIP1	166.01	0.0827575	0.0810631	1.0209	0.307301	0.611545	NK cell (CD56dim)	Prodromal_iPD
CCNL2	58.9821	-0.0728826	0.0762379	-0.95599	0.339077	NA	NK cell (CD56dim)	Prodromal_iPD
MRPL20	136.103	-0.0555176	0.0996712	-0.557008	0.577522	0.793956	NK cell (CD56dim)	Prodromal_iPD
ATAD3B	13.1043	-0.025405	0.202291	-0.125586	0.900059	NA	NK cell (CD56dim)	Prodromal_iPD
ATAD3A	12.9138	-0.0460798	0.173518	-0.265563	0.790576	NA	NK cell (CD56dim)	Prodromal_iPD
SSU72	163.929	-0.0135273	0.0859257	-0.15743	0.874906	0.951015	NK cell (CD56dim)	Prodromal_iPD
FNDC10	6.76814	-0.244149	0.242747	-1.00578	0.314523	NA	NK cell (CD56dim)	Prodromal_iPD
MIB2	134.702	0.198388	0.0865415	2.2924	0.0218827	0.210852	NK cell (CD56dim)	Prodromal_iPD
MMP23B	86.6123	0.26755	0.127938	2.09124	0.0365061	NA	NK cell (CD56dim)	Prodromal_iPD
CDK11B	101.326	0.145998	0.089877	1.62442	0.104287	0.376822	NK cell (CD56dim)	Prodromal_iPD
SLC35E2B	36.0244	0.0738137	0.131106	0.56301	0.573428	NA	NK cell (CD56dim)	Prodromal_iPD
CDK11A	89.3955	0.240833	0.143657	1.67644	0.0936519	NA	NK cell (CD56dim)	Prodromal_iPD
SLC35E2A	17.6326	0.276948	0.179431	1.54348	0.122714	NA	NK cell (CD56dim)	Prodromal_iPD
NADK	53.2187	-0.136228	0.104343	-1.30557	0.191697	NA	NK cell (CD56dim)	Prodromal_iPD
GNB1	225.188	-0.0269224	0.0488062	-0.551617	0.581211	0.797335	NK cell (CD56dim)	Prodromal_iPD
PRKCZ	19.6369	-0.197554	0.140536	-1.40571	0.159809	NA	NK cell (CD56dim)	Prodromal_iPD
FAAP20	131.851	0.22856	0.113851	2.00753	0.0446929	0.282408	NK cell (CD56dim)	Prodromal_iPD
SKI	13.5225	-0.0257661	0.202737	-0.127091	0.898868	NA	NK cell (CD56dim)	Prodromal_iPD
MORN1	5.79921	0.416066	0.266678	1.56018	0.118717	NA	NK cell (CD56dim)	Prodromal_iPD
RER1	125.993	-0.088771	0.0847215	-1.0478	0.294732	0.59998	NK cell (CD56dim)	Prodromal_iPD
PEX10	13.5235	0.313125	0.158696	1.97312	0.0484824	NA	NK cell (CD56dim)	Prodromal_iPD
PLCH2	14.1671	0.398726	0.201003	1.98368	0.0472917	NA	NK cell (CD56dim)	Prodromal_iPD
PANK4	17.7875	0.0288029	0.142861	0.201615	0.840217	NA	NK cell (CD56dim)	Prodromal_iPD
TNFRSF14	194.528	0.00758199	0.0746907	0.101512	0.919144	0.964523	NK cell (CD56dim)	Prodromal_iPD
PRXL2B	8.36202	-0.0124011	0.216453	-0.0572925	0.954312	NA	NK cell (CD56dim)	Prodromal_iPD
TPRG1L	61.0328	0.0626946	0.0942746	0.665021	0.506037	NA	NK cell (CD56dim)	Prodromal_iPD
WRAP73	32.5622	-0.211289	0.106806	-1.97826	0.0478999	NA	NK cell (CD56dim)	Prodromal_iPD
LRRC47	42.7408	-0.196059	0.1117	-1.75523	0.0792206	NA	NK cell (CD56dim)	Prodromal_iPD
CEP104	33.2605	0.0544627	0.106466	0.511551	0.608965	NA	NK cell (CD56dim)	Prodromal_iPD
DFFB	11.9986	-0.130913	0.168161	-0.778497	0.436276	NA	NK cell (CD56dim)	Prodromal_iPD
KCNAB2	164.118	-0.0895246	0.0954197	-0.938219	0.348132	0.638926	NK cell (CD56dim)	Prodromal_iPD
ICMT	18.7413	-0.0771592	0.142401	-0.541844	0.587926	NA	NK cell (CD56dim)	Prodromal_iPD
GPR153	10.5329	0.250253	0.233099	1.07359	0.283006	NA	NK cell (CD56dim)	Prodromal_iPD
ACOT7	31.8453	0.175548	0.108465	1.61847	0.105562	NA	NK cell (CD56dim)	Prodromal_iPD
TNFRSF25	12.34	-0.079417	0.228915	-0.346928	0.728646	NA	NK cell (CD56dim)	Prodromal_iPD
NOL9	29.4532	-0.0575598	0.106958	-0.538156	0.59047	NA	NK cell (CD56dim)	Prodromal_iPD
ZBTB48	23.0161	0.119688	0.128193	0.933655	0.350482	NA	NK cell (CD56dim)	Prodromal_iPD
KLHL21	16.263	-0.0027645	0.161399	-0.0171283	0.986334	NA	NK cell (CD56dim)	Prodromal_iPD
PHF13	8.02472	-0.0738817	0.211749	-0.348912	0.727156	NA	NK cell (CD56dim)	Prodromal_iPD
THAP3	15.6306	0.0835576	0.151202	0.552624	0.580521	NA	NK cell (CD56dim)	Prodromal_iPD
DNAJC11	22.2646	-0.101994	0.125164	-0.814883	0.415139	NA	NK cell (CD56dim)	Prodromal_iPD
CAMTA1	66.0349	0.216964	0.0908215	2.3889	0.0168987	NA	NK cell (CD56dim)	Prodromal_iPD
VAMP3	47.5847	0.0391794	0.0904718	0.433057	0.664974	NA	NK cell (CD56dim)	Prodromal_iPD
PER3	13.6047	0.0631052	0.19614	0.321735	0.747653	NA	NK cell (CD56dim)	Prodromal_iPD
UTS2	13.1652	0.886239	0.425862	2.08105	0.0374293	NA	NK cell (CD56dim)	Prodromal_iPD
TNFRSF9	5.34224	0.265773	0.433473	0.613126	0.539793	NA	NK cell (CD56dim)	Prodromal_iPD
PARK7	337.749	0.165569	0.0939908	1.76155	0.078146	0.338399	NK cell (CD56dim)	Prodromal_iPD
ERRFI1	4.92178	-0.0472977	0.301585	-0.15683	0.875378	NA	NK cell (CD56dim)	Prodromal_iPD
RERE	68.6066	-0.090484	0.106301	-0.851203	0.394657	NA	NK cell (CD56dim)	Prodromal_iPD
ENO1	357.912	0.00607399	0.0646663	0.0939282	0.925166	0.967815	NK cell (CD56dim)	Prodromal_iPD
H6PD	20.8592	-0.0861967	0.141528	-0.609045	0.542495	NA	NK cell (CD56dim)	Prodromal_iPD
SLC25A33	25.0734	0.185073	0.13141	1.40836	0.159024	NA	NK cell (CD56dim)	Prodromal_iPD
PIK3CD	127.116	-0.153322	0.0864148	-1.77425	0.0760213	0.332958	NK cell (CD56dim)	Prodromal_iPD
CLSTN1	72.9996	-0.11137	0.0952006	-1.16985	0.242063	NA	NK cell (CD56dim)	Prodromal_iPD
CTNNBIP1	56.8727	0.0944122	0.0975176	0.968156	0.332967	NA	NK cell (CD56dim)	Prodromal_iPD
LZIC	45.6903	0.0466436	0.101703	0.458625	0.646503	NA	NK cell (CD56dim)	Prodromal_iPD
NMNAT1	6.06884	0.199937	0.24709	0.809167	0.418419	NA	NK cell (CD56dim)	Prodromal_iPD
UBE4B	49.5427	-0.117923	0.0957055	-1.23215	0.217895	NA	NK cell (CD56dim)	Prodromal_iPD
KIF1B	21.6372	0.211467	0.172349	1.22697	0.219835	NA	NK cell (CD56dim)	Prodromal_iPD
PGD	39.872	0.0664849	0.109353	0.607987	0.543196	NA	NK cell (CD56dim)	Prodromal_iPD
CENPS	5.18771	-0.0343055	0.260631	-0.131625	0.895281	NA	NK cell (CD56dim)	Prodromal_iPD
DFFA	25.2447	-0.0674432	0.1189	-0.567226	0.570561	NA	NK cell (CD56dim)	Prodromal_iPD
PEX14	51.1654	-0.0212171	0.0951702	-0.222939	0.823583	NA	NK cell (CD56dim)	Prodromal_iPD
CASZ1	18.3607	0.207417	0.147058	1.41044	0.158409	NA	NK cell (CD56dim)	Prodromal_iPD
TARDBP	53.4143	0.0801616	0.0850918	0.94206	0.346162	NA	NK cell (CD56dim)	Prodromal_iPD
SRM	76.2324	-0.0864129	0.0939798	-0.919485	0.357842	NA	NK cell (CD56dim)	Prodromal_iPD
EXOSC10	60.3522	-0.1001	0.0894051	-1.11962	0.262875	NA	NK cell (CD56dim)	Prodromal_iPD
MTOR	40.7369	0.0555421	0.0974023	0.570234	0.568519	NA	NK cell (CD56dim)	Prodromal_iPD
UBIAD1	26.7733	0.0768216	0.112493	0.682904	0.494668	NA	NK cell (CD56dim)	Prodromal_iPD
FBXO2	18.6607	0.0909501	0.260273	0.349442	0.726758	NA	NK cell (CD56dim)	Prodromal_iPD
FBXO44	50.24	0.304565	0.111872	2.72244	0.00648009	NA	NK cell (CD56dim)	Prodromal_iPD
FBXO6	77.7652	-0.119439	0.113929	-1.04836	0.294472	NA	NK cell (CD56dim)	Prodromal_iPD
MAD2L2	99.9419	0.06466	0.0941008	0.687135	0.491997	0.738642	NK cell (CD56dim)	Prodromal_iPD
DRAXIN	17.7799	0.157446	0.348339	0.451991	0.651275	NA	NK cell (CD56dim)	Prodromal_iPD
AGTRAP	192.826	0.0276242	0.109375	0.252565	0.800604	0.92129	NK cell (CD56dim)	Prodromal_iPD
MTHFR	21.5317	0.0401065	0.156274	0.256643	0.797455	NA	NK cell (CD56dim)	Prodromal_iPD
CLCN6	12.0081	0.0111433	0.174973	0.0636858	0.94922	NA	NK cell (CD56dim)	Prodromal_iPD
KIAA2013	90.8234	0.0194095	0.0980987	0.197857	0.843157	NA	NK cell (CD56dim)	Prodromal_iPD
PLOD1	63.5733	0.0980877	0.160422	0.611436	0.540911	NA	NK cell (CD56dim)	Prodromal_iPD
MFN2	23.662	-0.177373	0.124829	-1.42093	0.155337	NA	NK cell (CD56dim)	Prodromal_iPD
MIIP	36.1777	-0.024479	0.116605	-0.20993	0.833722	NA	NK cell (CD56dim)	Prodromal_iPD
TNFRSF1B	185.073	-0.114781	0.100754	-1.13923	0.254609	0.557005	NK cell (CD56dim)	Prodromal_iPD
VPS13D	62.7611	0.112224	0.0939249	1.19483	0.232154	NA	NK cell (CD56dim)	Prodromal_iPD
DHRS3	63.9729	-0.162706	0.118191	-1.37664	0.168625	NA	NK cell (CD56dim)	Prodromal_iPD
PRDM2	105.652	0.0629903	0.0826061	0.762538	0.445739	0.711083	NK cell (CD56dim)	Prodromal_iPD
KAZN	8.42426	0.0768669	0.239251	0.321281	0.747997	NA	NK cell (CD56dim)	Prodromal_iPD
FHAD1	3.12793	0.693282	0.520242	1.33262	0.182658	NA	NK cell (CD56dim)	Prodromal_iPD
EFHD2	1583.58	0.134105	0.0584483	2.29442	0.0217665	0.210852	NK cell (CD56dim)	Prodromal_iPD
CASP9	17.7846	-0.165315	0.152136	-1.08662	0.277203	NA	NK cell (CD56dim)	Prodromal_iPD
DNAJC16	17.302	-0.236933	0.16287	-1.45474	0.145741	NA	NK cell (CD56dim)	Prodromal_iPD
DDI2	16.2646	-0.110883	0.155941	-0.711059	0.477047	NA	NK cell (CD56dim)	Prodromal_iPD
PLEKHM2	51.1463	0.196039	0.104292	1.87972	0.0601467	NA	NK cell (CD56dim)	Prodromal_iPD
SPEN	94.0127	-0.0305805	0.0786802	-0.388668	0.697521	0.861485	NK cell (CD56dim)	Prodromal_iPD
ZBTB17	19.0365	-0.0491335	0.151477	-0.324364	0.745663	NA	NK cell (CD56dim)	Prodromal_iPD
ARHGEF19	12.6149	-0.0967274	0.165835	-0.583277	0.559707	NA	NK cell (CD56dim)	Prodromal_iPD
FBXO42	42.2966	0.129643	0.0983818	1.31776	0.187585	NA	NK cell (CD56dim)	Prodromal_iPD
SZRD1	99.9379	0.111304	0.0694155	1.60344	0.108838	0.385135	NK cell (CD56dim)	Prodromal_iPD
NECAP2	75.3001	0.0403786	0.0813788	0.49618	0.619767	NA	NK cell (CD56dim)	Prodromal_iPD
NBPF1	18.9278	-0.00244071	0.231496	-0.0105432	0.991588	NA	NK cell (CD56dim)	Prodromal_iPD
CROCC	40.5504	-0.256926	0.141417	-1.8168	0.0692476	NA	NK cell (CD56dim)	Prodromal_iPD
ATP13A2	23.5748	-0.142262	0.127171	-1.11867	0.263282	NA	NK cell (CD56dim)	Prodromal_iPD
SDHB	81.0491	0.128054	0.0894432	1.43168	0.152236	NA	NK cell (CD56dim)	Prodromal_iPD
PADI4	4.95635	0.0753261	0.444748	0.169368	0.865507	NA	NK cell (CD56dim)	Prodromal_iPD
RCC2	41.3065	-0.0592308	0.101021	-0.586321	0.55766	NA	NK cell (CD56dim)	Prodromal_iPD
IFFO2	39.8767	-0.305249	0.141098	-2.16339	0.0305114	NA	NK cell (CD56dim)	Prodromal_iPD
UBR4	80.2359	0.0539192	0.081481	0.661739	0.508139	NA	NK cell (CD56dim)	Prodromal_iPD
EMC1	26.8944	-0.219601	0.113214	-1.93969	0.0524173	NA	NK cell (CD56dim)	Prodromal_iPD
MRTO4	17.5225	0.0311412	0.138323	0.225134	0.821875	NA	NK cell (CD56dim)	Prodromal_iPD
AKR7A2	87.9632	-0.0694488	0.0832759	-0.83396	0.404304	NA	NK cell (CD56dim)	Prodromal_iPD
CAPZB	544.452	0.0394459	0.0552029	0.714562	0.47488	0.72862	NK cell (CD56dim)	Prodromal_iPD
MICOS10	179.525	0.0797214	0.119732	0.665831	0.505519	0.743531	NK cell (CD56dim)	Prodromal_iPD
TMCO4	17.3174	0.06202	0.151238	0.410082	0.681746	NA	NK cell (CD56dim)	Prodromal_iPD
OTUD3	11.5361	0.0630517	0.168324	0.374586	0.707969	NA	NK cell (CD56dim)	Prodromal_iPD
CAMK2N1	8.40143	-0.32356	0.308641	-1.04834	0.294483	NA	NK cell (CD56dim)	Prodromal_iPD
MUL1	24.7748	0.259456	0.137431	1.8879	0.059039	NA	NK cell (CD56dim)	Prodromal_iPD
PINK1	34.4582	-0.0545073	0.110675	-0.492497	0.622368	NA	NK cell (CD56dim)	Prodromal_iPD
DDOST	304.305	0.0264953	0.0671999	0.394276	0.693377	0.861485	NK cell (CD56dim)	Prodromal_iPD
HP1BP3	318.065	0.0673962	0.0670603	1.00501	0.314893	0.613377	NK cell (CD56dim)	Prodromal_iPD
EIF4G3	175.44	0.0212752	0.122526	0.173638	0.86215	0.948555	NK cell (CD56dim)	Prodromal_iPD
ECE1	28.3668	-0.250519	0.13805	-1.8147	0.0695707	NA	NK cell (CD56dim)	Prodromal_iPD
NBPF3	15.2742	0.155214	0.208309	0.745113	0.456203	NA	NK cell (CD56dim)	Prodromal_iPD
USP48	67.5702	-0.00604067	0.0837038	-0.0721672	0.942469	NA	NK cell (CD56dim)	Prodromal_iPD
CDC42	517.33	0.0923621	0.0801588	1.15224	0.249223	0.551342	NK cell (CD56dim)	Prodromal_iPD
ZBTB40	24.8843	-0.350579	0.131741	-2.66112	0.00778805	NA	NK cell (CD56dim)	Prodromal_iPD
KDM1A	48.0942	-0.0366297	0.0885004	-0.413894	0.678952	NA	NK cell (CD56dim)	Prodromal_iPD
LUZP1	35.6099	-0.0461931	0.110853	-0.416707	0.676893	NA	NK cell (CD56dim)	Prodromal_iPD
HNRNPR	201.225	0.0797464	0.0478908	1.66517	0.0958787	0.367304	NK cell (CD56dim)	Prodromal_iPD
ELOA	31.0537	0.0705441	0.123539	0.571026	0.567982	NA	NK cell (CD56dim)	Prodromal_iPD
PITHD1	87.6549	0.158337	0.0833795	1.89899	0.0575664	NA	NK cell (CD56dim)	Prodromal_iPD
LYPLA2	81.9135	-0.129385	0.0987939	-1.30964	0.190317	NA	NK cell (CD56dim)	Prodromal_iPD
GALE	14.855	0.0240829	0.16919	0.142342	0.88681	NA	NK cell (CD56dim)	Prodromal_iPD
HMGCL	19.4401	-0.186374	0.147009	-1.26777	0.204881	NA	NK cell (CD56dim)	Prodromal_iPD
FUCA1	19.9058	-0.161514	0.131873	-1.22478	0.22066	NA	NK cell (CD56dim)	Prodromal_iPD
CNR2	5.01775	-0.210011	0.341281	-0.615361	0.538316	NA	NK cell (CD56dim)	Prodromal_iPD
PNRC2	134.441	0.0933498	0.0761714	1.22552	0.220378	0.518199	NK cell (CD56dim)	Prodromal_iPD
SRSF10	216.079	0.247291	0.0902108	2.74126	0.00612047	0.146634	NK cell (CD56dim)	Prodromal_iPD
NIPAL3	31.0592	0.0150559	0.110731	0.135968	0.891847	NA	NK cell (CD56dim)	Prodromal_iPD
RCAN3	3.4948	-0.128834	0.517013	-0.249189	0.803214	NA	NK cell (CD56dim)	Prodromal_iPD
SRRM1	352.205	0.217786	0.0731969	2.97534	0.00292663	0.137135	NK cell (CD56dim)	Prodromal_iPD
RUNX3	761.743	0.246663	0.0908039	2.71643	0.00659893	0.146634	NK cell (CD56dim)	Prodromal_iPD
SYF2	185.479	0.208214	0.0772923	2.69385	0.00706317	0.146634	NK cell (CD56dim)	Prodromal_iPD
RSRP1	402.111	-0.023794	0.0703885	-0.338039	0.735334	0.88175	NK cell (CD56dim)	Prodromal_iPD
TMEM50A	250.968	-0.0669279	0.0657627	-1.01772	0.308812	0.611545	NK cell (CD56dim)	Prodromal_iPD
MACO1	45.4841	0.145148	0.107348	1.35212	0.176336	NA	NK cell (CD56dim)	Prodromal_iPD
LDLRAP1	25.1291	0.0419512	0.131783	0.318335	0.750231	NA	NK cell (CD56dim)	Prodromal_iPD
SELENON	8.65397	0.168543	0.219392	0.768227	0.442353	NA	NK cell (CD56dim)	Prodromal_iPD
MTFR1L	27.395	0.00190164	0.128058	0.0148498	0.988152	NA	NK cell (CD56dim)	Prodromal_iPD
STMN1	52.9147	-0.036882	0.155086	-0.237816	0.812024	NA	NK cell (CD56dim)	Prodromal_iPD
PAFAH2	45.1758	0.010609	0.0934477	0.113529	0.909612	NA	NK cell (CD56dim)	Prodromal_iPD
PDIK1L	9.95486	-0.0590846	0.196142	-0.301235	0.763236	NA	NK cell (CD56dim)	Prodromal_iPD
ZNF593	22.0652	0.0655158	0.167359	0.391469	0.695451	NA	NK cell (CD56dim)	Prodromal_iPD
CEP85	9.22628	0.160018	0.216508	0.739087	0.459854	NA	NK cell (CD56dim)	Prodromal_iPD
SH3BGRL3	2417.13	0.179229	0.102142	1.7547	0.0793103	0.339569	NK cell (CD56dim)	Prodromal_iPD
UBXN11	16.4595	0.228716	0.169307	1.3509	0.176728	NA	NK cell (CD56dim)	Prodromal_iPD
CD52	677.822	0.289783	0.257809	1.12402	0.261003	0.560808	NK cell (CD56dim)	Prodromal_iPD
ZNF683	35.9004	-0.015676	0.439393	-0.0356766	0.97154	NA	NK cell (CD56dim)	Prodromal_iPD
DHDDS	17.625	-0.0198546	0.1373	-0.144607	0.885021	NA	NK cell (CD56dim)	Prodromal_iPD
HMGN2	386.767	0.0946118	0.0710928	1.33082	0.183248	0.476929	NK cell (CD56dim)	Prodromal_iPD
ARID1A	92.81	-0.0597109	0.0880224	-0.67836	0.497543	0.740784	NK cell (CD56dim)	Prodromal_iPD
PIGV	14.9495	-0.351438	0.157513	-2.23117	0.0256697	NA	NK cell (CD56dim)	Prodromal_iPD
ZDHHC18	44.4628	-0.0141947	0.10353	-0.137108	0.890945	NA	NK cell (CD56dim)	Prodromal_iPD
GPN2	19.7228	0.0455351	0.135986	0.334851	0.737738	NA	NK cell (CD56dim)	Prodromal_iPD
GPATCH3	23.6739	0.0117565	0.131258	0.089568	0.92863	NA	NK cell (CD56dim)	Prodromal_iPD
NUDC	123.362	-0.00730666	0.076349	-0.0957008	0.923758	0.967024	NK cell (CD56dim)	Prodromal_iPD
SLC9A1	16.9341	-0.113275	0.146919	-0.771001	0.440706	NA	NK cell (CD56dim)	Prodromal_iPD
WDTC1	50.6994	0.117466	0.110352	1.06447	0.287116	NA	NK cell (CD56dim)	Prodromal_iPD
TMEM222	53.0567	0.206407	0.0844019	2.44553	0.0144639	NA	NK cell (CD56dim)	Prodromal_iPD
SYTL1	333.416	0.0105795	0.0739165	0.143128	0.886189	0.951239	NK cell (CD56dim)	Prodromal_iPD
MAP3K6	11.5413	0.311418	0.217496	1.43183	0.152191	NA	NK cell (CD56dim)	Prodromal_iPD
WASF2	217.706	0.226181	0.0709555	3.18764	0.00143437	0.105008	NK cell (CD56dim)	Prodromal_iPD
AHDC1	21.1103	-0.0366735	0.133118	-0.275496	0.782935	NA	NK cell (CD56dim)	Prodromal_iPD
FGR	379.92	-0.100584	0.0814209	-1.23536	0.216698	0.513444	NK cell (CD56dim)	Prodromal_iPD
IFI6	79.4075	0.191523	0.127976	1.49655	0.134509	NA	NK cell (CD56dim)	Prodromal_iPD
FAM76A	22.0119	-0.107793	0.130477	-0.826147	0.40872	NA	NK cell (CD56dim)	Prodromal_iPD
STX12	57.3268	0.0751376	0.100937	0.7444	0.456634	NA	NK cell (CD56dim)	Prodromal_iPD
PPP1R8	24.2976	-0.0442943	0.119211	-0.371562	0.710219	NA	NK cell (CD56dim)	Prodromal_iPD
THEMIS2	128.667	-0.0175903	0.228762	-0.0768936	0.938708	0.972064	NK cell (CD56dim)	Prodromal_iPD
XKR8	48.3473	0.0580024	0.126829	0.457327	0.647436	NA	NK cell (CD56dim)	Prodromal_iPD
EYA3	34.9627	-0.107763	0.119944	-0.898443	0.368949	NA	NK cell (CD56dim)	Prodromal_iPD
DNAJC8	217.888	0.102712	0.0754374	1.36155	0.17334	0.4651	NK cell (CD56dim)	Prodromal_iPD
ATP5IF1	339.57	0.247119	0.102743	2.40521	0.0161631	0.18895	NK cell (CD56dim)	Prodromal_iPD
SESN2	28.1467	0.16357	0.152029	1.07591	0.281967	NA	NK cell (CD56dim)	Prodromal_iPD
MED18	8.2022	-0.247032	0.22465	-1.09963	0.271493	NA	NK cell (CD56dim)	Prodromal_iPD
PHACTR4	67.6178	0.0872554	0.0967026	0.902307	0.366894	NA	NK cell (CD56dim)	Prodromal_iPD
RCC1	12.1012	0.0960769	0.169071	0.568262	0.569857	NA	NK cell (CD56dim)	Prodromal_iPD
TRNAU1AP	52.0858	0.0157816	0.0869684	0.181463	0.856004	NA	NK cell (CD56dim)	Prodromal_iPD
TAF12	58.3014	0.0879291	0.0925952	0.949608	0.342312	NA	NK cell (CD56dim)	Prodromal_iPD
GMEB1	35.1364	0.292236	0.11962	2.44303	0.0145646	NA	NK cell (CD56dim)	Prodromal_iPD
YTHDF2	99.1949	0.020836	0.0653146	0.319009	0.74972	0.891114	NK cell (CD56dim)	Prodromal_iPD
EPB41	245.513	-0.0794043	0.0546234	-1.45367	0.146038	0.431573	NK cell (CD56dim)	Prodromal_iPD
SRSF4	167.082	0.00373859	0.0562935	0.0664126	0.947049	0.977577	NK cell (CD56dim)	Prodromal_iPD
MECR	8.97039	0.0922389	0.201359	0.458082	0.646893	NA	NK cell (CD56dim)	Prodromal_iPD
LAPTM5	754.953	0.0653146	0.0728944	0.896017	0.370244	0.657941	NK cell (CD56dim)	Prodromal_iPD
PUM1	109.319	-0.110086	0.0716476	-1.53649	0.124418	0.406844	NK cell (CD56dim)	Prodromal_iPD
SNRNP40	69.4604	-0.150931	0.0913623	-1.65201	0.0985326	NA	NK cell (CD56dim)	Prodromal_iPD
ZCCHC17	85.0535	0.131405	0.0982005	1.33813	0.180854	NA	NK cell (CD56dim)	Prodromal_iPD
PEF1	65.4397	0.0692926	0.0902005	0.768206	0.442365	NA	NK cell (CD56dim)	Prodromal_iPD
PTP4A2	415.184	0.0611884	0.0572775	1.06828	0.285394	0.590703	NK cell (CD56dim)	Prodromal_iPD
KHDRBS1	250.464	0.0253559	0.0538589	0.470784	0.637795	0.826503	NK cell (CD56dim)	Prodromal_iPD
TMEM39B	13.3414	-0.314437	0.157209	-2.00012	0.0454873	NA	NK cell (CD56dim)	Prodromal_iPD
KPNA6	49.7039	0.141261	0.100793	1.4015	0.161065	NA	NK cell (CD56dim)	Prodromal_iPD
TXLNA	29.5495	-0.270754	0.132058	-2.05027	0.0403382	NA	NK cell (CD56dim)	Prodromal_iPD
CCDC28B	49.0489	-0.144315	0.142524	-1.01257	0.311267	NA	NK cell (CD56dim)	Prodromal_iPD
TMEM234	15.9934	0.00517897	0.14959	0.034621	0.972382	NA	NK cell (CD56dim)	Prodromal_iPD
EIF3I	166.943	0.00168337	0.075495	0.0222978	0.98221	0.993476	NK cell (CD56dim)	Prodromal_iPD
LCK	418.194	-0.0771001	0.0801801	-0.961586	0.336257	0.633172	NK cell (CD56dim)	Prodromal_iPD
HDAC1	167.885	-0.0228674	0.0656409	-0.348371	0.727561	0.87777	NK cell (CD56dim)	Prodromal_iPD
MARCKSL1	64.679	-0.106716	0.158632	-0.672726	0.501122	NA	NK cell (CD56dim)	Prodromal_iPD
BSDC1	53.1959	0.0602644	0.0856489	0.703621	0.481669	NA	NK cell (CD56dim)	Prodromal_iPD
ZBTB8OS	87.2268	0.213711	0.104179	2.05138	0.0402304	NA	NK cell (CD56dim)	Prodromal_iPD
RBBP4	204.338	0.061318	0.0559963	1.09504	0.2735	0.577072	NK cell (CD56dim)	Prodromal_iPD
SYNC	69.9264	-0.00932719	0.0959056	-0.0972539	0.922525	NA	NK cell (CD56dim)	Prodromal_iPD
YARS	115.23	-0.0958553	0.0807947	-1.18641	0.235462	0.53622	NK cell (CD56dim)	Prodromal_iPD
S100PBP	53.8187	-0.0744574	0.095576	-0.779039	0.435957	NA	NK cell (CD56dim)	Prodromal_iPD
RNF19B	22.0738	0.15591	0.133016	1.17211	0.241153	NA	NK cell (CD56dim)	Prodromal_iPD
AK2	58.5045	-0.0234755	0.0886771	-0.26473	0.791217	NA	NK cell (CD56dim)	Prodromal_iPD
AZIN2	4.3183	-0.72071	0.306926	-2.34815	0.0188667	NA	NK cell (CD56dim)	Prodromal_iPD
TRIM62	18.7534	0.0617513	0.157172	0.392889	0.694402	NA	NK cell (CD56dim)	Prodromal_iPD
ZNF362	36.7709	0.195497	0.133747	1.46169	0.143826	NA	NK cell (CD56dim)	Prodromal_iPD
PHC2	45.3125	0.0281949	0.10151	0.277754	0.781201	NA	NK cell (CD56dim)	Prodromal_iPD
SMIM12	59.853	0.104599	0.0829192	1.26146	0.207143	NA	NK cell (CD56dim)	Prodromal_iPD
TMEM35B	81.0023	-0.162981	0.136561	-1.19347	0.232685	NA	NK cell (CD56dim)	Prodromal_iPD
ZMYM6	38.2846	0.0348638	0.0970963	0.359064	0.719547	NA	NK cell (CD56dim)	Prodromal_iPD
ZMYM1	22.5284	0.017943	0.125302	0.143198	0.886134	NA	NK cell (CD56dim)	Prodromal_iPD
SFPQ	274.736	-0.164716	0.0805867	-2.04397	0.040957	0.274906	NK cell (CD56dim)	Prodromal_iPD
ZMYM4	41.3026	0.0648529	0.110211	0.588443	0.556235	NA	NK cell (CD56dim)	Prodromal_iPD
KIAA0319L	43.0696	-0.0994978	0.107038	-0.929557	0.352601	NA	NK cell (CD56dim)	Prodromal_iPD
NCDN	7.24047	-0.110535	0.23257	-0.475278	0.634589	NA	NK cell (CD56dim)	Prodromal_iPD
TFAP2E	7.65713	0.19492	0.211521	0.921515	0.356781	NA	NK cell (CD56dim)	Prodromal_iPD
PSMB2	116.693	0.0818579	0.0948517	0.863008	0.388133	0.670496	NK cell (CD56dim)	Prodromal_iPD
AGO4	44.1763	-0.0469781	0.110738	-0.424228	0.671399	NA	NK cell (CD56dim)	Prodromal_iPD
AGO1	18.099	-0.1098	0.142506	-0.77049	0.441009	NA	NK cell (CD56dim)	Prodromal_iPD
AGO3	63.8718	0.0249121	0.0946574	0.263182	0.79241	NA	NK cell (CD56dim)	Prodromal_iPD
ADPRHL2	35.8966	-0.021546	0.102487	-0.210233	0.833486	NA	NK cell (CD56dim)	Prodromal_iPD
TRAPPC3	71.8128	-0.0500149	0.09152	-0.546492	0.584728	NA	NK cell (CD56dim)	Prodromal_iPD
MAP7D1	145.696	-0.0489938	0.0730673	-0.67053	0.50252	0.742471	NK cell (CD56dim)	Prodromal_iPD
THRAP3	230.346	0.0439205	0.0536619	0.818468	0.41309	0.686466	NK cell (CD56dim)	Prodromal_iPD
EVA1B	12.4771	0.227765	0.190393	1.19629	0.231583	NA	NK cell (CD56dim)	Prodromal_iPD
STK40	47.2306	0.0465717	0.0953713	0.48832	0.625323	NA	NK cell (CD56dim)	Prodromal_iPD
LSM10	86.3783	0.0549026	0.110373	0.49743	0.618886	NA	NK cell (CD56dim)	Prodromal_iPD
MRPS15	75.5687	0.090793	0.0909776	0.997971	0.318293	NA	NK cell (CD56dim)	Prodromal_iPD
ZC3H12A	50.6527	0.255586	0.194625	1.31322	0.189108	NA	NK cell (CD56dim)	Prodromal_iPD
MEAF6	146.452	-0.00873893	0.0615964	-0.141874	0.887179	0.951239	NK cell (CD56dim)	Prodromal_iPD
SNIP1	43.8508	0.0233608	0.111976	0.208623	0.834742	NA	NK cell (CD56dim)	Prodromal_iPD
GNL2	41.382	-0.227392	0.0908596	-2.50267	0.0123261	NA	NK cell (CD56dim)	Prodromal_iPD
YRDC	39.7809	0.204679	0.11303	1.81084	0.0701661	NA	NK cell (CD56dim)	Prodromal_iPD
MTF1	22.3725	0.123713	0.139637	0.885961	0.375638	NA	NK cell (CD56dim)	Prodromal_iPD
INPP5B	33.0734	-0.20292	0.108491	-1.87038	0.0614311	NA	NK cell (CD56dim)	Prodromal_iPD
SF3A3	75.7161	-0.064499	0.0794887	-0.811423	0.417123	NA	NK cell (CD56dim)	Prodromal_iPD
FHL3	103.407	-0.0453547	0.145635	-0.311427	0.755476	0.893441	NK cell (CD56dim)	Prodromal_iPD
UTP11	26.8018	-0.172226	0.145034	-1.18749	0.235036	NA	NK cell (CD56dim)	Prodromal_iPD
RRAGC	31.4994	0.25786	0.130403	1.9774	0.047996	NA	NK cell (CD56dim)	Prodromal_iPD
MYCBP	31.881	0.136196	0.124381	1.09499	0.27352	NA	NK cell (CD56dim)	Prodromal_iPD
AKIRIN1	56.9067	-0.00628523	0.0894948	-0.0702301	0.944011	NA	NK cell (CD56dim)	Prodromal_iPD
NDUFS5	218.067	0.317808	0.144199	2.20395	0.027528	0.234964	NK cell (CD56dim)	Prodromal_iPD
MACF1	335.871	-0.098163	0.0671476	-1.4619	0.143769	0.430986	NK cell (CD56dim)	Prodromal_iPD
PABPC4	40.0356	-0.177307	0.11738	-1.51054	0.130904	NA	NK cell (CD56dim)	Prodromal_iPD
PPIE	70.6124	-0.0909183	0.0918145	-0.990239	0.322057	NA	NK cell (CD56dim)	Prodromal_iPD
TRIT1	12.2357	-0.21899	0.167658	-1.30617	0.191495	NA	NK cell (CD56dim)	Prodromal_iPD
CAP1	500.582	-0.0184472	0.0684813	-0.269375	0.787641	0.912167	NK cell (CD56dim)	Prodromal_iPD
PPT1	40.3679	-0.0607331	0.104697	-0.580084	0.561858	NA	NK cell (CD56dim)	Prodromal_iPD
RLF	77.9109	0.162909	0.0929558	1.75255	0.07968	NA	NK cell (CD56dim)	Prodromal_iPD
ZMPSTE24	35.4461	0.0839233	0.110139	0.761979	0.446073	NA	NK cell (CD56dim)	Prodromal_iPD
SMAP2	187.627	0.0154359	0.095789	0.161144	0.87198	0.951015	NK cell (CD56dim)	Prodromal_iPD
ZFP69	7.03965	0.0608229	0.221794	0.274232	0.783906	NA	NK cell (CD56dim)	Prodromal_iPD
EXO5	6.63889	0.17568	0.220124	0.798097	0.424814	NA	NK cell (CD56dim)	Prodromal_iPD
ZNF684	14.4318	0.0661655	0.149917	0.441349	0.65896	NA	NK cell (CD56dim)	Prodromal_iPD
NFYC	52.6089	-0.0363458	0.0833561	-0.436031	0.662814	NA	NK cell (CD56dim)	Prodromal_iPD
CITED4	12.7393	0.121988	0.204363	0.596917	0.550563	NA	NK cell (CD56dim)	Prodromal_iPD
CTPS1	46.5578	0.343862	0.160137	2.1473	0.0317693	NA	NK cell (CD56dim)	Prodromal_iPD
SCMH1	16.7703	-0.174164	0.197981	-0.879697	0.379023	NA	NK cell (CD56dim)	Prodromal_iPD
HIVEP3	133.006	-0.00549915	0.0886762	-0.0620139	0.950552	0.979466	NK cell (CD56dim)	Prodromal_iPD
FOXJ3	90.3777	0.0386577	0.0799417	0.483574	0.628688	NA	NK cell (CD56dim)	Prodromal_iPD
PPCS	103.463	0.0624371	0.0735825	0.848532	0.396142	0.676248	NK cell (CD56dim)	Prodromal_iPD
CCDC30	6.90993	-0.437828	0.259968	-1.68416	0.0921503	NA	NK cell (CD56dim)	Prodromal_iPD
PPIH	88.4673	0.0583844	0.0870724	0.670527	0.502522	NA	NK cell (CD56dim)	Prodromal_iPD
YBX1	573.257	0.124208	0.0713461	1.74092	0.0816974	0.341272	NK cell (CD56dim)	Prodromal_iPD
P3H1	27.0715	-0.0741735	0.119678	-0.619776	0.535406	NA	NK cell (CD56dim)	Prodromal_iPD
SVBP	43.7375	0.152985	0.115579	1.32364	0.185624	NA	NK cell (CD56dim)	Prodromal_iPD
ERMAP	5.86884	-0.0923132	0.252423	-0.365709	0.714582	NA	NK cell (CD56dim)	Prodromal_iPD
ZNF691	7.21779	0.0908523	0.235394	0.385959	0.699527	NA	NK cell (CD56dim)	Prodromal_iPD
SLC2A1	28.6633	0.0173922	0.115875	0.150094	0.88069	NA	NK cell (CD56dim)	Prodromal_iPD
EBNA1BP2	41.9485	-0.245477	0.107075	-2.29256	0.0218731	NA	NK cell (CD56dim)	Prodromal_iPD
ELOVL1	90.4945	-0.0277274	0.089817	-0.308709	0.757543	NA	NK cell (CD56dim)	Prodromal_iPD
MED8	34.1977	-0.169325	0.124812	-1.35665	0.174894	NA	NK cell (CD56dim)	Prodromal_iPD
SZT2	24.7124	-0.265997	0.117518	-2.26346	0.0236072	NA	NK cell (CD56dim)	Prodromal_iPD
HYI	11.0526	0.0455899	0.246194	0.185179	0.853089	NA	NK cell (CD56dim)	Prodromal_iPD
KDM4A	38.624	-0.00698266	0.101444	-0.0688329	0.945123	NA	NK cell (CD56dim)	Prodromal_iPD
ST3GAL3	18.4169	-0.136774	0.156579	-0.873514	0.382383	NA	NK cell (CD56dim)	Prodromal_iPD
IPO13	12.5789	-0.168543	0.17656	-0.954593	0.339783	NA	NK cell (CD56dim)	Prodromal_iPD
DPH2	15.0678	0.280652	0.149581	1.87625	0.0606204	NA	NK cell (CD56dim)	Prodromal_iPD
ATP6V0B	159.816	0.131897	0.0722648	1.82519	0.0679726	0.315556	NK cell (CD56dim)	Prodromal_iPD
B4GALT2	4.41182	0.64287	0.295978	2.17202	0.0298541	NA	NK cell (CD56dim)	Prodromal_iPD
DMAP1	41.9022	-0.0682754	0.104755	-0.65176	0.514556	NA	NK cell (CD56dim)	Prodromal_iPD
ERI3	45.045	0.0564668	0.0915214	0.616979	0.537249	NA	NK cell (CD56dim)	Prodromal_iPD
RNF220	100.58	0.109915	0.0785876	1.39863	0.161923	0.449619	NK cell (CD56dim)	Prodromal_iPD
TMEM53	7.05459	0.0199695	0.222273	0.089842	0.928413	NA	NK cell (CD56dim)	Prodromal_iPD
PTCH2	5.52216	0.319968	0.289793	1.10413	0.269539	NA	NK cell (CD56dim)	Prodromal_iPD
EIF2B3	34.4924	-0.163194	0.107899	-1.51248	0.130413	NA	NK cell (CD56dim)	Prodromal_iPD
HECTD3	22.3969	-0.114644	0.13553	-0.845897	0.39761	NA	NK cell (CD56dim)	Prodromal_iPD
UROD	48.3086	-0.0466624	0.092915	-0.502205	0.615523	NA	NK cell (CD56dim)	Prodromal_iPD
ZSWIM5	10.0005	0.126865	0.239672	0.529329	0.596577	NA	NK cell (CD56dim)	Prodromal_iPD
MUTYH	25.5741	0.0170518	0.129612	0.131561	0.895332	NA	NK cell (CD56dim)	Prodromal_iPD
TOE1	14.542	0.1584	0.15529	1.02003	0.307714	NA	NK cell (CD56dim)	Prodromal_iPD
TESK2	9.86013	-0.00852724	0.202033	-0.0422072	0.966334	NA	NK cell (CD56dim)	Prodromal_iPD
CCDC163	4.67912	-0.33252	0.382348	-0.86968	0.384476	NA	NK cell (CD56dim)	Prodromal_iPD
PRDX1	88.5494	0.0175064	0.11731	0.149232	0.881371	NA	NK cell (CD56dim)	Prodromal_iPD
AKR1A1	69.8349	0.00149209	0.0906844	0.0164537	0.986872	NA	NK cell (CD56dim)	Prodromal_iPD
NASP	117.357	0.0799582	0.0728143	1.09811	0.272156	0.576769	NK cell (CD56dim)	Prodromal_iPD
GPBP1L1	68.2518	-0.137648	0.0842581	-1.63365	0.102333	NA	NK cell (CD56dim)	Prodromal_iPD
TMEM69	13.6861	-0.226259	0.176748	-1.28012	0.200502	NA	NK cell (CD56dim)	Prodromal_iPD
IPP	29.7076	0.108977	0.118396	0.920442	0.357342	NA	NK cell (CD56dim)	Prodromal_iPD
MAST2	17.8115	-0.0430667	0.159465	-0.27007	0.787107	NA	NK cell (CD56dim)	Prodromal_iPD
PIK3R3	14.689	0.109724	0.210997	0.520027	0.603045	NA	NK cell (CD56dim)	Prodromal_iPD
POMGNT1	27.4174	-0.0939594	0.13221	-0.710684	0.47728	NA	NK cell (CD56dim)	Prodromal_iPD
LRRC41	39.164	-0.16694	0.109951	-1.51831	0.128936	NA	NK cell (CD56dim)	Prodromal_iPD
UQCRH	312.761	0.163797	0.120762	1.35636	0.174986	0.468357	NK cell (CD56dim)	Prodromal_iPD
NSUN4	10.8656	-0.263928	0.194391	-1.35772	0.174553	NA	NK cell (CD56dim)	Prodromal_iPD
MKNK1	31.6562	0.209965	0.136466	1.53859	0.123905	NA	NK cell (CD56dim)	Prodromal_iPD
MOB3C	5.31091	-0.481663	0.283442	-1.69934	0.089256	NA	NK cell (CD56dim)	Prodromal_iPD
ATPAF1	37.6044	0.10564	0.101794	1.03779	0.299369	NA	NK cell (CD56dim)	Prodromal_iPD
EFCAB14	102.73	-0.111828	0.0668105	-1.6738	0.0941693	0.367304	NK cell (CD56dim)	Prodromal_iPD
CMPK1	116.946	-0.0103366	0.0711153	-0.14535	0.884435	0.951015	NK cell (CD56dim)	Prodromal_iPD
FAF1	128.149	-0.0374083	0.0809481	-0.462127	0.64399	0.831054	NK cell (CD56dim)	Prodromal_iPD
CDKN2C	22.6274	0.175213	0.154626	1.13314	0.257154	NA	NK cell (CD56dim)	Prodromal_iPD
RNF11	47.7051	0.0317403	0.105321	0.301368	0.763134	NA	NK cell (CD56dim)	Prodromal_iPD
EPS15	136.175	-0.0126833	0.0798116	-0.158916	0.873735	0.951015	NK cell (CD56dim)	Prodromal_iPD
OSBPL9	74.5774	-0.0088904	0.082452	-0.107825	0.914134	NA	NK cell (CD56dim)	Prodromal_iPD
NRDC	115.369	0.00907839	0.0624534	0.145363	0.884424	0.951015	NK cell (CD56dim)	Prodromal_iPD
TXNDC12	76.4261	-0.0597568	0.0923535	-0.647045	0.517603	NA	NK cell (CD56dim)	Prodromal_iPD
BTF3L4	47.6505	-0.085277	0.0994093	-0.857837	0.390983	NA	NK cell (CD56dim)	Prodromal_iPD
CC2D1B	26.2815	0.0409225	0.118821	0.344404	0.730543	NA	NK cell (CD56dim)	Prodromal_iPD
PRPF38A	66.4227	-0.0887139	0.0794522	-1.11657	0.264178	NA	NK cell (CD56dim)	Prodromal_iPD
TUT4	148.485	0.00266745	0.0728564	0.0366125	0.970794	0.989901	NK cell (CD56dim)	Prodromal_iPD
GPX7	24.9489	-0.132407	0.146584	-0.903289	0.366373	NA	NK cell (CD56dim)	Prodromal_iPD
SHISAL2A	28.2476	0.0546903	0.134532	0.406522	0.684359	NA	NK cell (CD56dim)	Prodromal_iPD
ZYG11B	11.3688	-0.139165	0.179095	-0.777042	0.437134	NA	NK cell (CD56dim)	Prodromal_iPD
ECHDC2	42.834	0.0228345	0.120808	0.189015	0.850081	NA	NK cell (CD56dim)	Prodromal_iPD
SCP2	222.206	0.0369084	0.0683045	0.54035	0.588956	0.803054	NK cell (CD56dim)	Prodromal_iPD
PODN	7.28792	0.0855119	0.273863	0.312244	0.754855	NA	NK cell (CD56dim)	Prodromal_iPD
SLC1A7	31.0407	-0.387333	0.314256	-1.23254	0.217748	NA	NK cell (CD56dim)	Prodromal_iPD
CPT2	10.2527	-0.192582	0.192859	-0.998564	0.318006	NA	NK cell (CD56dim)	Prodromal_iPD
CZIB	66.6838	0.0693448	0.0986783	0.702736	0.48222	NA	NK cell (CD56dim)	Prodromal_iPD
MAGOH	130.631	0.228537	0.0986474	2.31671	0.0205196	0.209338	NK cell (CD56dim)	Prodromal_iPD
LRP8	11.1568	0.191896	0.180464	1.06335	0.287623	NA	NK cell (CD56dim)	Prodromal_iPD
NDC1	10.8847	-0.403817	0.186652	-2.16348	0.0305041	NA	NK cell (CD56dim)	Prodromal_iPD
YIPF1	21.89	0.131579	0.124454	1.05725	0.290399	NA	NK cell (CD56dim)	Prodromal_iPD
HSPB11	90.865	0.188501	0.091041	2.07051	0.0384048	NA	NK cell (CD56dim)	Prodromal_iPD
LRRC42	10.0986	-0.0313741	0.178914	-0.175359	0.860798	NA	NK cell (CD56dim)	Prodromal_iPD
TMEM59	316.346	0.0540424	0.0557272	0.969766	0.332163	0.628386	NK cell (CD56dim)	Prodromal_iPD
TCEANC2	10.272	0.0191041	0.180321	0.105945	0.915626	NA	NK cell (CD56dim)	Prodromal_iPD
MRPL37	41.0317	-0.0262784	0.110173	-0.238519	0.811479	NA	NK cell (CD56dim)	Prodromal_iPD
SSBP3	166.004	0.186949	0.0873381	2.14052	0.0323126	0.249273	NK cell (CD56dim)	Prodromal_iPD
TTC4	12.049	0.295737	0.174712	1.69271	0.090511	NA	NK cell (CD56dim)	Prodromal_iPD
TTC22	19.6197	-0.296776	0.138346	-2.14517	0.031939	NA	NK cell (CD56dim)	Prodromal_iPD
LEXM	13.5608	-0.358349	0.19999	-1.79184	0.0731591	NA	NK cell (CD56dim)	Prodromal_iPD
DHCR24	8.79071	0.0160167	0.240636	0.0665598	0.946932	NA	NK cell (CD56dim)	Prodromal_iPD
USP24	120.294	-0.0359607	0.0919609	-0.391044	0.695765	0.861485	NK cell (CD56dim)	Prodromal_iPD
DAB1	11.0276	-0.255277	0.23025	-1.1087	0.267561	NA	NK cell (CD56dim)	Prodromal_iPD
OMA1	16.4909	-0.209325	0.153382	-1.36473	0.172338	NA	NK cell (CD56dim)	Prodromal_iPD
MYSM1	53.2978	0.129102	0.089892	1.43619	0.150949	NA	NK cell (CD56dim)	Prodromal_iPD
JUN	597.899	-0.24018	0.287922	-0.834185	0.404177	0.680611	NK cell (CD56dim)	Prodromal_iPD
FGGY	21.1396	-0.251276	0.151224	-1.66162	0.0965891	NA	NK cell (CD56dim)	Prodromal_iPD
NFIA	9.96719	0.0802256	0.215142	0.372896	0.709226	NA	NK cell (CD56dim)	Prodromal_iPD
TM2D1	55.5668	0.0588492	0.0829068	0.709823	0.477814	NA	NK cell (CD56dim)	Prodromal_iPD
PATJ	12.1464	0.0204859	0.191555	0.106945	0.914832	NA	NK cell (CD56dim)	Prodromal_iPD
USP1	65.5935	0.149473	0.0929021	1.60893	0.107632	NA	NK cell (CD56dim)	Prodromal_iPD
ATG4C	13.2218	-0.114412	0.169797	-0.67382	0.500426	NA	NK cell (CD56dim)	Prodromal_iPD
ALG6	23.3094	-0.124665	0.13171	-0.946514	0.343886	NA	NK cell (CD56dim)	Prodromal_iPD
ITGB3BP	28.7177	-0.0547873	0.122367	-0.44773	0.654348	NA	NK cell (CD56dim)	Prodromal_iPD
EFCAB7	10.1131	-0.141108	0.186552	-0.756402	0.449408	NA	NK cell (CD56dim)	Prodromal_iPD
PGM1	65.9663	0.0867529	0.0816015	1.06313	0.287723	NA	NK cell (CD56dim)	Prodromal_iPD
JAK1	1283.96	-0.044044	0.0659274	-0.668067	0.504091	0.742861	NK cell (CD56dim)	Prodromal_iPD
LEPROT	27.619	0.148843	0.125008	1.19066	0.233785	NA	NK cell (CD56dim)	Prodromal_iPD
LEPR	4.81064	-0.134176	0.266333	-0.50379	0.614409	NA	NK cell (CD56dim)	Prodromal_iPD
PDE4B	17.7275	-0.243902	0.414868	-0.587902	0.556598	NA	NK cell (CD56dim)	Prodromal_iPD
MIER1	157.807	0.0413556	0.0537999	0.768692	0.442076	0.707321	NK cell (CD56dim)	Prodromal_iPD
SLC35D1	34.6136	0.0690208	0.142346	0.48488	0.627761	NA	NK cell (CD56dim)	Prodromal_iPD
IL12RB2	54.647	-0.636806	0.293656	-2.16854	0.0301175	NA	NK cell (CD56dim)	Prodromal_iPD
SERBP1	296.941	-0.0535232	0.0584389	-0.915883	0.359728	0.64775	NK cell (CD56dim)	Prodromal_iPD
GADD45A	40.3386	0.327233	0.124428	2.62989	0.00854116	NA	NK cell (CD56dim)	Prodromal_iPD
LRRC40	25.1876	0.194902	0.120851	1.61274	0.106801	NA	NK cell (CD56dim)	Prodromal_iPD
SRSF11	309.214	0.026589	0.0499844	0.531946	0.594763	0.806327	NK cell (CD56dim)	Prodromal_iPD
ANKRD13C	40.2063	0.11748	0.0994329	1.1815	0.237405	NA	NK cell (CD56dim)	Prodromal_iPD
HHLA3	8.14227	-0.344629	0.21208	-1.62499	0.104164	NA	NK cell (CD56dim)	Prodromal_iPD
ZRANB2	165.14	0.185973	0.0699577	2.65836	0.00785216	0.146754	NK cell (CD56dim)	Prodromal_iPD
FPGT	11.2828	0.0892888	0.191545	0.46615	0.641108	NA	NK cell (CD56dim)	Prodromal_iPD
CRYZ	36.5157	-0.216176	0.139319	-1.55166	0.120744	NA	NK cell (CD56dim)	Prodromal_iPD
TYW3	26.3373	0.132034	0.15224	0.867274	0.385792	NA	NK cell (CD56dim)	Prodromal_iPD
ACADM	38.2891	0.00560289	0.10477	0.0534779	0.957351	NA	NK cell (CD56dim)	Prodromal_iPD
RABGGTB	44.7218	0.0829131	0.103111	0.804112	0.421332	NA	NK cell (CD56dim)	Prodromal_iPD
PIGK	52.0262	0.053081	0.0966352	0.549292	0.582805	NA	NK cell (CD56dim)	Prodromal_iPD
AK5	73.2645	-0.157958	0.481171	-0.328279	0.742701	NA	NK cell (CD56dim)	Prodromal_iPD
AC118549.1	40.694	-0.0832184	0.104246	-0.798287	0.424704	NA	NK cell (CD56dim)	Prodromal_iPD
USP33	110.492	0.026491	0.0696998	0.380073	0.703891	0.863328	NK cell (CD56dim)	Prodromal_iPD
MIGA1	33.8917	0.0827983	0.103681	0.798589	0.424529	NA	NK cell (CD56dim)	Prodromal_iPD
NEXN	4.40435	-0.318573	0.308242	-1.03351	0.301363	NA	NK cell (CD56dim)	Prodromal_iPD
FUBP1	121.24	0.105815	0.0697963	1.51605	0.129506	0.415956	NK cell (CD56dim)	Prodromal_iPD
DNAJB4	9.84006	-0.0698857	0.19034	-0.367162	0.713499	NA	NK cell (CD56dim)	Prodromal_iPD
IFI44L	4.497	-0.10244	0.515745	-0.198626	0.842556	NA	NK cell (CD56dim)	Prodromal_iPD
IFI44	13.6425	0.419912	0.25544	1.64388	0.100202	NA	NK cell (CD56dim)	Prodromal_iPD
PRKACB	200.471	-0.101393	0.0762617	-1.32955	0.183668	0.476982	NK cell (CD56dim)	Prodromal_iPD
GNG5	299.09	0.114076	0.109725	1.03965	0.298501	0.604565	NK cell (CD56dim)	Prodromal_iPD
SPATA1	5.7493	0.105449	0.28166	0.374384	0.708118	NA	NK cell (CD56dim)	Prodromal_iPD
CTBS	41.0034	0.225362	0.10475	2.15142	0.0314434	NA	NK cell (CD56dim)	Prodromal_iPD
SSX2IP	31.4741	-0.0128646	0.12363	-0.104057	0.917124	NA	NK cell (CD56dim)	Prodromal_iPD
MCOLN2	7.6288	0.570553	0.567615	1.00518	0.314811	NA	NK cell (CD56dim)	Prodromal_iPD
BCL10	40.9629	0.204244	0.116963	1.74622	0.080772	NA	NK cell (CD56dim)	Prodromal_iPD
ZNHIT6	27.8084	-0.100017	0.115709	-0.864381	0.387378	NA	NK cell (CD56dim)	Prodromal_iPD
ODF2L	69.8005	0.00749474	0.0923365	0.0811677	0.935309	NA	NK cell (CD56dim)	Prodromal_iPD
SH3GLB1	132.725	0.0632837	0.0685502	0.923173	0.355917	0.646273	NK cell (CD56dim)	Prodromal_iPD
SELENOF	209.773	-0.0264202	0.0533411	-0.495306	0.620384	0.816136	NK cell (CD56dim)	Prodromal_iPD
HS2ST1	30.5876	-0.250052	0.125024	-2.00003	0.0454973	NA	NK cell (CD56dim)	Prodromal_iPD
LMO4	78.1596	0.0306123	0.082125	0.372752	0.709333	NA	NK cell (CD56dim)	Prodromal_iPD
PKN2	74.6262	-0.0455503	0.10368	-0.439334	0.66042	NA	NK cell (CD56dim)	Prodromal_iPD
GTF2B	98.2687	0.159371	0.115762	1.37672	0.1686	0.459202	NK cell (CD56dim)	Prodromal_iPD
KYAT3	19.389	0.19027	0.147527	1.28973	0.197144	NA	NK cell (CD56dim)	Prodromal_iPD
RBMXL1	16.8856	0.194357	0.138535	1.40295	0.160633	NA	NK cell (CD56dim)	Prodromal_iPD
GBP3	34.3937	-0.268692	0.149566	-1.79648	0.0724183	NA	NK cell (CD56dim)	Prodromal_iPD
GBP1	43.7477	-0.360904	0.164676	-2.1916	0.0284082	NA	NK cell (CD56dim)	Prodromal_iPD
GBP2	168.32	-0.332227	0.0829147	-4.00686	6.15322e-05	0.0333505	NK cell (CD56dim)	Prodromal_iPD
GBP4	112.944	-0.284113	0.0972477	-2.92154	0.00348307	0.144093	NK cell (CD56dim)	Prodromal_iPD
GBP5	227.18	-0.350137	0.104562	-3.3486	0.000812211	0.0852422	NK cell (CD56dim)	Prodromal_iPD
LRRC8C	40.8954	-0.104629	0.156647	-0.667925	0.504181	NA	NK cell (CD56dim)	Prodromal_iPD
LRRC8D	24.0505	-0.190683	0.126424	-1.50829	0.131481	NA	NK cell (CD56dim)	Prodromal_iPD
ZNF326	62.3513	0.0299957	0.0837611	0.35811	0.720261	NA	NK cell (CD56dim)	Prodromal_iPD
ZNF644	113.998	0.00754575	0.0815741	0.0925017	0.926299	0.967815	NK cell (CD56dim)	Prodromal_iPD
HFM1	3.84609	0.8673	0.432007	2.0076	0.0446854	NA	NK cell (CD56dim)	Prodromal_iPD
CDC7	10.1685	-0.289198	0.200661	-1.44123	0.149521	NA	NK cell (CD56dim)	Prodromal_iPD
TGFBR3	352.319	-0.225965	0.0809499	-2.79142	0.00524775	0.146634	NK cell (CD56dim)	Prodromal_iPD
EPHX4	3.56181	0.156228	0.513748	0.304096	0.761055	NA	NK cell (CD56dim)	Prodromal_iPD
BTBD8	6.44413	-0.122679	0.230718	-0.531728	0.594914	NA	NK cell (CD56dim)	Prodromal_iPD
GLMN	47.937	0.206335	0.105453	1.95667	0.0503868	NA	NK cell (CD56dim)	Prodromal_iPD
GFI1	38.2955	0.00442295	0.129893	0.0340508	0.972837	NA	NK cell (CD56dim)	Prodromal_iPD
EVI5	7.6278	0.0918649	0.269541	0.34082	0.733239	NA	NK cell (CD56dim)	Prodromal_iPD
DIPK1A	60.0296	-0.0203349	0.0977111	-0.208112	0.835141	NA	NK cell (CD56dim)	Prodromal_iPD
MTF2	53.9096	0.0859897	0.0915301	0.93947	0.34749	NA	NK cell (CD56dim)	Prodromal_iPD
TMED5	91.847	-0.0304424	0.0699695	-0.435081	0.663503	NA	NK cell (CD56dim)	Prodromal_iPD
CCDC18	29.3792	0.268642	0.121833	2.205	0.0274543	NA	NK cell (CD56dim)	Prodromal_iPD
DR1	86.5193	-0.160679	0.0716933	-2.2412	0.0250134	NA	NK cell (CD56dim)	Prodromal_iPD
DNTTIP2	114.879	0.112396	0.0869288	1.29297	0.196022	0.48904	NK cell (CD56dim)	Prodromal_iPD
GCLM	47.3588	-0.106522	0.114233	-0.932497	0.35108	NA	NK cell (CD56dim)	Prodromal_iPD
ABCD3	35.8124	-0.00501284	0.10786	-0.0464753	0.962931	NA	NK cell (CD56dim)	Prodromal_iPD
ALG14	7.03993	-0.24038	0.224103	-1.07263	0.283437	NA	NK cell (CD56dim)	Prodromal_iPD
RWDD3	55.2843	0.127138	0.102315	1.24261	0.214013	NA	NK cell (CD56dim)	Prodromal_iPD
PTBP2	39.8397	0.0245887	0.120279	0.204431	0.838017	NA	NK cell (CD56dim)	Prodromal_iPD
DPYD	242.557	-0.129319	0.0781164	-1.65546	0.0978303	0.368863	NK cell (CD56dim)	Prodromal_iPD
AGL	27.9749	0.0200884	0.13336	0.150632	0.880266	NA	NK cell (CD56dim)	Prodromal_iPD
SLC35A3	31.2515	0.0714327	0.111254	0.64207	0.520828	NA	NK cell (CD56dim)	Prodromal_iPD
MFSD14A	83.6394	0.0917034	0.0836415	1.09639	0.272909	NA	NK cell (CD56dim)	Prodromal_iPD
SASS6	18.6304	0.10544	0.145082	0.726762	0.467372	NA	NK cell (CD56dim)	Prodromal_iPD
TRMT13	21.4647	0.0188094	0.158496	0.118675	0.905533	NA	NK cell (CD56dim)	Prodromal_iPD
DBT	9.59556	0.100592	0.196501	0.511916	0.60871	NA	NK cell (CD56dim)	Prodromal_iPD
RTCA	46.5494	0.0408957	0.0875895	0.466902	0.64057	NA	NK cell (CD56dim)	Prodromal_iPD
CDC14A	45.4514	-0.0442699	0.147741	-0.299645	0.764448	NA	NK cell (CD56dim)	Prodromal_iPD
EXTL2	6.97037	-0.205139	0.230831	-0.888696	0.374166	NA	NK cell (CD56dim)	Prodromal_iPD
SLC30A7	47.0162	-0.207107	0.0998668	-2.07383	0.0380953	NA	NK cell (CD56dim)	Prodromal_iPD
DPH5	19.9874	-0.00904151	0.138103	-0.0654692	0.9478	NA	NK cell (CD56dim)	Prodromal_iPD
S1PR1	79.6355	-0.280996	0.161833	-1.73634	0.0825044	NA	NK cell (CD56dim)	Prodromal_iPD
RNPC3	82.4429	0.029252	0.08773	0.333432	0.738808	NA	NK cell (CD56dim)	Prodromal_iPD
AMY2B	5.30358	-0.259072	0.311232	-0.832407	0.405179	NA	NK cell (CD56dim)	Prodromal_iPD
PRMT6	9.2462	-0.36205	0.223466	-1.62016	0.105199	NA	NK cell (CD56dim)	Prodromal_iPD
VAV3	249.65	-0.164924	0.0833426	-1.97887	0.0478311	0.284103	NK cell (CD56dim)	Prodromal_iPD
SLC25A24	22.0222	-0.257091	0.207568	-1.23859	0.215498	NA	NK cell (CD56dim)	Prodromal_iPD
FAM102B	40.7954	-0.0147613	0.127825	-0.11548	0.908064	NA	NK cell (CD56dim)	Prodromal_iPD
HENMT1	72.2631	-0.100732	0.0800267	-1.25873	0.208128	NA	NK cell (CD56dim)	Prodromal_iPD
PRPF38B	175.805	-0.0342566	0.0548896	-0.6241	0.532562	0.759102	NK cell (CD56dim)	Prodromal_iPD
STXBP3	41.8227	0.0355307	0.100202	0.35459	0.722897	NA	NK cell (CD56dim)	Prodromal_iPD
GPSM2	4.94119	0.298194	0.277871	1.07314	0.28321	NA	NK cell (CD56dim)	Prodromal_iPD
CLCC1	8.98398	0.0596641	0.208523	0.286127	0.774781	NA	NK cell (CD56dim)	Prodromal_iPD
WDR47	22.8342	-0.0522785	0.150115	-0.348255	0.727649	NA	NK cell (CD56dim)	Prodromal_iPD
TAF13	36.7694	0.0889532	0.121658	0.731177	0.464671	NA	NK cell (CD56dim)	Prodromal_iPD
TMEM167B	39.7978	-0.239266	0.111164	-2.15236	0.0313692	NA	NK cell (CD56dim)	Prodromal_iPD
SARS	101.808	-0.0309313	0.0754839	-0.409774	0.681972	0.855109	NK cell (CD56dim)	Prodromal_iPD
PSMA5	173.018	-0.174455	0.0944238	-1.84758	0.0646633	0.310116	NK cell (CD56dim)	Prodromal_iPD
ATXN7L2	10.2397	0.00890037	0.179075	0.049702	0.96036	NA	NK cell (CD56dim)	Prodromal_iPD
CYB561D1	25.2978	0.358216	0.138736	2.58201	0.00982275	NA	NK cell (CD56dim)	Prodromal_iPD
AMIGO1	4.63562	-0.550594	0.283426	-1.94264	0.0520599	NA	NK cell (CD56dim)	Prodromal_iPD
GNAI3	96.4585	-0.0328552	0.0862058	-0.381125	0.70311	0.863328	NK cell (CD56dim)	Prodromal_iPD
AMPD2	16.5654	-0.0709368	0.149666	-0.473967	0.635524	NA	NK cell (CD56dim)	Prodromal_iPD
GSTM4	27.0703	-0.353714	0.259172	-1.36478	0.172321	NA	NK cell (CD56dim)	Prodromal_iPD
GSTM2	78.8207	-0.0830803	0.244876	-0.339275	0.734402	NA	NK cell (CD56dim)	Prodromal_iPD
GSTM1	21.7169	-0.298079	1.09751	-0.271596	0.785933	NA	NK cell (CD56dim)	Prodromal_iPD
AHCYL1	40.5676	-0.155905	0.106158	-1.46862	0.141937	NA	NK cell (CD56dim)	Prodromal_iPD
STRIP1	42.738	-0.342424	0.0983433	-3.48193	0.000497814	NA	NK cell (CD56dim)	Prodromal_iPD
RBM15	29.9439	0.0316949	0.133892	0.23672	0.812874	NA	NK cell (CD56dim)	Prodromal_iPD
LAMTOR5	126.794	0.244929	0.094098	2.60291	0.00924366	0.152045	NK cell (CD56dim)	Prodromal_iPD
KCNA3	16.0266	-0.321115	0.192438	-1.66867	0.0951836	NA	NK cell (CD56dim)	Prodromal_iPD
CD53	550.637	-0.141038	0.0687829	-2.05048	0.0403179	0.274872	NK cell (CD56dim)	Prodromal_iPD
LRIF1	45.9819	-0.275406	0.147285	-1.86988	0.0615	NA	NK cell (CD56dim)	Prodromal_iPD
DRAM2	43.3096	0.246429	0.106262	2.31908	0.0203908	NA	NK cell (CD56dim)	Prodromal_iPD
CEPT1	26.0861	-0.126645	0.11844	-1.06927	0.284947	NA	NK cell (CD56dim)	Prodromal_iPD
DENND2D	257.99	-0.304429	0.11319	-2.68954	0.00715504	0.146634	NK cell (CD56dim)	Prodromal_iPD
CHI3L2	46.3763	-0.589451	0.484581	-1.21641	0.223828	NA	NK cell (CD56dim)	Prodromal_iPD
WDR77	32.3261	-0.0710549	0.114375	-0.621243	0.53444	NA	NK cell (CD56dim)	Prodromal_iPD
ATP5PB	266.693	-0.0767047	0.0699327	-1.09684	0.272713	0.577072	NK cell (CD56dim)	Prodromal_iPD
RAP1A	195.159	0.0238377	0.0589027	0.404696	0.685701	0.857324	NK cell (CD56dim)	Prodromal_iPD
INKA2	9.85763	-0.154788	0.221285	-0.699496	0.484242	NA	NK cell (CD56dim)	Prodromal_iPD
DDX20	18.0358	-0.254852	0.13826	-1.84328	0.0652884	NA	NK cell (CD56dim)	Prodromal_iPD
ST7L	14.8989	-0.20638	0.150502	-1.37127	0.170289	NA	NK cell (CD56dim)	Prodromal_iPD
CAPZA1	154.596	-0.0015673	0.0659703	-0.0237577	0.981046	0.993476	NK cell (CD56dim)	Prodromal_iPD
MOV10	27.7101	-0.313935	0.130288	-2.40954	0.0159726	NA	NK cell (CD56dim)	Prodromal_iPD
RHOC	455.859	0.144298	0.100085	1.44175	0.149372	0.434018	NK cell (CD56dim)	Prodromal_iPD
SLC16A1	7.64302	-0.261077	0.265684	-0.982659	0.325775	NA	NK cell (CD56dim)	Prodromal_iPD
LRIG2	15.3894	0.146973	0.153648	0.95656	0.338789	NA	NK cell (CD56dim)	Prodromal_iPD
PHTF1	42.5423	0.00616845	0.109668	0.0562467	0.955145	NA	NK cell (CD56dim)	Prodromal_iPD
RSBN1	76.7246	0.213423	0.090108	2.36852	0.0178595	NA	NK cell (CD56dim)	Prodromal_iPD
PTPN22	176.502	0.0191892	0.0762312	0.251723	0.801255	0.921549	NK cell (CD56dim)	Prodromal_iPD
AP4B1	34.5242	-0.0496421	0.108197	-0.458813	0.646368	NA	NK cell (CD56dim)	Prodromal_iPD
HIPK1	96.2477	0.0636451	0.0817094	0.77892	0.436027	0.704401	NK cell (CD56dim)	Prodromal_iPD
TRIM33	94.184	0.0419575	0.0787158	0.533025	0.594016	0.806327	NK cell (CD56dim)	Prodromal_iPD
BCAS2	101.841	0.268298	0.0911078	2.94485	0.00323114	0.142962	NK cell (CD56dim)	Prodromal_iPD
DENND2C	3.64198	-0.452862	0.437876	-1.03423	0.301031	NA	NK cell (CD56dim)	Prodromal_iPD
NRAS	35.7893	-0.189249	0.100443	-1.88413	0.0595472	NA	NK cell (CD56dim)	Prodromal_iPD
CSDE1	253.888	-0.0615139	0.0592497	-1.03821	0.29917	0.604846	NK cell (CD56dim)	Prodromal_iPD
SIKE1	44.0047	0.206659	0.0942317	2.1931	0.0283004	NA	NK cell (CD56dim)	Prodromal_iPD
TSPAN2	43.2259	0.0903193	0.163143	0.553621	0.579838	NA	NK cell (CD56dim)	Prodromal_iPD
VANGL1	16.7644	0.267766	0.191305	1.39968	0.161609	NA	NK cell (CD56dim)	Prodromal_iPD
SLC22A15	15.3723	-0.303525	0.226364	-1.34087	0.179962	NA	NK cell (CD56dim)	Prodromal_iPD
ATP1A1	78.6534	-0.0774031	0.101021	-0.766212	0.44355	NA	NK cell (CD56dim)	Prodromal_iPD
CD58	76.364	-0.135952	0.0784613	-1.73272	0.0831449	NA	NK cell (CD56dim)	Prodromal_iPD
CD2	202.916	-0.0423857	0.200953	-0.210923	0.832947	0.936634	NK cell (CD56dim)	Prodromal_iPD
TTF2	12.8041	-0.0393706	0.197304	-0.199543	0.841838	NA	NK cell (CD56dim)	Prodromal_iPD
MAN1A2	116.273	-0.00950246	0.0700253	-0.135701	0.892058	0.951814	NK cell (CD56dim)	Prodromal_iPD
TENT5C	148.381	0.050893	0.161157	0.315798	0.752156	0.891793	NK cell (CD56dim)	Prodromal_iPD
GDAP2	33.158	-0.0382227	0.109208	-0.349998	0.72634	NA	NK cell (CD56dim)	Prodromal_iPD
WDR3	14.142	-0.165694	0.166466	-0.995363	0.31956	NA	NK cell (CD56dim)	Prodromal_iPD
WARS2	23.9644	-0.27592	0.151343	-1.82315	0.0682813	NA	NK cell (CD56dim)	Prodromal_iPD
NOTCH2	36.0863	-0.169543	0.118525	-1.43045	0.152589	NA	NK cell (CD56dim)	Prodromal_iPD
SEC22B	49.9104	-0.227873	0.10003	-2.27806	0.0227232	NA	NK cell (CD56dim)	Prodromal_iPD
NBPF26	44.4871	0.287217	0.139127	2.06443	0.0389774	NA	NK cell (CD56dim)	Prodromal_iPD
SRGAP2C	13.2984	-0.000404762	0.201134	-0.0020124	0.998394	NA	NK cell (CD56dim)	Prodromal_iPD
NBPF15	14.1984	0.104954	0.198573	0.52854	0.597125	NA	NK cell (CD56dim)	Prodromal_iPD
SRGAP2B	12.8399	0.0571663	0.200387	0.285279	0.77543	NA	NK cell (CD56dim)	Prodromal_iPD
GPR89A	37.2581	-0.0716863	0.110342	-0.649671	0.515905	NA	NK cell (CD56dim)	Prodromal_iPD
CD160	179.812	0.219609	0.150402	1.46015	0.14425	0.430986	NK cell (CD56dim)	Prodromal_iPD
RNF115	124.95	0.219554	0.0811955	2.70402	0.00685067	0.146634	NK cell (CD56dim)	Prodromal_iPD
POLR3C	43.0581	-0.0319094	0.0934959	-0.341292	0.732884	NA	NK cell (CD56dim)	Prodromal_iPD
PIAS3	20.8222	-0.198933	0.137451	-1.4473	0.147813	NA	NK cell (CD56dim)	Prodromal_iPD
ANKRD35	4.2605	0.360226	0.419628	0.85844	0.390649	NA	NK cell (CD56dim)	Prodromal_iPD
PEX11B	34.1966	-0.149222	0.10728	-1.39096	0.164239	NA	NK cell (CD56dim)	Prodromal_iPD
RBM8A	251.146	0.265108	0.078682	3.36936	0.000753439	0.0852422	NK cell (CD56dim)	Prodromal_iPD
LIX1L	62.3118	-0.138956	0.0810855	-1.71369	0.0865854	NA	NK cell (CD56dim)	Prodromal_iPD
POLR3GL	186.359	0.107751	0.0790499	1.36308	0.172859	0.464862	NK cell (CD56dim)	Prodromal_iPD
TXNIP	2683.28	0.134575	0.0859953	1.56491	0.117604	0.396673	NK cell (CD56dim)	Prodromal_iPD
NBPF10	5.66501	0.232058	0.318462	0.728685	0.466195	NA	NK cell (CD56dim)	Prodromal_iPD
NOTCH2NLA	20.8726	0.385209	0.177	2.17632	0.0295311	NA	NK cell (CD56dim)	Prodromal_iPD
NBPF12	28.358	0.214409	0.150466	1.42497	0.154167	NA	NK cell (CD56dim)	Prodromal_iPD
PRKAB2	18.5534	0.102093	0.136227	0.749432	0.453597	NA	NK cell (CD56dim)	Prodromal_iPD
FMO5	11.954	-0.333101	0.179192	-1.85891	0.0630398	NA	NK cell (CD56dim)	Prodromal_iPD
CHD1L	25.6732	-0.0305642	0.130972	-0.233365	0.815478	NA	NK cell (CD56dim)	Prodromal_iPD
BCL9	6.11106	-0.107414	0.242537	-0.442877	0.657855	NA	NK cell (CD56dim)	Prodromal_iPD
ACP6	7.4815	0.116165	0.25937	0.447875	0.654244	NA	NK cell (CD56dim)	Prodromal_iPD
GPR89B	51.3163	-0.124771	0.0992869	-1.25667	0.208874	NA	NK cell (CD56dim)	Prodromal_iPD
NBPF11	28.0583	-0.0530323	0.137786	-0.38489	0.700319	NA	NK cell (CD56dim)	Prodromal_iPD
NBPF14	13.9766	0.134119	0.200791	0.667957	0.504161	NA	NK cell (CD56dim)	Prodromal_iPD
PDE4DIP	33.8519	-0.0710581	0.152501	-0.46595	0.641251	NA	NK cell (CD56dim)	Prodromal_iPD
NBPF19	25.0754	0.0913369	0.153632	0.594517	0.552166	NA	NK cell (CD56dim)	Prodromal_iPD
HIST2H2BF	5.86519	0.268282	0.30417	0.882014	0.377769	NA	NK cell (CD56dim)	Prodromal_iPD
HIST2H2AC	68.1243	0.101223	0.17627	0.574247	0.5658	NA	NK cell (CD56dim)	Prodromal_iPD
HIST2H2AB	8.37536	0.367653	0.302621	1.21489	0.224406	NA	NK cell (CD56dim)	Prodromal_iPD
BOLA1	16.4783	0.00607733	0.158429	0.0383599	0.969401	NA	NK cell (CD56dim)	Prodromal_iPD
SF3B4	143.969	0.0811833	0.0682494	1.18951	0.234239	0.53474	NK cell (CD56dim)	Prodromal_iPD
OTUD7B	20.6112	-0.0655848	0.164599	-0.398453	0.690296	NA	NK cell (CD56dim)	Prodromal_iPD
VPS45	36.4511	-0.0491962	0.10744	-0.457894	0.647029	NA	NK cell (CD56dim)	Prodromal_iPD
PLEKHO1	47.3304	0.0800079	0.147754	0.541496	0.588166	NA	NK cell (CD56dim)	Prodromal_iPD
ANP32E	128.24	0.0539534	0.0824581	0.654313	0.51291	0.747807	NK cell (CD56dim)	Prodromal_iPD
APH1A	152.77	0.113827	0.0664488	1.713	0.0867125	0.351636	NK cell (CD56dim)	Prodromal_iPD
MRPS21	149.364	0.237044	0.0935095	2.53497	0.0112458	0.171696	NK cell (CD56dim)	Prodromal_iPD
PRPF3	51.1439	-0.138338	0.0879629	-1.57268	0.115792	NA	NK cell (CD56dim)	Prodromal_iPD
TARS2	23.0773	-0.310173	0.12823	-2.41889	0.0155679	NA	NK cell (CD56dim)	Prodromal_iPD
MCL1	234.617	-0.21076	0.103738	-2.03165	0.0421894	0.279714	NK cell (CD56dim)	Prodromal_iPD
ENSA	222.77	0.0522227	0.0605983	0.861784	0.388806	0.67059	NK cell (CD56dim)	Prodromal_iPD
GOLPH3L	11.4548	-0.0907724	0.195475	-0.464368	0.642384	NA	NK cell (CD56dim)	Prodromal_iPD
CTSS	157.283	0.084066	0.0882678	0.952398	0.340895	0.63743	NK cell (CD56dim)	Prodromal_iPD
ARNT	29.6169	-0.145471	0.121098	-1.20126	0.229649	NA	NK cell (CD56dim)	Prodromal_iPD
SETDB1	35.5355	0.116531	0.106739	1.09173	0.274951	NA	NK cell (CD56dim)	Prodromal_iPD
CERS2	65.348	-0.237378	0.0913839	-2.59759	0.00938797	NA	NK cell (CD56dim)	Prodromal_iPD
MINDY1	4.93261	-0.10047	0.288566	-0.348171	0.727712	NA	NK cell (CD56dim)	Prodromal_iPD
PRUNE1	15.6879	-0.14968	0.149272	-1.00273	0.31599	NA	NK cell (CD56dim)	Prodromal_iPD
CDC42SE1	333.078	-0.092881	0.0578049	-1.6068	0.108098	0.383581	NK cell (CD56dim)	Prodromal_iPD
MLLT11	19.045	-0.162157	0.144706	-1.12059	0.262461	NA	NK cell (CD56dim)	Prodromal_iPD
GABPB2	17.5963	-0.203921	0.154705	-1.31813	0.187461	NA	NK cell (CD56dim)	Prodromal_iPD
TNFAIP8L2	28.0003	-0.414703	0.255051	-1.62596	0.103959	NA	NK cell (CD56dim)	Prodromal_iPD
SCNM1	86.6904	0.148583	0.0887775	1.67366	0.0941978	NA	NK cell (CD56dim)	Prodromal_iPD
VPS72	56.4442	-0.0700616	0.0882941	-0.793503	0.427485	NA	NK cell (CD56dim)	Prodromal_iPD
PIP5K1A	22.7559	-0.0841135	0.134483	-0.625457	0.531671	NA	NK cell (CD56dim)	Prodromal_iPD
PSMD4	153.662	-0.0446676	0.0712274	-0.627112	0.530586	0.75778	NK cell (CD56dim)	Prodromal_iPD
ZNF687	18.0996	0.0423521	0.156536	0.270558	0.786731	NA	NK cell (CD56dim)	Prodromal_iPD
PI4KB	47.2034	-0.0922244	0.0930054	-0.991603	0.321391	NA	NK cell (CD56dim)	Prodromal_iPD
RFX5	27.9715	-0.230992	0.140512	-1.64392	0.100192	NA	NK cell (CD56dim)	Prodromal_iPD
PSMB4	87.7833	0.0828131	0.0762004	1.08678	0.277134	NA	NK cell (CD56dim)	Prodromal_iPD
POGZ	57.2921	0.0189192	0.0976849	0.193676	0.84643	NA	NK cell (CD56dim)	Prodromal_iPD
SNX27	26.4406	-0.0388351	0.116216	-0.334164	0.738256	NA	NK cell (CD56dim)	Prodromal_iPD
MRPL9	56.1893	0.0503633	0.0842587	0.597722	0.550026	NA	NK cell (CD56dim)	Prodromal_iPD
TDRKH	9.71748	0.246108	0.180059	1.36682	0.171682	NA	NK cell (CD56dim)	Prodromal_iPD
THEM4	39.0987	0.147706	0.139691	1.05738	0.29034	NA	NK cell (CD56dim)	Prodromal_iPD
S100A10	487.516	0.106912	0.107564	0.993941	0.320251	0.618446	NK cell (CD56dim)	Prodromal_iPD
S100A11	291.185	-0.056133	0.158102	-0.355044	0.722557	0.873542	NK cell (CD56dim)	Prodromal_iPD
S100A9	27.7321	1.0046	0.800593	1.25482	0.209545	NA	NK cell (CD56dim)	Prodromal_iPD
S100A12	3.07435	0.311453	0.665675	0.467875	0.639874	NA	NK cell (CD56dim)	Prodromal_iPD
S100A8	16.8695	0.848585	0.672685	1.26149	0.207133	NA	NK cell (CD56dim)	Prodromal_iPD
S100A6	930.796	0.240921	0.158537	1.51965	0.128599	0.414318	NK cell (CD56dim)	Prodromal_iPD
S100A4	2030.88	0.221654	0.148789	1.48972	0.136297	0.426548	NK cell (CD56dim)	Prodromal_iPD
CHTOP	45.3032	-0.382345	0.1235	-3.0959	0.00196216	NA	NK cell (CD56dim)	Prodromal_iPD
SNAPIN	41.0614	-0.0714529	0.117591	-0.607637	0.543428	NA	NK cell (CD56dim)	Prodromal_iPD
ILF2	147.147	0.0731798	0.0650034	1.12578	0.260257	0.559759	NK cell (CD56dim)	Prodromal_iPD
INTS3	23.4378	-0.107781	0.12153	-0.886865	0.375151	NA	NK cell (CD56dim)	Prodromal_iPD
SLC27A3	64.3727	-0.0347161	0.0895743	-0.387568	0.698336	NA	NK cell (CD56dim)	Prodromal_iPD
GATAD2B	73.3272	-0.0320963	0.0887545	-0.361631	0.717628	NA	NK cell (CD56dim)	Prodromal_iPD
DENND4B	49.6578	-0.0314649	0.0999337	-0.314858	0.752869	NA	NK cell (CD56dim)	Prodromal_iPD
CRTC2	53.2317	0.066404	0.0877323	0.756893	0.449114	NA	NK cell (CD56dim)	Prodromal_iPD
SLC39A1	32.0112	-0.117594	0.13456	-0.873914	0.382165	NA	NK cell (CD56dim)	Prodromal_iPD
CREB3L4	10.4269	0.107676	0.173742	0.619745	0.535426	NA	NK cell (CD56dim)	Prodromal_iPD
JTB	273.862	0.0779904	0.0624277	1.24929	0.211559	0.507608	NK cell (CD56dim)	Prodromal_iPD
TPM3	886.91	0.113941	0.0698173	1.63198	0.102683	0.375869	NK cell (CD56dim)	Prodromal_iPD
UBAP2L	54.2839	-0.133896	0.0911625	-1.46877	0.141896	NA	NK cell (CD56dim)	Prodromal_iPD
HAX1	86.8271	-0.0316804	0.0947628	-0.334312	0.738144	NA	NK cell (CD56dim)	Prodromal_iPD
ATP8B2	18.3296	-0.233952	0.150095	-1.55869	0.11907	NA	NK cell (CD56dim)	Prodromal_iPD
UBE2Q1	33.9894	0.140888	0.115415	1.22071	0.222195	NA	NK cell (CD56dim)	Prodromal_iPD
ADAR	218.737	-0.0760162	0.0635887	-1.19544	0.231917	0.533217	NK cell (CD56dim)	Prodromal_iPD
PMVK	34.542	-0.0103561	0.11436	-0.0905576	0.927844	NA	NK cell (CD56dim)	Prodromal_iPD
PBXIP1	99.379	-0.179461	0.0976231	-1.83831	0.0660174	0.310116	NK cell (CD56dim)	Prodromal_iPD
PYGO2	19.5004	-0.230896	0.145407	-1.58793	0.112301	NA	NK cell (CD56dim)	Prodromal_iPD
SHC1	39.9321	-0.129435	0.0989443	-1.30816	0.19082	NA	NK cell (CD56dim)	Prodromal_iPD
CKS1B	20.4097	0.00181292	0.148838	0.0121805	0.990282	NA	NK cell (CD56dim)	Prodromal_iPD
FLAD1	38.559	-0.0142222	0.100076	-0.142114	0.88699	NA	NK cell (CD56dim)	Prodromal_iPD
ZBTB7B	15.6549	-0.0460148	0.166356	-0.276605	0.782084	NA	NK cell (CD56dim)	Prodromal_iPD
ADAM15	37.059	0.0217163	0.131928	0.164607	0.869253	NA	NK cell (CD56dim)	Prodromal_iPD
EFNA4	7.6141	0.102669	0.215736	0.475903	0.634144	NA	NK cell (CD56dim)	Prodromal_iPD
SLC50A1	42.4132	0.065385	0.102896	0.635445	0.525138	NA	NK cell (CD56dim)	Prodromal_iPD
DPM3	74.0236	0.253191	0.145455	1.74068	0.0817391	NA	NK cell (CD56dim)	Prodromal_iPD
KRTCAP2	310.399	0.208771	0.116217	1.79639	0.0724326	0.326149	NK cell (CD56dim)	Prodromal_iPD
MTX1	42.2117	-0.0137886	0.108755	-0.126785	0.89911	NA	NK cell (CD56dim)	Prodromal_iPD
GBA	36.692	-0.132932	0.105102	-1.26479	0.205948	NA	NK cell (CD56dim)	Prodromal_iPD
FAM189B	10.2582	-0.0803281	0.203819	-0.394114	0.693497	NA	NK cell (CD56dim)	Prodromal_iPD
SCAMP3	97.4572	-0.00752439	0.0728794	-0.103244	0.917769	0.964481	NK cell (CD56dim)	Prodromal_iPD
CLK2	40.4247	-0.14554	0.0999109	-1.4567	0.145201	NA	NK cell (CD56dim)	Prodromal_iPD
FDPS	116.11	0.0440675	0.0632703	0.696496	0.486118	0.735967	NK cell (CD56dim)	Prodromal_iPD
RUSC1	30.1061	-0.247936	0.122294	-2.02737	0.0426247	NA	NK cell (CD56dim)	Prodromal_iPD
ASH1L	141.23	-0.0640096	0.0803004	-0.797126	0.425378	0.694965	NK cell (CD56dim)	Prodromal_iPD
MSTO1	14.4741	-0.0220829	0.157789	-0.139952	0.888698	NA	NK cell (CD56dim)	Prodromal_iPD
YY1AP1	75.0184	-0.0162534	0.075262	-0.215958	0.829021	NA	NK cell (CD56dim)	Prodromal_iPD
DAP3	90.3916	-0.0031475	0.0672754	-0.0467853	0.962684	NA	NK cell (CD56dim)	Prodromal_iPD
GON4L	101.41	0.148114	0.0638052	2.32135	0.0202678	0.20825	NK cell (CD56dim)	Prodromal_iPD
SYT11	63.8183	-0.0110315	0.0869408	-0.126886	0.899031	NA	NK cell (CD56dim)	Prodromal_iPD
RIT1	39.1607	0.0872855	0.101015	0.864084	0.387542	NA	NK cell (CD56dim)	Prodromal_iPD
KHDC4	33.7671	0.142488	0.114263	1.24702	0.21239	NA	NK cell (CD56dim)	Prodromal_iPD
ARHGEF2	56.6038	-0.0864271	0.0985815	-0.876707	0.380646	NA	NK cell (CD56dim)	Prodromal_iPD
SSR2	462.124	0.07761	0.0712594	1.08912	0.276102	0.580027	NK cell (CD56dim)	Prodromal_iPD
UBQLN4	18.0813	-0.167548	0.138458	-1.2101	0.226239	NA	NK cell (CD56dim)	Prodromal_iPD
LAMTOR2	92.2966	0.056432	0.121424	0.46475	0.64211	0.829615	NK cell (CD56dim)	Prodromal_iPD
LMNA	6.94555	-0.149514	0.289033	-0.51729	0.604953	NA	NK cell (CD56dim)	Prodromal_iPD
SLC25A44	10.9314	-0.104473	0.19911	-0.524698	0.599793	NA	NK cell (CD56dim)	Prodromal_iPD
PMF1	72.7485	0.0429346	0.0748898	0.573304	0.566439	NA	NK cell (CD56dim)	Prodromal_iPD
SMG5	38.1288	0.176555	0.106668	1.65518	0.0978882	NA	NK cell (CD56dim)	Prodromal_iPD
TMEM79	7.43767	-0.487135	0.214581	-2.27017	0.0231971	NA	NK cell (CD56dim)	Prodromal_iPD
GLMP	37.9876	-0.0362052	0.113589	-0.318738	0.749925	NA	NK cell (CD56dim)	Prodromal_iPD
CCT3	157.657	-0.0390238	0.0790471	-0.493678	0.621533	0.816657	NK cell (CD56dim)	Prodromal_iPD
MEF2D	61.7289	0.0818881	0.103957	0.787715	0.430863	NA	NK cell (CD56dim)	Prodromal_iPD
NAXE	113.309	0.0490885	0.0774637	0.633697	0.526278	0.755794	NK cell (CD56dim)	Prodromal_iPD
GPATCH4	28.3272	0.147879	0.123273	1.19961	0.230292	NA	NK cell (CD56dim)	Prodromal_iPD
ISG20L2	55.9047	-0.156022	0.0977454	-1.59621	0.110443	NA	NK cell (CD56dim)	Prodromal_iPD
RRNAD1	15.1843	0.0723376	0.158721	0.455754	0.648567	NA	NK cell (CD56dim)	Prodromal_iPD
MRPL24	47.6552	0.18693	0.106146	1.76106	0.0782289	NA	NK cell (CD56dim)	Prodromal_iPD
HDGF	83.6234	0.177754	0.092994	1.91146	0.055946	NA	NK cell (CD56dim)	Prodromal_iPD
PRCC	48.7872	-0.0678606	0.10256	-0.66167	0.508183	NA	NK cell (CD56dim)	Prodromal_iPD
SH2D2A	333.576	-0.151932	0.133131	-1.14122	0.253777	0.556348	NK cell (CD56dim)	Prodromal_iPD
NTRK1	9.25448	0.0496146	0.198664	0.249742	0.802787	NA	NK cell (CD56dim)	Prodromal_iPD
ETV3	41.6452	0.117559	0.0976009	1.20449	0.228402	NA	NK cell (CD56dim)	Prodromal_iPD
FCRL3	104.504	-0.1531	0.154507	-0.990894	0.321738	0.618446	NK cell (CD56dim)	Prodromal_iPD
MNDA	3.90383	1.71213	0.751351	2.27874	0.0226826	NA	NK cell (CD56dim)	Prodromal_iPD
PYHIN1	455.917	-0.0699965	0.0760959	-0.919846	0.357653	0.646688	NK cell (CD56dim)	Prodromal_iPD
IFI16	198.501	0.106968	0.0810392	1.31996	0.186849	0.47851	NK cell (CD56dim)	Prodromal_iPD
DUSP23	74.4227	0.147429	0.13457	1.09556	0.273273	NA	NK cell (CD56dim)	Prodromal_iPD
FCRL6	314.403	0.124832	0.0985722	1.26641	0.205368	0.500663	NK cell (CD56dim)	Prodromal_iPD
TAGLN2	572.439	0.00287786	0.0867474	0.0331752	0.973535	0.991834	NK cell (CD56dim)	Prodromal_iPD
PIGM	9.11303	-0.0838601	0.1997	-0.419929	0.674537	NA	NK cell (CD56dim)	Prodromal_iPD
PEA15	24.5168	0.0956942	0.126029	0.759304	0.447671	NA	NK cell (CD56dim)	Prodromal_iPD
DCAF8	72.9085	-0.0455318	0.0757638	-0.600971	0.547859	NA	NK cell (CD56dim)	Prodromal_iPD
PEX19	34.7502	0.0256726	0.102207	0.251183	0.801672	NA	NK cell (CD56dim)	Prodromal_iPD
COPA	132.429	-0.03583	0.0659182	-0.543552	0.58675	0.801054	NK cell (CD56dim)	Prodromal_iPD
NCSTN	52.7953	-0.133842	0.101586	-1.31752	0.187666	NA	NK cell (CD56dim)	Prodromal_iPD
SLAMF6	83.9003	-0.33107	0.106177	-3.11809	0.00182024	NA	NK cell (CD56dim)	Prodromal_iPD
CD84	6.40817	-0.157773	0.318353	-0.495593	0.620182	NA	NK cell (CD56dim)	Prodromal_iPD
CD48	397.07	-0.140094	0.0874569	-1.60186	0.109187	0.385532	NK cell (CD56dim)	Prodromal_iPD
SLAMF7	131.299	-0.198491	0.0829238	-2.39366	0.0166814	0.190344	NK cell (CD56dim)	Prodromal_iPD
LY9	47.8246	-0.0947995	0.161546	-0.586825	0.557321	NA	NK cell (CD56dim)	Prodromal_iPD
CD244	157.1	-0.133153	0.0766412	-1.73735	0.0823255	0.343234	NK cell (CD56dim)	Prodromal_iPD
F11R	31.9746	-0.194315	0.133687	-1.4535	0.146085	NA	NK cell (CD56dim)	Prodromal_iPD
TSTD1	170.391	0.259181	0.138705	1.86858	0.0616813	0.306766	NK cell (CD56dim)	Prodromal_iPD
USF1	34.8451	-0.136451	0.116795	-1.1683	0.242686	NA	NK cell (CD56dim)	Prodromal_iPD
ARHGAP30	257.16	-0.1623	0.0728861	-2.22676	0.0259636	0.229751	NK cell (CD56dim)	Prodromal_iPD
PFDN2	79.6369	0.254799	0.120911	2.10733	0.0350889	NA	NK cell (CD56dim)	Prodromal_iPD
NIT1	25.3238	-0.0658081	0.128305	-0.512902	0.60802	NA	NK cell (CD56dim)	Prodromal_iPD
DEDD	36.2972	-0.0172345	0.111865	-0.154065	0.877558	NA	NK cell (CD56dim)	Prodromal_iPD
UFC1	257.863	0.143862	0.0852486	1.68756	0.0914961	0.360661	NK cell (CD56dim)	Prodromal_iPD
USP21	20.0524	-0.199716	0.13454	-1.48444	0.137691	NA	NK cell (CD56dim)	Prodromal_iPD
PPOX	23.3708	0.0223974	0.13249	0.169049	0.865758	NA	NK cell (CD56dim)	Prodromal_iPD
B4GALT3	51.6783	-0.0185145	0.113511	-0.163108	0.870433	NA	NK cell (CD56dim)	Prodromal_iPD
NDUFS2	100.903	0.0581696	0.0651769	0.892489	0.372131	0.658596	NK cell (CD56dim)	Prodromal_iPD
FCER1G	1168.42	0.263585	0.157759	1.67081	0.0947599	0.367304	NK cell (CD56dim)	Prodromal_iPD
TOMM40L	6.16572	0.122246	0.242767	0.503554	0.614575	NA	NK cell (CD56dim)	Prodromal_iPD
SDHC	130.642	-0.0920495	0.0702172	-1.31093	0.189883	0.481201	NK cell (CD56dim)	Prodromal_iPD
FCGR2A	3.97172	0.203494	0.418554	0.486183	0.626837	NA	NK cell (CD56dim)	Prodromal_iPD
HSPA6	5.41756	-0.423742	0.303357	-1.39684	0.162461	NA	NK cell (CD56dim)	Prodromal_iPD
FCGR3A	1166.05	-0.0834904	0.117269	-0.711959	0.47649	0.729026	NK cell (CD56dim)	Prodromal_iPD
FCGR2B	28.2986	-0.146811	0.215483	-0.681312	0.495674	NA	NK cell (CD56dim)	Prodromal_iPD
FCRLB	14.0122	-0.147948	0.178177	-0.830344	0.406344	NA	NK cell (CD56dim)	Prodromal_iPD
DUSP12	59.2146	0.17518	0.10013	1.74953	0.0801995	NA	NK cell (CD56dim)	Prodromal_iPD
ATF6	49.7225	-0.121488	0.094474	-1.28594	0.198464	NA	NK cell (CD56dim)	Prodromal_iPD
SH2D1B	334.525	-0.0359871	0.0806263	-0.446344	0.655349	0.837733	NK cell (CD56dim)	Prodromal_iPD
UHMK1	146.887	-0.0412384	0.0632176	-0.652324	0.514192	0.748198	NK cell (CD56dim)	Prodromal_iPD
UAP1	56.8273	0.0667185	0.113446	0.588106	0.556461	NA	NK cell (CD56dim)	Prodromal_iPD
HSD17B7	27.7371	-0.00513254	0.135647	-0.0378375	0.969817	NA	NK cell (CD56dim)	Prodromal_iPD
MGST3	103.779	0.191973	0.144997	1.32398	0.185509	0.47851	NK cell (CD56dim)	Prodromal_iPD
ALDH9A1	71.3771	-0.1865	0.0834814	-2.23403	0.0254814	NA	NK cell (CD56dim)	Prodromal_iPD
TMCO1	90.7517	-0.0136603	0.0908997	-0.150279	0.880545	NA	NK cell (CD56dim)	Prodromal_iPD
UCK2	20.1014	-0.162021	0.135695	-1.19401	0.232473	NA	NK cell (CD56dim)	Prodromal_iPD
POGK	23.5601	-0.0134274	0.125391	-0.107085	0.914722	NA	NK cell (CD56dim)	Prodromal_iPD
TADA1	16.3452	-0.0417775	0.16078	-0.259842	0.794985	NA	NK cell (CD56dim)	Prodromal_iPD
POU2F1	40.6778	0.145653	0.126252	1.15367	0.248636	NA	NK cell (CD56dim)	Prodromal_iPD
CD247	1820.32	-0.0523634	0.0528764	-0.990297	0.322029	0.618446	NK cell (CD56dim)	Prodromal_iPD
CREG1	9.44789	0.00124245	0.228947	0.00542682	0.99567	NA	NK cell (CD56dim)	Prodromal_iPD
RCSD1	199.333	-0.111668	0.0784539	-1.42335	0.154634	0.443448	NK cell (CD56dim)	Prodromal_iPD
MPC2	97.2865	0.0511416	0.0828322	0.617411	0.536963	0.764371	NK cell (CD56dim)	Prodromal_iPD
DCAF6	32.3977	-0.188003	0.125316	-1.50023	0.133555	NA	NK cell (CD56dim)	Prodromal_iPD
TIPRL	77.4252	0.18135	0.077356	2.34436	0.0190597	NA	NK cell (CD56dim)	Prodromal_iPD
SFT2D2	65.233	0.247033	0.0761438	3.2443	0.0011774	NA	NK cell (CD56dim)	Prodromal_iPD
XCL2	181.711	0.253928	0.300747	0.844326	0.398487	0.677122	NK cell (CD56dim)	Prodromal_iPD
XCL1	51.0108	0.4939	0.432572	1.14178	0.253547	NA	NK cell (CD56dim)	Prodromal_iPD
ATP1B1	3.89058	0.583398	0.433879	1.34461	0.178751	NA	NK cell (CD56dim)	Prodromal_iPD
NME7	17.7808	-0.0194727	0.190109	-0.102429	0.918416	NA	NK cell (CD56dim)	Prodromal_iPD
BLZF1	22.3324	-0.16263	0.147337	-1.10379	0.269682	NA	NK cell (CD56dim)	Prodromal_iPD
SLC19A2	7.34858	0.216729	0.227988	0.950617	0.341799	NA	NK cell (CD56dim)	Prodromal_iPD
SELL	248.817	-0.077801	0.264827	-0.29378	0.768926	0.902287	NK cell (CD56dim)	Prodromal_iPD
METTL18	16.9298	0.0346657	0.170632	0.20316	0.83901	NA	NK cell (CD56dim)	Prodromal_iPD
SCYL3	17.5879	-0.129828	0.149267	-0.86977	0.384426	NA	NK cell (CD56dim)	Prodromal_iPD
KIFAP3	87.9332	0.0965144	0.0771572	1.25088	0.210978	NA	NK cell (CD56dim)	Prodromal_iPD
GORAB	8.88499	-0.0140651	0.197221	-0.0713167	0.943146	NA	NK cell (CD56dim)	Prodromal_iPD
FMO4	6.01441	-0.310881	0.264571	-1.17504	0.239978	NA	NK cell (CD56dim)	Prodromal_iPD
PRRC2C	378.879	0.0613064	0.0480728	1.27528	0.202209	0.498736	NK cell (CD56dim)	Prodromal_iPD
VAMP4	50.5931	-0.0444484	0.0902616	-0.49244	0.622408	NA	NK cell (CD56dim)	Prodromal_iPD
EEF1AKNMT	19.4157	-0.566674	0.168827	-3.35654	0.000789234	NA	NK cell (CD56dim)	Prodromal_iPD
DNM3	6.38511	-0.131639	0.25773	-0.510763	0.609517	NA	NK cell (CD56dim)	Prodromal_iPD
PIGC	71.3288	0.0203961	0.0792627	0.257323	0.79693	NA	NK cell (CD56dim)	Prodromal_iPD
SUCO	72.9662	0.0342622	0.0924306	0.37068	0.710876	NA	NK cell (CD56dim)	Prodromal_iPD
FASLG	45.5815	-0.301783	0.173517	-1.73921	0.0819971	NA	NK cell (CD56dim)	Prodromal_iPD
PRDX6	158.965	0.134872	0.0780786	1.72739	0.0840983	0.347949	NK cell (CD56dim)	Prodromal_iPD
KLHL20	66.0392	0.0368478	0.0857404	0.429761	0.66737	NA	NK cell (CD56dim)	Prodromal_iPD
CENPL	7.66401	-0.143876	0.209725	-0.686019	0.492701	NA	NK cell (CD56dim)	Prodromal_iPD
DARS2	7.70451	-0.233805	0.258658	-0.903916	0.36604	NA	NK cell (CD56dim)	Prodromal_iPD
ZBTB37	17.3497	-0.0273147	0.147076	-0.185718	0.852666	NA	NK cell (CD56dim)	Prodromal_iPD
RC3H1	124.404	0.191422	0.0827957	2.31198	0.0207789	0.210508	NK cell (CD56dim)	Prodromal_iPD
RABGAP1L	369.635	0.0482338	0.087685	0.55008	0.582264	0.797441	NK cell (CD56dim)	Prodromal_iPD
CACYBP	98.3763	0.00152048	0.0924514	0.0164462	0.986878	0.993476	NK cell (CD56dim)	Prodromal_iPD
MRPS14	35.381	0.0703651	0.127418	0.55224	0.580784	NA	NK cell (CD56dim)	Prodromal_iPD
KIAA0040	28.1222	-0.0387453	0.151143	-0.256348	0.797682	NA	NK cell (CD56dim)	Prodromal_iPD
COP1	108.137	0.041645	0.0857296	0.485772	0.627129	0.820589	NK cell (CD56dim)	Prodromal_iPD
RALGPS2	24.4238	-0.145076	0.196844	-0.737008	0.461118	NA	NK cell (CD56dim)	Prodromal_iPD
FAM20B	20.467	0.0558324	0.145249	0.384392	0.700688	NA	NK cell (CD56dim)	Prodromal_iPD
TOR3A	31.9171	-0.0182614	0.1112	-0.164221	0.869557	NA	NK cell (CD56dim)	Prodromal_iPD
ABL2	11.9798	-0.0589173	0.178651	-0.32979	0.741559	NA	NK cell (CD56dim)	Prodromal_iPD
SOAT1	45.3086	0.0663822	0.107051	0.620099	0.535192	NA	NK cell (CD56dim)	Prodromal_iPD
TOR1AIP2	29.0829	-0.0997813	0.128062	-0.779163	0.435884	NA	NK cell (CD56dim)	Prodromal_iPD
TOR1AIP1	78.3724	-0.129234	0.0729375	-1.77184	0.0764212	NA	NK cell (CD56dim)	Prodromal_iPD
CEP350	122.48	-0.117504	0.0792119	-1.48341	0.137966	0.427105	NK cell (CD56dim)	Prodromal_iPD
QSOX1	41.8703	-0.108507	0.107874	-1.00587	0.31448	NA	NK cell (CD56dim)	Prodromal_iPD
ACBD6	76.5135	0.0100963	0.0854872	0.118103	0.905986	NA	NK cell (CD56dim)	Prodromal_iPD
XPR1	48.2059	-0.0857403	0.108723	-0.788611	0.430339	NA	NK cell (CD56dim)	Prodromal_iPD
STX6	28.5193	-0.0228318	0.136865	-0.166819	0.867512	NA	NK cell (CD56dim)	Prodromal_iPD
MR1	40.9316	-0.0218373	0.0995798	-0.219294	0.826421	NA	NK cell (CD56dim)	Prodromal_iPD
IER5	82.6876	0.122031	0.158744	0.768726	0.442056	NA	NK cell (CD56dim)	Prodromal_iPD
GLUL	55.3987	-0.042149	0.115793	-0.364004	0.715855	NA	NK cell (CD56dim)	Prodromal_iPD
RNASEL	8.64403	-0.217458	0.224716	-0.967704	0.333192	NA	NK cell (CD56dim)	Prodromal_iPD
NPL	6.02637	-0.394851	0.250257	-1.57778	0.114615	NA	NK cell (CD56dim)	Prodromal_iPD
DHX9	101.169	-0.103952	0.0704747	-1.47502	0.140206	0.428727	NK cell (CD56dim)	Prodromal_iPD
SMG7	59.7346	-0.00169839	0.0929152	-0.0182789	0.985416	NA	NK cell (CD56dim)	Prodromal_iPD
NCF2	2.39169	0.020484	0.634412	0.0322881	0.974242	NA	NK cell (CD56dim)	Prodromal_iPD
ARPC5	400.178	0.0232602	0.0865188	0.268846	0.788048	0.912167	NK cell (CD56dim)	Prodromal_iPD
COLGALT2	22.8384	0.081516	0.279486	0.291664	0.770544	NA	NK cell (CD56dim)	Prodromal_iPD
TSEN15	73.5432	0.00278508	0.0844307	0.0329866	0.973685	NA	NK cell (CD56dim)	Prodromal_iPD
EDEM3	30.5078	-0.0248709	0.121321	-0.205001	0.837571	NA	NK cell (CD56dim)	Prodromal_iPD
RNF2	28.2513	-0.191664	0.119123	-1.60896	0.107626	NA	NK cell (CD56dim)	Prodromal_iPD
TRMT1L	13.424	-0.231013	0.182407	-1.26647	0.205345	NA	NK cell (CD56dim)	Prodromal_iPD
SWT1	7.89197	0.0683031	0.215598	0.316808	0.751389	NA	NK cell (CD56dim)	Prodromal_iPD
IVNS1ABP	157.605	-0.286894	0.139242	-2.0604	0.0393607	0.271764	NK cell (CD56dim)	Prodromal_iPD
TPR	190.266	0.0833227	0.0658183	1.26595	0.205531	0.500663	NK cell (CD56dim)	Prodromal_iPD
ODR4	23.1333	0.0630753	0.124496	0.506646	0.612403	NA	NK cell (CD56dim)	Prodromal_iPD
RGS18	2.58543	0.249687	0.492025	0.507469	0.611826	NA	NK cell (CD56dim)	Prodromal_iPD
RGS1	13.7183	0.542645	0.287066	1.89032	0.0587158	NA	NK cell (CD56dim)	Prodromal_iPD
AL136454.1	4.58553	-0.31758	0.345586	-0.91896	0.358116	NA	NK cell (CD56dim)	Prodromal_iPD
RGS2	83.8721	0.158074	0.215651	0.733007	0.463554	NA	NK cell (CD56dim)	Prodromal_iPD
UCHL5	102.598	-0.0614121	0.0876532	-0.700626	0.483537	0.734297	NK cell (CD56dim)	Prodromal_iPD
RO60	115.178	0.0411101	0.0704469	0.583562	0.559515	0.78361	NK cell (CD56dim)	Prodromal_iPD
GLRX2	20.2885	0.128509	0.14111	0.910699	0.362454	NA	NK cell (CD56dim)	Prodromal_iPD
CDC73	102.033	-0.0305817	0.0741507	-0.412426	0.680027	0.854171	NK cell (CD56dim)	Prodromal_iPD
CFH	3.45936	-0.58043	0.496241	-1.16965	0.24214	NA	NK cell (CD56dim)	Prodromal_iPD
ZBTB41	11.1476	0.154769	0.176035	0.879196	0.379295	NA	NK cell (CD56dim)	Prodromal_iPD
DENND1B	71.3345	0.0842861	0.111431	0.756395	0.449413	NA	NK cell (CD56dim)	Prodromal_iPD
NEK7	78.9839	-0.145012	0.0977863	-1.48295	0.138089	NA	NK cell (CD56dim)	Prodromal_iPD
PTPRC	2064.64	-0.180387	0.0446821	-4.03711	5.41143e-05	0.0333505	NK cell (CD56dim)	Prodromal_iPD
ZNF281	35.438	-0.107726	0.1148	-0.938376	0.348051	NA	NK cell (CD56dim)	Prodromal_iPD
DDX59	31.6823	-0.171792	0.116057	-1.48023	0.138811	NA	NK cell (CD56dim)	Prodromal_iPD
GPR25	14.8764	-0.14125	0.286198	-0.493542	0.62163	NA	NK cell (CD56dim)	Prodromal_iPD
KIF21B	66.2528	-0.118709	0.096814	-1.22616	0.220139	NA	NK cell (CD56dim)	Prodromal_iPD
TMEM9	25.1843	0.116792	0.152758	0.764561	0.444533	NA	NK cell (CD56dim)	Prodromal_iPD
PHLDA3	2.54056	1.54128	0.825657	1.86674	0.0619384	NA	NK cell (CD56dim)	Prodromal_iPD
CSRP1	47.2306	0.2118	0.0951699	2.2255	0.0260478	NA	NK cell (CD56dim)	Prodromal_iPD
IPO9	35.1877	-0.047173	0.101928	-0.462808	0.643502	NA	NK cell (CD56dim)	Prodromal_iPD
TIMM17A	56.0958	0.191867	0.0839286	2.28607	0.02225	NA	NK cell (CD56dim)	Prodromal_iPD
RNPEP	54.3765	-0.11576	0.0981283	-1.17968	0.238128	NA	NK cell (CD56dim)	Prodromal_iPD
ARL8A	88.8723	0.138534	0.0777115	1.78267	0.07464	NA	NK cell (CD56dim)	Prodromal_iPD
PTPN7	117.42	0.0929365	0.088293	1.05259	0.292528	0.597175	NK cell (CD56dim)	Prodromal_iPD
LGR6	65.8211	0.00754357	0.187927	0.040141	0.967981	NA	NK cell (CD56dim)	Prodromal_iPD
UBE2T	3.40738	-0.021353	0.339394	-0.0629153	0.949834	NA	NK cell (CD56dim)	Prodromal_iPD
PPP1R12B	33.2018	-0.0597143	0.127021	-0.470115	0.638273	NA	NK cell (CD56dim)	Prodromal_iPD
KDM5B	47.4715	0.262588	0.110325	2.38013	0.0173066	NA	NK cell (CD56dim)	Prodromal_iPD
RABIF	69.9355	0.0888725	0.0905544	0.981426	0.326383	NA	NK cell (CD56dim)	Prodromal_iPD
KLHL12	17.4101	-0.0437596	0.14966	-0.292393	0.769986	NA	NK cell (CD56dim)	Prodromal_iPD
ADIPOR1	70.4413	0.0733739	0.087101	0.8424	0.399564	NA	NK cell (CD56dim)	Prodromal_iPD
CYB5R1	26.6086	0.0353866	0.124053	0.285254	0.775449	NA	NK cell (CD56dim)	Prodromal_iPD
TMEM183A	70.9644	0.104731	0.0813601	1.28725	0.198008	NA	NK cell (CD56dim)	Prodromal_iPD
BTG2	219.341	0.0194864	0.146415	0.13309	0.894122	0.951814	NK cell (CD56dim)	Prodromal_iPD
ATP2B4	199.76	-0.174459	0.0864519	-2.01798	0.0435929	0.282408	NK cell (CD56dim)	Prodromal_iPD
LAX1	37.3683	-0.390963	0.119682	-3.26668	0.00108815	NA	NK cell (CD56dim)	Prodromal_iPD
ZC3H11A	38.7169	-0.20737	0.110359	-1.87904	0.0602384	NA	NK cell (CD56dim)	Prodromal_iPD
ZBED6	4.20277	-0.0466323	0.302335	-0.154241	0.87742	NA	NK cell (CD56dim)	Prodromal_iPD
SNRPE	87.2019	0.075576	0.127662	0.592002	0.553849	NA	NK cell (CD56dim)	Prodromal_iPD
SOX13	16.2096	0.137913	0.193808	0.711596	0.476715	NA	NK cell (CD56dim)	Prodromal_iPD
PPP1R15B	31.3309	-0.057506	0.140024	-0.410687	0.681302	NA	NK cell (CD56dim)	Prodromal_iPD
PIK3C2B	7.66489	0.122887	0.216929	0.566486	0.571064	NA	NK cell (CD56dim)	Prodromal_iPD
MDM4	79.8605	0.0349179	0.0743528	0.469624	0.638624	NA	NK cell (CD56dim)	Prodromal_iPD
RBBP5	28.5572	-0.17442	0.123108	-1.41681	0.156538	NA	NK cell (CD56dim)	Prodromal_iPD
DSTYK	23.0621	0.186017	0.152115	1.22287	0.221378	NA	NK cell (CD56dim)	Prodromal_iPD
NUAK2	18.9569	0.172869	0.167336	1.03306	0.301574	NA	NK cell (CD56dim)	Prodromal_iPD
ELK4	46.122	-0.0282435	0.0924961	-0.305348	0.760101	NA	NK cell (CD56dim)	Prodromal_iPD
NUCKS1	196.222	0.269845	0.115349	2.33937	0.0193162	0.20236	NK cell (CD56dim)	Prodromal_iPD
RAB29	139.224	-0.0773856	0.0629129	-1.23004	0.218681	0.516465	NK cell (CD56dim)	Prodromal_iPD
SLC41A1	14.3522	0.20623	0.158092	1.30449	0.192065	NA	NK cell (CD56dim)	Prodromal_iPD
SRGAP2	25.1517	0.0429507	0.143765	0.298755	0.765127	NA	NK cell (CD56dim)	Prodromal_iPD
IKBKE	25.7521	0.0165683	0.14915	0.111085	0.911549	NA	NK cell (CD56dim)	Prodromal_iPD
RASSF5	203.105	-0.0304346	0.0681633	-0.446495	0.655239	0.837733	NK cell (CD56dim)	Prodromal_iPD
EIF2D	30.0817	-0.0578551	0.113775	-0.508502	0.611101	NA	NK cell (CD56dim)	Prodromal_iPD
MAPKAPK2	82.3116	0.0445588	0.0989497	0.450318	0.652481	NA	NK cell (CD56dim)	Prodromal_iPD
FCMR	239.079	-0.165972	0.0828619	-2.003	0.0451777	0.282571	NK cell (CD56dim)	Prodromal_iPD
YOD1	8.30549	0.0261443	0.20815	0.125603	0.900046	NA	NK cell (CD56dim)	Prodromal_iPD
CD55	153.5	-0.174449	0.134772	-1.2944	0.195528	0.488507	NK cell (CD56dim)	Prodromal_iPD
CD46	131.641	0.0515487	0.0670181	0.769175	0.441789	0.707321	NK cell (CD56dim)	Prodromal_iPD
TRAF3IP3	366.411	-0.127924	0.0653302	-1.95812	0.0502159	0.291386	NK cell (CD56dim)	Prodromal_iPD
IRF6	4.19026	-0.571781	0.341703	-1.67333	0.0942629	NA	NK cell (CD56dim)	Prodromal_iPD
UTP25	12.2968	-0.273264	0.167765	-1.62885	0.103345	NA	NK cell (CD56dim)	Prodromal_iPD
RCOR3	53.4528	-0.0261723	0.0873369	-0.299671	0.764428	NA	NK cell (CD56dim)	Prodromal_iPD
TRAF5	46.6697	-0.0367524	0.11252	-0.326629	0.743948	NA	NK cell (CD56dim)	Prodromal_iPD
SLC30A1	16.1748	0.172052	0.165632	1.03876	0.298916	NA	NK cell (CD56dim)	Prodromal_iPD
LPGAT1	118.622	0.0108733	0.0798838	0.136113	0.891732	0.951814	NK cell (CD56dim)	Prodromal_iPD
INTS7	15.3463	-0.0268884	0.191958	-0.140074	0.888602	NA	NK cell (CD56dim)	Prodromal_iPD
PPP2R5A	142.206	-0.135856	0.0707276	-1.92083	0.0547527	0.299332	NK cell (CD56dim)	Prodromal_iPD
NENF	59.6279	0.113654	0.127633	0.890469	0.373214	NA	NK cell (CD56dim)	Prodromal_iPD
ATF3	8.1868	0.409694	0.366356	1.1183	0.26344	NA	NK cell (CD56dim)	Prodromal_iPD
NSL1	45.604	0.0334007	0.108887	0.306746	0.759037	NA	NK cell (CD56dim)	Prodromal_iPD
TATDN3	16.652	0.0883085	0.15904	0.555258	0.578718	NA	NK cell (CD56dim)	Prodromal_iPD
FLVCR1	5.02544	-0.29557	0.272604	-1.08425	0.278256	NA	NK cell (CD56dim)	Prodromal_iPD
ANGEL2	41.1436	-0.00735583	0.112477	-0.0653983	0.947857	NA	NK cell (CD56dim)	Prodromal_iPD
SMYD2	38.3368	-0.0182673	0.105479	-0.173184	0.862506	NA	NK cell (CD56dim)	Prodromal_iPD
GPATCH2	25.756	-0.0010007	0.139593	-0.00716868	0.99428	NA	NK cell (CD56dim)	Prodromal_iPD
RRP15	15.105	-0.013759	0.181781	-0.07569	0.939666	NA	NK cell (CD56dim)	Prodromal_iPD
LYPLAL1	33.1608	0.0317366	0.12264	0.25878	0.795805	NA	NK cell (CD56dim)	Prodromal_iPD
EPRS	95.4694	-0.108846	0.0844604	-1.28872	0.197496	0.491587	NK cell (CD56dim)	Prodromal_iPD
BPNT1	14.4383	-0.171124	0.164755	-1.03866	0.298964	NA	NK cell (CD56dim)	Prodromal_iPD
IARS2	52.8588	-0.0168877	0.100093	-0.168719	0.866018	NA	NK cell (CD56dim)	Prodromal_iPD
RAB3GAP2	56.1868	-0.0455382	0.100541	-0.45293	0.650599	NA	NK cell (CD56dim)	Prodromal_iPD
DUSP10	25.9757	-0.0147024	0.161173	-0.0912208	0.927317	NA	NK cell (CD56dim)	Prodromal_iPD
TAF1A	5.44243	-0.276775	0.290089	-0.954103	0.340032	NA	NK cell (CD56dim)	Prodromal_iPD
MIA3	82.4915	-0.117448	0.0717813	-1.63619	0.1018	NA	NK cell (CD56dim)	Prodromal_iPD
AIDA	30.4367	0.0651784	0.11795	0.552595	0.580541	NA	NK cell (CD56dim)	Prodromal_iPD
BROX	52.1644	0.0902679	0.0961458	0.938864	0.3478	NA	NK cell (CD56dim)	Prodromal_iPD
DISP1	8.66531	0.00755235	0.230467	0.0327698	0.973858	NA	NK cell (CD56dim)	Prodromal_iPD
CAPN2	204.791	-0.0110686	0.07953	-0.139175	0.889312	0.951814	NK cell (CD56dim)	Prodromal_iPD
TP53BP2	36.6019	-0.142337	0.107029	-1.3299	0.183551	NA	NK cell (CD56dim)	Prodromal_iPD
FBXO28	32.7606	0.0239373	0.126756	0.188846	0.850214	NA	NK cell (CD56dim)	Prodromal_iPD
DEGS1	40.9475	0.0211337	0.0998523	0.21165	0.83238	NA	NK cell (CD56dim)	Prodromal_iPD
NVL	26.3004	0.100831	0.120184	0.838975	0.401484	NA	NK cell (CD56dim)	Prodromal_iPD
CNIH4	44.7981	0.0303902	0.104115	0.291892	0.770369	NA	NK cell (CD56dim)	Prodromal_iPD
WDR26	75.567	0.227406	0.0917185	2.47939	0.0131608	NA	NK cell (CD56dim)	Prodromal_iPD
CNIH3	6.43249	0.283832	0.24393	1.16358	0.244595	NA	NK cell (CD56dim)	Prodromal_iPD
LBR	142.554	-0.133942	0.081257	-1.64838	0.0992755	0.370537	NK cell (CD56dim)	Prodromal_iPD
SRP9	231.806	-0.052626	0.0628461	-0.83738	0.402379	0.679407	NK cell (CD56dim)	Prodromal_iPD
TMEM63A	25.2217	-0.382491	0.147779	-2.58827	0.00964606	NA	NK cell (CD56dim)	Prodromal_iPD
PYCR2	105.917	-0.257276	0.125008	-2.05807	0.0395832	0.272433	NK cell (CD56dim)	Prodromal_iPD
SDE2	48.038	0.0706892	0.113981	0.620182	0.535138	NA	NK cell (CD56dim)	Prodromal_iPD
H3F3A	1339.23	0.184124	0.0665751	2.76566	0.00568086	0.146634	NK cell (CD56dim)	Prodromal_iPD
ACBD3	58.9254	0.204261	0.117908	1.73237	0.0832074	NA	NK cell (CD56dim)	Prodromal_iPD
LIN9	5.21044	-0.107545	0.246037	-0.437111	0.662031	NA	NK cell (CD56dim)	Prodromal_iPD
PARP1	114.442	0.00849576	0.0814708	0.10428	0.916947	0.964481	NK cell (CD56dim)	Prodromal_iPD
ITPKB	64.2257	0.0308678	0.0945373	0.326514	0.744035	NA	NK cell (CD56dim)	Prodromal_iPD
PSEN2	12.6307	-0.192413	0.172382	-1.11621	0.264334	NA	NK cell (CD56dim)	Prodromal_iPD
COQ8A	30.6515	-0.161898	0.126228	-1.28259	0.199637	NA	NK cell (CD56dim)	Prodromal_iPD
ZNF678	15.4085	-0.0872984	0.148466	-0.588002	0.556531	NA	NK cell (CD56dim)	Prodromal_iPD
SNAP47	30.1176	0.0743068	0.105309	0.70561	0.480431	NA	NK cell (CD56dim)	Prodromal_iPD
JMJD4	18.0344	-0.126829	0.134193	-0.945125	0.344595	NA	NK cell (CD56dim)	Prodromal_iPD
ARF1	478.836	0.13102	0.0595216	2.20122	0.0277203	0.235677	NK cell (CD56dim)	Prodromal_iPD
MRPL55	60.8941	0.259583	0.12074	2.14994	0.03156	NA	NK cell (CD56dim)	Prodromal_iPD
GUK1	450.859	0.156376	0.0689955	2.26647	0.0234228	0.217012	NK cell (CD56dim)	Prodromal_iPD
IBA57	5.17618	0.418094	0.283824	1.47307	0.140731	NA	NK cell (CD56dim)	Prodromal_iPD
OBSCN	5.28647	0.00639016	0.272543	0.0234464	0.981294	NA	NK cell (CD56dim)	Prodromal_iPD
TRIM11	39.822	0.145602	0.112495	1.29431	0.19556	NA	NK cell (CD56dim)	Prodromal_iPD
TRIM17	5.7995	0.0503698	0.241851	0.208268	0.835019	NA	NK cell (CD56dim)	Prodromal_iPD
HIST3H2A	37.1549	0.322169	0.153475	2.09916	0.0358028	NA	NK cell (CD56dim)	Prodromal_iPD
RNF187	112.423	0.0154709	0.0720167	0.214824	0.829905	0.935152	NK cell (CD56dim)	Prodromal_iPD
RAB4A	72.7578	0.233797	0.0790193	2.95874	0.00308903	NA	NK cell (CD56dim)	Prodromal_iPD
CCSAP	12.2431	0.198809	0.212905	0.933795	0.35041	NA	NK cell (CD56dim)	Prodromal_iPD
NUP133	56.0654	0.2019	0.0848362	2.37988	0.0173181	NA	NK cell (CD56dim)	Prodromal_iPD
ABCB10	15.4958	-0.0889038	0.15746	-0.564611	0.572338	NA	NK cell (CD56dim)	Prodromal_iPD
TAF5L	20.3607	0.141499	0.135687	1.04284	0.297023	NA	NK cell (CD56dim)	Prodromal_iPD
URB2	8.39965	-0.163521	0.205088	-0.797319	0.425266	NA	NK cell (CD56dim)	Prodromal_iPD
GALNT2	51.3049	0.00571129	0.105815	0.0539744	0.956956	NA	NK cell (CD56dim)	Prodromal_iPD
COG2	30.2339	0.0843823	0.119466	0.706331	0.479982	NA	NK cell (CD56dim)	Prodromal_iPD
TTC13	53.0527	0.0174023	0.0918888	0.189385	0.849791	NA	NK cell (CD56dim)	Prodromal_iPD
ARV1	24.5102	-0.0801878	0.141169	-0.568028	0.570016	NA	NK cell (CD56dim)	Prodromal_iPD
FAM89A	6.74748	-0.0872437	0.258936	-0.336932	0.736168	NA	NK cell (CD56dim)	Prodromal_iPD
GNPAT	54.1256	0.0958799	0.089761	1.06817	0.285444	NA	NK cell (CD56dim)	Prodromal_iPD
EXOC8	31.8634	-0.210282	0.121048	-1.73719	0.0823544	NA	NK cell (CD56dim)	Prodromal_iPD
SPRTN	40.2624	0.134443	0.116973	1.14935	0.250411	NA	NK cell (CD56dim)	Prodromal_iPD
EGLN1	49.5164	-0.108195	0.0991033	-1.09173	0.27495	NA	NK cell (CD56dim)	Prodromal_iPD
TSNAX	65.6678	-0.0112353	0.0787767	-0.142622	0.886589	NA	NK cell (CD56dim)	Prodromal_iPD
DISC1	7.78571	-0.0545522	0.335202	-0.162744	0.87072	NA	NK cell (CD56dim)	Prodromal_iPD
NTPCR	32.3563	-0.228486	0.158443	-1.44207	0.149281	NA	NK cell (CD56dim)	Prodromal_iPD
PCNX2	15.2644	0.0518941	0.245792	0.21113	0.832786	NA	NK cell (CD56dim)	Prodromal_iPD
COA6	32.7987	0.174378	0.118663	1.46952	0.141692	NA	NK cell (CD56dim)	Prodromal_iPD
TARBP1	14.788	0.0333809	0.167121	0.199741	0.841683	NA	NK cell (CD56dim)	Prodromal_iPD
IRF2BP2	62.7985	0.271807	0.111316	2.44175	0.0146161	NA	NK cell (CD56dim)	Prodromal_iPD
TOMM20	153.799	0.19663	0.0873607	2.25079	0.024399	0.219568	NK cell (CD56dim)	Prodromal_iPD
RBM34	25.2887	0.420244	0.173502	2.42213	0.0154297	NA	NK cell (CD56dim)	Prodromal_iPD
ARID4B	285.056	0.0858101	0.0531075	1.61578	0.106142	0.381135	NK cell (CD56dim)	Prodromal_iPD
B3GALNT2	7.18469	-0.00370295	0.221813	-0.0166941	0.986681	NA	NK cell (CD56dim)	Prodromal_iPD
LYST	180.264	0.214979	0.121345	1.77163	0.0764562	0.334187	NK cell (CD56dim)	Prodromal_iPD
GPR137B	24.3567	-0.0598715	0.152001	-0.39389	0.693662	NA	NK cell (CD56dim)	Prodromal_iPD
ERO1B	39.494	0.270436	0.121664	2.22281	0.0262285	NA	NK cell (CD56dim)	Prodromal_iPD
LGALS8	38.1501	-0.116147	0.112514	-1.0323	0.301934	NA	NK cell (CD56dim)	Prodromal_iPD
HEATR1	32.738	-0.0240463	0.119751	-0.200803	0.840852	NA	NK cell (CD56dim)	Prodromal_iPD
MTR	46.9327	-0.0474073	0.101734	-0.465995	0.641219	NA	NK cell (CD56dim)	Prodromal_iPD
FH	23.6665	-0.04178	0.130658	-0.319767	0.749145	NA	NK cell (CD56dim)	Prodromal_iPD
OPN3	17.1056	-0.25384	0.153848	-1.64994	0.0989562	NA	NK cell (CD56dim)	Prodromal_iPD
CEP170	9.1359	0.222876	0.21579	1.03284	0.30168	NA	NK cell (CD56dim)	Prodromal_iPD
SDCCAG8	34.4563	-0.0450971	0.135244	-0.333449	0.738796	NA	NK cell (CD56dim)	Prodromal_iPD
AKT3	150.731	-0.0877847	0.0932658	-0.941231	0.346587	0.638926	NK cell (CD56dim)	Prodromal_iPD
ADSS	141.535	-0.0872528	0.0853664	-1.0221	0.306734	0.611545	NK cell (CD56dim)	Prodromal_iPD
DESI2	44.063	0.112831	0.0902233	1.25058	0.211088	NA	NK cell (CD56dim)	Prodromal_iPD
COX20	77.5039	0.12454	0.106848	1.16559	0.243781	NA	NK cell (CD56dim)	Prodromal_iPD
HNRNPU	456.735	-0.0991495	0.0497733	-1.99202	0.0463687	0.284103	NK cell (CD56dim)	Prodromal_iPD
EFCAB2	19.6737	-0.137727	0.163991	-0.839844	0.400996	NA	NK cell (CD56dim)	Prodromal_iPD
SMYD3	173.717	-0.0145717	0.0867295	-0.168013	0.866573	0.948662	NK cell (CD56dim)	Prodromal_iPD
TFB2M	23.1821	-0.0915296	0.123241	-0.742685	0.457673	NA	NK cell (CD56dim)	Prodromal_iPD
CNST	74.6377	0.0399308	0.087171	0.458075	0.646899	NA	NK cell (CD56dim)	Prodromal_iPD
SCCPDH	28.4735	-0.143084	0.137267	-1.04238	0.297237	NA	NK cell (CD56dim)	Prodromal_iPD
AHCTF1	38.0826	-0.146626	0.11214	-1.30753	0.191033	NA	NK cell (CD56dim)	Prodromal_iPD
ZNF669	18.5404	-0.00642205	0.17177	-0.0373875	0.970176	NA	NK cell (CD56dim)	Prodromal_iPD
ZNF124	18.9081	-0.236666	0.145346	-1.62829	0.103463	NA	NK cell (CD56dim)	Prodromal_iPD
ZNF496	16.0495	0.0378736	0.155111	0.244171	0.807098	NA	NK cell (CD56dim)	Prodromal_iPD
SH3BP5L	9.85894	-0.0782945	0.201939	-0.387714	0.698228	NA	NK cell (CD56dim)	Prodromal_iPD
ZNF672	16.1175	-0.42166	0.168625	-2.50057	0.0123992	NA	NK cell (CD56dim)	Prodromal_iPD
ZNF692	18.3138	-0.0716944	0.134711	-0.53221	0.594581	NA	NK cell (CD56dim)	Prodromal_iPD
PGBD2	12.0055	-0.271367	0.199375	-1.36109	0.173485	NA	NK cell (CD56dim)	Prodromal_iPD
SH3YL1	31.7877	0.0111644	0.139925	0.0797888	0.936405	NA	NK cell (CD56dim)	Prodromal_iPD
ACP1	163.445	0.0814562	0.0718899	1.13307	0.257185	0.558695	NK cell (CD56dim)	Prodromal_iPD
ALKAL2	6.83245	0.300646	0.363585	0.826893	0.408298	NA	NK cell (CD56dim)	Prodromal_iPD
TMEM18	38.1081	-0.00613697	0.105677	-0.0580729	0.953691	NA	NK cell (CD56dim)	Prodromal_iPD
EIPR1	36.5634	0.063703	0.0974335	0.65381	0.513234	NA	NK cell (CD56dim)	Prodromal_iPD
TRAPPC12	47.1387	-0.156072	0.0896875	-1.74017	0.0818291	NA	NK cell (CD56dim)	Prodromal_iPD
ADI1	43.5736	-0.0996096	0.0995508	-1.00059	0.317024	NA	NK cell (CD56dim)	Prodromal_iPD
RNASEH1	49.7298	0.0590418	0.0918514	0.642797	0.520356	NA	NK cell (CD56dim)	Prodromal_iPD
CMPK2	8.32371	-0.196264	0.221798	-0.884879	0.376222	NA	NK cell (CD56dim)	Prodromal_iPD
RSAD2	5.3872	-0.217122	0.270789	-0.801814	0.422661	NA	NK cell (CD56dim)	Prodromal_iPD
RNF144A	25.7036	-0.026233	0.146662	-0.178867	0.858042	NA	NK cell (CD56dim)	Prodromal_iPD
ID2	409.539	0.150397	0.113976	1.31956	0.186983	0.47851	NK cell (CD56dim)	Prodromal_iPD
KIDINS220	87.5599	-0.0202894	0.076262	-0.266048	0.790202	NA	NK cell (CD56dim)	Prodromal_iPD
ITGB1BP1	100.83	0.178016	0.115156	1.54588	0.122134	0.404009	NK cell (CD56dim)	Prodromal_iPD
CPSF3	30.4017	-0.237371	0.136111	-1.74396	0.0811662	NA	NK cell (CD56dim)	Prodromal_iPD
IAH1	67.8036	0.0223249	0.0819858	0.272302	0.78539	NA	NK cell (CD56dim)	Prodromal_iPD
ADAM17	41.6617	-0.0835379	0.111679	-0.748017	0.45445	NA	NK cell (CD56dim)	Prodromal_iPD
YWHAQ	280.778	-0.0449191	0.0611834	-0.734171	0.462845	0.719833	NK cell (CD56dim)	Prodromal_iPD
TAF1B	33.9102	0.0622273	0.117981	0.527436	0.597891	NA	NK cell (CD56dim)	Prodromal_iPD
KLF11	20.9009	0.419674	0.184995	2.26857	0.0232944	NA	NK cell (CD56dim)	Prodromal_iPD
RRM2	14.4704	0.127975	0.254574	0.502703	0.615173	NA	NK cell (CD56dim)	Prodromal_iPD
HPCAL1	92.1745	-0.0128279	0.102017	-0.125743	0.899936	0.953597	NK cell (CD56dim)	Prodromal_iPD
ODC1	68.5514	-0.0695663	0.123487	-0.563349	0.573197	NA	NK cell (CD56dim)	Prodromal_iPD
NOL10	31.8877	0.155336	0.116676	1.33134	0.183076	NA	NK cell (CD56dim)	Prodromal_iPD
PDIA6	212.24	0.0161742	0.0627096	0.257922	0.796467	0.917991	NK cell (CD56dim)	Prodromal_iPD
ROCK2	34.6798	-0.0957276	0.130858	-0.731539	0.46445	NA	NK cell (CD56dim)	Prodromal_iPD
E2F6	7.61951	-0.0146287	0.216017	-0.0677204	0.946008	NA	NK cell (CD56dim)	Prodromal_iPD
LPIN1	66.2775	0.0962812	0.0928109	1.03739	0.299554	NA	NK cell (CD56dim)	Prodromal_iPD
TRIB2	41.9468	-0.0827178	0.117935	-0.701381	0.483065	NA	NK cell (CD56dim)	Prodromal_iPD
NBAS	56.1613	-0.0378768	0.0924027	-0.40991	0.681872	NA	NK cell (CD56dim)	Prodromal_iPD
DDX1	38.4193	0.183303	0.0951903	1.92565	0.0541482	NA	NK cell (CD56dim)	Prodromal_iPD
FAM49A	59.4445	-0.0319562	0.112286	-0.284597	0.775953	NA	NK cell (CD56dim)	Prodromal_iPD
SMC6	40.8653	-0.115003	0.110266	-1.04297	0.296963	NA	NK cell (CD56dim)	Prodromal_iPD
GEN1	5.37292	0.0202064	0.273052	0.0740019	0.941009	NA	NK cell (CD56dim)	Prodromal_iPD
RDH14	38.4021	0.0256395	0.10022	0.255832	0.79808	NA	NK cell (CD56dim)	Prodromal_iPD
TTC32	30.1792	0.0807436	0.135149	0.597443	0.550212	NA	NK cell (CD56dim)	Prodromal_iPD
WDR35	22.8629	-0.222469	0.156813	-1.41869	0.155989	NA	NK cell (CD56dim)	Prodromal_iPD
LAPTM4A	117.53	0.11877	0.0811871	1.46292	0.143489	0.430986	NK cell (CD56dim)	Prodromal_iPD
PUM2	136.312	0.0902705	0.0640334	1.40974	0.158616	0.44816	NK cell (CD56dim)	Prodromal_iPD
RHOB	30.8262	-0.433992	0.230003	-1.8869	0.0591739	NA	NK cell (CD56dim)	Prodromal_iPD
HS1BP3	28.2112	0.0531716	0.115916	0.458707	0.646444	NA	NK cell (CD56dim)	Prodromal_iPD
LDAH	20.2304	-0.132467	0.158685	-0.83478	0.403841	NA	NK cell (CD56dim)	Prodromal_iPD
ATAD2B	95.9601	0.081708	0.0895276	0.912657	0.361423	0.649114	NK cell (CD56dim)	Prodromal_iPD
UBXN2A	39.5764	0.194442	0.118332	1.64319	0.100343	NA	NK cell (CD56dim)	Prodromal_iPD
WDCP	5.73423	-0.0211038	0.244818	-0.0862022	0.931306	NA	NK cell (CD56dim)	Prodromal_iPD
SF3B6	171.251	0.231652	0.0906629	2.55509	0.0106161	0.163647	NK cell (CD56dim)	Prodromal_iPD
FAM228B	49.3965	0.145223	0.106324	1.36585	0.171985	NA	NK cell (CD56dim)	Prodromal_iPD
ITSN2	174.905	-0.0178821	0.0623593	-0.286759	0.774297	0.905923	NK cell (CD56dim)	Prodromal_iPD
NCOA1	205.192	0.0632786	0.0925254	0.683905	0.494035	0.739636	NK cell (CD56dim)	Prodromal_iPD
PTRHD1	80.4294	0.171124	0.109174	1.56744	0.117011	NA	NK cell (CD56dim)	Prodromal_iPD
CENPO	5.97329	-0.0563217	0.237143	-0.237501	0.812268	NA	NK cell (CD56dim)	Prodromal_iPD
DNAJC27	16.9062	0.0737891	0.148324	0.497488	0.618845	NA	NK cell (CD56dim)	Prodromal_iPD
POMC	28.1161	0.364043	0.254709	1.42925	0.152933	NA	NK cell (CD56dim)	Prodromal_iPD
DNMT3A	28.1147	-0.0342973	0.138503	-0.247628	0.804422	NA	NK cell (CD56dim)	Prodromal_iPD
DTNB	36.3679	7.98542e-05	0.12128	0.000658431	0.999475	NA	NK cell (CD56dim)	Prodromal_iPD
ASXL2	39.6595	-0.321774	0.120235	-2.67621	0.00744592	NA	NK cell (CD56dim)	Prodromal_iPD
RAB10	78.9166	-0.107263	0.0868399	-1.23518	0.216762	NA	NK cell (CD56dim)	Prodromal_iPD
GAREM2	7.01158	-0.0556161	0.218207	-0.254878	0.798818	NA	NK cell (CD56dim)	Prodromal_iPD
HADHA	142.532	0.0365569	0.072628	0.503344	0.614722	0.816117	NK cell (CD56dim)	Prodromal_iPD
HADHB	55.3793	0.0517495	0.0914808	0.565687	0.571607	NA	NK cell (CD56dim)	Prodromal_iPD
SELENOI	31.8554	-0.105239	0.128489	-0.819053	0.412756	NA	NK cell (CD56dim)	Prodromal_iPD
SLC35F6	13.5559	0.157474	0.168331	0.935501	0.34953	NA	NK cell (CD56dim)	Prodromal_iPD
MAPRE3	6.54916	-0.3479	0.260813	-1.33391	0.182234	NA	NK cell (CD56dim)	Prodromal_iPD
TMEM214	33.7719	-0.0399633	0.102187	-0.391082	0.695737	NA	NK cell (CD56dim)	Prodromal_iPD
AGBL5	11.1111	-0.100882	0.208751	-0.483264	0.628909	NA	NK cell (CD56dim)	Prodromal_iPD
OST4	407.734	0.259693	0.131814	1.97015	0.0488216	0.287623	NK cell (CD56dim)	Prodromal_iPD
KHK	6.31043	-0.0662533	0.247975	-0.267178	0.789332	NA	NK cell (CD56dim)	Prodromal_iPD
PREB	49.9691	-0.141181	0.101055	-1.39707	0.162392	NA	NK cell (CD56dim)	Prodromal_iPD
SLC5A6	13.1246	-0.10159	0.161451	-0.629233	0.529196	NA	NK cell (CD56dim)	Prodromal_iPD
ATRAID	147.204	0.0560534	0.0778905	0.719643	0.471745	0.727103	NK cell (CD56dim)	Prodromal_iPD
CAD	11.8932	0.177933	0.177244	1.00389	0.315433	NA	NK cell (CD56dim)	Prodromal_iPD
MPV17	60.7627	0.0362842	0.0912899	0.397461	0.691027	NA	NK cell (CD56dim)	Prodromal_iPD
GTF3C2	34.0173	0.00872337	0.108934	0.0800796	0.936174	NA	NK cell (CD56dim)	Prodromal_iPD
EIF2B4	27.5801	-0.0303121	0.116473	-0.26025	0.794671	NA	NK cell (CD56dim)	Prodromal_iPD
SNX17	149.925	-0.108104	0.0686885	-1.57383	0.115528	0.395711	NK cell (CD56dim)	Prodromal_iPD
ZNF513	15.6754	0.17719	0.173266	1.02265	0.306474	NA	NK cell (CD56dim)	Prodromal_iPD
PPM1G	174.273	0.0280199	0.0699092	0.400805	0.688564	0.858922	NK cell (CD56dim)	Prodromal_iPD
NRBP1	119.654	-0.0476829	0.070862	-0.672898	0.501012	0.741429	NK cell (CD56dim)	Prodromal_iPD
IFT172	11.1006	-0.309147	0.182607	-1.69296	0.0904634	NA	NK cell (CD56dim)	Prodromal_iPD
ZNF512	27.2762	0.027222	0.129278	0.21057	0.833223	NA	NK cell (CD56dim)	Prodromal_iPD
GPN1	41.0429	-0.0840936	0.0962564	-0.873641	0.382314	NA	NK cell (CD56dim)	Prodromal_iPD
SUPT7L	51.4721	0.139726	0.0842391	1.65868	0.0971804	NA	NK cell (CD56dim)	Prodromal_iPD
SLC4A1AP	55.7196	0.00365691	0.0841227	0.0434711	0.965326	NA	NK cell (CD56dim)	Prodromal_iPD
MRPL33	105.802	0.310129	0.112397	2.75924	0.00579356	0.146634	NK cell (CD56dim)	Prodromal_iPD
RBKS	8.86506	0.0987162	0.213529	0.462308	0.64386	NA	NK cell (CD56dim)	Prodromal_iPD
BABAM2	130.715	-0.0350255	0.0686288	-0.510361	0.609798	0.814524	NK cell (CD56dim)	Prodromal_iPD
FOSL2	161.772	0.0974964	0.134852	0.722991	0.469686	0.725787	NK cell (CD56dim)	Prodromal_iPD
PLB1	5.52557	-0.295464	0.348326	-0.848238	0.396305	NA	NK cell (CD56dim)	Prodromal_iPD
PPP1CB	79.921	-0.206611	0.0841809	-2.45436	0.0141134	NA	NK cell (CD56dim)	Prodromal_iPD
TRMT61B	26.6558	0.107668	0.111487	0.965739	0.334175	NA	NK cell (CD56dim)	Prodromal_iPD
WDR43	52.4185	0.13699	0.0969495	1.413	0.157655	NA	NK cell (CD56dim)	Prodromal_iPD
TOGARAM2	31.7553	-0.100006	0.115327	-0.867154	0.385857	NA	NK cell (CD56dim)	Prodromal_iPD
CLIP4	58.1188	-0.161222	0.109471	-1.47274	0.14082	NA	NK cell (CD56dim)	Prodromal_iPD
YPEL5	160.37	-0.143527	0.11108	-1.29211	0.196319	0.489218	NK cell (CD56dim)	Prodromal_iPD
LBH	235.546	-0.0135275	0.0886904	-0.152525	0.878773	0.951015	NK cell (CD56dim)	Prodromal_iPD
LCLAT1	24.0377	0.00196524	0.136445	0.0144032	0.988508	NA	NK cell (CD56dim)	Prodromal_iPD
EHD3	6.48246	-0.462425	0.236779	-1.95298	0.0508216	NA	NK cell (CD56dim)	Prodromal_iPD
MEMO1	26.9808	-0.0220009	0.115285	-0.19084	0.848651	NA	NK cell (CD56dim)	Prodromal_iPD
DPY30	53.8418	0.169712	0.11087	1.53073	0.125835	NA	NK cell (CD56dim)	Prodromal_iPD
SPAST	29.5363	0.0522083	0.108528	0.481057	0.630476	NA	NK cell (CD56dim)	Prodromal_iPD
SLC30A6	23.2165	-0.100435	0.136687	-0.734781	0.462473	NA	NK cell (CD56dim)	Prodromal_iPD
YIPF4	51.8136	0.038685	0.0940543	0.411305	0.680849	NA	NK cell (CD56dim)	Prodromal_iPD
BIRC6	196.083	-0.0291641	0.0676129	-0.43134	0.666221	0.845154	NK cell (CD56dim)	Prodromal_iPD
TTC27	19.5128	-0.164407	0.143913	-1.14241	0.253285	NA	NK cell (CD56dim)	Prodromal_iPD
FAM98A	17.6981	-0.116817	0.15298	-0.76361	0.445099	NA	NK cell (CD56dim)	Prodromal_iPD
CRIM1	25.137	0.113872	0.178105	0.639352	0.522594	NA	NK cell (CD56dim)	Prodromal_iPD
FEZ2	43.0867	0.210024	0.1286	1.63316	0.102435	NA	NK cell (CD56dim)	Prodromal_iPD
VIT	5.89241	0.041163	0.303095	0.135809	0.891972	NA	NK cell (CD56dim)	Prodromal_iPD
STRN	78.7788	0.0444242	0.0764917	0.580772	0.561394	NA	NK cell (CD56dim)	Prodromal_iPD
HEATR5B	45.1544	0.124838	0.112874	1.106	0.268728	NA	NK cell (CD56dim)	Prodromal_iPD
GPATCH11	31.1733	0.0602436	0.148116	0.406733	0.684204	NA	NK cell (CD56dim)	Prodromal_iPD
EIF2AK2	66.6513	0.105272	0.0928201	1.13415	0.256733	NA	NK cell (CD56dim)	Prodromal_iPD
CEBPZOS	74.9022	0.237469	0.0914024	2.59806	0.00937523	NA	NK cell (CD56dim)	Prodromal_iPD
CEBPZ	97.4911	-0.0587982	0.0941646	-0.624419	0.532353	0.759102	NK cell (CD56dim)	Prodromal_iPD
NDUFAF7	25.0616	-0.0510597	0.118398	-0.431256	0.666282	NA	NK cell (CD56dim)	Prodromal_iPD
PRKD3	69.1186	0.0245221	0.0810355	0.302609	0.762188	NA	NK cell (CD56dim)	Prodromal_iPD
CDC42EP3	114.633	-0.276668	0.127289	-2.17354	0.0297397	0.244112	NK cell (CD56dim)	Prodromal_iPD
RMDN2	15.6696	-0.0756088	0.162683	-0.464761	0.642103	NA	NK cell (CD56dim)	Prodromal_iPD
ATL2	19.9838	0.157849	0.146717	1.07588	0.281981	NA	NK cell (CD56dim)	Prodromal_iPD
HNRNPLL	10.7277	-0.0971438	0.223951	-0.433772	0.664454	NA	NK cell (CD56dim)	Prodromal_iPD
GALM	18.3718	-0.241902	0.213842	-1.13122	0.257964	NA	NK cell (CD56dim)	Prodromal_iPD
SRSF7	381.01	0.00788931	0.0946029	0.083394	0.933538	0.970485	NK cell (CD56dim)	Prodromal_iPD
GEMIN6	10.5723	-0.104946	0.215769	-0.48638	0.626698	NA	NK cell (CD56dim)	Prodromal_iPD
DHX57	16.8135	0.135766	0.163766	0.829027	0.407089	NA	NK cell (CD56dim)	Prodromal_iPD
SOS1	86.0435	0.0423958	0.104131	0.407138	0.683907	NA	NK cell (CD56dim)	Prodromal_iPD
MAP4K3	20.5528	0.0715373	0.149935	0.477121	0.633276	NA	NK cell (CD56dim)	Prodromal_iPD
THUMPD2	28.4545	0.147991	0.108804	1.36016	0.173778	NA	NK cell (CD56dim)	Prodromal_iPD
EML4	140.163	0.16148	0.128783	1.25389	0.209882	0.507608	NK cell (CD56dim)	Prodromal_iPD
COX7A2L	155.299	0.154878	0.0767344	2.01837	0.0435532	0.282408	NK cell (CD56dim)	Prodromal_iPD
MTA3	15.2727	0.0337283	0.151344	0.222859	0.823645	NA	NK cell (CD56dim)	Prodromal_iPD
ZFP36L2	1157.7	0.0641299	0.0992436	0.646187	0.518158	0.751416	NK cell (CD56dim)	Prodromal_iPD
THADA	43.9103	-0.084742	0.110201	-0.768979	0.441906	NA	NK cell (CD56dim)	Prodromal_iPD
DYNC2LI1	4.91816	-0.138732	0.264739	-0.524034	0.600255	NA	NK cell (CD56dim)	Prodromal_iPD
LRPPRC	64.2766	-0.0739411	0.0830665	-0.890143	0.373389	NA	NK cell (CD56dim)	Prodromal_iPD
PPM1B	108.924	-0.0538909	0.0850682	-0.633502	0.526406	0.755794	NK cell (CD56dim)	Prodromal_iPD
PREPL	33.2794	-0.230256	0.123422	-1.8656	0.0620972	NA	NK cell (CD56dim)	Prodromal_iPD
CAMKMT	63.0202	-0.106311	0.122751	-0.866073	0.38645	NA	NK cell (CD56dim)	Prodromal_iPD
SRBD1	36.0162	-0.0685053	0.111526	-0.614255	0.539047	NA	NK cell (CD56dim)	Prodromal_iPD
PRKCE	31.0702	-0.134218	0.129131	-1.03939	0.298621	NA	NK cell (CD56dim)	Prodromal_iPD
EPAS1	3.87621	-0.737933	0.604206	-1.22133	0.221962	NA	NK cell (CD56dim)	Prodromal_iPD
ATP6V1E2	8.23041	0.120812	0.219893	0.549413	0.582722	NA	NK cell (CD56dim)	Prodromal_iPD
RHOQ	36.6283	0.169042	0.137691	1.22769	0.219562	NA	NK cell (CD56dim)	Prodromal_iPD
PIGF	28.2618	0.0379516	0.128584	0.295149	0.76788	NA	NK cell (CD56dim)	Prodromal_iPD
CRIPT	53.0257	-0.0534857	0.0977374	-0.547239	0.584215	NA	NK cell (CD56dim)	Prodromal_iPD
SOCS5	9.72039	-0.328446	0.215548	-1.52377	0.127566	NA	NK cell (CD56dim)	Prodromal_iPD
MCFD2	29.4758	0.0788795	0.12472	0.632455	0.52709	NA	NK cell (CD56dim)	Prodromal_iPD
TTC7A	22.9629	0.218666	0.139408	1.56854	0.116756	NA	NK cell (CD56dim)	Prodromal_iPD
CALM2	397.654	0.089343	0.0643608	1.38816	0.165089	0.454781	NK cell (CD56dim)	Prodromal_iPD
MSH2	32.1206	-0.267805	0.124975	-2.14286	0.032124	NA	NK cell (CD56dim)	Prodromal_iPD
KCNK12	13.5203	0.583456	0.212726	2.74275	0.00609268	NA	NK cell (CD56dim)	Prodromal_iPD
MSH6	19.4448	-0.3439	0.158405	-2.17101	0.0299304	NA	NK cell (CD56dim)	Prodromal_iPD
FBXO11	64.5276	0.181497	0.115716	1.56847	0.116771	NA	NK cell (CD56dim)	Prodromal_iPD
FOXN2	78.7412	-0.0229889	0.097772	-0.235127	0.81411	NA	NK cell (CD56dim)	Prodromal_iPD
PPP1R21	43.8775	0.13863	0.110822	1.25093	0.210961	NA	NK cell (CD56dim)	Prodromal_iPD
ASB3	52.8296	-0.0299344	0.0930084	-0.321846	0.747569	NA	NK cell (CD56dim)	Prodromal_iPD
ERLEC1	74.1519	-0.0620166	0.0902697	-0.687015	0.492073	NA	NK cell (CD56dim)	Prodromal_iPD
PSME4	97.8584	0.225648	0.111474	2.02423	0.0429467	0.282408	NK cell (CD56dim)	Prodromal_iPD
ACYP2	70.9169	0.045669	0.0894795	0.510384	0.609782	NA	NK cell (CD56dim)	Prodromal_iPD
SPTBN1	76.7117	-0.492754	0.147753	-3.33498	0.000853056	NA	NK cell (CD56dim)	Prodromal_iPD
RTN4	179.645	0.0210082	0.0628364	0.334332	0.738129	0.88407	NK cell (CD56dim)	Prodromal_iPD
CLHC1	4.64445	0.756234	0.296563	2.54999	0.0107725	NA	NK cell (CD56dim)	Prodromal_iPD
MTIF2	18.8884	-0.00714597	0.137542	-0.0519548	0.958565	NA	NK cell (CD56dim)	Prodromal_iPD
CCDC88A	13.5919	-0.101864	0.190176	-0.535632	0.592213	NA	NK cell (CD56dim)	Prodromal_iPD
CFAP36	20.6862	0.0333637	0.157108	0.212361	0.831825	NA	NK cell (CD56dim)	Prodromal_iPD
PPP4R3B	107.878	-0.0941627	0.0648014	-1.4531	0.146197	0.431573	NK cell (CD56dim)	Prodromal_iPD
PNPT1	25.0764	-0.0565762	0.120362	-0.47005	0.638319	NA	NK cell (CD56dim)	Prodromal_iPD
VRK2	57.8735	-0.0881631	0.0895033	-0.985026	0.324611	NA	NK cell (CD56dim)	Prodromal_iPD
FANCL	10.3356	-0.150387	0.213457	-0.704533	0.481101	NA	NK cell (CD56dim)	Prodromal_iPD
PAPOLG	31.3769	-0.0830141	0.122075	-0.680028	0.496487	NA	NK cell (CD56dim)	Prodromal_iPD
REL	225.907	0.267264	0.0899722	2.97052	0.00297294	0.137135	NK cell (CD56dim)	Prodromal_iPD
PUS10	15.8341	0.0340055	0.156355	0.217489	0.827828	NA	NK cell (CD56dim)	Prodromal_iPD
PEX13	33.5708	0.112623	0.109418	1.02929	0.303342	NA	NK cell (CD56dim)	Prodromal_iPD
KIAA1841	6.96255	0.10631	0.239429	0.444012	0.657034	NA	NK cell (CD56dim)	Prodromal_iPD
USP34	164.792	0.0577793	0.0679744	0.850015	0.395317	0.675904	NK cell (CD56dim)	Prodromal_iPD
XPO1	81.0753	-0.172747	0.0918692	-1.88035	0.0600601	NA	NK cell (CD56dim)	Prodromal_iPD
CCT4	146.246	-0.043636	0.0649898	-0.671428	0.501948	0.742308	NK cell (CD56dim)	Prodromal_iPD
COMMD1	77.4613	0.0861388	0.0832455	1.03476	0.300783	NA	NK cell (CD56dim)	Prodromal_iPD
B3GNT2	47.983	0.21721	0.125552	1.73004	0.0836226	NA	NK cell (CD56dim)	Prodromal_iPD
EHBP1	40.6251	0.0442652	0.117821	0.375698	0.707142	NA	NK cell (CD56dim)	Prodromal_iPD
WDPCP	53.2748	-0.0727499	0.121895	-0.596826	0.550624	NA	NK cell (CD56dim)	Prodromal_iPD
MDH1	118.404	-0.0961266	0.0774528	-1.2411	0.214569	0.509513	NK cell (CD56dim)	Prodromal_iPD
UGP2	103.914	-0.106778	0.0811466	-1.31586	0.18822	0.479508	NK cell (CD56dim)	Prodromal_iPD
VPS54	28.2961	-0.23262	0.145409	-1.59976	0.109653	NA	NK cell (CD56dim)	Prodromal_iPD
PELI1	26.7211	-0.0279601	0.156197	-0.179005	0.857934	NA	NK cell (CD56dim)	Prodromal_iPD
AFTPH	71.7723	0.0041801	0.0850045	0.049175	0.96078	NA	NK cell (CD56dim)	Prodromal_iPD
SERTAD2	46.9471	0.191672	0.113364	1.69077	0.0908808	NA	NK cell (CD56dim)	Prodromal_iPD
SLC1A4	11.6394	-0.0360291	0.262945	-0.137021	0.891014	NA	NK cell (CD56dim)	Prodromal_iPD
CEP68	10.1867	0.165388	0.200987	0.822879	0.410577	NA	NK cell (CD56dim)	Prodromal_iPD
RAB1A	93.8058	0.224217	0.0861576	2.6024	0.00925736	0.152045	NK cell (CD56dim)	Prodromal_iPD
ACTR2	374.215	-0.0450214	0.0592855	-0.7594	0.447613	0.711786	NK cell (CD56dim)	Prodromal_iPD
ETAA1	16.5479	0.0410887	0.16936	0.242612	0.808306	NA	NK cell (CD56dim)	Prodromal_iPD
C1D	82.1901	0.0628291	0.0910028	0.690409	0.489937	NA	NK cell (CD56dim)	Prodromal_iPD
WDR92	9.53702	-0.576883	0.222953	-2.58746	0.00966865	NA	NK cell (CD56dim)	Prodromal_iPD
PNO1	24.4038	0.0498056	0.126311	0.394311	0.693352	NA	NK cell (CD56dim)	Prodromal_iPD
PPP3R1	127.716	-0.0228461	0.072517	-0.315044	0.752728	0.891793	NK cell (CD56dim)	Prodromal_iPD
PLEK	604.665	-0.233491	0.122452	-1.9068	0.0565462	0.301209	NK cell (CD56dim)	Prodromal_iPD
APLF	4.95947	-0.213885	0.278955	-0.766734	0.44324	NA	NK cell (CD56dim)	Prodromal_iPD
ARHGAP25	183.197	-0.249611	0.0879975	-2.83657	0.00456007	0.146634	NK cell (CD56dim)	Prodromal_iPD
GFPT1	51.2508	0.0502516	0.0968106	0.519071	0.603711	NA	NK cell (CD56dim)	Prodromal_iPD
NFU1	54.5419	0.089778	0.109679	0.818553	0.413041	NA	NK cell (CD56dim)	Prodromal_iPD
AAK1	168.478	0.168142	0.0825095	2.03785	0.0415651	0.277909	NK cell (CD56dim)	Prodromal_iPD
ANXA4	99.8189	-0.127507	0.102124	-1.24855	0.21183	0.507608	NK cell (CD56dim)	Prodromal_iPD
GMCL1	74.2451	-0.0405601	0.0851808	-0.476165	0.633957	NA	NK cell (CD56dim)	Prodromal_iPD
SNRNP27	48.3782	0.0946053	0.0946423	0.999609	0.3175	NA	NK cell (CD56dim)	Prodromal_iPD
MXD1	43.7023	-0.0559152	0.110586	-0.505626	0.613119	NA	NK cell (CD56dim)	Prodromal_iPD
PCBP1	509.804	-0.12729	0.0804785	-1.58167	0.113725	0.392605	NK cell (CD56dim)	Prodromal_iPD
TIA1	69.9957	-0.0437809	0.0737154	-0.593918	0.552567	NA	NK cell (CD56dim)	Prodromal_iPD
PCYOX1	21.1189	-0.173734	0.136489	-1.27288	0.203061	NA	NK cell (CD56dim)	Prodromal_iPD
SNRPG	127.561	0.114696	0.125995	0.91032	0.362654	0.650317	NK cell (CD56dim)	Prodromal_iPD
FAM136A	59.6684	0.0100544	0.0820223	0.122581	0.902439	NA	NK cell (CD56dim)	Prodromal_iPD
TEX261	15.7113	-0.11933	0.156874	-0.760673	0.446853	NA	NK cell (CD56dim)	Prodromal_iPD
NAGK	35.6415	-0.090364	0.106555	-0.848053	0.396408	NA	NK cell (CD56dim)	Prodromal_iPD
MCEE	14.7375	0.176868	0.150223	1.17737	0.239049	NA	NK cell (CD56dim)	Prodromal_iPD
MPHOSPH10	48.1387	0.126608	0.105182	1.2037	0.228704	NA	NK cell (CD56dim)	Prodromal_iPD
PAIP2B	6.34343	-0.223578	0.278737	-0.802111	0.422489	NA	NK cell (CD56dim)	Prodromal_iPD
ZNF638	109.964	-0.0515902	0.0737696	-0.699342	0.484338	0.734297	NK cell (CD56dim)	Prodromal_iPD
DYSF	12.3941	0.0828778	0.212911	0.389261	0.697083	NA	NK cell (CD56dim)	Prodromal_iPD
EXOC6B	42.5904	0.106221	0.125943	0.843403	0.399003	NA	NK cell (CD56dim)	Prodromal_iPD
SFXN5	11.3784	0.162214	0.175121	0.926299	0.354291	NA	NK cell (CD56dim)	Prodromal_iPD
RAB11FIP5	10.2609	0.0405243	0.329249	0.123081	0.902043	NA	NK cell (CD56dim)	Prodromal_iPD
PRADC1	24.7525	-0.013831	0.124402	-0.11118	0.911474	NA	NK cell (CD56dim)	Prodromal_iPD
CCT7	158.55	-0.0679754	0.0709714	-0.957785	0.338171	0.634451	NK cell (CD56dim)	Prodromal_iPD
FBXO41	4.8382	-0.0884667	0.270865	-0.326608	0.743964	NA	NK cell (CD56dim)	Prodromal_iPD
ALMS1	32.1879	-0.199717	0.127845	-1.56218	0.118246	NA	NK cell (CD56dim)	Prodromal_iPD
TPRKB	45.6255	0.129372	0.114537	1.12952	0.258681	NA	NK cell (CD56dim)	Prodromal_iPD
DUSP11	56.3962	0.0666347	0.0802487	0.830353	0.406339	NA	NK cell (CD56dim)	Prodromal_iPD
STAMBP	35.8927	0.0239289	0.103134	0.232019	0.816523	NA	NK cell (CD56dim)	Prodromal_iPD
DGUOK	166.805	0.0841079	0.0807639	1.0414	0.297688	0.604565	NK cell (CD56dim)	Prodromal_iPD
TET3	20.5326	-0.139069	0.178489	-0.779147	0.435893	NA	NK cell (CD56dim)	Prodromal_iPD
BOLA3	41.7862	0.0662916	0.155541	0.426201	0.669962	NA	NK cell (CD56dim)	Prodromal_iPD
MOB1A	164.102	-0.0632724	0.0729276	-0.867605	0.385611	0.669504	NK cell (CD56dim)	Prodromal_iPD
MTHFD2	49.0331	-0.146281	0.105543	-1.38599	0.16575	NA	NK cell (CD56dim)	Prodromal_iPD
DCTN1	74.2303	-0.0647823	0.0786765	-0.823401	0.41028	NA	NK cell (CD56dim)	Prodromal_iPD
WDR54	41.696	-0.0222209	0.117316	-0.189411	0.849771	NA	NK cell (CD56dim)	Prodromal_iPD
RTKN	9.55123	-0.335154	0.221737	-1.5115	0.130662	NA	NK cell (CD56dim)	Prodromal_iPD
INO80B	29.0967	-0.0833335	0.112927	-0.737944	0.460549	NA	NK cell (CD56dim)	Prodromal_iPD
WBP1	88.4158	0.153444	0.0798756	1.92103	0.0547278	NA	NK cell (CD56dim)	Prodromal_iPD
MOGS	86.1259	0.095276	0.0693593	1.37366	0.169547	NA	NK cell (CD56dim)	Prodromal_iPD
CCDC142	12.133	0.0425436	0.197444	0.215472	0.829399	NA	NK cell (CD56dim)	Prodromal_iPD
TTC31	28.8846	0.0227062	0.111905	0.202906	0.839208	NA	NK cell (CD56dim)	Prodromal_iPD
LBX2	5.88203	-0.0624083	0.245074	-0.254651	0.798993	NA	NK cell (CD56dim)	Prodromal_iPD
PCGF1	25.4565	0.143491	0.131937	1.08758	0.276782	NA	NK cell (CD56dim)	Prodromal_iPD
AUP1	190.464	0.0344457	0.0665521	0.517575	0.604754	0.810865	NK cell (CD56dim)	Prodromal_iPD
HTRA2	37.4999	0.127139	0.101122	1.25728	0.208654	NA	NK cell (CD56dim)	Prodromal_iPD
DOK1	28.2642	-0.0233386	0.112246	-0.207923	0.835289	NA	NK cell (CD56dim)	Prodromal_iPD
SEMA4F	5.84822	-0.223156	0.260024	-0.858213	0.390775	NA	NK cell (CD56dim)	Prodromal_iPD
POLE4	71.5708	0.120783	0.117273	1.02993	0.303045	NA	NK cell (CD56dim)	Prodromal_iPD
MRPL19	29.2412	-0.0334222	0.111511	-0.299722	0.764389	NA	NK cell (CD56dim)	Prodromal_iPD
GCFC2	19.8185	-0.0495544	0.137159	-0.361291	0.717882	NA	NK cell (CD56dim)	Prodromal_iPD
SUCLG1	90.461	-0.0878265	0.0771853	-1.13787	0.255177	NA	NK cell (CD56dim)	Prodromal_iPD
TMSB10	5051.12	0.349667	0.127152	2.75	0.00595946	0.146634	NK cell (CD56dim)	Prodromal_iPD
KCMF1	64.1152	0.170794	0.0802913	2.12718	0.0334055	NA	NK cell (CD56dim)	Prodromal_iPD
TGOLN2	177.449	0.0596321	0.0732246	0.814374	0.415431	0.686466	NK cell (CD56dim)	Prodromal_iPD
RETSAT	13.5383	-0.12104	0.155557	-0.77811	0.436504	NA	NK cell (CD56dim)	Prodromal_iPD
ELMOD3	29.9829	0.0834361	0.130262	0.640526	0.521831	NA	NK cell (CD56dim)	Prodromal_iPD
CAPG	4.69247	0.214934	0.325207	0.660915	0.508667	NA	NK cell (CD56dim)	Prodromal_iPD
MAT2A	70.9585	-0.27633	0.102953	-2.68403	0.00727413	NA	NK cell (CD56dim)	Prodromal_iPD
GGCX	18.2286	0.201605	0.15666	1.28689	0.198131	NA	NK cell (CD56dim)	Prodromal_iPD
VAMP8	335.853	0.0994218	0.101532	0.979217	0.327473	0.623319	NK cell (CD56dim)	Prodromal_iPD
VAMP5	127.695	0.25449	0.14453	1.76081	0.0782707	0.338399	NK cell (CD56dim)	Prodromal_iPD
RNF181	145.708	0.225421	0.113125	1.99266	0.0462981	0.284103	NK cell (CD56dim)	Prodromal_iPD
TMEM150A	13.1256	-0.0453037	0.16978	-0.266838	0.789594	NA	NK cell (CD56dim)	Prodromal_iPD
USP39	52.4304	0.110383	0.0856854	1.28824	0.197663	NA	NK cell (CD56dim)	Prodromal_iPD
GNLY	14130.1	-0.149989	0.19512	-0.7687	0.442071	0.707321	NK cell (CD56dim)	Prodromal_iPD
ST3GAL5	33.1107	-0.0311164	0.118048	-0.263591	0.792095	NA	NK cell (CD56dim)	Prodromal_iPD
POLR1A	21.6886	-0.185087	0.14133	-1.30961	0.190328	NA	NK cell (CD56dim)	Prodromal_iPD
PTCD3	43.3923	0.0192974	0.0990373	0.19485	0.845511	NA	NK cell (CD56dim)	Prodromal_iPD
IMMT	64.5201	0.0694495	0.0978863	0.709492	0.478019	NA	NK cell (CD56dim)	Prodromal_iPD
MRPL35	15.1077	0.127793	0.171947	0.74321	0.457354	NA	NK cell (CD56dim)	Prodromal_iPD
KDM3A	61.3006	-0.0594944	0.0948637	-0.627156	0.530557	NA	NK cell (CD56dim)	Prodromal_iPD
CHMP3	68.2645	-0.00253194	0.0772355	-0.0327821	0.973848	NA	NK cell (CD56dim)	Prodromal_iPD
RNF103	16.1206	0.226114	0.154926	1.4595	0.144427	NA	NK cell (CD56dim)	Prodromal_iPD
RMND5A	55.3663	-0.13545	0.0938956	-1.44256	0.149143	NA	NK cell (CD56dim)	Prodromal_iPD
CD8A	149.764	-0.163178	0.257088	-0.634718	0.525613	0.755794	NK cell (CD56dim)	Prodromal_iPD
CD8B	16.7449	-0.425781	0.431829	-0.985993	0.324136	NA	NK cell (CD56dim)	Prodromal_iPD
RGPD2	6.73664	-0.18302	0.705618	-0.259375	0.795346	NA	NK cell (CD56dim)	Prodromal_iPD
KRCC1	60.5392	-0.170334	0.111481	-1.52792	0.126532	NA	NK cell (CD56dim)	Prodromal_iPD
EIF2AK3	39.3453	0.130995	0.106694	1.22777	0.219535	NA	NK cell (CD56dim)	Prodromal_iPD
MAL	2.84035	1.53015	0.627508	2.43845	0.0147504	NA	NK cell (CD56dim)	Prodromal_iPD
MRPS5	64.1811	0.135781	0.0887188	1.53046	0.125902	NA	NK cell (CD56dim)	Prodromal_iPD
ZNF514	7.54209	0.0986175	0.229953	0.42886	0.668025	NA	NK cell (CD56dim)	Prodromal_iPD
FAHD2A	22.6855	0.0994883	0.142754	0.696919	0.485853	NA	NK cell (CD56dim)	Prodromal_iPD
ANKRD36C	72.5169	0.105213	0.0983799	1.06946	0.284863	NA	NK cell (CD56dim)	Prodromal_iPD
GPAT2	5.85284	0.766762	0.552765	1.38714	0.165399	NA	NK cell (CD56dim)	Prodromal_iPD
DUSP2	528.666	0.282495	0.226252	1.24858	0.211817	0.507608	NK cell (CD56dim)	Prodromal_iPD
STARD7	100.611	0.0607581	0.0733789	0.828004	0.407668	0.682664	NK cell (CD56dim)	Prodromal_iPD
TMEM127	43.9494	-0.0638998	0.0920234	-0.694386	0.48744	NA	NK cell (CD56dim)	Prodromal_iPD
CIAO1	112.154	0.0756256	0.0813909	0.929165	0.352803	0.643295	NK cell (CD56dim)	Prodromal_iPD
SNRNP200	134.452	-0.0365202	0.0645231	-0.566001	0.571393	0.789586	NK cell (CD56dim)	Prodromal_iPD
ITPRIPL1	15.2464	-0.161408	0.171925	-0.938829	0.347818	NA	NK cell (CD56dim)	Prodromal_iPD
ARID5A	111.548	-0.0254684	0.0718237	-0.354596	0.722892	0.873542	NK cell (CD56dim)	Prodromal_iPD
KANSL3	33.2238	-0.182417	0.116792	-1.56189	0.118314	NA	NK cell (CD56dim)	Prodromal_iPD
LMAN2L	6.53797	0.209306	0.2283	0.916802	0.359246	NA	NK cell (CD56dim)	Prodromal_iPD
CNNM4	12.0631	-0.164146	0.166349	-0.986758	0.323761	NA	NK cell (CD56dim)	Prodromal_iPD
CNNM3	30.369	-0.175861	0.119089	-1.47672	0.139749	NA	NK cell (CD56dim)	Prodromal_iPD
ANKRD23	3.59118	-0.264562	0.354599	-0.746088	0.455614	NA	NK cell (CD56dim)	Prodromal_iPD
ANKRD39	34.0543	0.215683	0.111363	1.93676	0.0527752	NA	NK cell (CD56dim)	Prodromal_iPD
SEMA4C	23.8186	-0.125842	0.134334	-0.936787	0.348868	NA	NK cell (CD56dim)	Prodromal_iPD
FAHD2B	16.01	0.163082	0.162541	1.00333	0.315703	NA	NK cell (CD56dim)	Prodromal_iPD
ANKRD36	76.2278	0.0962057	0.105263	0.913952	0.360742	NA	NK cell (CD56dim)	Prodromal_iPD
ANKRD36B	49.8284	0.0612776	0.104055	0.588896	0.555931	NA	NK cell (CD56dim)	Prodromal_iPD
COX5B	394.151	0.237273	0.10966	2.16371	0.0304867	0.245026	NK cell (CD56dim)	Prodromal_iPD
ACTR1B	52.5101	0.131641	0.0984253	1.33747	0.18107	NA	NK cell (CD56dim)	Prodromal_iPD
ZAP70	612.66	-0.0637314	0.053587	-1.18931	0.234319	0.53474	NK cell (CD56dim)	Prodromal_iPD
TMEM131	96.0278	-0.0877615	0.0774416	-1.13326	0.257105	0.558695	NK cell (CD56dim)	Prodromal_iPD
INPP4A	169.548	-0.0810921	0.0678258	-1.19559	0.231855	0.533217	NK cell (CD56dim)	Prodromal_iPD
COA5	55.7954	0.0903166	0.0989591	0.912666	0.361418	NA	NK cell (CD56dim)	Prodromal_iPD
UNC50	55.2429	-0.0597022	0.104425	-0.571723	0.56751	NA	NK cell (CD56dim)	Prodromal_iPD
MGAT4A	201.665	0.123608	0.0935208	1.32172	0.186261	0.47851	NK cell (CD56dim)	Prodromal_iPD
TSGA10	14.4649	-0.0541098	0.187832	-0.288075	0.773289	NA	NK cell (CD56dim)	Prodromal_iPD
AC079447.1	9.37327	0.0670864	0.206893	0.324257	0.745744	NA	NK cell (CD56dim)	Prodromal_iPD
LIPT1	12.6704	0.00214891	0.179051	0.0120017	0.990424	NA	NK cell (CD56dim)	Prodromal_iPD
MITD1	50.4849	0.118999	0.105823	1.1245	0.2608	NA	NK cell (CD56dim)	Prodromal_iPD
MRPL30	18.8932	-0.0238359	0.154505	-0.154272	0.877395	NA	NK cell (CD56dim)	Prodromal_iPD
TXNDC9	45.7359	-0.158501	0.110325	-1.43667	0.150811	NA	NK cell (CD56dim)	Prodromal_iPD
EIF5B	106.611	0.0925409	0.0814254	1.13651	0.255742	0.558357	NK cell (CD56dim)	Prodromal_iPD
REV1	40.3457	0.0741889	0.113831	0.651747	0.514564	NA	NK cell (CD56dim)	Prodromal_iPD
CHST10	9.39514	-0.119483	0.212277	-0.562863	0.573528	NA	NK cell (CD56dim)	Prodromal_iPD
PDCL3	55.4395	0.0457394	0.107656	0.424867	0.670934	NA	NK cell (CD56dim)	Prodromal_iPD
CNOT11	43.1118	-0.117746	0.104354	-1.12834	0.259176	NA	NK cell (CD56dim)	Prodromal_iPD
RNF149	138.032	-0.0323406	0.0816593	-0.396043	0.692073	0.861485	NK cell (CD56dim)	Prodromal_iPD
MAP4K4	60.5665	-0.128379	0.0873578	-1.46958	0.141675	NA	NK cell (CD56dim)	Prodromal_iPD
IL18R1	55.3324	-0.423683	0.169134	-2.50502	0.0122445	NA	NK cell (CD56dim)	Prodromal_iPD
IL18RAP	147.594	-0.328465	0.164257	-1.9997	0.0455323	0.282848	NK cell (CD56dim)	Prodromal_iPD
MFSD9	11.0934	-0.181114	0.178929	-1.01221	0.311435	NA	NK cell (CD56dim)	Prodromal_iPD
TMEM182	8.46129	-0.0976645	0.220632	-0.442657	0.658014	NA	NK cell (CD56dim)	Prodromal_iPD
MRPS9	48.5684	0.00485082	0.0977478	0.0496259	0.960421	NA	NK cell (CD56dim)	Prodromal_iPD
TGFBRAP1	26.4522	0.0768866	0.134497	0.57166	0.567552	NA	NK cell (CD56dim)	Prodromal_iPD
NCK2	49.0314	-0.154518	0.0958161	-1.61265	0.10682	NA	NK cell (CD56dim)	Prodromal_iPD
UXS1	32.3006	0.256627	0.118009	2.17464	0.029657	NA	NK cell (CD56dim)	Prodromal_iPD
GCC2	150.177	-0.0676828	0.117449	-0.576274	0.56443	0.785751	NK cell (CD56dim)	Prodromal_iPD
LIMS1	60.8989	0.0210896	0.0957497	0.220258	0.82567	NA	NK cell (CD56dim)	Prodromal_iPD
RANBP2	106.782	0.0929055	0.0838522	1.10797	0.267876	0.571609	NK cell (CD56dim)	Prodromal_iPD
CCDC138	11.8278	0.0822949	0.184975	0.444896	0.656395	NA	NK cell (CD56dim)	Prodromal_iPD
MTLN	49.0042	0.0208335	0.16918	0.123144	0.901993	NA	NK cell (CD56dim)	Prodromal_iPD
BCL2L11	15.5107	0.0155329	0.186817	0.0831448	0.933736	NA	NK cell (CD56dim)	Prodromal_iPD
ANAPC1	34.7804	0.138929	0.104448	1.33012	0.18348	NA	NK cell (CD56dim)	Prodromal_iPD
TMEM87B	33.0856	-0.0459133	0.106987	-0.429146	0.667817	NA	NK cell (CD56dim)	Prodromal_iPD
ZC3H8	33.1455	0.216608	0.104643	2.06998	0.0384543	NA	NK cell (CD56dim)	Prodromal_iPD
ZC3H6	34.1385	-0.229894	0.135918	-1.69141	0.0907586	NA	NK cell (CD56dim)	Prodromal_iPD
RGPD8	17.3482	0.154889	0.216682	0.714823	0.474718	NA	NK cell (CD56dim)	Prodromal_iPD
TTL	13.65	0.1047	0.171203	0.611554	0.540833	NA	NK cell (CD56dim)	Prodromal_iPD
POLR1B	16.3763	-0.207655	0.149461	-1.38936	0.164724	NA	NK cell (CD56dim)	Prodromal_iPD
CHCHD5	69.1879	0.220888	0.115924	1.90546	0.0567203	NA	NK cell (CD56dim)	Prodromal_iPD
SLC20A1	98.1033	-0.152644	0.0867839	-1.7589	0.0785948	0.338399	NK cell (CD56dim)	Prodromal_iPD
PSD4	93.2854	0.00210388	0.0972642	0.0216305	0.982743	0.993476	NK cell (CD56dim)	Prodromal_iPD
PAX8	4.73229	-0.528316	0.662268	-0.797738	0.425023	NA	NK cell (CD56dim)	Prodromal_iPD
CBWD2	27.7154	-0.211106	0.116541	-1.81143	0.0700737	NA	NK cell (CD56dim)	Prodromal_iPD
RABL2A	9.86949	0.544792	0.22827	2.38661	0.0170045	NA	NK cell (CD56dim)	Prodromal_iPD
SLC35F5	26.2483	0.0471095	0.120655	0.390449	0.696205	NA	NK cell (CD56dim)	Prodromal_iPD
ACTR3	410.068	-0.347008	0.108819	-3.18885	0.00142839	0.105008	NK cell (CD56dim)	Prodromal_iPD
DDX18	118.642	-0.0532395	0.111185	-0.478837	0.632054	0.821519	NK cell (CD56dim)	Prodromal_iPD
CCDC93	54.6925	0.28942	0.126861	2.28139	0.0225253	NA	NK cell (CD56dim)	Prodromal_iPD
INSIG2	32.3126	0.111072	0.121396	0.914954	0.360216	NA	NK cell (CD56dim)	Prodromal_iPD
DBI	458.981	0.397069	0.123336	3.21942	0.00128452	0.105008	NK cell (CD56dim)	Prodromal_iPD
TMEM177	5.73096	0.0778323	0.271395	0.286786	0.774276	NA	NK cell (CD56dim)	Prodromal_iPD
PTPN4	292.724	-0.0753186	0.0484353	-1.55504	0.119937	0.399579	NK cell (CD56dim)	Prodromal_iPD
EPB41L5	9.39134	0.175531	0.208188	0.843135	0.399153	NA	NK cell (CD56dim)	Prodromal_iPD
TMEM185B	15.8309	-0.230635	0.165959	-1.38971	0.164617	NA	NK cell (CD56dim)	Prodromal_iPD
RALB	23.5038	-0.207336	0.118151	-1.75484	0.0792864	NA	NK cell (CD56dim)	Prodromal_iPD
CLASP1	87.8023	-0.020817	0.0985379	-0.211259	0.832685	NA	NK cell (CD56dim)	Prodromal_iPD
NIFK	50.7227	0.00375662	0.106202	0.0353722	0.971783	NA	NK cell (CD56dim)	Prodromal_iPD
TSN	61.5601	0.165064	0.0816248	2.02223	0.0431531	NA	NK cell (CD56dim)	Prodromal_iPD
GYPC	303.095	0.142723	0.100351	1.42224	0.154956	0.443784	NK cell (CD56dim)	Prodromal_iPD
BIN1	225.054	-0.0550482	0.11407	-0.482581	0.629394	0.820589	NK cell (CD56dim)	Prodromal_iPD
ERCC3	48.5526	-0.0454343	0.0902594	-0.503374	0.614701	NA	NK cell (CD56dim)	Prodromal_iPD
MAP3K2	96.9789	-0.159336	0.0883065	-1.80435	0.0711768	0.324184	NK cell (CD56dim)	Prodromal_iPD
IWS1	53.5202	-0.0584287	0.0878051	-0.665437	0.505771	NA	NK cell (CD56dim)	Prodromal_iPD
WDR33	109.376	0.0388809	0.0603091	0.644693	0.519126	0.751598	NK cell (CD56dim)	Prodromal_iPD
SFT2D3	12.7535	-0.257579	0.168196	-1.53142	0.125665	NA	NK cell (CD56dim)	Prodromal_iPD
POLR2D	35.4308	0.12781	0.103599	1.2337	0.217314	NA	NK cell (CD56dim)	Prodromal_iPD
AMMECR1L	10.6739	-0.391938	0.188234	-2.08218	0.0373258	NA	NK cell (CD56dim)	Prodromal_iPD
SAP130	33.4253	0.121628	0.110178	1.10392	0.269627	NA	NK cell (CD56dim)	Prodromal_iPD
UGGT1	43.8523	0.0711753	0.0999636	0.712012	0.476457	NA	NK cell (CD56dim)	Prodromal_iPD
HS6ST1	21.8214	-0.127997	0.162878	-0.785842	0.43196	NA	NK cell (CD56dim)	Prodromal_iPD
SMPD4	41.8897	-0.03822	0.094999	-0.40232	0.687449	NA	NK cell (CD56dim)	Prodromal_iPD
MZT2B	324.192	0.290127	0.119606	2.42569	0.0152792	0.18895	NK cell (CD56dim)	Prodromal_iPD
CCDC115	79.4983	0.111532	0.0839206	1.32902	0.18384	NA	NK cell (CD56dim)	Prodromal_iPD
IMP4	61.4244	0.0278419	0.0798631	0.348621	0.727374	NA	NK cell (CD56dim)	Prodromal_iPD
PTPN18	173.172	0.1411	0.0614947	2.29451	0.0217614	0.210852	NK cell (CD56dim)	Prodromal_iPD
FAM168B	33.7642	0.105077	0.103435	1.01588	0.309687	NA	NK cell (CD56dim)	Prodromal_iPD
PLEKHB2	64.1478	-0.0965263	0.0770826	-1.25225	0.21048	NA	NK cell (CD56dim)	Prodromal_iPD
MZT2A	114.949	-0.0337891	0.18713	-0.180565	0.856709	0.946724	NK cell (CD56dim)	Prodromal_iPD
MGAT5	42.2675	-0.330148	0.108694	-3.03742	0.00238612	NA	NK cell (CD56dim)	Prodromal_iPD
TMEM163	11.1432	-0.460253	0.628952	-0.731779	0.464304	NA	NK cell (CD56dim)	Prodromal_iPD
CCNT2	61.9011	-0.0256417	0.099933	-0.256589	0.797496	NA	NK cell (CD56dim)	Prodromal_iPD
RAB3GAP1	12.2308	-0.487176	0.216059	-2.25482	0.0241443	NA	NK cell (CD56dim)	Prodromal_iPD
ZRANB3	15.7328	-0.0556341	0.159605	-0.348573	0.72741	NA	NK cell (CD56dim)	Prodromal_iPD
R3HDM1	65.3549	0.0211106	0.0977649	0.215933	0.82904	NA	NK cell (CD56dim)	Prodromal_iPD
UBXN4	206.99	0.00986487	0.0577373	0.170858	0.864336	0.948662	NK cell (CD56dim)	Prodromal_iPD
MCM6	18.5817	-0.26859	0.155356	-1.72887	0.0838327	NA	NK cell (CD56dim)	Prodromal_iPD
DARS	61.3757	-0.0235466	0.0844018	-0.278982	0.780259	NA	NK cell (CD56dim)	Prodromal_iPD
CXCR4	483.463	-0.251054	0.273606	-0.917577	0.35884	0.646688	NK cell (CD56dim)	Prodromal_iPD
SPOPL	29.3961	0.154993	0.11957	1.29626	0.194887	NA	NK cell (CD56dim)	Prodromal_iPD
ARHGAP15	366.387	-0.0852385	0.0628351	-1.35654	0.174926	0.468357	NK cell (CD56dim)	Prodromal_iPD
GTDC1	54.4178	0.128888	0.106239	1.21319	0.225058	NA	NK cell (CD56dim)	Prodromal_iPD
ZEB2	636.859	-0.0658043	0.0957394	-0.687327	0.491877	0.738642	NK cell (CD56dim)	Prodromal_iPD
ACVR2A	12.7538	0.0342757	0.191909	0.178604	0.858249	NA	NK cell (CD56dim)	Prodromal_iPD
ORC4	51.1362	0.1516	0.0940974	1.61109	0.10716	NA	NK cell (CD56dim)	Prodromal_iPD
MBD5	139.563	-0.0971104	0.0954397	-1.0175	0.308913	0.611545	NK cell (CD56dim)	Prodromal_iPD
EPC2	65.1696	0.0120036	0.095071	0.126259	0.899527	NA	NK cell (CD56dim)	Prodromal_iPD
MMADHC	92.7114	0.0453761	0.0772833	0.587139	0.55711	0.781757	NK cell (CD56dim)	Prodromal_iPD
RBM43	21.4439	0.287929	0.193485	1.48812	0.136719	NA	NK cell (CD56dim)	Prodromal_iPD
NMI	45.5632	-0.13481	0.130067	-1.03647	0.299983	NA	NK cell (CD56dim)	Prodromal_iPD
RIF1	50.5051	-0.00475469	0.111764	-0.0425421	0.966067	NA	NK cell (CD56dim)	Prodromal_iPD
ARL5A	108.902	0.0849239	0.0744001	1.14145	0.253683	0.556348	NK cell (CD56dim)	Prodromal_iPD
STAM2	25.0364	0.0314287	0.141196	0.222589	0.823856	NA	NK cell (CD56dim)	Prodromal_iPD
PRPF40A	147.398	0.0869813	0.054134	1.60678	0.108103	0.383581	NK cell (CD56dim)	Prodromal_iPD
ARL6IP6	39.0494	0.0814617	0.115808	0.703417	0.481796	NA	NK cell (CD56dim)	Prodromal_iPD
NR4A2	249.704	-0.022711	0.199096	-0.114071	0.909182	0.959643	NK cell (CD56dim)	Prodromal_iPD
GPD2	20.9223	-0.0549893	0.168879	-0.325615	0.744716	NA	NK cell (CD56dim)	Prodromal_iPD
ERMN	3.49184	0.946856	0.346235	2.73472	0.00624333	NA	NK cell (CD56dim)	Prodromal_iPD
CYTIP	327.635	0.079861	0.0966641	0.826171	0.408707	0.682664	NK cell (CD56dim)	Prodromal_iPD
PKP4	5.39046	0.231483	0.295844	0.782451	0.43395	NA	NK cell (CD56dim)	Prodromal_iPD
WDSUB1	41.162	0.116659	0.151282	0.771137	0.440626	NA	NK cell (CD56dim)	Prodromal_iPD
BAZ2B	49.9737	-0.384249	0.0983242	-3.90798	9.30705e-05	NA	NK cell (CD56dim)	Prodromal_iPD
2026-03-07	105.171	-0.0853706	0.0740717	-1.15254	0.249099	0.551342	NK cell (CD56dim)	Prodromal_iPD
CD302	10.1445	-0.1058	0.235993	-0.448316	0.653925	NA	NK cell (CD56dim)	Prodromal_iPD
LY75	91.2172	0.114567	0.112595	1.01751	0.308911	NA	NK cell (CD56dim)	Prodromal_iPD
RBMS1	189.177	0.00573802	0.0516331	0.111131	0.911513	0.961167	NK cell (CD56dim)	Prodromal_iPD
TANK	65.3617	0.0218932	0.0985026	0.22226	0.824112	NA	NK cell (CD56dim)	Prodromal_iPD
PSMD14	62.3499	0.0461304	0.0758761	0.607969	0.543208	NA	NK cell (CD56dim)	Prodromal_iPD
SLC4A10	4.09877	0.573106	0.385731	1.48576	0.137342	NA	NK cell (CD56dim)	Prodromal_iPD
IFIH1	17.9106	-0.0725428	0.156345	-0.463991	0.642654	NA	NK cell (CD56dim)	Prodromal_iPD
GCA	6.20591	-0.0672406	0.280495	-0.239721	0.810546	NA	NK cell (CD56dim)	Prodromal_iPD
GALNT3	45.8047	0.0792001	0.102565	0.772192	0.440001	NA	NK cell (CD56dim)	Prodromal_iPD
TTC21B	39.6465	0.0358595	0.107311	0.334165	0.738255	NA	NK cell (CD56dim)	Prodromal_iPD
STK39	155.327	0.0314017	0.0884846	0.354883	0.722677	0.873542	NK cell (CD56dim)	Prodromal_iPD
CERS6	39.1054	-0.0303343	0.140513	-0.215883	0.829079	NA	NK cell (CD56dim)	Prodromal_iPD
FASTKD1	13.2737	0.0406297	0.179562	0.226271	0.820991	NA	NK cell (CD56dim)	Prodromal_iPD
PPIG	129.7	0.105378	0.0670332	1.57202	0.115945	0.396481	NK cell (CD56dim)	Prodromal_iPD
CCDC173	19.9484	-0.376664	0.247993	-1.51885	0.1288	NA	NK cell (CD56dim)	Prodromal_iPD
PHOSPHO2	12.9471	0.265308	0.194544	1.36374	0.172648	NA	NK cell (CD56dim)	Prodromal_iPD
SSB	123.671	-0.00503985	0.0768826	-0.0655525	0.947734	0.977577	NK cell (CD56dim)	Prodromal_iPD
METTL5	56.2119	0.0695563	0.100742	0.690438	0.489918	NA	NK cell (CD56dim)	Prodromal_iPD
UBR3	59.4219	-0.00382832	0.0862851	-0.0443682	0.964611	NA	NK cell (CD56dim)	Prodromal_iPD
MYO3B	3.4473	0.466148	1.0226	0.455845	0.648501	NA	NK cell (CD56dim)	Prodromal_iPD
GORASP2	104.09	-0.00998764	0.0712169	-0.140243	0.888468	0.95168	NK cell (CD56dim)	Prodromal_iPD
TLK1	88.4794	0.0144127	0.0788749	0.182728	0.855011	NA	NK cell (CD56dim)	Prodromal_iPD
METTL8	16.1503	0.0651747	0.156573	0.416257	0.677222	NA	NK cell (CD56dim)	Prodromal_iPD
DCAF17	22.7876	-0.302815	0.137624	-2.20031	0.0277852	NA	NK cell (CD56dim)	Prodromal_iPD
CYBRD1	13.2244	-0.416088	0.252813	-1.64583	0.0997981	NA	NK cell (CD56dim)	Prodromal_iPD
DYNC1I2	38.3176	-0.263415	0.117263	-2.24636	0.024681	NA	NK cell (CD56dim)	Prodromal_iPD
SLC25A12	51.3552	0.0500342	0.0887575	0.563718	0.572946	NA	NK cell (CD56dim)	Prodromal_iPD
HAT1	53.3899	0.119837	0.101312	1.18286	0.236866	NA	NK cell (CD56dim)	Prodromal_iPD
ITGA6	55.6614	-0.0393659	0.183026	-0.215083	0.829702	NA	NK cell (CD56dim)	Prodromal_iPD
PDK1	17.2812	-0.177229	0.154068	-1.15033	0.250009	NA	NK cell (CD56dim)	Prodromal_iPD
SP3	130.795	0.112837	0.070755	1.59475	0.110768	0.389216	NK cell (CD56dim)	Prodromal_iPD
OLA1	99.2219	0.0959316	0.0735336	1.3046	0.19203	0.484095	NK cell (CD56dim)	Prodromal_iPD
CIR1	99.4174	0.141577	0.0989965	1.43012	0.152683	0.439598	NK cell (CD56dim)	Prodromal_iPD
SCRN3	17.8484	0.184561	0.143604	1.28521	0.19872	NA	NK cell (CD56dim)	Prodromal_iPD
GPR155	9.01843	-0.0823134	0.236346	-0.348276	0.727633	NA	NK cell (CD56dim)	Prodromal_iPD
WIPF1	467.897	-0.0125697	0.0516292	-0.243462	0.807648	0.924	NK cell (CD56dim)	Prodromal_iPD
ATF2	55.7185	-0.122837	0.086079	-1.42702	0.153574	NA	NK cell (CD56dim)	Prodromal_iPD
ATP5MC3	328.648	0.158689	0.0861261	1.84252	0.0653995	0.310116	NK cell (CD56dim)	Prodromal_iPD
LNPK	33.1964	0.160002	0.117441	1.3624	0.173071	NA	NK cell (CD56dim)	Prodromal_iPD
MTX2	18.0505	-0.312165	0.164125	-1.902	0.0571718	NA	NK cell (CD56dim)	Prodromal_iPD
HNRNPA3	418.247	0.0295374	0.0615562	0.479844	0.631338	0.82108	NK cell (CD56dim)	Prodromal_iPD
NFE2L2	103.006	0.0488446	0.128764	0.379333	0.704441	0.863328	NK cell (CD56dim)	Prodromal_iPD
AGPS	38.779	-0.0399242	0.10599	-0.376679	0.706412	NA	NK cell (CD56dim)	Prodromal_iPD
TTC30B	6.0687	-0.80806	0.271688	-2.97422	0.00293733	NA	NK cell (CD56dim)	Prodromal_iPD
TTC30A	6.48982	-0.354124	0.290394	-1.21946	0.22267	NA	NK cell (CD56dim)	Prodromal_iPD
RBM45	11.5838	-0.449111	0.182746	-2.45757	0.0139879	NA	NK cell (CD56dim)	Prodromal_iPD
PRKRA	33.4668	-0.170412	0.108749	-1.56702	0.11711	NA	NK cell (CD56dim)	Prodromal_iPD
PLEKHA3	51.4653	0.233376	0.101729	2.29409	0.0217856	NA	NK cell (CD56dim)	Prodromal_iPD
TTN	8.22722	-0.0160851	0.302456	-0.0531815	0.957587	NA	NK cell (CD56dim)	Prodromal_iPD
SESTD1	15.2949	0.319388	0.274724	1.16258	0.245001	NA	NK cell (CD56dim)	Prodromal_iPD
CWC22	37.6778	0.126317	0.114088	1.10719	0.268213	NA	NK cell (CD56dim)	Prodromal_iPD
UBE2E3	141.481	0.00446976	0.0613529	0.0728533	0.941923	0.974279	NK cell (CD56dim)	Prodromal_iPD
ITGA4	360.492	-0.0999243	0.0825848	-1.20996	0.226294	0.528101	NK cell (CD56dim)	Prodromal_iPD
ITPRID2	16.1186	-0.213753	0.150229	-1.42285	0.15478	NA	NK cell (CD56dim)	Prodromal_iPD
DNAJC10	43.2536	-0.142445	0.100268	-1.42065	0.15542	NA	NK cell (CD56dim)	Prodromal_iPD
NCKAP1	11.9291	-0.17628	0.203943	-0.864358	0.387391	NA	NK cell (CD56dim)	Prodromal_iPD
NUP35	8.34375	0.0619854	0.205726	0.301301	0.763185	NA	NK cell (CD56dim)	Prodromal_iPD
ZC3H15	157.262	0.151977	0.0732855	2.07377	0.0381006	0.268812	NK cell (CD56dim)	Prodromal_iPD
ITGAV	19.7462	-0.0342344	0.152598	-0.224343	0.82249	NA	NK cell (CD56dim)	Prodromal_iPD
WDR75	27.2976	-0.160829	0.112123	-1.43439	0.15146	NA	NK cell (CD56dim)	Prodromal_iPD
ASNSD1	9.84298	-0.192269	0.192181	-1.00046	0.317088	NA	NK cell (CD56dim)	Prodromal_iPD
ANKAR	35.3301	0.0419087	0.116231	0.360565	0.718425	NA	NK cell (CD56dim)	Prodromal_iPD
OSGEPL1	15.8159	-0.0470536	0.150867	-0.311889	0.755125	NA	NK cell (CD56dim)	Prodromal_iPD
ORMDL1	144.469	0.0189153	0.0590695	0.320221	0.748801	0.891114	NK cell (CD56dim)	Prodromal_iPD
PMS1	51.4768	-0.0963407	0.102578	-0.939194	0.347631	NA	NK cell (CD56dim)	Prodromal_iPD
HIBCH	51.9921	-0.0227967	0.0977825	-0.233137	0.815655	NA	NK cell (CD56dim)	Prodromal_iPD
INPP1	19.0257	0.321114	0.150871	2.1284	0.0333042	NA	NK cell (CD56dim)	Prodromal_iPD
MFSD6	46.0768	0.0302727	0.11307	0.267734	0.788904	NA	NK cell (CD56dim)	Prodromal_iPD
NEMP2	13.6793	0.123187	0.195217	0.631023	0.528025	NA	NK cell (CD56dim)	Prodromal_iPD
NAB1	9.88292	-0.0631308	0.206479	-0.305749	0.759796	NA	NK cell (CD56dim)	Prodromal_iPD
GLS	182.532	0.00603248	0.0650038	0.092802	0.926061	0.967815	NK cell (CD56dim)	Prodromal_iPD
STAT1	125.417	-0.311006	0.127062	-2.44767	0.0143785	0.184453	NK cell (CD56dim)	Prodromal_iPD
STAT4	407.453	-0.0381505	0.0620001	-0.615329	0.538337	0.765322	NK cell (CD56dim)	Prodromal_iPD
NABP1	11.0894	-0.205926	0.212596	-0.968628	0.332731	NA	NK cell (CD56dim)	Prodromal_iPD
CAVIN2	3.889	-0.151099	0.471522	-0.32045	0.748627	NA	NK cell (CD56dim)	Prodromal_iPD
SLC39A10	52.4678	0.0407609	0.107047	0.380776	0.703369	NA	NK cell (CD56dim)	Prodromal_iPD
STK17B	273.207	0.223987	0.0854642	2.62083	0.00877154	0.15038	NK cell (CD56dim)	Prodromal_iPD
HECW2	4.45797	0.337701	0.322748	1.04633	0.295408	NA	NK cell (CD56dim)	Prodromal_iPD
GTF3C3	22.216	0.209628	0.134754	1.55563	0.119796	NA	NK cell (CD56dim)	Prodromal_iPD
ANKRD44	411.11	-0.0681406	0.0602262	-1.13141	0.257882	0.559132	NK cell (CD56dim)	Prodromal_iPD
SF3B1	304.865	-0.0319779	0.0496702	-0.643805	0.519702	0.751614	NK cell (CD56dim)	Prodromal_iPD
COQ10B	82.4133	0.211544	0.101105	2.09233	0.0364094	NA	NK cell (CD56dim)	Prodromal_iPD
HSPD1	93.1246	-0.0746522	0.0791238	-0.943486	0.345432	0.638446	NK cell (CD56dim)	Prodromal_iPD
HSPE1	133.204	0.305398	0.128499	2.37665	0.0174705	0.197271	NK cell (CD56dim)	Prodromal_iPD
MOB4	119.555	0.141271	0.0616011	2.29332	0.0218295	0.210852	NK cell (CD56dim)	Prodromal_iPD
MARS2	8.19461	-0.17799	0.214498	-0.829799	0.406652	NA	NK cell (CD56dim)	Prodromal_iPD
PLCL1	10.0606	0.117947	0.474173	0.248744	0.803559	NA	NK cell (CD56dim)	Prodromal_iPD
TYW5	16.4558	0.295766	0.162725	1.81758	0.0691277	NA	NK cell (CD56dim)	Prodromal_iPD
MAIP1	20.5075	-0.0350523	0.14041	-0.249643	0.802863	NA	NK cell (CD56dim)	Prodromal_iPD
SPATS2L	4.92747	0.016368	0.327973	0.0499066	0.960197	NA	NK cell (CD56dim)	Prodromal_iPD
KCTD18	25.5333	0.0310141	0.124072	0.249969	0.802611	NA	NK cell (CD56dim)	Prodromal_iPD
SGO2	9.86102	-0.199367	0.196174	-1.01628	0.309498	NA	NK cell (CD56dim)	Prodromal_iPD
BZW1	344.992	0.0639253	0.0646751	0.988406	0.322954	0.618519	NK cell (CD56dim)	Prodromal_iPD
CLK1	138.009	0.00955327	0.0934711	0.102206	0.918593	0.964523	NK cell (CD56dim)	Prodromal_iPD
PPIL3	38.9076	0.0755221	0.117636	0.641998	0.520874	NA	NK cell (CD56dim)	Prodromal_iPD
NIF3L1	20.4294	-0.0405293	0.148302	-0.273288	0.784632	NA	NK cell (CD56dim)	Prodromal_iPD
ORC2	32.9173	0.000702022	0.114973	0.00610597	0.995128	NA	NK cell (CD56dim)	Prodromal_iPD
FAM126B	45.8628	-0.0692098	0.0967826	-0.715105	0.474544	NA	NK cell (CD56dim)	Prodromal_iPD
NDUFB3	86.5396	-0.0017722	0.154526	-0.0114687	0.99085	NA	NK cell (CD56dim)	Prodromal_iPD
CFLAR	297.509	0.0622501	0.056926	1.09353	0.274163	0.577072	NK cell (CD56dim)	Prodromal_iPD
CASP10	31.2298	-0.0416115	0.141088	-0.294933	0.768045	NA	NK cell (CD56dim)	Prodromal_iPD
CASP8	207.92	-0.00592809	0.0694905	-0.085308	0.932017	0.970088	NK cell (CD56dim)	Prodromal_iPD
TRAK2	36.6771	0.0219692	0.101982	0.215422	0.829439	NA	NK cell (CD56dim)	Prodromal_iPD
STRADB	18.7943	0.00756284	0.143053	0.0528675	0.957838	NA	NK cell (CD56dim)	Prodromal_iPD
ALS2	13.9654	-0.138183	0.157354	-0.878163	0.379855	NA	NK cell (CD56dim)	Prodromal_iPD
SUMO1	170.031	-9.26281e-05	0.061794	-0.00149898	0.998804	0.999072	NK cell (CD56dim)	Prodromal_iPD
NOP58	98.9131	0.277703	0.082981	3.34659	0.000818131	0.0852422	NK cell (CD56dim)	Prodromal_iPD
BMPR2	44.0275	0.0494458	0.115996	0.426272	0.66991	NA	NK cell (CD56dim)	Prodromal_iPD
FAM117B	25.6759	0.0948785	0.154243	0.615122	0.538474	NA	NK cell (CD56dim)	Prodromal_iPD
ICA1L	11.728	-0.0768801	0.187893	-0.40917	0.682415	NA	NK cell (CD56dim)	Prodromal_iPD
WDR12	16.0651	0.084109	0.154066	0.545929	0.585115	NA	NK cell (CD56dim)	Prodromal_iPD
CARF	18.7446	0.0497131	0.16293	0.305119	0.760275	NA	NK cell (CD56dim)	Prodromal_iPD
NBEAL1	45.1032	0.149039	0.104805	1.42206	0.155008	NA	NK cell (CD56dim)	Prodromal_iPD
CYP20A1	51.8822	0.0651554	0.085559	0.761525	0.446343	NA	NK cell (CD56dim)	Prodromal_iPD
ABI2	22.2682	-0.222666	0.138077	-1.61262	0.106828	NA	NK cell (CD56dim)	Prodromal_iPD
INO80D	60.5836	-0.0407249	0.0959826	-0.424294	0.671351	NA	NK cell (CD56dim)	Prodromal_iPD
NDUFS1	43.3239	0.0777414	0.100328	0.774873	0.438415	NA	NK cell (CD56dim)	Prodromal_iPD
EEF1B2	1116.42	0.0695411	0.0932654	0.745627	0.455893	0.717108	NK cell (CD56dim)	Prodromal_iPD
ZDBF2	7.65975	0.170537	0.287538	0.593096	0.553117	NA	NK cell (CD56dim)	Prodromal_iPD
FASTKD2	29.5299	-0.123521	0.111523	-1.10758	0.268044	NA	NK cell (CD56dim)	Prodromal_iPD
KLF7	16.3891	-0.192123	0.201518	-0.95338	0.340397	NA	NK cell (CD56dim)	Prodromal_iPD
CREB1	112.809	0.247892	0.0889754	2.78608	0.00533502	0.146634	NK cell (CD56dim)	Prodromal_iPD
METTL21A	20.7272	-0.13517	0.132866	-1.01734	0.308991	NA	NK cell (CD56dim)	Prodromal_iPD
CCNYL1	12.0304	-0.0198238	0.178974	-0.110763	0.911804	NA	NK cell (CD56dim)	Prodromal_iPD
PLEKHM3	22.199	-0.0342659	0.13872	-0.247015	0.804897	NA	NK cell (CD56dim)	Prodromal_iPD
IDH1	14.2654	0.161292	0.15777	1.02233	0.306627	NA	NK cell (CD56dim)	Prodromal_iPD
PIKFYVE	51.3485	0.12414	0.108681	1.14224	0.253356	NA	NK cell (CD56dim)	Prodromal_iPD
KANSL1L	12.7706	-0.31755	0.247156	-1.28482	0.198857	NA	NK cell (CD56dim)	Prodromal_iPD
LANCL1	33.969	-0.00378867	0.105357	-0.0359602	0.971314	NA	NK cell (CD56dim)	Prodromal_iPD
IKZF2	95.5948	-0.0915867	0.209879	-0.436378	0.662563	0.842272	NK cell (CD56dim)	Prodromal_iPD
SPAG16	11.5558	-0.0645046	0.194437	-0.33175	0.740078	NA	NK cell (CD56dim)	Prodromal_iPD
BARD1	11.3331	-0.00807811	0.206487	-0.0391217	0.968793	NA	NK cell (CD56dim)	Prodromal_iPD
ATIC	45.0372	-0.19065	0.104622	-1.82228	0.0684122	NA	NK cell (CD56dim)	Prodromal_iPD
PECR	23.6602	-0.0532126	0.127769	-0.416476	0.677062	NA	NK cell (CD56dim)	Prodromal_iPD
XRCC5	324.612	0.00776224	0.0476706	0.162831	0.870652	0.950918	NK cell (CD56dim)	Prodromal_iPD
SMARCAL1	26.8628	-0.214945	0.137417	-1.56418	0.117776	NA	NK cell (CD56dim)	Prodromal_iPD
CXCR2	53.5758	-0.418376	0.14687	-2.84861	0.00439102	NA	NK cell (CD56dim)	Prodromal_iPD
CXCR1	17.0734	-0.386489	0.216666	-1.7838	0.0744564	NA	NK cell (CD56dim)	Prodromal_iPD
ARPC2	1342.44	0.0883572	0.0535546	1.64985	0.0989727	0.370537	NK cell (CD56dim)	Prodromal_iPD
AAMP	83.074	-0.00738044	0.0829746	-0.0889482	0.929123	NA	NK cell (CD56dim)	Prodromal_iPD
PNKD	95.77	0.117787	0.107077	1.10002	0.271324	0.575568	NK cell (CD56dim)	Prodromal_iPD
TMBIM1	81.4384	0.00832782	0.0982092	0.0847967	0.932423	NA	NK cell (CD56dim)	Prodromal_iPD
SLC11A1	5.0553	0.231327	0.346973	0.6667	0.504964	NA	NK cell (CD56dim)	Prodromal_iPD
CTDSP1	177.165	-0.0306407	0.0702755	-0.436009	0.662831	0.842272	NK cell (CD56dim)	Prodromal_iPD
USP37	24.8825	0.0129344	0.129813	0.0996389	0.920631	NA	NK cell (CD56dim)	Prodromal_iPD
CNOT9	36.293	0.0069128	0.106594	0.0648515	0.948292	NA	NK cell (CD56dim)	Prodromal_iPD
ZNF142	19.9603	-0.135512	0.133778	-1.01296	0.311081	NA	NK cell (CD56dim)	Prodromal_iPD
BCS1L	16.5703	0.0201162	0.154128	0.130517	0.896158	NA	NK cell (CD56dim)	Prodromal_iPD
RNF25	22.8927	0.0350735	0.123961	0.282941	0.777222	NA	NK cell (CD56dim)	Prodromal_iPD
TTLL4	5.52551	0.0526372	0.244714	0.215096	0.829692	NA	NK cell (CD56dim)	Prodromal_iPD
NHEJ1	17.9555	-0.194352	0.141783	-1.37077	0.170447	NA	NK cell (CD56dim)	Prodromal_iPD
CNPPD1	104.349	0.0521816	0.0789912	0.6606	0.508869	0.744921	NK cell (CD56dim)	Prodromal_iPD
RETREG2	74.3306	0.0393144	0.0829989	0.473674	0.635733	NA	NK cell (CD56dim)	Prodromal_iPD
ZFAND2B	89.3721	0.245557	0.0803593	3.05573	0.00224511	NA	NK cell (CD56dim)	Prodromal_iPD
ATG9A	23.7074	0.0874378	0.137293	0.636871	0.524209	NA	NK cell (CD56dim)	Prodromal_iPD
ANKZF1	42.5293	-0.00143157	0.0984863	-0.0145357	0.988403	NA	NK cell (CD56dim)	Prodromal_iPD
STK16	46.8609	0.137563	0.0879447	1.5642	0.11777	NA	NK cell (CD56dim)	Prodromal_iPD
TUBA4A	115.495	0.29733	0.139324	2.13409	0.0328358	0.251548	NK cell (CD56dim)	Prodromal_iPD
DNAJB2	22.141	-0.277619	0.136374	-2.03572	0.0417785	NA	NK cell (CD56dim)	Prodromal_iPD
DNPEP	64.1483	0.0638575	0.0921846	0.692713	0.48849	NA	NK cell (CD56dim)	Prodromal_iPD
GMPPA	26.3318	-0.0707955	0.131184	-0.539666	0.589427	NA	NK cell (CD56dim)	Prodromal_iPD
CHPF	17.9108	0.0655221	0.156141	0.419633	0.674754	NA	NK cell (CD56dim)	Prodromal_iPD
STK11IP	12.34	-0.0662526	0.184256	-0.359567	0.719171	NA	NK cell (CD56dim)	Prodromal_iPD
EPHA4	21.2967	-0.190035	0.198975	-0.955068	0.339543	NA	NK cell (CD56dim)	Prodromal_iPD
FARSB	26.7785	-0.0486102	0.11477	-0.423543	0.671899	NA	NK cell (CD56dim)	Prodromal_iPD
ACSL3	53.8143	-0.144165	0.0859075	-1.67814	0.0933192	NA	NK cell (CD56dim)	Prodromal_iPD
AP1S3	4.40994	0.393964	0.299939	1.31348	0.189021	NA	NK cell (CD56dim)	Prodromal_iPD
WDFY1	63.3446	-0.016247	0.0943142	-0.172264	0.86323	NA	NK cell (CD56dim)	Prodromal_iPD
MRPL44	54.7014	0.223175	0.0968876	2.30344	0.021254	NA	NK cell (CD56dim)	Prodromal_iPD
SERPINE2	9.65151	0.371853	0.34669	1.07258	0.283459	NA	NK cell (CD56dim)	Prodromal_iPD
CUL3	129.063	-0.00265381	0.0734568	-0.0361274	0.971181	0.989901	NK cell (CD56dim)	Prodromal_iPD
DOCK10	231.591	-0.141994	0.0761449	-1.86478	0.062212	0.306766	NK cell (CD56dim)	Prodromal_iPD
RHBDD1	20.9929	-0.108158	0.140592	-0.769303	0.441714	NA	NK cell (CD56dim)	Prodromal_iPD
MFF	112.407	0.001118	0.0680446	0.0164304	0.986891	0.993476	NK cell (CD56dim)	Prodromal_iPD
AGFG1	50.7283	-0.034174	0.105824	-0.322933	0.746746	NA	NK cell (CD56dim)	Prodromal_iPD
TRIP12	99.6108	-0.104829	0.0826051	-1.26904	0.204426	0.500663	NK cell (CD56dim)	Prodromal_iPD
SP110	175.521	0.00685482	0.0593277	0.115542	0.908016	0.958879	NK cell (CD56dim)	Prodromal_iPD
SP140	126.08	-0.0466875	0.07408	-0.630231	0.528543	0.756358	NK cell (CD56dim)	Prodromal_iPD
SP140L	94.2965	0.0558669	0.0825246	0.676973	0.498423	0.741139	NK cell (CD56dim)	Prodromal_iPD
SP100	336.221	0.00403804	0.0544804	0.0741191	0.940916	0.973702	NK cell (CD56dim)	Prodromal_iPD
CAB39	86.4216	-0.053902	0.0802958	-0.671293	0.502034	NA	NK cell (CD56dim)	Prodromal_iPD
PSMD1	65.4236	0.00969975	0.0768599	0.1262	0.899573	NA	NK cell (CD56dim)	Prodromal_iPD
ARMC9	8.75124	0.0789335	0.235774	0.334784	0.737788	NA	NK cell (CD56dim)	Prodromal_iPD
B3GNT7	31.9549	0.278498	0.252412	1.10335	0.269877	NA	NK cell (CD56dim)	Prodromal_iPD
NCL	693.481	-0.058036	0.0801873	-0.723756	0.469215	0.725787	NK cell (CD56dim)	Prodromal_iPD
NMUR1	101.992	0.0141473	0.118004	0.119889	0.904571	0.957106	NK cell (CD56dim)	Prodromal_iPD
PTMA	3122.34	0.194844	0.084628	2.30236	0.021315	0.210852	NK cell (CD56dim)	Prodromal_iPD
PDE6D	52.6242	-0.115557	0.0924229	-1.2503	0.211189	NA	NK cell (CD56dim)	Prodromal_iPD
COPS7B	30.6024	0.0976634	0.104545	0.934178	0.350212	NA	NK cell (CD56dim)	Prodromal_iPD
DIS3L2	46.9042	-0.0220349	0.1045	-0.21086	0.832996	NA	NK cell (CD56dim)	Prodromal_iPD
TIGD1	9.24525	0.10869	0.190651	0.570102	0.568609	NA	NK cell (CD56dim)	Prodromal_iPD
EIF4E2	80.0057	0.0698617	0.0696043	1.0037	0.315524	NA	NK cell (CD56dim)	Prodromal_iPD
GIGYF2	59.6094	-0.240917	0.1003	-2.40197	0.016307	NA	NK cell (CD56dim)	Prodromal_iPD
INPP5D	270.7	-0.116775	0.0636309	-1.8352	0.0664761	0.310612	NK cell (CD56dim)	Prodromal_iPD
ATG16L1	37.2474	0.183352	0.127248	1.4409	0.149613	NA	NK cell (CD56dim)	Prodromal_iPD
DGKD	120.446	-0.139845	0.0803106	-1.7413	0.0816315	0.341272	NK cell (CD56dim)	Prodromal_iPD
USP40	8.71679	-0.43524	0.223522	-1.94719	0.0515114	NA	NK cell (CD56dim)	Prodromal_iPD
ARL4C	1132.74	-0.0362025	0.0527119	-0.6868	0.492209	0.738642	NK cell (CD56dim)	Prodromal_iPD
AGAP1	65.6665	-0.118022	0.145642	-0.810359	0.417734	NA	NK cell (CD56dim)	Prodromal_iPD
COPS8	79.1934	0.0416057	0.0727985	0.571518	0.567648	NA	NK cell (CD56dim)	Prodromal_iPD
LRRFIP1	333.329	0.0234865	0.0603505	0.389168	0.697152	0.861485	NK cell (CD56dim)	Prodromal_iPD
RAMP1	56.8882	0.0467428	0.270902	0.172545	0.863009	NA	NK cell (CD56dim)	Prodromal_iPD
UBE2F	241.001	0.0849765	0.0734888	1.15632	0.247551	0.550344	NK cell (CD56dim)	Prodromal_iPD
SCLY	18.0963	-0.0642761	0.14727	-0.436452	0.662509	NA	NK cell (CD56dim)	Prodromal_iPD
ILKAP	105.66	-0.0631079	0.0766367	-0.823469	0.410241	0.68363	NK cell (CD56dim)	Prodromal_iPD
HES6	37.099	0.247089	0.198575	1.24431	0.213385	NA	NK cell (CD56dim)	Prodromal_iPD
PER2	13.748	0.0840428	0.180601	0.465351	0.64168	NA	NK cell (CD56dim)	Prodromal_iPD
TRAF3IP1	15.6801	0.0641312	0.164451	0.389972	0.696557	NA	NK cell (CD56dim)	Prodromal_iPD
ASB1	43.6105	-0.0636519	0.106289	-0.598857	0.549268	NA	NK cell (CD56dim)	Prodromal_iPD
HDAC4	44.2054	-0.221156	0.126236	-1.75192	0.0797872	NA	NK cell (CD56dim)	Prodromal_iPD
NDUFA10	98.1652	0.128968	0.0739785	1.74332	0.0812775	0.341272	NK cell (CD56dim)	Prodromal_iPD
COPS9	149.54	0.386192	0.144673	2.66941	0.00759853	0.146634	NK cell (CD56dim)	Prodromal_iPD
ANKMY1	35.3101	0.145838	0.136058	1.07188	0.283772	NA	NK cell (CD56dim)	Prodromal_iPD
DUSP28	24.3596	0.261313	0.128207	2.0382	0.0415295	NA	NK cell (CD56dim)	Prodromal_iPD
RNPEPL1	206.032	0.0374704	0.0791067	0.473669	0.635736	0.825314	NK cell (CD56dim)	Prodromal_iPD
CAPN10	27.0138	-0.125637	0.126572	-0.992617	0.320897	NA	NK cell (CD56dim)	Prodromal_iPD
MTERF4	47.9248	0.137587	0.0922278	1.49182	0.135746	NA	NK cell (CD56dim)	Prodromal_iPD
PASK	6.2032	-0.0947915	0.246427	-0.384663	0.700487	NA	NK cell (CD56dim)	Prodromal_iPD
PPP1R7	125.981	0.203483	0.0749554	2.71473	0.00663307	0.146634	NK cell (CD56dim)	Prodromal_iPD
HDLBP	68.132	-0.16445	0.0794587	-2.06963	0.0384873	NA	NK cell (CD56dim)	Prodromal_iPD
FARP2	13.2118	0.161798	0.16868	0.959199	0.337459	NA	NK cell (CD56dim)	Prodromal_iPD
STK25	63.3898	-0.112328	0.0996235	-1.12753	0.259519	NA	NK cell (CD56dim)	Prodromal_iPD
BOK	29.3934	-0.221445	0.364155	-0.608105	0.543118	NA	NK cell (CD56dim)	Prodromal_iPD
THAP4	44.0045	0.00100971	0.0885969	0.0113967	0.990907	NA	NK cell (CD56dim)	Prodromal_iPD
ATG4B	76.6005	0.0929335	0.0812753	1.14344	0.252855	NA	NK cell (CD56dim)	Prodromal_iPD
DTYMK	32.4221	-0.0263161	0.116559	-0.225775	0.821377	NA	NK cell (CD56dim)	Prodromal_iPD
ING5	22.6259	0.297136	0.15028	1.97722	0.048017	NA	NK cell (CD56dim)	Prodromal_iPD
D2HGDH	18.2951	0.109126	0.173567	0.628723	0.52953	NA	NK cell (CD56dim)	Prodromal_iPD
TRNT1	30.5547	-0.00985443	0.114522	-0.0860481	0.931428	NA	NK cell (CD56dim)	Prodromal_iPD
CRBN	131.058	0.0396722	0.0556592	0.712769	0.475989	0.728774	NK cell (CD56dim)	Prodromal_iPD
SUMF1	67.5463	0.174257	0.103593	1.68212	0.0925452	NA	NK cell (CD56dim)	Prodromal_iPD
ITPR1	44.6775	-0.0281721	0.112872	-0.249593	0.802902	NA	NK cell (CD56dim)	Prodromal_iPD
BHLHE40	186.67	-0.0228789	0.121126	-0.188886	0.850182	0.945713	NK cell (CD56dim)	Prodromal_iPD
ARL8B	63.2047	-0.0539731	0.0835958	-0.645644	0.51851	NA	NK cell (CD56dim)	Prodromal_iPD
EDEM1	17.4883	-0.0414906	0.15007	-0.276474	0.782184	NA	NK cell (CD56dim)	Prodromal_iPD
RAD18	17.6905	0.0037214	0.137415	0.0270814	0.978395	NA	NK cell (CD56dim)	Prodromal_iPD
THUMPD3	30.1492	-0.27024	0.119692	-2.25779	0.0239585	NA	NK cell (CD56dim)	Prodromal_iPD
SETD5	82.8359	-0.131386	0.0887655	-1.48015	0.138834	NA	NK cell (CD56dim)	Prodromal_iPD
MTMR14	57.322	0.0238519	0.088086	0.27078	0.78656	NA	NK cell (CD56dim)	Prodromal_iPD
BRPF1	31.7119	-0.158854	0.11629	-1.36602	0.171934	NA	NK cell (CD56dim)	Prodromal_iPD
OGG1	33.1849	0.122347	0.109323	1.11913	0.263083	NA	NK cell (CD56dim)	Prodromal_iPD
CAMK1	9.06729	0.155228	0.245061	0.633428	0.526454	NA	NK cell (CD56dim)	Prodromal_iPD
TADA3	153.889	-0.0578926	0.0848489	-0.682303	0.495047	0.740181	NK cell (CD56dim)	Prodromal_iPD
ARPC4	344.423	0.082219	0.0866741	0.948599	0.342824	0.63743	NK cell (CD56dim)	Prodromal_iPD
TTLL3	26.8803	0.0998912	0.118312	0.8443	0.398502	NA	NK cell (CD56dim)	Prodromal_iPD
JAGN1	51.6686	-0.0334376	0.10042	-0.332976	0.739153	NA	NK cell (CD56dim)	Prodromal_iPD
CRELD1	45.0109	-0.208062	0.104318	-1.9945	0.0460978	NA	NK cell (CD56dim)	Prodromal_iPD
PRRT3	4.76857	0.307082	0.285222	1.07664	0.281641	NA	NK cell (CD56dim)	Prodromal_iPD
EMC3	90.5819	0.0986035	0.0690922	1.42713	0.153543	NA	NK cell (CD56dim)	Prodromal_iPD
FANCD2	6.77959	-0.209188	0.232293	-0.900535	0.367836	NA	NK cell (CD56dim)	Prodromal_iPD
BRK1	317.859	0.0251393	0.077122	0.325968	0.744448	0.888258	NK cell (CD56dim)	Prodromal_iPD
VHL	65.0693	0.00553789	0.0922553	0.0600279	0.952133	NA	NK cell (CD56dim)	Prodromal_iPD
IRAK2	24.6741	-0.411816	0.177336	-2.32224	0.0202199	NA	NK cell (CD56dim)	Prodromal_iPD
TATDN2	38.4939	-0.221855	0.108917	-2.03691	0.0416595	NA	NK cell (CD56dim)	Prodromal_iPD
SEC13	99.8436	-0.11538	0.0719697	-1.60317	0.108897	0.385135	NK cell (CD56dim)	Prodromal_iPD
ATG7	47.8447	-0.160497	0.116522	-1.3774	0.168388	NA	NK cell (CD56dim)	Prodromal_iPD
VGLL4	45.1353	-0.00569689	0.107948	-0.0527745	0.957912	NA	NK cell (CD56dim)	Prodromal_iPD
TAMM41	21.784	0.0578885	0.151036	0.383276	0.701515	NA	NK cell (CD56dim)	Prodromal_iPD
TSEN2	6.03129	-0.212522	0.232098	-0.915657	0.359847	NA	NK cell (CD56dim)	Prodromal_iPD
MKRN2OS	6.39001	-0.145153	0.246654	-0.588488	0.556205	NA	NK cell (CD56dim)	Prodromal_iPD
MKRN2	36.0951	-0.169874	0.110981	-1.53066	0.125853	NA	NK cell (CD56dim)	Prodromal_iPD
RAF1	60.3795	-0.0332923	0.0785444	-0.423866	0.671663	NA	NK cell (CD56dim)	Prodromal_iPD
IQSEC1	91.8025	-0.0430869	0.0940791	-0.457986	0.646962	NA	NK cell (CD56dim)	Prodromal_iPD
NUP210	140.542	-0.0729265	0.0724656	-1.00636	0.314242	0.613321	NK cell (CD56dim)	Prodromal_iPD
CHCHD4	8.32638	-0.470981	0.223129	-2.1108	0.0347894	NA	NK cell (CD56dim)	Prodromal_iPD
TMEM43	54.3162	-0.130353	0.0982563	-1.32666	0.18462	NA	NK cell (CD56dim)	Prodromal_iPD
XPC	72.0305	-0.0425699	0.0857133	-0.496654	0.619433	NA	NK cell (CD56dim)	Prodromal_iPD
LSM3	116.836	0.217514	0.119061	1.82691	0.0677126	0.315024	NK cell (CD56dim)	Prodromal_iPD
SLC6A6	19.4148	-0.331308	0.130297	-2.54271	0.0109995	NA	NK cell (CD56dim)	Prodromal_iPD
CCDC174	43.1986	-0.0574196	0.116141	-0.494397	0.621026	NA	NK cell (CD56dim)	Prodromal_iPD
NR2C2	51.7026	-0.137785	0.0973545	-1.41529	0.156983	NA	NK cell (CD56dim)	Prodromal_iPD
MRPS25	38.6458	0.162106	0.116655	1.38962	0.164644	NA	NK cell (CD56dim)	Prodromal_iPD
RBSN	23.6128	-0.056253	0.123541	-0.455337	0.648866	NA	NK cell (CD56dim)	Prodromal_iPD
CAPN7	69.4172	-0.0217272	0.0914008	-0.237713	0.812103	NA	NK cell (CD56dim)	Prodromal_iPD
SH3BP5	172.821	-0.0200921	0.101698	-0.197567	0.843384	0.942503	NK cell (CD56dim)	Prodromal_iPD
METTL6	19.0957	-0.0582857	0.15446	-0.37735	0.705913	NA	NK cell (CD56dim)	Prodromal_iPD
EAF1	30.6839	0.288275	0.120068	2.40094	0.0163532	NA	NK cell (CD56dim)	Prodromal_iPD
COLQ	56.6144	-0.0483463	0.191443	-0.252537	0.800626	NA	NK cell (CD56dim)	Prodromal_iPD
HACL1	41.6358	0.174395	0.0930794	1.87362	0.0609829	NA	NK cell (CD56dim)	Prodromal_iPD
BTD	41.0657	0.0625255	0.0979287	0.63848	0.523161	NA	NK cell (CD56dim)	Prodromal_iPD
ANKRD28	42.2869	0.113717	0.135068	0.84193	0.399827	NA	NK cell (CD56dim)	Prodromal_iPD
DPH3	40.9976	0.0535644	0.10949	0.489216	0.624688	NA	NK cell (CD56dim)	Prodromal_iPD
OXNAD1	55.9298	0.0646594	0.208086	0.310734	0.756003	NA	NK cell (CD56dim)	Prodromal_iPD
RFTN1	188.236	-0.0738734	0.0804737	-0.917982	0.358629	0.646688	NK cell (CD56dim)	Prodromal_iPD
PLCL2	196.266	-0.02905	0.0890504	-0.32622	0.744258	0.888258	NK cell (CD56dim)	Prodromal_iPD
TBC1D5	163.391	-0.0243009	0.0790095	-0.30757	0.75841	0.895491	NK cell (CD56dim)	Prodromal_iPD
SATB1	73.9363	-0.166627	0.1173	-1.42052	0.155456	NA	NK cell (CD56dim)	Prodromal_iPD
RAB5A	63.1919	0.144453	0.0926985	1.55831	0.119159	NA	NK cell (CD56dim)	Prodromal_iPD
KAT2B	66.1825	-0.0789813	0.117565	-0.67181	0.501704	NA	NK cell (CD56dim)	Prodromal_iPD
UBE2E2	3.13188	0.107734	0.533595	0.201902	0.839994	NA	NK cell (CD56dim)	Prodromal_iPD
UBE2E1	61.1889	0.0668825	0.0831727	0.80414	0.421316	NA	NK cell (CD56dim)	Prodromal_iPD
NKIRAS1	6.33826	0.0885952	0.239645	0.369693	0.711611	NA	NK cell (CD56dim)	Prodromal_iPD
NR1D2	86.4412	-0.00814069	0.0981065	-0.0829781	0.933869	NA	NK cell (CD56dim)	Prodromal_iPD
TOP2B	129.594	-0.277572	0.0741822	-3.74177	0.000182732	0.0565947	NK cell (CD56dim)	Prodromal_iPD
NGLY1	89.9942	0.0577276	0.07444	0.775492	0.438049	NA	NK cell (CD56dim)	Prodromal_iPD
OXSM	12.8503	0.131592	0.15752	0.835402	0.403492	NA	NK cell (CD56dim)	Prodromal_iPD
SLC4A7	46.3021	0.0465004	0.128825	0.360959	0.71813	NA	NK cell (CD56dim)	Prodromal_iPD
EOMES	93.9072	-0.0936506	0.135095	-0.693221	0.488171	0.737349	NK cell (CD56dim)	Prodromal_iPD
CMC1	430.582	0.407375	0.147883	2.75472	0.00587427	0.146634	NK cell (CD56dim)	Prodromal_iPD
AZI2	34.2649	0.118762	0.108622	1.09336	0.274237	NA	NK cell (CD56dim)	Prodromal_iPD
ZCWPW2	8.42145	-0.352345	0.223653	-1.57541	0.115162	NA	NK cell (CD56dim)	Prodromal_iPD
TGFBR2	151.361	-0.099058	0.0791252	-1.25192	0.210601	0.507608	NK cell (CD56dim)	Prodromal_iPD
STT3B	121.071	-0.00165104	0.0794362	-0.0207845	0.983418	0.993476	NK cell (CD56dim)	Prodromal_iPD
GPD1L	12.3959	0.0249496	0.172682	0.144483	0.885119	NA	NK cell (CD56dim)	Prodromal_iPD
CMTM7	19.4794	-0.0775071	0.221396	-0.350083	0.726276	NA	NK cell (CD56dim)	Prodromal_iPD
CMTM6	115.188	0.0159794	0.0719461	0.222102	0.824235	0.932663	NK cell (CD56dim)	Prodromal_iPD
DYNC1LI1	53.0265	-0.0102702	0.0863979	-0.118871	0.905378	NA	NK cell (CD56dim)	Prodromal_iPD
CNOT10	35.1123	-0.167086	0.101352	-1.64857	0.0992357	NA	NK cell (CD56dim)	Prodromal_iPD
GLB1	38.2523	-0.0424868	0.114108	-0.372339	0.70964	NA	NK cell (CD56dim)	Prodromal_iPD
CRTAP	46.1323	0.0424713	0.105029	0.404379	0.685934	NA	NK cell (CD56dim)	Prodromal_iPD
UBP1	37.5864	0.0841693	0.106236	0.792287	0.428193	NA	NK cell (CD56dim)	Prodromal_iPD
CLASP2	93.7551	0.0645038	0.0849794	0.759053	0.447821	0.711786	NK cell (CD56dim)	Prodromal_iPD
PDCD6IP	109.923	-0.117854	0.0715386	-1.64742	0.0994707	0.370537	NK cell (CD56dim)	Prodromal_iPD
TRANK1	99.8743	-0.296451	0.0898481	-3.29947	0.000968692	0.0875052	NK cell (CD56dim)	Prodromal_iPD
EPM2AIP1	28.9147	-0.00326375	0.122639	-0.0266127	0.978769	NA	NK cell (CD56dim)	Prodromal_iPD
MLH1	30.4143	-0.0251618	0.106988	-0.235184	0.814066	NA	NK cell (CD56dim)	Prodromal_iPD
LRRFIP2	68.5493	0.109414	0.0771881	1.4175	0.156337	NA	NK cell (CD56dim)	Prodromal_iPD
GOLGA4	162.893	0.0534424	0.0700258	0.763181	0.445356	0.711083	NK cell (CD56dim)	Prodromal_iPD
VILL	23.8538	-0.0215691	0.140034	-0.154028	0.877588	NA	NK cell (CD56dim)	Prodromal_iPD
PLCD1	16.433	-0.0891812	0.153904	-0.579461	0.562278	NA	NK cell (CD56dim)	Prodromal_iPD
DLEC1	7.93356	0.0245899	0.221008	0.111263	0.911408	NA	NK cell (CD56dim)	Prodromal_iPD
ACAA1	93.3655	0.094122	0.0757784	1.24207	0.214211	0.509513	NK cell (CD56dim)	Prodromal_iPD
MYD88	59.8058	-0.0948544	0.0944731	-1.00404	0.315362	NA	NK cell (CD56dim)	Prodromal_iPD
OXSR1	47.351	-0.0594325	0.0922398	-0.644326	0.519364	NA	NK cell (CD56dim)	Prodromal_iPD
XYLB	4.4656	0.109962	0.313426	0.350839	0.725709	NA	NK cell (CD56dim)	Prodromal_iPD
EXOG	49.9441	0.340842	0.117659	2.89686	0.00376919	NA	NK cell (CD56dim)	Prodromal_iPD
SCN11A	6.99306	-0.142372	0.249177	-0.571368	0.56775	NA	NK cell (CD56dim)	Prodromal_iPD
WDR48	54.3252	-0.0181416	0.0974692	-0.186126	0.852346	NA	NK cell (CD56dim)	Prodromal_iPD
CSRNP1	70.5039	0.307191	0.220275	1.39458	0.163143	NA	NK cell (CD56dim)	Prodromal_iPD
CX3CR1	397.735	-0.612876	0.232484	-2.63621	0.00838378	0.15038	NK cell (CD56dim)	Prodromal_iPD
SLC25A38	54.3968	0.181634	0.100594	1.80562	0.070978	NA	NK cell (CD56dim)	Prodromal_iPD
MYRIP	4.57919	0.281925	0.30512	0.92398	0.355497	NA	NK cell (CD56dim)	Prodromal_iPD
EIF1B	110.409	0.227	0.0924275	2.45598	0.0140502	0.184453	NK cell (CD56dim)	Prodromal_iPD
ZNF619	5.42611	-0.432509	0.25871	-1.67179	0.0945662	NA	NK cell (CD56dim)	Prodromal_iPD
ZNF621	15.2997	-0.161663	0.165961	-0.974106	0.330004	NA	NK cell (CD56dim)	Prodromal_iPD
CTNNB1	120.978	-0.112234	0.0769235	-1.45903	0.144556	0.430986	NK cell (CD56dim)	Prodromal_iPD
ULK4	34.9047	0.0533723	0.130388	0.409336	0.682293	NA	NK cell (CD56dim)	Prodromal_iPD
TRAK1	26.8666	0.0969209	0.122248	0.792824	0.42788	NA	NK cell (CD56dim)	Prodromal_iPD
SEC22C	33.0008	-0.0411385	0.104832	-0.392423	0.694745	NA	NK cell (CD56dim)	Prodromal_iPD
SS18L2	95.9517	0.17248	0.0867006	1.98938	0.0466597	0.284103	NK cell (CD56dim)	Prodromal_iPD
NKTR	123.264	0.120906	0.0771959	1.56622	0.117296	0.396673	NK cell (CD56dim)	Prodromal_iPD
HIGD1A	75.9552	-0.105846	0.102045	-1.03726	0.299617	NA	NK cell (CD56dim)	Prodromal_iPD
POMGNT2	8.75298	0.340774	0.203079	1.67803	0.0933404	NA	NK cell (CD56dim)	Prodromal_iPD
SNRK	194.361	-0.0800121	0.0680288	-1.17615	0.239535	0.539825	NK cell (CD56dim)	Prodromal_iPD
ANO10	21.355	-0.274715	0.137583	-1.99672	0.0458558	NA	NK cell (CD56dim)	Prodromal_iPD
ABHD5	22.1669	0.0890967	0.127206	0.700412	0.48367	NA	NK cell (CD56dim)	Prodromal_iPD
TCAIM	19.2342	-0.0919127	0.156356	-0.587844	0.556637	NA	NK cell (CD56dim)	Prodromal_iPD
ZNF445	27.8071	-0.258577	0.129339	-1.99921	0.0455855	NA	NK cell (CD56dim)	Prodromal_iPD
ZNF852	29.5182	0.264355	0.141223	1.8719	0.0612202	NA	NK cell (CD56dim)	Prodromal_iPD
ZKSCAN7	5.02258	-0.0985521	0.276085	-0.356963	0.721119	NA	NK cell (CD56dim)	Prodromal_iPD
ZNF197	14.4678	0.0446875	0.170152	0.262633	0.792833	NA	NK cell (CD56dim)	Prodromal_iPD
ZNF35	18.1552	0.194896	0.149606	1.30273	0.192666	NA	NK cell (CD56dim)	Prodromal_iPD
ZNF502	4.71838	0.173982	0.277748	0.626403	0.531051	NA	NK cell (CD56dim)	Prodromal_iPD
KIAA1143	56.3442	0.335164	0.103819	3.22835	0.00124505	NA	NK cell (CD56dim)	Prodromal_iPD
TMEM42	18.3413	0.151163	0.137095	1.10261	0.270195	NA	NK cell (CD56dim)	Prodromal_iPD
ZDHHC3	59.6418	0.0413169	0.0871526	0.474075	0.635446	NA	NK cell (CD56dim)	Prodromal_iPD
EXOSC7	46.4926	0.13411	0.102458	1.30893	0.190558	NA	NK cell (CD56dim)	Prodromal_iPD
LARS2	17.8311	-0.0393948	0.14201	-0.277408	0.781467	NA	NK cell (CD56dim)	Prodromal_iPD
LIMD1	21.5229	0.00727125	0.141986	0.0512111	0.959157	NA	NK cell (CD56dim)	Prodromal_iPD
SACM1L	114.29	-0.145347	0.135831	-1.07006	0.284593	0.590703	NK cell (CD56dim)	Prodromal_iPD
LZTFL1	23.5744	0.219759	0.20715	1.06087	0.28875	NA	NK cell (CD56dim)	Prodromal_iPD
FYCO1	23.9594	-0.317561	0.137415	-2.31097	0.0208344	NA	NK cell (CD56dim)	Prodromal_iPD
CCDC12	159.487	0.2378	0.0830335	2.8639	0.00418461	0.146634	NK cell (CD56dim)	Prodromal_iPD
NBEAL2	82.6719	-0.019441	0.10269	-0.189318	0.849843	NA	NK cell (CD56dim)	Prodromal_iPD
SETD2	140.894	-0.0305255	0.0728342	-0.419109	0.675136	0.849998	NK cell (CD56dim)	Prodromal_iPD
KIF9	13.368	0.094552	0.164868	0.573501	0.566305	NA	NK cell (CD56dim)	Prodromal_iPD
KLHL18	17.9259	0.0088403	0.153324	0.0576577	0.954021	NA	NK cell (CD56dim)	Prodromal_iPD
PTPN23	23.6136	-0.0689604	0.126361	-0.545743	0.585243	NA	NK cell (CD56dim)	Prodromal_iPD
SCAP	35.963	-0.0837447	0.117253	-0.714224	0.475089	NA	NK cell (CD56dim)	Prodromal_iPD
ELP6	46.5223	0.242515	0.102283	2.37103	0.0177384	NA	NK cell (CD56dim)	Prodromal_iPD
SMARCC1	142.938	0.0105514	0.0582255	0.181217	0.856197	0.946724	NK cell (CD56dim)	Prodromal_iPD
DHX30	52.3855	0.0951132	0.0926434	1.02666	0.304581	NA	NK cell (CD56dim)	Prodromal_iPD
MAP4	112.276	-0.0804945	0.0811721	-0.991652	0.321367	0.618446	NK cell (CD56dim)	Prodromal_iPD
ZNF589	7.23155	-0.0784971	0.215733	-0.363863	0.715961	NA	NK cell (CD56dim)	Prodromal_iPD
NME6	25.6129	-0.1516	0.132862	-1.14103	0.253857	NA	NK cell (CD56dim)	Prodromal_iPD
CCDC51	7.80505	-0.16612	0.228557	-0.72682	0.467336	NA	NK cell (CD56dim)	Prodromal_iPD
TMA7	803.82	0.362164	0.13094	2.76588	0.00567693	0.146634	NK cell (CD56dim)	Prodromal_iPD
ATRIP	22.0636	-0.0289604	0.145171	-0.199491	0.841879	NA	NK cell (CD56dim)	Prodromal_iPD
SHISA5	248.498	0.0196015	0.0659619	0.297164	0.766341	0.9008	NK cell (CD56dim)	Prodromal_iPD
UQCRC1	138.68	0.148264	0.0715275	2.07282	0.0381892	0.268812	NK cell (CD56dim)	Prodromal_iPD
SLC26A6	11.6015	-0.26017	0.171036	-1.52115	0.128223	NA	NK cell (CD56dim)	Prodromal_iPD
NCKIPSD	6.33629	-0.182182	0.252484	-0.721558	0.470566	NA	NK cell (CD56dim)	Prodromal_iPD
IP6K2	73.1272	0.110115	0.0769239	1.43148	0.152292	NA	NK cell (CD56dim)	Prodromal_iPD
PRKAR2A	79.6684	0.134778	0.0909804	1.4814	0.138499	NA	NK cell (CD56dim)	Prodromal_iPD
SLC25A20	62.3869	-0.145158	0.132767	-1.09332	0.274251	NA	NK cell (CD56dim)	Prodromal_iPD
ARIH2OS	15.1198	-0.0971309	0.162895	-0.59628	0.550988	NA	NK cell (CD56dim)	Prodromal_iPD
ARIH2	169.141	0.191355	0.0717313	2.66766	0.00763816	0.146634	NK cell (CD56dim)	Prodromal_iPD
P4HTM	34.3823	0.0310099	0.110453	0.280753	0.7789	NA	NK cell (CD56dim)	Prodromal_iPD
WDR6	34.8584	-0.37913	0.118314	-3.20443	0.00135332	NA	NK cell (CD56dim)	Prodromal_iPD
DALRD3	28.1321	0.169358	0.125626	1.34811	0.177624	NA	NK cell (CD56dim)	Prodromal_iPD
NDUFAF3	109.456	-0.0286642	0.0965669	-0.296833	0.766594	0.9008	NK cell (CD56dim)	Prodromal_iPD
IMPDH2	52.6428	-0.221606	0.101197	-2.18985	0.0285351	NA	NK cell (CD56dim)	Prodromal_iPD
QRICH1	78.2846	-0.0214674	0.0764991	-0.280623	0.779	NA	NK cell (CD56dim)	Prodromal_iPD
QARS	80.6713	-0.0592016	0.10023	-0.590658	0.554749	NA	NK cell (CD56dim)	Prodromal_iPD
USP19	26.7268	-0.107729	0.115789	-0.930389	0.35217	NA	NK cell (CD56dim)	Prodromal_iPD
CCDC71	20.0581	-0.105439	0.170212	-0.61946	0.535613	NA	NK cell (CD56dim)	Prodromal_iPD
USP4	78.6726	0.0148801	0.075524	0.197025	0.843808	NA	NK cell (CD56dim)	Prodromal_iPD
RHOA	760.18	0.0145997	0.0595231	0.245277	0.806242	0.924	NK cell (CD56dim)	Prodromal_iPD
TCTA	54.4048	0.324745	0.104551	3.1061	0.00189575	NA	NK cell (CD56dim)	Prodromal_iPD
AMT	6.51828	-0.10588	0.226247	-0.467983	0.639797	NA	NK cell (CD56dim)	Prodromal_iPD
NICN1	8.48664	0.0253582	0.209596	0.120986	0.903702	NA	NK cell (CD56dim)	Prodromal_iPD
DAG1	14.0239	-0.369839	0.16316	-2.26673	0.0234068	NA	NK cell (CD56dim)	Prodromal_iPD
APEH	75.7759	-0.0405608	0.0805049	-0.50383	0.614381	NA	NK cell (CD56dim)	Prodromal_iPD
RNF123	13.6241	-0.103729	0.171786	-0.603826	0.545959	NA	NK cell (CD56dim)	Prodromal_iPD
GMPPB	20.7042	0.0776017	0.134503	0.576951	0.563972	NA	NK cell (CD56dim)	Prodromal_iPD
IP6K1	45.7281	-0.0275568	0.106976	-0.257597	0.796718	NA	NK cell (CD56dim)	Prodromal_iPD
UBA7	60.962	-0.0930355	0.0893084	-1.04173	0.297536	NA	NK cell (CD56dim)	Prodromal_iPD
MON1A	13.1287	-0.214961	0.197079	-1.09073	0.275392	NA	NK cell (CD56dim)	Prodromal_iPD
RBM6	115.239	-0.0473794	0.0737772	-0.642196	0.520746	0.75215	NK cell (CD56dim)	Prodromal_iPD
RBM5	79.9328	-0.0928782	0.0701421	-1.32414	0.185455	NA	NK cell (CD56dim)	Prodromal_iPD
GNAI2	653.405	0.0469323	0.0516246	0.909107	0.363293	0.650718	NK cell (CD56dim)	Prodromal_iPD
IFRD2	25.5085	-0.00751786	0.127016	-0.0591881	0.952802	NA	NK cell (CD56dim)	Prodromal_iPD
NAA80	14.4843	-0.0158399	0.170332	-0.0929942	0.925908	NA	NK cell (CD56dim)	Prodromal_iPD
HYAL2	6.28544	-0.476221	0.283252	-1.68126	0.0927115	NA	NK cell (CD56dim)	Prodromal_iPD
TUSC2	64.1839	0.0664097	0.0906492	0.732601	0.463802	NA	NK cell (CD56dim)	Prodromal_iPD
RASSF1	266.39	0.107813	0.0599734	1.79768	0.0722273	0.326149	NK cell (CD56dim)	Prodromal_iPD
NPRL2	83.6886	-0.107906	0.0823096	-1.31098	0.189864	NA	NK cell (CD56dim)	Prodromal_iPD
CYB561D2	113.036	0.038044	0.077211	0.492728	0.622205	0.817044	NK cell (CD56dim)	Prodromal_iPD
TMEM115	33.6255	0.106859	0.120258	0.888577	0.37423	NA	NK cell (CD56dim)	Prodromal_iPD
CACNA2D2	27.6275	-0.278649	0.146642	-1.9002	0.0574074	NA	NK cell (CD56dim)	Prodromal_iPD
HEMK1	21.5105	-0.0781759	0.126094	-0.619981	0.53527	NA	NK cell (CD56dim)	Prodromal_iPD
CISH	12.8151	-0.638592	0.311779	-2.04822	0.0405384	NA	NK cell (CD56dim)	Prodromal_iPD
MAPKAPK3	51.8229	-0.0416402	0.117931	-0.353088	0.724022	NA	NK cell (CD56dim)	Prodromal_iPD
DOCK3	12.9	0.0796072	0.198916	0.400206	0.689005	NA	NK cell (CD56dim)	Prodromal_iPD
MANF	107.426	0.0178908	0.104595	0.171049	0.864185	0.948662	NK cell (CD56dim)	Prodromal_iPD
RBM15B	46.9124	-0.0859774	0.0998264	-0.86127	0.389089	NA	NK cell (CD56dim)	Prodromal_iPD
DCAF1	26.96	0.101377	0.137863	0.735342	0.462131	NA	NK cell (CD56dim)	Prodromal_iPD
RAD54L2	16.1041	-0.0175362	0.176031	-0.0996199	0.920646	NA	NK cell (CD56dim)	Prodromal_iPD
TEX264	107.684	-0.0312306	0.0810133	-0.3855	0.699867	0.861485	NK cell (CD56dim)	Prodromal_iPD
RRP9	18.9666	-0.0660325	0.142043	-0.464877	0.642019	NA	NK cell (CD56dim)	Prodromal_iPD
PARP3	6.17325	0.356962	0.257213	1.3878	0.165196	NA	NK cell (CD56dim)	Prodromal_iPD
PCBP4	11.6567	-0.143977	0.211634	-0.68031	0.496308	NA	NK cell (CD56dim)	Prodromal_iPD
ABHD14B	116.621	0.115195	0.0936526	1.23002	0.218688	0.516465	NK cell (CD56dim)	Prodromal_iPD
ABHD14A	71.2475	-0.0006746	0.0917619	-0.00735164	0.994134	NA	NK cell (CD56dim)	Prodromal_iPD
ACY1	14.9728	-0.287283	0.160429	-1.79072	0.0733384	NA	NK cell (CD56dim)	Prodromal_iPD
DUSP7	5.29477	-0.156983	0.262862	-0.597205	0.550371	NA	NK cell (CD56dim)	Prodromal_iPD
ALAS1	26.5853	0.0696115	0.132507	0.525341	0.599346	NA	NK cell (CD56dim)	Prodromal_iPD
TWF2	175.788	-0.0899422	0.0874315	-1.02872	0.303613	0.611173	NK cell (CD56dim)	Prodromal_iPD
PPM1M	72.2162	0.119744	0.0963611	1.24266	0.213993	NA	NK cell (CD56dim)	Prodromal_iPD
WDR82	81.0142	-0.18768	0.0728019	-2.57796	0.00993861	NA	NK cell (CD56dim)	Prodromal_iPD
GLYCTK	36.4347	-0.0235814	0.10474	-0.225143	0.821868	NA	NK cell (CD56dim)	Prodromal_iPD
DNAH1	13.5138	-0.0429376	0.169582	-0.253196	0.800117	NA	NK cell (CD56dim)	Prodromal_iPD
BAP1	34.0696	-0.0486801	0.102042	-0.477061	0.633319	NA	NK cell (CD56dim)	Prodromal_iPD
PHF7	15.1187	0.0567982	0.17916	0.317025	0.751225	NA	NK cell (CD56dim)	Prodromal_iPD
NISCH	44.1318	0.188939	0.111063	1.7012	0.0889058	NA	NK cell (CD56dim)	Prodromal_iPD
SMIM4	17.6528	0.214895	0.175055	1.22759	0.219601	NA	NK cell (CD56dim)	Prodromal_iPD
PBRM1	110.826	-0.0267209	0.0754125	-0.35433	0.723092	0.873542	NK cell (CD56dim)	Prodromal_iPD
GNL3	35.7579	-0.0953062	0.109324	-0.871774	0.383332	NA	NK cell (CD56dim)	Prodromal_iPD
GLT8D1	48.5668	0.0572549	0.0883043	0.648381	0.516738	NA	NK cell (CD56dim)	Prodromal_iPD
SPCS1	263.471	0.164136	0.0800071	2.05152	0.0402165	0.274872	NK cell (CD56dim)	Prodromal_iPD
NEK4	10.8514	-0.0424418	0.175565	-0.241744	0.808979	NA	NK cell (CD56dim)	Prodromal_iPD
STIMATE	16.9388	0.0826303	0.164411	0.502584	0.615256	NA	NK cell (CD56dim)	Prodromal_iPD
SFMBT1	24.279	-0.0408477	0.132438	-0.308428	0.757757	NA	NK cell (CD56dim)	Prodromal_iPD
RFT1	12.1236	0.102492	0.176215	0.58163	0.560816	NA	NK cell (CD56dim)	Prodromal_iPD
PRKCD	24.6624	0.153147	0.122342	1.25179	0.210648	NA	NK cell (CD56dim)	Prodromal_iPD
TKT	111.778	0.148079	0.0917487	1.61397	0.106535	0.381135	NK cell (CD56dim)	Prodromal_iPD
DCP1A	53.5981	0.0727054	0.0907722	0.800965	0.423152	NA	NK cell (CD56dim)	Prodromal_iPD
ACTR8	25.153	-0.0969006	0.12385	-0.782405	0.433977	NA	NK cell (CD56dim)	Prodromal_iPD
SELENOK	213.979	0.172925	0.104668	1.65212	0.09851	0.369694	NK cell (CD56dim)	Prodromal_iPD
CCDC66	37.0467	0.033515	0.113854	0.294369	0.768476	NA	NK cell (CD56dim)	Prodromal_iPD
TASOR	103.108	-0.168209	0.0724014	-2.32329	0.0201638	0.208167	NK cell (CD56dim)	Prodromal_iPD
ARHGEF3	217.354	-0.275597	0.0901313	-3.05773	0.00223023	0.133147	NK cell (CD56dim)	Prodromal_iPD
APPL1	95.9662	0.113919	0.0752197	1.51448	0.129903	0.416613	NK cell (CD56dim)	Prodromal_iPD
PDE12	29.8436	-0.0915961	0.113351	-0.808075	0.419047	NA	NK cell (CD56dim)	Prodromal_iPD
ARF4	107.65	-0.159347	0.0828016	-1.92444	0.0542992	0.299332	NK cell (CD56dim)	Prodromal_iPD
DENND6A	68.0087	-0.0326103	0.0995905	-0.327444	0.743332	NA	NK cell (CD56dim)	Prodromal_iPD
SLMAP	73.24	0.0594287	0.0809842	0.73383	0.463052	NA	NK cell (CD56dim)	Prodromal_iPD
FLNB	9.60126	-0.470284	0.221592	-2.1223	0.0338126	NA	NK cell (CD56dim)	Prodromal_iPD
ABHD6	14.1618	0.0620374	0.154961	0.400341	0.688905	NA	NK cell (CD56dim)	Prodromal_iPD
HTD2	5.5843	0.0614518	0.250742	0.24508	0.806394	NA	NK cell (CD56dim)	Prodromal_iPD
PXK	44.9751	0.0170733	0.100779	0.169414	0.865471	NA	NK cell (CD56dim)	Prodromal_iPD
PDHB	71.1773	-0.0852216	0.0837119	-1.01803	0.308662	NA	NK cell (CD56dim)	Prodromal_iPD
KCTD6	12.7857	-0.20627	0.168805	-1.22194	0.22173	NA	NK cell (CD56dim)	Prodromal_iPD
FHIT	28.5871	0.0394473	0.198892	0.198336	0.842782	NA	NK cell (CD56dim)	Prodromal_iPD
PTPRG	4.29627	0.0929537	0.463976	0.200342	0.841213	NA	NK cell (CD56dim)	Prodromal_iPD
THOC7	75.7336	0.0178491	0.112738	0.158324	0.874202	NA	NK cell (CD56dim)	Prodromal_iPD
ATXN7	54.0699	0.0290388	0.105517	0.275206	0.783158	NA	NK cell (CD56dim)	Prodromal_iPD
PSMD6	94.9883	0.0413474	0.071679	0.576842	0.564046	0.785751	NK cell (CD56dim)	Prodromal_iPD
PRICKLE2	3.30357	-0.763041	0.473336	-1.61205	0.106951	NA	NK cell (CD56dim)	Prodromal_iPD
SLC25A26	59.2742	-0.00151158	0.0902942	-0.0167406	0.986644	NA	NK cell (CD56dim)	Prodromal_iPD
LRIG1	10.7864	-0.273294	0.233013	-1.17287	0.240847	NA	NK cell (CD56dim)	Prodromal_iPD
SUCLG2	89.8949	0.0575733	0.0895987	0.642568	0.520504	NA	NK cell (CD56dim)	Prodromal_iPD
EOGT	5.66255	-0.124986	0.239922	-0.520943	0.602407	NA	NK cell (CD56dim)	Prodromal_iPD
TMF1	102.44	-0.0669266	0.0760272	-0.880299	0.378697	0.663715	NK cell (CD56dim)	Prodromal_iPD
UBA3	79.6783	0.0017517	0.0704179	0.0248757	0.980154	NA	NK cell (CD56dim)	Prodromal_iPD
ARL6IP5	456.902	0.0558128	0.0766253	0.728386	0.466377	0.722735	NK cell (CD56dim)	Prodromal_iPD
FRMD4B	11.0201	-0.201359	0.391128	-0.514817	0.606681	NA	NK cell (CD56dim)	Prodromal_iPD
FOXP1	201.393	0.00837453	0.0807038	0.103769	0.917353	0.964481	NK cell (CD56dim)	Prodromal_iPD
EIF4E3	64.6061	-0.16392	0.0861446	-1.90284	0.0570611	NA	NK cell (CD56dim)	Prodromal_iPD
RYBP	16.8086	0.167419	0.156309	1.07108	0.284133	NA	NK cell (CD56dim)	Prodromal_iPD
SHQ1	22.9787	-0.0636904	0.124682	-0.510824	0.609474	NA	NK cell (CD56dim)	Prodromal_iPD
PPP4R2	92.9816	-0.0199723	0.0745575	-0.267878	0.788793	0.912542	NK cell (CD56dim)	Prodromal_iPD
ZNF717	8.83419	-0.363449	0.232971	-1.56006	0.118745	NA	NK cell (CD56dim)	Prodromal_iPD
GBE1	21.3667	-0.160752	0.142371	-1.12911	0.258851	NA	NK cell (CD56dim)	Prodromal_iPD
CADM2	2.07099	-2.83184	1.15121	-2.45988	0.0138984	NA	NK cell (CD56dim)	Prodromal_iPD
CHMP2B	44.9588	-0.0515674	0.0944023	-0.546252	0.584893	NA	NK cell (CD56dim)	Prodromal_iPD
CGGBP1	141.1	-0.0130696	0.0682041	-0.191625	0.848036	0.944294	NK cell (CD56dim)	Prodromal_iPD
ZNF654	38.4455	-0.165931	0.127278	-1.30369	0.192339	NA	NK cell (CD56dim)	Prodromal_iPD
ARL13B	13.235	-0.0689623	0.178789	-0.38572	0.699704	NA	NK cell (CD56dim)	Prodromal_iPD
DHFR2	5.68365	0.317775	0.243932	1.30272	0.192671	NA	NK cell (CD56dim)	Prodromal_iPD
NSUN3	33.7118	0.0149675	0.100708	0.148622	0.881852	NA	NK cell (CD56dim)	Prodromal_iPD
ARL6	5.2129	-0.294297	0.27279	-1.07884	0.280658	NA	NK cell (CD56dim)	Prodromal_iPD
RIOX2	7.90805	-0.171865	0.215589	-0.797187	0.425343	NA	NK cell (CD56dim)	Prodromal_iPD
CLDND1	111.795	0.0134633	0.0944789	0.142501	0.886684	0.951239	NK cell (CD56dim)	Prodromal_iPD
CPOX	12.1085	-0.0990655	0.181186	-0.546761	0.584543	NA	NK cell (CD56dim)	Prodromal_iPD
CMSS1	20.771	0.0196289	0.154114	0.127366	0.89865	NA	NK cell (CD56dim)	Prodromal_iPD
FILIP1L	5.12543	-0.231803	0.317633	-0.72978	0.465524	NA	NK cell (CD56dim)	Prodromal_iPD
TBC1D23	39.8364	0.151675	0.0999408	1.51765	0.129103	NA	NK cell (CD56dim)	Prodromal_iPD
NIT2	36.8451	0.0932392	0.10937	0.852514	0.393929	NA	NK cell (CD56dim)	Prodromal_iPD
TOMM70	39.125	-0.0562813	0.104468	-0.538744	0.590064	NA	NK cell (CD56dim)	Prodromal_iPD
TFG	41.1387	0.108671	0.099221	1.09524	0.273412	NA	NK cell (CD56dim)	Prodromal_iPD
SENP7	71.675	-0.0744713	0.0898101	-0.829209	0.406986	NA	NK cell (CD56dim)	Prodromal_iPD
TRMT10C	52.2348	0.0600763	0.123606	0.486029	0.626946	NA	NK cell (CD56dim)	Prodromal_iPD
PCNP	102.655	0.0817533	0.0721248	1.1335	0.257006	0.558695	NK cell (CD56dim)	Prodromal_iPD
ZBTB11	59.3893	-0.165797	0.0909823	-1.8223	0.0684088	NA	NK cell (CD56dim)	Prodromal_iPD
CEP97	9.34204	0.0623416	0.200967	0.310209	0.756402	NA	NK cell (CD56dim)	Prodromal_iPD
NXPE3	19.7542	-0.00643606	0.144336	-0.0445909	0.964433	NA	NK cell (CD56dim)	Prodromal_iPD
NFKBIZ	48.5938	0.172543	0.186836	0.923502	0.355746	NA	NK cell (CD56dim)	Prodromal_iPD
CBLB	302.525	-0.0699303	0.0875466	-0.798778	0.424419	0.694446	NK cell (CD56dim)	Prodromal_iPD
BBX	135.157	-0.105608	0.0715692	-1.4756	0.140051	0.428727	NK cell (CD56dim)	Prodromal_iPD
CD47	323.238	0.0796626	0.0610244	1.30542	0.191749	0.483948	NK cell (CD56dim)	Prodromal_iPD
IFT57	23.9111	0.0128968	0.14204	0.090797	0.927654	NA	NK cell (CD56dim)	Prodromal_iPD
DZIP3	21.3328	-0.336078	0.200945	-1.67248	0.0944292	NA	NK cell (CD56dim)	Prodromal_iPD
TRAT1	2.90824	0.521758	0.458832	1.13714	0.255479	NA	NK cell (CD56dim)	Prodromal_iPD
CD96	300.063	-0.0143043	0.0687625	-0.208025	0.835209	0.937618	NK cell (CD56dim)	Prodromal_iPD
PLCXD2	16.684	0.15121	0.156473	0.966365	0.333862	NA	NK cell (CD56dim)	Prodromal_iPD
PHLDB2	33.0511	-0.0322183	0.131527	-0.244956	0.80649	NA	NK cell (CD56dim)	Prodromal_iPD
ABHD10	28.7532	0.0321798	0.129388	0.248709	0.803586	NA	NK cell (CD56dim)	Prodromal_iPD
ATG3	71.8735	-0.086843	0.0934043	-0.929754	0.352499	NA	NK cell (CD56dim)	Prodromal_iPD
SLC35A5	11.5771	-0.195998	0.182929	-1.07144	0.283971	NA	NK cell (CD56dim)	Prodromal_iPD
GTPBP8	27.4744	0.175437	0.119275	1.47086	0.141328	NA	NK cell (CD56dim)	Prodromal_iPD
NEPRO	39.7018	0.0217879	0.0996339	0.21868	0.826899	NA	NK cell (CD56dim)	Prodromal_iPD
SPICE1	12.6294	0.192559	0.165253	1.16524	0.243921	NA	NK cell (CD56dim)	Prodromal_iPD
SIDT1	105.084	-0.00123514	0.098012	-0.0126019	0.989945	0.993936	NK cell (CD56dim)	Prodromal_iPD
USF3	57.3331	0.193061	0.0923057	2.09154	0.03648	NA	NK cell (CD56dim)	Prodromal_iPD
NAA50	66.3733	-0.110136	0.0961136	-1.14589	0.25184	NA	NK cell (CD56dim)	Prodromal_iPD
ATP6V1A	39.8387	-0.0611862	0.0974572	-0.627826	0.530118	NA	NK cell (CD56dim)	Prodromal_iPD
CCDC191	8.45382	0.116371	0.245009	0.474968	0.63481	NA	NK cell (CD56dim)	Prodromal_iPD
QTRT2	14.0569	-0.0562355	0.155699	-0.361182	0.717963	NA	NK cell (CD56dim)	Prodromal_iPD
TIGIT	103.161	0.0238136	0.186687	0.127559	0.898498	0.952539	NK cell (CD56dim)	Prodromal_iPD
ZBTB20	192.056	-0.0784081	0.0833077	-0.941187	0.346609	0.638926	NK cell (CD56dim)	Prodromal_iPD
LSAMP	10.3642	0.301998	0.202957	1.48799	0.136754	NA	NK cell (CD56dim)	Prodromal_iPD
B4GALT4	47.909	0.0890077	0.125258	0.710594	0.477336	NA	NK cell (CD56dim)	Prodromal_iPD
ARHGAP31	7.8113	-0.239592	0.217956	-1.09927	0.27165	NA	NK cell (CD56dim)	Prodromal_iPD
TMEM39A	25.9721	-0.171741	0.119017	-1.443	0.149022	NA	NK cell (CD56dim)	Prodromal_iPD
POGLUT1	28.6177	-0.0519467	0.119455	-0.434866	0.66366	NA	NK cell (CD56dim)	Prodromal_iPD
TIMMDC1	42.2475	-0.190254	0.115282	-1.65033	0.0988745	NA	NK cell (CD56dim)	Prodromal_iPD
COX17	111.413	0.104305	0.122602	0.850758	0.394904	0.675731	NK cell (CD56dim)	Prodromal_iPD
GSK3B	130.147	-0.0331267	0.0668732	-0.495366	0.620342	0.816136	NK cell (CD56dim)	Prodromal_iPD
LRRC58	27.2625	0.161996	0.117197	1.38224	0.166897	NA	NK cell (CD56dim)	Prodromal_iPD
NDUFB4	162.964	0.221565	0.113721	1.94832	0.0513765	0.293264	NK cell (CD56dim)	Prodromal_iPD
RABL3	25.1679	0.114328	0.122817	0.930877	0.351917	NA	NK cell (CD56dim)	Prodromal_iPD
GTF2E1	11.1223	-0.111434	0.200174	-0.556688	0.577741	NA	NK cell (CD56dim)	Prodromal_iPD
HCLS1	492.792	-0.0174654	0.0517622	-0.337417	0.735803	0.881824	NK cell (CD56dim)	Prodromal_iPD
GOLGB1	90.2899	-0.182695	0.086102	-2.12185	0.0338505	NA	NK cell (CD56dim)	Prodromal_iPD
IQCB1	43.4271	-0.14144	0.123324	-1.14689	0.251426	NA	NK cell (CD56dim)	Prodromal_iPD
EAF2	8.04214	-0.0588685	0.225886	-0.260612	0.794392	NA	NK cell (CD56dim)	Prodromal_iPD
CCDC58	11.1357	0.178833	0.181498	0.985317	0.324468	NA	NK cell (CD56dim)	Prodromal_iPD
FAM162A	71.8352	0.111198	0.115009	0.966858	0.333615	NA	NK cell (CD56dim)	Prodromal_iPD
KPNA1	55.5264	-0.0916999	0.0959747	-0.955459	0.339346	NA	NK cell (CD56dim)	Prodromal_iPD
PARP9	50.2504	-0.065057	0.111336	-0.584329	0.558999	NA	NK cell (CD56dim)	Prodromal_iPD
DTX3L	56.9355	-0.19318	0.10641	-1.81544	0.0694562	NA	NK cell (CD56dim)	Prodromal_iPD
PARP15	121.473	-0.120661	0.0802291	-1.50396	0.132592	0.421878	NK cell (CD56dim)	Prodromal_iPD
PARP14	88.117	-0.256579	0.0916076	-2.80085	0.00509679	NA	NK cell (CD56dim)	Prodromal_iPD
HSPBAP1	15.7453	-0.0897344	0.187554	-0.478445	0.632333	NA	NK cell (CD56dim)	Prodromal_iPD
SLC49A4	26.0018	-0.265885	0.144092	-1.84524	0.065003	NA	NK cell (CD56dim)	Prodromal_iPD
SEC22A	32.8257	0.150771	0.131691	1.14488	0.252257	NA	NK cell (CD56dim)	Prodromal_iPD
HACD2	29.3015	-0.0597884	0.113109	-0.528589	0.597091	NA	NK cell (CD56dim)	Prodromal_iPD
CCDC14	38.144	-0.0407708	0.112992	-0.360829	0.718227	NA	NK cell (CD56dim)	Prodromal_iPD
KALRN	5.47904	-0.410913	0.291457	-1.40986	0.158582	NA	NK cell (CD56dim)	Prodromal_iPD
UMPS	17.3419	-0.138272	0.161482	-0.856271	0.391848	NA	NK cell (CD56dim)	Prodromal_iPD
HEG1	52.5121	-0.223633	0.170444	-1.31206	0.189499	NA	NK cell (CD56dim)	Prodromal_iPD
ZNF148	116.599	-0.10241	0.0764394	-1.33975	0.180325	0.473729	NK cell (CD56dim)	Prodromal_iPD
SNX4	41.9112	0.00450313	0.104522	0.0430832	0.965635	NA	NK cell (CD56dim)	Prodromal_iPD
OSBPL11	22.2233	0.0599397	0.140234	0.427427	0.669068	NA	NK cell (CD56dim)	Prodromal_iPD
SLC41A3	29.2242	-0.203413	0.122422	-1.66158	0.0965979	NA	NK cell (CD56dim)	Prodromal_iPD
ZXDC	51.1783	0.0218986	0.0993812	0.220349	0.825599	NA	NK cell (CD56dim)	Prodromal_iPD
CHCHD6	13.6737	0.142376	0.169296	0.840988	0.400355	NA	NK cell (CD56dim)	Prodromal_iPD
TPRA1	27.849	-0.142856	0.128501	-1.11171	0.266262	NA	NK cell (CD56dim)	Prodromal_iPD
MCM2	7.76114	-0.220546	0.2184	-1.00983	0.312579	NA	NK cell (CD56dim)	Prodromal_iPD
ABTB1	95.1644	0.166285	0.0799481	2.07991	0.0375337	0.268812	NK cell (CD56dim)	Prodromal_iPD
SEC61A1	74.1315	-0.104308	0.0780958	-1.33564	0.181668	NA	NK cell (CD56dim)	Prodromal_iPD
RUVBL1	33.341	0.0799435	0.108779	0.734913	0.462392	NA	NK cell (CD56dim)	Prodromal_iPD
EEFSEC	46.65	0.173037	0.0978935	1.7676	0.0771275	NA	NK cell (CD56dim)	Prodromal_iPD
RAB7A	240.367	-0.0323942	0.0597795	-0.541895	0.587891	0.802107	NK cell (CD56dim)	Prodromal_iPD
ACAD9	16.737	0.0426118	0.155498	0.274035	0.784058	NA	NK cell (CD56dim)	Prodromal_iPD
RAB43	22.9652	0.130345	0.132997	0.980061	0.327056	NA	NK cell (CD56dim)	Prodromal_iPD
ISY1	74.3611	0.0359552	0.0769619	0.467182	0.64037	NA	NK cell (CD56dim)	Prodromal_iPD
CNBP	448.46	0.0206363	0.0537244	0.384114	0.700894	0.861851	NK cell (CD56dim)	Prodromal_iPD
COPG1	75.523	-0.14993	0.0865977	-1.73134	0.0833918	NA	NK cell (CD56dim)	Prodromal_iPD
HMCES	70.8636	0.0259404	0.0717856	0.361359	0.717831	NA	NK cell (CD56dim)	Prodromal_iPD
H1FX	353.842	0.111756	0.132623	0.842655	0.399422	0.6777	NK cell (CD56dim)	Prodromal_iPD
MBD4	96.3919	-0.0509149	0.0684791	-0.74351	0.457173	0.717705	NK cell (CD56dim)	Prodromal_iPD
IFT122	7.74837	-0.199415	0.220173	-0.905717	0.365086	NA	NK cell (CD56dim)	Prodromal_iPD
PLXND1	38.5493	-0.463767	0.30752	-1.50809	0.131532	NA	NK cell (CD56dim)	Prodromal_iPD
TMCC1	38.7569	0.0635034	0.133011	0.477428	0.633057	NA	NK cell (CD56dim)	Prodromal_iPD
PIK3R4	24.782	0.0551852	0.12282	0.449317	0.653203	NA	NK cell (CD56dim)	Prodromal_iPD
ATP2C1	35.2365	0.105761	0.115706	0.91405	0.36069	NA	NK cell (CD56dim)	Prodromal_iPD
ASTE1	31.4464	0.0895744	0.130644	0.685638	0.492942	NA	NK cell (CD56dim)	Prodromal_iPD
NUDT16	16.6956	0.13255	0.154308	0.858997	0.390342	NA	NK cell (CD56dim)	Prodromal_iPD
MRPL3	52.3473	-0.181883	0.0886786	-2.05103	0.0402639	NA	NK cell (CD56dim)	Prodromal_iPD
DNAJC13	31.9653	-0.0724397	0.122768	-0.590055	0.555154	NA	NK cell (CD56dim)	Prodromal_iPD
ACAD11	15.8799	-0.0814533	0.164146	-0.496226	0.619735	NA	NK cell (CD56dim)	Prodromal_iPD
UBA5	46.5421	-0.116496	0.0956624	-1.21778	0.223308	NA	NK cell (CD56dim)	Prodromal_iPD
NPHP3	25.4822	-0.0285421	0.143443	-0.198978	0.84228	NA	NK cell (CD56dim)	Prodromal_iPD
CDV3	182.403	0.0961001	0.0852791	1.12689	0.259789	0.559308	NK cell (CD56dim)	Prodromal_iPD
TOPBP1	60.7623	-0.0251392	0.0848084	-0.296423	0.766907	NA	NK cell (CD56dim)	Prodromal_iPD
SRPRB	22.6891	-0.373536	0.147865	-2.5262	0.0115305	NA	NK cell (CD56dim)	Prodromal_iPD
RYK	65.053	0.0994538	0.110738	0.898102	0.369131	NA	NK cell (CD56dim)	Prodromal_iPD
ANAPC13	29.7334	-0.266044	0.138323	-1.92335	0.0544363	NA	NK cell (CD56dim)	Prodromal_iPD
CEP63	32.3223	-0.188325	0.130566	-1.44237	0.149197	NA	NK cell (CD56dim)	Prodromal_iPD
MSL2	59.9239	0.0390043	0.105999	0.367968	0.712897	NA	NK cell (CD56dim)	Prodromal_iPD
PCCB	31.5372	0.00781452	0.103134	0.0757704	0.939602	NA	NK cell (CD56dim)	Prodromal_iPD
STAG1	154.253	0.105518	0.075806	1.39195	0.163939	0.452764	NK cell (CD56dim)	Prodromal_iPD
NCK1	78.9201	-0.0352495	0.0751419	-0.469106	0.638994	NA	NK cell (CD56dim)	Prodromal_iPD
DBR1	10.139	0.194332	0.192366	1.01022	0.31239	NA	NK cell (CD56dim)	Prodromal_iPD
ARMC8	70.7777	-0.0260823	0.0743289	-0.350904	0.72566	NA	NK cell (CD56dim)	Prodromal_iPD
CEP70	10.8946	0.0863158	0.178716	0.482977	0.629112	NA	NK cell (CD56dim)	Prodromal_iPD
FAIM	17.8588	-0.0356485	0.14506	-0.245749	0.805876	NA	NK cell (CD56dim)	Prodromal_iPD
PIK3CB	13.7764	-0.259419	0.170283	-1.52346	0.127644	NA	NK cell (CD56dim)	Prodromal_iPD
MRPS22	34.0536	0.0950455	0.106386	0.893403	0.371641	NA	NK cell (CD56dim)	Prodromal_iPD
COPB2	79.1921	-0.322868	0.103246	-3.12716	0.00176503	NA	NK cell (CD56dim)	Prodromal_iPD
SLC25A36	72.8243	0.350025	0.0879231	3.98103	6.86162e-05	NA	NK cell (CD56dim)	Prodromal_iPD
PXYLP1	15.3165	0.15555	0.156063	0.996718	0.318901	NA	NK cell (CD56dim)	Prodromal_iPD
ZBTB38	123.708	0.0832481	0.117841	0.706447	0.47991	0.732112	NK cell (CD56dim)	Prodromal_iPD
RASA2	323.417	0.0588369	0.0652956	0.901084	0.367543	0.654728	NK cell (CD56dim)	Prodromal_iPD
RNF7	179.521	0.119956	0.0721262	1.66314	0.0962853	0.367325	NK cell (CD56dim)	Prodromal_iPD
ATP1B3	105.62	0.0793233	0.086409	0.917998	0.35862	0.646688	NK cell (CD56dim)	Prodromal_iPD
TFDP2	267.409	0.131938	0.0781471	1.68833	0.0913472	0.360661	NK cell (CD56dim)	Prodromal_iPD
GK5	161.021	0.165881	0.0930165	1.78335	0.0745291	0.329081	NK cell (CD56dim)	Prodromal_iPD
XRN1	206.625	0.0737292	0.0644292	1.14435	0.25248	0.556253	NK cell (CD56dim)	Prodromal_iPD
ATR	82.1414	0.126337	0.0780016	1.61968	0.105302	NA	NK cell (CD56dim)	Prodromal_iPD
U2SURP	162.78	0.151996	0.0579049	2.62492	0.00866692	0.15038	NK cell (CD56dim)	Prodromal_iPD
CHST2	170.941	-0.0914262	0.157714	-0.579696	0.56212	0.785229	NK cell (CD56dim)	Prodromal_iPD
SLC9A9	79.1005	-0.112044	0.105053	-1.06654	0.28618	NA	NK cell (CD56dim)	Prodromal_iPD
DIPK2A	25.7363	-0.226755	0.128284	-1.76759	0.0771287	NA	NK cell (CD56dim)	Prodromal_iPD
PLSCR1	42.4911	-0.0047415	0.145302	-0.0326319	0.973968	NA	NK cell (CD56dim)	Prodromal_iPD
GYG1	82.7862	0.00831098	0.0845913	0.0982487	0.921735	NA	NK cell (CD56dim)	Prodromal_iPD
HLTF	34.802	0.0549688	0.123009	0.446869	0.65497	NA	NK cell (CD56dim)	Prodromal_iPD
HPS3	53.9596	0.024827	0.0994036	0.249759	0.802774	NA	NK cell (CD56dim)	Prodromal_iPD
COMMD2	57.2102	0.0836704	0.0897405	0.93236	0.351151	NA	NK cell (CD56dim)	Prodromal_iPD
ANKUB1	23.1865	-0.159722	0.189588	-0.842467	0.399526	NA	NK cell (CD56dim)	Prodromal_iPD
RNF13	85.1696	-0.0912595	0.0762101	-1.19747	0.231122	NA	NK cell (CD56dim)	Prodromal_iPD
TSC22D2	52.2342	-0.210218	0.114268	-1.8397	0.0658129	NA	NK cell (CD56dim)	Prodromal_iPD
SERP1	240.351	0.0379181	0.0752406	0.503958	0.614291	0.816043	NK cell (CD56dim)	Prodromal_iPD
EIF2A	82.6497	-0.051727	0.0764354	-0.676742	0.49857	NA	NK cell (CD56dim)	Prodromal_iPD
SELENOT	196.296	-0.0729835	0.0617891	-1.18117	0.237534	0.537943	NK cell (CD56dim)	Prodromal_iPD
ERICH6	4.23698	-0.101859	0.319842	-0.318465	0.750132	NA	NK cell (CD56dim)	Prodromal_iPD
SIAH2	57.4367	0.312373	0.117477	2.65902	0.00783688	NA	NK cell (CD56dim)	Prodromal_iPD
GPR171	4.98113	-0.115351	0.422987	-0.272705	0.78508	NA	NK cell (CD56dim)	Prodromal_iPD
MBNL1	720.594	-0.0461744	0.0612316	-0.754095	0.450792	0.71233	NK cell (CD56dim)	Prodromal_iPD
RAP2B	105.442	-0.127011	0.0813416	-1.56146	0.118416	0.397451	NK cell (CD56dim)	Prodromal_iPD
DHX36	106.284	0.158503	0.0917482	1.72759	0.0840613	0.347949	NK cell (CD56dim)	Prodromal_iPD
SLC33A1	24.938	-0.0970637	0.125007	-0.776468	0.437473	NA	NK cell (CD56dim)	Prodromal_iPD
GMPS	66.8227	-0.0602469	0.0826055	-0.729332	0.465798	NA	NK cell (CD56dim)	Prodromal_iPD
SSR3	77.3155	-0.0451717	0.0929843	-0.4858	0.627109	NA	NK cell (CD56dim)	Prodromal_iPD
TIPARP	69.9548	0.146501	0.130271	1.12459	0.260765	NA	NK cell (CD56dim)	Prodromal_iPD
CCNL1	226.878	0.00803978	0.090442	0.0888943	0.929166	0.970088	NK cell (CD56dim)	Prodromal_iPD
RSRC1	69.8604	0.078428	0.091539	0.856771	0.391572	NA	NK cell (CD56dim)	Prodromal_iPD
MLF1	7.07021	-0.119101	0.304323	-0.391362	0.69553	NA	NK cell (CD56dim)	Prodromal_iPD
GFM1	41.7386	-0.0675306	0.0922077	-0.732375	0.46394	NA	NK cell (CD56dim)	Prodromal_iPD
LXN	12.3958	0.131215	0.167062	0.78543	0.432201	NA	NK cell (CD56dim)	Prodromal_iPD
MFSD1	45.3361	-0.230203	0.102355	-2.24906	0.0245087	NA	NK cell (CD56dim)	Prodromal_iPD
IFT80	15.1506	-0.270668	0.158775	-1.70473	0.088245	NA	NK cell (CD56dim)	Prodromal_iPD
SMC4	41.776	0.191133	0.102357	1.86732	0.0618565	NA	NK cell (CD56dim)	Prodromal_iPD
TRIM59	23.7821	0.402068	0.138265	2.90795	0.00363807	NA	NK cell (CD56dim)	Prodromal_iPD
KPNA4	104.424	0.00297891	0.0700707	0.0425129	0.96609	0.987795	NK cell (CD56dim)	Prodromal_iPD
PPM1L	131.669	-0.233029	0.134692	-1.73008	0.0836158	0.347278	NK cell (CD56dim)	Prodromal_iPD
NMD3	27.4128	-0.0947806	0.114361	-0.828781	0.407228	NA	NK cell (CD56dim)	Prodromal_iPD
PDCD10	95.9675	-0.0354363	0.0783316	-0.452388	0.65099	0.83623	NK cell (CD56dim)	Prodromal_iPD
SERPINI1	14.5384	0.0104747	0.156524	0.0669202	0.946645	NA	NK cell (CD56dim)	Prodromal_iPD
GOLIM4	27.2071	-0.0960672	0.168796	-0.569131	0.569267	NA	NK cell (CD56dim)	Prodromal_iPD
MYNN	45.5008	-0.0668528	0.1131	-0.591095	0.554457	NA	NK cell (CD56dim)	Prodromal_iPD
SEC62	165.356	0.281207	0.0998224	2.81708	0.0048463	0.146634	NK cell (CD56dim)	Prodromal_iPD
PHC3	106.669	0.0591405	0.0820669	0.720638	0.471132	0.726986	NK cell (CD56dim)	Prodromal_iPD
PRKCI	19.9339	-0.139499	0.160922	-0.866877	0.386009	NA	NK cell (CD56dim)	Prodromal_iPD
SKIL	41.6524	-0.00695103	0.165105	-0.0421007	0.966418	NA	NK cell (CD56dim)	Prodromal_iPD
EIF5A2	25.9833	-0.285697	0.112059	-2.54951	0.0107875	NA	NK cell (CD56dim)	Prodromal_iPD
TNIK	174.047	-0.0727141	0.0765296	-0.950143	0.342039	0.63743	NK cell (CD56dim)	Prodromal_iPD
PLD1	11.7977	-0.149096	0.225725	-0.660521	0.50892	NA	NK cell (CD56dim)	Prodromal_iPD
FNDC3B	180.336	-0.135872	0.0849842	-1.59879	0.109867	0.387304	NK cell (CD56dim)	Prodromal_iPD
TNFSF10	39.3204	-0.0571233	0.145424	-0.392804	0.694464	NA	NK cell (CD56dim)	Prodromal_iPD
NCEH1	8.34652	-0.295427	0.221226	-1.33541	0.181741	NA	NK cell (CD56dim)	Prodromal_iPD
TBL1XR1	54.0627	-0.0956892	0.102629	-0.932376	0.351142	NA	NK cell (CD56dim)	Prodromal_iPD
ZMAT3	43.756	0.0818695	0.0898177	0.911507	0.362028	NA	NK cell (CD56dim)	Prodromal_iPD
PIK3CA	53.144	-0.0414461	0.0918569	-0.451203	0.651843	NA	NK cell (CD56dim)	Prodromal_iPD
ZNF639	56.9827	0.177232	0.126782	1.39793	0.162134	NA	NK cell (CD56dim)	Prodromal_iPD
MFN1	28.6979	-0.103773	0.119336	-0.869591	0.384524	NA	NK cell (CD56dim)	Prodromal_iPD
ACTL6A	23.5841	-0.146144	0.146376	-0.99842	0.318076	NA	NK cell (CD56dim)	Prodromal_iPD
MRPL47	58.3456	0.309813	0.0945134	3.27799	0.00104551	NA	NK cell (CD56dim)	Prodromal_iPD
NDUFB5	44.4105	-0.147809	0.124333	-1.18882	0.234511	NA	NK cell (CD56dim)	Prodromal_iPD
USP13	5.49901	-0.0703972	0.261792	-0.268905	0.788003	NA	NK cell (CD56dim)	Prodromal_iPD
TTC14	106.152	-0.0149939	0.0775164	-0.193429	0.846623	0.943743	NK cell (CD56dim)	Prodromal_iPD
FXR1	99.6207	0.12504	0.0774579	1.61429	0.106464	0.381135	NK cell (CD56dim)	Prodromal_iPD
DNAJC19	70.1388	0.0938001	0.108851	0.86173	0.388836	NA	NK cell (CD56dim)	Prodromal_iPD
ATP11B	148.321	0.0338075	0.0695083	0.486381	0.626697	0.820589	NK cell (CD56dim)	Prodromal_iPD
DCUN1D1	34.6009	0.0654436	0.112322	0.582642	0.560134	NA	NK cell (CD56dim)	Prodromal_iPD
MCCC1	24.8195	0.276831	0.129352	2.14013	0.0323441	NA	NK cell (CD56dim)	Prodromal_iPD
MCF2L2	4.44108	0.37082	0.458913	0.808041	0.419067	NA	NK cell (CD56dim)	Prodromal_iPD
KLHL6	5.43923	-0.242995	0.266557	-0.911605	0.361977	NA	NK cell (CD56dim)	Prodromal_iPD
KLHL24	74.1021	-0.0623887	0.0895988	-0.696312	0.486234	NA	NK cell (CD56dim)	Prodromal_iPD
YEATS2	30.8066	-0.157451	0.116341	-1.35336	0.17594	NA	NK cell (CD56dim)	Prodromal_iPD
PARL	63.8681	0.134821	0.0872374	1.54545	0.122238	NA	NK cell (CD56dim)	Prodromal_iPD
ABCC5	21.4474	-0.073806	0.132865	-0.555498	0.578554	NA	NK cell (CD56dim)	Prodromal_iPD
EIF2B5	47.9715	0.0659153	0.0896816	0.734992	0.462344	NA	NK cell (CD56dim)	Prodromal_iPD
DVL3	32.7964	0.0441767	0.103436	0.427094	0.669311	NA	NK cell (CD56dim)	Prodromal_iPD
AP2M1	225.397	0.0118415	0.0660141	0.179378	0.857641	0.946724	NK cell (CD56dim)	Prodromal_iPD
ABCF3	34.2002	-0.199905	0.104107	-1.92019	0.0548336	NA	NK cell (CD56dim)	Prodromal_iPD
ALG3	33.9731	0.00428717	0.106084	0.040413	0.967764	NA	NK cell (CD56dim)	Prodromal_iPD
EEF1AKMT4	4.8282	-0.610753	0.281544	-2.1693	0.03006	NA	NK cell (CD56dim)	Prodromal_iPD
PSMD2	117.412	-0.0594371	0.0686216	-0.866157	0.386404	0.669504	NK cell (CD56dim)	Prodromal_iPD
EIF4G1	95.5344	-0.206832	0.0774481	-2.67059	0.00757185	0.146634	NK cell (CD56dim)	Prodromal_iPD
FAM131A	4.91811	-0.371635	0.255412	-1.45504	0.145657	NA	NK cell (CD56dim)	Prodromal_iPD
POLR2H	47.0758	-0.155188	0.0959504	-1.61737	0.105798	NA	NK cell (CD56dim)	Prodromal_iPD
MAGEF1	32.8969	-0.131148	0.13061	-1.00412	0.315322	NA	NK cell (CD56dim)	Prodromal_iPD
VPS8	58.554	-0.0643857	0.0955763	-0.673657	0.500529	NA	NK cell (CD56dim)	Prodromal_iPD
MAP3K13	21.3894	0.2957	0.164529	1.79725	0.0722961	NA	NK cell (CD56dim)	Prodromal_iPD
TMEM41A	27.6351	-0.200623	0.110203	-1.82048	0.0686855	NA	NK cell (CD56dim)	Prodromal_iPD
SENP2	25.9575	0.0281382	0.128724	0.218593	0.826967	NA	NK cell (CD56dim)	Prodromal_iPD
TRA2B	174.894	0.189564	0.0786675	2.40969	0.0159661	0.18895	NK cell (CD56dim)	Prodromal_iPD
TBCCD1	26.1049	0.0541974	0.116141	0.466651	0.640749	NA	NK cell (CD56dim)	Prodromal_iPD
DNAJB11	85.3755	-0.115345	0.0889496	-1.29675	0.194718	NA	NK cell (CD56dim)	Prodromal_iPD
EIF4A2	281.186	0.0106371	0.067712	0.157094	0.875171	0.951015	NK cell (CD56dim)	Prodromal_iPD
RFC4	17.9794	0.154684	0.138633	1.11578	0.264515	NA	NK cell (CD56dim)	Prodromal_iPD
ST6GAL1	101.118	-0.20644	0.129623	-1.59263	0.111244	0.389624	NK cell (CD56dim)	Prodromal_iPD
RTP4	13.9051	-0.346912	0.192918	-1.79824	0.0721386	NA	NK cell (CD56dim)	Prodromal_iPD
BCL6	25.9652	0.0380628	0.168807	0.225481	0.821605	NA	NK cell (CD56dim)	Prodromal_iPD
LPP	197.353	0.00615968	0.0859585	0.0716587	0.942874	0.974797	NK cell (CD56dim)	Prodromal_iPD
TPRG1	4.98332	0.230075	0.455891	0.504672	0.61379	NA	NK cell (CD56dim)	Prodromal_iPD
IL1RAP	14.8536	-0.174788	0.14755	-1.1846	0.236174	NA	NK cell (CD56dim)	Prodromal_iPD
CCDC50	14.9218	-0.261735	0.202963	-1.28957	0.1972	NA	NK cell (CD56dim)	Prodromal_iPD
ATP13A4	5.90734	-0.272716	0.2832	-0.96298	0.335558	NA	NK cell (CD56dim)	Prodromal_iPD
OPA1	65.1808	0.12375	0.0958636	1.2909	0.196739	NA	NK cell (CD56dim)	Prodromal_iPD
ATP13A3	33.2097	0.0864999	0.121882	0.709701	0.477889	NA	NK cell (CD56dim)	Prodromal_iPD
LSG1	34.9512	-0.111318	0.104576	-1.06447	0.287116	NA	NK cell (CD56dim)	Prodromal_iPD
FAM43A	31.2789	-0.277392	0.194126	-1.42893	0.153025	NA	NK cell (CD56dim)	Prodromal_iPD
XXYLT1	16.2779	0.0282032	0.146466	0.192558	0.847305	NA	NK cell (CD56dim)	Prodromal_iPD
ACAP2	262.574	0.0388914	0.0507952	0.76565	0.443884	0.709691	NK cell (CD56dim)	Prodromal_iPD
PPP1R2	133.935	0.112578	0.0666566	1.68893	0.0912336	0.360661	NK cell (CD56dim)	Prodromal_iPD
TNK2	21.5031	0.0208598	0.131806	0.158262	0.874251	NA	NK cell (CD56dim)	Prodromal_iPD
TFRC	14.7636	0.382054	0.166398	2.29602	0.0216745	NA	NK cell (CD56dim)	Prodromal_iPD
PCYT1A	55.1298	-0.0196462	0.0802887	-0.244694	0.806693	NA	NK cell (CD56dim)	Prodromal_iPD
TCTEX1D2	31.0383	0.061186	0.129467	0.472598	0.6365	NA	NK cell (CD56dim)	Prodromal_iPD
TM4SF19	11.4108	-0.321275	0.325476	-0.987091	0.323598	NA	NK cell (CD56dim)	Prodromal_iPD
UBXN7	49.7533	0.0337983	0.0941558	0.358961	0.719624	NA	NK cell (CD56dim)	Prodromal_iPD
RNF168	78.0763	-0.125019	0.0857717	-1.45758	0.144955	NA	NK cell (CD56dim)	Prodromal_iPD
WDR53	12.14	0.238439	0.16361	1.45736	0.145016	NA	NK cell (CD56dim)	Prodromal_iPD
FBXO45	13.5956	0.38426	0.177858	2.16049	0.0307346	NA	NK cell (CD56dim)	Prodromal_iPD
NRROS	44.7106	0.239305	0.141258	1.69411	0.0902451	NA	NK cell (CD56dim)	Prodromal_iPD
PIGX	39.8449	0.198988	0.103176	1.92862	0.0537787	NA	NK cell (CD56dim)	Prodromal_iPD
CEP19	9.6557	-0.21153	0.328541	-0.643845	0.519676	NA	NK cell (CD56dim)	Prodromal_iPD
PAK2	203.18	0.105869	0.0721348	1.46766	0.142197	0.430094	NK cell (CD56dim)	Prodromal_iPD
SENP5	67.1354	0.110397	0.0881846	1.25189	0.21061	NA	NK cell (CD56dim)	Prodromal_iPD
NCBP2	37.9976	0.034537	0.101083	0.341672	0.732598	NA	NK cell (CD56dim)	Prodromal_iPD
PIGZ	5.22561	-0.1054	0.284964	-0.369869	0.71148	NA	NK cell (CD56dim)	Prodromal_iPD
DLG1	93.9996	0.0384756	0.0827492	0.464966	0.641956	0.829615	NK cell (CD56dim)	Prodromal_iPD
BDH1	15.9071	0.0465012	0.163283	0.284789	0.775805	NA	NK cell (CD56dim)	Prodromal_iPD
RUBCN	35.8203	-0.0871295	0.11168	-0.78017	0.435291	NA	NK cell (CD56dim)	Prodromal_iPD
FYTTD1	97.1367	-0.0120323	0.0790237	-0.152261	0.878981	0.951015	NK cell (CD56dim)	Prodromal_iPD
LRCH3	55.8142	-0.0399987	0.0937918	-0.426463	0.669771	NA	NK cell (CD56dim)	Prodromal_iPD
IQCG	13.8826	0.295917	0.172981	1.71069	0.087139	NA	NK cell (CD56dim)	Prodromal_iPD
ZNF595	50.1097	0.00350775	0.134835	0.0260151	0.979245	NA	NK cell (CD56dim)	Prodromal_iPD
ZNF718	48.1569	0.00422696	0.1306	0.0323657	0.97418	NA	NK cell (CD56dim)	Prodromal_iPD
ZNF141	32.0008	-0.105552	0.114302	-0.923452	0.355772	NA	NK cell (CD56dim)	Prodromal_iPD
ZNF721	80.98	0.132964	0.0837757	1.58715	0.112479	NA	NK cell (CD56dim)	Prodromal_iPD
PIGG	28.8453	0.00872109	0.125713	0.0693733	0.944693	NA	NK cell (CD56dim)	Prodromal_iPD
PDE6B	21.9687	0.0790547	0.140054	0.564461	0.572441	NA	NK cell (CD56dim)	Prodromal_iPD
ATP5ME	183.719	0.277649	0.162825	1.70519	0.0881585	0.35492	NK cell (CD56dim)	Prodromal_iPD
MYL5	7.43593	0.23798	0.212453	1.12015	0.262648	NA	NK cell (CD56dim)	Prodromal_iPD
SLC49A3	7.49656	0.171289	0.23306	0.734956	0.462366	NA	NK cell (CD56dim)	Prodromal_iPD
PCGF3	21.0759	0.0258034	0.150773	0.171141	0.864113	NA	NK cell (CD56dim)	Prodromal_iPD
GAK	79.4135	0.00891098	0.0801903	0.111123	0.911519	NA	NK cell (CD56dim)	Prodromal_iPD
TMEM175	51.3526	-0.0168707	0.101741	-0.16582	0.868299	NA	NK cell (CD56dim)	Prodromal_iPD
DGKQ	46.2431	0.156623	0.131703	1.18921	0.234356	NA	NK cell (CD56dim)	Prodromal_iPD
IDUA	17.6089	-0.192329	0.1591	-1.20885	0.22672	NA	NK cell (CD56dim)	Prodromal_iPD
FGFRL1	5.2545	0.302747	0.270311	1.11999	0.262716	NA	NK cell (CD56dim)	Prodromal_iPD
SPON2	1594.77	0.0945537	0.127542	0.741351	0.458481	0.717742	NK cell (CD56dim)	Prodromal_iPD
CTBP1	228.465	0.0788385	0.0775057	1.0172	0.30906	0.611545	NK cell (CD56dim)	Prodromal_iPD
MAEA	47.5256	-0.116705	0.0943669	-1.23671	0.216194	NA	NK cell (CD56dim)	Prodromal_iPD
UVSSA	20.1784	0.159471	0.149503	1.06667	0.286121	NA	NK cell (CD56dim)	Prodromal_iPD
SLBP	78.2114	0.154729	0.0735413	2.10397	0.0353811	NA	NK cell (CD56dim)	Prodromal_iPD
TACC3	15.8894	-0.157606	0.189652	-0.831029	0.405957	NA	NK cell (CD56dim)	Prodromal_iPD
TMEM129	25.2645	0.0862284	0.127031	0.678799	0.497265	NA	NK cell (CD56dim)	Prodromal_iPD
LETM1	22.6932	-0.0185103	0.146699	-0.126179	0.89959	NA	NK cell (CD56dim)	Prodromal_iPD
NSD2	20.1575	0.245507	0.139002	1.76621	0.0773607	NA	NK cell (CD56dim)	Prodromal_iPD
NELFA	30.7633	-0.0301473	0.114644	-0.262963	0.792579	NA	NK cell (CD56dim)	Prodromal_iPD
HAUS3	35.7884	0.0964853	0.11266	0.856427	0.391762	NA	NK cell (CD56dim)	Prodromal_iPD
MXD4	124.519	0.112308	0.0797819	1.40769	0.159223	0.448645	NK cell (CD56dim)	Prodromal_iPD
ZFYVE28	81.2954	-0.0779062	0.0930712	-0.83706	0.402559	NA	NK cell (CD56dim)	Prodromal_iPD
RNF4	87.3941	0.00322903	0.068955	0.0468282	0.96265	NA	NK cell (CD56dim)	Prodromal_iPD
FAM193A	39.978	-0.162052	0.11382	-1.42375	0.154517	NA	NK cell (CD56dim)	Prodromal_iPD
TNIP2	50.9677	-0.0321559	0.098592	-0.326152	0.74431	NA	NK cell (CD56dim)	Prodromal_iPD
SH3BP2	85.0666	0.0318518	0.077906	0.408849	0.68265	NA	NK cell (CD56dim)	Prodromal_iPD
ADD1	280.562	-0.127457	0.063444	-2.00897	0.0445401	0.282408	NK cell (CD56dim)	Prodromal_iPD
MFSD10	124.748	0.0377283	0.0906583	0.41616	0.677293	0.851367	NK cell (CD56dim)	Prodromal_iPD
NOP14	33.2597	0.00316047	0.105703	0.0298995	0.976147	NA	NK cell (CD56dim)	Prodromal_iPD
GRK4	5.32717	0.405766	0.25825	1.57121	0.116134	NA	NK cell (CD56dim)	Prodromal_iPD
HTT	80.3282	0.0274872	0.0960243	0.286253	0.774684	NA	NK cell (CD56dim)	Prodromal_iPD
RGS12	4.4992	-0.0333495	0.294475	-0.113251	0.909832	NA	NK cell (CD56dim)	Prodromal_iPD
LRPAP1	135.061	-0.107496	0.0725676	-1.48133	0.13852	0.427105	NK cell (CD56dim)	Prodromal_iPD
TMEM128	23.9497	0.0868174	0.156491	0.554777	0.579047	NA	NK cell (CD56dim)	Prodromal_iPD
LYAR	214.931	-0.0417494	0.131103	-0.318447	0.750146	0.891132	NK cell (CD56dim)	Prodromal_iPD
ZBTB49	20.0713	0.146612	0.182252	0.804448	0.421138	NA	NK cell (CD56dim)	Prodromal_iPD
NSG1	23.8195	-0.500773	0.465731	-1.07524	0.282267	NA	NK cell (CD56dim)	Prodromal_iPD
STX18	32.9321	-0.0869455	0.111643	-0.778781	0.436109	NA	NK cell (CD56dim)	Prodromal_iPD
CYTL1	10.4355	-0.00320425	0.399168	-0.0080273	0.993595	NA	NK cell (CD56dim)	Prodromal_iPD
JAKMIP1	5.14589	0.0946373	0.499577	0.189435	0.849752	NA	NK cell (CD56dim)	Prodromal_iPD
MAN2B2	41.2058	-0.127314	0.111167	-1.14525	0.252106	NA	NK cell (CD56dim)	Prodromal_iPD
MRFAP1	90.512	0.00465116	0.0794206	0.0585636	0.9533	NA	NK cell (CD56dim)	Prodromal_iPD
AC093323.1	36.0342	0.0341805	0.09981	0.342456	0.732008	NA	NK cell (CD56dim)	Prodromal_iPD
MRFAP1L1	87.2704	-0.240297	0.0922911	-2.60369	0.00922274	NA	NK cell (CD56dim)	Prodromal_iPD
BLOC1S4	74.6847	0.0980867	0.0915512	1.07139	0.283996	NA	NK cell (CD56dim)	Prodromal_iPD
KIAA0232	51.351	-0.0989846	0.103381	-0.957475	0.338328	NA	NK cell (CD56dim)	Prodromal_iPD
TBC1D14	46.6501	-0.13135	0.12151	-1.08098	0.279706	NA	NK cell (CD56dim)	Prodromal_iPD
TADA2B	32.0764	0.0311716	0.10909	0.285743	0.775075	NA	NK cell (CD56dim)	Prodromal_iPD
GRPEL1	51.8376	0.058661	0.0941004	0.623387	0.53303	NA	NK cell (CD56dim)	Prodromal_iPD
SORCS2	6.35228	-0.191135	0.255754	-0.747337	0.45486	NA	NK cell (CD56dim)	Prodromal_iPD
AFAP1	11.3993	-0.244079	0.199385	-1.22416	0.220892	NA	NK cell (CD56dim)	Prodromal_iPD
SH3TC1	9.3289	0.0640539	0.232151	0.275915	0.782613	NA	NK cell (CD56dim)	Prodromal_iPD
ACOX3	15.0641	-0.140529	0.149869	-0.937685	0.348406	NA	NK cell (CD56dim)	Prodromal_iPD
TRMT44	13.9968	0.261358	0.161899	1.61433	0.106457	NA	NK cell (CD56dim)	Prodromal_iPD
WDR1	336.775	-0.100958	0.0786461	-1.2837	0.199247	0.495376	NK cell (CD56dim)	Prodromal_iPD
ZNF518B	14.1571	-0.191585	0.170165	-1.12588	0.260217	NA	NK cell (CD56dim)	Prodromal_iPD
RAB28	45.6197	0.0112236	0.0942879	0.119035	0.905248	NA	NK cell (CD56dim)	Prodromal_iPD
BOD1L1	154.541	-0.021429	0.0556437	-0.385111	0.700155	0.861485	NK cell (CD56dim)	Prodromal_iPD
CPEB2	18.2559	-0.184609	0.152445	-1.21099	0.225899	NA	NK cell (CD56dim)	Prodromal_iPD
FBXL5	142.411	-0.137029	0.0589678	-2.3238	0.0201363	0.208167	NK cell (CD56dim)	Prodromal_iPD
FAM200B	53.9817	0.245348	0.121481	2.01964	0.0434203	NA	NK cell (CD56dim)	Prodromal_iPD
CD38	167.891	-0.00247915	0.157403	-0.0157503	0.987434	0.993476	NK cell (CD56dim)	Prodromal_iPD
FGFBP2	1678.57	0.231682	0.124398	1.86244	0.0625417	0.306766	NK cell (CD56dim)	Prodromal_iPD
TAPT1	27.4474	0.0633341	0.136722	0.463234	0.643197	NA	NK cell (CD56dim)	Prodromal_iPD
LDB2	21.251	0.151001	0.212868	0.709366	0.478097	NA	NK cell (CD56dim)	Prodromal_iPD
QDPR	21.9296	-0.102278	0.165255	-0.618908	0.535977	NA	NK cell (CD56dim)	Prodromal_iPD
LAP3	68.8292	-0.0118659	0.0904943	-0.131123	0.895678	NA	NK cell (CD56dim)	Prodromal_iPD
MED28	44.8422	0.0666401	0.0984656	0.676786	0.498542	NA	NK cell (CD56dim)	Prodromal_iPD
DCAF16	29.5498	0.0735804	0.118579	0.62052	0.534915	NA	NK cell (CD56dim)	Prodromal_iPD
LCORL	55.2716	-0.0464669	0.0997703	-0.465739	0.641402	NA	NK cell (CD56dim)	Prodromal_iPD
PACRGL	7.63447	-0.458651	0.226467	-2.02524	0.0428426	NA	NK cell (CD56dim)	Prodromal_iPD
ADGRA3	6.00315	-0.221534	0.355015	-0.624014	0.532618	NA	NK cell (CD56dim)	Prodromal_iPD
DHX15	63.7725	-0.00403168	0.0828439	-0.048666	0.961185	NA	NK cell (CD56dim)	Prodromal_iPD
SEPSECS	17.8862	0.0342439	0.153406	0.223224	0.823361	NA	NK cell (CD56dim)	Prodromal_iPD
PI4K2B	29.7803	-0.198354	0.127477	-1.556	0.119708	NA	NK cell (CD56dim)	Prodromal_iPD
ZCCHC4	11.1858	0.244854	0.179514	1.36399	0.172571	NA	NK cell (CD56dim)	Prodromal_iPD
ANAPC4	33.7477	-0.125411	0.11012	-1.13886	0.25476	NA	NK cell (CD56dim)	Prodromal_iPD
SEL1L3	32.0852	-0.0852754	0.142046	-0.600336	0.548282	NA	NK cell (CD56dim)	Prodromal_iPD
SMIM20	28.9902	0.12266	0.131952	0.929583	0.352587	NA	NK cell (CD56dim)	Prodromal_iPD
RBPJ	36.1667	0.113766	0.104152	1.09231	0.274695	NA	NK cell (CD56dim)	Prodromal_iPD
TBC1D19	36.0535	0.0169552	0.135452	0.125175	0.900385	NA	NK cell (CD56dim)	Prodromal_iPD
STIM2	123.549	-0.0288146	0.0845319	-0.340873	0.733199	0.88175	NK cell (CD56dim)	Prodromal_iPD
ARAP2	210.845	-0.0997974	0.065955	-1.51311	0.130251	0.41711	NK cell (CD56dim)	Prodromal_iPD
DTHD1	124.935	0.0867767	0.161928	0.535898	0.592029	0.805213	NK cell (CD56dim)	Prodromal_iPD
RELL1	24.8603	0.0986348	0.234232	0.421099	0.673683	NA	NK cell (CD56dim)	Prodromal_iPD
PGM2	31.8884	-0.338873	0.124565	-2.72046	0.00651917	NA	NK cell (CD56dim)	Prodromal_iPD
TBC1D1	66.5807	-0.191262	0.0869277	-2.20024	0.0277897	NA	NK cell (CD56dim)	Prodromal_iPD
KLF3	251.129	0.138808	0.0986873	1.40655	0.159561	0.448645	NK cell (CD56dim)	Prodromal_iPD
TLR1	19.1996	-0.0886821	0.155491	-0.570336	0.56845	NA	NK cell (CD56dim)	Prodromal_iPD
TMEM156	28.8685	-0.0125465	0.171147	-0.0733087	0.94156	NA	NK cell (CD56dim)	Prodromal_iPD
KLHL5	20.1818	0.114764	0.153833	0.746027	0.455651	NA	NK cell (CD56dim)	Prodromal_iPD
WDR19	9.02441	-0.221861	0.205232	-1.08103	0.279686	NA	NK cell (CD56dim)	Prodromal_iPD
RFC1	112.464	0.113307	0.0752978	1.50478	0.13238	0.421878	NK cell (CD56dim)	Prodromal_iPD
LIAS	14.9789	0.144561	0.159455	0.906598	0.364619	NA	NK cell (CD56dim)	Prodromal_iPD
UGDH	10.5792	-0.149368	0.187387	-0.797107	0.425389	NA	NK cell (CD56dim)	Prodromal_iPD
SMIM14	54.2418	-0.0150334	0.0856529	-0.175515	0.860675	NA	NK cell (CD56dim)	Prodromal_iPD
UBE2K	81.4678	0.0945281	0.0769476	1.22847	0.219269	NA	NK cell (CD56dim)	Prodromal_iPD
PDS5A	127.046	-0.0980881	0.0658513	-1.48954	0.136346	0.426548	NK cell (CD56dim)	Prodromal_iPD
N4BP2	28.8766	-0.0186093	0.113446	-0.164036	0.869703	NA	NK cell (CD56dim)	Prodromal_iPD
RHOH	107.498	0.362562	0.118497	3.05966	0.00221589	0.133147	NK cell (CD56dim)	Prodromal_iPD
TMEM33	30.6075	-0.201537	0.116294	-1.73299	0.0830979	NA	NK cell (CD56dim)	Prodromal_iPD
SLC30A9	47.6497	-0.236449	0.0927196	-2.55015	0.0107676	NA	NK cell (CD56dim)	Prodromal_iPD
ATP8A1	163.367	-0.0483538	0.105066	-0.460225	0.645355	0.832319	NK cell (CD56dim)	Prodromal_iPD
GUF1	19.9052	0.0107715	0.136337	0.0790067	0.937027	NA	NK cell (CD56dim)	Prodromal_iPD
GNPDA2	20.6256	-0.230969	0.129167	-1.78814	0.0737528	NA	NK cell (CD56dim)	Prodromal_iPD
COMMD8	66.3661	-0.183594	0.125122	-1.46732	0.142289	NA	NK cell (CD56dim)	Prodromal_iPD
ATP10D	33.3901	0.0792044	0.113464	0.698056	0.485142	NA	NK cell (CD56dim)	Prodromal_iPD
NFXL1	10.5083	-0.022741	0.182205	-0.12481	0.900674	NA	NK cell (CD56dim)	Prodromal_iPD
TXK	296.742	0.00134963	0.0803401	0.0167989	0.986597	0.993476	NK cell (CD56dim)	Prodromal_iPD
TEC	6.81382	0.129331	0.268503	0.481673	0.630038	NA	NK cell (CD56dim)	Prodromal_iPD
SLAIN2	69.3314	-0.11973	0.0889738	-1.34568	0.178406	NA	NK cell (CD56dim)	Prodromal_iPD
FRYL	153.827	-0.134647	0.0703399	-1.91423	0.0555903	0.300789	NK cell (CD56dim)	Prodromal_iPD
OCIAD1	156.785	-0.0650374	0.0586346	-1.1092	0.267344	0.571037	NK cell (CD56dim)	Prodromal_iPD
OCIAD2	86.2569	0.237533	0.10634	2.23371	0.0255022	NA	NK cell (CD56dim)	Prodromal_iPD
DCUN1D4	15.7611	0.133527	0.174575	0.764868	0.44435	NA	NK cell (CD56dim)	Prodromal_iPD
USP46	12.6561	0.157924	0.199227	0.792684	0.427962	NA	NK cell (CD56dim)	Prodromal_iPD
SCFD2	51.6185	-0.197689	0.100725	-1.96266	0.0496855	NA	NK cell (CD56dim)	Prodromal_iPD
FIP1L1	110.54	0.034487	0.0666683	0.517293	0.604952	0.810865	NK cell (CD56dim)	Prodromal_iPD
CHIC2	105.48	-0.0882515	0.0738762	-1.19459	0.232249	0.533217	NK cell (CD56dim)	Prodromal_iPD
SRD5A3	14.0663	0.0790703	0.211368	0.374089	0.708338	NA	NK cell (CD56dim)	Prodromal_iPD
TMEM165	85.4521	-0.121653	0.0864247	-1.40761	0.159246	NA	NK cell (CD56dim)	Prodromal_iPD
CLOCK	25.5366	-0.0890666	0.135404	-0.657785	0.510676	NA	NK cell (CD56dim)	Prodromal_iPD
EXOC1	34.867	0.149482	0.122745	1.21782	0.223292	NA	NK cell (CD56dim)	Prodromal_iPD
CEP135	29.0265	-0.0605313	0.120986	-0.500319	0.616851	NA	NK cell (CD56dim)	Prodromal_iPD
AASDH	18.3613	0.0285589	0.145027	0.196921	0.843889	NA	NK cell (CD56dim)	Prodromal_iPD
PPAT	10.4696	-0.172047	0.187899	-0.915635	0.359858	NA	NK cell (CD56dim)	Prodromal_iPD
PAICS	14.8191	-0.430235	0.154731	-2.78053	0.00542703	NA	NK cell (CD56dim)	Prodromal_iPD
SRP72	112.321	0.00387965	0.0724317	0.0535629	0.957283	0.983597	NK cell (CD56dim)	Prodromal_iPD
HOPX	912.445	0.0613717	0.0853102	0.719394	0.471898	0.727103	NK cell (CD56dim)	Prodromal_iPD
REST	122.223	-0.0333789	0.066198	-0.504229	0.614101	0.816043	NK cell (CD56dim)	Prodromal_iPD
NOA1	31.7547	-0.113097	0.112891	-1.00182	0.31643	NA	NK cell (CD56dim)	Prodromal_iPD
POLR2B	113.614	0.0493038	0.0653162	0.754847	0.450341	0.71233	NK cell (CD56dim)	Prodromal_iPD
CENPC	139.499	0.143154	0.0692431	2.06741	0.0386959	0.271226	NK cell (CD56dim)	Prodromal_iPD
STAP1	11.0438	0.3319	0.250173	1.32668	0.184614	NA	NK cell (CD56dim)	Prodromal_iPD
UBA6	79.2391	0.143684	0.0851965	1.6865	0.0916992	NA	NK cell (CD56dim)	Prodromal_iPD
YTHDC1	140.299	0.0364017	0.0750666	0.484925	0.627729	0.820589	NK cell (CD56dim)	Prodromal_iPD
SULT1B1	29.0966	-0.269263	0.172246	-1.56325	0.117995	NA	NK cell (CD56dim)	Prodromal_iPD
UTP3	41.6199	0.0385677	0.0910336	0.423665	0.67181	NA	NK cell (CD56dim)	Prodromal_iPD
RUFY3	24.9259	0.0628669	0.137093	0.458572	0.646542	NA	NK cell (CD56dim)	Prodromal_iPD
GRSF1	91.6321	-0.0620735	0.0816366	-0.760364	0.447037	NA	NK cell (CD56dim)	Prodromal_iPD
MOB1B	16.7667	-0.115675	0.145348	-0.795849	0.42612	NA	NK cell (CD56dim)	Prodromal_iPD
DCK	58.152	-0.216973	0.106633	-2.03475	0.0418756	NA	NK cell (CD56dim)	Prodromal_iPD
SLC4A4	43.2875	0.123448	0.127851	0.965559	0.334265	NA	NK cell (CD56dim)	Prodromal_iPD
COX18	10.1269	-0.0386394	0.198769	-0.194394	0.845867	NA	NK cell (CD56dim)	Prodromal_iPD
ANKRD17	88.8664	-0.0209472	0.0873649	-0.239766	0.810512	NA	NK cell (CD56dim)	Prodromal_iPD
MTHFD2L	20.8716	0.116591	0.13086	0.890959	0.372951	NA	NK cell (CD56dim)	Prodromal_iPD
AREG	158.286	-0.00484291	0.359816	-0.0134594	0.989261	0.993845	NK cell (CD56dim)	Prodromal_iPD
RCHY1	39.3567	-0.0548171	0.0965384	-0.567827	0.570152	NA	NK cell (CD56dim)	Prodromal_iPD
THAP6	17.7159	0.0963539	0.14811	0.650556	0.515333	NA	NK cell (CD56dim)	Prodromal_iPD
G3BP2	156.919	0.0201042	0.0590666	0.340366	0.733581	0.88175	NK cell (CD56dim)	Prodromal_iPD
USO1	63.3939	-0.0625346	0.0935473	-0.668481	0.503827	NA	NK cell (CD56dim)	Prodromal_iPD
NAAA	63.4475	0.0453624	0.141371	0.320875	0.748305	NA	NK cell (CD56dim)	Prodromal_iPD
SDAD1	74.821	-0.0272974	0.0892818	-0.305745	0.759799	NA	NK cell (CD56dim)	Prodromal_iPD
NUP54	55.6907	0.114432	0.0908987	1.25889	0.20807	NA	NK cell (CD56dim)	Prodromal_iPD
SCARB2	17.8635	-0.0546791	0.139678	-0.391464	0.695454	NA	NK cell (CD56dim)	Prodromal_iPD
CCNI	480.795	0.0191088	0.0664145	0.28772	0.773561	0.905551	NK cell (CD56dim)	Prodromal_iPD
CCNG2	17.6769	0.0429183	0.156482	0.27427	0.783877	NA	NK cell (CD56dim)	Prodromal_iPD
CNOT6L	169.433	0.128972	0.120658	1.0689	0.285114	0.590703	NK cell (CD56dim)	Prodromal_iPD
MRPL1	28.3994	0.0488771	0.121307	0.402922	0.687006	NA	NK cell (CD56dim)	Prodromal_iPD
BMP2K	7.75761	0.145572	0.221278	0.65787	0.510622	NA	NK cell (CD56dim)	Prodromal_iPD
PAQR3	13.6668	-0.216772	0.174017	-1.2457	0.212876	NA	NK cell (CD56dim)	Prodromal_iPD
ANTXR2	9.84547	-0.445943	0.314058	-1.41994	0.155625	NA	NK cell (CD56dim)	Prodromal_iPD
RASGEF1B	18.0683	-0.422352	0.240069	-1.7593	0.0785267	NA	NK cell (CD56dim)	Prodromal_iPD
HNRNPD	276.719	0.0143427	0.0529617	0.270813	0.786535	0.911485	NK cell (CD56dim)	Prodromal_iPD
HNRNPDL	636.25	0.179076	0.0682483	2.62389	0.00869309	0.15038	NK cell (CD56dim)	Prodromal_iPD
ENOPH1	45.4789	0.0492524	0.0906079	0.543577	0.586732	NA	NK cell (CD56dim)	Prodromal_iPD
SCD5	14.6387	-0.240918	0.213635	-1.12771	0.259444	NA	NK cell (CD56dim)	Prodromal_iPD
SEC31A	124.189	-0.0154701	0.0559592	-0.276453	0.7822	0.909103	NK cell (CD56dim)	Prodromal_iPD
LIN54	25.2034	0.017809	0.129604	0.137412	0.890705	NA	NK cell (CD56dim)	Prodromal_iPD
COPS4	60.392	-0.0322061	0.0853937	-0.377148	0.706064	NA	NK cell (CD56dim)	Prodromal_iPD
PLAC8	535.232	-0.119051	0.0855939	-1.39088	0.164262	0.453078	NK cell (CD56dim)	Prodromal_iPD
COQ2	12.9056	-0.393483	0.179585	-2.19107	0.0284469	NA	NK cell (CD56dim)	Prodromal_iPD
HELQ	33.3457	0.0838757	0.110213	0.761032	0.446638	NA	NK cell (CD56dim)	Prodromal_iPD
MRPS18C	57.834	0.0357276	0.151306	0.236128	0.813333	NA	NK cell (CD56dim)	Prodromal_iPD
ABRAXAS1	25.2394	0.0745038	0.130568	0.570615	0.56826	NA	NK cell (CD56dim)	Prodromal_iPD
AFF1	72.0901	-0.148583	0.0962979	-1.54296	0.122841	NA	NK cell (CD56dim)	Prodromal_iPD
KLHL8	17.8564	-0.0815633	0.157184	-0.518903	0.603828	NA	NK cell (CD56dim)	Prodromal_iPD
HSD17B11	103.047	0.0212883	0.0858493	0.247973	0.804155	0.922927	NK cell (CD56dim)	Prodromal_iPD
NUDT9	18.9554	0.0287475	0.143411	0.200455	0.841125	NA	NK cell (CD56dim)	Prodromal_iPD
PKD2	11.5701	0.00770032	0.230212	0.0334489	0.973317	NA	NK cell (CD56dim)	Prodromal_iPD
PPM1K	59.88	-0.0539393	0.088941	-0.606462	0.544208	NA	NK cell (CD56dim)	Prodromal_iPD
HERC6	17.1416	-0.311322	0.156489	-1.98942	0.0466549	NA	NK cell (CD56dim)	Prodromal_iPD
HERC5	30.7974	0.108629	0.133598	0.813102	0.41616	NA	NK cell (CD56dim)	Prodromal_iPD
PYURF	149.744	-0.0206861	0.0749205	-0.276107	0.782466	0.909103	NK cell (CD56dim)	Prodromal_iPD
HERC3	46.422	0.0162413	0.120561	0.134714	0.892838	NA	NK cell (CD56dim)	Prodromal_iPD
NAP1L5	16.8592	0.148735	0.15943	0.932918	0.350862	NA	NK cell (CD56dim)	Prodromal_iPD
FAM13A	16.977	-0.0302766	0.161652	-0.187295	0.85143	NA	NK cell (CD56dim)	Prodromal_iPD
GPRIN3	129.07	0.0352987	0.0899337	0.392497	0.694691	0.861485	NK cell (CD56dim)	Prodromal_iPD
SMARCAD1	29.6627	-0.156238	0.125916	-1.24081	0.214676	NA	NK cell (CD56dim)	Prodromal_iPD
PDLIM5	51.5722	-0.0497563	0.0878393	-0.566447	0.57109	NA	NK cell (CD56dim)	Prodromal_iPD
RAP1GDS1	129.412	0.0503043	0.0886819	0.567244	0.570548	0.789586	NK cell (CD56dim)	Prodromal_iPD
TSPAN5	51.7411	0.0179869	0.136052	0.132206	0.894821	NA	NK cell (CD56dim)	Prodromal_iPD
EIF4E	63.4614	0.000780832	0.0797133	0.0097955	0.992184	NA	NK cell (CD56dim)	Prodromal_iPD
METAP1	42.7914	-0.236389	0.113539	-2.08201	0.0373412	NA	NK cell (CD56dim)	Prodromal_iPD
ADH5	140.199	-0.000621918	0.0692339	-0.00898286	0.992833	0.995386	NK cell (CD56dim)	Prodromal_iPD
TRMT10A	4.89237	0.144658	0.284176	0.509043	0.610722	NA	NK cell (CD56dim)	Prodromal_iPD
LAMTOR3	39.5307	3.98892e-06	0.105191	3.79209e-05	0.99997	NA	NK cell (CD56dim)	Prodromal_iPD
DNAJB14	140.64	0.141896	0.0753853	1.88228	0.0597986	0.304871	NK cell (CD56dim)	Prodromal_iPD
H2AFZ	247.922	0.0287071	0.0651733	0.440474	0.659594	0.841176	NK cell (CD56dim)	Prodromal_iPD
PPP3CA	156.62	0.000660867	0.0839498	0.00787217	0.993719	0.995556	NK cell (CD56dim)	Prodromal_iPD
SLC39A8	26.6312	0.0432226	0.143446	0.301317	0.763173	NA	NK cell (CD56dim)	Prodromal_iPD
NFKB1	126.515	0.169003	0.143268	1.17963	0.238148	0.537943	NK cell (CD56dim)	Prodromal_iPD
MANBA	54.4327	-0.0931437	0.0880347	-1.05803	0.29004	NA	NK cell (CD56dim)	Prodromal_iPD
UBE2D3	378.863	0.0194086	0.0503284	0.385639	0.699764	0.861485	NK cell (CD56dim)	Prodromal_iPD
CISD2	44.1478	0.0333672	0.103448	0.322551	0.747035	NA	NK cell (CD56dim)	Prodromal_iPD
SLC9B1	6.05922	0.0681979	0.272946	0.249859	0.802696	NA	NK cell (CD56dim)	Prodromal_iPD
SLC9B2	12.8439	0.150904	0.194142	0.777289	0.436988	NA	NK cell (CD56dim)	Prodromal_iPD
BDH2	24.5052	-0.236569	0.15878	-1.48992	0.136245	NA	NK cell (CD56dim)	Prodromal_iPD
TET2	89.8131	0.0762444	0.0893506	0.853317	0.393484	NA	NK cell (CD56dim)	Prodromal_iPD
PPA2	69.2457	0.059064	0.0871531	0.677705	0.497959	NA	NK cell (CD56dim)	Prodromal_iPD
INTS12	38.5681	0.166632	0.0968576	1.72038	0.0853637	NA	NK cell (CD56dim)	Prodromal_iPD
GSTCD	8.12076	0.0728871	0.221446	0.329141	0.742049	NA	NK cell (CD56dim)	Prodromal_iPD
TBCK	48.5624	-0.20449	0.115218	-1.77481	0.0759298	NA	NK cell (CD56dim)	Prodromal_iPD
AIMP1	72.4346	0.232728	0.0983661	2.36593	0.0179846	NA	NK cell (CD56dim)	Prodromal_iPD
PAPSS1	30.0679	0.00083219	0.134719	0.00617721	0.995071	NA	NK cell (CD56dim)	Prodromal_iPD
CYP2U1	11.8503	0.119777	0.171411	0.698771	0.484695	NA	NK cell (CD56dim)	Prodromal_iPD
HADH	32.1324	-0.177364	0.122523	-1.4476	0.147729	NA	NK cell (CD56dim)	Prodromal_iPD
LEF1	15.1664	0.273648	0.288211	0.94947	0.342382	NA	NK cell (CD56dim)	Prodromal_iPD
OSTC	129.886	-0.0458488	0.0784855	-0.58417	0.559106	0.783544	NK cell (CD56dim)	Prodromal_iPD
SEC24B	68.8321	0.0313365	0.0951021	0.329504	0.741775	NA	NK cell (CD56dim)	Prodromal_iPD
MCUB	80.9129	-0.0442437	0.135591	-0.326303	0.744195	NA	NK cell (CD56dim)	Prodromal_iPD
CASP6	6.04111	-0.193579	0.253078	-0.764896	0.444333	NA	NK cell (CD56dim)	Prodromal_iPD
PLA2G12A	18.3381	0.00380338	0.1444	0.0263391	0.978987	NA	NK cell (CD56dim)	Prodromal_iPD
GAR1	29.7814	0.119218	0.123451	0.965708	0.33419	NA	NK cell (CD56dim)	Prodromal_iPD
ELOVL6	27.199	-0.0348837	0.158251	-0.220433	0.825534	NA	NK cell (CD56dim)	Prodromal_iPD
FAM241A	6.11175	0.0256345	0.295744	0.086678	0.930927	NA	NK cell (CD56dim)	Prodromal_iPD
AP1AR	14.7647	-0.475992	0.170501	-2.79173	0.00524278	NA	NK cell (CD56dim)	Prodromal_iPD
TIFA	17.83	-0.104889	0.170722	-0.614387	0.53896	NA	NK cell (CD56dim)	Prodromal_iPD
ZGRF1	10.3434	0.0378447	0.181115	0.208954	0.834484	NA	NK cell (CD56dim)	Prodromal_iPD
LARP7	78.0333	0.0318709	0.0806962	0.394949	0.69288	NA	NK cell (CD56dim)	Prodromal_iPD
ANK2	13.879	0.701854	0.615246	1.14077	0.253966	NA	NK cell (CD56dim)	Prodromal_iPD
CAMK2D	103.065	-0.0140187	0.096464	-0.145325	0.884454	0.951015	NK cell (CD56dim)	Prodromal_iPD
METTL14	29.8172	0.00116522	0.119111	0.00978263	0.992195	NA	NK cell (CD56dim)	Prodromal_iPD
SEC24D	41.6058	0.0954815	0.111659	0.855121	0.392484	NA	NK cell (CD56dim)	Prodromal_iPD
USP53	22.8574	-0.00551628	0.153789	-0.0358691	0.971387	NA	NK cell (CD56dim)	Prodromal_iPD
PDE5A	7.72095	0.054274	0.272861	0.198907	0.842335	NA	NK cell (CD56dim)	Prodromal_iPD
MAD2L1	5.18782	0.0248054	0.25576	0.0969867	0.922737	NA	NK cell (CD56dim)	Prodromal_iPD
ANXA5	29.6201	-0.331102	0.229029	-1.44567	0.148269	NA	NK cell (CD56dim)	Prodromal_iPD
EXOSC9	42.9669	0.1386	0.0928084	1.4934	0.135332	NA	NK cell (CD56dim)	Prodromal_iPD
BBS7	13.5406	-0.239624	0.167092	-1.43409	0.151548	NA	NK cell (CD56dim)	Prodromal_iPD
TRPC3	2.45533	0.584526	0.631495	0.925623	0.354642	NA	NK cell (CD56dim)	Prodromal_iPD
KIAA1109	107.073	0.0162108	0.0914326	0.177297	0.859275	0.947732	NK cell (CD56dim)	Prodromal_iPD
SPATA5	34.3911	0.0441218	0.141433	0.311962	0.755069	NA	NK cell (CD56dim)	Prodromal_iPD
FAT4	7.44581	-0.490562	0.252844	-1.94017	0.0523585	NA	NK cell (CD56dim)	Prodromal_iPD
MFSD8	33.3031	0.152233	0.139196	1.09366	0.274103	NA	NK cell (CD56dim)	Prodromal_iPD
ABHD18	35.5046	0.208735	0.114697	1.81988	0.0687771	NA	NK cell (CD56dim)	Prodromal_iPD
LARP1B	15.2292	-0.067024	0.156286	-0.428854	0.66803	NA	NK cell (CD56dim)	Prodromal_iPD
PGRMC2	51.4632	0.323566	0.137607	2.35138	0.0187041	NA	NK cell (CD56dim)	Prodromal_iPD
JADE1	50.592	-0.0961325	0.0992655	-0.968438	0.332826	NA	NK cell (CD56dim)	Prodromal_iPD
SCLT1	171.794	-0.0413982	0.0773268	-0.535368	0.592396	0.805213	NK cell (CD56dim)	Prodromal_iPD
NOCT	7.63363	0.384302	0.337312	1.13931	0.254575	NA	NK cell (CD56dim)	Prodromal_iPD
ELF2	146.864	0.110036	0.0759712	1.44839	0.147508	0.431573	NK cell (CD56dim)	Prodromal_iPD
NDUFC1	80.4104	0.108434	0.124987	0.867565	0.385633	NA	NK cell (CD56dim)	Prodromal_iPD
NAA15	46.1761	0.0630999	0.0940501	0.670918	0.502273	NA	NK cell (CD56dim)	Prodromal_iPD
RAB33B	14.5304	-0.0603995	0.160221	-0.376976	0.706191	NA	NK cell (CD56dim)	Prodromal_iPD
MGST2	22.0441	-0.167254	0.183207	-0.912926	0.361281	NA	NK cell (CD56dim)	Prodromal_iPD
MAML3	6.51547	-0.00287934	0.356784	-0.00807025	0.993561	NA	NK cell (CD56dim)	Prodromal_iPD
SCOC	28.3658	-0.199742	0.133083	-1.50089	0.133384	NA	NK cell (CD56dim)	Prodromal_iPD
ELMOD2	22.4126	0.0103812	0.125093	0.0829874	0.933862	NA	NK cell (CD56dim)	Prodromal_iPD
ZNF330	27.7282	-0.257302	0.122093	-2.10744	0.0350799	NA	NK cell (CD56dim)	Prodromal_iPD
IL15	14.1854	0.0405928	0.204012	0.198973	0.842284	NA	NK cell (CD56dim)	Prodromal_iPD
INPP4B	6.90332	-0.515782	0.447289	-1.15313	0.248857	NA	NK cell (CD56dim)	Prodromal_iPD
USP38	38.667	0.0445629	0.121798	0.365875	0.714458	NA	NK cell (CD56dim)	Prodromal_iPD
GAB1	4.24601	-0.18115	0.333568	-0.543068	0.587083	NA	NK cell (CD56dim)	Prodromal_iPD
SMARCA5	93.0618	-0.0713599	0.0702905	-1.01521	0.310004	0.611545	NK cell (CD56dim)	Prodromal_iPD
ANAPC10	27.6977	-0.00542393	0.118489	-0.0457759	0.963489	NA	NK cell (CD56dim)	Prodromal_iPD
ABCE1	41.1371	0.0571026	0.104058	0.548759	0.583171	NA	NK cell (CD56dim)	Prodromal_iPD
OTUD4	48.5301	-0.0346486	0.0942903	-0.367468	0.71327	NA	NK cell (CD56dim)	Prodromal_iPD
MMAA	13.0576	0.113319	0.160741	0.704975	0.480826	NA	NK cell (CD56dim)	Prodromal_iPD
ZNF827	22.5901	0.165032	0.179387	0.919976	0.357585	NA	NK cell (CD56dim)	Prodromal_iPD
LSM6	66.9082	-0.0942718	0.12539	-0.751831	0.452153	NA	NK cell (CD56dim)	Prodromal_iPD
SLC10A7	21.4935	-0.252427	0.146775	-1.71982	0.0854659	NA	NK cell (CD56dim)	Prodromal_iPD
TMEM184C	21.5314	-0.0346112	0.136326	-0.253885	0.799585	NA	NK cell (CD56dim)	Prodromal_iPD
PRMT9	25.8911	-0.00713476	0.12118	-0.0588773	0.95305	NA	NK cell (CD56dim)	Prodromal_iPD
ARHGAP10	36.1238	-0.288525	0.16152	-1.78631	0.0740487	NA	NK cell (CD56dim)	Prodromal_iPD
NR3C2	7.73019	-0.206592	0.276174	-0.748052	0.454429	NA	NK cell (CD56dim)	Prodromal_iPD
LRBA	185.38	-0.0134954	0.0890059	-0.151623	0.879484	0.951015	NK cell (CD56dim)	Prodromal_iPD
SH3D19	7.23253	0.0263452	0.243555	0.108169	0.913861	NA	NK cell (CD56dim)	Prodromal_iPD
GATB	7.10082	0.0833388	0.227488	0.366344	0.714108	NA	NK cell (CD56dim)	Prodromal_iPD
FBXW7	97.8501	0.0866339	0.0878825	0.985792	0.324235	0.620425	NK cell (CD56dim)	Prodromal_iPD
TMEM154	7.04009	0.137872	0.296073	0.465668	0.641453	NA	NK cell (CD56dim)	Prodromal_iPD
ARFIP1	39.8084	-0.239279	0.119683	-1.99927	0.0455796	NA	NK cell (CD56dim)	Prodromal_iPD
TMEM131L	87.1705	-0.123427	0.0876049	-1.40891	0.158862	NA	NK cell (CD56dim)	Prodromal_iPD
PLRG1	41.8396	-0.105252	0.114564	-0.918718	0.358243	NA	NK cell (CD56dim)	Prodromal_iPD
MAP9	10.2683	-0.182385	0.217424	-0.838848	0.401554	NA	NK cell (CD56dim)	Prodromal_iPD
GUCY1A1	4.80785	-0.374562	0.338294	-1.10721	0.268204	NA	NK cell (CD56dim)	Prodromal_iPD
GUCY1B1	6.11325	0.168561	0.312686	0.539076	0.589835	NA	NK cell (CD56dim)	Prodromal_iPD
CTSO	30.9299	-0.0698809	0.11698	-0.597375	0.550257	NA	NK cell (CD56dim)	Prodromal_iPD
ETFDH	33.3448	0.131192	0.119639	1.09657	0.272831	NA	NK cell (CD56dim)	Prodromal_iPD
PPID	57.1849	0.0508987	0.0943179	0.53965	0.589438	NA	NK cell (CD56dim)	Prodromal_iPD
FNIP2	21.2252	0.0012032	0.148216	0.00811785	0.993523	NA	NK cell (CD56dim)	Prodromal_iPD
RAPGEF2	28.9127	-0.207785	0.163378	-1.27181	0.203442	NA	NK cell (CD56dim)	Prodromal_iPD
NAF1	17.4662	-0.109005	0.144907	-0.752238	0.451908	NA	NK cell (CD56dim)	Prodromal_iPD
TMA16	13.5375	0.0429078	0.165151	0.259809	0.795011	NA	NK cell (CD56dim)	Prodromal_iPD
TRIM61	5.29194	0.0680463	0.285572	0.238281	0.811663	NA	NK cell (CD56dim)	Prodromal_iPD
TMEM192	30.9689	0.0149084	0.12415	0.120084	0.904417	NA	NK cell (CD56dim)	Prodromal_iPD
KLHL2	27.4624	0.0228962	0.123348	0.185623	0.852741	NA	NK cell (CD56dim)	Prodromal_iPD
MSMO1	25.7643	0.294131	0.135834	2.16538	0.0303588	NA	NK cell (CD56dim)	Prodromal_iPD
DDX60	41.1983	-0.352208	0.116716	-3.01764	0.00254752	NA	NK cell (CD56dim)	Prodromal_iPD
DDX60L	48.2518	-0.222448	0.0975443	-2.28048	0.0225791	NA	NK cell (CD56dim)	Prodromal_iPD
PALLD	43.5235	-0.104318	0.201747	-0.517076	0.605103	NA	NK cell (CD56dim)	Prodromal_iPD
CBR4	39.233	0.033712	0.135739	0.248359	0.803857	NA	NK cell (CD56dim)	Prodromal_iPD
NEK1	45.2226	-0.0465076	0.102567	-0.453438	0.650234	NA	NK cell (CD56dim)	Prodromal_iPD
CLCN3	37.0264	-0.253408	0.124638	-2.03315	0.042037	NA	NK cell (CD56dim)	Prodromal_iPD
HPF1	36.9775	-0.0026015	0.109319	-0.0237973	0.981014	NA	NK cell (CD56dim)	Prodromal_iPD
GALNT7	23.4141	-0.145763	0.156269	-0.932769	0.350939	NA	NK cell (CD56dim)	Prodromal_iPD
HMGB2	138.035	0.210791	0.0893319	2.35964	0.0182926	0.200295	NK cell (CD56dim)	Prodromal_iPD
SAP30	9.88394	0.617237	0.260876	2.36602	0.0179804	NA	NK cell (CD56dim)	Prodromal_iPD
FBXO8	14.4816	0.26859	0.167647	1.60212	0.109129	NA	NK cell (CD56dim)	Prodromal_iPD
CEP44	19.1136	0.0523277	0.15573	0.336016	0.736859	NA	NK cell (CD56dim)	Prodromal_iPD
HPGD	10.9764	-0.490882	0.362226	-1.35518	0.175359	NA	NK cell (CD56dim)	Prodromal_iPD
SPCS3	147.523	-0.0216925	0.06582	-0.329574	0.741722	0.88598	NK cell (CD56dim)	Prodromal_iPD
AGA	33.2076	0.0361076	0.121051	0.298286	0.765485	NA	NK cell (CD56dim)	Prodromal_iPD
DCTD	51.0196	0.015327	0.10274	0.149183	0.881409	NA	NK cell (CD56dim)	Prodromal_iPD
WWC2	10.4129	-0.476356	0.212704	-2.23953	0.0251213	NA	NK cell (CD56dim)	Prodromal_iPD
CDKN2AIP	56.6139	0.176936	0.0999661	1.76996	0.0767331	NA	NK cell (CD56dim)	Prodromal_iPD
ING2	20.8981	0.41815	0.155663	2.68625	0.00722587	NA	NK cell (CD56dim)	Prodromal_iPD
RWDD4	40.5148	0.21471	0.0938587	2.28759	0.0221615	NA	NK cell (CD56dim)	Prodromal_iPD
TRAPPC11	34.3217	-0.0530761	0.118167	-0.44916	0.653316	NA	NK cell (CD56dim)	Prodromal_iPD
IRF2	107.445	-0.0802134	0.102503	-0.782549	0.433892	0.702901	NK cell (CD56dim)	Prodromal_iPD
CASP3	48.5736	0.37478	0.10771	3.47952	0.000502304	NA	NK cell (CD56dim)	Prodromal_iPD
PRIMPOL	24.7179	-0.257194	0.141288	-1.82035	0.0687062	NA	NK cell (CD56dim)	Prodromal_iPD
ACSL1	14.7249	-0.157961	0.175507	-0.90003	0.368104	NA	NK cell (CD56dim)	Prodromal_iPD
SLC25A4	26.1776	-0.143465	0.138601	-1.03509	0.300627	NA	NK cell (CD56dim)	Prodromal_iPD
CFAP97	73.5169	0.121899	0.0865008	1.40922	0.158769	NA	NK cell (CD56dim)	Prodromal_iPD
SNX25	31.6372	-0.0848053	0.132293	-0.641043	0.521495	NA	NK cell (CD56dim)	Prodromal_iPD
ANKRD37	12.4789	0.249593	0.200579	1.24437	0.213365	NA	NK cell (CD56dim)	Prodromal_iPD
UFSP2	27.2017	-0.0515529	0.128495	-0.401204	0.68827	NA	NK cell (CD56dim)	Prodromal_iPD
SORBS2	12.4527	0.320823	0.419376	0.765001	0.444271	NA	NK cell (CD56dim)	Prodromal_iPD
TLR3	4.69908	-0.414604	0.378742	-1.09469	0.273654	NA	NK cell (CD56dim)	Prodromal_iPD
CYP4V2	44.5457	-0.189312	0.134781	-1.40459	0.160142	NA	NK cell (CD56dim)	Prodromal_iPD
FRG1	89.7095	0.204368	0.081747	2.50001	0.0124191	NA	NK cell (CD56dim)	Prodromal_iPD
CCDC127	18.3958	-0.0307884	0.137364	-0.224137	0.822651	NA	NK cell (CD56dim)	Prodromal_iPD
SDHA	147.492	-0.116039	0.0603518	-1.9227	0.0545171	0.299332	NK cell (CD56dim)	Prodromal_iPD
PDCD6	137.514	-0.084026	0.0807118	-1.04106	0.297847	0.604565	NK cell (CD56dim)	Prodromal_iPD
EXOC3	35.4806	-0.0248629	0.108087	-0.230026	0.818072	NA	NK cell (CD56dim)	Prodromal_iPD
BRD9	39.9518	0.162796	0.105834	1.53822	0.123995	NA	NK cell (CD56dim)	Prodromal_iPD
SLC12A7	19.9912	-0.0252255	0.491741	-0.0512983	0.959088	NA	NK cell (CD56dim)	Prodromal_iPD
CLPTM1L	73.0557	0.0436118	0.0861377	0.506303	0.612644	NA	NK cell (CD56dim)	Prodromal_iPD
LPCAT1	182.209	-0.153284	0.0669657	-2.28899	0.0220798	0.21181	NK cell (CD56dim)	Prodromal_iPD
MRPL36	54.6028	0.121903	0.105681	1.15349	0.248709	NA	NK cell (CD56dim)	Prodromal_iPD
NDUFS6	168.63	0.170352	0.121403	1.40319	0.16056	0.448645	NK cell (CD56dim)	Prodromal_iPD
ICE1	72.8472	0.0418622	0.0833548	0.502217	0.615515	NA	NK cell (CD56dim)	Prodromal_iPD
MED10	166.45	0.214711	0.0796548	2.69552	0.00702778	0.146634	NK cell (CD56dim)	Prodromal_iPD
NSUN2	47.6391	-0.17154	0.0879628	-1.95014	0.0511598	NA	NK cell (CD56dim)	Prodromal_iPD
SRD5A1	11.451	-0.254907	0.182412	-1.39742	0.162287	NA	NK cell (CD56dim)	Prodromal_iPD
TENT4A	14.5502	0.0788924	0.158475	0.497821	0.61861	NA	NK cell (CD56dim)	Prodromal_iPD
MTRR	23.4952	-0.049799	0.131506	-0.378681	0.704925	NA	NK cell (CD56dim)	Prodromal_iPD
FASTKD3	11.6019	-0.00528543	0.170102	-0.0310721	0.975212	NA	NK cell (CD56dim)	Prodromal_iPD
ATPSCKMT	12.0649	-0.108215	0.171808	-0.62986	0.528786	NA	NK cell (CD56dim)	Prodromal_iPD
CCT5	110.994	-0.0904563	0.0893387	-1.01251	0.311295	0.611785	NK cell (CD56dim)	Prodromal_iPD
2026-03-06	82.1657	-0.0408005	0.0787382	-0.518179	0.604333	NA	NK cell (CD56dim)	Prodromal_iPD
ROPN1L	6.00759	0.0860798	0.266084	0.323506	0.746312	NA	NK cell (CD56dim)	Prodromal_iPD
DAP	45.8854	0.160797	0.103804	1.54905	0.121369	NA	NK cell (CD56dim)	Prodromal_iPD
TRIO	32.0617	0.26833	0.198404	1.35244	0.176235	NA	NK cell (CD56dim)	Prodromal_iPD
OTULINL	55.0735	0.14778	0.104042	1.4204	0.155492	NA	NK cell (CD56dim)	Prodromal_iPD
OTULIN	34.9541	0.183023	0.130105	1.40673	0.159508	NA	NK cell (CD56dim)	Prodromal_iPD
ANKH	25.834	-0.116468	0.132954	-0.876003	0.381028	NA	NK cell (CD56dim)	Prodromal_iPD
ZNF622	58.6224	0.0144762	0.0910241	0.159037	0.87364	NA	NK cell (CD56dim)	Prodromal_iPD
DROSHA	25.6611	-0.197163	0.136931	-1.43987	0.149903	NA	NK cell (CD56dim)	Prodromal_iPD
GOLPH3	100.556	-0.151057	0.0723355	-2.08828	0.0367723	0.265741	NK cell (CD56dim)	Prodromal_iPD
MTMR12	52.0946	-0.0438814	0.101713	-0.431423	0.666161	NA	NK cell (CD56dim)	Prodromal_iPD
ZFR	111.218	-0.00284463	0.0712336	-0.0399339	0.968146	0.988202	NK cell (CD56dim)	Prodromal_iPD
SUB1	426.931	0.196141	0.0846954	2.31584	0.0205669	0.209338	NK cell (CD56dim)	Prodromal_iPD
TARS	39.442	-0.0979504	0.115065	-0.851258	0.394626	NA	NK cell (CD56dim)	Prodromal_iPD
AMACR	8.60194	-0.151876	0.210149	-0.722707	0.46986	NA	NK cell (CD56dim)	Prodromal_iPD
RAD1	20.2524	0.207523	0.142892	1.45231	0.146415	NA	NK cell (CD56dim)	Prodromal_iPD
BRIX1	47.9488	0.101726	0.101064	1.00655	0.314152	NA	NK cell (CD56dim)	Prodromal_iPD
DNAJC21	74.7441	0.0811838	0.0779533	1.04144	0.297671	NA	NK cell (CD56dim)	Prodromal_iPD
SPEF2	12.4368	-0.216521	0.202402	-1.06976	0.284728	NA	NK cell (CD56dim)	Prodromal_iPD
IL7R	17.9952	-0.419455	0.429734	-0.976079	0.329025	NA	NK cell (CD56dim)	Prodromal_iPD
LMBRD2	21.6652	-0.0515015	0.136714	-0.376709	0.70639	NA	NK cell (CD56dim)	Prodromal_iPD
SKP2	17.9532	-0.157262	0.140694	-1.11776	0.263671	NA	NK cell (CD56dim)	Prodromal_iPD
NADK2	14.5278	-0.0222954	0.158288	-0.140853	0.887986	NA	NK cell (CD56dim)	Prodromal_iPD
NIPBL	199.111	-0.0599082	0.0670977	-0.89285	0.371937	0.658596	NK cell (CD56dim)	Prodromal_iPD
CPLANE1	36.8141	-0.0249956	0.112199	-0.222779	0.823707	NA	NK cell (CD56dim)	Prodromal_iPD
NUP155	23.8038	0.158581	0.125736	1.26122	0.20723	NA	NK cell (CD56dim)	Prodromal_iPD
WDR70	72.0257	0.0524786	0.0870462	0.602882	0.546587	NA	NK cell (CD56dim)	Prodromal_iPD
RICTOR	139.508	0.0496792	0.0956438	0.519419	0.603468	0.810607	NK cell (CD56dim)	Prodromal_iPD
FYB1	417.724	0.0483682	0.0700364	0.690615	0.489808	0.738458	NK cell (CD56dim)	Prodromal_iPD
DAB2	58.6729	-0.137042	0.158479	-0.864732	0.387186	NA	NK cell (CD56dim)	Prodromal_iPD
TTC33	20.9172	-0.508198	0.156387	-3.24962	0.00115561	NA	NK cell (CD56dim)	Prodromal_iPD
PTGER4	96.4122	-0.0357024	0.137219	-0.260184	0.794722	0.916466	NK cell (CD56dim)	Prodromal_iPD
PRKAA1	85.5581	-0.0887002	0.0684339	-1.29614	0.194926	NA	NK cell (CD56dim)	Prodromal_iPD
CARD6	5.00142	-0.37476	0.355793	-1.05331	0.2922	NA	NK cell (CD56dim)	Prodromal_iPD
OXCT1	43.7482	-0.0750544	0.0965059	-0.777718	0.436735	NA	NK cell (CD56dim)	Prodromal_iPD
FBXO4	20.4713	-0.174877	0.129081	-1.35479	0.175486	NA	NK cell (CD56dim)	Prodromal_iPD
CCDC152	14.2661	-0.0437424	0.259676	-0.16845	0.866229	NA	NK cell (CD56dim)	Prodromal_iPD
ANXA2R	61.2941	0.0495785	0.117906	0.420491	0.674127	NA	NK cell (CD56dim)	Prodromal_iPD
ZNF131	83.5137	0.0306844	0.0731447	0.419503	0.674849	NA	NK cell (CD56dim)	Prodromal_iPD
HMGCS1	30.6667	-0.294856	0.14421	-2.04463	0.0408912	NA	NK cell (CD56dim)	Prodromal_iPD
CCL28	37.2585	0.192294	0.119242	1.61265	0.106822	NA	NK cell (CD56dim)	Prodromal_iPD
TMEM267	17.4838	0.0436691	0.147089	0.296888	0.766552	NA	NK cell (CD56dim)	Prodromal_iPD
PAIP1	41.9735	0.00181984	0.0982254	0.0185272	0.985218	NA	NK cell (CD56dim)	Prodromal_iPD
NNT	54.1019	-0.0608659	0.0969088	-0.628074	0.529955	NA	NK cell (CD56dim)	Prodromal_iPD
MRPS30	68.432	-0.0272528	0.0888351	-0.30678	0.759011	NA	NK cell (CD56dim)	Prodromal_iPD
EMB	188.143	-0.0105218	0.07969	-0.132034	0.894957	0.951814	NK cell (CD56dim)	Prodromal_iPD
PARP8	365.041	-0.0257257	0.0806174	-0.319109	0.749644	0.891114	NK cell (CD56dim)	Prodromal_iPD
PELO	10.7733	0.0744948	0.178956	0.416274	0.677209	NA	NK cell (CD56dim)	Prodromal_iPD
MOCS2	30.5491	-0.167007	0.139217	-1.19962	0.230286	NA	NK cell (CD56dim)	Prodromal_iPD
NDUFS4	59.603	0.0655179	0.0992403	0.660194	0.509129	NA	NK cell (CD56dim)	Prodromal_iPD
ARL15	101.398	0.00150748	0.0975925	0.0154466	0.987676	0.993476	NK cell (CD56dim)	Prodromal_iPD
SNX18	34.3127	-0.472768	0.162308	-2.91278	0.0035823	NA	NK cell (CD56dim)	Prodromal_iPD
GZMK	39.5747	0.233734	0.300121	0.778797	0.4361	NA	NK cell (CD56dim)	Prodromal_iPD
GZMA	1957.85	0.0398376	0.0825639	0.482507	0.629446	0.820589	NK cell (CD56dim)	Prodromal_iPD
DHX29	60.3941	0.211624	0.0860296	2.4599	0.0138975	NA	NK cell (CD56dim)	Prodromal_iPD
MTREX	65.5936	0.0429969	0.0874954	0.491419	0.62313	NA	NK cell (CD56dim)	Prodromal_iPD
PLPP1	11.2027	0.124028	0.194983	0.636097	0.524713	NA	NK cell (CD56dim)	Prodromal_iPD
SLC38A9	27.9974	-0.134776	0.12729	-1.05881	0.289684	NA	NK cell (CD56dim)	Prodromal_iPD
IL6ST	30.6334	-0.150446	0.13838	-1.08719	0.276951	NA	NK cell (CD56dim)	Prodromal_iPD
MAP3K1	39.5105	0.0314667	0.109534	0.287278	0.773899	NA	NK cell (CD56dim)	Prodromal_iPD
SETD9	6.93455	0.0178371	0.238673	0.0747344	0.940426	NA	NK cell (CD56dim)	Prodromal_iPD
MIER3	12.0209	-0.101694	0.164834	-0.616949	0.537269	NA	NK cell (CD56dim)	Prodromal_iPD
GPBP1	152.458	0.0222746	0.0602872	0.369475	0.711774	0.869164	NK cell (CD56dim)	Prodromal_iPD
PLK2	4.41927	-0.235894	0.320923	-0.735048	0.46231	NA	NK cell (CD56dim)	Prodromal_iPD
PDE4D	185.688	0.0131098	0.124202	0.105552	0.915938	0.963958	NK cell (CD56dim)	Prodromal_iPD
ERCC8	17.2941	-0.195098	0.144525	-1.34992	0.177041	NA	NK cell (CD56dim)	Prodromal_iPD
NDUFAF2	31.2034	0.121149	0.122524	0.988782	0.32277	NA	NK cell (CD56dim)	Prodromal_iPD
SMIM15	32.615	0.126757	0.112214	1.1296	0.258645	NA	NK cell (CD56dim)	Prodromal_iPD
ZSWIM6	49.8742	-0.20079	0.118665	-1.69207	0.090633	NA	NK cell (CD56dim)	Prodromal_iPD
KIF2A	209.689	-0.0413203	0.0627275	-0.658728	0.51007	0.745673	NK cell (CD56dim)	Prodromal_iPD
DIMT1	32.1207	-0.173509	0.107068	-1.62055	0.105113	NA	NK cell (CD56dim)	Prodromal_iPD
IPO11	22.9855	-0.262071	0.16375	-1.60043	0.109503	NA	NK cell (CD56dim)	Prodromal_iPD
SREK1IP1	69.8722	0.342901	0.0970206	3.53431	0.000408846	NA	NK cell (CD56dim)	Prodromal_iPD
CWC27	51.1993	0.0465938	0.088092	0.528922	0.596859	NA	NK cell (CD56dim)	Prodromal_iPD
CENPK	29.0705	0.0826727	0.211669	0.390576	0.696111	NA	NK cell (CD56dim)	Prodromal_iPD
PPWD1	53.4407	0.0466669	0.086472	0.539676	0.58942	NA	NK cell (CD56dim)	Prodromal_iPD
TRIM23	23.9285	0.0851956	0.127059	0.670518	0.502528	NA	NK cell (CD56dim)	Prodromal_iPD
SHLD3	8.75759	0.343766	0.209699	1.63933	0.101145	NA	NK cell (CD56dim)	Prodromal_iPD
TRAPPC13	18.5186	0.278339	0.148233	1.87772	0.0604201	NA	NK cell (CD56dim)	Prodromal_iPD
SGTB	11.7709	0.142414	0.195432	0.728712	0.466178	NA	NK cell (CD56dim)	Prodromal_iPD
ERBIN	127.955	-0.117471	0.0919259	-1.27789	0.20129	0.497889	NK cell (CD56dim)	Prodromal_iPD
SREK1	80.7539	-0.122054	0.0774583	-1.57574	0.115085	NA	NK cell (CD56dim)	Prodromal_iPD
MAST4	8.98447	0.0141762	0.208822	0.0678865	0.945876	NA	NK cell (CD56dim)	Prodromal_iPD
PIK3R1	380.9	-0.0192471	0.132816	-0.144916	0.884778	0.951015	NK cell (CD56dim)	Prodromal_iPD
SLC30A5	41.5034	-0.00406123	0.0970798	-0.0418339	0.966631	NA	NK cell (CD56dim)	Prodromal_iPD
CENPH	10.6107	0.117135	0.172129	0.680506	0.496184	NA	NK cell (CD56dim)	Prodromal_iPD
MRPS36	83.2734	0.217825	0.0887667	2.45391	0.0141312	NA	NK cell (CD56dim)	Prodromal_iPD
CDK7	26.5752	0.265009	0.115234	2.29975	0.0214626	NA	NK cell (CD56dim)	Prodromal_iPD
CCDC125	11.5404	0.0516497	0.176353	0.292877	0.769616	NA	NK cell (CD56dim)	Prodromal_iPD
AK6	19.172	-0.263636	0.186501	-1.41359	0.157482	NA	NK cell (CD56dim)	Prodromal_iPD
TAF9	44.9903	0.0722721	0.0980661	0.736973	0.461139	NA	NK cell (CD56dim)	Prodromal_iPD
RAD17	24.7475	0.209773	0.122946	1.70622	0.0879676	NA	NK cell (CD56dim)	Prodromal_iPD
GTF2H2C	21.0812	-0.155042	0.165991	-0.93404	0.350283	NA	NK cell (CD56dim)	Prodromal_iPD
NAIP	20.2156	-0.331037	0.21009	-1.57569	0.115097	NA	NK cell (CD56dim)	Prodromal_iPD
GTF2H2	22.6775	-0.0229056	0.197074	-0.116228	0.907472	NA	NK cell (CD56dim)	Prodromal_iPD
BDP1	121.014	-0.00659813	0.0773876	-0.0852608	0.932054	0.970088	NK cell (CD56dim)	Prodromal_iPD
MCCC2	32.3062	0.116413	0.101426	1.14777	0.251064	NA	NK cell (CD56dim)	Prodromal_iPD
MRPS27	38.2303	0.0397368	0.095644	0.415466	0.677801	NA	NK cell (CD56dim)	Prodromal_iPD
PTCD2	5.25192	0.0196025	0.263578	0.0743709	0.940715	NA	NK cell (CD56dim)	Prodromal_iPD
TNPO1	69.9515	0.0160903	0.0781996	0.205759	0.836979	NA	NK cell (CD56dim)	Prodromal_iPD
FCHO2	25.1115	-0.0836001	0.132501	-0.630942	0.528079	NA	NK cell (CD56dim)	Prodromal_iPD
TMEM171	3.41279	1.01648	0.51787	1.9628	0.0496689	NA	NK cell (CD56dim)	Prodromal_iPD
BTF3	845.302	0.188077	0.077984	2.41174	0.0158764	0.18895	NK cell (CD56dim)	Prodromal_iPD
ANKRA2	38.9923	-0.0251266	0.112912	-0.222532	0.8239	NA	NK cell (CD56dim)	Prodromal_iPD
UTP15	12.2336	-0.0810159	0.176616	-0.458712	0.646441	NA	NK cell (CD56dim)	Prodromal_iPD
ARHGEF28	5.27822	0.417634	0.392943	1.06284	0.287856	NA	NK cell (CD56dim)	Prodromal_iPD
ENC1	57.2491	0.538311	0.239372	2.24884	0.0245224	NA	NK cell (CD56dim)	Prodromal_iPD
HEXB	65.6624	0.0101414	0.0904892	0.112073	0.910765	NA	NK cell (CD56dim)	Prodromal_iPD
GFM2	18.418	-0.166064	0.138899	-1.19558	0.231862	NA	NK cell (CD56dim)	Prodromal_iPD
NSA2	179.516	0.168361	0.0997138	1.68844	0.0913265	0.360661	NK cell (CD56dim)	Prodromal_iPD
FAM169A	39.6821	-0.0430888	0.162399	-0.265327	0.790758	NA	NK cell (CD56dim)	Prodromal_iPD
HMGCR	24.8213	0.0928356	0.140815	0.659272	0.509721	NA	NK cell (CD56dim)	Prodromal_iPD
POLK	29.6324	0.0402094	0.108364	0.371059	0.710594	NA	NK cell (CD56dim)	Prodromal_iPD
POC5	28.0369	-0.00945716	0.11812	-0.080064	0.936186	NA	NK cell (CD56dim)	Prodromal_iPD
SV2C	20.879	-0.101534	0.143709	-0.706526	0.479861	NA	NK cell (CD56dim)	Prodromal_iPD
IQGAP2	381.822	-0.0801111	0.0642052	-1.24774	0.212128	0.507608	NK cell (CD56dim)	Prodromal_iPD
F2RL2	11.5448	-0.389251	0.233206	-1.66913	0.0950917	NA	NK cell (CD56dim)	Prodromal_iPD
F2R	110.794	0.152591	0.116256	1.31254	0.189338	0.481201	NK cell (CD56dim)	Prodromal_iPD
AGGF1	64.3581	-0.0138487	0.0960187	-0.144229	0.88532	NA	NK cell (CD56dim)	Prodromal_iPD
ZBED3	5.63431	-0.0740966	0.261655	-0.283184	0.777036	NA	NK cell (CD56dim)	Prodromal_iPD
WDR41	29.1182	-0.096858	0.13343	-0.725908	0.467895	NA	NK cell (CD56dim)	Prodromal_iPD
TBCA	183.811	0.143478	0.115129	1.24623	0.212679	0.50832	NK cell (CD56dim)	Prodromal_iPD
AP3B1	138.036	-0.0480835	0.0691589	-0.695261	0.486892	0.736623	NK cell (CD56dim)	Prodromal_iPD
SCAMP1	37.7763	0.0223159	0.0998792	0.223428	0.823202	NA	NK cell (CD56dim)	Prodromal_iPD
ARSB	17.8092	-0.0594461	0.148241	-0.401011	0.688412	NA	NK cell (CD56dim)	Prodromal_iPD
DMGDH	7.42853	0.113616	0.233419	0.486747	0.626437	NA	NK cell (CD56dim)	Prodromal_iPD
JMY	55.3147	0.0572311	0.103834	0.551182	0.581509	NA	NK cell (CD56dim)	Prodromal_iPD
TENT2	113.057	-0.0715447	0.0708138	-1.01032	0.312341	0.611785	NK cell (CD56dim)	Prodromal_iPD
MTX3	8.90029	-0.161816	0.210298	-0.76946	0.44162	NA	NK cell (CD56dim)	Prodromal_iPD
SERINC5	16.0878	0.0325194	0.174787	0.186051	0.852404	NA	NK cell (CD56dim)	Prodromal_iPD
ZFYVE16	33.2547	-0.0459537	0.115835	-0.396716	0.691577	NA	NK cell (CD56dim)	Prodromal_iPD
DHFR	18.0736	-0.355399	0.167729	-2.11888	0.0341003	NA	NK cell (CD56dim)	Prodromal_iPD
MSH3	36.389	0.0208432	0.117881	0.176816	0.859653	NA	NK cell (CD56dim)	Prodromal_iPD
RASGRF2	16.7041	-0.49427	0.310673	-1.59097	0.111617	NA	NK cell (CD56dim)	Prodromal_iPD
ZCCHC9	13.6203	-0.134606	0.180899	-0.744096	0.456819	NA	NK cell (CD56dim)	Prodromal_iPD
SSBP2	19.6568	-0.318046	0.177594	-1.79086	0.0733156	NA	NK cell (CD56dim)	Prodromal_iPD
ATG10	31.9256	-0.142778	0.125422	-1.13838	0.254961	NA	NK cell (CD56dim)	Prodromal_iPD
TMEM167A	51.4297	-0.00174285	0.107656	-0.016189	0.987084	NA	NK cell (CD56dim)	Prodromal_iPD
XRCC4	20.8006	-0.223504	0.141112	-1.58387	0.113223	NA	NK cell (CD56dim)	Prodromal_iPD
VCAN	4.94137	1.30644	0.999759	1.30675	0.191298	NA	NK cell (CD56dim)	Prodromal_iPD
COX7C	515.555	0.271556	0.140158	1.93749	0.052685	0.295145	NK cell (CD56dim)	Prodromal_iPD
RASA1	50.7738	-0.0452587	0.118588	-0.381646	0.702724	NA	NK cell (CD56dim)	Prodromal_iPD
CCNH	230.435	0.0730292	0.0966035	0.755969	0.449668	0.71233	NK cell (CD56dim)	Prodromal_iPD
TMEM161B	31.5562	0.0143161	0.12732	0.112442	0.910473	NA	NK cell (CD56dim)	Prodromal_iPD
MEF2C	11.027	0.360163	0.269307	1.33737	0.181103	NA	NK cell (CD56dim)	Prodromal_iPD
CETN3	8.95323	-0.215752	0.23493	-0.918367	0.358427	NA	NK cell (CD56dim)	Prodromal_iPD
MBLAC2	9.25774	-0.401332	0.197443	-2.03265	0.0420878	NA	NK cell (CD56dim)	Prodromal_iPD
LYSMD3	38.7405	0.277114	0.109418	2.53263	0.0113212	NA	NK cell (CD56dim)	Prodromal_iPD
ARRDC3	39.1606	-0.16576	0.135535	-1.22301	0.221327	NA	NK cell (CD56dim)	Prodromal_iPD
FAM172A	159.035	0.0682116	0.0789261	0.864246	0.387453	0.670389	NK cell (CD56dim)	Prodromal_iPD
KIAA0825	11.5194	-0.321233	0.218152	-1.47252	0.140881	NA	NK cell (CD56dim)	Prodromal_iPD
SLF1	29.2009	0.103952	0.120148	0.865202	0.386928	NA	NK cell (CD56dim)	Prodromal_iPD
MCTP1	4.53056	0.235108	0.407794	0.576536	0.564253	NA	NK cell (CD56dim)	Prodromal_iPD
TTC37	50.7281	0.0608814	0.0948519	0.641857	0.520966	NA	NK cell (CD56dim)	Prodromal_iPD
ARSK	15.4621	0.0370865	0.14459	0.256495	0.797569	NA	NK cell (CD56dim)	Prodromal_iPD
RHOBTB3	70.1777	0.0987969	0.0904095	1.09277	0.274494	NA	NK cell (CD56dim)	Prodromal_iPD
GLRX	168.234	-0.0528641	0.109081	-0.484633	0.627936	0.820589	NK cell (CD56dim)	Prodromal_iPD
ELL2	49.4058	0.0811509	0.231541	0.350482	0.725977	NA	NK cell (CD56dim)	Prodromal_iPD
CAST	478.519	0.0645407	0.0760157	0.849044	0.395857	0.676248	NK cell (CD56dim)	Prodromal_iPD
ERAP1	96.5023	-0.13695	0.086194	-1.58885	0.112093	0.39112	NK cell (CD56dim)	Prodromal_iPD
ERAP2	80.1803	0.0390612	0.345473	0.113066	0.909978	NA	NK cell (CD56dim)	Prodromal_iPD
LNPEP	254.876	-0.149296	0.0576072	-2.59162	0.00955244	0.155225	NK cell (CD56dim)	Prodromal_iPD
RIOK2	24.5126	-0.0671001	0.139426	-0.481258	0.630333	NA	NK cell (CD56dim)	Prodromal_iPD
CHD1	182.135	0.0700536	0.115572	0.606145	0.544418	0.77025	NK cell (CD56dim)	Prodromal_iPD
FAM174A	15.6356	-0.00492295	0.145014	-0.0339481	0.972919	NA	NK cell (CD56dim)	Prodromal_iPD
ST8SIA4	61.1359	0.0265188	0.105302	0.251837	0.801167	NA	NK cell (CD56dim)	Prodromal_iPD
SLCO4C1	65.9315	0.079285	0.128525	0.616882	0.537312	NA	NK cell (CD56dim)	Prodromal_iPD
PAM	150.137	-0.102381	0.102938	-0.994595	0.319933	0.618446	NK cell (CD56dim)	Prodromal_iPD
GIN1	6.11125	-0.506235	0.229829	-2.20266	0.0276188	NA	NK cell (CD56dim)	Prodromal_iPD
PPIP5K2	70.1262	-0.0704025	0.084354	-0.834607	0.403939	NA	NK cell (CD56dim)	Prodromal_iPD
EFNA5	16.0963	0.0914391	0.221334	0.413128	0.679513	NA	NK cell (CD56dim)	Prodromal_iPD
FBXL17	137.196	-0.141933	0.083257	-1.70476	0.0882388	0.35492	NK cell (CD56dim)	Prodromal_iPD
FER	26.4633	-0.276986	0.145227	-1.90727	0.0564861	NA	NK cell (CD56dim)	Prodromal_iPD
PJA2	127.654	0.0528353	0.0697422	0.75758	0.448703	0.71233	NK cell (CD56dim)	Prodromal_iPD
MAN2A1	55.1014	-0.00032945	0.104543	-0.00315134	0.997486	NA	NK cell (CD56dim)	Prodromal_iPD
SLC25A46	43.7265	-0.0318666	0.0942577	-0.338079	0.735303	NA	NK cell (CD56dim)	Prodromal_iPD
WDR36	34.0452	0.0585129	0.10602	0.551903	0.581015	NA	NK cell (CD56dim)	Prodromal_iPD
CAMK4	7.2515	-0.576277	0.380354	-1.51511	0.129745	NA	NK cell (CD56dim)	Prodromal_iPD
STARD4	20.4656	0.172473	0.15145	1.13881	0.254782	NA	NK cell (CD56dim)	Prodromal_iPD
NREP	6.55041	0.03973	0.24039	0.165273	0.868729	NA	NK cell (CD56dim)	Prodromal_iPD
EPB41L4A	25.746	-0.0449353	0.201017	-0.22354	0.823115	NA	NK cell (CD56dim)	Prodromal_iPD
APC	63.6888	-0.0401157	0.101315	-0.395949	0.692143	NA	NK cell (CD56dim)	Prodromal_iPD
SRP19	119.283	0.194741	0.0812264	2.39751	0.0165068	0.190307	NK cell (CD56dim)	Prodromal_iPD
REEP5	150.1	0.110933	0.0747852	1.48335	0.137982	0.427105	NK cell (CD56dim)	Prodromal_iPD
DCP2	80.9812	0.134607	0.0872669	1.54248	0.122957	NA	NK cell (CD56dim)	Prodromal_iPD
YTHDC2	37.1557	0.10709	0.118591	0.903024	0.366513	NA	NK cell (CD56dim)	Prodromal_iPD
PGGT1B	34.3841	0.0596911	0.113137	0.527603	0.597775	NA	NK cell (CD56dim)	Prodromal_iPD
CCDC112	10.569	-0.0512931	0.220915	-0.232185	0.816394	NA	NK cell (CD56dim)	Prodromal_iPD
FEM1C	15.5299	-0.0740019	0.151047	-0.489928	0.624185	NA	NK cell (CD56dim)	Prodromal_iPD
TMED7	40.8132	-0.0664364	0.105814	-0.627859	0.530097	NA	NK cell (CD56dim)	Prodromal_iPD
ATG12	89.5326	-0.0174601	0.0725674	-0.240605	0.809861	NA	NK cell (CD56dim)	Prodromal_iPD
AP3S1	82.6594	0.136961	0.0772554	1.77284	0.0762555	NA	NK cell (CD56dim)	Prodromal_iPD
COMMD10	81.2171	-0.0353432	0.103705	-0.340806	0.73325	NA	NK cell (CD56dim)	Prodromal_iPD
DTWD2	12.4339	-0.0835604	0.184057	-0.453993	0.649834	NA	NK cell (CD56dim)	Prodromal_iPD
DMXL1	60.671	0.124114	0.0845535	1.46788	0.142138	NA	NK cell (CD56dim)	Prodromal_iPD
TNFAIP8	133.621	-0.0777133	0.0895025	-0.868281	0.385241	0.669504	NK cell (CD56dim)	Prodromal_iPD
HSD17B4	34.6195	-0.344684	0.129764	-2.65624	0.00790177	NA	NK cell (CD56dim)	Prodromal_iPD
SRFBP1	28.9934	-0.0809458	0.136809	-0.591671	0.554071	NA	NK cell (CD56dim)	Prodromal_iPD
SNX2	58.9817	-0.0630708	0.0866989	-0.72747	0.466938	NA	NK cell (CD56dim)	Prodromal_iPD
SNX24	10.1684	0.114078	0.191853	0.594613	0.552102	NA	NK cell (CD56dim)	Prodromal_iPD
CEP120	47.1763	-0.0706647	0.112407	-0.628652	0.529577	NA	NK cell (CD56dim)	Prodromal_iPD
CSNK1G3	60.8559	0.177561	0.115817	1.53312	0.125246	NA	NK cell (CD56dim)	Prodromal_iPD
GRAMD2B	18.5182	-0.0652429	0.156226	-0.417618	0.676226	NA	NK cell (CD56dim)	Prodromal_iPD
PHAX	62.5437	0.107157	0.0935223	1.14579	0.251882	NA	NK cell (CD56dim)	Prodromal_iPD
LMNB1	38.2529	-0.209282	0.153928	-1.35961	0.173954	NA	NK cell (CD56dim)	Prodromal_iPD
2026-03-03	21.2875	-0.197633	0.212383	-0.930553	0.352085	NA	NK cell (CD56dim)	Prodromal_iPD
PRRC1	33.3871	-0.0876539	0.11071	-0.791743	0.428511	NA	NK cell (CD56dim)	Prodromal_iPD
SLC12A2	27.3751	0.0725578	0.129106	0.562	0.574116	NA	NK cell (CD56dim)	Prodromal_iPD
ISOC1	31.6062	0.055516	0.106727	0.520167	0.602948	NA	NK cell (CD56dim)	Prodromal_iPD
CHSY3	12.7275	0.08902	0.551745	0.161342	0.871824	NA	NK cell (CD56dim)	Prodromal_iPD
HINT1	515.892	0.198471	0.0942597	2.10557	0.0352413	0.260762	NK cell (CD56dim)	Prodromal_iPD
LYRM7	13.479	-0.112227	0.159613	-0.703119	0.481981	NA	NK cell (CD56dim)	Prodromal_iPD
CDC42SE2	258.112	0.0812105	0.0760605	1.06771	0.285651	0.590703	NK cell (CD56dim)	Prodromal_iPD
RAPGEF6	80.1911	-0.266476	0.0856604	-3.11084	0.00186555	NA	NK cell (CD56dim)	Prodromal_iPD
FNIP1	66.6608	0.0803635	0.0908079	0.884984	0.376165	NA	NK cell (CD56dim)	Prodromal_iPD
SLC22A5	8.1877	0.680083	0.32231	2.11003	0.0348561	NA	NK cell (CD56dim)	Prodromal_iPD
IRF1	523.768	0.0286471	0.0954333	0.300179	0.76404	0.899261	NK cell (CD56dim)	Prodromal_iPD
RAD50	52.8354	-0.0931108	0.108081	-0.861493	0.388966	NA	NK cell (CD56dim)	Prodromal_iPD
KIF3A	23.4596	-0.134782	0.134685	-1.00072	0.316962	NA	NK cell (CD56dim)	Prodromal_iPD
UQCRQ	197.091	0.266189	0.133056	2.00057	0.0454383	0.282848	NK cell (CD56dim)	Prodromal_iPD
AFF4	141.023	0.299997	0.0821442	3.65207	0.00026013	0.0664916	NK cell (CD56dim)	Prodromal_iPD
ZCCHC10	29.5232	0.0794909	0.121887	0.652167	0.514294	NA	NK cell (CD56dim)	Prodromal_iPD
HSPA4	56.7065	-0.0871487	0.0979055	-0.89013	0.373396	NA	NK cell (CD56dim)	Prodromal_iPD
VDAC1	108.96	0.0821889	0.086552	0.94959	0.34232	0.63743	NK cell (CD56dim)	Prodromal_iPD
TCF7	43.5595	0.199024	0.253198	0.78604	0.431844	NA	NK cell (CD56dim)	Prodromal_iPD
SKP1	425.337	0.0568197	0.0635464	0.894145	0.371245	0.658596	NK cell (CD56dim)	Prodromal_iPD
PPP2CA	144.461	0.0671799	0.0711424	0.944303	0.345015	0.638446	NK cell (CD56dim)	Prodromal_iPD
CDKL3	13.2975	0.429925	0.193455	2.22235	0.0262596	NA	NK cell (CD56dim)	Prodromal_iPD
UBE2B	158.353	0.0657407	0.0728779	0.902067	0.367021	0.65436	NK cell (CD56dim)	Prodromal_iPD
CDKN2AIPNL	31.5294	0.067611	0.102738	0.658092	0.510479	NA	NK cell (CD56dim)	Prodromal_iPD
JADE2	76.9474	-0.193564	0.0757165	-2.55643	0.0105753	NA	NK cell (CD56dim)	Prodromal_iPD
SAR1B	47.2031	-0.0440314	0.0897982	-0.490338	0.623895	NA	NK cell (CD56dim)	Prodromal_iPD
SEC24A	20.8247	-0.301626	0.124775	-2.41737	0.0156332	NA	NK cell (CD56dim)	Prodromal_iPD
CAMLG	94.9014	0.191497	0.0829361	2.30897	0.0209454	0.210852	NK cell (CD56dim)	Prodromal_iPD
DDX46	204.147	0.0299144	0.0741542	0.403408	0.686648	0.857519	NK cell (CD56dim)	Prodromal_iPD
TXNDC15	34.5317	0.0635616	0.125779	0.505344	0.613317	NA	NK cell (CD56dim)	Prodromal_iPD
PCBD2	26.9835	0.166564	0.138723	1.20069	0.22987	NA	NK cell (CD56dim)	Prodromal_iPD
H2AFY	115.688	0.11468	0.0678011	1.69142	0.0907566	0.360367	NK cell (CD56dim)	Prodromal_iPD
SMAD5	52.5376	-0.0265287	0.101176	-0.262203	0.793165	NA	NK cell (CD56dim)	Prodromal_iPD
HNRNPA0	332.816	0.0126168	0.0622348	0.202729	0.839347	0.940416	NK cell (CD56dim)	Prodromal_iPD
PKD2L2	12.2311	-0.0212968	0.214043	-0.0994977	0.920743	NA	NK cell (CD56dim)	Prodromal_iPD
FAM13B	83.2329	0.158916	0.0908302	1.7496	0.0801881	NA	NK cell (CD56dim)	Prodromal_iPD
BRD8	34.327	-0.192325	0.130637	-1.47221	0.140965	NA	NK cell (CD56dim)	Prodromal_iPD
CDC23	19.2563	-0.0310502	0.139595	-0.22243	0.823979	NA	NK cell (CD56dim)	Prodromal_iPD
FAM53C	31.7465	-0.0160936	0.146713	-0.109694	0.912652	NA	NK cell (CD56dim)	Prodromal_iPD
KDM3B	62.7631	-0.125329	0.0816899	-1.5342	0.12498	NA	NK cell (CD56dim)	Prodromal_iPD
EGR1	4.93745	-0.724631	0.521014	-1.39081	0.164284	NA	NK cell (CD56dim)	Prodromal_iPD
ETF1	54.6275	0.140519	0.0989644	1.41989	0.155639	NA	NK cell (CD56dim)	Prodromal_iPD
HSPA9	159.329	-0.0506651	0.0680089	-0.744978	0.456285	0.717108	NK cell (CD56dim)	Prodromal_iPD
CTNNA1	32.9958	-0.21693	0.131891	-1.64477	0.100017	NA	NK cell (CD56dim)	Prodromal_iPD
SIL1	36.5381	0.111461	0.100962	1.10399	0.269598	NA	NK cell (CD56dim)	Prodromal_iPD
PAIP2	271.447	0.142431	0.074167	1.92041	0.0548062	0.299332	NK cell (CD56dim)	Prodromal_iPD
DNAJC18	5.95233	0.0158856	0.244137	0.0650686	0.948119	NA	NK cell (CD56dim)	Prodromal_iPD
TMEM173	90.052	-0.00284333	0.112696	-0.0252301	0.979871	NA	NK cell (CD56dim)	Prodromal_iPD
UBE2D2	328.331	0.0911766	0.0493155	1.84884	0.0644804	0.310116	NK cell (CD56dim)	Prodromal_iPD
CXXC5	238.429	-0.149152	0.108967	-1.36878	0.171069	0.464177	NK cell (CD56dim)	Prodromal_iPD
NRG2	6.84245	0.804616	0.264471	3.04236	0.0023473	NA	NK cell (CD56dim)	Prodromal_iPD
PURA	87.4863	-0.0221203	0.0914133	-0.241981	0.808795	NA	NK cell (CD56dim)	Prodromal_iPD
CYSTM1	11.7916	-0.123729	0.196639	-0.629219	0.529206	NA	NK cell (CD56dim)	Prodromal_iPD
PFDN1	64.8219	0.0476889	0.0862254	0.553072	0.580214	NA	NK cell (CD56dim)	Prodromal_iPD
ANKHD1	150.296	0.0706395	0.0711735	0.992497	0.320955	0.618446	NK cell (CD56dim)	Prodromal_iPD
SRA1	88.8209	0.034083	0.0849724	0.401106	0.688342	NA	NK cell (CD56dim)	Prodromal_iPD
EIF4EBP3	9.88956	-0.0695714	0.210883	-0.329906	0.741471	NA	NK cell (CD56dim)	Prodromal_iPD
APBB3	9.96219	-0.236117	0.209158	-1.1289	0.258942	NA	NK cell (CD56dim)	Prodromal_iPD
SLC35A4	56.8186	-0.0430672	0.0906118	-0.475293	0.634578	NA	NK cell (CD56dim)	Prodromal_iPD
NDUFA2	171.173	0.208884	0.12805	1.63127	0.102834	0.375869	NK cell (CD56dim)	Prodromal_iPD
TMCO6	16.8642	0.0228451	0.141923	0.160968	0.872119	NA	NK cell (CD56dim)	Prodromal_iPD
IK	195.13	0.0550726	0.0835359	0.659269	0.509723	0.745668	NK cell (CD56dim)	Prodromal_iPD
WDR55	26.4631	-0.077309	0.126078	-0.613182	0.539756	NA	NK cell (CD56dim)	Prodromal_iPD
HARS	71.5432	-0.0079421	0.0723529	-0.109769	0.912593	NA	NK cell (CD56dim)	Prodromal_iPD
HARS2	28.6661	-0.0674108	0.119727	-0.563037	0.57341	NA	NK cell (CD56dim)	Prodromal_iPD
ZMAT2	124.886	0.0899119	0.0722595	1.24429	0.213392	0.50839	NK cell (CD56dim)	Prodromal_iPD
TAF7	168.019	-0.0578043	0.0662191	-0.872925	0.382704	0.667381	NK cell (CD56dim)	Prodromal_iPD
PCDHGB6	4.05594	-0.102589	0.361225	-0.284002	0.776409	NA	NK cell (CD56dim)	Prodromal_iPD
DIAPH1	281.675	-0.138461	0.0563682	-2.45637	0.0140349	0.184453	NK cell (CD56dim)	Prodromal_iPD
HDAC3	61.4809	0.000496316	0.0802006	0.00618843	0.995062	NA	NK cell (CD56dim)	Prodromal_iPD
RELL2	8.65397	0.0434203	0.219982	0.197381	0.843529	NA	NK cell (CD56dim)	Prodromal_iPD
FCHSD1	50.9964	-0.0292265	0.0929214	-0.31453	0.753119	NA	NK cell (CD56dim)	Prodromal_iPD
ARAP3	10.5806	-0.534093	0.219396	-2.43437	0.0149176	NA	NK cell (CD56dim)	Prodromal_iPD
PCDH1	23.2283	0.00503778	0.224169	0.0224731	0.982071	NA	NK cell (CD56dim)	Prodromal_iPD
DELE1	65.3515	0.0613817	0.0820749	0.747874	0.454536	NA	NK cell (CD56dim)	Prodromal_iPD
RNF14	37.8912	-0.0265153	0.111048	-0.238774	0.81128	NA	NK cell (CD56dim)	Prodromal_iPD
GNPDA1	29.2521	-0.210853	0.144298	-1.46123	0.143951	NA	NK cell (CD56dim)	Prodromal_iPD
NDFIP1	160.276	0.115986	0.0693161	1.6733	0.0942687	0.367304	NK cell (CD56dim)	Prodromal_iPD
ARHGAP26	208.044	-0.0942582	0.0780018	-1.20841	0.226889	0.52892	NK cell (CD56dim)	Prodromal_iPD
NR3C1	209.246	0.0701724	0.0722759	0.970897	0.3316	0.628386	NK cell (CD56dim)	Prodromal_iPD
YIPF5	34.0038	-0.142604	0.108602	-1.31309	0.189154	NA	NK cell (CD56dim)	Prodromal_iPD
LARS	67.3277	0.00240742	0.0931108	0.0258554	0.979373	NA	NK cell (CD56dim)	Prodromal_iPD
RBM27	88.2694	0.155762	0.0810114	1.92271	0.0545159	NA	NK cell (CD56dim)	Prodromal_iPD
TCERG1	78.4105	0.0468987	0.0736231	0.637011	0.524118	NA	NK cell (CD56dim)	Prodromal_iPD
PPP2R2B	150.839	-0.0328661	0.0893244	-0.367941	0.712917	0.869164	NK cell (CD56dim)	Prodromal_iPD
JAKMIP2	74.6017	-0.00449137	0.119997	-0.037429	0.970143	NA	NK cell (CD56dim)	Prodromal_iPD
FBXO38	29.8288	-0.140617	0.108231	-1.29923	0.193865	NA	NK cell (CD56dim)	Prodromal_iPD
ADRB2	111.396	-0.166334	0.0966899	-1.72028	0.0853808	0.349916	NK cell (CD56dim)	Prodromal_iPD
GRPEL2	7.05139	0.298664	0.226523	1.31847	0.187346	NA	NK cell (CD56dim)	Prodromal_iPD
PCYOX1L	8.93837	-0.435902	0.199873	-2.18089	0.0291914	NA	NK cell (CD56dim)	Prodromal_iPD
CSNK1A1	166.207	-0.0477613	0.0530628	-0.90009	0.368072	0.654728	NK cell (CD56dim)	Prodromal_iPD
SLC26A2	10.0371	-0.319878	0.184352	-1.73515	0.082715	NA	NK cell (CD56dim)	Prodromal_iPD
HMGXB3	45.7019	0.238776	0.101507	2.3523	0.0186577	NA	NK cell (CD56dim)	Prodromal_iPD
PDGFRB	22.3531	-0.0741999	0.228784	-0.324322	0.745694	NA	NK cell (CD56dim)	Prodromal_iPD
TCOF1	39.819	-0.145249	0.108269	-1.34155	0.179741	NA	NK cell (CD56dim)	Prodromal_iPD
CD74	948.807	0.0844208	0.114098	0.7399	0.459361	0.717742	NK cell (CD56dim)	Prodromal_iPD
RBM22	81.7316	-0.0672287	0.0704636	-0.954092	0.340037	NA	NK cell (CD56dim)	Prodromal_iPD
DCTN4	85.3141	0.18972	0.0912785	2.07847	0.0376659	NA	NK cell (CD56dim)	Prodromal_iPD
SMIM3	17.4086	-0.0890678	0.187067	-0.476128	0.633983	NA	NK cell (CD56dim)	Prodromal_iPD
ZNF300	6.34566	-0.191826	0.278552	-0.688654	0.491041	NA	NK cell (CD56dim)	Prodromal_iPD
TNIP1	107.083	0.00662885	0.0689541	0.0961343	0.923414	0.967024	NK cell (CD56dim)	Prodromal_iPD
ANXA6	540.232	-0.0139648	0.0798789	-0.174825	0.861217	0.948555	NK cell (CD56dim)	Prodromal_iPD
CCDC69	174.868	0.0579814	0.0778602	0.744686	0.456461	0.717108	NK cell (CD56dim)	Prodromal_iPD
GM2A	11.7072	-0.0149386	0.204335	-0.0731086	0.94172	NA	NK cell (CD56dim)	Prodromal_iPD
SLC36A1	11.7996	0.389146	0.191873	2.02814	0.042546	NA	NK cell (CD56dim)	Prodromal_iPD
ATOX1	115.222	0.156173	0.105014	1.48717	0.13697	0.427105	NK cell (CD56dim)	Prodromal_iPD
G3BP1	116.241	-0.183451	0.0798666	-2.29697	0.0216207	0.210852	NK cell (CD56dim)	Prodromal_iPD
FAM114A2	20.7495	-0.252605	0.152285	-1.65876	0.0971636	NA	NK cell (CD56dim)	Prodromal_iPD
MFAP3	13.6864	0.21514	0.16533	1.30127	0.193166	NA	NK cell (CD56dim)	Prodromal_iPD
GALNT10	81.2263	-0.0142036	0.0915659	-0.155119	0.876727	NA	NK cell (CD56dim)	Prodromal_iPD
SAP30L	48.0294	0.0421321	0.105681	0.398672	0.690135	NA	NK cell (CD56dim)	Prodromal_iPD
LARP1	39.2529	-0.141037	0.108279	-1.30253	0.192735	NA	NK cell (CD56dim)	Prodromal_iPD
CNOT8	84.8695	-0.0761692	0.0716748	-1.06271	0.287915	NA	NK cell (CD56dim)	Prodromal_iPD
GEMIN5	13.7008	-0.409346	0.188485	-2.17177	0.0298732	NA	NK cell (CD56dim)	Prodromal_iPD
MRPL22	54.5989	0.0878328	0.106767	0.82266	0.410701	NA	NK cell (CD56dim)	Prodromal_iPD
SGCD	16.4418	-0.324893	0.49564	-0.655503	0.512144	NA	NK cell (CD56dim)	Prodromal_iPD
HAVCR2	95.759	-0.184988	0.140513	-1.31652	0.187999	0.479508	NK cell (CD56dim)	Prodromal_iPD
MED7	21.3808	0.196832	0.140314	1.4028	0.160677	NA	NK cell (CD56dim)	Prodromal_iPD
ITK	160.161	0.0397462	0.0759671	0.523203	0.600833	0.808068	NK cell (CD56dim)	Prodromal_iPD
CYFIP2	339.683	0.0939235	0.065312	1.43807	0.150413	0.435375	NK cell (CD56dim)	Prodromal_iPD
THG1L	12.0275	-0.0695117	0.179905	-0.38638	0.699215	NA	NK cell (CD56dim)	Prodromal_iPD
CLINT1	122.887	-0.224882	0.0858158	-2.62052	0.0087796	0.15038	NK cell (CD56dim)	Prodromal_iPD
RNF145	47.9164	0.347303	0.126227	2.75142	0.00593375	NA	NK cell (CD56dim)	Prodromal_iPD
UBLCP1	84.6316	-0.00716459	0.0755394	-0.0948457	0.924437	NA	NK cell (CD56dim)	Prodromal_iPD
TTC1	76.0442	0.224052	0.085004	2.63578	0.00839446	NA	NK cell (CD56dim)	Prodromal_iPD
PWWP2A	34.7243	0.0503351	0.11066	0.454863	0.649208	NA	NK cell (CD56dim)	Prodromal_iPD
CCNJL	28.621	-0.229567	0.187509	-1.2243	0.220838	NA	NK cell (CD56dim)	Prodromal_iPD
SLU7	73.4499	0.188755	0.0765729	2.46504	0.0136999	NA	NK cell (CD56dim)	Prodromal_iPD
PTTG1	10.9921	0.47634	0.234723	2.02937	0.0424203	NA	NK cell (CD56dim)	Prodromal_iPD
CCNG1	74.9526	-0.0672866	0.0919172	-0.732035	0.464147	NA	NK cell (CD56dim)	Prodromal_iPD
NUDCD2	51.5521	-0.127522	0.0933119	-1.36662	0.171745	NA	NK cell (CD56dim)	Prodromal_iPD
MAT2B	200.023	-0.218953	0.0833246	-2.62771	0.00859614	0.15038	NK cell (CD56dim)	Prodromal_iPD
RARS	27.3961	0.215066	0.131008	1.64163	0.100666	NA	NK cell (CD56dim)	Prodromal_iPD
PANK3	23.1707	-0.136499	0.137156	-0.995211	0.319634	NA	NK cell (CD56dim)	Prodromal_iPD
SPDL1	8.6761	-0.309443	0.229413	-1.34885	0.177387	NA	NK cell (CD56dim)	Prodromal_iPD
DOCK2	162.864	-0.00185197	0.0836796	-0.0221317	0.982343	0.993476	NK cell (CD56dim)	Prodromal_iPD
INSYN2B	7.03187	-0.441676	0.326864	-1.35126	0.176614	NA	NK cell (CD56dim)	Prodromal_iPD
LCP2	325.617	-0.0967278	0.0636539	-1.51959	0.128614	0.414318	NK cell (CD56dim)	Prodromal_iPD
RANBP17	13.2682	0.116141	0.226448	0.512882	0.608034	NA	NK cell (CD56dim)	Prodromal_iPD
NPM1	558.094	0.0307288	0.0614435	0.500115	0.616994	0.816136	NK cell (CD56dim)	Prodromal_iPD
FBXW11	58.7554	0.00864106	0.091449	0.0944905	0.92472	NA	NK cell (CD56dim)	Prodromal_iPD
STK10	379.717	-0.126443	0.0615326	-2.05489	0.0398896	0.273673	NK cell (CD56dim)	Prodromal_iPD
DUSP1	978.601	-0.287948	0.229014	-1.25734	0.208631	0.506508	NK cell (CD56dim)	Prodromal_iPD
ERGIC1	91.1277	0.262899	0.0985367	2.66803	0.00762969	NA	NK cell (CD56dim)	Prodromal_iPD
ATP6V0E1	348.927	0.0679907	0.0755474	0.899975	0.368134	0.654728	NK cell (CD56dim)	Prodromal_iPD
CREBRF	82.9084	0.0787184	0.0885757	0.888713	0.374157	NA	NK cell (CD56dim)	Prodromal_iPD
BNIP1	22.6484	0.346923	0.156854	2.21176	0.0269834	NA	NK cell (CD56dim)	Prodromal_iPD
BOD1	19.6698	-0.0689041	0.129981	-0.530108	0.596037	NA	NK cell (CD56dim)	Prodromal_iPD
CPEB4	20.9727	0.226455	0.138388	1.63637	0.101761	NA	NK cell (CD56dim)	Prodromal_iPD
SFXN1	56.4995	0.0159733	0.0984635	0.162225	0.871128	NA	NK cell (CD56dim)	Prodromal_iPD
THOC3	45.3466	-0.0350847	0.124045	-0.282838	0.777301	NA	NK cell (CD56dim)	Prodromal_iPD
SIMC1	31.6989	0.0408406	0.133846	0.305132	0.760266	NA	NK cell (CD56dim)	Prodromal_iPD
KIAA1191	33.935	0.0534114	0.1188	0.449592	0.653005	NA	NK cell (CD56dim)	Prodromal_iPD
NOP16	15.4481	-0.229805	0.177131	-1.29737	0.194503	NA	NK cell (CD56dim)	Prodromal_iPD
HIGD2A	283.394	0.236655	0.106768	2.21654	0.0266544	0.231147	NK cell (CD56dim)	Prodromal_iPD
CLTB	125.934	0.0541255	0.0736147	0.735254	0.462185	0.719323	NK cell (CD56dim)	Prodromal_iPD
FAF2	44.4762	0.187587	0.100429	1.86786	0.0617819	NA	NK cell (CD56dim)	Prodromal_iPD
RNF44	86.0731	-0.0056527	0.0722597	-0.0782277	0.937647	NA	NK cell (CD56dim)	Prodromal_iPD
TSPAN17	23.6654	0.137893	0.150339	0.917217	0.359029	NA	NK cell (CD56dim)	Prodromal_iPD
UIMC1	61.6725	-0.0503872	0.0885393	-0.569094	0.569292	NA	NK cell (CD56dim)	Prodromal_iPD
ZNF346	17.0047	-0.0971681	0.145479	-0.667919	0.504185	NA	NK cell (CD56dim)	Prodromal_iPD
NSD1	115.893	-0.0179066	0.0686778	-0.260733	0.794298	0.916465	NK cell (CD56dim)	Prodromal_iPD
RAB24	94.5751	0.0583269	0.10137	0.575385	0.565031	0.785751	NK cell (CD56dim)	Prodromal_iPD
MXD3	11.0109	-0.247513	0.239932	-1.0316	0.30226	NA	NK cell (CD56dim)	Prodromal_iPD
PRELID1	340.697	0.12773	0.0742373	1.72056	0.0853304	0.349916	NK cell (CD56dim)	Prodromal_iPD
LMAN2	246.577	0.0116707	0.0719335	0.162242	0.871115	0.950945	NK cell (CD56dim)	Prodromal_iPD
RGS14	67.763	-0.0586984	0.0974047	-0.602624	0.546759	NA	NK cell (CD56dim)	Prodromal_iPD
GRK6	157.622	-0.0308834	0.0795993	-0.387986	0.698026	0.861485	NK cell (CD56dim)	Prodromal_iPD
PRR7	29.071	0.0542972	0.144822	0.374925	0.707717	NA	NK cell (CD56dim)	Prodromal_iPD
DBN1	12.2049	0.350849	0.351969	0.99682	0.318852	NA	NK cell (CD56dim)	Prodromal_iPD
PDLIM7	6.27538	0.228531	0.276604	0.8262	0.408691	NA	NK cell (CD56dim)	Prodromal_iPD
DDX41	38.1769	0.0654016	0.103114	0.634267	0.525906	NA	NK cell (CD56dim)	Prodromal_iPD
FAM193B	29.0557	-0.00301167	0.137668	-0.0218764	0.982547	NA	NK cell (CD56dim)	Prodromal_iPD
TMED9	208.92	0.00960024	0.0657127	0.146094	0.883847	0.951015	NK cell (CD56dim)	Prodromal_iPD
B4GALT7	17.3203	0.0595577	0.150198	0.396527	0.691716	NA	NK cell (CD56dim)	Prodromal_iPD
RMND5B	10.362	-0.348253	0.198196	-1.75711	0.0788984	NA	NK cell (CD56dim)	Prodromal_iPD
NHP2	100.104	0.0973973	0.109337	0.890797	0.373038	0.659242	NK cell (CD56dim)	Prodromal_iPD
HNRNPAB	105.404	-0.0820393	0.10056	-0.815823	0.414601	0.686466	NK cell (CD56dim)	Prodromal_iPD
PHYKPL	94.6512	0.0767218	0.0954437	0.803843	0.421487	0.691214	NK cell (CD56dim)	Prodromal_iPD
CLK4	56.4867	0.0527158	0.0864651	0.609677	0.542076	NA	NK cell (CD56dim)	Prodromal_iPD
ZNF354A	16.6298	-0.143053	0.148205	-0.965236	0.334427	NA	NK cell (CD56dim)	Prodromal_iPD
ZNF354B	14.1466	-0.120069	0.170214	-0.705404	0.480559	NA	NK cell (CD56dim)	Prodromal_iPD
ZNF354C	8.64092	-0.299723	0.20502	-1.46192	0.143763	NA	NK cell (CD56dim)	Prodromal_iPD
RUFY1	42.7145	-0.092796	0.103234	-0.898893	0.36871	NA	NK cell (CD56dim)	Prodromal_iPD
HNRNPH1	110.585	0.0523747	0.0763376	0.686092	0.492655	0.738642	NK cell (CD56dim)	Prodromal_iPD
CANX	249.354	-0.0885504	0.0708989	-1.24897	0.211677	0.507608	NK cell (CD56dim)	Prodromal_iPD
MAML1	53.3458	-0.187871	0.11271	-1.66686	0.0955426	NA	NK cell (CD56dim)	Prodromal_iPD
MGAT4B	47.6105	0.0245	0.0985493	0.248606	0.803666	NA	NK cell (CD56dim)	Prodromal_iPD
SQSTM1	287.121	-0.00106004	0.0518154	-0.020458	0.983678	0.993476	NK cell (CD56dim)	Prodromal_iPD
MRNIP	14.8507	-0.0803064	0.185909	-0.431968	0.665765	NA	NK cell (CD56dim)	Prodromal_iPD
TBC1D9B	44.909	-0.0120928	0.104074	-0.116194	0.907499	NA	NK cell (CD56dim)	Prodromal_iPD
RNF130	80.2968	-0.130706	0.150681	-0.867431	0.385706	NA	NK cell (CD56dim)	Prodromal_iPD
MAPK9	43.7009	-0.0470931	0.0962544	-0.489257	0.62466	NA	NK cell (CD56dim)	Prodromal_iPD
CNOT6	23.8945	0.00674308	0.130354	0.0517289	0.958745	NA	NK cell (CD56dim)	Prodromal_iPD
MGAT1	124.714	-0.0975799	0.0827307	-1.17949	0.238204	0.537943	NK cell (CD56dim)	Prodromal_iPD
ZFP62	12.6675	0.302732	0.171283	1.76744	0.0771544	NA	NK cell (CD56dim)	Prodromal_iPD
TRIM41	20.0058	0.135776	0.166592	0.815022	0.41506	NA	NK cell (CD56dim)	Prodromal_iPD
RACK1	1775.14	0.0665299	0.0665284	1.00002	0.3173	0.616403	NK cell (CD56dim)	Prodromal_iPD
TRIM52	35.1586	-0.100039	0.104968	-0.95304	0.34057	NA	NK cell (CD56dim)	Prodromal_iPD
DUSP22	52.6729	-0.00912265	0.0925238	-0.0985979	0.921458	NA	NK cell (CD56dim)	Prodromal_iPD
IRF4	11.5163	0.420905	0.314683	1.33755	0.181042	NA	NK cell (CD56dim)	Prodromal_iPD
EXOC2	72.0863	-0.0458727	0.0899197	-0.510152	0.609945	NA	NK cell (CD56dim)	Prodromal_iPD
GMDS	77.3585	0.076283	0.0919744	0.829394	0.406882	NA	NK cell (CD56dim)	Prodromal_iPD
WRNIP1	60.2765	-0.111029	0.100345	-1.10648	0.268521	NA	NK cell (CD56dim)	Prodromal_iPD
SERPINB1	276.29	-0.0996312	0.0919443	-1.0836	0.27854	0.582892	NK cell (CD56dim)	Prodromal_iPD
SERPINB9	108.489	0.0846891	0.146694	0.57732	0.563723	0.785751	NK cell (CD56dim)	Prodromal_iPD
SERPINB6	146.891	-0.0883929	0.086732	-1.01915	0.308132	0.611545	NK cell (CD56dim)	Prodromal_iPD
NQO2	31.6152	-0.176008	0.173262	-1.01585	0.309701	NA	NK cell (CD56dim)	Prodromal_iPD
RIPK1	71.8509	-0.0490511	0.0793802	-0.617927	0.536624	NA	NK cell (CD56dim)	Prodromal_iPD
BPHL	6.88804	0.10856	0.229795	0.472421	0.636626	NA	NK cell (CD56dim)	Prodromal_iPD
TUBB2A	8.08996	0.489392	0.32395	1.5107	0.130864	NA	NK cell (CD56dim)	Prodromal_iPD
PSMG4	29.5448	0.262013	0.14154	1.85115	0.0641477	NA	NK cell (CD56dim)	Prodromal_iPD
FAM50B	7.17769	-0.125035	0.255515	-0.489343	0.624599	NA	NK cell (CD56dim)	Prodromal_iPD
PRPF4B	187.516	0.0780075	0.0760287	1.02603	0.304879	0.611545	NK cell (CD56dim)	Prodromal_iPD
ECI2	38.1986	0.0491117	0.119939	0.409472	0.682193	NA	NK cell (CD56dim)	Prodromal_iPD
CDYL	52.9893	0.138937	0.109114	1.27332	0.202906	NA	NK cell (CD56dim)	Prodromal_iPD
LYRM4	19.928	0.306505	0.144923	2.11496	0.0344335	NA	NK cell (CD56dim)	Prodromal_iPD
FARS2	50.4803	0.00595669	0.112431	0.0529809	0.957747	NA	NK cell (CD56dim)	Prodromal_iPD
RREB1	23.9688	-0.0484981	0.144381	-0.335902	0.736945	NA	NK cell (CD56dim)	Prodromal_iPD
SSR1	98.9922	-0.131614	0.0763501	-1.72382	0.0847395	0.348606	NK cell (CD56dim)	Prodromal_iPD
RIOK1	34.5126	0.13793	0.103441	1.33342	0.182394	NA	NK cell (CD56dim)	Prodromal_iPD
SNRNP48	31.1733	0.0380695	0.106685	0.356841	0.721211	NA	NK cell (CD56dim)	Prodromal_iPD
TXNDC5	15.0503	-0.175716	0.17661	-0.994934	0.319768	NA	NK cell (CD56dim)	Prodromal_iPD
BLOC1S5	25.9419	-0.0040255	0.123271	-0.0326558	0.973949	NA	NK cell (CD56dim)	Prodromal_iPD
EEF1E1	32.6855	0.0782871	0.120587	0.649214	0.5162	NA	NK cell (CD56dim)	Prodromal_iPD
SLC35B3	28.5931	-0.107114	0.126616	-0.845975	0.397567	NA	NK cell (CD56dim)	Prodromal_iPD
PAK1IP1	15.0528	-0.0811149	0.17075	-0.475051	0.63475	NA	NK cell (CD56dim)	Prodromal_iPD
TMEM14C	10.9136	0.301439	0.230161	1.30969	0.190301	NA	NK cell (CD56dim)	Prodromal_iPD
TMEM14B	87.732	-0.00553376	0.118785	-0.0465865	0.962843	NA	NK cell (CD56dim)	Prodromal_iPD
SMIM13	16.2287	0.271143	0.149747	1.81067	0.0701914	NA	NK cell (CD56dim)	Prodromal_iPD
NEDD9	126.421	-0.0822163	0.0738268	-1.11364	0.265435	0.567518	NK cell (CD56dim)	Prodromal_iPD
HIVEP1	22.1364	-0.308057	0.154007	-2.00028	0.0454697	NA	NK cell (CD56dim)	Prodromal_iPD
TBC1D7	27.199	0.202188	0.115545	1.74987	0.0801405	NA	NK cell (CD56dim)	Prodromal_iPD
GFOD1	75.7803	0.123497	0.110503	1.11759	0.263742	NA	NK cell (CD56dim)	Prodromal_iPD
SIRT5	14.9551	-0.136245	0.15338	-0.888283	0.374388	NA	NK cell (CD56dim)	Prodromal_iPD
NOL7	103.364	0.0720053	0.0995593	0.72324	0.469532	0.725787	NK cell (CD56dim)	Prodromal_iPD
RANBP9	60.955	0.172316	0.0898276	1.9183	0.0550731	NA	NK cell (CD56dim)	Prodromal_iPD
MCUR1	29.462	0.0905421	0.11475	0.78904	0.430089	NA	NK cell (CD56dim)	Prodromal_iPD
CD83	19.5994	0.222885	0.231441	0.963033	0.335531	NA	NK cell (CD56dim)	Prodromal_iPD
JARID2	102.065	0.0271521	0.0851011	0.319057	0.749683	0.891114	NK cell (CD56dim)	Prodromal_iPD
DTNBP1	91.4226	-0.139337	0.117719	-1.18365	0.236553	NA	NK cell (CD56dim)	Prodromal_iPD
MYLIP	108.243	0.131364	0.137056	0.958466	0.337828	0.634451	NK cell (CD56dim)	Prodromal_iPD
ATXN1	95.5092	0.0709836	0.127337	0.557446	0.577223	0.793956	NK cell (CD56dim)	Prodromal_iPD
FAM8A1	35.7529	-0.0757632	0.112712	-0.672183	0.501467	NA	NK cell (CD56dim)	Prodromal_iPD
NUP153	51.3596	0.239398	0.103138	2.32115	0.0202786	NA	NK cell (CD56dim)	Prodromal_iPD
KIF13A	27.8924	-0.326747	0.291995	-1.11902	0.263133	NA	NK cell (CD56dim)	Prodromal_iPD
TPMT	34.1865	0.226279	0.106058	2.13355	0.0328796	NA	NK cell (CD56dim)	Prodromal_iPD
KDM1B	12.9776	-0.119613	0.168091	-0.711601	0.476712	NA	NK cell (CD56dim)	Prodromal_iPD
DEK	208.423	0.00921846	0.0797216	0.115633	0.907943	0.958879	NK cell (CD56dim)	Prodromal_iPD
E2F3	18.1074	0.214298	0.170126	1.25964	0.207799	NA	NK cell (CD56dim)	Prodromal_iPD
CDKAL1	88.7313	0.00379736	0.0883789	0.0429669	0.965728	NA	NK cell (CD56dim)	Prodromal_iPD
SOX4	10.7073	0.321816	0.257261	1.25093	0.21096	NA	NK cell (CD56dim)	Prodromal_iPD
MRS2	25.4669	-0.156021	0.120252	-1.29745	0.194475	NA	NK cell (CD56dim)	Prodromal_iPD
ALDH5A1	8.42059	0.0902816	0.206636	0.436911	0.662176	NA	NK cell (CD56dim)	Prodromal_iPD
TDP2	46.828	-0.0391671	0.0931767	-0.420353	0.674227	NA	NK cell (CD56dim)	Prodromal_iPD
ACOT13	20.6676	-0.0760246	0.147012	-0.517131	0.605065	NA	NK cell (CD56dim)	Prodromal_iPD
GMNN	11.0801	0.385162	0.198325	1.94208	0.0521277	NA	NK cell (CD56dim)	Prodromal_iPD
RIPOR2	415.687	-0.195655	0.079518	-2.46051	0.0138738	0.184453	NK cell (CD56dim)	Prodromal_iPD
TRIM38	68.7056	-0.101948	0.0870906	-1.17059	0.241762	NA	NK cell (CD56dim)	Prodromal_iPD
HIST1H1A	5.25471	0.593884	0.348127	1.70594	0.0880194	NA	NK cell (CD56dim)	Prodromal_iPD
HIST1H3A	13.4618	0.0176439	0.250154	0.0705323	0.94377	NA	NK cell (CD56dim)	Prodromal_iPD
HIST1H2AB	4.34209	0.167007	0.363889	0.458951	0.646269	NA	NK cell (CD56dim)	Prodromal_iPD
HIST1H1C	168.999	0.253302	0.185846	1.36297	0.172893	0.464862	NK cell (CD56dim)	Prodromal_iPD
HIST1H4C	275.32	0.304722	0.194483	1.56683	0.117153	0.396673	NK cell (CD56dim)	Prodromal_iPD
HIST1H2BC	21.5384	0.590958	0.285005	2.0735	0.0381254	NA	NK cell (CD56dim)	Prodromal_iPD
HIST1H2AC	32.2146	0.233529	0.181272	1.28828	0.19765	NA	NK cell (CD56dim)	Prodromal_iPD
HIST1H1E	750.84	0.244027	0.199804	1.22133	0.22196	0.521354	NK cell (CD56dim)	Prodromal_iPD
HIST1H3D	71.8592	0.192978	0.225687	0.855069	0.392513	NA	NK cell (CD56dim)	Prodromal_iPD
HIST1H2BF	8.92062	0.0333526	0.283326	0.117718	0.906291	NA	NK cell (CD56dim)	Prodromal_iPD
HIST1H4E	7.9746	0.242255	0.315057	0.768923	0.441939	NA	NK cell (CD56dim)	Prodromal_iPD
HIST1H2AE	14.3473	0.637955	0.266085	2.39756	0.0165048	NA	NK cell (CD56dim)	Prodromal_iPD
HIST1H1D	322.835	0.107761	0.172384	0.62512	0.531892	0.759102	NK cell (CD56dim)	Prodromal_iPD
HIST1H4F	10.3209	0.56444	0.377676	1.49451	0.135043	NA	NK cell (CD56dim)	Prodromal_iPD
HIST1H2BH	5.96252	0.295601	0.294649	1.00323	0.315749	NA	NK cell (CD56dim)	Prodromal_iPD
HIST1H4H	7.33156	0.299588	0.237368	1.26212	0.206904	NA	NK cell (CD56dim)	Prodromal_iPD
BTN3A2	239.233	-0.159462	0.141235	-1.12905	0.258876	0.559308	NK cell (CD56dim)	Prodromal_iPD
BTN2A2	16.5758	-0.0613673	0.162479	-0.377694	0.705658	NA	NK cell (CD56dim)	Prodromal_iPD
BTN3A1	131.83	-0.0582264	0.0858938	-0.677888	0.497843	0.740784	NK cell (CD56dim)	Prodromal_iPD
BTN3A3	90.379	-0.201665	0.105791	-1.90625	0.0566176	NA	NK cell (CD56dim)	Prodromal_iPD
BTN2A1	42.8391	0.00984074	0.115006	0.085567	0.931811	NA	NK cell (CD56dim)	Prodromal_iPD
HMGN4	118.008	-0.0435745	0.0767157	-0.568	0.570035	0.789586	NK cell (CD56dim)	Prodromal_iPD
ABT1	87.2972	0.171045	0.0975771	1.75292	0.0796151	NA	NK cell (CD56dim)	Prodromal_iPD
ZNF322	23.9167	-0.086162	0.13818	-0.62355	0.532923	NA	NK cell (CD56dim)	Prodromal_iPD
HIST1H2BJ	3.61516	0.674332	0.394409	1.70973	0.0873164	NA	NK cell (CD56dim)	Prodromal_iPD
HIST1H2AG	12.6612	0.12989	0.270542	0.480111	0.631149	NA	NK cell (CD56dim)	Prodromal_iPD
HIST1H2BK	24.1554	0.162945	0.15167	1.07434	0.28267	NA	NK cell (CD56dim)	Prodromal_iPD
HIST1H2AH	7.08118	0.346016	0.303809	1.13892	0.254734	NA	NK cell (CD56dim)	Prodromal_iPD
ZNF184	14.931	0.0738002	0.170864	0.431923	0.665798	NA	NK cell (CD56dim)	Prodromal_iPD
HIST1H2AI	25.9539	0.15536	0.235003	0.661098	0.50855	NA	NK cell (CD56dim)	Prodromal_iPD
HIST1H3H	7.95011	0.365843	0.292293	1.25163	0.210704	NA	NK cell (CD56dim)	Prodromal_iPD
HIST1H2AJ	8.05145	0.607551	0.436665	1.39134	0.164122	NA	NK cell (CD56dim)	Prodromal_iPD
HIST1H2BN	20.0901	0.251714	0.185252	1.35877	0.174221	NA	NK cell (CD56dim)	Prodromal_iPD
HIST1H2AK	15.3763	0.110598	0.252278	0.438399	0.661097	NA	NK cell (CD56dim)	Prodromal_iPD
HIST1H2AL	6.67785	0.438352	0.332598	1.31796	0.187516	NA	NK cell (CD56dim)	Prodromal_iPD
HIST1H1B	25.0568	0.0336408	0.26783	0.125605	0.900045	NA	NK cell (CD56dim)	Prodromal_iPD
HIST1H3I	4.5042	-0.0211863	0.341281	-0.0620788	0.9505	NA	NK cell (CD56dim)	Prodromal_iPD
HIST1H2AM	37.843	0.534044	0.237047	2.25291	0.024265	NA	NK cell (CD56dim)	Prodromal_iPD
ZSCAN16	15.1434	0.233439	0.153178	1.52397	0.127516	NA	NK cell (CD56dim)	Prodromal_iPD
ZKSCAN8	25.6937	-0.220006	0.119465	-1.84159	0.0655356	NA	NK cell (CD56dim)	Prodromal_iPD
ZSCAN9	15.0851	0.181984	0.148185	1.22809	0.219414	NA	NK cell (CD56dim)	Prodromal_iPD
ZKSCAN4	4.89284	0.0135112	0.275427	0.0490556	0.960875	NA	NK cell (CD56dim)	Prodromal_iPD
ZSCAN26	22.8268	-0.00713011	0.129529	-0.0550464	0.956102	NA	NK cell (CD56dim)	Prodromal_iPD
ZSCAN12	5.83838	0.16457	0.258246	0.637263	0.523953	NA	NK cell (CD56dim)	Prodromal_iPD
TRIM27	47.0122	-0.206335	0.090068	-2.29088	0.0219703	NA	NK cell (CD56dim)	Prodromal_iPD
ZFP57	3.33524	0.580602	1.2813	0.453136	0.650451	NA	NK cell (CD56dim)	Prodromal_iPD
HLA-F	555.122	0.1713	0.0930395	1.84115	0.0655992	0.310116	NK cell (CD56dim)	Prodromal_iPD
HLA-G	63.8925	0.633612	1.04936	0.603807	0.545972	NA	NK cell (CD56dim)	Prodromal_iPD
HLA-A	6906.88	0.0936786	0.0731819	1.28008	0.200518	0.497394	NK cell (CD56dim)	Prodromal_iPD
ZNRD1	68.0115	0.0183098	0.0982045	0.186445	0.852095	NA	NK cell (CD56dim)	Prodromal_iPD
PPP1R11	82.725	-0.137458	0.0816804	-1.68287	0.0924001	NA	NK cell (CD56dim)	Prodromal_iPD
TRIM26	50.5416	-0.0967042	0.0923922	-1.04667	0.295251	NA	NK cell (CD56dim)	Prodromal_iPD
TRIM39	16.7842	-0.0747822	0.154682	-0.483458	0.628771	NA	NK cell (CD56dim)	Prodromal_iPD
HLA-E	2550.73	0.0630571	0.0422057	1.49404	0.135165	0.426546	NK cell (CD56dim)	Prodromal_iPD
GNL1	57.2439	-0.0859172	0.087268	-0.984521	0.324859	NA	NK cell (CD56dim)	Prodromal_iPD
PRR3	22.8638	-0.216277	0.135625	-1.59466	0.110788	NA	NK cell (CD56dim)	Prodromal_iPD
ABCF1	92.3911	0.0983543	0.0926383	1.0617	0.288371	0.592034	NK cell (CD56dim)	Prodromal_iPD
PPP1R10	67.899	-0.17718	0.119918	-1.47751	0.139538	NA	NK cell (CD56dim)	Prodromal_iPD
MRPS18B	56.293	0.0351162	0.103176	0.340351	0.733592	NA	NK cell (CD56dim)	Prodromal_iPD
ATAT1	8.62786	-0.0529928	0.205059	-0.258427	0.796078	NA	NK cell (CD56dim)	Prodromal_iPD
DHX16	30.3554	0.00601663	0.113561	0.0529815	0.957747	NA	NK cell (CD56dim)	Prodromal_iPD
PPP1R18	352.219	0.00120511	0.069759	0.0172753	0.986217	0.993476	NK cell (CD56dim)	Prodromal_iPD
NRM	9.83488	-0.175252	0.211817	-0.827377	0.408024	NA	NK cell (CD56dim)	Prodromal_iPD
MDC1	33.6353	0.0451711	0.139593	0.32359	0.746248	NA	NK cell (CD56dim)	Prodromal_iPD
TUBB	266.371	-0.0612457	0.0723285	-0.846771	0.397123	0.677067	NK cell (CD56dim)	Prodromal_iPD
FLOT1	134.149	-0.0663423	0.0858837	-0.772467	0.439838	0.707321	NK cell (CD56dim)	Prodromal_iPD
IER3	8.79029	0.190283	0.288841	0.658781	0.510036	NA	NK cell (CD56dim)	Prodromal_iPD
GTF2H4	15.5818	-0.175639	0.177218	-0.991089	0.321642	NA	NK cell (CD56dim)	Prodromal_iPD
VARS2	9.86694	0.146256	0.188789	0.774703	0.438515	NA	NK cell (CD56dim)	Prodromal_iPD
CCHCR1	11.2109	0.0886019	0.185929	0.476536	0.633693	NA	NK cell (CD56dim)	Prodromal_iPD
TCF19	7.81869	0.208147	0.201488	1.03305	0.301582	NA	NK cell (CD56dim)	Prodromal_iPD
HLA-C	6767.63	-0.127409	0.151954	-0.838472	0.401766	0.6789	NK cell (CD56dim)	Prodromal_iPD
HLA-B	9784.62	0.0144975	0.131963	0.10986	0.91252	0.961762	NK cell (CD56dim)	Prodromal_iPD
MICA	10.7179	0.200964	0.189753	1.05908	0.289562	NA	NK cell (CD56dim)	Prodromal_iPD
MICB	27.9047	0.0509104	0.163028	0.31228	0.754828	NA	NK cell (CD56dim)	Prodromal_iPD
DDX39B	185.817	-0.100018	0.0588449	-1.69969	0.0891886	0.356098	NK cell (CD56dim)	Prodromal_iPD
NFKBIL1	27.3893	-0.0226063	0.11617	-0.194597	0.845709	NA	NK cell (CD56dim)	Prodromal_iPD
LTA	5.84395	0.363785	0.305091	1.19238	0.233112	NA	NK cell (CD56dim)	Prodromal_iPD
TNF	9.53646	-0.0751537	0.327494	-0.229481	0.818495	NA	NK cell (CD56dim)	Prodromal_iPD
LTB	70.7724	0.111536	0.204502	0.545405	0.585475	NA	NK cell (CD56dim)	Prodromal_iPD
LST1	10.2232	0.213007	0.276422	0.770586	0.440952	NA	NK cell (CD56dim)	Prodromal_iPD
NCR3	301.139	0.216443	0.145209	1.49056	0.136077	0.426548	NK cell (CD56dim)	Prodromal_iPD
AIF1	5.57862	1.48728	0.822124	1.80907	0.0704396	NA	NK cell (CD56dim)	Prodromal_iPD
PRRC2A	109.518	-0.0402229	0.0795186	-0.50583	0.612976	0.815796	NK cell (CD56dim)	Prodromal_iPD
BAG6	89.9967	-0.0477902	0.0789534	-0.605296	0.544982	NA	NK cell (CD56dim)	Prodromal_iPD
GPANK1	27.412	0.0969704	0.11905	0.814534	0.415339	NA	NK cell (CD56dim)	Prodromal_iPD
CSNK2B	302.541	0.140636	0.0719808	1.95379	0.0507257	0.292266	NK cell (CD56dim)	Prodromal_iPD
LY6G5C	8.60363	-0.0722195	0.203507	-0.354876	0.722683	NA	NK cell (CD56dim)	Prodromal_iPD
ABHD16A	50.1672	-0.047746	0.0912058	-0.523497	0.600628	NA	NK cell (CD56dim)	Prodromal_iPD
MPIG6B	12.6076	0.321174	0.300965	1.06715	0.285905	NA	NK cell (CD56dim)	Prodromal_iPD
DDAH2	61.8378	-0.153722	0.159235	-0.965377	0.334356	NA	NK cell (CD56dim)	Prodromal_iPD
CLIC1	1014.1	-0.0230389	0.0830087	-0.277548	0.781359	0.909103	NK cell (CD56dim)	Prodromal_iPD
MSH5	9.16515	0.0944876	0.197598	0.47818	0.632522	NA	NK cell (CD56dim)	Prodromal_iPD
VARS	19.1859	-0.192066	0.139487	-1.37694	0.168531	NA	NK cell (CD56dim)	Prodromal_iPD
LSM2	116.389	0.0787901	0.0935163	0.842527	0.399493	0.6777	NK cell (CD56dim)	Prodromal_iPD
HSPA1A	52.8246	-0.492129	0.174683	-2.81727	0.00484332	NA	NK cell (CD56dim)	Prodromal_iPD
HSPA1B	6.40024	-0.207612	0.263736	-0.787196	0.431167	NA	NK cell (CD56dim)	Prodromal_iPD
NEU1	38.0983	-0.12684	0.123071	-1.03062	0.302718	NA	NK cell (CD56dim)	Prodromal_iPD
EHMT2	46.9898	0.0798752	0.0877635	0.910119	0.36276	NA	NK cell (CD56dim)	Prodromal_iPD
NELFE	71.3136	0.0316053	0.0881872	0.358389	0.720052	NA	NK cell (CD56dim)	Prodromal_iPD
SKIV2L	42.8489	0.0240542	0.0998044	0.241013	0.809545	NA	NK cell (CD56dim)	Prodromal_iPD
DXO	23.264	0.1289	0.158066	0.815483	0.414796	NA	NK cell (CD56dim)	Prodromal_iPD
STK19	22.7666	-0.053786	0.141548	-0.379983	0.703958	NA	NK cell (CD56dim)	Prodromal_iPD
ATF6B	135.58	-0.000980209	0.059155	-0.0165702	0.98678	0.993476	NK cell (CD56dim)	Prodromal_iPD
PPT2	18.3636	0.0433307	0.148473	0.291842	0.770407	NA	NK cell (CD56dim)	Prodromal_iPD
AGPAT1	38.389	-0.0885715	0.105401	-0.840332	0.400722	NA	NK cell (CD56dim)	Prodromal_iPD
RNF5	89.1001	0.0275606	0.0898621	0.306699	0.759072	NA	NK cell (CD56dim)	Prodromal_iPD
AGER	5.25418	0.0787136	0.252944	0.311189	0.755657	NA	NK cell (CD56dim)	Prodromal_iPD
PBX2	44.514	-0.120868	0.0975895	-1.23854	0.215517	NA	NK cell (CD56dim)	Prodromal_iPD
GPSM3	462.205	0.038814	0.0650838	0.596371	0.550928	0.777002	NK cell (CD56dim)	Prodromal_iPD
HLA-DRA	25.0655	0.415951	0.388419	1.07088	0.284223	NA	NK cell (CD56dim)	Prodromal_iPD
HLA-DRB5	19.5008	-0.464638	0.498243	-0.932554	0.35105	NA	NK cell (CD56dim)	Prodromal_iPD
HLA-DRB1	76.2551	0.310623	0.36211	0.857815	0.390995	NA	NK cell (CD56dim)	Prodromal_iPD
HLA-DQA1	17.0764	-0.340112	0.555913	-0.611809	0.540664	NA	NK cell (CD56dim)	Prodromal_iPD
HLA-DQB1	34.4817	1.17958	0.477048	2.47266	0.013411	NA	NK cell (CD56dim)	Prodromal_iPD
TAP2	169.001	0.0101444	0.0776498	0.130644	0.896057	0.951814	NK cell (CD56dim)	Prodromal_iPD
PSMB8	343.068	-0.0310846	0.0784976	-0.395994	0.692109	0.861485	NK cell (CD56dim)	Prodromal_iPD
PSMB9	522.888	0.109906	0.0935799	1.17446	0.240211	0.540225	NK cell (CD56dim)	Prodromal_iPD
TAP1	215.524	-0.0869597	0.0946244	-0.918999	0.358096	0.646688	NK cell (CD56dim)	Prodromal_iPD
HLA-DMB	9.90471	0.0848211	0.246153	0.344586	0.730405	NA	NK cell (CD56dim)	Prodromal_iPD
HLA-DMA	23.1733	-0.265223	0.198737	-1.33455	0.182025	NA	NK cell (CD56dim)	Prodromal_iPD
BRD2	193.893	-0.0124428	0.0692747	-0.179615	0.857455	0.946724	NK cell (CD56dim)	Prodromal_iPD
HLA-DPA1	164.498	0.32779	0.20722	1.58185	0.113685	0.392605	NK cell (CD56dim)	Prodromal_iPD
HLA-DPB1	177.078	0.380157	0.228427	1.66424	0.0960653	0.367318	NK cell (CD56dim)	Prodromal_iPD
RXRB	39.3904	-0.22511	0.0964951	-2.33287	0.0196551	NA	NK cell (CD56dim)	Prodromal_iPD
SLC39A7	58.0555	-0.0364976	0.0875025	-0.417103	0.676603	NA	NK cell (CD56dim)	Prodromal_iPD
HSD17B8	16.4863	-0.0329693	0.152306	-0.216468	0.828623	NA	NK cell (CD56dim)	Prodromal_iPD
RING1	62.892	0.0680012	0.0783334	0.8681	0.38534	NA	NK cell (CD56dim)	Prodromal_iPD
VPS52	25.2325	0.0519468	0.113363	0.458235	0.646784	NA	NK cell (CD56dim)	Prodromal_iPD
B3GALT4	44.8987	-0.141419	0.0983572	-1.43781	0.150487	NA	NK cell (CD56dim)	Prodromal_iPD
WDR46	52.1595	0.115323	0.0913677	1.26219	0.206881	NA	NK cell (CD56dim)	Prodromal_iPD
PFDN6	53.1285	0.0694215	0.121492	0.571409	0.567722	NA	NK cell (CD56dim)	Prodromal_iPD
RGL2	29.9512	-0.100803	0.1148	-0.878075	0.379903	NA	NK cell (CD56dim)	Prodromal_iPD
TAPBP	341.835	0.0851962	0.0638491	1.33434	0.182093	0.476211	NK cell (CD56dim)	Prodromal_iPD
ZBTB22	22.4239	0.046671	0.132214	0.352997	0.724091	NA	NK cell (CD56dim)	Prodromal_iPD
DAXX	91.377	-0.203564	0.112376	-1.81145	0.0700708	NA	NK cell (CD56dim)	Prodromal_iPD
PHF1	79.1012	-0.0295368	0.0941062	-0.313867	0.753622	NA	NK cell (CD56dim)	Prodromal_iPD
CUTA	295.517	0.189475	0.0878189	2.15757	0.0309614	0.245026	NK cell (CD56dim)	Prodromal_iPD
SYNGAP1	16.687	-0.0966737	0.146433	-0.660189	0.509133	NA	NK cell (CD56dim)	Prodromal_iPD
BAK1	32.8989	0.417403	0.125149	3.33525	0.000852231	NA	NK cell (CD56dim)	Prodromal_iPD
ITPR3	31.749	0.25432	0.157275	1.61704	0.105869	NA	NK cell (CD56dim)	Prodromal_iPD
UQCC2	38.5367	0.0181769	0.145755	0.124708	0.900755	NA	NK cell (CD56dim)	Prodromal_iPD
LEMD2	33.6122	-0.0068901	0.109475	-0.0629375	0.949816	NA	NK cell (CD56dim)	Prodromal_iPD
HMGA1	49.2707	0.0325066	0.116824	0.278254	0.780818	NA	NK cell (CD56dim)	Prodromal_iPD
SMIM29	85.4094	0.0541841	0.0854634	0.634003	0.526079	NA	NK cell (CD56dim)	Prodromal_iPD
NUDT3	64.9279	0.0168387	0.0777416	0.216599	0.828521	NA	NK cell (CD56dim)	Prodromal_iPD
SNRPC	139.292	0.267525	0.0979298	2.7318	0.00629891	0.146634	NK cell (CD56dim)	Prodromal_iPD
UHRF1BP1	26.6927	-0.0662743	0.134232	-0.493729	0.621498	NA	NK cell (CD56dim)	Prodromal_iPD
TAF11	47.5372	0.0926419	0.104304	0.88819	0.374438	NA	NK cell (CD56dim)	Prodromal_iPD
ANKS1A	23.0623	0.0371123	0.143084	0.259375	0.795346	NA	NK cell (CD56dim)	Prodromal_iPD
ZNF76	37.0085	0.0668587	0.102169	0.654393	0.512859	NA	NK cell (CD56dim)	Prodromal_iPD
DEF6	204.738	-0.076289	0.0610222	-1.25018	0.211232	0.507608	NK cell (CD56dim)	Prodromal_iPD
PPARD	13.2133	0.325367	0.18043	1.80329	0.0713432	NA	NK cell (CD56dim)	Prodromal_iPD
FKBP5	45.0507	-0.082522	0.221723	-0.372186	0.709755	NA	NK cell (CD56dim)	Prodromal_iPD
LHFPL5	6.541	-0.173808	0.234368	-0.741602	0.458328	NA	NK cell (CD56dim)	Prodromal_iPD
SRPK1	58.2108	-0.00584758	0.089164	-0.0655823	0.94771	NA	NK cell (CD56dim)	Prodromal_iPD
MAPK14	75.4155	-0.213145	0.085512	-2.49257	0.0126821	NA	NK cell (CD56dim)	Prodromal_iPD
MAPK13	33.6524	-0.06634	0.124662	-0.532161	0.594614	NA	NK cell (CD56dim)	Prodromal_iPD
BRPF3	24.5766	0.115394	0.121058	0.953212	0.340482	NA	NK cell (CD56dim)	Prodromal_iPD
ETV7	3.17596	1.01795	0.578717	1.75898	0.0785816	NA	NK cell (CD56dim)	Prodromal_iPD
KCTD20	47.828	0.142	0.098044	1.44833	0.147524	NA	NK cell (CD56dim)	Prodromal_iPD
STK38	221.753	-0.123095	0.0673501	-1.82769	0.0675961	0.315024	NK cell (CD56dim)	Prodromal_iPD
SRSF3	250.466	0.0806833	0.0683182	1.18099	0.237606	0.537943	NK cell (CD56dim)	Prodromal_iPD
CDKN1A	3.5226	0.022798	0.397592	0.0573401	0.954274	NA	NK cell (CD56dim)	Prodromal_iPD
PPIL1	8.27537	-0.251233	0.210911	-1.19118	0.233583	NA	NK cell (CD56dim)	Prodromal_iPD
MTCH1	105.802	0.0854226	0.0796747	1.07214	0.283656	0.590703	NK cell (CD56dim)	Prodromal_iPD
PIM1	143.162	-0.334603	0.143116	-2.33798	0.0193882	0.20236	NK cell (CD56dim)	Prodromal_iPD
TBC1D22B	10.8361	-0.0201558	0.198364	-0.10161	0.919066	NA	NK cell (CD56dim)	Prodromal_iPD
RNF8	27.6911	-0.187697	0.140339	-1.33746	0.181074	NA	NK cell (CD56dim)	Prodromal_iPD
CMTR1	30.4891	-0.0649259	0.112187	-0.578731	0.562771	NA	NK cell (CD56dim)	Prodromal_iPD
CCDC167	43.1083	0.292997	0.143633	2.03991	0.0413597	NA	NK cell (CD56dim)	Prodromal_iPD
MDGA1	6.98882	-0.0379684	0.716367	-0.0530014	0.957731	NA	NK cell (CD56dim)	Prodromal_iPD
ZFAND3	187.076	0.0658781	0.0764108	0.862157	0.388601	0.67059	NK cell (CD56dim)	Prodromal_iPD
BTBD9	100.829	0.00321154	0.104503	0.0307314	0.975484	0.99259	NK cell (CD56dim)	Prodromal_iPD
GLO1	60.0808	0.0694365	0.0862696	0.804879	0.42089	NA	NK cell (CD56dim)	Prodromal_iPD
SAYSD1	13.69	-0.197126	0.163343	-1.20682	0.227501	NA	NK cell (CD56dim)	Prodromal_iPD
LRFN2	5.02425	-0.147323	0.452478	-0.325591	0.744734	NA	NK cell (CD56dim)	Prodromal_iPD
OARD1	45.9235	0.0711913	0.0911024	0.781443	0.434542	NA	NK cell (CD56dim)	Prodromal_iPD
NFYA	21.9614	-0.136962	0.124476	-1.10031	0.271197	NA	NK cell (CD56dim)	Prodromal_iPD
FOXP4	12.2574	-0.115659	0.184696	-0.626212	0.531176	NA	NK cell (CD56dim)	Prodromal_iPD
TFEB	45.4846	-0.268492	0.115182	-2.33102	0.0197521	NA	NK cell (CD56dim)	Prodromal_iPD
FRS3	4.48754	-0.320669	0.298636	-1.07378	0.282923	NA	NK cell (CD56dim)	Prodromal_iPD
TOMM6	225.924	0.118552	0.105069	1.12833	0.25918	0.559308	NK cell (CD56dim)	Prodromal_iPD
MED20	7.73861	-0.341151	0.228655	-1.49199	0.135701	NA	NK cell (CD56dim)	Prodromal_iPD
BYSL	10.9342	-0.108491	0.199703	-0.543259	0.586952	NA	NK cell (CD56dim)	Prodromal_iPD
CCND3	706.895	0.0540243	0.0729965	0.740094	0.459243	0.717742	NK cell (CD56dim)	Prodromal_iPD
TAF8	28.3395	-0.0088449	0.13366	-0.0661746	0.947239	NA	NK cell (CD56dim)	Prodromal_iPD
MRPS10	49.0648	0.215752	0.104988	2.05501	0.039878	NA	NK cell (CD56dim)	Prodromal_iPD
TRERF1	69.371	0.0297591	0.112462	0.264616	0.791305	NA	NK cell (CD56dim)	Prodromal_iPD
UBR2	130.014	-0.0019687	0.0797394	-0.0246892	0.980303	0.993476	NK cell (CD56dim)	Prodromal_iPD
TBCC	106.196	-0.078675	0.0776647	-1.01301	0.311056	0.611785	NK cell (CD56dim)	Prodromal_iPD
BICRAL	72.1902	-0.106269	0.11087	-0.958492	0.337815	NA	NK cell (CD56dim)	Prodromal_iPD
CNPY3	144.453	0.0953136	0.0679457	1.40279	0.160679	0.448645	NK cell (CD56dim)	Prodromal_iPD
PEX6	30.1061	-0.229074	0.161645	-1.41715	0.15644	NA	NK cell (CD56dim)	Prodromal_iPD
PPP2R5D	33.5245	-0.0418602	0.105316	-0.397473	0.691019	NA	NK cell (CD56dim)	Prodromal_iPD
MEA1	109.084	0.00809309	0.0990826	0.0816802	0.934901	0.970733	NK cell (CD56dim)	Prodromal_iPD
KLHDC3	75.2779	-0.0242328	0.0809064	-0.299517	0.764546	NA	NK cell (CD56dim)	Prodromal_iPD
RRP36	72.3155	-0.0408931	0.0837163	-0.488472	0.625216	NA	NK cell (CD56dim)	Prodromal_iPD
CUL7	7.31985	-0.203216	0.21285	-0.954742	0.339708	NA	NK cell (CD56dim)	Prodromal_iPD
KLC4	9.50971	-0.148783	0.184867	-0.804808	0.42093	NA	NK cell (CD56dim)	Prodromal_iPD
MRPL2	37.4064	0.212369	0.107345	1.97838	0.0478853	NA	NK cell (CD56dim)	Prodromal_iPD
SRF	25.0059	-0.119308	0.120679	-0.988638	0.32284	NA	NK cell (CD56dim)	Prodromal_iPD
CUL9	14.4646	0.0258907	0.161402	0.160411	0.872557	NA	NK cell (CD56dim)	Prodromal_iPD
DNPH1	12.9947	0.261711	0.254989	1.02636	0.304721	NA	NK cell (CD56dim)	Prodromal_iPD
ZNF318	41.2942	-0.0882082	0.0986339	-0.894299	0.371162	NA	NK cell (CD56dim)	Prodromal_iPD
ABCC10	22.4921	-0.221524	0.129559	-1.70983	0.0872969	NA	NK cell (CD56dim)	Prodromal_iPD
TJAP1	18.9794	-0.0059829	0.136182	-0.0439332	0.964958	NA	NK cell (CD56dim)	Prodromal_iPD
POLR1C	20.8488	-0.00771684	0.133445	-0.0578278	0.953886	NA	NK cell (CD56dim)	Prodromal_iPD
YIPF3	72.7133	0.0104202	0.086403	0.1206	0.904008	NA	NK cell (CD56dim)	Prodromal_iPD
XPO5	17.1949	-0.0222784	0.150374	-0.148153	0.882222	NA	NK cell (CD56dim)	Prodromal_iPD
POLH	13.505	-0.222475	0.175684	-1.26633	0.205394	NA	NK cell (CD56dim)	Prodromal_iPD
GTPBP2	12.9633	-0.133478	0.161621	-0.825865	0.408881	NA	NK cell (CD56dim)	Prodromal_iPD
MAD2L1BP	20.0001	0.353894	0.137953	2.56532	0.010308	NA	NK cell (CD56dim)	Prodromal_iPD
MRPS18A	36.7999	-0.000668153	0.101864	-0.00655926	0.994767	NA	NK cell (CD56dim)	Prodromal_iPD
MRPL14	70.6158	0.127594	0.120954	1.0549	0.291469	NA	NK cell (CD56dim)	Prodromal_iPD
TMEM63B	11.5333	0.0935282	0.189232	0.494251	0.621129	NA	NK cell (CD56dim)	Prodromal_iPD
HSP90AB1	545.409	-0.00388981	0.0677494	-0.0574146	0.954215	0.981375	NK cell (CD56dim)	Prodromal_iPD
SLC35B2	45.2156	0.059751	0.104363	0.572529	0.566964	NA	NK cell (CD56dim)	Prodromal_iPD
NFKBIE	12.9359	0.248411	0.179886	1.38094	0.167298	NA	NK cell (CD56dim)	Prodromal_iPD
AARS2	10.2177	-0.306282	0.198517	-1.54285	0.122868	NA	NK cell (CD56dim)	Prodromal_iPD
CDC5L	73.9222	0.0818339	0.0930056	0.879881	0.378924	NA	NK cell (CD56dim)	Prodromal_iPD
SUPT3H	43.2941	0.206396	0.119889	1.72157	0.0851482	NA	NK cell (CD56dim)	Prodromal_iPD
RUNX2	13.3422	0.370197	0.256361	1.44404	0.148727	NA	NK cell (CD56dim)	Prodromal_iPD
ENPP4	58.8211	-0.132953	0.116963	-1.13671	0.25566	NA	NK cell (CD56dim)	Prodromal_iPD
ENPP5	26.0101	-0.243568	0.134216	-1.81475	0.0695629	NA	NK cell (CD56dim)	Prodromal_iPD
CD2AP	48.6955	-0.145847	0.111151	-1.31215	0.189469	NA	NK cell (CD56dim)	Prodromal_iPD
MMUT	10.6511	0.10701	0.18404	0.581453	0.560935	NA	NK cell (CD56dim)	Prodromal_iPD
CENPQ	6.26412	0.0381105	0.272832	0.139685	0.888909	NA	NK cell (CD56dim)	Prodromal_iPD
MCM3	54.7396	-0.324217	0.104409	-3.10526	0.00190113	NA	NK cell (CD56dim)	Prodromal_iPD
EFHC1	14.6434	0.144428	0.160464	0.900063	0.368086	NA	NK cell (CD56dim)	Prodromal_iPD
TRAM2	12.5474	0.142906	0.186244	0.767308	0.442899	NA	NK cell (CD56dim)	Prodromal_iPD
TMEM14A	21.755	-0.213656	0.162493	-1.31486	0.188555	NA	NK cell (CD56dim)	Prodromal_iPD
ICK	22.7147	-0.102709	0.136468	-0.752625	0.451675	NA	NK cell (CD56dim)	Prodromal_iPD
FBXO9	82.4082	0.0462336	0.0787765	0.586896	0.557273	NA	NK cell (CD56dim)	Prodromal_iPD
ELOVL5	85.8761	-0.0204749	0.0792307	-0.258421	0.796082	NA	NK cell (CD56dim)	Prodromal_iPD
GCLC	29.9045	-0.0795792	0.114593	-0.69445	0.4874	NA	NK cell (CD56dim)	Prodromal_iPD
DST	6.19044	-0.291686	0.352676	-0.827065	0.4082	NA	NK cell (CD56dim)	Prodromal_iPD
KIAA1586	15.8192	-0.026407	0.154014	-0.171458	0.863864	NA	NK cell (CD56dim)	Prodromal_iPD
ZNF451	58.7011	-0.0559444	0.0943517	-0.592935	0.553225	NA	NK cell (CD56dim)	Prodromal_iPD
BAG2	13.9974	0.148053	0.173039	0.855607	0.392215	NA	NK cell (CD56dim)	Prodromal_iPD
PRIM2	43.3119	-0.0635138	0.111477	-0.56975	0.568847	NA	NK cell (CD56dim)	Prodromal_iPD
AL135905.2	61.9443	0.0683097	0.113307	0.602874	0.546592	NA	NK cell (CD56dim)	Prodromal_iPD
PHF3	141.334	0.0127002	0.0755879	0.168019	0.866569	0.948662	NK cell (CD56dim)	Prodromal_iPD
LMBRD1	113.74	0.209039	0.0613078	3.40966	0.000650442	0.0852422	NK cell (CD56dim)	Prodromal_iPD
FAM135A	8.78238	-0.0702497	0.234105	-0.300077	0.764118	NA	NK cell (CD56dim)	Prodromal_iPD
SDHAF4	6.8721	-0.06095	0.228799	-0.266391	0.789938	NA	NK cell (CD56dim)	Prodromal_iPD
SMAP1	133.829	0.171962	0.0810192	2.12249	0.0337969	0.255302	NK cell (CD56dim)	Prodromal_iPD
OGFRL1	36.5212	0.109054	0.137717	0.791869	0.428437	NA	NK cell (CD56dim)	Prodromal_iPD
KCNQ5	44.2786	0.0309993	0.18412	0.168365	0.866296	NA	NK cell (CD56dim)	Prodromal_iPD
KHDC1	7.64611	0.168954	0.241664	0.699128	0.484472	NA	NK cell (CD56dim)	Prodromal_iPD
OOEP	52.1299	0.314628	0.19855	1.58463	0.113051	NA	NK cell (CD56dim)	Prodromal_iPD
DDX43	7.24292	-0.132628	0.439923	-0.301481	0.763048	NA	NK cell (CD56dim)	Prodromal_iPD
CGAS	18.5196	0.0728942	0.145763	0.500086	0.617014	NA	NK cell (CD56dim)	Prodromal_iPD
MTO1	25.2806	-0.055062	0.130424	-0.422176	0.672897	NA	NK cell (CD56dim)	Prodromal_iPD
EEF1A1	10283.6	0.0367619	0.0815252	0.450926	0.652043	0.836305	NK cell (CD56dim)	Prodromal_iPD
SLC17A5	29.3567	0.0542613	0.131351	0.4131	0.679533	NA	NK cell (CD56dim)	Prodromal_iPD
COX7A2	303.757	0.276205	0.124734	2.21436	0.0268041	0.231519	NK cell (CD56dim)	Prodromal_iPD
TMEM30A	75.664	-0.0491733	0.0847184	-0.580432	0.561623	NA	NK cell (CD56dim)	Prodromal_iPD
SENP6	118.03	-0.144261	0.0705238	-2.04557	0.0407991	0.274906	NK cell (CD56dim)	Prodromal_iPD
MYO6	24.211	-0.165291	0.244757	-0.675329	0.499467	NA	NK cell (CD56dim)	Prodromal_iPD
IRAK1BP1	8.58625	-0.209805	0.246089	-0.852555	0.393906	NA	NK cell (CD56dim)	Prodromal_iPD
PHIP	128.132	0.0196066	0.0703329	0.278768	0.780423	0.909103	NK cell (CD56dim)	Prodromal_iPD
HMGN3	283.329	0.188955	0.0785134	2.40665	0.0160994	0.18895	NK cell (CD56dim)	Prodromal_iPD
BCKDHB	34.1327	-0.0295047	0.121854	-0.242131	0.808678	NA	NK cell (CD56dim)	Prodromal_iPD
TENT5A	56.2209	0.212425	0.0997803	2.12893	0.0332604	NA	NK cell (CD56dim)	Prodromal_iPD
IBTK	50.5857	0.107299	0.0883629	1.2143	0.224633	NA	NK cell (CD56dim)	Prodromal_iPD
UBE3D	11.8214	0.00535029	0.200556	0.0266773	0.978717	NA	NK cell (CD56dim)	Prodromal_iPD
DOP1A	32.6412	-0.0598216	0.127607	-0.468796	0.639215	NA	NK cell (CD56dim)	Prodromal_iPD
PGM3	7.67725	0.084431	0.207822	0.406266	0.684547	NA	NK cell (CD56dim)	Prodromal_iPD
CYB5R4	60.6253	-0.0443633	0.0803553	-0.55209	0.580887	NA	NK cell (CD56dim)	Prodromal_iPD
CEP162	18.2942	-0.477856	0.163017	-2.93133	0.00337517	NA	NK cell (CD56dim)	Prodromal_iPD
SNX14	81.2432	-0.116628	0.100529	-1.16015	0.245989	NA	NK cell (CD56dim)	Prodromal_iPD
SYNCRIP	95.94	-0.0529498	0.0666388	-0.79458	0.426858	0.696858	NK cell (CD56dim)	Prodromal_iPD
ZNF292	148.092	0.0887981	0.0784877	1.13136	0.257902	0.559132	NK cell (CD56dim)	Prodromal_iPD
SMIM8	16.8703	-0.108073	0.158729	-0.680868	0.495955	NA	NK cell (CD56dim)	Prodromal_iPD
SLC35A1	33.5063	-0.0981914	0.102469	-0.958251	0.337936	NA	NK cell (CD56dim)	Prodromal_iPD
RARS2	45.2668	-0.0593132	0.0900111	-0.658954	0.509925	NA	NK cell (CD56dim)	Prodromal_iPD
ORC3	27.2504	-0.226216	0.121992	-1.85435	0.0636893	NA	NK cell (CD56dim)	Prodromal_iPD
AKIRIN2	90.6642	0.109705	0.0848092	1.29355	0.195821	NA	NK cell (CD56dim)	Prodromal_iPD
RNGTT	62.7076	-0.0403137	0.0823949	-0.489274	0.624647	NA	NK cell (CD56dim)	Prodromal_iPD
PNRC1	1365.72	0.183698	0.0777409	2.36295	0.01813	0.200295	NK cell (CD56dim)	Prodromal_iPD
PM20D2	8.5725	0.0693084	0.216297	0.320432	0.748641	NA	NK cell (CD56dim)	Prodromal_iPD
UBE2J1	102.867	0.260717	0.0882495	2.95432	0.00313363	0.141536	NK cell (CD56dim)	Prodromal_iPD
ANKRD6	5.41708	0.0742507	0.307077	0.241799	0.808936	NA	NK cell (CD56dim)	Prodromal_iPD
LYRM2	54.4298	0.0764389	0.0977607	0.781898	0.434274	NA	NK cell (CD56dim)	Prodromal_iPD
MDN1	36.8888	-0.0733076	0.112302	-0.652771	0.513904	NA	NK cell (CD56dim)	Prodromal_iPD
CASP8AP2	39.1464	-0.00341036	0.109013	-0.031284	0.975043	NA	NK cell (CD56dim)	Prodromal_iPD
BACH2	47.9537	-0.0152155	0.150253	-0.101266	0.919339	NA	NK cell (CD56dim)	Prodromal_iPD
MAP3K7	46.3968	-0.00906641	0.0971336	-0.0933396	0.925634	NA	NK cell (CD56dim)	Prodromal_iPD
MANEA	10.9583	-0.104482	0.193796	-0.539134	0.589795	NA	NK cell (CD56dim)	Prodromal_iPD
UFL1	79.2987	-0.0443488	0.0908986	-0.487893	0.625626	NA	NK cell (CD56dim)	Prodromal_iPD
NDUFAF4	48.0619	0.277077	0.118218	2.34378	0.0190894	NA	NK cell (CD56dim)	Prodromal_iPD
MMS22L	11.8716	-0.0650694	0.168346	-0.386522	0.69911	NA	NK cell (CD56dim)	Prodromal_iPD
FBXL4	26.0327	-0.0849463	0.131737	-0.644816	0.519046	NA	NK cell (CD56dim)	Prodromal_iPD
COQ3	5.82986	-0.146718	0.244189	-0.600838	0.547948	NA	NK cell (CD56dim)	Prodromal_iPD
PNISR	301.317	0.139118	0.0709806	1.95995	0.0500017	0.291386	NK cell (CD56dim)	Prodromal_iPD
USP45	10.0043	-0.0226455	0.203571	-0.111241	0.911425	NA	NK cell (CD56dim)	Prodromal_iPD
TSTD3	13.0912	0.073686	0.184035	0.40039	0.688869	NA	NK cell (CD56dim)	Prodromal_iPD
CCNC	65.945	-0.0514291	0.0989397	-0.519803	0.603201	NA	NK cell (CD56dim)	Prodromal_iPD
ASCC3	80.9606	-0.0663825	0.0761986	-0.871178	0.383657	NA	NK cell (CD56dim)	Prodromal_iPD
HACE1	14.164	-0.139308	0.163107	-0.85409	0.393055	NA	NK cell (CD56dim)	Prodromal_iPD
PREP	54.9648	-0.082863	0.100276	-0.826348	0.408607	NA	NK cell (CD56dim)	Prodromal_iPD
PRDM1	180.901	0.120472	0.13111	0.918859	0.358169	0.646688	NK cell (CD56dim)	Prodromal_iPD
ATG5	85.4095	0.0266207	0.074535	0.357158	0.720974	NA	NK cell (CD56dim)	Prodromal_iPD
CRYBG1	45.2079	-0.0740503	0.170878	-0.433352	0.664759	NA	NK cell (CD56dim)	Prodromal_iPD
RTN4IP1	6.59219	0.266083	0.233916	1.13751	0.255324	NA	NK cell (CD56dim)	Prodromal_iPD
QRSL1	15.3177	-0.135412	0.156275	-0.866498	0.386217	NA	NK cell (CD56dim)	Prodromal_iPD
PDSS2	41.654	-0.0750346	0.11107	-0.675562	0.499319	NA	NK cell (CD56dim)	Prodromal_iPD
SCML4	118.265	0.130298	0.108667	1.19906	0.230504	0.533217	NK cell (CD56dim)	Prodromal_iPD
SEC63	90.2976	-0.0115126	0.0826147	-0.139353	0.889172	NA	NK cell (CD56dim)	Prodromal_iPD
OSTM1	58.2065	-0.137936	0.105031	-1.31329	0.189085	NA	NK cell (CD56dim)	Prodromal_iPD
SNX3	207.542	-0.086911	0.0792851	-1.09618	0.272999	0.577072	NK cell (CD56dim)	Prodromal_iPD
AFG1L	7.98551	-0.118704	0.215112	-0.551824	0.581069	NA	NK cell (CD56dim)	Prodromal_iPD
FOXO3	58.0304	-0.111153	0.101064	-1.09984	0.271403	NA	NK cell (CD56dim)	Prodromal_iPD
ARMC2	15.6592	0.166883	0.164659	1.01351	0.310819	NA	NK cell (CD56dim)	Prodromal_iPD
SESN1	54.3957	-0.0778485	0.105594	-0.737243	0.460975	NA	NK cell (CD56dim)	Prodromal_iPD
CEP57L1	9.55022	-0.10772	0.217844	-0.494484	0.620965	NA	NK cell (CD56dim)	Prodromal_iPD
CD164	308.265	-0.140124	0.0907148	-1.54467	0.122426	0.404009	NK cell (CD56dim)	Prodromal_iPD
SMPD2	15.3332	-0.126501	0.169862	-0.744724	0.456439	NA	NK cell (CD56dim)	Prodromal_iPD
MICAL1	40.0811	0.0352462	0.138626	0.254254	0.799299	NA	NK cell (CD56dim)	Prodromal_iPD
ZBTB24	38.2533	0.131806	0.13429	0.981505	0.326344	NA	NK cell (CD56dim)	Prodromal_iPD
AK9	30.5094	-0.100107	0.132438	-0.755874	0.449725	NA	NK cell (CD56dim)	Prodromal_iPD
FIG4	35.8373	-0.0403036	0.134055	-0.300651	0.763681	NA	NK cell (CD56dim)	Prodromal_iPD
CDC40	103.436	0.140813	0.0872362	1.61416	0.106494	0.381135	NK cell (CD56dim)	Prodromal_iPD
CDK19	37.5973	-0.0781881	0.109935	-0.711218	0.476949	NA	NK cell (CD56dim)	Prodromal_iPD
AMD1	70.7318	0.175335	0.114255	1.53459	0.124885	NA	NK cell (CD56dim)	Prodromal_iPD
GTF3C6	87.1755	0.146657	0.114443	1.28148	0.200025	NA	NK cell (CD56dim)	Prodromal_iPD
MFSD4B	16.4639	-0.134453	0.158862	-0.846347	0.397359	NA	NK cell (CD56dim)	Prodromal_iPD
REV3L	57.7824	0.0363447	0.107443	0.33827	0.73516	NA	NK cell (CD56dim)	Prodromal_iPD
TRAF3IP2	10.023	-0.361417	0.211034	-1.7126	0.0867856	NA	NK cell (CD56dim)	Prodromal_iPD
FYN	711.164	-0.0956392	0.0779757	-1.22653	0.220001	0.518199	NK cell (CD56dim)	Prodromal_iPD
TUBE1	13.8777	-0.138094	0.160842	-0.858571	0.390577	NA	NK cell (CD56dim)	Prodromal_iPD
FAM229B	12.0775	-0.28926	0.211475	-1.36782	0.171367	NA	NK cell (CD56dim)	Prodromal_iPD
HDAC2	59.9072	-0.0864759	0.0847755	-1.02006	0.307701	NA	NK cell (CD56dim)	Prodromal_iPD
NT5DC1	39.9872	-0.103235	0.104858	-0.984522	0.324859	NA	NK cell (CD56dim)	Prodromal_iPD
TSPYL4	19.881	0.0294162	0.153871	0.191174	0.848389	NA	NK cell (CD56dim)	Prodromal_iPD
DSE	18.3644	-0.214676	0.174918	-1.22729	0.219713	NA	NK cell (CD56dim)	Prodromal_iPD
TSPYL1	52.8027	-0.126547	0.117564	-1.07641	0.281743	NA	NK cell (CD56dim)	Prodromal_iPD
CALHM6	30.0783	0.065773	0.386453	0.170196	0.864856	NA	NK cell (CD56dim)	Prodromal_iPD
RWDD1	216.777	0.244858	0.0985277	2.48517	0.0129491	0.183487	NK cell (CD56dim)	Prodromal_iPD
ZUP1	17.6506	0.0392361	0.147788	0.26549	0.790632	NA	NK cell (CD56dim)	Prodromal_iPD
KPNA5	39.8404	0.176623	0.10954	1.61241	0.106873	NA	NK cell (CD56dim)	Prodromal_iPD
DCBLD1	10.3594	0.50129	0.230491	2.17488	0.0296392	NA	NK cell (CD56dim)	Prodromal_iPD
GOPC	58.8934	0.101439	0.11025	0.920082	0.35753	NA	NK cell (CD56dim)	Prodromal_iPD
NUS1	45.3651	0.0613899	0.0957112	0.641408	0.521258	NA	NK cell (CD56dim)	Prodromal_iPD
SLC35F1	22.4778	0.111738	0.297856	0.375141	0.707555	NA	NK cell (CD56dim)	Prodromal_iPD
CEP85L	86.4415	0.0632491	0.0852401	0.742012	0.45808	NA	NK cell (CD56dim)	Prodromal_iPD
MCM9	60.9124	-0.0549867	0.101911	-0.539553	0.589505	NA	NK cell (CD56dim)	Prodromal_iPD
ASF1A	25.2659	-0.0163268	0.141193	-0.115635	0.907942	NA	NK cell (CD56dim)	Prodromal_iPD
MAN1A1	122.081	-0.097925	0.118741	-0.824693	0.409546	0.682996	NK cell (CD56dim)	Prodromal_iPD
TBC1D32	22.2797	-0.222765	0.171426	-1.29948	0.193778	NA	NK cell (CD56dim)	Prodromal_iPD
HSF2	19.5397	-0.0347565	0.140283	-0.24776	0.80432	NA	NK cell (CD56dim)	Prodromal_iPD
SERINC1	164.943	-0.102885	0.0743492	-1.38381	0.166415	0.456361	NK cell (CD56dim)	Prodromal_iPD
HDDC2	165.681	0.117668	0.103667	1.13505	0.256353	0.558695	NK cell (CD56dim)	Prodromal_iPD
NCOA7	93.6658	0.14115	0.0867439	1.6272	0.103694	0.375869	NK cell (CD56dim)	Prodromal_iPD
HINT3	16.6008	-0.140906	0.153352	-0.918843	0.358178	NA	NK cell (CD56dim)	Prodromal_iPD
TRMT11	19.1553	-0.326026	0.138154	-2.35987	0.0182815	NA	NK cell (CD56dim)	Prodromal_iPD
RNF146	28.8699	-0.238169	0.118375	-2.012	0.04422	NA	NK cell (CD56dim)	Prodromal_iPD
ECHDC1	60.7068	-0.203581	0.0931458	-2.18561	0.0288438	NA	NK cell (CD56dim)	Prodromal_iPD
THEMIS	5.357	-0.0529812	0.37328	-0.141934	0.887132	NA	NK cell (CD56dim)	Prodromal_iPD
LAMA2	6.54811	-0.231518	0.299172	-0.773863	0.439012	NA	NK cell (CD56dim)	Prodromal_iPD
ARHGAP18	35.1266	-0.0182343	0.126499	-0.144145	0.885386	NA	NK cell (CD56dim)	Prodromal_iPD
L3MBTL3	27.1913	0.0252265	0.140473	0.179582	0.857481	NA	NK cell (CD56dim)	Prodromal_iPD
SAMD3	333.002	-0.08605	0.0870038	-0.989038	0.322645	0.618474	NK cell (CD56dim)	Prodromal_iPD
AKAP7	48.9903	0.0715786	0.105594	0.677866	0.497857	NA	NK cell (CD56dim)	Prodromal_iPD
MED23	59.5413	-0.0233796	0.0931302	-0.251041	0.801782	NA	NK cell (CD56dim)	Prodromal_iPD
STX7	52.8504	-0.01124	0.100139	-0.112244	0.91063	NA	NK cell (CD56dim)	Prodromal_iPD
VNN2	25.9932	-0.0527663	0.155128	-0.340146	0.733747	NA	NK cell (CD56dim)	Prodromal_iPD
TBPL1	66.9133	0.0396035	0.0959779	0.412631	0.679877	NA	NK cell (CD56dim)	Prodromal_iPD
HBS1L	60.4431	0.0229122	0.0893257	0.256501	0.797564	NA	NK cell (CD56dim)	Prodromal_iPD
AHI1	34.7384	-0.26912	0.162672	-1.65437	0.0980528	NA	NK cell (CD56dim)	Prodromal_iPD
BCLAF1	219.063	0.0202129	0.0766555	0.263685	0.792023	0.91564	NK cell (CD56dim)	Prodromal_iPD
MAP3K5	92.6561	0.092978	0.101931	0.912162	0.361684	0.649114	NK cell (CD56dim)	Prodromal_iPD
PEX7	7.96491	0.0470495	0.215722	0.218103	0.827349	NA	NK cell (CD56dim)	Prodromal_iPD
IFNGR1	138.481	-0.0358576	0.198362	-0.180768	0.85655	0.946724	NK cell (CD56dim)	Prodromal_iPD
TNFAIP3	261.481	-0.253284	0.187066	-1.35398	0.175742	0.469801	NK cell (CD56dim)	Prodromal_iPD
HEBP2	80.3949	0.21499	0.14246	1.50913	0.131265	NA	NK cell (CD56dim)	Prodromal_iPD
CCDC28A	47.7604	0.146992	0.100579	1.46146	0.14389	NA	NK cell (CD56dim)	Prodromal_iPD
REPS1	51.8456	-0.0749892	0.0978215	-0.766591	0.443325	NA	NK cell (CD56dim)	Prodromal_iPD
ABRACL	152.753	-0.0663551	0.117663	-0.56394	0.572795	0.790464	NK cell (CD56dim)	Prodromal_iPD
HECA	59.9424	0.332309	0.126546	2.62598	0.00863988	NA	NK cell (CD56dim)	Prodromal_iPD
CITED2	178.876	-0.203465	0.112524	-1.80819	0.0705766	0.323488	NK cell (CD56dim)	Prodromal_iPD
VTA1	56.9942	-0.110837	0.0829157	-1.33674	0.181307	NA	NK cell (CD56dim)	Prodromal_iPD
HIVEP2	37.3561	-0.248013	0.147304	-1.68368	0.0922439	NA	NK cell (CD56dim)	Prodromal_iPD
AIG1	12.6168	0.284609	0.198004	1.43739	0.150607	NA	NK cell (CD56dim)	Prodromal_iPD
ADAT2	13.858	0.266353	0.177415	1.5013	0.133277	NA	NK cell (CD56dim)	Prodromal_iPD
PEX3	29.351	-0.149142	0.115342	-1.29303	0.195999	NA	NK cell (CD56dim)	Prodromal_iPD
FUCA2	30.1051	0.0958419	0.123923	0.773397	0.439288	NA	NK cell (CD56dim)	Prodromal_iPD
PHACTR2	95.2729	-0.0182642	0.114467	-0.159559	0.873229	0.951015	NK cell (CD56dim)	Prodromal_iPD
LTV1	29.8573	0.303628	0.11433	2.65573	0.00791381	NA	NK cell (CD56dim)	Prodromal_iPD
PLAGL1	7.54163	-0.112559	0.270061	-0.41679	0.676832	NA	NK cell (CD56dim)	Prodromal_iPD
SF3B5	219.82	0.287198	0.10217	2.81099	0.00493891	0.146634	NK cell (CD56dim)	Prodromal_iPD
STX11	30.0128	-0.0861683	0.130111	-0.662269	0.507799	NA	NK cell (CD56dim)	Prodromal_iPD
UTRN	556.517	-0.118442	0.0752092	-1.57484	0.115294	0.395711	NK cell (CD56dim)	Prodromal_iPD
EPM2A	5.05495	0.187185	0.261964	0.714546	0.474889	NA	NK cell (CD56dim)	Prodromal_iPD
FBXO30	8.13157	0.0864877	0.212676	0.406663	0.684255	NA	NK cell (CD56dim)	Prodromal_iPD
SHPRH	47.6139	-0.0536626	0.104573	-0.513162	0.607838	NA	NK cell (CD56dim)	Prodromal_iPD
STXBP5	46.8645	-0.216748	0.119174	-1.81876	0.0689479	NA	NK cell (CD56dim)	Prodromal_iPD
UST	45.5569	-0.236715	0.173731	-1.36254	0.173029	NA	NK cell (CD56dim)	Prodromal_iPD
TAB2	49.8988	-0.034872	0.101245	-0.344433	0.730521	NA	NK cell (CD56dim)	Prodromal_iPD
PPIL4	59.3867	-0.00115395	0.0904353	-0.0127599	0.989819	NA	NK cell (CD56dim)	Prodromal_iPD
GINM1	49.6831	0.232947	0.0956959	2.43424	0.014923	NA	NK cell (CD56dim)	Prodromal_iPD
KATNA1	30.6209	0.140919	0.112074	1.25738	0.208615	NA	NK cell (CD56dim)	Prodromal_iPD
LATS1	70.232	-0.0125945	0.0962086	-0.130909	0.895848	NA	NK cell (CD56dim)	Prodromal_iPD
NUP43	12.6979	0.060853	0.178823	0.340297	0.733633	NA	NK cell (CD56dim)	Prodromal_iPD
PCMT1	99.2266	-0.138485	0.0808595	-1.71267	0.0867736	0.351636	NK cell (CD56dim)	Prodromal_iPD
ZBTB2	27.3369	-0.112059	0.137223	-0.816622	0.414144	NA	NK cell (CD56dim)	Prodromal_iPD
RMND1	13.9308	0.0540716	0.159783	0.338406	0.735057	NA	NK cell (CD56dim)	Prodromal_iPD
ARMT1	21.0979	-0.190735	0.162109	-1.17659	0.239361	NA	NK cell (CD56dim)	Prodromal_iPD
SYNE1	524.885	-0.0193446	0.0759655	-0.25465	0.798993	0.919924	NK cell (CD56dim)	Prodromal_iPD
FBXO5	9.1924	0.00638477	0.210735	0.0302977	0.97583	NA	NK cell (CD56dim)	Prodromal_iPD
MTRF1L	31.881	0.3213	0.114295	2.81115	0.00493642	NA	NK cell (CD56dim)	Prodromal_iPD
RGS17	9.28231	-0.349596	0.390735	-0.894715	0.37094	NA	NK cell (CD56dim)	Prodromal_iPD
IPCEF1	37.1344	-0.263254	0.114673	-2.2957	0.0216928	NA	NK cell (CD56dim)	Prodromal_iPD
SCAF8	67.3192	-0.0498172	0.0908873	-0.548121	0.583609	NA	NK cell (CD56dim)	Prodromal_iPD
TIAM2	8.97797	-0.0277474	0.243141	-0.114121	0.909142	NA	NK cell (CD56dim)	Prodromal_iPD
TFB1M	24.4425	-0.0622429	0.135324	-0.459953	0.64555	NA	NK cell (CD56dim)	Prodromal_iPD
ARID1B	162.202	0.130419	0.0942152	1.38427	0.166275	0.456361	NK cell (CD56dim)	Prodromal_iPD
TMEM242	49.9953	0.188875	0.0936587	2.01663	0.0437342	NA	NK cell (CD56dim)	Prodromal_iPD
ZDHHC14	24.3384	-0.0565677	0.147587	-0.383285	0.701509	NA	NK cell (CD56dim)	Prodromal_iPD
SNX9	29.9979	-0.310132	0.193264	-1.60471	0.108558	NA	NK cell (CD56dim)	Prodromal_iPD
SYNJ2	39.433	0.054858	0.20782	0.263969	0.791804	NA	NK cell (CD56dim)	Prodromal_iPD
SERAC1	6.18575	0.0489426	0.248453	0.196989	0.843836	NA	NK cell (CD56dim)	Prodromal_iPD
GTF2H5	50.5721	-0.0407448	0.166033	-0.245402	0.806145	NA	NK cell (CD56dim)	Prodromal_iPD
TULP4	43.0092	0.0227125	0.106349	0.213566	0.830885	NA	NK cell (CD56dim)	Prodromal_iPD
TMEM181	98.6372	0.0821709	0.114568	0.717225	0.473235	0.728158	NK cell (CD56dim)	Prodromal_iPD
DYNLT1	239.061	0.348831	0.127729	2.73103	0.00631375	0.146634	NK cell (CD56dim)	Prodromal_iPD
SYTL3	575.952	0.152729	0.128616	1.18748	0.235039	0.535819	NK cell (CD56dim)	Prodromal_iPD
EZR	201.568	-0.0828674	0.0715924	-1.15749	0.247073	0.550344	NK cell (CD56dim)	Prodromal_iPD
RSPH3	5.1527	-0.287964	0.288219	-0.999114	0.317739	NA	NK cell (CD56dim)	Prodromal_iPD
TAGAP	227.475	-0.223729	0.107622	-2.07885	0.0376312	0.268812	NK cell (CD56dim)	Prodromal_iPD
SOD2	71.515	0.0388538	0.0871709	0.44572	0.6558	NA	NK cell (CD56dim)	Prodromal_iPD
WTAP	190.679	0.186067	0.0560913	3.31722	0.000909196	0.0874421	NK cell (CD56dim)	Prodromal_iPD
ACAT2	39.7024	-0.0765946	0.123727	-0.619064	0.535874	NA	NK cell (CD56dim)	Prodromal_iPD
TCP1	92.0744	-0.0528004	0.0769203	-0.68643	0.492442	0.738642	NK cell (CD56dim)	Prodromal_iPD
MRPL18	57.4849	-0.201263	0.100684	-1.99894	0.0456144	NA	NK cell (CD56dim)	Prodromal_iPD
MAP3K4	39.6941	0.124147	0.112091	1.10755	0.268055	NA	NK cell (CD56dim)	Prodromal_iPD
AGPAT4	75.1952	-0.262368	0.119726	-2.19141	0.028422	NA	NK cell (CD56dim)	Prodromal_iPD
PRKN	10.0707	0.309384	0.296825	1.04231	0.297267	NA	NK cell (CD56dim)	Prodromal_iPD
QKI	133.245	0.00512896	0.0843595	0.0607988	0.951519	0.97965	NK cell (CD56dim)	Prodromal_iPD
SFT2D1	116.733	0.154237	0.0833241	1.85105	0.0641618	0.310116	NK cell (CD56dim)	Prodromal_iPD
MPC1	74.5758	0.0218561	0.107136	0.204003	0.838351	NA	NK cell (CD56dim)	Prodromal_iPD
RNASET2	107.674	-0.0231271	0.100467	-0.230197	0.817939	0.930364	NK cell (CD56dim)	Prodromal_iPD
FGFR1OP	18.3962	0.176737	0.152604	1.15814	0.246805	NA	NK cell (CD56dim)	Prodromal_iPD
AFDN	10.5646	-0.116763	0.241452	-0.483586	0.62868	NA	NK cell (CD56dim)	Prodromal_iPD
WDR27	13.629	-0.16638	0.194182	-0.856824	0.391542	NA	NK cell (CD56dim)	Prodromal_iPD
PHF10	28.2519	0.158429	0.124477	1.27275	0.203105	NA	NK cell (CD56dim)	Prodromal_iPD
ERMARD	17.095	0.0563643	0.146787	0.383987	0.700988	NA	NK cell (CD56dim)	Prodromal_iPD
DLL1	4.38157	1.09338	0.371807	2.94072	0.00327453	NA	NK cell (CD56dim)	Prodromal_iPD
FAM120B	100.907	-0.0101108	0.0896797	-0.112744	0.910234	0.960286	NK cell (CD56dim)	Prodromal_iPD
PSMB1	299.004	0.0697445	0.0658304	1.05946	0.289392	0.59269	NK cell (CD56dim)	Prodromal_iPD
TBP	40.1581	0.0431334	0.104053	0.414532	0.678484	NA	NK cell (CD56dim)	Prodromal_iPD
PDCD2	105.252	-0.0524179	0.0696472	-0.752621	0.451678	0.71321	NK cell (CD56dim)	Prodromal_iPD
PRKAR1B	10.2406	-0.0766087	0.198701	-0.385547	0.699832	NA	NK cell (CD56dim)	Prodromal_iPD
DNAAF5	7.71318	0.0507175	0.210064	0.241439	0.809215	NA	NK cell (CD56dim)	Prodromal_iPD
SUN1	17.4688	0.119973	0.141766	0.846276	0.397399	NA	NK cell (CD56dim)	Prodromal_iPD
GET4	42.3223	0.110619	0.107587	1.02818	0.303867	NA	NK cell (CD56dim)	Prodromal_iPD
ADAP1	65.0866	0.0134846	0.114147	0.118133	0.905962	NA	NK cell (CD56dim)	Prodromal_iPD
COX19	47.641	0.258798	0.109065	2.37288	0.0176499	NA	NK cell (CD56dim)	Prodromal_iPD
GPR146	2.53085	0.939878	0.452824	2.07559	0.0379319	NA	NK cell (CD56dim)	Prodromal_iPD
ZFAND2A	58.375	0.290673	0.117736	2.46884	0.013555	NA	NK cell (CD56dim)	Prodromal_iPD
INTS1	31.4365	-0.199232	0.114965	-1.73298	0.0831	NA	NK cell (CD56dim)	Prodromal_iPD
MAFK	10.4104	0.19311	0.200401	0.963616	0.335238	NA	NK cell (CD56dim)	Prodromal_iPD
PSMG3	35	0.0362524	0.118846	0.305037	0.760338	NA	NK cell (CD56dim)	Prodromal_iPD
MAD1L1	104.824	-0.0397744	0.130157	-0.305587	0.759919	0.89587	NK cell (CD56dim)	Prodromal_iPD
MRM2	19.1079	0.125513	0.143113	0.877025	0.380473	NA	NK cell (CD56dim)	Prodromal_iPD
NUDT1	55.4167	0.187354	0.134499	1.39298	0.163626	NA	NK cell (CD56dim)	Prodromal_iPD
SNX8	9.14698	0.0331	0.206818	0.160044	0.872846	NA	NK cell (CD56dim)	Prodromal_iPD
EIF3B	120.44	0.0242124	0.0725246	0.333851	0.738492	0.88407	NK cell (CD56dim)	Prodromal_iPD
CHST12	239.43	-0.00648761	0.0747583	-0.0867812	0.930845	0.970088	NK cell (CD56dim)	Prodromal_iPD
LFNG	81.5351	-0.312757	0.129558	-2.41403	0.015777	NA	NK cell (CD56dim)	Prodromal_iPD
BRAT1	31.3817	-0.241566	0.117474	-2.05634	0.0397495	NA	NK cell (CD56dim)	Prodromal_iPD
IQCE	8.33385	-0.114613	0.205622	-0.557398	0.577256	NA	NK cell (CD56dim)	Prodromal_iPD
TTYH3	10.2449	-0.0795775	0.210044	-0.378861	0.704791	NA	NK cell (CD56dim)	Prodromal_iPD
GNA12	14.8901	0.175166	0.159321	1.09945	0.27157	NA	NK cell (CD56dim)	Prodromal_iPD
CARD11	240.152	0.0733432	0.0781446	0.938557	0.347958	0.638926	NK cell (CD56dim)	Prodromal_iPD
FOXK1	45.4615	0.0414817	0.111869	0.370805	0.710783	NA	NK cell (CD56dim)	Prodromal_iPD
AP5Z1	58.3862	0.141491	0.0971895	1.45583	0.14544	NA	NK cell (CD56dim)	Prodromal_iPD
RBAK	13.282	-0.229885	0.165815	-1.3864	0.165626	NA	NK cell (CD56dim)	Prodromal_iPD
WIPI2	75.2475	0.0118398	0.0822292	0.143985	0.885512	NA	NK cell (CD56dim)	Prodromal_iPD
TNRC18	46.7251	0.0237408	0.121733	0.195023	0.845375	NA	NK cell (CD56dim)	Prodromal_iPD
FBXL18	5.92789	0.469028	0.241542	1.94181	0.0521605	NA	NK cell (CD56dim)	Prodromal_iPD
ACTB	11525.4	-0.0241155	0.0884204	-0.272736	0.785056	0.910648	NK cell (CD56dim)	Prodromal_iPD
RNF216	94.3336	-0.00561959	0.0676315	-0.0830914	0.933779	0.970485	NK cell (CD56dim)	Prodromal_iPD
CCZ1	15.7955	0.204742	0.193199	1.05974	0.289262	NA	NK cell (CD56dim)	Prodromal_iPD
PMS2	22.7657	-0.0725019	0.129782	-0.558642	0.576406	NA	NK cell (CD56dim)	Prodromal_iPD
AIMP2	25.2771	-0.105399	0.124998	-0.84321	0.399111	NA	NK cell (CD56dim)	Prodromal_iPD
EIF2AK1	114.942	0.0904962	0.0710324	1.27401	0.202659	0.499045	NK cell (CD56dim)	Prodromal_iPD
USP42	35.8126	0.0746344	0.117594	0.634679	0.525638	NA	NK cell (CD56dim)	Prodromal_iPD
CYTH3	17.546	-0.181695	0.184151	-0.986665	0.323807	NA	NK cell (CD56dim)	Prodromal_iPD
RAC1	300.844	0.138691	0.0739057	1.8766	0.0605732	0.30521	NK cell (CD56dim)	Prodromal_iPD
DAGLB	9.30311	-0.161498	0.205629	-0.785386	0.432227	NA	NK cell (CD56dim)	Prodromal_iPD
KDELR2	130.269	0.188476	0.0962311	1.95857	0.0501627	0.291386	NK cell (CD56dim)	Prodromal_iPD
ZDHHC4	28.4661	-0.00382816	0.121329	-0.0315519	0.974829	NA	NK cell (CD56dim)	Prodromal_iPD
ZNF853	13.764	0.0106466	0.174173	0.0611265	0.951258	NA	NK cell (CD56dim)	Prodromal_iPD
ZNF316	19.5633	0.222569	0.146892	1.51519	0.129725	NA	NK cell (CD56dim)	Prodromal_iPD
ZNF12	33.6125	0.0315538	0.106109	0.297373	0.766182	NA	NK cell (CD56dim)	Prodromal_iPD
CCZ1B	18.5772	0.50612	0.205662	2.46093	0.0138577	NA	NK cell (CD56dim)	Prodromal_iPD
C1GALT1	86.4793	-0.177707	0.079572	-2.23328	0.0255304	NA	NK cell (CD56dim)	Prodromal_iPD
MIOS	26.202	0.0270366	0.121986	0.221636	0.824597	NA	NK cell (CD56dim)	Prodromal_iPD
UMAD1	52.3485	-0.199779	0.0968425	-2.06293	0.0391197	NA	NK cell (CD56dim)	Prodromal_iPD
GLCCI1	143.39	-0.121206	0.091172	-1.32942	0.183709	0.476982	NK cell (CD56dim)	Prodromal_iPD
ICA1	4.87343	0.409541	0.275342	1.48739	0.136912	NA	NK cell (CD56dim)	Prodromal_iPD
NDUFA4	394.855	0.255059	0.108029	2.36102	0.0182249	0.200295	NK cell (CD56dim)	Prodromal_iPD
PHF14	67.8367	0.0135068	0.0915165	0.147589	0.882667	NA	NK cell (CD56dim)	Prodromal_iPD
TMEM106B	43.2217	-0.267128	0.112957	-2.36487	0.0180364	NA	NK cell (CD56dim)	Prodromal_iPD
ARL4A	25.3637	-0.151169	0.215442	-0.701668	0.482886	NA	NK cell (CD56dim)	Prodromal_iPD
ANKMY2	25.9616	-0.0851158	0.125893	-0.676096	0.49898	NA	NK cell (CD56dim)	Prodromal_iPD
BZW2	31.1132	-0.0665986	0.126974	-0.524505	0.599927	NA	NK cell (CD56dim)	Prodromal_iPD
AHR	10.3554	0.583165	0.256414	2.27431	0.0229475	NA	NK cell (CD56dim)	Prodromal_iPD
SNX13	37.6969	0.0468452	0.110798	0.422799	0.672442	NA	NK cell (CD56dim)	Prodromal_iPD
HDAC9	29.6388	-0.0874866	0.205113	-0.42653	0.669722	NA	NK cell (CD56dim)	Prodromal_iPD
TWISTNB	29.6043	0.160108	0.142025	1.12732	0.259608	NA	NK cell (CD56dim)	Prodromal_iPD
SP4	47.4902	-0.377924	0.107299	-3.52214	0.000428072	NA	NK cell (CD56dim)	Prodromal_iPD
STEAP1B	20.5742	0.126395	0.175108	0.72181	0.470411	NA	NK cell (CD56dim)	Prodromal_iPD
TOMM7	616.635	0.173893	0.145678	1.19368	0.232602	0.533217	NK cell (CD56dim)	Prodromal_iPD
FAM126A	35.0573	-0.103353	0.109589	-0.943102	0.345629	NA	NK cell (CD56dim)	Prodromal_iPD
KLHL7	28.626	0.0284079	0.128628	0.220854	0.825206	NA	NK cell (CD56dim)	Prodromal_iPD
MALSU1	33.3044	-0.0160348	0.127385	-0.125877	0.899829	NA	NK cell (CD56dim)	Prodromal_iPD
TRA2A	126.654	0.203445	0.06972	2.91802	0.00352256	0.144093	NK cell (CD56dim)	Prodromal_iPD
CCDC126	14.3738	0.0304159	0.159009	0.191284	0.848303	NA	NK cell (CD56dim)	Prodromal_iPD
FAM221A	7.90989	0.211242	0.230709	0.91562	0.359866	NA	NK cell (CD56dim)	Prodromal_iPD
MPP6	15.4829	0.162263	0.257647	0.629789	0.528833	NA	NK cell (CD56dim)	Prodromal_iPD
OSBPL3	52.4283	-0.174178	0.13306	-1.30901	0.190529	NA	NK cell (CD56dim)	Prodromal_iPD
CYCS	178.861	0.213736	0.0857515	2.4925	0.0126847	0.181485	NK cell (CD56dim)	Prodromal_iPD
HNRNPA2B1	1131.67	-0.0694661	0.0497611	-1.39599	0.162717	0.450984	NK cell (CD56dim)	Prodromal_iPD
CBX3	146.142	0.136226	0.0649669	2.09685	0.0360072	0.262926	NK cell (CD56dim)	Prodromal_iPD
SNX10	49.0177	-0.0340899	0.106229	-0.320909	0.74828	NA	NK cell (CD56dim)	Prodromal_iPD
SKAP2	83.3684	0.130958	0.106048	1.2349	0.216869	NA	NK cell (CD56dim)	Prodromal_iPD
HOXA10	6.34078	0.591431	0.417325	1.4172	0.156426	NA	NK cell (CD56dim)	Prodromal_iPD
HIBADH	33.0178	-0.0423322	0.117146	-0.361363	0.717828	NA	NK cell (CD56dim)	Prodromal_iPD
TAX1BP1	269.293	0.0560636	0.0591511	0.947802	0.34323	0.637638	NK cell (CD56dim)	Prodromal_iPD
JAZF1	193.712	-0.0716087	0.0865121	-0.827731	0.407823	0.682664	NK cell (CD56dim)	Prodromal_iPD
CHN2	19.5979	0.0386295	0.155521	0.248388	0.803834	NA	NK cell (CD56dim)	Prodromal_iPD
SCRN1	22.6563	0.302627	0.185786	1.6289	0.103334	NA	NK cell (CD56dim)	Prodromal_iPD
FKBP14	6.11698	0.0743756	0.23246	0.31995	0.749006	NA	NK cell (CD56dim)	Prodromal_iPD
PLEKHA8	12.9046	0.125693	0.16365	0.768059	0.442452	NA	NK cell (CD56dim)	Prodromal_iPD
MTURN	17.5708	0.0809536	0.142345	0.568716	0.569549	NA	NK cell (CD56dim)	Prodromal_iPD
ZNRF2	76.7423	-0.166412	0.0928231	-1.79279	0.073007	NA	NK cell (CD56dim)	Prodromal_iPD
NOD1	26.3022	0.0597617	0.140264	0.426067	0.670059	NA	NK cell (CD56dim)	Prodromal_iPD
GGCT	36.418	-0.0777829	0.134655	-0.577646	0.563503	NA	NK cell (CD56dim)	Prodromal_iPD
GARS	58.8396	-0.0952189	0.0833974	-1.14175	0.253558	NA	NK cell (CD56dim)	Prodromal_iPD
LSM5	72.5181	0.210759	0.124035	1.6992	0.0892823	NA	NK cell (CD56dim)	Prodromal_iPD
AVL9	48.2455	-0.0790653	0.0946706	-0.835162	0.403627	NA	NK cell (CD56dim)	Prodromal_iPD
KBTBD2	77.5477	0.159067	0.10533	1.51017	0.130999	NA	NK cell (CD56dim)	Prodromal_iPD
NT5C3A	82.586	0.0898742	0.0891202	1.00846	0.313233	NA	NK cell (CD56dim)	Prodromal_iPD
BBS9	54.0531	-0.201124	0.120211	-1.67309	0.0943095	NA	NK cell (CD56dim)	Prodromal_iPD
DPY19L1	26.6715	-0.165545	0.141967	-1.16608	0.243581	NA	NK cell (CD56dim)	Prodromal_iPD
HERPUD2	126.235	-0.200697	0.0715606	-2.80457	0.00503833	0.146634	NK cell (CD56dim)	Prodromal_iPD
AOAH	882.826	-0.110911	0.122047	-0.908759	0.363478	0.650718	NK cell (CD56dim)	Prodromal_iPD
ELMO1	146.19	-0.129111	0.0822082	-1.57054	0.11629	0.396673	NK cell (CD56dim)	Prodromal_iPD
GPR141	75.1665	0.0465082	0.11191	0.415585	0.677714	NA	NK cell (CD56dim)	Prodromal_iPD
EPDR1	42.0263	0.0166537	0.1688	0.0986593	0.921409	NA	NK cell (CD56dim)	Prodromal_iPD
NME8	4.34191	0.441681	0.282019	1.56614	0.117316	NA	NK cell (CD56dim)	Prodromal_iPD
STARD3NL	111.602	-0.12937	0.119943	-1.0786	0.280768	0.586987	NK cell (CD56dim)	Prodromal_iPD
VPS41	65.7413	-0.0652374	0.0845335	-0.771735	0.440271	NA	NK cell (CD56dim)	Prodromal_iPD
YAE1	8.91551	0.0140013	0.198956	0.0703739	0.943896	NA	NK cell (CD56dim)	Prodromal_iPD
RALA	46.4563	0.0676114	0.0940624	0.718793	0.472268	NA	NK cell (CD56dim)	Prodromal_iPD
CDK13	160.895	-0.0287117	0.073636	-0.389913	0.696601	0.861485	NK cell (CD56dim)	Prodromal_iPD
MPLKIP	54.4797	-0.00397005	0.121081	-0.0327883	0.973843	NA	NK cell (CD56dim)	Prodromal_iPD
GLI3	4.33916	-0.503736	0.34344	-1.46674	0.142447	NA	NK cell (CD56dim)	Prodromal_iPD
PSMA2	180.438	0.00137295	0.0771653	0.0177923	0.985805	0.993476	NK cell (CD56dim)	Prodromal_iPD
MRPL32	29.9153	-0.047079	0.126588	-0.371906	0.709963	NA	NK cell (CD56dim)	Prodromal_iPD
STK17A	329.204	0.0791715	0.077612	1.02009	0.307684	0.611545	NK cell (CD56dim)	Prodromal_iPD
COA1	66.6356	0.0978478	0.0891937	1.09703	0.27263	NA	NK cell (CD56dim)	Prodromal_iPD
BLVRA	34.4349	0.232748	0.129615	1.79569	0.0725441	NA	NK cell (CD56dim)	Prodromal_iPD
MRPS24	89.6414	0.26234	0.106804	2.45626	0.014039	NA	NK cell (CD56dim)	Prodromal_iPD
URGCP	20.8389	0.106241	0.132646	0.800935	0.423169	NA	NK cell (CD56dim)	Prodromal_iPD
UBE2D4	14.6057	-0.404311	0.157312	-2.57011	0.0101665	NA	NK cell (CD56dim)	Prodromal_iPD
DBNL	138.327	0.0357894	0.0874498	0.409256	0.682352	0.855109	NK cell (CD56dim)	Prodromal_iPD
POLM	26.2725	-0.0292005	0.135988	-0.214728	0.82998	NA	NK cell (CD56dim)	Prodromal_iPD
AEBP1	4.55121	-0.284606	0.35121	-0.810358	0.417734	NA	NK cell (CD56dim)	Prodromal_iPD
POLD2	29.3391	0.0814864	0.115469	0.705699	0.480376	NA	NK cell (CD56dim)	Prodromal_iPD
YKT6	38.7581	0.315351	0.108765	2.89937	0.00373911	NA	NK cell (CD56dim)	Prodromal_iPD
NUDCD3	40.3896	-0.12149	0.104401	-1.16369	0.244551	NA	NK cell (CD56dim)	Prodromal_iPD
DDX56	37.0742	0.0323512	0.10875	0.297483	0.766098	NA	NK cell (CD56dim)	Prodromal_iPD
TMED4	116.599	0.0844576	0.0839374	1.0062	0.314321	0.613321	NK cell (CD56dim)	Prodromal_iPD
OGDH	76.9068	-0.0590952	0.0833081	-0.709358	0.478103	NA	NK cell (CD56dim)	Prodromal_iPD
ZMIZ2	34.0121	-0.074627	0.121471	-0.614363	0.538976	NA	NK cell (CD56dim)	Prodromal_iPD
PPIA	1613.15	0.102822	0.086722	1.18565	0.235761	0.536338	NK cell (CD56dim)	Prodromal_iPD
H2AFV	250.607	0.0401499	0.0802939	0.500036	0.61705	0.816136	NK cell (CD56dim)	Prodromal_iPD
PURB	29.5221	0.0280623	0.123505	0.227217	0.820255	NA	NK cell (CD56dim)	Prodromal_iPD
MYO1G	310.184	0.0235412	0.0752252	0.312943	0.754324	0.89316	NK cell (CD56dim)	Prodromal_iPD
CCM2	160.489	0.0028448	0.0695973	0.0408752	0.967395	0.987901	NK cell (CD56dim)	Prodromal_iPD
TBRG4	32.3931	-0.102888	0.115298	-0.892368	0.372195	NA	NK cell (CD56dim)	Prodromal_iPD
HUS1	36.8223	0.180023	0.10624	1.69449	0.0901722	NA	NK cell (CD56dim)	Prodromal_iPD
UPP1	128.339	-0.116488	0.0774785	-1.50349	0.132712	0.421878	NK cell (CD56dim)	Prodromal_iPD
IKZF1	353.429	-0.0404033	0.0524868	-0.769779	0.441431	0.707321	NK cell (CD56dim)	Prodromal_iPD
FIGNL1	8.06023	-0.0635563	0.234231	-0.27134	0.786129	NA	NK cell (CD56dim)	Prodromal_iPD
SEC61G	205.027	0.317755	0.129809	2.44786	0.0143706	0.184453	NK cell (CD56dim)	Prodromal_iPD
LANCL2	13.7094	0.180638	0.172626	1.04641	0.29537	NA	NK cell (CD56dim)	Prodromal_iPD
VOPP1	152.175	0.0982057	0.0639599	1.53543	0.124679	0.407085	NK cell (CD56dim)	Prodromal_iPD
NIPSNAP2	45.8178	0.150984	0.0909711	1.65969	0.0969775	NA	NK cell (CD56dim)	Prodromal_iPD
MRPS17	22.2751	0.232565	0.156989	1.48141	0.138498	NA	NK cell (CD56dim)	Prodromal_iPD
CCT6A	144.266	-0.124522	0.0830063	-1.50015	0.133575	0.423998	NK cell (CD56dim)	Prodromal_iPD
SUMF2	92.152	0.245864	0.0824225	2.98297	0.00285463	0.137135	NK cell (CD56dim)	Prodromal_iPD
CHCHD2	646.929	0.157876	0.0939398	1.68061	0.0928387	0.365289	NK cell (CD56dim)	Prodromal_iPD
ZNF727	4.03805	-0.412291	0.379723	-1.08577	0.277582	NA	NK cell (CD56dim)	Prodromal_iPD
ZNF736	17.0671	-0.429994	0.14905	-2.88489	0.00391551	NA	NK cell (CD56dim)	Prodromal_iPD
ZNF680	13.6566	0.148296	0.175385	0.845544	0.397807	NA	NK cell (CD56dim)	Prodromal_iPD
ZNF107	47.7785	0.154321	0.12309	1.25373	0.20994	NA	NK cell (CD56dim)	Prodromal_iPD
ZNF138	33.8743	0.0120474	0.110824	0.108708	0.913434	NA	NK cell (CD56dim)	Prodromal_iPD
ZNF273	8.74934	0.252595	0.185911	1.35868	0.174247	NA	NK cell (CD56dim)	Prodromal_iPD
ERV3-1	33.0009	0.193663	0.148347	1.30547	0.191732	NA	NK cell (CD56dim)	Prodromal_iPD
ZNF92	43.7043	0.0390234	0.122484	0.318601	0.750029	NA	NK cell (CD56dim)	Prodromal_iPD
VKORC1L1	11.1694	-0.0715303	0.182581	-0.391772	0.695226	NA	NK cell (CD56dim)	Prodromal_iPD
GUSB	87.6962	0.192486	0.0879801	2.18783	0.0286818	NA	NK cell (CD56dim)	Prodromal_iPD
ASL	66.989	0.00177405	0.0757039	0.023434	0.981304	NA	NK cell (CD56dim)	Prodromal_iPD
CRCP	63.7314	0.257538	0.0993448	2.59236	0.00953192	NA	NK cell (CD56dim)	Prodromal_iPD
TPST1	9.42269	-0.267774	0.219205	-1.22157	0.22187	NA	NK cell (CD56dim)	Prodromal_iPD
KCTD7	31.8304	0.0841825	0.14557	0.578295	0.563065	NA	NK cell (CD56dim)	Prodromal_iPD
RABGEF1	87.6767	0.211805	0.11305	1.87356	0.0609914	NA	NK cell (CD56dim)	Prodromal_iPD
TMEM248	98.0126	0.0588664	0.0726309	0.810487	0.41766	0.688456	NK cell (CD56dim)	Prodromal_iPD
SBDS	123.406	0.323171	0.131599	2.45571	0.0140605	0.184453	NK cell (CD56dim)	Prodromal_iPD
TYW1	49.1002	-0.019695	0.10916	-0.180423	0.85682	NA	NK cell (CD56dim)	Prodromal_iPD
AUTS2	180.675	-0.338948	0.138881	-2.44056	0.0146645	0.185664	NK cell (CD56dim)	Prodromal_iPD
TYW1B	22.0365	-0.0760585	0.153455	-0.49564	0.620148	NA	NK cell (CD56dim)	Prodromal_iPD
POM121	105.346	-0.0615745	0.0833098	-0.739103	0.459845	0.717742	NK cell (CD56dim)	Prodromal_iPD
NSUN5	32.9821	0.0591311	0.11239	0.526125	0.598801	NA	NK cell (CD56dim)	Prodromal_iPD
BAZ1B	83.78	-0.15288	0.0813433	-1.87944	0.0601842	NA	NK cell (CD56dim)	Prodromal_iPD
BCL7B	70.672	0.0947319	0.0870419	1.08835	0.276441	NA	NK cell (CD56dim)	Prodromal_iPD
TBL2	8.41656	-0.03257	0.205447	-0.158533	0.874037	NA	NK cell (CD56dim)	Prodromal_iPD
DNAJC30	15.3708	0.0813998	0.168989	0.481686	0.630029	NA	NK cell (CD56dim)	Prodromal_iPD
BUD23	80.4362	0.200676	0.0865389	2.31891	0.0204	NA	NK cell (CD56dim)	Prodromal_iPD
STX1A	5.49783	-0.0809747	0.25543	-0.317013	0.751234	NA	NK cell (CD56dim)	Prodromal_iPD
ABHD11	16.4507	0.0977977	0.158007	0.618946	0.535952	NA	NK cell (CD56dim)	Prodromal_iPD
LIMK1	62.9223	0.0106409	0.0843182	0.126199	0.899574	NA	NK cell (CD56dim)	Prodromal_iPD
EIF4H	180.289	0.0568939	0.0806815	0.705167	0.480706	0.732376	NK cell (CD56dim)	Prodromal_iPD
LAT2	165.694	0.0121668	0.091991	0.132261	0.894778	0.951814	NK cell (CD56dim)	Prodromal_iPD
RFC2	34.0457	-0.0667472	0.113516	-0.587997	0.556535	NA	NK cell (CD56dim)	Prodromal_iPD
CLIP2	6.72071	-0.102481	0.244594	-0.418982	0.675229	NA	NK cell (CD56dim)	Prodromal_iPD
GTF2I	118.153	0.010449	0.0766402	0.136339	0.891553	0.951814	NK cell (CD56dim)	Prodromal_iPD
NCF1	9.65427	-0.0084178	0.260499	-0.0323142	0.974222	NA	NK cell (CD56dim)	Prodromal_iPD
GTF2IRD2	11.6158	-0.470047	0.478752	-0.981816	0.32619	NA	NK cell (CD56dim)	Prodromal_iPD
CASTOR2	28.4566	-0.28705	0.153336	-1.87203	0.0612025	NA	NK cell (CD56dim)	Prodromal_iPD
RCC1L	32.0801	-0.0932358	0.104959	-0.888303	0.374378	NA	NK cell (CD56dim)	Prodromal_iPD
GTF2IRD2B	62.0891	0.114065	0.103456	1.10254	0.270226	NA	NK cell (CD56dim)	Prodromal_iPD
TRIM73	25.2369	-0.0766997	0.140361	-0.546444	0.584761	NA	NK cell (CD56dim)	Prodromal_iPD
POM121C	91.409	-0.102343	0.0802247	-1.2757	0.202061	NA	NK cell (CD56dim)	Prodromal_iPD
HIP1	37.2853	-0.17294	0.167873	-1.03018	0.302926	NA	NK cell (CD56dim)	Prodromal_iPD
RHBDD2	69.3873	-0.0845125	0.0928396	-0.910306	0.362661	NA	NK cell (CD56dim)	Prodromal_iPD
POR	34.2681	-0.159684	0.105919	-1.50761	0.131654	NA	NK cell (CD56dim)	Prodromal_iPD
TMEM120A	32.8806	0.050793	0.105746	0.480331	0.630992	NA	NK cell (CD56dim)	Prodromal_iPD
STYXL1	31.474	-0.226305	0.147911	-1.53	0.126016	NA	NK cell (CD56dim)	Prodromal_iPD
MDH2	214.907	0.0855674	0.0727306	1.1765	0.239396	0.539825	NK cell (CD56dim)	Prodromal_iPD
HSPB1	71.2813	0.276981	0.161223	1.718	0.0857967	NA	NK cell (CD56dim)	Prodromal_iPD
YWHAG	22.3216	-0.0826159	0.151557	-0.545116	0.585674	NA	NK cell (CD56dim)	Prodromal_iPD
DTX2	29.516	-0.127487	0.137683	-0.92595	0.354472	NA	NK cell (CD56dim)	Prodromal_iPD
POMZP3	32.471	-0.196656	0.257484	-0.76376	0.44501	NA	NK cell (CD56dim)	Prodromal_iPD
CCDC146	29.1209	-0.0333804	0.13588	-0.245661	0.805945	NA	NK cell (CD56dim)	Prodromal_iPD
FGL2	40.6156	-0.176205	0.17165	-1.02654	0.304639	NA	NK cell (CD56dim)	Prodromal_iPD
GSAP	165.454	0.0431825	0.138503	0.311781	0.755207	0.893441	NK cell (CD56dim)	Prodromal_iPD
PTPN12	234.188	0.00204525	0.0852574	0.0239891	0.980861	0.993476	NK cell (CD56dim)	Prodromal_iPD
RSBN1L	124.872	-0.0410827	0.081716	-0.502749	0.615141	0.816136	NK cell (CD56dim)	Prodromal_iPD
TMEM60	15.2779	0.0209746	0.231757	0.0905027	0.927888	NA	NK cell (CD56dim)	Prodromal_iPD
PHTF2	38.9596	0.050128	0.104334	0.480459	0.630901	NA	NK cell (CD56dim)	Prodromal_iPD
KIAA1324L	9.61356	0.0449734	0.444056	0.101279	0.919329	NA	NK cell (CD56dim)	Prodromal_iPD
DMTF1	64.3329	-0.189485	0.0829559	-2.28416	0.0223622	NA	NK cell (CD56dim)	Prodromal_iPD
TMEM243	74.362	0.270052	0.0949784	2.8433	0.00446495	NA	NK cell (CD56dim)	Prodromal_iPD
CROT	20.8742	0.153304	0.142163	1.07837	0.280869	NA	NK cell (CD56dim)	Prodromal_iPD
ABCB1	84.7279	0.115203	0.0995003	1.15782	0.246938	NA	NK cell (CD56dim)	Prodromal_iPD
SLC25A40	25.0257	0.000279404	0.128538	0.0021737	0.998266	NA	NK cell (CD56dim)	Prodromal_iPD
DBF4	67.188	0.158508	0.104936	1.51053	0.130909	NA	NK cell (CD56dim)	Prodromal_iPD
ADAM22	9.35366	-0.186634	0.223268	-0.835918	0.403201	NA	NK cell (CD56dim)	Prodromal_iPD
SRI	151.408	0.0536191	0.0838782	0.639249	0.522661	0.753911	NK cell (CD56dim)	Prodromal_iPD
GTPBP10	35.7939	-0.112373	0.106362	-1.05651	0.290734	NA	NK cell (CD56dim)	Prodromal_iPD
MTERF1	31.7354	-0.0773634	0.125787	-0.615036	0.538531	NA	NK cell (CD56dim)	Prodromal_iPD
AKAP9	145.412	-0.0314992	0.0703803	-0.447557	0.654473	0.837602	NK cell (CD56dim)	Prodromal_iPD
CYP51A1	69.1118	0.197738	0.123132	1.6059	0.108297	NA	NK cell (CD56dim)	Prodromal_iPD
KRIT1	55.1332	-0.136062	0.0959249	-1.41842	0.156068	NA	NK cell (CD56dim)	Prodromal_iPD
ANKIB1	72.1843	-0.0727175	0.0977817	-0.743672	0.457075	NA	NK cell (CD56dim)	Prodromal_iPD
GATAD1	42.2689	-0.181911	0.102073	-1.78216	0.0747233	NA	NK cell (CD56dim)	Prodromal_iPD
PEX1	30.7556	0.130635	0.118721	1.10035	0.271178	NA	NK cell (CD56dim)	Prodromal_iPD
RBM48	38.8254	0.28538	0.109269	2.61173	0.0090085	NA	NK cell (CD56dim)	Prodromal_iPD
FAM133B	95.4169	0.133997	0.0960235	1.39546	0.162879	0.450984	NK cell (CD56dim)	Prodromal_iPD
CDK6	74.4904	-0.0840142	0.115114	-0.729836	0.465491	NA	NK cell (CD56dim)	Prodromal_iPD
SAMD9	106.677	0.0119697	0.0791904	0.151151	0.879857	0.951015	NK cell (CD56dim)	Prodromal_iPD
SAMD9L	75.234	-0.126254	0.100781	-1.25275	0.210296	NA	NK cell (CD56dim)	Prodromal_iPD
VPS50	35.533	-0.130201	0.112832	-1.15393	0.248527	NA	NK cell (CD56dim)	Prodromal_iPD
BET1	20.4248	-0.124317	0.146671	-0.847593	0.396665	NA	NK cell (CD56dim)	Prodromal_iPD
CASD1	47.7307	-0.141792	0.101605	-1.39552	0.16286	NA	NK cell (CD56dim)	Prodromal_iPD
SGCE	5.53659	0.152603	0.274753	0.55542	0.578607	NA	NK cell (CD56dim)	Prodromal_iPD
PPP1R9A	24.7764	0.244204	0.518599	0.470892	0.637718	NA	NK cell (CD56dim)	Prodromal_iPD
PON2	18.9045	-0.0578202	0.189347	-0.305366	0.760087	NA	NK cell (CD56dim)	Prodromal_iPD
SLC25A13	28.1546	0.363394	0.144127	2.52136	0.0116903	NA	NK cell (CD56dim)	Prodromal_iPD
SEM1	154.21	0.131926	0.101356	1.3016	0.193053	0.48498	NK cell (CD56dim)	Prodromal_iPD
SDHAF3	26.879	-0.0478004	0.119356	-0.400487	0.688798	NA	NK cell (CD56dim)	Prodromal_iPD
LMTK2	37.6935	0.129287	0.126356	1.0232	0.306214	NA	NK cell (CD56dim)	Prodromal_iPD
TECPR1	28.2907	0.231654	0.133813	1.73118	0.0834205	NA	NK cell (CD56dim)	Prodromal_iPD
BRI3	90.1899	0.259455	0.107942	2.40364	0.0162328	NA	NK cell (CD56dim)	Prodromal_iPD
BAIAP2L1	19.4068	0.159728	0.232484	0.68705	0.492051	NA	NK cell (CD56dim)	Prodromal_iPD
TRRAP	44.7358	0.00437849	0.107293	0.0408086	0.967448	NA	NK cell (CD56dim)	Prodromal_iPD
SMURF1	31.0241	0.044099	0.137128	0.321589	0.747764	NA	NK cell (CD56dim)	Prodromal_iPD
ARPC1A	58.6015	0.0143953	0.0817576	0.176073	0.860237	NA	NK cell (CD56dim)	Prodromal_iPD
ARPC1B	690.609	-0.0157139	0.072775	-0.215924	0.829047	0.935152	NK cell (CD56dim)	Prodromal_iPD
PDAP1	128.521	0.127092	0.0684079	1.85786	0.0631886	0.309239	NK cell (CD56dim)	Prodromal_iPD
BUD31	129.488	0.143758	0.0809663	1.77553	0.0758112	0.33271	NK cell (CD56dim)	Prodromal_iPD
PTCD1	10.0902	-0.117898	0.198092	-0.595165	0.551733	NA	NK cell (CD56dim)	Prodromal_iPD
CPSF4	16.7789	0.16242	0.151431	1.07257	0.283464	NA	NK cell (CD56dim)	Prodromal_iPD
ATP5MF	237.761	0.203316	0.14186	1.43322	0.151795	0.438204	NK cell (CD56dim)	Prodromal_iPD
ZNF789	21.9031	0.172893	0.133479	1.29528	0.195223	NA	NK cell (CD56dim)	Prodromal_iPD
ZNF394	93.4339	0.170393	0.0953292	1.78741	0.0738706	0.328158	NK cell (CD56dim)	Prodromal_iPD
ZKSCAN5	10.1823	-0.0327253	0.17699	-0.184899	0.853308	NA	NK cell (CD56dim)	Prodromal_iPD
FAM200A	8.95856	0.00668061	0.187341	0.0356602	0.971553	NA	NK cell (CD56dim)	Prodromal_iPD
ZNF655	107.479	0.0596856	0.0618865	0.964436	0.334827	0.631772	NK cell (CD56dim)	Prodromal_iPD
ZSCAN25	16.3835	-0.0434553	0.161792	-0.268587	0.788248	NA	NK cell (CD56dim)	Prodromal_iPD
TRIM4	45.2631	-0.211628	0.0954277	-2.21768	0.0265764	NA	NK cell (CD56dim)	Prodromal_iPD
ZKSCAN1	52.4536	-0.0405941	0.089648	-0.452816	0.650681	NA	NK cell (CD56dim)	Prodromal_iPD
ZSCAN21	8.79567	0.104778	0.199715	0.524634	0.599837	NA	NK cell (CD56dim)	Prodromal_iPD
ZNF3	15.3492	-0.225045	0.154867	-1.45315	0.146183	NA	NK cell (CD56dim)	Prodromal_iPD
COPS6	134.992	0.0870949	0.0683832	1.27363	0.202795	0.499045	NK cell (CD56dim)	Prodromal_iPD
MCM7	42.7853	-0.056498	0.105782	-0.534101	0.593272	NA	NK cell (CD56dim)	Prodromal_iPD
AP4M1	9.60186	-0.0426155	0.224972	-0.189425	0.849759	NA	NK cell (CD56dim)	Prodromal_iPD
TAF6	38.9321	-0.0377725	0.098458	-0.383641	0.701245	NA	NK cell (CD56dim)	Prodromal_iPD
CNPY4	17.5161	0.063876	0.160743	0.397381	0.691087	NA	NK cell (CD56dim)	Prodromal_iPD
LAMTOR4	293.462	0.166547	0.10708	1.55535	0.119862	0.399579	NK cell (CD56dim)	Prodromal_iPD
STAG3	5.7128	0.35764	0.261838	1.36588	0.171975	NA	NK cell (CD56dim)	Prodromal_iPD
CASTOR3	26.719	0.0171081	0.143837	0.11894	0.905323	NA	NK cell (CD56dim)	Prodromal_iPD
PVRIG	16.4896	0.14733	0.261911	0.56252	0.573762	NA	NK cell (CD56dim)	Prodromal_iPD
PILRB	86.7971	0.121221	0.147218	0.823411	0.410274	NA	NK cell (CD56dim)	Prodromal_iPD
PILRA	4.9278	0.503006	0.329394	1.52707	0.126745	NA	NK cell (CD56dim)	Prodromal_iPD
ZCWPW1	7.7605	-0.209324	0.21299	-0.982785	0.325713	NA	NK cell (CD56dim)	Prodromal_iPD
MEPCE	21.169	-0.314915	0.169168	-1.86155	0.0626667	NA	NK cell (CD56dim)	Prodromal_iPD
PPP1R35	93.1613	0.229848	0.0848145	2.71001	0.00672812	0.146634	NK cell (CD56dim)	Prodromal_iPD
TSC22D4	228.614	-0.00315124	0.0746201	-0.0422304	0.966315	0.987795	NK cell (CD56dim)	Prodromal_iPD
AGFG2	20.6168	-0.0923294	0.144252	-0.640058	0.522135	NA	NK cell (CD56dim)	Prodromal_iPD
SAP25	7.05558	0.339458	0.268836	1.2627	0.206698	NA	NK cell (CD56dim)	Prodromal_iPD
LRCH4	53.8699	0.0631317	0.0958753	0.658477	0.510231	NA	NK cell (CD56dim)	Prodromal_iPD
PCOLCE	12.2814	0.153835	0.177443	0.866953	0.385968	NA	NK cell (CD56dim)	Prodromal_iPD
MOSPD3	45.1448	0.0910152	0.0991826	0.917653	0.358801	NA	NK cell (CD56dim)	Prodromal_iPD
TFR2	5.45911	-0.143912	0.280336	-0.513356	0.607702	NA	NK cell (CD56dim)	Prodromal_iPD
GNB2	333.206	-0.0344869	0.0694573	-0.496519	0.619528	0.816136	NK cell (CD56dim)	Prodromal_iPD
GIGYF1	26.8771	0.0611255	0.135042	0.452639	0.650808	NA	NK cell (CD56dim)	Prodromal_iPD
POP7	43.9307	0.0874105	0.103979	0.840655	0.400541	NA	NK cell (CD56dim)	Prodromal_iPD
SLC12A9	19.4378	0.0995937	0.133202	0.747692	0.454646	NA	NK cell (CD56dim)	Prodromal_iPD
SRRT	77.2154	-0.0991577	0.0817219	-1.21336	0.224994	NA	NK cell (CD56dim)	Prodromal_iPD
TRIM56	63.2444	0.034488	0.104815	0.329036	0.742128	NA	NK cell (CD56dim)	Prodromal_iPD
AP1S1	16.254	-0.209416	0.17076	-1.22638	0.220055	NA	NK cell (CD56dim)	Prodromal_iPD
PLOD3	32.8903	-0.0308193	0.122735	-0.251104	0.801734	NA	NK cell (CD56dim)	Prodromal_iPD
ZNHIT1	137.651	0.266335	0.10636	2.50409	0.0122765	0.177437	NK cell (CD56dim)	Prodromal_iPD
FIS1	218.096	0.275193	0.102909	2.67415	0.00749186	0.146634	NK cell (CD56dim)	Prodromal_iPD
IFT22	5.75954	-0.0794154	0.282798	-0.280821	0.778848	NA	NK cell (CD56dim)	Prodromal_iPD
CUX1	71.3174	0.0628252	0.0916886	0.685202	0.493216	NA	NK cell (CD56dim)	Prodromal_iPD
PRKRIP1	68.7961	0.170147	0.0885087	1.92238	0.0545582	NA	NK cell (CD56dim)	Prodromal_iPD
ORAI2	47.1795	0.0767311	0.12714	0.603517	0.546165	NA	NK cell (CD56dim)	Prodromal_iPD
ALKBH4	21.9397	0.155321	0.124786	1.2447	0.213243	NA	NK cell (CD56dim)	Prodromal_iPD
LRWD1	18.3876	-0.081682	0.158979	-0.513793	0.607397	NA	NK cell (CD56dim)	Prodromal_iPD
POLR2J	144.478	0.168166	0.0936972	1.79478	0.0726892	0.326149	NK cell (CD56dim)	Prodromal_iPD
POLR2J3	49.4469	0.212582	0.184811	1.15027	0.250034	NA	NK cell (CD56dim)	Prodromal_iPD
RASA4	8.9188	0.367926	0.234609	1.56825	0.116822	NA	NK cell (CD56dim)	Prodromal_iPD
POLR2J2	2.62966	0.646788	0.611535	1.05765	0.290216	NA	NK cell (CD56dim)	Prodromal_iPD
FAM185A	11.0976	-0.0862761	0.205413	-0.420013	0.674476	NA	NK cell (CD56dim)	Prodromal_iPD
ARMC10	33.7948	-0.199746	0.12296	-1.62448	0.104274	NA	NK cell (CD56dim)	Prodromal_iPD
NAPEPLD	11.3575	-0.0514436	0.189591	-0.27134	0.786129	NA	NK cell (CD56dim)	Prodromal_iPD
PMPCB	87.4589	0.0360897	0.0721689	0.500073	0.617024	NA	NK cell (CD56dim)	Prodromal_iPD
DNAJC2	65.4159	0.0675634	0.0803316	0.841057	0.400316	NA	NK cell (CD56dim)	Prodromal_iPD
PSMC2	58.303	0.0230187	0.0892848	0.257812	0.796552	NA	NK cell (CD56dim)	Prodromal_iPD
ORC5	22.8871	-0.114531	0.142955	-0.80117	0.423033	NA	NK cell (CD56dim)	Prodromal_iPD
KMT2E	321.72	0.123665	0.0692542	1.78567	0.0741534	0.328158	NK cell (CD56dim)	Prodromal_iPD
SRPK2	298.238	0.0908294	0.0433609	2.09473	0.0361949	0.263324	NK cell (CD56dim)	Prodromal_iPD
PUS7	4.65345	0.0704435	0.289776	0.243097	0.80793	NA	NK cell (CD56dim)	Prodromal_iPD
RINT1	17.1419	-0.0905315	0.140943	-0.642328	0.52066	NA	NK cell (CD56dim)	Prodromal_iPD
ATXN7L1	57.0046	0.179747	0.124542	1.44327	0.148945	NA	NK cell (CD56dim)	Prodromal_iPD
CDHR3	23.1746	-0.160257	0.171982	-0.931824	0.351427	NA	NK cell (CD56dim)	Prodromal_iPD
SYPL1	20.3619	-0.475799	0.219737	-2.16531	0.0303642	NA	NK cell (CD56dim)	Prodromal_iPD
NAMPT	22.6753	-0.0328587	0.191031	-0.172007	0.863432	NA	NK cell (CD56dim)	Prodromal_iPD
CCDC71L	26.4019	0.0355178	0.131755	0.269574	0.787488	NA	NK cell (CD56dim)	Prodromal_iPD
PIK3CG	65.986	-0.207586	0.100777	-2.05986	0.0394119	NA	NK cell (CD56dim)	Prodromal_iPD
HBP1	86.0062	0.0677203	0.106107	0.638228	0.523325	NA	NK cell (CD56dim)	Prodromal_iPD
COG5	103.876	0.140658	0.170371	0.825599	0.409031	0.682664	NK cell (CD56dim)	Prodromal_iPD
DUS4L	9.7939	-0.0994466	0.186377	-0.533576	0.593635	NA	NK cell (CD56dim)	Prodromal_iPD
BCAP29	50.7927	0.0498897	0.0926057	0.538733	0.590071	NA	NK cell (CD56dim)	Prodromal_iPD
CBLL1	82.3018	0.133928	0.0905159	1.47961	0.138976	NA	NK cell (CD56dim)	Prodromal_iPD
SLC26A3	1.71379	-0.301091	0.970346	-0.310292	0.756339	NA	NK cell (CD56dim)	Prodromal_iPD
DLD	60.4581	0.129631	0.0912337	1.42087	0.155356	NA	NK cell (CD56dim)	Prodromal_iPD
PNPLA8	54.6281	-0.119069	0.122598	-0.971211	0.331443	NA	NK cell (CD56dim)	Prodromal_iPD
THAP5	13.4977	-0.314996	0.187126	-1.68334	0.09231	NA	NK cell (CD56dim)	Prodromal_iPD
DNAJB9	51.2455	0.00882258	0.128	0.0689265	0.945048	NA	NK cell (CD56dim)	Prodromal_iPD
IMMP2L	34.8027	-0.143259	0.141881	-1.00972	0.312631	NA	NK cell (CD56dim)	Prodromal_iPD
ZNF277	40.8414	0.0794181	0.105078	0.755804	0.449766	NA	NK cell (CD56dim)	Prodromal_iPD
IFRD1	65.5798	-0.100704	0.149145	-0.675211	0.499542	NA	NK cell (CD56dim)	Prodromal_iPD
TMEM168	24.0784	-0.129127	0.143613	-0.899134	0.368581	NA	NK cell (CD56dim)	Prodromal_iPD
BMT2	33.6572	-0.10659	0.130907	-0.814241	0.415507	NA	NK cell (CD56dim)	Prodromal_iPD
SMIM30	12.0431	0.00862905	0.204403	0.0422159	0.966327	NA	NK cell (CD56dim)	Prodromal_iPD
MDFIC	40.6246	0.201425	0.126394	1.59362	0.11102	NA	NK cell (CD56dim)	Prodromal_iPD
TES	200.938	-0.138335	0.074959	-1.84547	0.064969	0.310116	NK cell (CD56dim)	Prodromal_iPD
CAPZA2	99.651	0.0267649	0.0688567	0.388704	0.697495	0.861485	NK cell (CD56dim)	Prodromal_iPD
ST7	15.1076	-0.114756	0.145633	-0.787983	0.430707	NA	NK cell (CD56dim)	Prodromal_iPD
LSM8	125.008	0.144381	0.0948315	1.5225	0.127883	0.413189	NK cell (CD56dim)	Prodromal_iPD
ING3	35.0421	-0.0108752	0.095688	-0.113652	0.909513	NA	NK cell (CD56dim)	Prodromal_iPD
FAM3C	62.2088	-0.0493581	0.111499	-0.442675	0.658001	NA	NK cell (CD56dim)	Prodromal_iPD
NDUFA5	90.0334	0.149633	0.0829381	1.80415	0.0712074	NA	NK cell (CD56dim)	Prodromal_iPD
WASL	28.9439	0.179911	0.115056	1.56369	0.117891	NA	NK cell (CD56dim)	Prodromal_iPD
POT1	16.4416	0.00378065	0.15515	0.0243677	0.980559	NA	NK cell (CD56dim)	Prodromal_iPD
ZNF800	153.287	0.0694146	0.0548023	1.26664	0.205285	0.500663	NK cell (CD56dim)	Prodromal_iPD
GCC1	12.9249	-0.259032	0.16787	-1.54305	0.122818	NA	NK cell (CD56dim)	Prodromal_iPD
ARF5	266.761	0.143878	0.0600577	2.39566	0.0165905	0.190307	NK cell (CD56dim)	Prodromal_iPD
SND1	120.114	-0.136438	0.0722638	-1.88805	0.0590195	0.304335	NK cell (CD56dim)	Prodromal_iPD
RBM28	34.0696	-0.000180633	0.104765	-0.00172418	0.998624	NA	NK cell (CD56dim)	Prodromal_iPD
IMPDH1	58.7365	0.0154258	0.149812	0.102968	0.917988	NA	NK cell (CD56dim)	Prodromal_iPD
HILPDA	4.63363	0.103931	0.287867	0.361039	0.71807	NA	NK cell (CD56dim)	Prodromal_iPD
METTL2B	18.6285	0.110305	0.160565	0.686979	0.492096	NA	NK cell (CD56dim)	Prodromal_iPD
CALU	41.5887	0.12924	0.0940444	1.37424	0.169367	NA	NK cell (CD56dim)	Prodromal_iPD
CCDC136	5.86383	0.247786	0.262518	0.943883	0.345229	NA	NK cell (CD56dim)	Prodromal_iPD
ATP6V1F	204.534	0.202245	0.105792	1.91172	0.0559123	0.300789	NK cell (CD56dim)	Prodromal_iPD
IRF5	15.68	-0.258429	0.185244	-1.39508	0.162992	NA	NK cell (CD56dim)	Prodromal_iPD
TNPO3	57.142	0.0640507	0.0908836	0.704755	0.480963	NA	NK cell (CD56dim)	Prodromal_iPD
AHCYL2	28.4071	-0.0385911	0.122053	-0.316182	0.751865	NA	NK cell (CD56dim)	Prodromal_iPD
SMKR1	16.8075	-0.0636684	0.18472	-0.344675	0.730339	NA	NK cell (CD56dim)	Prodromal_iPD
NRF1	51.8382	-0.0131317	0.104688	-0.125436	0.900178	NA	NK cell (CD56dim)	Prodromal_iPD
UBE2H	83.676	-0.0702584	0.0817257	-0.859686	0.389962	NA	NK cell (CD56dim)	Prodromal_iPD
ZC3HC1	12.3769	-0.0511764	0.172167	-0.297249	0.766277	NA	NK cell (CD56dim)	Prodromal_iPD
KLHDC10	28.5365	0.0360814	0.12318	0.292916	0.769586	NA	NK cell (CD56dim)	Prodromal_iPD
TMEM209	32.4665	-0.162446	0.11607	-1.39955	0.161648	NA	NK cell (CD56dim)	Prodromal_iPD
CEP41	10.1696	-0.299996	0.199068	-1.507	0.131809	NA	NK cell (CD56dim)	Prodromal_iPD
COPG2	13.5604	-0.139439	0.172471	-0.808477	0.418816	NA	NK cell (CD56dim)	Prodromal_iPD
MKLN1	109.403	0.0249737	0.0828285	0.301511	0.763025	0.898554	NK cell (CD56dim)	Prodromal_iPD
PLXNA4	14.044	-0.267299	0.290717	-0.919448	0.357861	NA	NK cell (CD56dim)	Prodromal_iPD
CHCHD3	85.1943	0.0260469	0.0740386	0.351801	0.724987	NA	NK cell (CD56dim)	Prodromal_iPD
EXOC4	160.708	-0.0387523	0.0698971	-0.55442	0.579292	0.795883	NK cell (CD56dim)	Prodromal_iPD
SLC35B4	11.8497	-0.0509073	0.168815	-0.301558	0.762989	NA	NK cell (CD56dim)	Prodromal_iPD
AKR1B1	108.216	-0.0245015	0.0839288	-0.291932	0.770338	0.902305	NK cell (CD56dim)	Prodromal_iPD
BPGM	53.3828	-0.106985	0.145979	-0.732881	0.463631	NA	NK cell (CD56dim)	Prodromal_iPD
AGBL3	14.8785	-0.153381	0.177756	-0.862873	0.388208	NA	NK cell (CD56dim)	Prodromal_iPD
CYREN	36.9847	-0.0379468	0.101847	-0.372586	0.709456	NA	NK cell (CD56dim)	Prodromal_iPD
TMEM140	27.9202	-0.146833	0.128407	-1.1435	0.252832	NA	NK cell (CD56dim)	Prodromal_iPD
WDR91	12.1943	-0.12653	0.166417	-0.760318	0.447064	NA	NK cell (CD56dim)	Prodromal_iPD
CNOT4	97.8504	0.129211	0.0784193	1.64769	0.0994156	0.370537	NK cell (CD56dim)	Prodromal_iPD
NUP205	27.8546	-0.134805	0.118602	-1.13662	0.255699	NA	NK cell (CD56dim)	Prodromal_iPD
STMP1	134.247	0.129031	0.0879124	1.46773	0.142178	0.430094	NK cell (CD56dim)	Prodromal_iPD
MTPN	249.779	0.0606692	0.0642675	0.944011	0.345164	0.638446	NK cell (CD56dim)	Prodromal_iPD
CREB3L2	47.9002	-0.0272683	0.0991949	-0.274897	0.783396	NA	NK cell (CD56dim)	Prodromal_iPD
TRIM24	31.5834	0.0879957	0.116753	0.753689	0.451036	NA	NK cell (CD56dim)	Prodromal_iPD
ZC3HAV1	185.171	-0.045393	0.0613211	-0.740251	0.459148	0.717742	NK cell (CD56dim)	Prodromal_iPD
UBN2	22.7629	-0.0932437	0.137204	-0.6796	0.496758	NA	NK cell (CD56dim)	Prodromal_iPD
FMC1	42.3692	0.163779	0.149424	1.09607	0.273049	NA	NK cell (CD56dim)	Prodromal_iPD
LUC7L2	142.221	-0.0779149	0.0555156	-1.40348	0.160475	0.448645	NK cell (CD56dim)	Prodromal_iPD
HIPK2	204.115	-0.00477877	0.078786	-0.060655	0.951634	0.97965	NK cell (CD56dim)	Prodromal_iPD
TBXAS1	108.084	-0.0423473	0.140307	-0.301818	0.762791	0.898554	NK cell (CD56dim)	Prodromal_iPD
PARP12	40.718	-0.0309135	0.0934766	-0.330708	0.740865	NA	NK cell (CD56dim)	Prodromal_iPD
KDM7A	53.4171	0.145404	0.114639	1.26836	0.204668	NA	NK cell (CD56dim)	Prodromal_iPD
SLC37A3	18.4262	0.327974	0.147029	2.23067	0.0257029	NA	NK cell (CD56dim)	Prodromal_iPD
MKRN1	107.942	-0.104261	0.0891859	-1.16903	0.242392	0.544001	NK cell (CD56dim)	Prodromal_iPD
ADCK2	23.3047	-0.0506014	0.146258	-0.345973	0.729363	NA	NK cell (CD56dim)	Prodromal_iPD
NDUFB2	453.33	0.251261	0.12693	1.97952	0.0477574	0.284103	NK cell (CD56dim)	Prodromal_iPD
BRAF	97.8337	0.0953457	0.0997937	0.955429	0.339361	0.635349	NK cell (CD56dim)	Prodromal_iPD
MRPS33	30.5955	-0.229716	0.16907	-1.3587	0.17424	NA	NK cell (CD56dim)	Prodromal_iPD
AGK	82.8414	0.0400277	0.101638	0.393825	0.69371	NA	NK cell (CD56dim)	Prodromal_iPD
SSBP1	171.728	0.127958	0.0955342	1.3394	0.180441	0.473729	NK cell (CD56dim)	Prodromal_iPD
MGAM	26.5953	-0.676757	0.361703	-1.87103	0.0613413	NA	NK cell (CD56dim)	Prodromal_iPD
GSTK1	287.364	0.102881	0.0761785	1.35053	0.176847	0.470618	NK cell (CD56dim)	Prodromal_iPD
CASP2	29.1433	-0.0628758	0.122923	-0.511506	0.608997	NA	NK cell (CD56dim)	Prodromal_iPD
ZYX	253.616	-0.0993512	0.0872004	-1.13934	0.25456	0.557005	NK cell (CD56dim)	Prodromal_iPD
TCAF2	32.3093	-0.10121	0.165329	-0.612174	0.540423	NA	NK cell (CD56dim)	Prodromal_iPD
TCAF1	26.704	0.0427391	0.122137	0.349927	0.726393	NA	NK cell (CD56dim)	Prodromal_iPD
TPK1	39.9054	-0.110546	0.109991	-1.00504	0.314876	NA	NK cell (CD56dim)	Prodromal_iPD
CUL1	75.0107	-0.114062	0.0762858	-1.49519	0.134864	NA	NK cell (CD56dim)	Prodromal_iPD
EZH2	19.4309	0.0725087	0.174173	0.416302	0.677189	NA	NK cell (CD56dim)	Prodromal_iPD
PDIA4	116.949	0.0427241	0.0916979	0.465923	0.641271	0.829615	NK cell (CD56dim)	Prodromal_iPD
ZNF786	17.3084	-0.0956901	0.175263	-0.545979	0.585081	NA	NK cell (CD56dim)	Prodromal_iPD
ZNF398	25.4399	-0.0295346	0.13211	-0.223561	0.823099	NA	NK cell (CD56dim)	Prodromal_iPD
ZNF282	19.0294	0.0706527	0.135071	0.523078	0.60092	NA	NK cell (CD56dim)	Prodromal_iPD
ZNF212	10.6378	-0.137743	0.188347	-0.731326	0.46458	NA	NK cell (CD56dim)	Prodromal_iPD
ZNF783	9.94952	-0.210634	0.194043	-1.0855	0.2777	NA	NK cell (CD56dim)	Prodromal_iPD
ZNF777	19.0378	0.109685	0.136127	0.805755	0.420384	NA	NK cell (CD56dim)	Prodromal_iPD
ZNF746	30.0346	0.0262986	0.123152	0.213546	0.830901	NA	NK cell (CD56dim)	Prodromal_iPD
KRBA1	4.66089	0.30673	0.29407	1.04305	0.296925	NA	NK cell (CD56dim)	Prodromal_iPD
ZNF467	4.72362	-0.37135	0.319332	-1.1629	0.244872	NA	NK cell (CD56dim)	Prodromal_iPD
ZNF862	28.3799	-0.00373616	0.13254	-0.0281889	0.977511	NA	NK cell (CD56dim)	Prodromal_iPD
ATP6V0E2	50.7039	0.255216	0.10849	2.35244	0.0186507	NA	NK cell (CD56dim)	Prodromal_iPD
ACTR3C	10.1889	-0.321935	0.198364	-1.62295	0.1046	NA	NK cell (CD56dim)	Prodromal_iPD
ZBED6CL	8.9356	-0.261064	0.196524	-1.32841	0.184044	NA	NK cell (CD56dim)	Prodromal_iPD
REPIN1	52.6479	-0.204616	0.0960093	-2.13121	0.0330718	NA	NK cell (CD56dim)	Prodromal_iPD
ZNF775	6.75555	-0.0507746	0.22687	-0.223805	0.822909	NA	NK cell (CD56dim)	Prodromal_iPD
GIMAP8	20.0062	-0.395826	0.214001	-1.84964	0.0643649	NA	NK cell (CD56dim)	Prodromal_iPD
GIMAP7	417.38	-0.129814	0.137354	-0.945103	0.344606	0.638446	NK cell (CD56dim)	Prodromal_iPD
GIMAP4	257.207	-0.397902	0.177726	-2.23885	0.0251657	0.223603	NK cell (CD56dim)	Prodromal_iPD
GIMAP6	51.7483	-0.340784	0.154504	-2.20566	0.0274077	NA	NK cell (CD56dim)	Prodromal_iPD
GIMAP2	66.8198	-0.330235	0.116766	-2.82818	0.00468133	NA	NK cell (CD56dim)	Prodromal_iPD
GIMAP1	119.91	-0.413295	0.156723	-2.63711	0.00836162	0.15038	NK cell (CD56dim)	Prodromal_iPD
GIMAP5	99.1225	-0.512118	0.172082	-2.97601	0.00292024	0.137135	NK cell (CD56dim)	Prodromal_iPD
ABCB8	26.5456	0.107401	0.11162	0.962201	0.335948	NA	NK cell (CD56dim)	Prodromal_iPD
CDK5	21.3715	0.181367	0.134245	1.35102	0.17669	NA	NK cell (CD56dim)	Prodromal_iPD
SLC4A2	13.8339	-0.00941459	0.163593	-0.057549	0.954108	NA	NK cell (CD56dim)	Prodromal_iPD
FASTK	51.2879	0.0396524	0.0995655	0.398255	0.690442	NA	NK cell (CD56dim)	Prodromal_iPD
TMUB1	108.603	0.156052	0.0752822	2.0729	0.0381817	0.268812	NK cell (CD56dim)	Prodromal_iPD
AGAP3	11.052	0.357345	0.216601	1.64979	0.0989862	NA	NK cell (CD56dim)	Prodromal_iPD
ABCF2	37.3357	-0.137111	0.118082	-1.16115	0.245583	NA	NK cell (CD56dim)	Prodromal_iPD
CHPF2	24.2356	-0.110133	0.132975	-0.828218	0.407547	NA	NK cell (CD56dim)	Prodromal_iPD
NUB1	135.418	-0.0449256	0.0737756	-0.60895	0.542558	0.769273	NK cell (CD56dim)	Prodromal_iPD
RHEB	66.0668	0.079568	0.0822808	0.967029	0.333529	NA	NK cell (CD56dim)	Prodromal_iPD
PRKAG2	47.1931	-0.00438908	0.107051	-0.0409997	0.967296	NA	NK cell (CD56dim)	Prodromal_iPD
GALNT11	63.8535	0.134085	0.0976263	1.37345	0.169611	NA	NK cell (CD56dim)	Prodromal_iPD
KMT2C	150.963	-0.0646934	0.07368	-0.878031	0.379927	0.66494	NK cell (CD56dim)	Prodromal_iPD
ACTR3B	9.52666	-0.00338068	0.193291	-0.0174901	0.986046	NA	NK cell (CD56dim)	Prodromal_iPD
PAXIP1	8.52967	-0.0655292	0.230147	-0.284728	0.775852	NA	NK cell (CD56dim)	Prodromal_iPD
INSIG1	67.4554	0.359465	0.125059	2.87435	0.00404855	NA	NK cell (CD56dim)	Prodromal_iPD
RBM33	111.24	0.0178741	0.07509	0.238036	0.811853	0.927132	NK cell (CD56dim)	Prodromal_iPD
LMBR1	67.5625	0.0988925	0.0928277	1.06533	0.286725	NA	NK cell (CD56dim)	Prodromal_iPD
NOM1	18.4327	0.197227	0.152685	1.29173	0.196451	NA	NK cell (CD56dim)	Prodromal_iPD
UBE3C	44.4832	-0.0371116	0.102945	-0.360499	0.718474	NA	NK cell (CD56dim)	Prodromal_iPD
DNAJB6	179.05	0.208936	0.0972465	2.14852	0.0316726	0.246115	NK cell (CD56dim)	Prodromal_iPD
PTPRN2	19.2525	-0.109543	0.169183	-0.647479	0.517322	NA	NK cell (CD56dim)	Prodromal_iPD
NCAPG2	10.3193	0.18892	0.399777	0.472564	0.636525	NA	NK cell (CD56dim)	Prodromal_iPD
ESYT2	207.522	0.0837173	0.124251	0.673776	0.500454	0.741429	NK cell (CD56dim)	Prodromal_iPD
WDR60	40.1155	0.113532	0.121718	0.932747	0.350951	NA	NK cell (CD56dim)	Prodromal_iPD
VIPR2	22.9003	0.394239	0.298567	1.32044	0.186689	NA	NK cell (CD56dim)	Prodromal_iPD
ZNF596	5.44086	-0.188882	0.247697	-0.762553	0.44573	NA	NK cell (CD56dim)	Prodromal_iPD
FBXO25	19.1919	0.0656567	0.144174	0.455399	0.648822	NA	NK cell (CD56dim)	Prodromal_iPD
ERICH1	87.7267	0.253093	0.0883207	2.86562	0.00416196	NA	NK cell (CD56dim)	Prodromal_iPD
CLN8	12.0226	0.365377	0.187234	1.95144	0.0510043	NA	NK cell (CD56dim)	Prodromal_iPD
ARHGEF10	6.34751	0.221861	0.31159	0.712028	0.476447	NA	NK cell (CD56dim)	Prodromal_iPD
MYOM2	214.849	-0.233715	0.740722	-0.315523	0.752365	0.891793	NK cell (CD56dim)	Prodromal_iPD
MCPH1	54.6454	0.127034	0.0919125	1.38212	0.166936	NA	NK cell (CD56dim)	Prodromal_iPD
ANGPT2	4.4526	0.46183	0.357492	1.29186	0.196405	NA	NK cell (CD56dim)	Prodromal_iPD
AGPAT5	12.1677	-0.155108	0.234592	-0.661183	0.508495	NA	NK cell (CD56dim)	Prodromal_iPD
PRAG1	18.2745	-0.0705258	0.183352	-0.384647	0.700499	NA	NK cell (CD56dim)	Prodromal_iPD
MFHAS1	17.4537	-0.310917	0.152538	-2.03829	0.0415206	NA	NK cell (CD56dim)	Prodromal_iPD
ERI1	15.3302	-0.345666	0.187661	-1.84197	0.0654797	NA	NK cell (CD56dim)	Prodromal_iPD
TNKS	69.6952	0.0838086	0.0924542	0.906488	0.364678	NA	NK cell (CD56dim)	Prodromal_iPD
MSRA	30.4358	0.0302585	0.109993	0.275095	0.783243	NA	NK cell (CD56dim)	Prodromal_iPD
PINX1	19.6447	0.00970721	0.149014	0.0651428	0.94806	NA	NK cell (CD56dim)	Prodromal_iPD
XKR6	37.2964	-0.159731	0.120342	-1.32731	0.184407	NA	NK cell (CD56dim)	Prodromal_iPD
MTMR9	18.6728	-0.0658794	0.146412	-0.44996	0.652739	NA	NK cell (CD56dim)	Prodromal_iPD
NEIL2	10.3731	0.188131	0.186976	1.00618	0.31433	NA	NK cell (CD56dim)	Prodromal_iPD
FDFT1	155.6	0.0986466	0.0814346	1.21136	0.225757	0.527416	NK cell (CD56dim)	Prodromal_iPD
CTSB	34.831	0.145627	0.139517	1.04379	0.296581	NA	NK cell (CD56dim)	Prodromal_iPD
LONRF1	11.431	0.170668	0.182419	0.935582	0.349489	NA	NK cell (CD56dim)	Prodromal_iPD
MICU3	13.0738	-0.118687	0.252955	-0.469203	0.638924	NA	NK cell (CD56dim)	Prodromal_iPD
ZDHHC2	37.6365	-0.0642113	0.0998782	-0.642896	0.520292	NA	NK cell (CD56dim)	Prodromal_iPD
CNOT7	73.8097	0.100123	0.0784036	1.27702	0.201596	NA	NK cell (CD56dim)	Prodromal_iPD
VPS37A	37.2814	-0.239889	0.100527	-2.38631	0.0170185	NA	NK cell (CD56dim)	Prodromal_iPD
PCM1	148.656	-0.0205522	0.0827074	-0.248492	0.803754	0.922927	NK cell (CD56dim)	Prodromal_iPD
ASAH1	120.714	-0.0230854	0.0753798	-0.306255	0.759411	0.895758	NK cell (CD56dim)	Prodromal_iPD
NAT1	5.42634	0.279258	0.244384	1.1427	0.253163	NA	NK cell (CD56dim)	Prodromal_iPD
CSGALNACT1	18.904	0.70764	0.591337	1.19668	0.231432	NA	NK cell (CD56dim)	Prodromal_iPD
INTS10	68.7643	-0.00966849	0.0783035	-0.123475	0.901731	NA	NK cell (CD56dim)	Prodromal_iPD
ATP6V1B2	40.1694	-0.320816	0.0993036	-3.23066	0.00123505	NA	NK cell (CD56dim)	Prodromal_iPD
DOK2	373.869	0.0629515	0.0769803	0.817762	0.413493	0.686466	NK cell (CD56dim)	Prodromal_iPD
XPO7	42.0358	-0.0784783	0.109528	-0.716513	0.473675	NA	NK cell (CD56dim)	Prodromal_iPD
DMTN	8.16913	-0.197159	0.233663	-0.843776	0.398795	NA	NK cell (CD56dim)	Prodromal_iPD
FAM160B2	29.287	-0.21074	0.130672	-1.61274	0.1068	NA	NK cell (CD56dim)	Prodromal_iPD
NUDT18	21.3651	0.187184	0.127259	1.47089	0.141321	NA	NK cell (CD56dim)	Prodromal_iPD
REEP4	33.7948	0.125077	0.139866	0.894263	0.371181	NA	NK cell (CD56dim)	Prodromal_iPD
POLR3D	15.4951	-0.130377	0.158152	-0.824376	0.409726	NA	NK cell (CD56dim)	Prodromal_iPD
PPP3CC	233.739	0.103894	0.0735231	1.41308	0.157632	0.447449	NK cell (CD56dim)	Prodromal_iPD
SORBS3	17.1088	-0.372597	0.2446	-1.52329	0.127685	NA	NK cell (CD56dim)	Prodromal_iPD
PDLIM2	117.812	-0.0134285	0.0895708	-0.14992	0.880827	0.951015	NK cell (CD56dim)	Prodromal_iPD
CCAR2	50.8127	-0.286273	0.0932877	-3.06871	0.00214985	NA	NK cell (CD56dim)	Prodromal_iPD
BIN3	29.4407	-0.026715	0.104949	-0.254552	0.799069	NA	NK cell (CD56dim)	Prodromal_iPD
RHOBTB2	8.95	-0.0230354	0.190836	-0.120708	0.903922	NA	NK cell (CD56dim)	Prodromal_iPD
TNFRSF10B	6.32077	0.13527	0.248377	0.544617	0.586017	NA	NK cell (CD56dim)	Prodromal_iPD
TNFRSF10A	4.32971	-0.0150112	0.389106	-0.0385787	0.969226	NA	NK cell (CD56dim)	Prodromal_iPD
CHMP7	21.425	-0.528675	0.150511	-3.51253	0.000443868	NA	NK cell (CD56dim)	Prodromal_iPD
R3HCC1	49.8459	0.0254849	0.0975916	0.261138	0.793986	NA	NK cell (CD56dim)	Prodromal_iPD
ENTPD4	53.7981	-0.0903926	0.0932134	-0.969737	0.332177	NA	NK cell (CD56dim)	Prodromal_iPD
SLC25A37	9.95702	-0.180705	0.207215	-0.872062	0.383175	NA	NK cell (CD56dim)	Prodromal_iPD
ADAM28	14.7084	-0.410104	0.243991	-1.68081	0.0927991	NA	NK cell (CD56dim)	Prodromal_iPD
DOCK5	57.1576	-0.166853	0.245244	-0.680354	0.496281	NA	NK cell (CD56dim)	Prodromal_iPD
KCTD9	23.5048	0.114585	0.149936	0.76423	0.44473	NA	NK cell (CD56dim)	Prodromal_iPD
PPP2R2A	70.9631	-0.0358481	0.0773755	-0.4633	0.643149	NA	NK cell (CD56dim)	Prodromal_iPD
BNIP3L	85.6423	0.116698	0.0807497	1.44518	0.148406	NA	NK cell (CD56dim)	Prodromal_iPD
DPYSL2	13.6746	-0.13858	0.167005	-0.829798	0.406653	NA	NK cell (CD56dim)	Prodromal_iPD
TRIM35	9.93075	0.126349	0.191083	0.661223	0.50847	NA	NK cell (CD56dim)	Prodromal_iPD
PTK2B	142.774	-0.266496	0.0771257	-3.45535	0.000549574	0.0852422	NK cell (CD56dim)	Prodromal_iPD
CCDC25	52.0908	0.137845	0.113585	1.21358	0.224909	NA	NK cell (CD56dim)	Prodromal_iPD
ELP3	37.5087	-0.255176	0.120833	-2.11181	0.0347032	NA	NK cell (CD56dim)	Prodromal_iPD
ZNF395	11.7598	0.149721	0.174702	0.85701	0.391439	NA	NK cell (CD56dim)	Prodromal_iPD
FZD3	6.2355	-0.247929	0.25571	-0.969569	0.332261	NA	NK cell (CD56dim)	Prodromal_iPD
EXTL3	28.9974	0.11924	0.140033	0.851516	0.394483	NA	NK cell (CD56dim)	Prodromal_iPD
INTS9	34.0845	-0.0511587	0.129463	-0.39516	0.692725	NA	NK cell (CD56dim)	Prodromal_iPD
HMBOX1	36.6417	-0.0411293	0.115265	-0.356824	0.721224	NA	NK cell (CD56dim)	Prodromal_iPD
KIF13B	66.7064	-0.0062108	0.0988674	-0.0628195	0.94991	NA	NK cell (CD56dim)	Prodromal_iPD
SARAF	646.413	0.0835646	0.0638057	1.30967	0.190307	0.481201	NK cell (CD56dim)	Prodromal_iPD
LEPROTL1	193.558	0.184227	0.112319	1.64021	0.100963	0.375449	NK cell (CD56dim)	Prodromal_iPD
DCTN6	24.2582	0.278166	0.129778	2.1434	0.0320808	NA	NK cell (CD56dim)	Prodromal_iPD
GTF2E2	53.1521	0.051121	0.0904504	0.565183	0.57195	NA	NK cell (CD56dim)	Prodromal_iPD
GSR	51.0031	-0.0907117	0.115874	-0.782849	0.433716	NA	NK cell (CD56dim)	Prodromal_iPD
UBXN8	11.8992	-0.130212	0.177435	-0.733856	0.463036	NA	NK cell (CD56dim)	Prodromal_iPD
PPP2CB	18.2771	0.0259519	0.164832	0.157444	0.874895	NA	NK cell (CD56dim)	Prodromal_iPD
WRN	27.3817	-0.0901752	0.128287	-0.702918	0.482107	NA	NK cell (CD56dim)	Prodromal_iPD
FUT10	12.8864	-0.0994394	0.196339	-0.506467	0.612529	NA	NK cell (CD56dim)	Prodromal_iPD
TTI2	12.6539	0.131076	0.163045	0.803923	0.421442	NA	NK cell (CD56dim)	Prodromal_iPD
MAK16	11.0684	-0.0059037	0.19252	-0.0306653	0.975536	NA	NK cell (CD56dim)	Prodromal_iPD
RNF122	4.94965	-0.295709	0.310565	-0.952166	0.341013	NA	NK cell (CD56dim)	Prodromal_iPD
ERLIN2	12.5626	-0.0606698	0.184461	-0.328903	0.742229	NA	NK cell (CD56dim)	Prodromal_iPD
PLPBP	35.9942	0.165853	0.114879	1.44372	0.148818	NA	NK cell (CD56dim)	Prodromal_iPD
BRF2	17.4339	0.172754	0.180415	0.957537	0.338296	NA	NK cell (CD56dim)	Prodromal_iPD
RAB11FIP1	92.4159	-0.14473	0.0924506	-1.56549	0.117468	0.396673	NK cell (CD56dim)	Prodromal_iPD
EIF4EBP1	17.5887	0.128117	0.166147	0.771108	0.440643	NA	NK cell (CD56dim)	Prodromal_iPD
ASH2L	35.1031	-0.146294	0.0984914	-1.48535	0.137451	NA	NK cell (CD56dim)	Prodromal_iPD
LSM1	75.2356	0.19256	0.0896094	2.14888	0.0316441	NA	NK cell (CD56dim)	Prodromal_iPD
BAG4	25.0395	0.0186374	0.117353	0.158815	0.873815	NA	NK cell (CD56dim)	Prodromal_iPD
DDHD2	34.2512	-0.00608963	0.103584	-0.0587891	0.95312	NA	NK cell (CD56dim)	Prodromal_iPD
PLPP5	21.6159	-0.230936	0.143558	-1.60866	0.107691	NA	NK cell (CD56dim)	Prodromal_iPD
NSD3	147.08	0.0286479	0.0732975	0.390843	0.695913	0.861485	NK cell (CD56dim)	Prodromal_iPD
LETM2	8.57279	-0.208379	0.271242	-0.768239	0.442345	NA	NK cell (CD56dim)	Prodromal_iPD
FGFR1	10.2928	0.400239	0.450876	0.887693	0.374706	NA	NK cell (CD56dim)	Prodromal_iPD
TACC1	142.411	-0.0146252	0.0589072	-0.248275	0.803922	0.922927	NK cell (CD56dim)	Prodromal_iPD
PLEKHA2	107.217	0.0162532	0.108143	0.150293	0.880534	0.951015	NK cell (CD56dim)	Prodromal_iPD
TM2D2	21.1485	0.231828	0.135944	1.70532	0.0881338	NA	NK cell (CD56dim)	Prodromal_iPD
ADAM9	6.43393	-0.151756	0.291372	-0.52083	0.602485	NA	NK cell (CD56dim)	Prodromal_iPD
ZMAT4	21.7806	-0.309466	0.495982	-0.623947	0.532662	NA	NK cell (CD56dim)	Prodromal_iPD
GOLGA7	133.711	0.0552303	0.0707827	0.78028	0.435226	0.704082	NK cell (CD56dim)	Prodromal_iPD
GPAT4	25.2089	0.053823	0.134194	0.401084	0.688358	NA	NK cell (CD56dim)	Prodromal_iPD
KAT6A	127.286	-0.0441976	0.0763169	-0.579132	0.5625	0.785254	NK cell (CD56dim)	Prodromal_iPD
AP3M2	15.3684	-0.0606633	0.153229	-0.395899	0.69218	NA	NK cell (CD56dim)	Prodromal_iPD
IKBKB	43.7443	-0.0324008	0.0994582	-0.325773	0.744596	NA	NK cell (CD56dim)	Prodromal_iPD
POLB	35.941	0.193881	0.107699	1.80022	0.0718265	NA	NK cell (CD56dim)	Prodromal_iPD
VDAC3	114.924	-0.00888062	0.0766506	-0.115858	0.907765	0.958879	NK cell (CD56dim)	Prodromal_iPD
SLC20A2	31.5226	0.067529	0.115078	0.58681	0.557331	NA	NK cell (CD56dim)	Prodromal_iPD
SMIM19	74.5352	0.166102	0.0912369	1.82056	0.0686736	NA	NK cell (CD56dim)	Prodromal_iPD
THAP1	30.83	0.00541235	0.122983	0.044009	0.964897	NA	NK cell (CD56dim)	Prodromal_iPD
RNF170	16.6143	0.208123	0.17381	1.19742	0.231144	NA	NK cell (CD56dim)	Prodromal_iPD
HOOK3	91.4931	0.00504602	0.0715112	0.0705626	0.943746	NA	NK cell (CD56dim)	Prodromal_iPD
FNTA	120.423	-0.0800251	0.0670499	-1.19352	0.232668	0.533217	NK cell (CD56dim)	Prodromal_iPD
POMK	10.3512	-0.283822	0.176917	-1.60427	0.108655	NA	NK cell (CD56dim)	Prodromal_iPD
HGSNAT	41.2845	-0.113557	0.104188	-1.08992	0.275746	NA	NK cell (CD56dim)	Prodromal_iPD
SPIDR	126.533	-0.188712	0.0775957	-2.43199	0.0150163	0.187676	NK cell (CD56dim)	Prodromal_iPD
CEBPD	248.159	-0.206287	0.157111	-1.313	0.189184	0.481201	NK cell (CD56dim)	Prodromal_iPD
PRKDC	124.101	-0.0176436	0.0723311	-0.243928	0.807286	0.924	NK cell (CD56dim)	Prodromal_iPD
MCM4	9.42035	0.0683228	0.194625	0.351049	0.725552	NA	NK cell (CD56dim)	Prodromal_iPD
UBE2V2	69.5705	-0.0233168	0.0904745	-0.257717	0.796625	NA	NK cell (CD56dim)	Prodromal_iPD
PCMTD1	126.602	-0.0380614	0.0784529	-0.48515	0.62757	0.820589	NK cell (CD56dim)	Prodromal_iPD
RB1CC1	103.405	-0.0121114	0.0824436	-0.146905	0.883207	0.951015	NK cell (CD56dim)	Prodromal_iPD
ATP6V1H	82.3124	0.0488389	0.0717631	0.680557	0.496152	NA	NK cell (CD56dim)	Prodromal_iPD
TCEA1	209.445	0.195389	0.0793894	2.46114	0.0138495	0.184453	NK cell (CD56dim)	Prodromal_iPD
LYPLA1	100.285	0.0200571	0.0687151	0.291888	0.770372	0.902305	NK cell (CD56dim)	Prodromal_iPD
MRPL15	17.6119	-0.172353	0.148604	-1.15981	0.246125	NA	NK cell (CD56dim)	Prodromal_iPD
TMEM68	15.8242	-0.00335799	0.155094	-0.0216512	0.982726	NA	NK cell (CD56dim)	Prodromal_iPD
TGS1	54.7298	0.0235901	0.103978	0.226876	0.82052	NA	NK cell (CD56dim)	Prodromal_iPD
LYN	246.406	-0.000642473	0.0741903	-0.00865981	0.993091	0.995386	NK cell (CD56dim)	Prodromal_iPD
CHCHD7	51.8452	-0.165922	0.0851486	-1.94862	0.0513408	NA	NK cell (CD56dim)	Prodromal_iPD
IMPAD1	50.2189	-0.09252	0.0926761	-0.998315	0.318127	NA	NK cell (CD56dim)	Prodromal_iPD
UBXN2B	24.4361	0.0342746	0.121711	0.281606	0.778246	NA	NK cell (CD56dim)	Prodromal_iPD
SDCBP	126.789	0.0431009	0.0806537	0.534395	0.593069	0.805622	NK cell (CD56dim)	Prodromal_iPD
NSMAF	53.4012	-0.0541779	0.0906679	-0.597542	0.550145	NA	NK cell (CD56dim)	Prodromal_iPD
TOX	163.43	0.0936483	0.131181	0.713885	0.475298	0.728742	NK cell (CD56dim)	Prodromal_iPD
RAB2A	222.304	0.107029	0.0739184	1.44794	0.147634	0.431573	NK cell (CD56dim)	Prodromal_iPD
CHD7	33.6482	-0.246055	0.142107	-1.73147	0.0833674	NA	NK cell (CD56dim)	Prodromal_iPD
ASPH	9.05868	0.0898692	0.220573	0.407435	0.683689	NA	NK cell (CD56dim)	Prodromal_iPD
YTHDF3	47.3312	-0.0621933	0.104756	-0.593697	0.552715	NA	NK cell (CD56dim)	Prodromal_iPD
ARMC1	27.1786	-0.0349854	0.133508	-0.262048	0.793285	NA	NK cell (CD56dim)	Prodromal_iPD
MTFR1	22.8883	-0.0635759	0.139171	-0.456818	0.647802	NA	NK cell (CD56dim)	Prodromal_iPD
PDE7A	125.611	0.0465056	0.118096	0.393797	0.693731	0.861485	NK cell (CD56dim)	Prodromal_iPD
RRS1	11.5967	-0.0617181	0.184053	-0.335328	0.737377	NA	NK cell (CD56dim)	Prodromal_iPD
ADHFE1	44.9283	-0.0929704	0.10861	-0.856003	0.391996	NA	NK cell (CD56dim)	Prodromal_iPD
MYBL1	306.553	-0.197016	0.0873617	-2.25518	0.0241222	0.218816	NK cell (CD56dim)	Prodromal_iPD
VCPIP1	65.1639	-0.0543961	0.0908037	-0.599051	0.549139	NA	NK cell (CD56dim)	Prodromal_iPD
SGK3	52.8833	-0.0691542	0.0945716	-0.731236	0.464635	NA	NK cell (CD56dim)	Prodromal_iPD
COPS5	90.3479	-0.112696	0.072748	-1.54913	0.121349	NA	NK cell (CD56dim)	Prodromal_iPD
CSPP1	28.4966	-0.0935265	0.123857	-0.755117	0.450179	NA	NK cell (CD56dim)	Prodromal_iPD
ARFGEF1	115.451	-0.0180491	0.0808579	-0.22322	0.823364	0.93263	NK cell (CD56dim)	Prodromal_iPD
CPA6	4.61939	0.475636	0.307333	1.54763	0.121712	NA	NK cell (CD56dim)	Prodromal_iPD
SLCO5A1	8.73617	-0.502377	0.26994	-1.86107	0.0627349	NA	NK cell (CD56dim)	Prodromal_iPD
NCOA2	111.869	-0.0965359	0.0943402	-1.02327	0.306178	0.611545	NK cell (CD56dim)	Prodromal_iPD
TRAM1	184.753	0.0118474	0.0599473	0.197631	0.843334	0.942503	NK cell (CD56dim)	Prodromal_iPD
LACTB2	16.2675	-0.16157	0.146557	-1.10243	0.270273	NA	NK cell (CD56dim)	Prodromal_iPD
TERF1	78.8171	0.254519	0.0969301	2.6258	0.00864446	NA	NK cell (CD56dim)	Prodromal_iPD
RDH10	5.52128	-0.23663	0.283519	-0.834615	0.403934	NA	NK cell (CD56dim)	Prodromal_iPD
STAU2	69.9091	0.109252	0.0840805	1.29937	0.193818	NA	NK cell (CD56dim)	Prodromal_iPD
UBE2W	41.5291	0.061088	0.105115	0.581151	0.561138	NA	NK cell (CD56dim)	Prodromal_iPD
ELOC	103.314	0.333169	0.098961	3.36667	0.000760822	0.0852422	NK cell (CD56dim)	Prodromal_iPD
TMEM70	29.6224	0.126847	0.125466	1.011	0.312015	NA	NK cell (CD56dim)	Prodromal_iPD
GDAP1	10.0209	-0.23434	0.20719	-1.13104	0.258038	NA	NK cell (CD56dim)	Prodromal_iPD
PEX2	66.5141	-0.00417517	0.0769959	-0.0542258	0.956755	NA	NK cell (CD56dim)	Prodromal_iPD
MRPS28	34.8222	-0.214462	0.115249	-1.86085	0.0627649	NA	NK cell (CD56dim)	Prodromal_iPD
TPD52	60.9201	0.0696891	0.233963	0.297863	0.765807	NA	NK cell (CD56dim)	Prodromal_iPD
ZBTB10	32.1888	-0.196256	0.169366	-1.15877	0.246551	NA	NK cell (CD56dim)	Prodromal_iPD
PAG1	32.4066	0.119506	0.151803	0.78724	0.431141	NA	NK cell (CD56dim)	Prodromal_iPD
FABP5	16.7676	0.20191	0.179253	1.1264	0.259997	NA	NK cell (CD56dim)	Prodromal_iPD
IMPA1	30.7294	0.00636267	0.116872	0.0544414	0.956583	NA	NK cell (CD56dim)	Prodromal_iPD
ZFAND1	37.9185	0.0601355	0.107664	0.558549	0.57647	NA	NK cell (CD56dim)	Prodromal_iPD
SNX16	6.34853	-0.0112368	0.226166	-0.0496838	0.960374	NA	NK cell (CD56dim)	Prodromal_iPD
LRRCC1	10.8094	0.105357	0.202174	0.521121	0.602283	NA	NK cell (CD56dim)	Prodromal_iPD
E2F5	17.1694	0.144516	0.156506	0.923389	0.355805	NA	NK cell (CD56dim)	Prodromal_iPD
CA13	10.5897	0.21877	0.192786	1.13479	0.256465	NA	NK cell (CD56dim)	Prodromal_iPD
WWP1	55.5357	0.0523746	0.110566	0.473695	0.635717	NA	NK cell (CD56dim)	Prodromal_iPD
RMDN1	39.3909	0.00646854	0.101964	0.0634394	0.949417	NA	NK cell (CD56dim)	Prodromal_iPD
CPNE3	114.524	0.10816	0.0735342	1.47088	0.141323	0.430094	NK cell (CD56dim)	Prodromal_iPD
RIPK2	56.6424	0.219094	0.0946689	2.31432	0.0206501	NA	NK cell (CD56dim)	Prodromal_iPD
OSGIN2	21.8353	0.228158	0.131313	1.73751	0.082298	NA	NK cell (CD56dim)	Prodromal_iPD
NBN	66.9076	-0.181771	0.0857874	-2.11885	0.0341028	NA	NK cell (CD56dim)	Prodromal_iPD
DECR1	152.964	-0.0235692	0.0642196	-0.367008	0.713613	0.869164	NK cell (CD56dim)	Prodromal_iPD
TMEM64	23.5909	-0.0803449	0.133016	-0.604025	0.545827	NA	NK cell (CD56dim)	Prodromal_iPD
PIP4P2	10.9859	-0.162377	0.236917	-0.685378	0.493106	NA	NK cell (CD56dim)	Prodromal_iPD
OTUD6B	18.0736	-0.272923	0.136314	-2.00216	0.0452679	NA	NK cell (CD56dim)	Prodromal_iPD
RBM12B	13.7758	-0.331703	0.161153	-2.05831	0.0395604	NA	NK cell (CD56dim)	Prodromal_iPD
PDP1	19.96	-0.0305175	0.145376	-0.209922	0.833729	NA	NK cell (CD56dim)	Prodromal_iPD
VIRMA	65.3955	-0.00935084	0.0754615	-0.123915	0.901382	NA	NK cell (CD56dim)	Prodromal_iPD
DPY19L4	10.7615	0.134587	0.191725	0.701978	0.482693	NA	NK cell (CD56dim)	Prodromal_iPD
INTS8	33.072	0.110313	0.111332	0.990852	0.321758	NA	NK cell (CD56dim)	Prodromal_iPD
NDUFAF6	27.7465	0.182261	0.123042	1.48129	0.138529	NA	NK cell (CD56dim)	Prodromal_iPD
TP53INP1	10.9934	0.297454	0.181966	1.63467	0.102119	NA	NK cell (CD56dim)	Prodromal_iPD
PLEKHF2	28.446	0.0226087	0.11524	0.196188	0.844463	NA	NK cell (CD56dim)	Prodromal_iPD
UQCRB	436.874	0.234591	0.133946	1.75138	0.0798801	0.339569	NK cell (CD56dim)	Prodromal_iPD
MTERF3	18.965	-0.0824659	0.136798	-0.602831	0.546621	NA	NK cell (CD56dim)	Prodromal_iPD
PTDSS1	75.4718	0.0398651	0.0821356	0.485357	0.627423	NA	NK cell (CD56dim)	Prodromal_iPD
CPQ	113.195	0.158923	0.084845	1.8731	0.0610544	0.305333	NK cell (CD56dim)	Prodromal_iPD
MTDH	223.261	0.164385	0.0569349	2.88725	0.00388624	0.146634	NK cell (CD56dim)	Prodromal_iPD
RIDA	10.8517	-0.183154	0.188013	-0.974157	0.329979	NA	NK cell (CD56dim)	Prodromal_iPD
POP1	13.3542	0.234061	0.166244	1.40794	0.15915	NA	NK cell (CD56dim)	Prodromal_iPD
NIPAL2	24.0941	-0.244534	0.240726	-1.01582	0.309716	NA	NK cell (CD56dim)	Prodromal_iPD
STK3	12.5166	-0.215571	0.179314	-1.2022	0.229286	NA	NK cell (CD56dim)	Prodromal_iPD
VPS13B	128.997	-0.111142	0.0873622	-1.2722	0.203301	0.499725	NK cell (CD56dim)	Prodromal_iPD
COX6C	436.103	0.287011	0.124619	2.30312	0.0212722	0.210852	NK cell (CD56dim)	Prodromal_iPD
POLR2K	102.305	0.124356	0.0732522	1.69764	0.0895754	0.356715	NK cell (CD56dim)	Prodromal_iPD
SPAG1	17.9617	0.0370905	0.186604	0.198766	0.842446	NA	NK cell (CD56dim)	Prodromal_iPD
RNF19A	152.385	0.112379	0.0939174	1.19658	0.231472	0.533217	NK cell (CD56dim)	Prodromal_iPD
ANKRD46	11.6036	-0.126741	0.191075	-0.663306	0.507135	NA	NK cell (CD56dim)	Prodromal_iPD
PABPC1	810.975	-0.005978	0.0913395	-0.0654482	0.947817	0.977577	NK cell (CD56dim)	Prodromal_iPD
YWHAZ	1065.35	-0.0185682	0.048138	-0.385729	0.699697	0.861485	NK cell (CD56dim)	Prodromal_iPD
ZNF706	98.5497	-0.0144201	0.10112	-0.142604	0.886603	0.951239	NK cell (CD56dim)	Prodromal_iPD
NCALD	231.633	-0.138206	0.079248	-1.74397	0.0811638	0.341272	NK cell (CD56dim)	Prodromal_iPD
RRM2B	14.997	-0.155351	0.155548	-0.998736	0.317923	NA	NK cell (CD56dim)	Prodromal_iPD
UBR5	72.1181	-0.0596248	0.101499	-0.587443	0.556906	NA	NK cell (CD56dim)	Prodromal_iPD
KLF10	88.0626	0.116898	0.159764	0.731694	0.464355	NA	NK cell (CD56dim)	Prodromal_iPD
AZIN1	57.6995	0.197281	0.0897876	2.1972	0.0280063	NA	NK cell (CD56dim)	Prodromal_iPD
ATP6V1C1	25.8476	-0.239117	0.12575	-1.90154	0.0572319	NA	NK cell (CD56dim)	Prodromal_iPD
BAALC	7.87058	0.0544329	0.27673	0.1967	0.844062	NA	NK cell (CD56dim)	Prodromal_iPD
SLC25A32	52.0193	-0.0252381	0.104295	-0.241987	0.80879	NA	NK cell (CD56dim)	Prodromal_iPD
DCAF13	40.7746	-0.0608255	0.0931248	-0.653162	0.513652	NA	NK cell (CD56dim)	Prodromal_iPD
OXR1	48.8808	-0.0526527	0.108625	-0.484721	0.627874	NA	NK cell (CD56dim)	Prodromal_iPD
EIF3E	194.04	0.0376272	0.0770876	0.488109	0.625473	0.820341	NK cell (CD56dim)	Prodromal_iPD
EMC2	34.5189	-0.119518	0.117577	-1.0165	0.309389	NA	NK cell (CD56dim)	Prodromal_iPD
NUDCD1	17.6528	-0.152315	0.171665	-0.887282	0.374927	NA	NK cell (CD56dim)	Prodromal_iPD
ENY2	109.555	0.179932	0.0920532	1.95466	0.0506238	0.292266	NK cell (CD56dim)	Prodromal_iPD
EBAG9	25.7675	-0.136316	0.139662	-0.976045	0.329042	NA	NK cell (CD56dim)	Prodromal_iPD
TRPS1	27.456	-0.142098	0.185268	-0.766988	0.443089	NA	NK cell (CD56dim)	Prodromal_iPD
EIF3H	283.77	0.0470236	0.0657107	0.715615	0.474229	0.72862	NK cell (CD56dim)	Prodromal_iPD
UTP23	56.933	0.138118	0.095616	1.44451	0.148596	NA	NK cell (CD56dim)	Prodromal_iPD
RAD21	225.246	-0.150456	0.0493976	-3.04581	0.00232054	0.133147	NK cell (CD56dim)	Prodromal_iPD
MED30	78.918	0.196127	0.102641	1.91081	0.0560285	NA	NK cell (CD56dim)	Prodromal_iPD
EXT1	20.2452	-0.0937144	0.161359	-0.580782	0.561388	NA	NK cell (CD56dim)	Prodromal_iPD
SAMD12	6.49589	0.0941009	0.635495	0.148075	0.882284	NA	NK cell (CD56dim)	Prodromal_iPD
TAF2	37.9578	0.19067	0.113475	1.68028	0.0929032	NA	NK cell (CD56dim)	Prodromal_iPD
MRPL13	47.9001	0.104646	0.0936893	1.11695	0.264017	NA	NK cell (CD56dim)	Prodromal_iPD
MTBP	10.6827	0.322186	0.19377	1.66273	0.0963674	NA	NK cell (CD56dim)	Prodromal_iPD
SNTB1	88.6523	0.0243072	0.11465	0.212013	0.832097	NA	NK cell (CD56dim)	Prodromal_iPD
ZHX2	41.116	-0.161973	0.147378	-1.09903	0.271753	NA	NK cell (CD56dim)	Prodromal_iPD
DERL1	110.453	-0.0820754	0.0658898	-1.24565	0.212894	0.50832	NK cell (CD56dim)	Prodromal_iPD
TBC1D31	51.9579	-0.0959408	0.0968897	-0.990207	0.322073	NA	NK cell (CD56dim)	Prodromal_iPD
ZHX1	45.6682	0.124732	0.0998683	1.24896	0.211678	NA	NK cell (CD56dim)	Prodromal_iPD
ATAD2	24.2904	0.173097	0.141182	1.22605	0.220179	NA	NK cell (CD56dim)	Prodromal_iPD
WDYHV1	14.1885	0.0807828	0.153147	0.527485	0.597857	NA	NK cell (CD56dim)	Prodromal_iPD
FBXO32	42.6276	0.0138026	0.108559	0.127144	0.898827	NA	NK cell (CD56dim)	Prodromal_iPD
FAM91A1	33.7521	0.117013	0.113144	1.03419	0.301048	NA	NK cell (CD56dim)	Prodromal_iPD
TMEM65	37.3249	-0.170385	0.12994	-1.31126	0.189769	NA	NK cell (CD56dim)	Prodromal_iPD
TRMT12	9.79326	-0.175268	0.186252	-0.941027	0.346691	NA	NK cell (CD56dim)	Prodromal_iPD
RNF139	73.3906	0.027908	0.0936134	0.298119	0.765612	NA	NK cell (CD56dim)	Prodromal_iPD
TATDN1	31.0271	0.164558	0.103483	1.59019	0.111792	NA	NK cell (CD56dim)	Prodromal_iPD
NDUFB9	248.904	0.128353	0.0962823	1.33309	0.182503	0.476579	NK cell (CD56dim)	Prodromal_iPD
MTSS1	163.723	-0.290079	0.154596	-1.87637	0.0606044	0.30521	NK cell (CD56dim)	Prodromal_iPD
SQLE	15.1962	0.124101	0.175144	0.708564	0.478595	NA	NK cell (CD56dim)	Prodromal_iPD
WASHC5	52.2061	0.0500552	0.0878712	0.569643	0.56892	NA	NK cell (CD56dim)	Prodromal_iPD
NSMCE2	67.5472	-0.0418008	0.106638	-0.391987	0.695068	NA	NK cell (CD56dim)	Prodromal_iPD
FAM49B	435.403	0.0363432	0.0518663	0.70071	0.483484	0.734297	NK cell (CD56dim)	Prodromal_iPD
ASAP1	49.3054	0.0899589	0.100665	0.893643	0.371513	NA	NK cell (CD56dim)	Prodromal_iPD
EFR3A	101.401	-0.136668	0.0728565	-1.87585	0.0606759	0.30521	NK cell (CD56dim)	Prodromal_iPD
TMEM71	90.7969	-0.119053	0.103382	-1.15158	0.249493	NA	NK cell (CD56dim)	Prodromal_iPD
PHF20L1	79.7201	-0.0616907	0.0725025	-0.850877	0.394838	NA	NK cell (CD56dim)	Prodromal_iPD
TG	20.9523	-0.475754	0.221015	-2.15259	0.0313512	NA	NK cell (CD56dim)	Prodromal_iPD
SLA	97.5912	-0.107838	0.112642	-0.95735	0.338391	0.634451	NK cell (CD56dim)	Prodromal_iPD
NDRG1	23.1718	-0.0659733	0.143956	-0.458287	0.646746	NA	NK cell (CD56dim)	Prodromal_iPD
ST3GAL1	83.0009	0.0733644	0.111191	0.659806	0.509378	NA	NK cell (CD56dim)	Prodromal_iPD
ZFAT	10.5501	-0.101007	0.184841	-0.546452	0.584755	NA	NK cell (CD56dim)	Prodromal_iPD
TRAPPC9	81.8731	-0.150226	0.105029	-1.43033	0.152622	NA	NK cell (CD56dim)	Prodromal_iPD
CHRAC1	54.0395	0.171285	0.111541	1.53562	0.124631	NA	NK cell (CD56dim)	Prodromal_iPD
AGO2	42.1088	0.114303	0.105225	1.08627	0.277358	NA	NK cell (CD56dim)	Prodromal_iPD
PTK2	4.5166	-0.227788	0.324729	-0.701471	0.483009	NA	NK cell (CD56dim)	Prodromal_iPD
DENND3	49.5203	0.205267	0.181794	1.12911	0.258849	NA	NK cell (CD56dim)	Prodromal_iPD
SLC45A4	12.1692	-0.289697	0.181717	-1.59422	0.110887	NA	NK cell (CD56dim)	Prodromal_iPD
TSNARE1	14.9906	0.171499	0.153185	1.11956	0.262902	NA	NK cell (CD56dim)	Prodromal_iPD
JRK	5.88295	0.058642	0.246714	0.237692	0.81212	NA	NK cell (CD56dim)	Prodromal_iPD
THEM6	14.8091	-0.0576976	0.182313	-0.316476	0.751641	NA	NK cell (CD56dim)	Prodromal_iPD
LY6E	663.593	0.0520141	0.113949	0.45647	0.648052	0.835302	NK cell (CD56dim)	Prodromal_iPD
GLI4	23.6619	0.148906	0.135179	1.10154	0.27066	NA	NK cell (CD56dim)	Prodromal_iPD
ZC3H3	22.0414	-0.0784782	0.127551	-0.615271	0.538376	NA	NK cell (CD56dim)	Prodromal_iPD
GSDMD	107.75	-0.0557093	0.0784569	-0.710063	0.477665	0.729794	NK cell (CD56dim)	Prodromal_iPD
NAPRT	23.4559	-0.14458	0.265516	-0.544526	0.58608	NA	NK cell (CD56dim)	Prodromal_iPD
EEF1D	1227.54	0.103681	0.0770991	1.34477	0.178699	0.473039	NK cell (CD56dim)	Prodromal_iPD
TIGD5	8.60826	-0.365108	0.250229	-1.45909	0.144539	NA	NK cell (CD56dim)	Prodromal_iPD
TSTA3	65.1167	0.165989	0.0846451	1.96099	0.0498796	NA	NK cell (CD56dim)	Prodromal_iPD
ZNF623	11.0963	-0.239445	0.188953	-1.26722	0.205077	NA	NK cell (CD56dim)	Prodromal_iPD
ZNF707	9.65308	0.315444	0.19754	1.59686	0.110296	NA	NK cell (CD56dim)	Prodromal_iPD
SCRIB	21.6812	-0.231557	0.135721	-1.70612	0.0879849	NA	NK cell (CD56dim)	Prodromal_iPD
PUF60	153.265	-0.0825588	0.0745743	-1.10707	0.268264	0.571876	NK cell (CD56dim)	Prodromal_iPD
NRBP2	8.07204	-0.0177775	0.219806	-0.0808779	0.935539	NA	NK cell (CD56dim)	Prodromal_iPD
PLEC	35.9129	0.00951221	0.127815	0.0744214	0.940675	NA	NK cell (CD56dim)	Prodromal_iPD
PARP10	84.9289	-0.172463	0.0896592	-1.92354	0.0544122	NA	NK cell (CD56dim)	Prodromal_iPD
GRINA	49.662	0.0578915	0.111943	0.517151	0.605051	NA	NK cell (CD56dim)	Prodromal_iPD
EXOSC4	23.3947	0.0170848	0.137193	0.124531	0.900895	NA	NK cell (CD56dim)	Prodromal_iPD
GPAA1	109.206	-0.0135727	0.087183	-0.15568	0.876285	0.951015	NK cell (CD56dim)	Prodromal_iPD
CYC1	151.258	0.0576821	0.0653902	0.882121	0.377711	0.663273	NK cell (CD56dim)	Prodromal_iPD
SHARPIN	94.4762	0.0968725	0.073989	1.30928	0.190439	0.481201	NK cell (CD56dim)	Prodromal_iPD
MAF1	163.679	0.0095653	0.0658849	0.145182	0.884567	0.951015	NK cell (CD56dim)	Prodromal_iPD
HGH1	16.6538	-0.139311	0.160691	-0.866949	0.38597	NA	NK cell (CD56dim)	Prodromal_iPD
MROH1	14.6124	-0.00970643	0.15835	-0.0612974	0.951122	NA	NK cell (CD56dim)	Prodromal_iPD
BOP1	32.3629	-0.0921076	0.11033	-0.834837	0.403809	NA	NK cell (CD56dim)	Prodromal_iPD
HSF1	74.7971	0.105892	0.077892	1.35947	0.173999	NA	NK cell (CD56dim)	Prodromal_iPD
DGAT1	36.4258	0.00116497	0.107466	0.0108403	0.991351	NA	NK cell (CD56dim)	Prodromal_iPD
SLC52A2	52.9498	-0.0319632	0.0937468	-0.340953	0.733139	NA	NK cell (CD56dim)	Prodromal_iPD
FBXL6	49.1242	0.0188145	0.118587	0.158655	0.873941	NA	NK cell (CD56dim)	Prodromal_iPD
ADCK5	9.79848	-0.038761	0.193676	-0.200133	0.841376	NA	NK cell (CD56dim)	Prodromal_iPD
CPSF1	50.4069	-0.154077	0.108665	-1.4179	0.156219	NA	NK cell (CD56dim)	Prodromal_iPD
SLC39A4	23.2809	0.0865243	0.187744	0.460863	0.644897	NA	NK cell (CD56dim)	Prodromal_iPD
VPS28	236.87	0.151871	0.0790867	1.92031	0.0548188	0.299332	NK cell (CD56dim)	Prodromal_iPD
TONSL	4.00951	-0.133078	0.318268	-0.418131	0.675852	NA	NK cell (CD56dim)	Prodromal_iPD
CYHR1	35.3772	0.182469	0.112928	1.61581	0.106136	NA	NK cell (CD56dim)	Prodromal_iPD
KIFC2	10.256	-0.120855	0.215333	-0.561247	0.574629	NA	NK cell (CD56dim)	Prodromal_iPD
PPP1R16A	6.32045	-0.00356992	0.25203	-0.0141647	0.988699	NA	NK cell (CD56dim)	Prodromal_iPD
MFSD3	7.64586	-0.42579	0.205048	-2.07654	0.0378444	NA	NK cell (CD56dim)	Prodromal_iPD
LRRC14	21.6565	0.0284942	0.127761	0.223028	0.823514	NA	NK cell (CD56dim)	Prodromal_iPD
ZNF251	23.2249	-0.0366865	0.133403	-0.275005	0.783313	NA	NK cell (CD56dim)	Prodromal_iPD
ZNF34	15.825	0.278774	0.154542	1.80387	0.0712511	NA	NK cell (CD56dim)	Prodromal_iPD
ZNF7	25.4326	0.00747101	0.12682	0.0589103	0.953024	NA	NK cell (CD56dim)	Prodromal_iPD
COMMD5	63.7245	0.198571	0.137865	1.44032	0.149777	NA	NK cell (CD56dim)	Prodromal_iPD
ZNF250	36.8604	-0.0441865	0.139883	-0.315883	0.752092	NA	NK cell (CD56dim)	Prodromal_iPD
ZNF16	13.1012	-0.0680188	0.15776	-0.431154	0.666357	NA	NK cell (CD56dim)	Prodromal_iPD
WASHC1	39.0059	0.132113	0.116006	1.13885	0.254767	NA	NK cell (CD56dim)	Prodromal_iPD
CBWD1	9.83536	-0.491983	0.326501	-1.50683	0.131854	NA	NK cell (CD56dim)	Prodromal_iPD
DOCK8	205.274	-0.0128583	0.0879507	-0.146199	0.883765	0.951015	NK cell (CD56dim)	Prodromal_iPD
SMARCA2	214.605	-0.0407091	0.0599829	-0.678679	0.497341	0.740784	NK cell (CD56dim)	Prodromal_iPD
PUM3	44.7504	-0.0269504	0.104463	-0.257991	0.796414	NA	NK cell (CD56dim)	Prodromal_iPD
RFX3	50.4984	-0.276672	0.0999456	-2.76823	0.00563617	NA	NK cell (CD56dim)	Prodromal_iPD
SPATA6L	5.41596	0.409873	0.27405	1.49562	0.134754	NA	NK cell (CD56dim)	Prodromal_iPD
PLPP6	5.16076	-0.142106	0.269802	-0.526705	0.598398	NA	NK cell (CD56dim)	Prodromal_iPD
CDC37L1	26.9989	0.190878	0.133199	1.43303	0.151848	NA	NK cell (CD56dim)	Prodromal_iPD
AK3	45.1517	0.100499	0.103338	0.972526	0.330789	NA	NK cell (CD56dim)	Prodromal_iPD
RCL1	17.9235	0.00517605	0.149328	0.0346622	0.972349	NA	NK cell (CD56dim)	Prodromal_iPD
JAK2	52.7699	-0.0521634	0.113101	-0.461209	0.644648	NA	NK cell (CD56dim)	Prodromal_iPD
PLGRKT	46.4058	0.149424	0.125777	1.18801	0.234829	NA	NK cell (CD56dim)	Prodromal_iPD
RIC1	64.3116	-0.089353	0.0956489	-0.934177	0.350213	NA	NK cell (CD56dim)	Prodromal_iPD
ERMP1	28.2852	-0.335982	0.163621	-2.05342	0.040032	NA	NK cell (CD56dim)	Prodromal_iPD
KIAA2026	123.355	-0.0924371	0.0650737	-1.4205	0.155462	0.444647	NK cell (CD56dim)	Prodromal_iPD
RANBP6	31.6671	-0.224929	0.106815	-2.10578	0.0352237	NA	NK cell (CD56dim)	Prodromal_iPD
UHRF2	47.2969	0.0956147	0.104123	0.918283	0.358471	NA	NK cell (CD56dim)	Prodromal_iPD
KDM4C	151.15	-0.0340773	0.0589973	-0.577609	0.563528	0.785751	NK cell (CD56dim)	Prodromal_iPD
DMAC1	52.9197	0.103107	0.12811	0.804834	0.420915	NA	NK cell (CD56dim)	Prodromal_iPD
ZDHHC21	28.8166	0.088899	0.137513	0.646477	0.517971	NA	NK cell (CD56dim)	Prodromal_iPD
TTC39B	40.3952	0.0158274	0.132488	0.119463	0.904909	NA	NK cell (CD56dim)	Prodromal_iPD
SNAPC3	22.8294	-0.0553709	0.141404	-0.39158	0.695368	NA	NK cell (CD56dim)	Prodromal_iPD
PSIP1	138.147	0.0561416	0.0640498	0.87653	0.380742	0.665148	NK cell (CD56dim)	Prodromal_iPD
CCDC171	6.96482	-0.0135096	0.235144	-0.0574524	0.954185	NA	NK cell (CD56dim)	Prodromal_iPD
BNC2	112.456	0.0743026	0.167414	0.443825	0.657169	0.83886	NK cell (CD56dim)	Prodromal_iPD
RRAGA	60.0704	-0.154351	0.0838005	-1.84189	0.0654908	NA	NK cell (CD56dim)	Prodromal_iPD
HAUS6	23.1967	-0.0284182	0.134482	-0.211315	0.832641	NA	NK cell (CD56dim)	Prodromal_iPD
PLIN2	51.3388	-0.0595651	0.132316	-0.450175	0.652584	NA	NK cell (CD56dim)	Prodromal_iPD
DENND4C	146.367	-0.0268291	0.0634462	-0.422864	0.672395	0.84753	NK cell (CD56dim)	Prodromal_iPD
MLLT3	50.2323	-0.0518734	0.111104	-0.466892	0.640577	NA	NK cell (CD56dim)	Prodromal_iPD
FOCAD	32.1883	0.00758893	0.150518	0.0504189	0.959789	NA	NK cell (CD56dim)	Prodromal_iPD
HACD4	97.094	0.095466	0.0905774	1.05397	0.291896	0.596447	NK cell (CD56dim)	Prodromal_iPD
KLHL9	34.8813	-0.0180832	0.099941	-0.180938	0.856416	NA	NK cell (CD56dim)	Prodromal_iPD
MTAP	31.4317	-0.0544693	0.137012	-0.397552	0.69096	NA	NK cell (CD56dim)	Prodromal_iPD
CDKN2A	7.81742	0.298291	0.383169	0.778485	0.436283	NA	NK cell (CD56dim)	Prodromal_iPD
CAAP1	34.1237	0.0741288	0.108713	0.681874	0.495318	NA	NK cell (CD56dim)	Prodromal_iPD
PLAA	61.8199	0.224949	0.0961518	2.33952	0.0193087	NA	NK cell (CD56dim)	Prodromal_iPD
IFT74	13.2722	-0.128403	0.18349	-0.699784	0.484062	NA	NK cell (CD56dim)	Prodromal_iPD
LINGO2	111.03	-0.242583	0.240009	-1.01072	0.312149	0.611785	NK cell (CD56dim)	Prodromal_iPD
ACO1	13.6236	-0.0647932	0.156417	-0.414233	0.678704	NA	NK cell (CD56dim)	Prodromal_iPD
DDX58	38.8135	-0.476263	0.110048	-4.32776	1.50632e-05	NA	NK cell (CD56dim)	Prodromal_iPD
TOPORS	46.7202	-0.00941452	0.0986586	-0.0954253	0.923977	NA	NK cell (CD56dim)	Prodromal_iPD
SMIM27	44.6377	0.245834	0.160452	1.53214	0.125489	NA	NK cell (CD56dim)	Prodromal_iPD
NDUFB6	111.803	0.139374	0.11546	1.20712	0.227385	0.529507	NK cell (CD56dim)	Prodromal_iPD
APTX	33.9379	-0.0784106	0.120102	-0.652869	0.513841	NA	NK cell (CD56dim)	Prodromal_iPD
DNAJA1	135.904	-0.169457	0.0904282	-1.87393	0.0609394	0.305333	NK cell (CD56dim)	Prodromal_iPD
SMU1	85.9986	0.0130577	0.0790907	0.165098	0.868867	NA	NK cell (CD56dim)	Prodromal_iPD
B4GALT1	137.397	-0.113742	0.0833494	-1.36464	0.172367	0.464862	NK cell (CD56dim)	Prodromal_iPD
BAG1	98.35	0.109283	0.0777323	1.40589	0.159756	0.448645	NK cell (CD56dim)	Prodromal_iPD
CHMP5	59.729	-0.108378	0.0901766	-1.20184	0.229424	NA	NK cell (CD56dim)	Prodromal_iPD
NFX1	47.167	-0.179984	0.104399	-1.72401	0.0847063	NA	NK cell (CD56dim)	Prodromal_iPD
AQP3	4.90641	0.15636	0.349459	0.447435	0.654561	NA	NK cell (CD56dim)	Prodromal_iPD
NOL6	8.36132	-0.121305	0.199825	-0.607053	0.543816	NA	NK cell (CD56dim)	Prodromal_iPD
UBE2R2	96.7344	0.0933421	0.0691038	1.35075	0.176775	0.470618	NK cell (CD56dim)	Prodromal_iPD
UBAP2	25.6297	-0.10408	0.134684	-0.772773	0.439657	NA	NK cell (CD56dim)	Prodromal_iPD
DCAF12	21.9939	-0.186102	0.139314	-1.33585	0.1816	NA	NK cell (CD56dim)	Prodromal_iPD
UBAP1	65.7282	0.0550567	0.0809784	0.679893	0.496572	NA	NK cell (CD56dim)	Prodromal_iPD
NUDT2	30.8941	-0.139738	0.147155	-0.949593	0.342319	NA	NK cell (CD56dim)	Prodromal_iPD
FAM219A	11.6731	0.0647851	0.191859	0.33767	0.735612	NA	NK cell (CD56dim)	Prodromal_iPD
DCTN3	189.188	0.157418	0.0809106	1.94558	0.0517056	0.29345	NK cell (CD56dim)	Prodromal_iPD
SIGMAR1	34.4121	0.169647	0.102362	1.65732	0.0974549	NA	NK cell (CD56dim)	Prodromal_iPD
GALT	53.5264	0.0508274	0.0886915	0.573081	0.56659	NA	NK cell (CD56dim)	Prodromal_iPD
VCP	251.821	-0.0431861	0.0465902	-0.926936	0.35396	0.64432	NK cell (CD56dim)	Prodromal_iPD
FANCG	10.3094	-0.0396487	0.181499	-0.218452	0.827077	NA	NK cell (CD56dim)	Prodromal_iPD
PIGO	20.2251	-0.0975024	0.131794	-0.739807	0.459417	NA	NK cell (CD56dim)	Prodromal_iPD
STOML2	72.4283	0.0413313	0.0839919	0.492086	0.622658	NA	NK cell (CD56dim)	Prodromal_iPD
FAM214B	12.4452	-0.097404	0.176186	-0.552847	0.580368	NA	NK cell (CD56dim)	Prodromal_iPD
TESK1	34.8003	0.0875312	0.125295	0.698599	0.484803	NA	NK cell (CD56dim)	Prodromal_iPD
CD72	19.3185	-0.0194294	0.163729	-0.118668	0.905538	NA	NK cell (CD56dim)	Prodromal_iPD
CCDC107	131.32	0.0401762	0.0983259	0.408602	0.682832	0.855216	NK cell (CD56dim)	Prodromal_iPD
TLN1	548.63	0.0712123	0.0733894	0.970336	0.331879	0.628386	NK cell (CD56dim)	Prodromal_iPD
CREB3	30.5962	0.0502847	0.117932	0.426385	0.669827	NA	NK cell (CD56dim)	Prodromal_iPD
GBA2	28.396	-0.161156	0.115819	-1.39145	0.16409	NA	NK cell (CD56dim)	Prodromal_iPD
RGP1	24.2873	0.0709782	0.12776	0.555557	0.578513	NA	NK cell (CD56dim)	Prodromal_iPD
HINT2	81.4051	0.335757	0.120345	2.78994	0.00527174	NA	NK cell (CD56dim)	Prodromal_iPD
TMEM8B	4.97622	-0.123715	0.286058	-0.432483	0.66539	NA	NK cell (CD56dim)	Prodromal_iPD
RECK	26.4666	0.182679	0.121028	1.5094	0.131198	NA	NK cell (CD56dim)	Prodromal_iPD
GLIPR2	195.709	-0.0618693	0.0964978	-0.641147	0.521427	0.752632	NK cell (CD56dim)	Prodromal_iPD
CLTA	132.801	-0.037447	0.0753358	-0.497068	0.619141	0.816136	NK cell (CD56dim)	Prodromal_iPD
GNE	14.3388	0.320816	0.172415	1.86072	0.0627839	NA	NK cell (CD56dim)	Prodromal_iPD
RNF38	92.3509	-0.0719712	0.0952104	-0.755917	0.449699	0.71233	NK cell (CD56dim)	Prodromal_iPD
ZCCHC7	99.0114	-0.136926	0.0766848	-1.78557	0.0741686	0.328158	NK cell (CD56dim)	Prodromal_iPD
GRHPR	62.2445	0.0346598	0.121247	0.285862	0.774984	NA	NK cell (CD56dim)	Prodromal_iPD
ZBTB5	9.7103	0.0469733	0.195463	0.240318	0.810083	NA	NK cell (CD56dim)	Prodromal_iPD
POLR1E	22.8534	-0.0904748	0.136929	-0.660743	0.508777	NA	NK cell (CD56dim)	Prodromal_iPD
TOMM5	142.473	0.234167	0.102726	2.27954	0.0226353	0.215234	NK cell (CD56dim)	Prodromal_iPD
TRMT10B	21.2228	0.0884751	0.143213	0.617788	0.536715	NA	NK cell (CD56dim)	Prodromal_iPD
EXOSC3	23.5182	0.0442563	0.13253	0.333933	0.73843	NA	NK cell (CD56dim)	Prodromal_iPD
DCAF10	43.8763	0.0801603	0.110222	0.727262	0.467065	NA	NK cell (CD56dim)	Prodromal_iPD
SLC25A51	29.354	0.088891	0.111001	0.800815	0.423239	NA	NK cell (CD56dim)	Prodromal_iPD
ALDH1B1	5.69012	-0.626327	0.28632	-2.1875	0.0287057	NA	NK cell (CD56dim)	Prodromal_iPD
CBWD5	27.3833	0.0714449	0.210963	0.338661	0.734865	NA	NK cell (CD56dim)	Prodromal_iPD
PIP5K1B	11.8943	-0.268994	0.183539	-1.4656	0.142758	NA	NK cell (CD56dim)	Prodromal_iPD
FXN	44.7074	-0.148111	0.104764	-1.41375	0.157435	NA	NK cell (CD56dim)	Prodromal_iPD
PTAR1	57.1253	0.0998016	0.0883254	1.12993	0.258505	NA	NK cell (CD56dim)	Prodromal_iPD
SMC5	114.118	-0.00336218	0.070898	-0.0474228	0.962176	0.986644	NK cell (CD56dim)	Prodromal_iPD
KLF9	56.0082	-0.0877155	0.126313	-0.694431	0.487412	NA	NK cell (CD56dim)	Prodromal_iPD
CEMIP2	324.194	0.134175	0.135578	0.98965	0.322345	0.618446	NK cell (CD56dim)	Prodromal_iPD
ABHD17B	29.8361	0.0704566	0.138174	0.509913	0.610113	NA	NK cell (CD56dim)	Prodromal_iPD
ZFAND5	79.0436	-0.0588059	0.106623	-0.551531	0.58127	NA	NK cell (CD56dim)	Prodromal_iPD
ANXA1	621.167	-0.137615	0.0878009	-1.56736	0.117031	0.396673	NK cell (CD56dim)	Prodromal_iPD
CARNMT1	28.8714	0.11632	0.113565	1.02426	0.305711	NA	NK cell (CD56dim)	Prodromal_iPD
NMRK1	51.713	0.124914	0.159332	0.783987	0.433048	NA	NK cell (CD56dim)	Prodromal_iPD
OSTF1	371.555	0.0807339	0.0946018	0.853408	0.393433	0.675347	NK cell (CD56dim)	Prodromal_iPD
PCSK5	37.3696	-0.00440377	0.242756	-0.0181408	0.985527	NA	NK cell (CD56dim)	Prodromal_iPD
RFK	16.7125	-0.00780027	0.148343	-0.0525827	0.958064	NA	NK cell (CD56dim)	Prodromal_iPD
GCNT1	21.7926	-0.185779	0.194203	-0.956623	0.338758	NA	NK cell (CD56dim)	Prodromal_iPD
VPS13A	75.4966	0.024244	0.084993	0.285247	0.775455	NA	NK cell (CD56dim)	Prodromal_iPD
GNAQ	19.4965	0.232055	0.219938	1.05509	0.291383	NA	NK cell (CD56dim)	Prodromal_iPD
CEP78	231.374	-0.184508	0.113051	-1.63208	0.102662	0.375869	NK cell (CD56dim)	Prodromal_iPD
TLE4	169.971	-0.0163729	0.0876381	-0.186824	0.851798	0.94654	NK cell (CD56dim)	Prodromal_iPD
TLE1	94.2533	0.0675847	0.135554	0.498584	0.618073	0.816136	NK cell (CD56dim)	Prodromal_iPD
FRMD3	6.26429	-0.385431	0.292096	-1.31953	0.186991	NA	NK cell (CD56dim)	Prodromal_iPD
IDNK	25.8581	0.279048	0.135198	2.06399	0.0390185	NA	NK cell (CD56dim)	Prodromal_iPD
UBQLN1	85.4013	-0.0846474	0.0733506	-1.15401	0.248496	NA	NK cell (CD56dim)	Prodromal_iPD
GKAP1	26.5085	0.15684	0.153889	1.01918	0.30812	NA	NK cell (CD56dim)	Prodromal_iPD
KIF27	13.4426	0.0905044	0.160659	0.563334	0.573208	NA	NK cell (CD56dim)	Prodromal_iPD
HNRNPK	502.455	-0.0711352	0.0560081	-1.27009	0.204053	0.500438	NK cell (CD56dim)	Prodromal_iPD
RMI1	6.62372	-0.319333	0.254753	-1.2535	0.210024	NA	NK cell (CD56dim)	Prodromal_iPD
AGTPBP1	198.089	0.0591063	0.0722519	0.818059	0.413324	0.686466	NK cell (CD56dim)	Prodromal_iPD
NAA35	42.0501	0.161195	0.10453	1.5421	0.12305	NA	NK cell (CD56dim)	Prodromal_iPD
GOLM1	36.8085	0.106201	0.188067	0.564696	0.572281	NA	NK cell (CD56dim)	Prodromal_iPD
ISCA1	85.8766	0.0925211	0.104114	0.888656	0.374188	NA	NK cell (CD56dim)	Prodromal_iPD
TUT7	100.944	-0.0717316	0.0764648	-0.9381	0.348193	0.638926	NK cell (CD56dim)	Prodromal_iPD
DAPK1	5.88073	0.354768	0.613823	0.577965	0.563288	NA	NK cell (CD56dim)	Prodromal_iPD
SPIN1	40.3053	0.00659961	0.109378	0.0603375	0.951887	NA	NK cell (CD56dim)	Prodromal_iPD
CKS2	22.1029	0.484061	0.184541	2.62305	0.00871457	NA	NK cell (CD56dim)	Prodromal_iPD
SECISBP2	96.0455	0.0641546	0.075332	0.851625	0.394422	0.67544	NK cell (CD56dim)	Prodromal_iPD
SEMA4D	148.228	-0.203985	0.0795832	-2.56317	0.0103721	0.161775	NK cell (CD56dim)	Prodromal_iPD
SYK	104.388	0.198385	0.121122	1.63788	0.101446	0.375869	NK cell (CD56dim)	Prodromal_iPD
AUH	52.2286	0.0447995	0.0996791	0.449437	0.653116	NA	NK cell (CD56dim)	Prodromal_iPD
NFIL3	79.3592	0.205864	0.160962	1.27896	0.200911	NA	NK cell (CD56dim)	Prodromal_iPD
SPTLC1	43.5842	0.00307462	0.102283	0.0300598	0.976019	NA	NK cell (CD56dim)	Prodromal_iPD
IARS	54.0553	-0.221222	0.08714	-2.5387	0.0111265	NA	NK cell (CD56dim)	Prodromal_iPD
NOL8	37.1245	-0.101698	0.11508	-0.883711	0.376852	NA	NK cell (CD56dim)	Prodromal_iPD
CENPP	22.7983	0.0742343	0.17818	0.416625	0.676953	NA	NK cell (CD56dim)	Prodromal_iPD
IPPK	10.8079	0.0880891	0.183318	0.480527	0.630853	NA	NK cell (CD56dim)	Prodromal_iPD
BICD2	31.0014	-0.00727012	0.11985	-0.0606602	0.95163	NA	NK cell (CD56dim)	Prodromal_iPD
ZNF484	47.3909	-0.0672626	0.103773	-0.648173	0.516873	NA	NK cell (CD56dim)	Prodromal_iPD
FGD3	146.504	-0.118166	0.0694413	-1.70166	0.0888186	0.355931	NK cell (CD56dim)	Prodromal_iPD
CARD19	29.222	0.0287328	0.157628	0.182282	0.855361	NA	NK cell (CD56dim)	Prodromal_iPD
NINJ1	41.9035	0.125392	0.16086	0.779514	0.435677	NA	NK cell (CD56dim)	Prodromal_iPD
FAM120AOS	52.8162	-0.0109821	0.0898822	-0.122183	0.902754	NA	NK cell (CD56dim)	Prodromal_iPD
FAM120A	71.6305	-0.0457281	0.081735	-0.559468	0.575842	NA	NK cell (CD56dim)	Prodromal_iPD
PHF2	25.1696	-0.244927	0.131958	-1.85609	0.0634401	NA	NK cell (CD56dim)	Prodromal_iPD
PTPDC1	5.40983	-0.369649	0.272223	-1.35789	0.174498	NA	NK cell (CD56dim)	Prodromal_iPD
ZNF169	12.0598	0.0830127	0.173961	0.477192	0.633225	NA	NK cell (CD56dim)	Prodromal_iPD
MFSD14B	34.6832	0.0187956	0.107857	0.174264	0.861658	NA	NK cell (CD56dim)	Prodromal_iPD
FBP1	32.5701	-0.0673677	0.169928	-0.396449	0.691774	NA	NK cell (CD56dim)	Prodromal_iPD
FANCC	13.5536	0.380075	0.18586	2.04496	0.0408592	NA	NK cell (CD56dim)	Prodromal_iPD
PTCH1	34.1669	-0.0504489	0.132298	-0.381329	0.702959	NA	NK cell (CD56dim)	Prodromal_iPD
ERCC6L2	41.0945	-0.23851	0.110419	-2.16005	0.0307686	NA	NK cell (CD56dim)	Prodromal_iPD
SLC35D2	32.2086	0.299537	0.126053	2.37629	0.0174879	NA	NK cell (CD56dim)	Prodromal_iPD
ZNF367	4.67611	0.278051	0.283409	0.981093	0.326547	NA	NK cell (CD56dim)	Prodromal_iPD
HABP4	10.7368	0.0625037	0.186095	0.33587	0.736969	NA	NK cell (CD56dim)	Prodromal_iPD
CDC14B	8.44038	-0.0605747	0.279513	-0.216715	0.828431	NA	NK cell (CD56dim)	Prodromal_iPD
PRXL2C	35.0986	0.0753962	0.112142	0.672329	0.501374	NA	NK cell (CD56dim)	Prodromal_iPD
ZNF510	7.29033	-0.00523774	0.223405	-0.0234451	0.981295	NA	NK cell (CD56dim)	Prodromal_iPD
ZNF782	11.8029	-0.252	0.193038	-1.30544	0.191743	NA	NK cell (CD56dim)	Prodromal_iPD
MFSD14C	43.7801	0.179182	0.11264	1.59076	0.111665	NA	NK cell (CD56dim)	Prodromal_iPD
TDRD7	18.0247	-0.142412	0.164084	-0.867923	0.385436	NA	NK cell (CD56dim)	Prodromal_iPD
TMOD1	10.7035	-0.262135	0.286934	-0.913572	0.360942	NA	NK cell (CD56dim)	Prodromal_iPD
TSTD2	26.5926	-0.000575185	0.120676	-0.00476637	0.996197	NA	NK cell (CD56dim)	Prodromal_iPD
NCBP1	45.8705	0.0114042	0.0926665	0.123067	0.902054	NA	NK cell (CD56dim)	Prodromal_iPD
XPA	82.3633	0.048335	0.0892734	0.541427	0.588213	NA	NK cell (CD56dim)	Prodromal_iPD
TRMO	31.2787	0.141501	0.130415	1.08501	0.277917	NA	NK cell (CD56dim)	Prodromal_iPD
ANP32B	216.738	-0.0070571	0.071835	-0.0982405	0.921741	0.966073	NK cell (CD56dim)	Prodromal_iPD
NANS	20.5229	-0.0628513	0.150881	-0.416563	0.676998	NA	NK cell (CD56dim)	Prodromal_iPD
TRIM14	46.9578	-0.107398	0.0978694	-1.09736	0.272482	NA	NK cell (CD56dim)	Prodromal_iPD
CORO2A	7.1495	0.269102	0.355854	0.756213	0.449521	NA	NK cell (CD56dim)	Prodromal_iPD
TBC1D2	7.57593	-0.0476901	0.219991	-0.216782	0.828378	NA	NK cell (CD56dim)	Prodromal_iPD
ANKS6	7.48416	0.0980816	0.213267	0.459902	0.645587	NA	NK cell (CD56dim)	Prodromal_iPD
GALNT12	13.7717	0.0954718	0.168452	0.566759	0.570878	NA	NK cell (CD56dim)	Prodromal_iPD
TGFBR1	106.284	-0.160287	0.0934229	-1.71571	0.0862142	0.35068	NK cell (CD56dim)	Prodromal_iPD
ALG2	29.7299	0.0467882	0.120415	0.388556	0.697604	NA	NK cell (CD56dim)	Prodromal_iPD
SEC61B	317.143	0.216659	0.109092	1.98603	0.0470305	0.284103	NK cell (CD56dim)	Prodromal_iPD
NR4A3	17.244	0.515366	0.383377	1.34428	0.178857	NA	NK cell (CD56dim)	Prodromal_iPD
STX17	34.7574	0.00552566	0.105239	0.0525056	0.958126	NA	NK cell (CD56dim)	Prodromal_iPD
ERP44	110.89	-0.0280966	0.0654316	-0.429404	0.667629	0.845456	NK cell (CD56dim)	Prodromal_iPD
INVS	52.9268	-0.213236	0.107951	-1.97531	0.0482332	NA	NK cell (CD56dim)	Prodromal_iPD
TEX10	20.0779	-0.00725635	0.154	-0.0471191	0.962418	NA	NK cell (CD56dim)	Prodromal_iPD
MSANTD3	18.2742	0.241714	0.135159	1.78837	0.0737167	NA	NK cell (CD56dim)	Prodromal_iPD
MRPL50	21.3227	0.0640148	0.146984	0.435523	0.663183	NA	NK cell (CD56dim)	Prodromal_iPD
ZNF189	10.3664	-0.462339	0.203031	-2.27718	0.0227756	NA	NK cell (CD56dim)	Prodromal_iPD
RNF20	39.2228	-0.0777548	0.101317	-0.767441	0.442819	NA	NK cell (CD56dim)	Prodromal_iPD
SMC2	27.9215	0.0255479	0.128042	0.199528	0.84185	NA	NK cell (CD56dim)	Prodromal_iPD
NIPSNAP3A	21.2989	-0.113848	0.151482	-0.751562	0.452314	NA	NK cell (CD56dim)	Prodromal_iPD
SLC44A1	13.1088	-0.0745517	0.205099	-0.363492	0.716238	NA	NK cell (CD56dim)	Prodromal_iPD
FKTN	11.0482	-0.0771827	0.189355	-0.407609	0.683561	NA	NK cell (CD56dim)	Prodromal_iPD
TMEM38B	14.599	-0.278938	0.156304	-1.78459	0.0743286	NA	NK cell (CD56dim)	Prodromal_iPD
RAD23B	117.452	-0.109798	0.0643008	-1.70757	0.0877155	0.354129	NK cell (CD56dim)	Prodromal_iPD
ELP1	31.101	-0.0868058	0.112228	-0.77348	0.439239	NA	NK cell (CD56dim)	Prodromal_iPD
CTNNAL1	3.48088	0.274182	0.345661	0.793212	0.427654	NA	NK cell (CD56dim)	Prodromal_iPD
TMEM245	32.5137	0.0423223	0.12231	0.346025	0.729324	NA	NK cell (CD56dim)	Prodromal_iPD
PALM2-AKAP2	17.7723	-0.126234	0.199151	-0.63386	0.526172	NA	NK cell (CD56dim)	Prodromal_iPD
TXN	119.29	0.153932	0.129246	1.191	0.233653	0.53474	NK cell (CD56dim)	Prodromal_iPD
ECPAS	51.7234	-0.0136258	0.0977288	-0.139424	0.889115	NA	NK cell (CD56dim)	Prodromal_iPD
ZNF483	4.92663	0.0571776	0.306301	0.186671	0.851918	NA	NK cell (CD56dim)	Prodromal_iPD
DNAJC25	13.2814	-0.141879	0.192267	-0.737925	0.46056	NA	NK cell (CD56dim)	Prodromal_iPD
GNG10	42.5894	-0.0369264	0.10718	-0.344527	0.73045	NA	NK cell (CD56dim)	Prodromal_iPD
UGCG	27.3853	0.153519	0.135428	1.13358	0.256969	NA	NK cell (CD56dim)	Prodromal_iPD
SUSD1	76.8852	0.0250154	0.115202	0.217143	0.828097	NA	NK cell (CD56dim)	Prodromal_iPD
PTBP3	165.966	-0.125585	0.062275	-2.01662	0.043735	0.282408	NK cell (CD56dim)	Prodromal_iPD
HSDL2	24.022	0.052554	0.146313	0.359188	0.719455	NA	NK cell (CD56dim)	Prodromal_iPD
KIAA1958	11.8194	-0.0823082	0.212487	-0.387357	0.698492	NA	NK cell (CD56dim)	Prodromal_iPD
INIP	23.0952	0.188985	0.130446	1.44875	0.147406	NA	NK cell (CD56dim)	Prodromal_iPD
SNX30	10.3605	-0.297326	0.21851	-1.3607	0.17361	NA	NK cell (CD56dim)	Prodromal_iPD
FKBP15	32.589	-0.132161	0.120241	-1.09913	0.271711	NA	NK cell (CD56dim)	Prodromal_iPD
SLC31A1	12.5803	0.0200601	0.193675	0.103576	0.917505	NA	NK cell (CD56dim)	Prodromal_iPD
CDC26	71.2093	0.0526612	0.10654	0.494286	0.621104	NA	NK cell (CD56dim)	Prodromal_iPD
PRPF4	25.5622	-0.0894116	0.11754	-0.760692	0.446841	NA	NK cell (CD56dim)	Prodromal_iPD
BSPRY	7.54864	0.367636	0.260456	1.41151	0.158095	NA	NK cell (CD56dim)	Prodromal_iPD
HDHD3	23.0864	0.0680011	0.148701	0.457301	0.647455	NA	NK cell (CD56dim)	Prodromal_iPD
ALAD	22.7387	-0.177051	0.130647	-1.35518	0.17536	NA	NK cell (CD56dim)	Prodromal_iPD
POLE3	77.2762	0.169793	0.101188	1.67799	0.0933495	NA	NK cell (CD56dim)	Prodromal_iPD
RGS3	123.209	-0.06132	0.075909	-0.807809	0.419201	0.688505	NK cell (CD56dim)	Prodromal_iPD
ZNF618	12.5869	-0.250702	0.19572	-1.28093	0.20022	NA	NK cell (CD56dim)	Prodromal_iPD
AKNA	420.075	-0.267124	0.0843961	-3.16512	0.00155018	0.105024	NK cell (CD56dim)	Prodromal_iPD
WHRN	9.13511	-0.0181307	0.309958	-0.0584941	0.953355	NA	NK cell (CD56dim)	Prodromal_iPD
ATP6V1G1	328.219	0.191335	0.0761131	2.51383	0.0119428	0.176226	NK cell (CD56dim)	Prodromal_iPD
TMEM268	9.97915	0.164974	0.18329	0.900071	0.368082	NA	NK cell (CD56dim)	Prodromal_iPD
TNFSF8	6.45046	-0.0961148	0.304017	-0.31615	0.751889	NA	NK cell (CD56dim)	Prodromal_iPD
ASTN2	9.10716	-0.32382	0.215786	-1.50066	0.133445	NA	NK cell (CD56dim)	Prodromal_iPD
TRIM32	9.35893	-0.44638	0.211026	-2.11528	0.0344059	NA	NK cell (CD56dim)	Prodromal_iPD
CDK5RAP2	43.0836	-0.157031	0.10859	-1.44608	0.148154	NA	NK cell (CD56dim)	Prodromal_iPD
MEGF9	56.9754	-0.0636294	0.0944661	-0.673569	0.500586	NA	NK cell (CD56dim)	Prodromal_iPD
FBXW2	49.1798	0.00852818	0.0919832	0.0927145	0.92613	NA	NK cell (CD56dim)	Prodromal_iPD
PSMD5	32.2979	0.0790393	0.115767	0.682743	0.494769	NA	NK cell (CD56dim)	Prodromal_iPD
PHF19	29.2138	-0.0130675	0.118226	-0.11053	0.911989	NA	NK cell (CD56dim)	Prodromal_iPD
TRAF1	22.0756	-0.184021	0.168169	-1.09426	0.273841	NA	NK cell (CD56dim)	Prodromal_iPD
CNTRL	78.3132	-0.18334	0.081802	-2.24127	0.0250088	NA	NK cell (CD56dim)	Prodromal_iPD
RAB14	131.132	0.137304	0.0653052	2.1025	0.0355091	0.261849	NK cell (CD56dim)	Prodromal_iPD
GSN	150.494	-0.0300325	0.155312	-0.193369	0.84667	0.943743	NK cell (CD56dim)	Prodromal_iPD
STOM	201.976	-0.227985	0.0791471	-2.88052	0.00397023	0.146634	NK cell (CD56dim)	Prodromal_iPD
TTLL11	5.28446	0.0581293	0.244163	0.238075	0.811823	NA	NK cell (CD56dim)	Prodromal_iPD
NDUFA8	53.0661	0.0810739	0.117936	0.687439	0.491806	NA	NK cell (CD56dim)	Prodromal_iPD
RBM18	36.3025	0.0913007	0.0979765	0.931863	0.351407	NA	NK cell (CD56dim)	Prodromal_iPD
MRRF	19.1221	-0.0492208	0.158295	-0.310943	0.755844	NA	NK cell (CD56dim)	Prodromal_iPD
PDCL	26.2209	0.0503212	0.128716	0.390949	0.695835	NA	NK cell (CD56dim)	Prodromal_iPD
RC3H2	65.0263	0.0776378	0.113326	0.685085	0.49329	NA	NK cell (CD56dim)	Prodromal_iPD
ZBTB6	14.0052	-0.13811	0.165598	-0.834006	0.404278	NA	NK cell (CD56dim)	Prodromal_iPD
ZBTB26	8.27633	-0.266427	0.213316	-1.24898	0.211673	NA	NK cell (CD56dim)	Prodromal_iPD
RABGAP1	52.8159	-0.0438652	0.0850904	-0.515512	0.606195	NA	NK cell (CD56dim)	Prodromal_iPD
STRBP	11.4067	0.0787014	0.210827	0.373299	0.708926	NA	NK cell (CD56dim)	Prodromal_iPD
DENND1A	47.7655	-0.0313871	0.135032	-0.232442	0.816195	NA	NK cell (CD56dim)	Prodromal_iPD
NEK6	14.5613	-0.284061	0.157542	-1.80308	0.0713752	NA	NK cell (CD56dim)	Prodromal_iPD
PSMB7	100.099	0.0998492	0.0752318	1.32722	0.184436	0.477726	NK cell (CD56dim)	Prodromal_iPD
NR6A1	5.46731	-0.0505193	0.349832	-0.14441	0.885176	NA	NK cell (CD56dim)	Prodromal_iPD
ARPC5L	336.568	0.218135	0.0799092	2.72978	0.00633756	0.146634	NK cell (CD56dim)	Prodromal_iPD
GOLGA1	31.695	0.0519414	0.110204	0.471322	0.637411	NA	NK cell (CD56dim)	Prodromal_iPD
SCAI	29.6971	0.179891	0.122929	1.46338	0.143364	NA	NK cell (CD56dim)	Prodromal_iPD
PPP6C	110.077	-0.00212295	0.0695537	-0.0305225	0.97565	0.99259	NK cell (CD56dim)	Prodromal_iPD
RABEPK	26.038	0.0545344	0.132237	0.4124	0.680046	NA	NK cell (CD56dim)	Prodromal_iPD
HSPA5	482.618	0.106397	0.10534	1.01003	0.312479	0.611785	NK cell (CD56dim)	Prodromal_iPD
GAPVD1	52.7554	-0.138545	0.0913835	-1.51609	0.129497	NA	NK cell (CD56dim)	Prodromal_iPD
MAPKAP1	71.6222	0.00814013	0.076908	0.105842	0.915707	NA	NK cell (CD56dim)	Prodromal_iPD
PBX3	39.4578	-0.054285	0.10979	-0.494445	0.620992	NA	NK cell (CD56dim)	Prodromal_iPD
MVB12B	5.83245	0.1694	0.532062	0.318385	0.750193	NA	NK cell (CD56dim)	Prodromal_iPD
ZBTB43	33.0866	0.142775	0.124012	1.1513	0.249611	NA	NK cell (CD56dim)	Prodromal_iPD
ZBTB34	6.24436	0.0296765	0.240081	0.12361	0.901624	NA	NK cell (CD56dim)	Prodromal_iPD
RALGPS1	15.3673	-0.0613649	0.185283	-0.331195	0.740497	NA	NK cell (CD56dim)	Prodromal_iPD
SLC2A8	12.7455	0.0198573	0.176299	0.112634	0.910321	NA	NK cell (CD56dim)	Prodromal_iPD
ZNF79	7.54466	0.054006	0.229687	0.235129	0.814109	NA	NK cell (CD56dim)	Prodromal_iPD
LRSAM1	13.8573	0.0440808	0.169332	0.260321	0.794616	NA	NK cell (CD56dim)	Prodromal_iPD
PTRH1	28.2948	0.0993528	0.138403	0.717849	0.472851	NA	NK cell (CD56dim)	Prodromal_iPD
TTC16	22.1879	0.470511	0.238254	1.97483	0.0482873	NA	NK cell (CD56dim)	Prodromal_iPD
TOR2A	52.0925	0.0870457	0.104109	0.836102	0.403098	NA	NK cell (CD56dim)	Prodromal_iPD
SH2D3C	61.5872	-0.184653	0.124535	-1.48274	0.138143	NA	NK cell (CD56dim)	Prodromal_iPD
CDK9	68.1027	0.017982	0.0773401	0.232505	0.816145	NA	NK cell (CD56dim)	Prodromal_iPD
FPGS	77.6207	0.00364494	0.0691901	0.0526801	0.957987	NA	NK cell (CD56dim)	Prodromal_iPD
ENG	22.1291	-0.0907125	0.155001	-0.585238	0.558388	NA	NK cell (CD56dim)	Prodromal_iPD
ST6GALNAC6	36.6947	0.223053	0.108193	2.06163	0.0392429	NA	NK cell (CD56dim)	Prodromal_iPD
ST6GALNAC4	15.2425	-0.167333	0.158464	-1.05597	0.290983	NA	NK cell (CD56dim)	Prodromal_iPD
DPM2	54.8664	0.0682903	0.108261	0.630794	0.528175	NA	NK cell (CD56dim)	Prodromal_iPD
FAM102A	5.93706	0.0342012	0.286093	0.119546	0.904843	NA	NK cell (CD56dim)	Prodromal_iPD
NAIF1	6.97873	-0.13928	0.211511	-0.658502	0.510216	NA	NK cell (CD56dim)	Prodromal_iPD
SLC25A25	27.6685	0.119067	0.144833	0.822098	0.411021	NA	NK cell (CD56dim)	Prodromal_iPD
PTGES2	50.0448	-0.0396624	0.0871507	-0.455101	0.649036	NA	NK cell (CD56dim)	Prodromal_iPD
CIZ1	49.8161	-0.0333535	0.0920223	-0.36245	0.717015	NA	NK cell (CD56dim)	Prodromal_iPD
GOLGA2	45.3196	0.119299	0.0938577	1.27106	0.203706	NA	NK cell (CD56dim)	Prodromal_iPD
SWI5	24.6256	0.138425	0.134059	1.03257	0.301807	NA	NK cell (CD56dim)	Prodromal_iPD
TRUB2	22.1005	-0.218703	0.1337	-1.63577	0.101888	NA	NK cell (CD56dim)	Prodromal_iPD
COQ4	48.8027	0.0789718	0.0949967	0.831311	0.405798	NA	NK cell (CD56dim)	Prodromal_iPD
SLC27A4	14.1376	-0.012853	0.170253	-0.0754938	0.939822	NA	NK cell (CD56dim)	Prodromal_iPD
URM1	91.0275	0.193213	0.0807637	2.39233	0.0167419	NA	NK cell (CD56dim)	Prodromal_iPD
CERCAM	31.2721	0.231099	0.313192	0.737884	0.460585	NA	NK cell (CD56dim)	Prodromal_iPD
ODF2	49.2342	-0.0547996	0.0872385	-0.628158	0.5299	NA	NK cell (CD56dim)	Prodromal_iPD
GLE1	27.8191	-0.0394567	0.117499	-0.335804	0.737019	NA	NK cell (CD56dim)	Prodromal_iPD
SPTAN1	214.233	-0.0489831	0.0720593	-0.679761	0.496656	0.740784	NK cell (CD56dim)	Prodromal_iPD
SET	441.102	0.0094528	0.0577203	0.163769	0.869913	0.95059	NK cell (CD56dim)	Prodromal_iPD
PKN3	4.68328	-0.029149	0.297564	-0.0979587	0.921965	NA	NK cell (CD56dim)	Prodromal_iPD
ZDHHC12	57.9401	-0.0740603	0.0920627	-0.804456	0.421134	NA	NK cell (CD56dim)	Prodromal_iPD
ZER1	44.1619	-0.108739	0.094898	-1.14585	0.251856	NA	NK cell (CD56dim)	Prodromal_iPD
TBC1D13	24.0565	0.0864465	0.12587	0.686794	0.492212	NA	NK cell (CD56dim)	Prodromal_iPD
ENDOG	20.737	0.0113814	0.146675	0.0775964	0.938149	NA	NK cell (CD56dim)	Prodromal_iPD
SPOUT1	33.7366	-0.105891	0.107429	-0.985682	0.324289	NA	NK cell (CD56dim)	Prodromal_iPD
KYAT1	10.2738	-0.0904174	0.191977	-0.470981	0.637654	NA	NK cell (CD56dim)	Prodromal_iPD
LRRC8A	54.3695	-0.0408263	0.110127	-0.37072	0.710846	NA	NK cell (CD56dim)	Prodromal_iPD
DOLK	6.06337	0.29889	0.244214	1.22388	0.220997	NA	NK cell (CD56dim)	Prodromal_iPD
NUP188	18.387	-0.165432	0.147156	-1.1242	0.260929	NA	NK cell (CD56dim)	Prodromal_iPD
SH3GLB2	55.5376	0.06825	0.0927628	0.735747	0.461884	NA	NK cell (CD56dim)	Prodromal_iPD
MIGA2	20.1764	0.0385944	0.131396	0.293725	0.768968	NA	NK cell (CD56dim)	Prodromal_iPD
DOLPP1	5.98948	0.100665	0.228963	0.439657	0.660186	NA	NK cell (CD56dim)	Prodromal_iPD
CRAT	16.4318	-0.103281	0.151979	-0.679571	0.496776	NA	NK cell (CD56dim)	Prodromal_iPD
PTPA	41.0031	-0.0541065	0.109387	-0.494633	0.620859	NA	NK cell (CD56dim)	Prodromal_iPD
IER5L	9.76447	0.194244	0.30961	0.627383	0.530408	NA	NK cell (CD56dim)	Prodromal_iPD
NTMT1	27.4629	0.115549	0.128225	0.901147	0.36751	NA	NK cell (CD56dim)	Prodromal_iPD
ASB6	27.7004	0.0394991	0.119575	0.33033	0.741151	NA	NK cell (CD56dim)	Prodromal_iPD
TOR1B	24.3226	-0.0683231	0.125605	-0.543952	0.586475	NA	NK cell (CD56dim)	Prodromal_iPD
TOR1A	37.0718	-0.100024	0.12728	-0.785855	0.431953	NA	NK cell (CD56dim)	Prodromal_iPD
USP20	36.4577	0.00808989	0.112707	0.0717783	0.942778	NA	NK cell (CD56dim)	Prodromal_iPD
FNBP1	251.905	0.0497752	0.0644111	0.772773	0.439657	0.707321	NK cell (CD56dim)	Prodromal_iPD
GPR107	27.2616	0.0481407	0.120844	0.398369	0.690358	NA	NK cell (CD56dim)	Prodromal_iPD
FUBP3	33.7623	-0.0573173	0.107981	-0.530809	0.595551	NA	NK cell (CD56dim)	Prodromal_iPD
EXOSC2	13.5769	0.109612	0.160957	0.681	0.495871	NA	NK cell (CD56dim)	Prodromal_iPD
ABL1	34.5203	0.0560739	0.130044	0.431191	0.66633	NA	NK cell (CD56dim)	Prodromal_iPD
NUP214	69.2593	-0.142152	0.0777614	-1.82805	0.0675415	NA	NK cell (CD56dim)	Prodromal_iPD
FAM78A	25.3923	-0.1829	0.13022	-1.40455	0.160154	NA	NK cell (CD56dim)	Prodromal_iPD
PRRC2B	141.343	-0.073653	0.0725113	-1.01575	0.309751	0.611545	NK cell (CD56dim)	Prodromal_iPD
POMT1	13.3742	-0.168384	0.176394	-0.954593	0.339783	NA	NK cell (CD56dim)	Prodromal_iPD
UCK1	23.8914	0.058489	0.125294	0.466815	0.640633	NA	NK cell (CD56dim)	Prodromal_iPD
RAPGEF1	136.748	0.0175445	0.0898943	0.195168	0.845261	0.943433	NK cell (CD56dim)	Prodromal_iPD
MED27	59.7298	0.132898	0.0808778	1.6432	0.100342	NA	NK cell (CD56dim)	Prodromal_iPD
NTNG2	10.7617	-0.108086	0.200302	-0.539617	0.589461	NA	NK cell (CD56dim)	Prodromal_iPD
SETX	171.502	-0.182506	0.0760309	-2.40042	0.0163765	0.189862	NK cell (CD56dim)	Prodromal_iPD
TTF1	30.5265	0.0624086	0.123091	0.507012	0.612146	NA	NK cell (CD56dim)	Prodromal_iPD
DDX31	10.9763	0.0261596	0.17552	0.149041	0.881522	NA	NK cell (CD56dim)	Prodromal_iPD
GTF3C4	12.7019	-0.122673	0.170193	-0.720788	0.47104	NA	NK cell (CD56dim)	Prodromal_iPD
TSC1	20.8645	-0.0337318	0.133534	-0.252609	0.80057	NA	NK cell (CD56dim)	Prodromal_iPD
GTF3C5	41.9941	0.139349	0.0979131	1.42319	0.15468	NA	NK cell (CD56dim)	Prodromal_iPD
RALGDS	104.564	-0.0603018	0.0918139	-0.656783	0.51132	0.746493	NK cell (CD56dim)	Prodromal_iPD
SURF6	28.6589	0.0802784	0.117627	0.682483	0.494933	NA	NK cell (CD56dim)	Prodromal_iPD
MED22	8.71603	0.226877	0.212263	1.06885	0.285137	NA	NK cell (CD56dim)	Prodromal_iPD
SURF1	78.537	0.210707	0.0994123	2.11953	0.0340461	NA	NK cell (CD56dim)	Prodromal_iPD
SURF2	37.2742	0.0724052	0.117214	0.617715	0.536763	NA	NK cell (CD56dim)	Prodromal_iPD
SURF4	94.7593	0.0961495	0.0696909	1.37966	0.167692	0.457304	NK cell (CD56dim)	Prodromal_iPD
REXO4	25.2614	0.0390914	0.140571	0.27809	0.780944	NA	NK cell (CD56dim)	Prodromal_iPD
SLC2A6	5.90084	0.296123	0.229581	1.28984	0.197106	NA	NK cell (CD56dim)	Prodromal_iPD
BRD3OS	9.63501	-0.348269	0.202255	-1.72193	0.0850829	NA	NK cell (CD56dim)	Prodromal_iPD
BRD3	37.9762	0.00866932	0.101499	0.0854125	0.931933	NA	NK cell (CD56dim)	Prodromal_iPD
WDR5	22.5708	-0.0589842	0.128266	-0.459859	0.645618	NA	NK cell (CD56dim)	Prodromal_iPD
RXRA	11.7789	-0.48572	0.20133	-2.41255	0.0158413	NA	NK cell (CD56dim)	Prodromal_iPD
FCN1	4.51952	1.46058	0.852044	1.71421	0.0864898	NA	NK cell (CD56dim)	Prodromal_iPD
MRPS2	38.9293	-0.0318658	0.113339	-0.281155	0.778591	NA	NK cell (CD56dim)	Prodromal_iPD
CAMSAP1	13.3603	-0.0073518	0.171712	-0.0428147	0.965849	NA	NK cell (CD56dim)	Prodromal_iPD
UBAC1	38.8302	0.0957227	0.105295	0.90909	0.363303	NA	NK cell (CD56dim)	Prodromal_iPD
NACC2	21.3907	0.141849	0.142594	0.994774	0.319846	NA	NK cell (CD56dim)	Prodromal_iPD
TMEM250	46.8115	-0.301621	0.116618	-2.5864	0.00969836	NA	NK cell (CD56dim)	Prodromal_iPD
QSOX2	8.3976	0.123585	0.197438	0.625947	0.53135	NA	NK cell (CD56dim)	Prodromal_iPD
DNLZ	30.7883	0.109812	0.17283	0.635375	0.525184	NA	NK cell (CD56dim)	Prodromal_iPD
CARD9	32.596	-0.20041	0.337453	-0.593892	0.552584	NA	NK cell (CD56dim)	Prodromal_iPD
SNAPC4	8.98211	0.0178733	0.197297	0.0905907	0.927818	NA	NK cell (CD56dim)	Prodromal_iPD
ENTR1	32.5173	-0.0621126	0.103163	-0.602082	0.547119	NA	NK cell (CD56dim)	Prodromal_iPD
PMPCA	39.0141	0.0868682	0.093945	0.924671	0.355137	NA	NK cell (CD56dim)	Prodromal_iPD
INPP5E	8.54447	0.254294	0.201229	1.2637	0.206338	NA	NK cell (CD56dim)	Prodromal_iPD
SEC16A	48.2184	-0.202024	0.0975003	-2.07203	0.0382624	NA	NK cell (CD56dim)	Prodromal_iPD
NOTCH1	49.4913	-0.000661291	0.0947922	-0.00697621	0.994434	NA	NK cell (CD56dim)	Prodromal_iPD
AGPAT2	24.003	0.0838348	0.146348	0.572845	0.566749	NA	NK cell (CD56dim)	Prodromal_iPD
TMEM141	66.5326	0.150654	0.114707	1.31338	0.189055	NA	NK cell (CD56dim)	Prodromal_iPD
RABL6	100.426	0.0461075	0.06684	0.689819	0.490308	0.738642	NK cell (CD56dim)	Prodromal_iPD
AJM1	18.5377	0.180997	0.143581	1.2606	0.207454	NA	NK cell (CD56dim)	Prodromal_iPD
PHPT1	127.827	0.278156	0.130513	2.13125	0.0330682	0.251551	NK cell (CD56dim)	Prodromal_iPD
EDF1	439.302	0.148391	0.0972675	1.52559	0.127111	0.411924	NK cell (CD56dim)	Prodromal_iPD
TRAF2	13.9188	-0.177408	0.171914	-1.03196	0.302092	NA	NK cell (CD56dim)	Prodromal_iPD
FBXW5	162.802	0.0179893	0.0782735	0.229826	0.818227	0.930364	NK cell (CD56dim)	Prodromal_iPD
PTGDS	1300.87	-0.37949	0.317673	-1.19459	0.232246	0.533217	NK cell (CD56dim)	Prodromal_iPD
LCNL1	5.56209	1.47967	0.418399	3.5365	0.00040546	NA	NK cell (CD56dim)	Prodromal_iPD
PAXX	397.449	0.251657	0.0898846	2.79977	0.00511384	0.146634	NK cell (CD56dim)	Prodromal_iPD
CLIC3	834.019	0.0876247	0.11266	0.777783	0.436697	0.704958	NK cell (CD56dim)	Prodromal_iPD
ABCA2	51.0918	0.00414006	0.124311	0.033304	0.973432	NA	NK cell (CD56dim)	Prodromal_iPD
FUT7	11.801	-0.198251	0.329572	-0.601539	0.547481	NA	NK cell (CD56dim)	Prodromal_iPD
MAN1B1	48.8891	0.00363285	0.0921582	0.0394198	0.968556	NA	NK cell (CD56dim)	Prodromal_iPD
DPP7	183.884	0.0654451	0.0697698	0.938015	0.348237	0.638926	NK cell (CD56dim)	Prodromal_iPD
ANAPC2	20.9731	-0.201198	0.129281	-1.55628	0.119641	NA	NK cell (CD56dim)	Prodromal_iPD
SSNA1	151.085	0.109182	0.0741648	1.47215	0.140981	0.429933	NK cell (CD56dim)	Prodromal_iPD
TPRN	11.1423	-0.0153187	0.192679	-0.0795037	0.936632	NA	NK cell (CD56dim)	Prodromal_iPD
TMEM203	64.1831	0.0190783	0.0860951	0.221596	0.824628	NA	NK cell (CD56dim)	Prodromal_iPD
NDOR1	19.918	0.00334048	0.151551	0.0220419	0.982415	NA	NK cell (CD56dim)	Prodromal_iPD
TUBB4B	127.579	0.0549863	0.107957	0.509335	0.610518	0.814524	NK cell (CD56dim)	Prodromal_iPD
NELFB	59.3004	-0.0755164	0.0864281	-0.873748	0.382256	NA	NK cell (CD56dim)	Prodromal_iPD
TOR4A	17.931	-0.452926	0.167117	-2.71024	0.0067235	NA	NK cell (CD56dim)	Prodromal_iPD
EXD3	20.8152	0.329309	0.146175	2.25285	0.0242689	NA	NK cell (CD56dim)	Prodromal_iPD
NSMF	56.5579	0.155956	0.141074	1.1055	0.268945	NA	NK cell (CD56dim)	Prodromal_iPD
MRPL41	133.552	0.237182	0.134135	1.76824	0.0770215	0.335306	NK cell (CD56dim)	Prodromal_iPD
DPH7	30.5056	-0.0882092	0.113586	-0.776586	0.437403	NA	NK cell (CD56dim)	Prodromal_iPD
ZMYND19	19.6337	0.069428	0.147506	0.470679	0.63787	NA	NK cell (CD56dim)	Prodromal_iPD
ARRDC1	68.462	0.114466	0.0704768	1.62417	0.10434	NA	NK cell (CD56dim)	Prodromal_iPD
EHMT1	134.775	-0.118146	0.0572658	-2.06312	0.0391015	0.271706	NK cell (CD56dim)	Prodromal_iPD
ZMYND11	95.6639	-0.131396	0.0790335	-1.66253	0.096406	0.367325	NK cell (CD56dim)	Prodromal_iPD
DIP2C	3.82002	0.275296	0.368008	0.74807	0.454418	NA	NK cell (CD56dim)	Prodromal_iPD
LARP4B	65.6489	-0.116975	0.0959928	-1.21858	0.223004	NA	NK cell (CD56dim)	Prodromal_iPD
GTPBP4	41.8295	0.212414	0.166239	1.27776	0.201333	NA	NK cell (CD56dim)	Prodromal_iPD
IDI1	145.036	0.19464	0.123677	1.57378	0.115537	0.395711	NK cell (CD56dim)	Prodromal_iPD
WDR37	85.5643	0.290182	0.119872	2.42076	0.0154881	NA	NK cell (CD56dim)	Prodromal_iPD
ADARB2	6.56204	0.0214538	0.625514	0.0342979	0.97264	NA	NK cell (CD56dim)	Prodromal_iPD
PFKP	49.9332	-0.113736	0.126058	-0.90225	0.366924	NA	NK cell (CD56dim)	Prodromal_iPD
PITRM1	28.5992	-0.0608038	0.132301	-0.459587	0.645813	NA	NK cell (CD56dim)	Prodromal_iPD
KLF6	359.374	-0.0816257	0.145554	-0.560793	0.574939	0.791971	NK cell (CD56dim)	Prodromal_iPD
AKR1C3	233.444	-0.243952	0.156554	-1.55827	0.11917	0.39932	NK cell (CD56dim)	Prodromal_iPD
NET1	5.73078	0.0274711	0.272267	0.100898	0.919632	NA	NK cell (CD56dim)	Prodromal_iPD
TASOR2	69.0497	-0.0315708	0.0886642	-0.356071	0.721787	NA	NK cell (CD56dim)	Prodromal_iPD
GDI2	161.694	-0.238093	0.0801151	-2.97189	0.00295973	0.137135	NK cell (CD56dim)	Prodromal_iPD
ANKRD16	6.76955	-0.136001	0.249643	-0.544783	0.585903	NA	NK cell (CD56dim)	Prodromal_iPD
FBH1	32.6685	-0.123363	0.1123	-1.09851	0.27198	NA	NK cell (CD56dim)	Prodromal_iPD
IL15RA	11.7199	0.121871	0.188202	0.647556	0.517272	NA	NK cell (CD56dim)	Prodromal_iPD
RBM17	136.702	0.0320616	0.066004	0.485752	0.627143	0.820589	NK cell (CD56dim)	Prodromal_iPD
PFKFB3	13.1685	-0.256577	0.17974	-1.42749	0.15344	NA	NK cell (CD56dim)	Prodromal_iPD
PRKCQ	129.625	-0.0695518	0.10103	-0.68843	0.491182	0.738642	NK cell (CD56dim)	Prodromal_iPD
SFMBT2	69.3498	-0.021406	0.134946	-0.158626	0.873963	NA	NK cell (CD56dim)	Prodromal_iPD
KIN	50.7179	0.154041	0.0988069	1.55901	0.118994	NA	NK cell (CD56dim)	Prodromal_iPD
ATP5F1C	191.168	0.00337113	0.0695381	0.048479	0.961335	0.986357	NK cell (CD56dim)	Prodromal_iPD
TAF3	72.5405	-0.0488909	0.08696	-0.562223	0.573964	NA	NK cell (CD56dim)	Prodromal_iPD
GATA3	90.4706	0.0689289	0.0866474	0.79551	0.426317	NA	NK cell (CD56dim)	Prodromal_iPD
CELF2	466.053	0.107587	0.0550887	1.95297	0.0508229	0.292266	NK cell (CD56dim)	Prodromal_iPD
UPF2	81.1077	0.0947321	0.12026	0.787729	0.430855	NA	NK cell (CD56dim)	Prodromal_iPD
DHTKD1	9.37414	0.254571	0.190103	1.33912	0.180532	NA	NK cell (CD56dim)	Prodromal_iPD
SEC61A2	8.76129	0.23334	0.19276	1.21052	0.226079	NA	NK cell (CD56dim)	Prodromal_iPD
NUDT5	59.4577	-0.0595376	0.0922945	-0.645083	0.518873	NA	NK cell (CD56dim)	Prodromal_iPD
CDC123	89.118	-0.0103591	0.0678351	-0.152711	0.878627	NA	NK cell (CD56dim)	Prodromal_iPD
CAMK1D	102.506	0.0533881	0.0901905	0.591948	0.553886	0.779756	NK cell (CD56dim)	Prodromal_iPD
OPTN	215.143	0.110397	0.0707018	1.56145	0.118417	0.397451	NK cell (CD56dim)	Prodromal_iPD
PHYH	9.37011	-0.0906053	0.212244	-0.426893	0.669457	NA	NK cell (CD56dim)	Prodromal_iPD
SEPHS1	26.6085	-0.0920922	0.119897	-0.768095	0.442431	NA	NK cell (CD56dim)	Prodromal_iPD
PRPF18	51.5993	0.0295864	0.098255	0.301118	0.763324	NA	NK cell (CD56dim)	Prodromal_iPD
FAM107B	246.389	0.051282	0.0784781	0.653457	0.513462	0.748108	NK cell (CD56dim)	Prodromal_iPD
HSPA14	12.0944	-0.149749	0.161103	-0.929526	0.352616	NA	NK cell (CD56dim)	Prodromal_iPD
DCLRE1C	29.8811	0.075831	0.116861	0.648898	0.516404	NA	NK cell (CD56dim)	Prodromal_iPD
NMT2	33.9836	-0.207463	0.121759	-1.70389	0.0884022	NA	NK cell (CD56dim)	Prodromal_iPD
MINDY3	30.2999	-0.129096	0.114091	-1.13152	0.257837	NA	NK cell (CD56dim)	Prodromal_iPD
PTER	21.4214	0.208241	0.149176	1.39595	0.16273	NA	NK cell (CD56dim)	Prodromal_iPD
RSU1	106.505	0.0165819	0.0721674	0.22977	0.81827	0.930364	NK cell (CD56dim)	Prodromal_iPD
CUBN	5.83713	-0.501233	0.284422	-1.76229	0.0780211	NA	NK cell (CD56dim)	Prodromal_iPD
TRDMT1	16.9502	-0.0502162	0.152566	-0.329145	0.742046	NA	NK cell (CD56dim)	Prodromal_iPD
VIM	524.026	0.01774	0.129973	0.13649	0.891434	0.951814	NK cell (CD56dim)	Prodromal_iPD
ST8SIA6	65.0426	-0.147801	0.117642	-1.25636	0.208985	NA	NK cell (CD56dim)	Prodromal_iPD
STAM	44.7339	-0.152112	0.120625	-1.26103	0.207297	NA	NK cell (CD56dim)	Prodromal_iPD
NSUN6	28.502	0.10332	0.125406	0.823886	0.410004	NA	NK cell (CD56dim)	Prodromal_iPD
ARL5B	18.407	0.15689	0.158818	0.98786	0.323221	NA	NK cell (CD56dim)	Prodromal_iPD
PLXDC2	26.4151	-0.817247	0.340093	-2.40301	0.0162608	NA	NK cell (CD56dim)	Prodromal_iPD
MLLT10	47.2172	0.0748184	0.102004	0.733488	0.463261	NA	NK cell (CD56dim)	Prodromal_iPD
DNAJC1	205.473	-0.0577473	0.0620763	-0.930263	0.352235	0.642799	NK cell (CD56dim)	Prodromal_iPD
COMMD3	69.566	-0.0584562	0.0957261	-0.610661	0.541424	NA	NK cell (CD56dim)	Prodromal_iPD
BMI1	44.1436	-0.0592416	0.10046	-0.589704	0.555389	NA	NK cell (CD56dim)	Prodromal_iPD
SPAG6	10.0662	-0.0752744	0.218157	-0.345046	0.73006	NA	NK cell (CD56dim)	Prodromal_iPD
PIP4K2A	430.494	-0.110778	0.0587477	-1.88565	0.0593415	0.304335	NK cell (CD56dim)	Prodromal_iPD
MSRB2	11.5782	-0.139851	0.1916	-0.729913	0.465444	NA	NK cell (CD56dim)	Prodromal_iPD
OTUD1	4.97585	-0.114731	0.272198	-0.421501	0.673389	NA	NK cell (CD56dim)	Prodromal_iPD
ARHGAP21	16.79	0.0750899	0.172613	0.435019	0.663549	NA	NK cell (CD56dim)	Prodromal_iPD
PRTFDC1	3.12137	0.527917	0.393826	1.34048	0.180088	NA	NK cell (CD56dim)	Prodromal_iPD
APBB1IP	332.29	-0.0958686	0.0656864	-1.45949	0.14443	0.430986	NK cell (CD56dim)	Prodromal_iPD
PDSS1	9.49179	0.298963	0.213647	1.39933	0.161714	NA	NK cell (CD56dim)	Prodromal_iPD
ABI1	154.495	0.0264201	0.0685149	0.385611	0.699785	0.861485	NK cell (CD56dim)	Prodromal_iPD
ANKRD26	18.9951	0.0860862	0.174888	0.492235	0.622553	NA	NK cell (CD56dim)	Prodromal_iPD
YME1L1	142.05	-0.0535944	0.0681919	-0.785936	0.431905	0.701401	NK cell (CD56dim)	Prodromal_iPD
ACBD5	55.8091	-0.0768167	0.0877351	-0.875552	0.381273	NA	NK cell (CD56dim)	Prodromal_iPD
RAB18	112.219	-0.0730369	0.0715548	-1.02071	0.307391	0.611545	NK cell (CD56dim)	Prodromal_iPD
MPP7	40.8379	-0.135873	0.166307	-0.817003	0.413927	NA	NK cell (CD56dim)	Prodromal_iPD
WAC	142.883	0.0119431	0.0648952	0.184037	0.853984	0.946724	NK cell (CD56dim)	Prodromal_iPD
SVIL	32.0429	-0.329953	0.173961	-1.89671	0.057866	NA	NK cell (CD56dim)	Prodromal_iPD
MTPAP	7.11667	0.297925	0.214612	1.3882	0.165076	NA	NK cell (CD56dim)	Prodromal_iPD
MAP3K8	443.327	0.431728	0.151124	2.85679	0.00427949	0.146634	NK cell (CD56dim)	Prodromal_iPD
ZNF438	12.767	-0.0967586	0.190577	-0.507714	0.611654	NA	NK cell (CD56dim)	Prodromal_iPD
ZEB1	31.5894	-0.118129	0.195797	-0.603327	0.546291	NA	NK cell (CD56dim)	Prodromal_iPD
ARHGAP12	50.5415	-0.170487	0.116931	-1.45801	0.144839	NA	NK cell (CD56dim)	Prodromal_iPD
KIF5B	124.438	0.0502066	0.057971	0.866063	0.386455	0.669504	NK cell (CD56dim)	Prodromal_iPD
EPC1	295.336	0.255368	0.0726407	3.51549	0.000438936	0.0852422	NK cell (CD56dim)	Prodromal_iPD
CCDC7	33.5208	0.0210308	0.155101	0.135594	0.892142	NA	NK cell (CD56dim)	Prodromal_iPD
ITGB1	227.909	0.104605	0.126601	0.826254	0.40866	0.682664	NK cell (CD56dim)	Prodromal_iPD
CUL2	48.6483	-0.0176918	0.0937596	-0.188693	0.850333	NA	NK cell (CD56dim)	Prodromal_iPD
CREM	136.698	0.0595705	0.148418	0.401371	0.688147	0.858896	NK cell (CD56dim)	Prodromal_iPD
CCNY	124.946	-0.00600409	0.0702523	-0.0854646	0.931892	0.970088	NK cell (CD56dim)	Prodromal_iPD
ZNF248	12.0039	-0.123827	0.195765	-0.63253	0.527041	NA	NK cell (CD56dim)	Prodromal_iPD
ZNF25	13.52	0.134322	0.16322	0.822949	0.410537	NA	NK cell (CD56dim)	Prodromal_iPD
ZNF33A	46.2109	0.0715113	0.0964304	0.741585	0.458339	NA	NK cell (CD56dim)	Prodromal_iPD
ZNF37A	32.6903	0.0399463	0.121912	0.327664	0.743166	NA	NK cell (CD56dim)	Prodromal_iPD
ZNF33B	20.5588	-0.0304879	0.146449	-0.208182	0.835087	NA	NK cell (CD56dim)	Prodromal_iPD
BMS1	41.5545	-0.0393719	0.10041	-0.39211	0.694977	NA	NK cell (CD56dim)	Prodromal_iPD
CSGALNACT2	83.6969	0.149324	0.0734089	2.03413	0.041938	NA	NK cell (CD56dim)	Prodromal_iPD
RASGEF1A	15.6159	-0.0874697	0.189881	-0.460655	0.645046	NA	NK cell (CD56dim)	Prodromal_iPD
HNRNPF	282.697	-0.292401	0.0921123	-3.17439	0.0015015	0.105008	NK cell (CD56dim)	Prodromal_iPD
ZNF487	33.1022	0.00292798	0.122668	0.0238692	0.980957	NA	NK cell (CD56dim)	Prodromal_iPD
ZNF32	63.115	-0.0705662	0.0923032	-0.764504	0.444567	NA	NK cell (CD56dim)	Prodromal_iPD
RASSF4	101.896	0.0759027	0.167997	0.451809	0.651407	0.83623	NK cell (CD56dim)	Prodromal_iPD
ZNF22	100.345	0.0606914	0.0844249	0.71888	0.472215	0.727103	NK cell (CD56dim)	Prodromal_iPD
2026-03-08	40.0488	0.0285906	0.0966628	0.295776	0.767401	NA	NK cell (CD56dim)	Prodromal_iPD
ZFAND4	20.0164	-0.115908	0.142484	-0.813484	0.41594	NA	NK cell (CD56dim)	Prodromal_iPD
WASHC2C	73.1791	0.0466143	0.082584	0.564447	0.57245	NA	NK cell (CD56dim)	Prodromal_iPD
AGAP4	5.5448	-0.18363	0.266749	-0.688398	0.491202	NA	NK cell (CD56dim)	Prodromal_iPD
TIMM23	44.0162	0.0725535	0.104413	0.69487	0.487137	NA	NK cell (CD56dim)	Prodromal_iPD
NCOA4	109.001	-0.178271	0.0889038	-2.00521	0.0449404	0.282408	NK cell (CD56dim)	Prodromal_iPD
MAPK8	75.5754	-0.0584886	0.097062	-0.60259	0.546781	NA	NK cell (CD56dim)	Prodromal_iPD
TMEM273	25.572	-0.025756	0.316859	-0.0812856	0.935215	NA	NK cell (CD56dim)	Prodromal_iPD
ERCC6	33.0486	-0.140534	0.115375	-1.21807	0.223199	NA	NK cell (CD56dim)	Prodromal_iPD
PARG	33.6668	-0.197289	0.108606	-1.81655	0.0692863	NA	NK cell (CD56dim)	Prodromal_iPD
TIMM23B	3.97422	0.383159	0.299806	1.27802	0.201241	NA	NK cell (CD56dim)	Prodromal_iPD
WASHC2A	66.7206	-0.0488471	0.0825787	-0.591522	0.554171	NA	NK cell (CD56dim)	Prodromal_iPD
SGMS1	46.2516	-0.0715846	0.124872	-0.573265	0.566465	NA	NK cell (CD56dim)	Prodromal_iPD
CSTF2T	31.9861	-0.0199385	0.120512	-0.165448	0.868591	NA	NK cell (CD56dim)	Prodromal_iPD
IPMK	20.2022	-0.082082	0.147013	-0.55833	0.576619	NA	NK cell (CD56dim)	Prodromal_iPD
CISD1	31.9063	0.144134	0.157116	0.917373	0.358947	NA	NK cell (CD56dim)	Prodromal_iPD
UBE2D1	38.1947	-0.115085	0.112362	-1.02424	0.305722	NA	NK cell (CD56dim)	Prodromal_iPD
TFAM	58.1172	0.212543	0.107495	1.97724	0.0480141	NA	NK cell (CD56dim)	Prodromal_iPD
CCDC6	27.8764	-0.0190226	0.108598	-0.175165	0.86095	NA	NK cell (CD56dim)	Prodromal_iPD
ANK3	12.759	-0.109822	0.392982	-0.279457	0.779894	NA	NK cell (CD56dim)	Prodromal_iPD
ARID5B	96.0588	-0.126642	0.123883	-1.02227	0.306654	0.611545	NK cell (CD56dim)	Prodromal_iPD
ZNF365	8.28616	0.219826	0.36828	0.596899	0.550575	NA	NK cell (CD56dim)	Prodromal_iPD
ADO	11.5569	0.0426504	0.193393	0.220538	0.825452	NA	NK cell (CD56dim)	Prodromal_iPD
NRBF2	40.9697	0.226472	0.118461	1.91178	0.0559039	NA	NK cell (CD56dim)	Prodromal_iPD
JMJD1C	119.117	-0.0937656	0.0881241	-1.06402	0.287321	0.591559	NK cell (CD56dim)	Prodromal_iPD
REEP3	23.7021	-0.0747138	0.124938	-0.598009	0.549834	NA	NK cell (CD56dim)	Prodromal_iPD
SIRT1	27.3186	0.0212208	0.122638	0.173037	0.862622	NA	NK cell (CD56dim)	Prodromal_iPD
HERC4	79.1454	-0.195353	0.0931888	-2.09632	0.0360539	NA	NK cell (CD56dim)	Prodromal_iPD
HNRNPH3	126.063	0.0254142	0.0681356	0.372994	0.709153	0.867632	NK cell (CD56dim)	Prodromal_iPD
RUFY2	23.712	0.175448	0.133946	1.30984	0.19025	NA	NK cell (CD56dim)	Prodromal_iPD
SLC25A16	27.4262	0.139114	0.131103	1.0611	0.288642	NA	NK cell (CD56dim)	Prodromal_iPD
TET1	10.3589	-0.109651	0.194286	-0.564381	0.572495	NA	NK cell (CD56dim)	Prodromal_iPD
CCAR1	92.5382	-0.0910712	0.0689516	-1.3208	0.186569	0.47851	NK cell (CD56dim)	Prodromal_iPD
DDX50	68.3046	0.188018	0.0948786	1.98166	0.0475169	NA	NK cell (CD56dim)	Prodromal_iPD
DDX21	92.2891	0.211399	0.113476	1.86293	0.0624715	0.306766	NK cell (CD56dim)	Prodromal_iPD
KIF1BP	6.22459	0.137193	0.263187	0.521275	0.602175	NA	NK cell (CD56dim)	Prodromal_iPD
SRGN	1651.25	0.0277251	0.0712228	0.389272	0.697075	0.861485	NK cell (CD56dim)	Prodromal_iPD
VPS26A	110.503	0.180642	0.0630838	2.86352	0.00418956	0.146634	NK cell (CD56dim)	Prodromal_iPD
SUPV3L1	49.1144	0.309216	0.1315	2.35145	0.0187006	NA	NK cell (CD56dim)	Prodromal_iPD
HK1	59.9279	-0.0886859	0.0965873	-0.918195	0.358517	NA	NK cell (CD56dim)	Prodromal_iPD
COL13A1	17.5573	0.00913045	0.349723	0.0261077	0.979171	NA	NK cell (CD56dim)	Prodromal_iPD
TYSND1	18.9429	0.0281643	0.146066	0.192819	0.847101	NA	NK cell (CD56dim)	Prodromal_iPD
SAR1A	85.848	0.0641855	0.09551	0.672029	0.501565	NA	NK cell (CD56dim)	Prodromal_iPD
PPA1	52.2139	-0.00754067	0.140878	-0.0535261	0.957313	NA	NK cell (CD56dim)	Prodromal_iPD
EIF4EBP2	120.5	-0.0775473	0.0666807	-1.16296	0.244844	0.547239	NK cell (CD56dim)	Prodromal_iPD
PRF1	2888.61	-0.175548	0.0972723	-1.80471	0.07112	0.324184	NK cell (CD56dim)	Prodromal_iPD
SGPL1	19.8712	0.057169	0.135181	0.422907	0.672363	NA	NK cell (CD56dim)	Prodromal_iPD
PCBD1	26.2579	0.20851	0.151058	1.38033	0.167486	NA	NK cell (CD56dim)	Prodromal_iPD
SLC29A3	10.162	-0.184841	0.185235	-0.997871	0.318342	NA	NK cell (CD56dim)	Prodromal_iPD
VSIR	166.006	-0.00572222	0.0913354	-0.0626507	0.950045	0.979409	NK cell (CD56dim)	Prodromal_iPD
PSAP	417.134	0.0395604	0.0845857	0.467696	0.640002	0.828868	NK cell (CD56dim)	Prodromal_iPD
SPOCK2	235.482	-0.034613	0.160999	-0.214989	0.829776	0.935152	NK cell (CD56dim)	Prodromal_iPD
ASCC1	31.5414	-0.102429	0.11911	-0.859955	0.389814	NA	NK cell (CD56dim)	Prodromal_iPD
ANAPC16	263.5	0.131534	0.0786857	1.67163	0.0945963	0.367304	NK cell (CD56dim)	Prodromal_iPD
DDIT4	523.502	0.108318	0.162246	0.667617	0.504378	0.742861	NK cell (CD56dim)	Prodromal_iPD
DNAJB12	42.5095	-0.109587	0.0950953	-1.15239	0.249162	NA	NK cell (CD56dim)	Prodromal_iPD
MICU1	41.6183	0.0939821	0.100099	0.938889	0.347788	NA	NK cell (CD56dim)	Prodromal_iPD
MCU	18.9181	-0.233466	0.170937	-1.3658	0.172001	NA	NK cell (CD56dim)	Prodromal_iPD
P4HA1	26.9415	-0.244965	0.124941	-1.96065	0.0499199	NA	NK cell (CD56dim)	Prodromal_iPD
ECD	86.8959	0.0354495	0.0849502	0.417297	0.676461	NA	NK cell (CD56dim)	Prodromal_iPD
FAM149B1	11.6454	0.139623	0.191894	0.727607	0.466854	NA	NK cell (CD56dim)	Prodromal_iPD
DNAJC9	44.6277	-0.0366048	0.0954342	-0.383561	0.701304	NA	NK cell (CD56dim)	Prodromal_iPD
MRPS16	46.9259	-0.0201186	0.102536	-0.19621	0.844446	NA	NK cell (CD56dim)	Prodromal_iPD
ANXA7	99.868	0.0707345	0.0687588	1.02873	0.303605	0.611173	NK cell (CD56dim)	Prodromal_iPD
PPP3CB	67.8036	0.00397291	0.0875873	0.0453594	0.963821	NA	NK cell (CD56dim)	Prodromal_iPD
USP54	5.60774	0.114163	0.2614	0.436738	0.662301	NA	NK cell (CD56dim)	Prodromal_iPD
SEC24C	63.1598	0.0316804	0.0910378	0.347992	0.727846	NA	NK cell (CD56dim)	Prodromal_iPD
FUT11	94.2023	0.0846674	0.0906923	0.933568	0.350527	0.641301	NK cell (CD56dim)	Prodromal_iPD
CHCHD1	37.379	0.294446	0.137407	2.14288	0.0321231	NA	NK cell (CD56dim)	Prodromal_iPD
ZSWIM8	44.4602	0.134979	0.105069	1.28467	0.198908	NA	NK cell (CD56dim)	Prodromal_iPD
NDST2	22.5698	-0.0459001	0.127602	-0.359712	0.719062	NA	NK cell (CD56dim)	Prodromal_iPD
CAMK2G	51.0475	0.0613423	0.0988716	0.620423	0.534979	NA	NK cell (CD56dim)	Prodromal_iPD
VCL	126.223	-0.268997	0.111116	-2.42087	0.0154832	0.18895	NK cell (CD56dim)	Prodromal_iPD
AP3M1	48.8752	-0.0235891	0.0868898	-0.271483	0.78602	NA	NK cell (CD56dim)	Prodromal_iPD
ADK	62.1018	0.0147358	0.107089	0.137604	0.890554	NA	NK cell (CD56dim)	Prodromal_iPD
KAT6B	153.143	-0.0899881	0.0796329	-1.13004	0.258461	0.559308	NK cell (CD56dim)	Prodromal_iPD
SAMD8	27.6424	0.0649618	0.122206	0.531575	0.59502	NA	NK cell (CD56dim)	Prodromal_iPD
VDAC2	159.798	0.0676972	0.0740974	0.913625	0.360914	0.648807	NK cell (CD56dim)	Prodromal_iPD
COMTD1	40.5623	0.184368	0.124348	1.48268	0.138158	NA	NK cell (CD56dim)	Prodromal_iPD
LRMDA	6.03543	-0.719675	0.425131	-1.69283	0.0904881	NA	NK cell (CD56dim)	Prodromal_iPD
DLG5	27.7792	-0.0866448	0.158166	-0.547811	0.583822	NA	NK cell (CD56dim)	Prodromal_iPD
POLR3A	21.9989	-0.105987	0.145925	-0.72631	0.467649	NA	NK cell (CD56dim)	Prodromal_iPD
ZMIZ1	31.5485	-0.232874	0.169858	-1.37099	0.170377	NA	NK cell (CD56dim)	Prodromal_iPD
PPIF	16.5134	0.334525	0.156738	2.13429	0.0328188	NA	NK cell (CD56dim)	Prodromal_iPD
TMEM254	14.4645	-0.0207646	0.172426	-0.120426	0.904146	NA	NK cell (CD56dim)	Prodromal_iPD
ANXA11	313.689	0.0108541	0.0768386	0.141259	0.887666	0.95129	NK cell (CD56dim)	Prodromal_iPD
TSPAN14	132.85	-0.130453	0.0848056	-1.53826	0.123985	0.406043	NK cell (CD56dim)	Prodromal_iPD
GHITM	201.073	-0.0104379	0.0669182	-0.15598	0.876049	0.951015	NK cell (CD56dim)	Prodromal_iPD
CCSER2	133.408	-0.0970027	0.105208	-0.92201	0.356523	0.646273	NK cell (CD56dim)	Prodromal_iPD
WAPL	95.2218	-0.041054	0.0730724	-0.561826	0.574234	0.791947	NK cell (CD56dim)	Prodromal_iPD
BMPR1A	16.7458	-0.100384	0.176721	-0.56804	0.570008	NA	NK cell (CD56dim)	Prodromal_iPD
GLUD1	110.642	-0.0743641	0.0643162	-1.15623	0.247589	0.550344	NK cell (CD56dim)	Prodromal_iPD
SHLD2	44.2984	0.012823	0.0972414	0.131868	0.895089	NA	NK cell (CD56dim)	Prodromal_iPD
MINPP1	12.7834	-0.209316	0.179031	-1.16916	0.24234	NA	NK cell (CD56dim)	Prodromal_iPD
ATAD1	58.6064	-0.0729852	0.0789067	-0.924956	0.354989	NA	NK cell (CD56dim)	Prodromal_iPD
PTEN	99.768	-0.0573395	0.0687059	-0.834564	0.403963	0.680611	NK cell (CD56dim)	Prodromal_iPD
RNLS	10.5466	0.088447	0.206544	0.428224	0.668488	NA	NK cell (CD56dim)	Prodromal_iPD
STAMBPL1	21.5869	-0.0830787	0.174193	-0.476934	0.633409	NA	NK cell (CD56dim)	Prodromal_iPD
FAS	20.2071	-0.234895	0.177296	-1.32488	0.185212	NA	NK cell (CD56dim)	Prodromal_iPD
LIPA	75.804	-0.129888	0.086521	-1.50123	0.133297	NA	NK cell (CD56dim)	Prodromal_iPD
IFIT2	29.5522	-0.198232	0.126202	-1.57075	0.116241	NA	NK cell (CD56dim)	Prodromal_iPD
IFIT3	12.7067	-0.522745	0.193526	-2.70116	0.0069098	NA	NK cell (CD56dim)	Prodromal_iPD
IFIT5	26.3893	-0.025396	0.13046	-0.194665	0.845655	NA	NK cell (CD56dim)	Prodromal_iPD
KIF20B	22.0399	0.128461	0.147192	0.872746	0.382801	NA	NK cell (CD56dim)	Prodromal_iPD
PCGF5	113.52	0.117173	0.0846908	1.38354	0.1665	0.456361	NK cell (CD56dim)	Prodromal_iPD
TNKS2	117.68	-0.155451	0.0722077	-2.15283	0.0313323	0.245026	NK cell (CD56dim)	Prodromal_iPD
FGFBP3	12.3957	0.10344	0.184991	0.55916	0.576052	NA	NK cell (CD56dim)	Prodromal_iPD
BTAF1	76.2347	0.0330929	0.0994795	0.33266	0.739391	NA	NK cell (CD56dim)	Prodromal_iPD
CPEB3	17.0611	-0.152977	0.176486	-0.866791	0.386057	NA	NK cell (CD56dim)	Prodromal_iPD
2026-03-05	41.0963	-0.0407048	0.0991532	-0.410525	0.681421	NA	NK cell (CD56dim)	Prodromal_iPD
IDE	18.3687	-0.0276344	0.149369	-0.185008	0.853223	NA	NK cell (CD56dim)	Prodromal_iPD
HHEX	10.9919	-0.193275	0.269154	-0.718085	0.472705	NA	NK cell (CD56dim)	Prodromal_iPD
EXOC6	54.4525	0.0611101	0.0837692	0.729505	0.465693	NA	NK cell (CD56dim)	Prodromal_iPD
FRA10AC1	34.1305	-0.149565	0.117148	-1.27672	0.201702	NA	NK cell (CD56dim)	Prodromal_iPD
NOC3L	20.3242	-0.0378248	0.18166	-0.208217	0.835059	NA	NK cell (CD56dim)	Prodromal_iPD
HELLS	5.18069	-0.038985	0.311952	-0.124971	0.900546	NA	NK cell (CD56dim)	Prodromal_iPD
PDLIM1	40.9103	0.198553	0.142199	1.3963	0.162624	NA	NK cell (CD56dim)	Prodromal_iPD
ALDH18A1	23.7795	-0.103804	0.131492	-0.789431	0.42986	NA	NK cell (CD56dim)	Prodromal_iPD
TCTN3	36.124	0.159027	0.112921	1.4083	0.159042	NA	NK cell (CD56dim)	Prodromal_iPD
ENTPD1	3.52571	-0.271865	0.432716	-0.628277	0.529823	NA	NK cell (CD56dim)	Prodromal_iPD
ZNF518A	38.413	-0.00536763	0.10121	-0.0530344	0.957704	NA	NK cell (CD56dim)	Prodromal_iPD
TM9SF3	105.637	-0.00563052	0.0653806	-0.0861191	0.931372	0.970088	NK cell (CD56dim)	Prodromal_iPD
PIK3AP1	104.993	-0.0574548	0.110731	-0.518867	0.603853	0.810622	NK cell (CD56dim)	Prodromal_iPD
LCOR	84.9494	0.016751	0.0855782	0.195739	0.844814	NA	NK cell (CD56dim)	Prodromal_iPD
ARHGAP19	23.5955	0.155164	0.125436	1.237	0.216087	NA	NK cell (CD56dim)	Prodromal_iPD
FRAT1	29.129	-0.111635	0.13569	-0.822721	0.410667	NA	NK cell (CD56dim)	Prodromal_iPD
FRAT2	40.4752	-0.0562351	0.118434	-0.474823	0.634913	NA	NK cell (CD56dim)	Prodromal_iPD
RRP12	18.0768	-0.178134	0.175978	-1.01225	0.311418	NA	NK cell (CD56dim)	Prodromal_iPD
PGAM1	283.444	0.062931	0.0704571	0.893182	0.37176	0.658596	NK cell (CD56dim)	Prodromal_iPD
EXOSC1	53.6734	0.14329	0.088201	1.62458	0.104251	NA	NK cell (CD56dim)	Prodromal_iPD
ZDHHC16	16.1016	0.0203468	0.139722	0.145623	0.884219	NA	NK cell (CD56dim)	Prodromal_iPD
MMS19	39.2506	-0.157041	0.100466	-1.56313	0.118023	NA	NK cell (CD56dim)	Prodromal_iPD
PI4K2A	31.4377	-0.101263	0.125014	-0.81001	0.417934	NA	NK cell (CD56dim)	Prodromal_iPD
AVPI1	12.093	0.0892057	0.245834	0.36287	0.716702	NA	NK cell (CD56dim)	Prodromal_iPD
ZFYVE27	39.7133	-0.0350329	0.130836	-0.267761	0.788884	NA	NK cell (CD56dim)	Prodromal_iPD
GOLGA7B	7.2726	-0.10059	0.231065	-0.43533	0.663323	NA	NK cell (CD56dim)	Prodromal_iPD
R3HCC1L	48.1473	0.130018	0.101081	1.28628	0.198346	NA	NK cell (CD56dim)	Prodromal_iPD
PYROXD2	28.0087	0.0473807	0.161154	0.29401	0.76875	NA	NK cell (CD56dim)	Prodromal_iPD
HPS1	126.812	0.176318	0.083292	2.11687	0.0342709	0.257013	NK cell (CD56dim)	Prodromal_iPD
GOT1	25.962	-0.0942586	0.115288	-0.81759	0.413592	NA	NK cell (CD56dim)	Prodromal_iPD
SLC25A28	37.2569	0.14829	0.114907	1.29053	0.196867	NA	NK cell (CD56dim)	Prodromal_iPD
ENTPD7	6.95361	-0.0180527	0.209852	-0.0860257	0.931446	NA	NK cell (CD56dim)	Prodromal_iPD
CUTC	60.5573	-0.148527	0.079497	-1.86833	0.0617157	NA	NK cell (CD56dim)	Prodromal_iPD
COX15	22.3648	-0.147392	0.135932	-1.08431	0.278228	NA	NK cell (CD56dim)	Prodromal_iPD
DNMBP	11.8052	0.0926742	0.169885	0.545513	0.585401	NA	NK cell (CD56dim)	Prodromal_iPD
ERLIN1	8.07779	-0.0842018	0.21741	-0.387296	0.698537	NA	NK cell (CD56dim)	Prodromal_iPD
CHUK	34.4841	0.0584125	0.102229	0.571387	0.567737	NA	NK cell (CD56dim)	Prodromal_iPD
CWF19L1	39.138	0.0736302	0.100158	0.735142	0.462253	NA	NK cell (CD56dim)	Prodromal_iPD
BLOC1S2	68.2758	0.099585	0.0807148	1.23379	0.217281	NA	NK cell (CD56dim)	Prodromal_iPD
SEC31B	3.75775	0.411974	0.351091	1.17341	0.24063	NA	NK cell (CD56dim)	Prodromal_iPD
NDUFB8	279.269	0.173788	0.0864803	2.00957	0.0444772	0.282408	NK cell (CD56dim)	Prodromal_iPD
HIF1AN	28.6294	-0.0967682	0.120026	-0.806224	0.420114	NA	NK cell (CD56dim)	Prodromal_iPD
SLF2	41.7594	-0.0136676	0.117354	-0.116465	0.907284	NA	NK cell (CD56dim)	Prodromal_iPD
MRPL43	101.967	0.0593823	0.075822	0.783181	0.433521	0.702901	NK cell (CD56dim)	Prodromal_iPD
LZTS2	7.39073	-0.18738	0.21517	-0.870846	0.383838	NA	NK cell (CD56dim)	Prodromal_iPD
SFXN3	37.7584	-0.119323	0.112725	-1.05853	0.289813	NA	NK cell (CD56dim)	Prodromal_iPD
BTRC	30.0197	-0.194886	0.123349	-1.57995	0.114119	NA	NK cell (CD56dim)	Prodromal_iPD
POLL	17.2592	0.0217917	0.146163	0.149091	0.881482	NA	NK cell (CD56dim)	Prodromal_iPD
FBXW4	39.846	-0.0813587	0.107751	-0.755063	0.450211	NA	NK cell (CD56dim)	Prodromal_iPD
NPM3	8.21054	-0.0960645	0.268883	-0.357273	0.720888	NA	NK cell (CD56dim)	Prodromal_iPD
OGA	180.867	-0.0629902	0.0635433	-0.991296	0.321541	0.618446	NK cell (CD56dim)	Prodromal_iPD
ARMH3	39.2216	0.0766589	0.108191	0.708554	0.478601	NA	NK cell (CD56dim)	Prodromal_iPD
HPS6	38.866	-0.062716	0.115565	-0.54269	0.587343	NA	NK cell (CD56dim)	Prodromal_iPD
LDB1	55.9746	-0.0778667	0.0904936	-0.860467	0.389532	NA	NK cell (CD56dim)	Prodromal_iPD
PPRC1	17.2344	0.189716	0.146131	1.29826	0.194199	NA	NK cell (CD56dim)	Prodromal_iPD
NOLC1	65.5901	-0.0749484	0.0838856	-0.893459	0.371611	NA	NK cell (CD56dim)	Prodromal_iPD
GBF1	69.1356	-0.0950617	0.0824295	-1.15325	0.248809	NA	NK cell (CD56dim)	Prodromal_iPD
NFKB2	33.0997	-0.12006	0.137844	-0.870986	0.383762	NA	NK cell (CD56dim)	Prodromal_iPD
FBXL15	56.0263	0.139778	0.0989138	1.41313	0.157618	NA	NK cell (CD56dim)	Prodromal_iPD
CUEDC2	71.8589	-0.00348313	0.0841926	-0.041371	0.967	NA	NK cell (CD56dim)	Prodromal_iPD
MFSD13A	7.01463	-0.410331	0.229223	-1.7901	0.0734382	NA	NK cell (CD56dim)	Prodromal_iPD
ACTR1A	81.5695	-0.0181224	0.0789516	-0.229538	0.818451	NA	NK cell (CD56dim)	Prodromal_iPD
SUFU	13.5528	-0.0459447	0.179338	-0.25619	0.797804	NA	NK cell (CD56dim)	Prodromal_iPD
TRIM8	74.6197	-0.000607448	0.0905325	-0.00670973	0.994646	NA	NK cell (CD56dim)	Prodromal_iPD
ARL3	18.6539	0.0594968	0.153508	0.387581	0.698326	NA	NK cell (CD56dim)	Prodromal_iPD
SFXN2	3.97829	0.106417	0.320513	0.332021	0.739873	NA	NK cell (CD56dim)	Prodromal_iPD
WBP1L	32.2149	-0.268683	0.116714	-2.30206	0.0213319	NA	NK cell (CD56dim)	Prodromal_iPD
BORCS7	62.1623	0.279321	0.106371	2.6259	0.00864202	NA	NK cell (CD56dim)	Prodromal_iPD
CNNM2	25.3184	-0.125169	0.126237	-0.99154	0.321422	NA	NK cell (CD56dim)	Prodromal_iPD
NT5C2	111.873	0.00936731	0.0791896	0.11829	0.905838	0.957979	NK cell (CD56dim)	Prodromal_iPD
PCGF6	15.0227	0.0645416	0.173288	0.372454	0.709555	NA	NK cell (CD56dim)	Prodromal_iPD
TAF5	12.1249	-0.0403605	0.180065	-0.224144	0.822645	NA	NK cell (CD56dim)	Prodromal_iPD
ATP5MD	227.741	0.314818	0.141796	2.22021	0.0264042	0.231106	NK cell (CD56dim)	Prodromal_iPD
PDCD11	20.2508	0.0204964	0.148329	0.138182	0.890096	NA	NK cell (CD56dim)	Prodromal_iPD
CALHM2	53.4232	-0.206086	0.141468	-1.45676	0.145181	NA	NK cell (CD56dim)	Prodromal_iPD
SH3PXD2A	5.86592	-0.29794	0.267034	-1.11574	0.264535	NA	NK cell (CD56dim)	Prodromal_iPD
STN1	72.0432	-0.0183383	0.0918661	-0.19962	0.841778	NA	NK cell (CD56dim)	Prodromal_iPD
SLK	92.5122	-0.145131	0.0773019	-1.87746	0.0604556	0.30521	NK cell (CD56dim)	Prodromal_iPD
SFR1	15.4848	0.09737	0.160695	0.60593	0.544561	NA	NK cell (CD56dim)	Prodromal_iPD
GSTO1	69.877	0.00062891	0.128795	0.00488305	0.996104	NA	NK cell (CD56dim)	Prodromal_iPD
ITPRIP	108.348	0.298829	0.118446	2.52291	0.0116389	0.17523	NK cell (CD56dim)	Prodromal_iPD
XPNPEP1	51.5556	-0.146087	0.0963891	-1.5156	0.129622	NA	NK cell (CD56dim)	Prodromal_iPD
ADD3	281.463	0.00285689	0.0652035	0.043815	0.965052	0.987795	NK cell (CD56dim)	Prodromal_iPD
MXI1	30.7889	-0.199066	0.140028	-1.42161	0.155139	NA	NK cell (CD56dim)	Prodromal_iPD
SMNDC1	83.3683	0.0962701	0.0914607	1.05258	0.292532	NA	NK cell (CD56dim)	Prodromal_iPD
DUSP5	24.8235	0.458576	0.206742	2.21811	0.0265472	NA	NK cell (CD56dim)	Prodromal_iPD
SMC3	96.6687	0.0579786	0.0723258	0.80163	0.422767	0.692265	NK cell (CD56dim)	Prodromal_iPD
PDCD4	189.774	-0.149772	0.0832755	-1.79851	0.0720954	0.326149	NK cell (CD56dim)	Prodromal_iPD
BBIP1	30.8714	0.34362	0.114356	3.00481	0.00265746	NA	NK cell (CD56dim)	Prodromal_iPD
SHOC2	84.9875	0.13894	0.0858863	1.61772	0.105724	NA	NK cell (CD56dim)	Prodromal_iPD
GPAM	10.2105	0.149378	0.193124	0.773481	0.439238	NA	NK cell (CD56dim)	Prodromal_iPD
ACSL5	62.195	-0.169507	0.101356	-1.6724	0.0944463	NA	NK cell (CD56dim)	Prodromal_iPD
ZDHHC6	54.6251	0.0683617	0.0893201	0.765356	0.44406	NA	NK cell (CD56dim)	Prodromal_iPD
VTI1A	109.816	-0.0341079	0.0829924	-0.410976	0.68109	0.854516	NK cell (CD56dim)	Prodromal_iPD
TCF7L2	15.5401	0.237539	0.187963	1.26375	0.20632	NA	NK cell (CD56dim)	Prodromal_iPD
CASP7	20.4876	0.0213981	0.13964	0.153237	0.878212	NA	NK cell (CD56dim)	Prodromal_iPD
DCLRE1A	4.88603	-0.562635	0.283003	-1.98809	0.046802	NA	NK cell (CD56dim)	Prodromal_iPD
NHLRC2	26.752	0.184072	0.132597	1.3882	0.165075	NA	NK cell (CD56dim)	Prodromal_iPD
CCDC186	80.2455	0.030936	0.0704595	0.43906	0.660618	NA	NK cell (CD56dim)	Prodromal_iPD
ABLIM1	143.369	-0.130109	0.12628	-1.03032	0.302858	0.610788	NK cell (CD56dim)	Prodromal_iPD
FAM160B1	53.0486	0.0193606	0.106222	0.182265	0.855375	NA	NK cell (CD56dim)	Prodromal_iPD
TRUB1	10.9875	-0.0952522	0.175077	-0.544059	0.586401	NA	NK cell (CD56dim)	Prodromal_iPD
PDZD8	59.1476	0.0822337	0.114663	0.717178	0.473264	NA	NK cell (CD56dim)	Prodromal_iPD
RAB11FIP2	36.9025	-0.0128342	0.104396	-0.122937	0.902157	NA	NK cell (CD56dim)	Prodromal_iPD
FAM204A	95.3629	0.127759	0.0876006	1.45843	0.144722	0.430986	NK cell (CD56dim)	Prodromal_iPD
CACUL1	67.861	0.105819	0.0807858	1.30986	0.190242	NA	NK cell (CD56dim)	Prodromal_iPD
EIF3A	174.997	-0.0972182	0.0614965	-1.58087	0.113907	0.392608	NK cell (CD56dim)	Prodromal_iPD
SFXN4	10.2257	0.0158259	0.210404	0.0752166	0.940042	NA	NK cell (CD56dim)	Prodromal_iPD
PRDX3	38.2173	-0.335583	0.161192	-2.08188	0.0373539	NA	NK cell (CD56dim)	Prodromal_iPD
GRK5	61.7584	0.0997178	0.120305	0.828872	0.407177	NA	NK cell (CD56dim)	Prodromal_iPD
RGS10	52.6313	0.119933	0.17675	0.678544	0.497427	NA	NK cell (CD56dim)	Prodromal_iPD
TIAL1	124.416	-0.179259	0.0667687	-2.68477	0.00725788	0.146634	NK cell (CD56dim)	Prodromal_iPD
BAG3	7.62538	0.303106	0.239308	1.26659	0.205301	NA	NK cell (CD56dim)	Prodromal_iPD
INPP5F	15.2411	0.0846233	0.158268	0.534684	0.592868	NA	NK cell (CD56dim)	Prodromal_iPD
MCMBP	43.5304	-0.0420479	0.0968335	-0.434229	0.664122	NA	NK cell (CD56dim)	Prodromal_iPD
SEC23IP	39.7819	-0.0433702	0.100647	-0.430914	0.666531	NA	NK cell (CD56dim)	Prodromal_iPD
WDR11	43.34	-0.121132	0.102906	-1.17711	0.239151	NA	NK cell (CD56dim)	Prodromal_iPD
ATE1	70.9898	0.161957	0.0929847	1.74176	0.0815506	NA	NK cell (CD56dim)	Prodromal_iPD
NSMCE4A	54.866	0.0530316	0.0867104	0.611594	0.540807	NA	NK cell (CD56dim)	Prodromal_iPD
PLEKHA1	127.637	0.037902	0.0788982	0.480391	0.630949	0.82108	NK cell (CD56dim)	Prodromal_iPD
FAM24B	12.1616	0.40576	0.207887	1.95183	0.0509581	NA	NK cell (CD56dim)	Prodromal_iPD
PSTK	16.5688	-0.090346	0.161486	-0.559466	0.575843	NA	NK cell (CD56dim)	Prodromal_iPD
IKZF5	40.4889	0.0709037	0.113378	0.625377	0.531724	NA	NK cell (CD56dim)	Prodromal_iPD
ACADSB	29.5488	-0.251898	0.117698	-2.1402	0.0323383	NA	NK cell (CD56dim)	Prodromal_iPD
BUB3	176.256	-0.0107359	0.0572481	-0.187532	0.851243	0.946408	NK cell (CD56dim)	Prodromal_iPD
OAT	54.595	0.103423	0.0893962	1.1569	0.247311	NA	NK cell (CD56dim)	Prodromal_iPD
LHPP	30.9349	0.0452619	0.11697	0.386952	0.698792	NA	NK cell (CD56dim)	Prodromal_iPD
FAM53B	86.7137	-0.00106969	0.145231	-0.00736546	0.994123	NA	NK cell (CD56dim)	Prodromal_iPD
EEF1AKMT2	38.2561	-0.000360112	0.103961	-0.00346393	0.997236	NA	NK cell (CD56dim)	Prodromal_iPD
ABRAXAS2	22.194	-0.168063	0.131746	-1.27566	0.202076	NA	NK cell (CD56dim)	Prodromal_iPD
ZRANB1	11.5258	0.114753	0.194435	0.590186	0.555066	NA	NK cell (CD56dim)	Prodromal_iPD
CTBP2	147.099	-0.0554997	0.0835191	-0.664515	0.506361	0.743938	NK cell (CD56dim)	Prodromal_iPD
EDRF1	68.6926	0.00266495	0.091374	0.0291654	0.976733	NA	NK cell (CD56dim)	Prodromal_iPD
UROS	58.169	0.114675	0.0977554	1.17308	0.240763	NA	NK cell (CD56dim)	Prodromal_iPD
BCCIP	83.6434	0.0324228	0.0799524	0.405526	0.685091	NA	NK cell (CD56dim)	Prodromal_iPD
DHX32	23.8008	-0.0291378	0.14315	-0.203548	0.838707	NA	NK cell (CD56dim)	Prodromal_iPD
PTPRE	128.557	-0.00115709	0.0767833	-0.0150695	0.987977	0.993476	NK cell (CD56dim)	Prodromal_iPD
MGMT	100.671	-0.118616	0.115519	-1.02681	0.304509	0.611545	NK cell (CD56dim)	Prodromal_iPD
GLRX3	56.4472	-0.125759	0.0802915	-1.56628	0.117282	NA	NK cell (CD56dim)	Prodromal_iPD
PPP2R2D	81.0993	0.218907	0.091928	2.38129	0.0172522	NA	NK cell (CD56dim)	Prodromal_iPD
BNIP3	26.7648	-0.118666	0.132602	-0.894909	0.370836	NA	NK cell (CD56dim)	Prodromal_iPD
STK32C	33.2805	-0.291218	0.18043	-1.61403	0.106522	NA	NK cell (CD56dim)	Prodromal_iPD
LRRC27	9.93974	-0.127425	0.226167	-0.563411	0.573155	NA	NK cell (CD56dim)	Prodromal_iPD
PWWP2B	10.1135	0.293846	0.19637	1.49639	0.134552	NA	NK cell (CD56dim)	Prodromal_iPD
INPP5A	33.637	-0.0612364	0.193052	-0.317202	0.75109	NA	NK cell (CD56dim)	Prodromal_iPD
ADAM8	243.408	-0.0957031	0.0809344	-1.18248	0.237016	0.537943	NK cell (CD56dim)	Prodromal_iPD
TUBGCP2	79.0629	0.083593	0.0857255	0.975125	0.329498	NA	NK cell (CD56dim)	Prodromal_iPD
ZNF511	44.6125	0.132902	0.106318	1.25004	0.211284	NA	NK cell (CD56dim)	Prodromal_iPD
FUOM	15.4839	0.231912	0.168968	1.37252	0.169901	NA	NK cell (CD56dim)	Prodromal_iPD
ECHS1	57.478	-0.0315986	0.0827393	-0.381906	0.702531	NA	NK cell (CD56dim)	Prodromal_iPD
PAOX	9.16366	0.146947	0.214558	0.684881	0.493419	NA	NK cell (CD56dim)	Prodromal_iPD
MTG1	74.3576	0.00262568	0.0875158	0.0300024	0.976065	NA	NK cell (CD56dim)	Prodromal_iPD
BET1L	35.6305	0.0165931	0.124038	0.133774	0.893581	NA	NK cell (CD56dim)	Prodromal_iPD
RIC8A	73.9965	0.0295687	0.0927836	0.318684	0.749966	NA	NK cell (CD56dim)	Prodromal_iPD
SIRT3	15.8407	0.218174	0.144089	1.51416	0.129986	NA	NK cell (CD56dim)	Prodromal_iPD
PSMD13	130.922	-0.0842179	0.0831444	-1.01291	0.311103	0.611785	NK cell (CD56dim)	Prodromal_iPD
PGGHG	82.539	0.0910165	0.178399	0.510184	0.609923	NA	NK cell (CD56dim)	Prodromal_iPD
IFITM2	2488.13	0.188702	0.133902	1.40926	0.158758	0.44816	NK cell (CD56dim)	Prodromal_iPD
IFITM1	3973.64	0.292875	0.121517	2.41017	0.0159451	0.18895	NK cell (CD56dim)	Prodromal_iPD
IFITM3	227.208	0.300465	0.300373	1.00031	0.317161	0.616403	NK cell (CD56dim)	Prodromal_iPD
SIGIRR	267.844	0.0208299	0.0710889	0.293013	0.769513	0.902287	NK cell (CD56dim)	Prodromal_iPD
PTDSS2	12.2559	-0.0677373	0.169591	-0.399416	0.689587	NA	NK cell (CD56dim)	Prodromal_iPD
RNH1	132.787	-0.0461629	0.0683838	-0.675055	0.499641	0.741284	NK cell (CD56dim)	Prodromal_iPD
HRAS	30.4722	0.12345	0.119048	1.03697	0.299749	NA	NK cell (CD56dim)	Prodromal_iPD
RASSF7	51.634	0.0350909	0.0970741	0.361485	0.717737	NA	NK cell (CD56dim)	Prodromal_iPD
PHRF1	28.6756	-0.333223	0.116607	-2.85765	0.00426792	NA	NK cell (CD56dim)	Prodromal_iPD
IRF7	65.8431	-0.111896	0.0977901	-1.14425	0.25252	NA	NK cell (CD56dim)	Prodromal_iPD
DEAF1	24.9193	-0.227026	0.127433	-1.78154	0.0748245	NA	NK cell (CD56dim)	Prodromal_iPD
EPS8L2	18.1156	0.240025	0.17108	1.403	0.160618	NA	NK cell (CD56dim)	Prodromal_iPD
TMEM80	25.1673	-0.0246565	0.146565	-0.168229	0.866403	NA	NK cell (CD56dim)	Prodromal_iPD
TALDO1	112.817	-0.0826361	0.081844	-1.00968	0.31265	0.611785	NK cell (CD56dim)	Prodromal_iPD
GATD1	13.1743	0.201417	0.168849	1.19288	0.232916	NA	NK cell (CD56dim)	Prodromal_iPD
SLC25A22	23.7421	-0.0284039	0.133329	-0.213036	0.831299	NA	NK cell (CD56dim)	Prodromal_iPD
PIDD1	9.88478	0.284432	0.197364	1.44115	0.149541	NA	NK cell (CD56dim)	Prodromal_iPD
PNPLA2	155.92	-0.0125384	0.0692266	-0.18112	0.856273	0.946724	NK cell (CD56dim)	Prodromal_iPD
CD151	48.6643	0.164473	0.244381	0.673017	0.500936	NA	NK cell (CD56dim)	Prodromal_iPD
POLR2L	322.204	0.232901	0.144596	1.61071	0.107244	0.382978	NK cell (CD56dim)	Prodromal_iPD
TSPAN4	14.0184	0.0879838	0.224504	0.391903	0.69513	NA	NK cell (CD56dim)	Prodromal_iPD
CHID1	36.5049	0.0890843	0.104258	0.854461	0.392849	NA	NK cell (CD56dim)	Prodromal_iPD
AP2A2	44.8282	-0.137461	0.119506	-1.15025	0.250043	NA	NK cell (CD56dim)	Prodromal_iPD
TOLLIP	46.0816	-0.0376359	0.0974818	-0.386081	0.699436	NA	NK cell (CD56dim)	Prodromal_iPD
MOB2	44.3845	0.16738	0.106994	1.5644	0.117724	NA	NK cell (CD56dim)	Prodromal_iPD
DUSP8	6.68701	0.181807	0.353595	0.514169	0.607134	NA	NK cell (CD56dim)	Prodromal_iPD
IFITM10	4.80467	0.0250868	0.35007	0.0716622	0.942871	NA	NK cell (CD56dim)	Prodromal_iPD
CTSD	610.129	0.0651661	0.0770759	0.84548	0.397843	0.677067	NK cell (CD56dim)	Prodromal_iPD
LSP1	1071.14	0.077327	0.0727331	1.06316	0.287709	0.591566	NK cell (CD56dim)	Prodromal_iPD
MRPL23	16.7936	0.502636	0.371733	1.35214	0.17633	NA	NK cell (CD56dim)	Prodromal_iPD
ASCL2	121.821	0.0844514	0.193665	0.436069	0.662786	0.842272	NK cell (CD56dim)	Prodromal_iPD
TSPAN32	151.458	0.226709	0.122667	1.84816	0.0645788	0.310116	NK cell (CD56dim)	Prodromal_iPD
CD81	594.886	0.0375163	0.0835638	0.448955	0.653464	0.836805	NK cell (CD56dim)	Prodromal_iPD
TSSC4	73.1517	-0.0271212	0.0817167	-0.331894	0.73997	NA	NK cell (CD56dim)	Prodromal_iPD
CDKN1C	5.10399	0.419862	0.318757	1.31719	0.187776	NA	NK cell (CD56dim)	Prodromal_iPD
SLC22A18	19.0757	0.0956024	0.15867	0.602523	0.546826	NA	NK cell (CD56dim)	Prodromal_iPD
NAP1L4	196.997	0.0835332	0.0699615	1.19399	0.232483	0.533217	NK cell (CD56dim)	Prodromal_iPD
CARS	43.0809	-0.173879	0.0921226	-1.88747	0.0590968	NA	NK cell (CD56dim)	Prodromal_iPD
OSBPL5	169.217	-0.101012	0.0925115	-1.09188	0.274885	0.578031	NK cell (CD56dim)	Prodromal_iPD
ZNF195	32.737	0.273155	0.109565	2.49309	0.0126638	NA	NK cell (CD56dim)	Prodromal_iPD
NUP98	75.7267	-0.0535183	0.0783226	-0.683306	0.494413	NA	NK cell (CD56dim)	Prodromal_iPD
PGAP2	13.326	0.128691	0.177504	0.725003	0.46845	NA	NK cell (CD56dim)	Prodromal_iPD
RHOG	268.436	0.107726	0.0680092	1.58399	0.113197	0.392605	NK cell (CD56dim)	Prodromal_iPD
STIM1	116.362	-0.0370038	0.0745255	-0.496525	0.619524	0.816136	NK cell (CD56dim)	Prodromal_iPD
RRM1	23.1747	0.084051	0.119195	0.705156	0.480713	NA	NK cell (CD56dim)	Prodromal_iPD
TRIM21	43.9241	-0.170125	0.105759	-1.60861	0.107701	NA	NK cell (CD56dim)	Prodromal_iPD
TRIM68	8.26252	-0.41106	0.203212	-2.02282	0.043092	NA	NK cell (CD56dim)	Prodromal_iPD
TRIM34	20.9258	-0.104716	0.135765	-0.771304	0.440527	NA	NK cell (CD56dim)	Prodromal_iPD
TRIM5	38.7548	-0.266283	0.108182	-2.46144	0.0138379	NA	NK cell (CD56dim)	Prodromal_iPD
TRIM22	211.649	-0.217909	0.0792143	-2.75088	0.00594361	0.146634	NK cell (CD56dim)	Prodromal_iPD
FAM160A2	36.8143	-0.219145	0.121304	-1.80658	0.0708272	NA	NK cell (CD56dim)	Prodromal_iPD
SMPD1	54.3718	-0.118097	0.0978218	-1.20727	0.227329	NA	NK cell (CD56dim)	Prodromal_iPD
APBB1	43.0649	-0.0813694	0.0981548	-0.828991	0.40711	NA	NK cell (CD56dim)	Prodromal_iPD
TRIM3	11.1937	-0.167586	0.191992	-0.872877	0.38273	NA	NK cell (CD56dim)	Prodromal_iPD
ARFIP2	25.6988	-0.0826002	0.119637	-0.690422	0.489929	NA	NK cell (CD56dim)	Prodromal_iPD
TIMM10B	45.6236	-0.0985575	0.0917296	-1.07444	0.282627	NA	NK cell (CD56dim)	Prodromal_iPD
DNHD1	11.0864	0.259696	0.183194	1.4176	0.156308	NA	NK cell (CD56dim)	Prodromal_iPD
RRP8	27.886	0.197968	0.119573	1.65562	0.0977978	NA	NK cell (CD56dim)	Prodromal_iPD
ILK	120.692	-0.126282	0.0948201	-1.3318	0.182925	0.476661	NK cell (CD56dim)	Prodromal_iPD
TAF10	333.375	0.178155	0.081969	2.17345	0.0297466	0.244112	NK cell (CD56dim)	Prodromal_iPD
TPP1	86.7703	-0.0206907	0.0734302	-0.281773	0.778117	NA	NK cell (CD56dim)	Prodromal_iPD
MRPL17	25.621	0.0157197	0.127578	0.123216	0.901936	NA	NK cell (CD56dim)	Prodromal_iPD
PPFIBP2	5.72507	0.201284	0.397511	0.506361	0.612603	NA	NK cell (CD56dim)	Prodromal_iPD
EIF3F	478.192	0.0622098	0.0705409	0.881896	0.377833	0.663273	NK cell (CD56dim)	Prodromal_iPD
RIC3	3.40174	0.115202	0.509931	0.225917	0.821266	NA	NK cell (CD56dim)	Prodromal_iPD
TRIM66	13.0376	-0.0627457	0.202372	-0.310051	0.756522	NA	NK cell (CD56dim)	Prodromal_iPD
ST5	4.21458	-0.198527	0.400716	-0.49543	0.620296	NA	NK cell (CD56dim)	Prodromal_iPD
AKIP1	12.3816	0.12659	0.179467	0.705364	0.480584	NA	NK cell (CD56dim)	Prodromal_iPD
TMEM9B	106.5	-0.0447049	0.0789913	-0.565946	0.57143	0.789586	NK cell (CD56dim)	Prodromal_iPD
DENND5A	7.29589	-0.322291	0.259119	-1.24379	0.213575	NA	NK cell (CD56dim)	Prodromal_iPD
TMEM41B	42.9448	0.183695	0.12914	1.42245	0.154896	NA	NK cell (CD56dim)	Prodromal_iPD
IPO7	45.4358	-0.0240238	0.0923824	-0.260047	0.794828	NA	NK cell (CD56dim)	Prodromal_iPD
ZNF143	38.4275	0.0188195	0.111474	0.168823	0.865936	NA	NK cell (CD56dim)	Prodromal_iPD
WEE1	12.423	-0.0292977	0.218585	-0.134033	0.893377	NA	NK cell (CD56dim)	Prodromal_iPD
SWAP70	16.3815	-0.0930271	0.176828	-0.526088	0.598827	NA	NK cell (CD56dim)	Prodromal_iPD
SBF2	49.4201	-0.0465243	0.119424	-0.389571	0.696854	NA	NK cell (CD56dim)	Prodromal_iPD
RNF141	16.0421	0.0290898	0.168172	0.172976	0.86267	NA	NK cell (CD56dim)	Prodromal_iPD
CTR9	94.93	0.0435539	0.0690808	0.630477	0.528382	0.756358	NK cell (CD56dim)	Prodromal_iPD
EIF4G2	280.884	-0.154903	0.0572081	-2.70771	0.00677486	0.146634	NK cell (CD56dim)	Prodromal_iPD
ZBED5	24.5777	0.0334582	0.135741	0.246486	0.805306	NA	NK cell (CD56dim)	Prodromal_iPD
USP47	161.232	-0.0350614	0.06339	-0.553106	0.580191	0.796615	NK cell (CD56dim)	Prodromal_iPD
MICAL2	23.7668	0.190791	0.203092	0.939428	0.347511	NA	NK cell (CD56dim)	Prodromal_iPD
ARNTL	108.655	0.0702286	0.0912658	0.769495	0.441599	0.707321	NK cell (CD56dim)	Prodromal_iPD
BTBD10	46.0552	-0.0448277	0.097642	-0.459103	0.64616	NA	NK cell (CD56dim)	Prodromal_iPD
FAR1	75.6899	-0.0834644	0.0900313	-0.92706	0.353895	NA	NK cell (CD56dim)	Prodromal_iPD
SPON1	3.01705	-0.619656	0.415311	-1.49203	0.135692	NA	NK cell (CD56dim)	Prodromal_iPD
RRAS2	91.1168	-0.0736397	0.0888637	-0.828681	0.407285	NA	NK cell (CD56dim)	Prodromal_iPD
COPB1	105.02	-0.13498	0.0638383	-2.11441	0.0344803	0.257013	NK cell (CD56dim)	Prodromal_iPD
PSMA1	176.614	0.0166452	0.0596077	0.279246	0.780056	0.909103	NK cell (CD56dim)	Prodromal_iPD
PDE3B	85.6389	-0.889684	0.31301	-2.84235	0.00447818	NA	NK cell (CD56dim)	Prodromal_iPD
CYP2R1	32.4989	0.159036	0.107104	1.48488	0.137576	NA	NK cell (CD56dim)	Prodromal_iPD
CALCB	5.74776	-0.517405	0.345893	-1.49585	0.134692	NA	NK cell (CD56dim)	Prodromal_iPD
PLEKHA7	30.2109	0.440052	0.182224	2.4149	0.0157394	NA	NK cell (CD56dim)	Prodromal_iPD
PIK3C2A	71.6757	0.0044415	0.100823	0.0440527	0.964862	NA	NK cell (CD56dim)	Prodromal_iPD
NUCB2	144.681	0.19889	0.133045	1.49491	0.134937	0.42652	NK cell (CD56dim)	Prodromal_iPD
SERGEF	33.3649	0.114771	0.103134	1.11283	0.26578	NA	NK cell (CD56dim)	Prodromal_iPD
SAAL1	25.8873	0.296657	0.127827	2.32077	0.0202995	NA	NK cell (CD56dim)	Prodromal_iPD
HPS5	18.6661	-0.074036	0.145076	-0.510326	0.609823	NA	NK cell (CD56dim)	Prodromal_iPD
GTF2H1	34.8775	0.0526691	0.0975538	0.539899	0.589267	NA	NK cell (CD56dim)	Prodromal_iPD
LDHA	301.901	-0.018709	0.0823611	-0.227159	0.8203	0.930618	NK cell (CD56dim)	Prodromal_iPD
TSG101	55.1059	0.115738	0.0858451	1.34822	0.177587	NA	NK cell (CD56dim)	Prodromal_iPD
UEVLD	26.3861	-0.0831575	0.118674	-0.700719	0.483478	NA	NK cell (CD56dim)	Prodromal_iPD
SPTY2D1	57.1152	0.0184587	0.0939322	0.196511	0.84421	NA	NK cell (CD56dim)	Prodromal_iPD
ZDHHC13	25.2122	0.0377086	0.133648	0.282148	0.77783	NA	NK cell (CD56dim)	Prodromal_iPD
HTATIP2	53.4828	-0.0866226	0.0912111	-0.949694	0.342268	NA	NK cell (CD56dim)	Prodromal_iPD
PRMT3	24.0263	-0.00355075	0.135278	-0.0262479	0.97906	NA	NK cell (CD56dim)	Prodromal_iPD
FANCF	14.2102	-0.213822	0.157146	-1.36066	0.17362	NA	NK cell (CD56dim)	Prodromal_iPD
SVIP	45.0189	0.218973	0.140791	1.5553	0.119874	NA	NK cell (CD56dim)	Prodromal_iPD
CCDC34	6.16032	0.406308	0.287427	1.4136	0.157478	NA	NK cell (CD56dim)	Prodromal_iPD
LIN7C	16.7217	-0.220364	0.155386	-1.41817	0.15614	NA	NK cell (CD56dim)	Prodromal_iPD
KIF18A	4.3476	-0.227136	0.288787	-0.786516	0.431565	NA	NK cell (CD56dim)	Prodromal_iPD
METTL15	33.4721	-0.106237	0.129693	-0.819143	0.412705	NA	NK cell (CD56dim)	Prodromal_iPD
ARL14EP	53.4941	-0.128116	0.109431	-1.17075	0.241699	NA	NK cell (CD56dim)	Prodromal_iPD
MPPED2	2.76729	0.337694	0.510009	0.662133	0.507886	NA	NK cell (CD56dim)	Prodromal_iPD
DNAJC24	21.3253	-0.0710835	0.129143	-0.550426	0.582027	NA	NK cell (CD56dim)	Prodromal_iPD
IMMP1L	37.5977	0.205485	0.114561	1.79367	0.0728656	NA	NK cell (CD56dim)	Prodromal_iPD
ELP4	59.9894	-0.129735	0.0991383	-1.30863	0.19066	NA	NK cell (CD56dim)	Prodromal_iPD
RCN1	30.6634	-0.100785	0.141873	-0.710393	0.47746	NA	NK cell (CD56dim)	Prodromal_iPD
EIF3M	160.089	0.126937	0.0631147	2.01121	0.0443032	0.282408	NK cell (CD56dim)	Prodromal_iPD
QSER1	13.3688	-0.00667147	0.195556	-0.0341154	0.972785	NA	NK cell (CD56dim)	Prodromal_iPD
TCP11L1	16.5654	0.223038	0.155908	1.43057	0.152552	NA	NK cell (CD56dim)	Prodromal_iPD
CSTF3	14.4232	0.216705	0.16849	1.28616	0.198387	NA	NK cell (CD56dim)	Prodromal_iPD
HIPK3	61.2505	-0.0737054	0.0923817	-0.797835	0.424966	NA	NK cell (CD56dim)	Prodromal_iPD
CD59	21.691	-0.150016	0.180462	-0.831287	0.405812	NA	NK cell (CD56dim)	Prodromal_iPD
FBXO3	73.1923	-0.0333915	0.0841492	-0.396813	0.691505	NA	NK cell (CD56dim)	Prodromal_iPD
CAPRIN1	90.9243	-0.0881123	0.0711838	-1.23781	0.215785	NA	NK cell (CD56dim)	Prodromal_iPD
NAT10	18.8013	-0.0641696	0.154102	-0.416411	0.677109	NA	NK cell (CD56dim)	Prodromal_iPD
CAT	68.3708	-0.150038	0.0930076	-1.61318	0.106706	NA	NK cell (CD56dim)	Prodromal_iPD
APIP	23.0776	-0.198998	0.157297	-1.26511	0.205833	NA	NK cell (CD56dim)	Prodromal_iPD
PDHX	19.1485	0.193011	0.129996	1.48475	0.13761	NA	NK cell (CD56dim)	Prodromal_iPD
CD44	174.088	-0.223048	0.154077	-1.44764	0.147718	0.431573	NK cell (CD56dim)	Prodromal_iPD
TRIM44	90.9552	-0.146832	0.0820859	-1.78876	0.0736532	NA	NK cell (CD56dim)	Prodromal_iPD
COMMD9	44.6652	-0.0784385	0.101272	-0.77453	0.438617	NA	NK cell (CD56dim)	Prodromal_iPD
PRR5L	91.1562	-0.176701	0.101728	-1.73699	0.0823884	NA	NK cell (CD56dim)	Prodromal_iPD
TRAF6	52.8014	0.0670878	0.0930364	0.721091	0.470853	NA	NK cell (CD56dim)	Prodromal_iPD
API5	89.6587	0.00291148	0.0686256	0.0424256	0.966159	NA	NK cell (CD56dim)	Prodromal_iPD
TTC17	157.294	0.0377362	0.068742	0.548955	0.583036	0.797994	NK cell (CD56dim)	Prodromal_iPD
HSD17B12	27.4283	-0.127575	0.13576	-0.939712	0.347365	NA	NK cell (CD56dim)	Prodromal_iPD
ALKBH3	30.5626	-0.0862226	0.111945	-0.770223	0.441168	NA	NK cell (CD56dim)	Prodromal_iPD
ACCS	10.3423	0.657031	0.280812	2.33975	0.0192965	NA	NK cell (CD56dim)	Prodromal_iPD
EXT2	46.0356	-0.036161	0.0972576	-0.371806	0.710037	NA	NK cell (CD56dim)	Prodromal_iPD
CD82	3.92436	0.0598505	0.349975	0.171014	0.864213	NA	NK cell (CD56dim)	Prodromal_iPD
TP53I11	3.80957	-0.148825	0.59604	-0.24969	0.802827	NA	NK cell (CD56dim)	Prodromal_iPD
PRDM11	6.8277	-0.266663	0.232901	-1.14497	0.252223	NA	NK cell (CD56dim)	Prodromal_iPD
SLC35C1	11.5653	-0.30361	0.177303	-1.71238	0.0868261	NA	NK cell (CD56dim)	Prodromal_iPD
CRY2	31.9872	0.0654302	0.131776	0.496526	0.619524	NA	NK cell (CD56dim)	Prodromal_iPD
PEX16	68.0006	0.0608732	0.0789041	0.771483	0.440421	NA	NK cell (CD56dim)	Prodromal_iPD
PHF21A	87.4152	-0.0720171	0.0854136	-0.843157	0.39914	NA	NK cell (CD56dim)	Prodromal_iPD
DGKZ	263.19	0.0192036	0.0533254	0.36012	0.718757	0.872978	NK cell (CD56dim)	Prodromal_iPD
AMBRA1	44.1901	0.0587611	0.10104	0.581564	0.56086	NA	NK cell (CD56dim)	Prodromal_iPD
ATG13	52.3019	-0.0224311	0.0920209	-0.243761	0.807416	NA	NK cell (CD56dim)	Prodromal_iPD
ARHGAP1	69.8803	0.0604964	0.0783578	0.772053	0.440083	NA	NK cell (CD56dim)	Prodromal_iPD
ZNF408	16.6166	0.249287	0.162447	1.53458	0.124887	NA	NK cell (CD56dim)	Prodromal_iPD
CKAP5	48.4134	-0.105495	0.101989	-1.03438	0.300961	NA	NK cell (CD56dim)	Prodromal_iPD
ARFGAP2	72.6191	-0.0609077	0.0828848	-0.734847	0.462432	NA	NK cell (CD56dim)	Prodromal_iPD
DDB2	49.8571	-0.0852608	0.105434	-0.808667	0.418707	NA	NK cell (CD56dim)	Prodromal_iPD
ACP2	13.4253	-0.0998699	0.174114	-0.573589	0.566246	NA	NK cell (CD56dim)	Prodromal_iPD
NR1H3	9.59482	-0.455142	0.203662	-2.23479	0.0254311	NA	NK cell (CD56dim)	Prodromal_iPD
MADD	80.5059	-0.0919233	0.106547	-0.862746	0.388277	NA	NK cell (CD56dim)	Prodromal_iPD
SPI1	3.6503	0.781058	0.503438	1.55145	0.120794	NA	NK cell (CD56dim)	Prodromal_iPD
SLC39A13	32.7097	0.0399842	0.119149	0.33558	0.737187	NA	NK cell (CD56dim)	Prodromal_iPD
PSMC3	111.64	0.0447385	0.0886909	0.504431	0.613958	0.816043	NK cell (CD56dim)	Prodromal_iPD
CELF1	77.2476	0.167554	0.0995598	1.68295	0.0923841	NA	NK cell (CD56dim)	Prodromal_iPD
NDUFS3	89.7325	0.116425	0.07777	1.49704	0.134383	NA	NK cell (CD56dim)	Prodromal_iPD
PTPMT1	52.6621	0.337438	0.113438	2.97463	0.00293338	NA	NK cell (CD56dim)	Prodromal_iPD
KBTBD4	28.7859	0.0627563	0.12583	0.49874	0.617962	NA	NK cell (CD56dim)	Prodromal_iPD
MTCH2	63.0265	0.0297545	0.0788641	0.377289	0.705959	NA	NK cell (CD56dim)	Prodromal_iPD
FNBP4	178.04	0.128612	0.066154	1.94414	0.0518788	0.293664	NK cell (CD56dim)	Prodromal_iPD
NUP160	40.7218	0.017026	0.106298	0.160172	0.872746	NA	NK cell (CD56dim)	Prodromal_iPD
PTPRJ	160.569	0.0444066	0.0786246	0.564792	0.572215	0.790167	NK cell (CD56dim)	Prodromal_iPD
SSRP1	63.9502	-0.140148	0.0951101	-1.47354	0.140606	NA	NK cell (CD56dim)	Prodromal_iPD
SLC43A1	12.7725	-0.112277	0.168754	-0.665328	0.505841	NA	NK cell (CD56dim)	Prodromal_iPD
TIMM10	34.3418	0.24331	0.181222	1.34261	0.179399	NA	NK cell (CD56dim)	Prodromal_iPD
UBE2L6	195.308	0.00805007	0.0756306	0.106439	0.915234	0.963685	NK cell (CD56dim)	Prodromal_iPD
CLP1	27.1348	0.195928	0.154648	1.26693	0.205181	NA	NK cell (CD56dim)	Prodromal_iPD
ZDHHC5	28.7007	-0.215535	0.117169	-1.83952	0.0658385	NA	NK cell (CD56dim)	Prodromal_iPD
MED19	31.6344	0.179299	0.123918	1.44691	0.147921	NA	NK cell (CD56dim)	Prodromal_iPD
TMX2	47.4683	-0.000721241	0.0927213	-0.00777859	0.993794	NA	NK cell (CD56dim)	Prodromal_iPD
SELENOH	198.831	0.063541	0.104744	0.606631	0.544096	0.77025	NK cell (CD56dim)	Prodromal_iPD
LPXN	137.532	-0.214272	0.0801502	-2.67338	0.00750922	0.146634	NK cell (CD56dim)	Prodromal_iPD
ZFP91	66.4853	0.081951	0.111067	0.737855	0.460603	NA	NK cell (CD56dim)	Prodromal_iPD
FAM111A	71.0475	-0.0821253	0.0796952	-1.03049	0.302779	NA	NK cell (CD56dim)	Prodromal_iPD
MPEG1	1.3569	-0.398076	0.844534	-0.471356	0.637387	NA	NK cell (CD56dim)	Prodromal_iPD
OSBP	55.7606	-0.0741088	0.0965915	-0.767239	0.442939	NA	NK cell (CD56dim)	Prodromal_iPD
PATL1	44.4021	-0.182961	0.09481	-1.92976	0.053636	NA	NK cell (CD56dim)	Prodromal_iPD
STX3	8.16115	0.140021	0.240064	0.583268	0.559713	NA	NK cell (CD56dim)	Prodromal_iPD
MRPL16	83.4893	0.15536	0.082779	1.87681	0.0605448	NA	NK cell (CD56dim)	Prodromal_iPD
CCDC86	8.76599	0.0137656	0.215202	0.0639659	0.948997	NA	NK cell (CD56dim)	Prodromal_iPD
PRPF19	46.9785	-0.0392278	0.0917969	-0.427333	0.669137	NA	NK cell (CD56dim)	Prodromal_iPD
TMEM109	149.535	-0.0391272	0.0673563	-0.580899	0.561308	0.784601	NK cell (CD56dim)	Prodromal_iPD
CD6	73.7429	0.165656	0.158689	1.0439	0.29653	NA	NK cell (CD56dim)	Prodromal_iPD
CD5	4.88547	0.690076	0.518883	1.32993	0.183542	NA	NK cell (CD56dim)	Prodromal_iPD
DDB1	103.133	-0.0262983	0.0757868	-0.347003	0.728589	0.878305	NK cell (CD56dim)	Prodromal_iPD
TKFC	17.421	-0.0136234	0.140439	-0.097006	0.922722	NA	NK cell (CD56dim)	Prodromal_iPD
CYB561A3	35.0511	0.0503073	0.104751	0.480255	0.631046	NA	NK cell (CD56dim)	Prodromal_iPD
TMEM138	35.1555	0.134198	0.115814	1.15874	0.246563	NA	NK cell (CD56dim)	Prodromal_iPD
TMEM216	27.7129	0.116876	0.13361	0.874753	0.381708	NA	NK cell (CD56dim)	Prodromal_iPD
CPSF7	55.5776	0.00514849	0.0886144	0.0580999	0.953669	NA	NK cell (CD56dim)	Prodromal_iPD
SDHAF2	102.65	0.147579	0.0743857	1.98397	0.0472594	0.284103	NK cell (CD56dim)	Prodromal_iPD
MYRF	3.22362	0.553421	0.500158	1.10649	0.268513	NA	NK cell (CD56dim)	Prodromal_iPD
TMEM258	228.79	0.267726	0.138396	1.93449	0.0530533	0.296438	NK cell (CD56dim)	Prodromal_iPD
FEN1	21.2715	-0.120768	0.1391	-0.868213	0.385278	NA	NK cell (CD56dim)	Prodromal_iPD
FADS2	20.2136	0.4986	0.31486	1.58356	0.113293	NA	NK cell (CD56dim)	Prodromal_iPD
FADS1	11.3041	0.297776	0.266261	1.11836	0.263413	NA	NK cell (CD56dim)	Prodromal_iPD
FADS3	7.49457	-0.0661517	0.255263	-0.259151	0.795518	NA	NK cell (CD56dim)	Prodromal_iPD
BEST1	34.3693	-0.143023	0.176502	-0.810316	0.417758	NA	NK cell (CD56dim)	Prodromal_iPD
FTH1	1824.6	0.166196	0.0919966	1.80654	0.0708339	0.323983	NK cell (CD56dim)	Prodromal_iPD
INCENP	13.3136	-0.297569	0.161559	-1.84187	0.0654949	NA	NK cell (CD56dim)	Prodromal_iPD
AHNAK	683.902	-0.084364	0.0856324	-0.985188	0.324532	0.620445	NK cell (CD56dim)	Prodromal_iPD
EEF1G	826.378	0.0359838	0.0705812	0.509822	0.610176	0.814524	NK cell (CD56dim)	Prodromal_iPD
TUT1	21.4096	0.0472893	0.125059	0.378136	0.70533	NA	NK cell (CD56dim)	Prodromal_iPD
MTA2	84.1448	-0.272526	0.0967905	-2.81563	0.00486818	NA	NK cell (CD56dim)	Prodromal_iPD
EML3	61.8802	0.00717953	0.0948019	0.0757319	0.939632	NA	NK cell (CD56dim)	Prodromal_iPD
B3GAT3	87.1942	0.0428423	0.0782983	0.547167	0.584264	NA	NK cell (CD56dim)	Prodromal_iPD
GANAB	91.0524	-0.0529195	0.095177	-0.556012	0.578203	NA	NK cell (CD56dim)	Prodromal_iPD
INTS5	19.2594	-0.141733	0.160664	-0.882175	0.377682	NA	NK cell (CD56dim)	Prodromal_iPD
LBHD1	6.13051	0.00751744	0.235342	0.0319426	0.974518	NA	NK cell (CD56dim)	Prodromal_iPD
CSKMT	15.2955	0.643651	0.244055	2.63732	0.00835634	NA	NK cell (CD56dim)	Prodromal_iPD
UQCC3	48.2199	0.2171	0.126711	1.71335	0.0866483	NA	NK cell (CD56dim)	Prodromal_iPD
UBXN1	281.407	0.0346213	0.0743376	0.46573	0.641409	0.829615	NK cell (CD56dim)	Prodromal_iPD
BSCL2	26.2456	-0.138633	0.128314	-1.08042	0.279955	NA	NK cell (CD56dim)	Prodromal_iPD
HNRNPUL2	165.404	-0.11635	0.0694529	-1.67524	0.0938875	0.367304	NK cell (CD56dim)	Prodromal_iPD
TTC9C	16.0485	-0.116779	0.169126	-0.690485	0.489889	NA	NK cell (CD56dim)	Prodromal_iPD
POLR2G	201.829	0.151389	0.0846789	1.7878	0.0738075	0.328158	NK cell (CD56dim)	Prodromal_iPD
TAF6L	26.5186	0.483561	0.131276	3.68355	0.000230008	NA	NK cell (CD56dim)	Prodromal_iPD
TMEM223	39.7511	-0.0839975	0.128738	-0.652467	0.5141	NA	NK cell (CD56dim)	Prodromal_iPD
TMEM179B	146.152	0.0238872	0.0703667	0.339467	0.734258	0.88175	NK cell (CD56dim)	Prodromal_iPD
NXF1	53.7908	-0.057829	0.0889913	-0.649827	0.515804	NA	NK cell (CD56dim)	Prodromal_iPD
STX5	79.2616	-0.0126414	0.0867245	-0.145765	0.884107	NA	NK cell (CD56dim)	Prodromal_iPD
WDR74	52.8321	0.0125381	0.125743	0.0997123	0.920573	NA	NK cell (CD56dim)	Prodromal_iPD
SLC3A2	114.227	-0.00692464	0.0811298	-0.0853526	0.931981	0.970088	NK cell (CD56dim)	Prodromal_iPD
ATL3	61.8385	0.0732595	0.0832039	0.880481	0.378599	NA	NK cell (CD56dim)	Prodromal_iPD
RTN3	77.9997	-0.0412595	0.0837983	-0.492367	0.62246	NA	NK cell (CD56dim)	Prodromal_iPD
SPINDOC	20.8189	-0.0300764	0.133451	-0.225375	0.821687	NA	NK cell (CD56dim)	Prodromal_iPD
MARK2	73.8011	0.00132543	0.0868531	0.0152606	0.987824	NA	NK cell (CD56dim)	Prodromal_iPD
NAA40	28.6061	0.0492609	0.11687	0.421503	0.673388	NA	NK cell (CD56dim)	Prodromal_iPD
COX8A	405.887	0.255615	0.117297	2.17922	0.0293154	0.242579	NK cell (CD56dim)	Prodromal_iPD
OTUB1	194.469	0.0393557	0.0624208	0.63049	0.528374	0.756358	NK cell (CD56dim)	Prodromal_iPD
STIP1	68.3748	-0.173939	0.102089	-1.7038	0.0884184	NA	NK cell (CD56dim)	Prodromal_iPD
FERMT3	214.832	-0.0454324	0.0623654	-0.728486	0.466316	0.722735	NK cell (CD56dim)	Prodromal_iPD
TRPT1	46.4952	0.131709	0.104429	1.26123	0.207226	NA	NK cell (CD56dim)	Prodromal_iPD
NUDT22	77.462	0.0131264	0.0832509	0.157673	0.874715	NA	NK cell (CD56dim)	Prodromal_iPD
DNAJC4	62.8422	-0.0432766	0.0970022	-0.44614	0.655496	NA	NK cell (CD56dim)	Prodromal_iPD
VEGFB	77.5683	0.0720524	0.0975798	0.738395	0.460274	NA	NK cell (CD56dim)	Prodromal_iPD
FKBP2	105.208	0.0705332	0.141955	0.496871	0.61928	0.816136	NK cell (CD56dim)	Prodromal_iPD
PPP1R14B	44.0363	-0.0105461	0.149998	-0.0703081	0.943948	NA	NK cell (CD56dim)	Prodromal_iPD
BAD	42.6105	0.0161388	0.0962318	0.167708	0.866813	NA	NK cell (CD56dim)	Prodromal_iPD
GPR137	20.4189	0.0923704	0.135889	0.679749	0.496663	NA	NK cell (CD56dim)	Prodromal_iPD
ESRRA	19.6103	-0.035833	0.144085	-0.248692	0.803599	NA	NK cell (CD56dim)	Prodromal_iPD
TRMT112	194.347	0.110562	0.125244	0.882778	0.377356	0.663273	NK cell (CD56dim)	Prodromal_iPD
PRDX5	300.008	0.225058	0.10645	2.11421	0.0344976	0.257013	NK cell (CD56dim)	Prodromal_iPD
CCDC88B	79.9972	-0.0362519	0.0892827	-0.406035	0.684717	NA	NK cell (CD56dim)	Prodromal_iPD
NRXN2	7.06218	-0.151946	0.382208	-0.397548	0.690963	NA	NK cell (CD56dim)	Prodromal_iPD
RASGRP2	202.779	0.117091	0.0627007	1.86746	0.0618374	0.306766	NK cell (CD56dim)	Prodromal_iPD
SF1	349.147	0.0348026	0.05195	0.669925	0.502906	0.742471	NK cell (CD56dim)	Prodromal_iPD
MAP4K2	28.8066	0.232567	0.124549	1.86727	0.061864	NA	NK cell (CD56dim)	Prodromal_iPD
MEN1	25.0688	-0.119881	0.127201	-0.942456	0.345959	NA	NK cell (CD56dim)	Prodromal_iPD
EHD1	105.143	-0.0311241	0.0767171	-0.405699	0.684964	0.856896	NK cell (CD56dim)	Prodromal_iPD
ATG2A	69.7325	0.378312	0.16756	2.25777	0.0239598	NA	NK cell (CD56dim)	Prodromal_iPD
PPP2R5B	19.4902	-0.0459377	0.158677	-0.289504	0.772196	NA	NK cell (CD56dim)	Prodromal_iPD
ARL2	53.5605	-0.0693805	0.112816	-0.614988	0.538563	NA	NK cell (CD56dim)	Prodromal_iPD
SNX15	38.8984	0.108046	0.103397	1.04496	0.296041	NA	NK cell (CD56dim)	Prodromal_iPD
SAC3D1	9.45522	-0.193911	0.211723	-0.915871	0.359734	NA	NK cell (CD56dim)	Prodromal_iPD
NAALADL1	56.7279	0.0458094	0.0941615	0.486499	0.626614	NA	NK cell (CD56dim)	Prodromal_iPD
ZFPL1	40.4672	0.215672	0.102482	2.10449	0.0353355	NA	NK cell (CD56dim)	Prodromal_iPD
VPS51	145.62	0.0283661	0.0735673	0.385581	0.699807	0.861485	NK cell (CD56dim)	Prodromal_iPD
TM7SF2	15.0631	-0.108968	0.156469	-0.696423	0.486164	NA	NK cell (CD56dim)	Prodromal_iPD
ZNHIT2	17.8522	-0.0044263	0.147925	-0.0299226	0.976129	NA	NK cell (CD56dim)	Prodromal_iPD
FAU	2766.2	0.252544	0.125416	2.01365	0.0440465	0.282408	NK cell (CD56dim)	Prodromal_iPD
SYVN1	39.3229	-0.0961979	0.0941948	-1.02127	0.307129	NA	NK cell (CD56dim)	Prodromal_iPD
MRPL49	29.7108	-0.0171268	0.105659	-0.162095	0.871231	NA	NK cell (CD56dim)	Prodromal_iPD
CAPN1	118.569	-0.0580729	0.0801006	-0.724999	0.468453	0.725432	NK cell (CD56dim)	Prodromal_iPD
POLA2	14.6953	0.221308	0.157804	1.40243	0.160787	NA	NK cell (CD56dim)	Prodromal_iPD
DPF2	55.8871	-0.0516585	0.0818694	-0.630986	0.52805	NA	NK cell (CD56dim)	Prodromal_iPD
SLC25A45	31.2716	0.0408067	0.126529	0.322508	0.747068	NA	NK cell (CD56dim)	Prodromal_iPD
FRMD8	39.9026	-0.0451216	0.0996047	-0.453007	0.650544	NA	NK cell (CD56dim)	Prodromal_iPD
SCYL1	50.5747	-0.0271521	0.0918373	-0.295654	0.767494	NA	NK cell (CD56dim)	Prodromal_iPD
LTBP3	58.0539	-0.147273	0.129479	-1.13743	0.25536	NA	NK cell (CD56dim)	Prodromal_iPD
FAM89B	52.109	0.263613	0.163321	1.61408	0.106511	NA	NK cell (CD56dim)	Prodromal_iPD
EHBP1L1	58.6834	0.0224641	0.0950323	0.236384	0.813135	NA	NK cell (CD56dim)	Prodromal_iPD
MAP3K11	42.7062	-0.066643	0.105564	-0.631302	0.527843	NA	NK cell (CD56dim)	Prodromal_iPD
PCNX3	28.3766	0.0835242	0.119345	0.699858	0.484016	NA	NK cell (CD56dim)	Prodromal_iPD
SIPA1	288.21	-0.0294789	0.0776933	-0.379426	0.704371	0.863328	NK cell (CD56dim)	Prodromal_iPD
RELA	84.5847	-0.124267	0.067415	-1.84331	0.0652836	NA	NK cell (CD56dim)	Prodromal_iPD
KAT5	44.099	-0.0567981	0.0928845	-0.611491	0.540874	NA	NK cell (CD56dim)	Prodromal_iPD
RNASEH2C	70.854	0.298713	0.115483	2.58664	0.00969161	NA	NK cell (CD56dim)	Prodromal_iPD
AP5B1	14.1386	-0.165295	0.157998	-1.04618	0.295477	NA	NK cell (CD56dim)	Prodromal_iPD
CFL1	2751.25	0.127558	0.0671653	1.89917	0.0575428	0.304275	NK cell (CD56dim)	Prodromal_iPD
MUS81	42.9395	-0.179728	0.109254	-1.64505	0.0999603	NA	NK cell (CD56dim)	Prodromal_iPD
EFEMP2	5.97383	0.15296	0.252375	0.606083	0.54446	NA	NK cell (CD56dim)	Prodromal_iPD
CTSW	2275.14	0.185881	0.101141	1.83784	0.0660856	0.310116	NK cell (CD56dim)	Prodromal_iPD
FIBP	100.809	-0.183278	0.0944983	-1.93949	0.052442	0.295145	NK cell (CD56dim)	Prodromal_iPD
CCDC85B	269.392	0.0668718	0.0740548	0.903004	0.366524	0.65436	NK cell (CD56dim)	Prodromal_iPD
DRAP1	369.507	0.163232	0.0802933	2.03294	0.0420582	0.2797	NK cell (CD56dim)	Prodromal_iPD
SART1	52.2648	-0.199541	0.0888605	-2.24556	0.0247324	NA	NK cell (CD56dim)	Prodromal_iPD
EIF1AD	23.1242	-0.110561	0.139504	-0.792531	0.428051	NA	NK cell (CD56dim)	Prodromal_iPD
BANF1	221.478	-0.0142135	0.103811	-0.136917	0.891096	0.951814	NK cell (CD56dim)	Prodromal_iPD
CATSPER1	41.0418	-0.0442392	0.171087	-0.258578	0.795961	NA	NK cell (CD56dim)	Prodromal_iPD
SF3B2	358.926	0.180491	0.055191	3.2703	0.00107432	0.0931649	NK cell (CD56dim)	Prodromal_iPD
PACS1	190.362	-0.0937498	0.066973	-1.39982	0.161569	0.449619	NK cell (CD56dim)	Prodromal_iPD
KLC2	9.30921	-0.153633	0.192104	-0.799739	0.423862	NA	NK cell (CD56dim)	Prodromal_iPD
RAB1B	177.755	-0.0271632	0.0641899	-0.42317	0.672172	0.84753	NK cell (CD56dim)	Prodromal_iPD
YIF1A	41.0916	-0.0776083	0.115158	-0.673931	0.500355	NA	NK cell (CD56dim)	Prodromal_iPD
BRMS1	58.223	0.0718616	0.0903003	0.795807	0.426144	NA	NK cell (CD56dim)	Prodromal_iPD
B4GAT1	5.82701	-0.177243	0.259976	-0.681768	0.495386	NA	NK cell (CD56dim)	Prodromal_iPD
MRPL11	67.2223	0.151141	0.101005	1.49637	0.134557	NA	NK cell (CD56dim)	Prodromal_iPD
AP002748.4	14.5571	0.505827	0.199164	2.53976	0.011093	NA	NK cell (CD56dim)	Prodromal_iPD
DPP3	32.6989	0.0727763	0.116386	0.6253	0.531774	NA	NK cell (CD56dim)	Prodromal_iPD
BBS1	7.88666	-0.136348	0.218296	-0.6246	0.532234	NA	NK cell (CD56dim)	Prodromal_iPD
ZDHHC24	68.1719	0.0805278	0.0779667	1.03285	0.301675	NA	NK cell (CD56dim)	Prodromal_iPD
CTSF	34.9356	0.0844677	0.137971	0.612215	0.540396	NA	NK cell (CD56dim)	Prodromal_iPD
CCS	81.1629	0.0910338	0.0886014	1.02745	0.304207	NA	NK cell (CD56dim)	Prodromal_iPD
RBM14	61.2877	-0.079667	0.102046	-0.780699	0.43498	NA	NK cell (CD56dim)	Prodromal_iPD
RBM4	144.63	-0.0265066	0.0621025	-0.426819	0.669511	0.846355	NK cell (CD56dim)	Prodromal_iPD
RBM4B	20.0553	-0.0705665	0.134949	-0.522912	0.601035	NA	NK cell (CD56dim)	Prodromal_iPD
RCE1	31.5853	0.219139	0.111868	1.95891	0.0501236	NA	NK cell (CD56dim)	Prodromal_iPD
KDM2A	136.306	0.0750748	0.0682198	1.10048	0.271121	0.575568	NK cell (CD56dim)	Prodromal_iPD
GRK2	184.267	-0.118782	0.0802929	-1.47936	0.139045	0.427105	NK cell (CD56dim)	Prodromal_iPD
ANKRD13D	101.654	0.0588581	0.0780074	0.754521	0.450537	0.71233	NK cell (CD56dim)	Prodromal_iPD
SSH3	14.8733	0.0223375	0.158863	0.140608	0.88818	NA	NK cell (CD56dim)	Prodromal_iPD
RAD9A	40.3303	0.0444875	0.104906	0.42407	0.671515	NA	NK cell (CD56dim)	Prodromal_iPD
POLD4	167.602	0.0415124	0.0809161	0.51303	0.60793	0.813074	NK cell (CD56dim)	Prodromal_iPD
CLCF1	8.15163	0.363087	0.276587	1.31274	0.189271	NA	NK cell (CD56dim)	Prodromal_iPD
PPP1CA	609.646	0.0329634	0.0648693	0.508151	0.611347	0.81513	NK cell (CD56dim)	Prodromal_iPD
TBC1D10C	400.061	-0.00102929	0.0672189	-0.0153125	0.987783	0.993476	NK cell (CD56dim)	Prodromal_iPD
CARNS1	17.6479	0.0327348	0.227874	0.143653	0.885774	NA	NK cell (CD56dim)	Prodromal_iPD
PTPRCAP	1339.92	-0.00361757	0.0789101	-0.0458442	0.963434	0.986644	NK cell (CD56dim)	Prodromal_iPD
CORO1B	68.5085	0.20537	0.136922	1.49991	0.133639	NA	NK cell (CD56dim)	Prodromal_iPD
TMEM134	66.2805	0.09843	0.099941	0.984881	0.324683	NA	NK cell (CD56dim)	Prodromal_iPD
AIP	133.359	0.0299938	0.0742609	0.403897	0.686288	0.857519	NK cell (CD56dim)	Prodromal_iPD
PITPNM1	28.4855	-0.0109014	0.121147	-0.0899849	0.928299	NA	NK cell (CD56dim)	Prodromal_iPD
CDK2AP2	241.755	-0.0122764	0.0811632	-0.151256	0.879774	0.951015	NK cell (CD56dim)	Prodromal_iPD
GSTP1	669.417	0.202152	0.106968	1.88983	0.0587804	0.304335	NK cell (CD56dim)	Prodromal_iPD
NDUFV1	203.346	0.0905286	0.0634046	1.42779	0.153351	0.440936	NK cell (CD56dim)	Prodromal_iPD
NUDT8	13.5179	0.280582	0.205302	1.36668	0.171724	NA	NK cell (CD56dim)	Prodromal_iPD
UNC93B1	18.6613	-0.0281644	0.141119	-0.199579	0.84181	NA	NK cell (CD56dim)	Prodromal_iPD
NDUFS8	160.857	0.128433	0.105358	1.21901	0.222839	0.522287	NK cell (CD56dim)	Prodromal_iPD
TCIRG1	170.799	0.0710074	0.0932623	0.761373	0.446435	0.711669	NK cell (CD56dim)	Prodromal_iPD
CHKA	9.77909	0.101349	0.258751	0.391684	0.695292	NA	NK cell (CD56dim)	Prodromal_iPD
KMT5B	67.6777	-0.10741	0.0942223	-1.13997	0.2543	NA	NK cell (CD56dim)	Prodromal_iPD
PPP6R3	112.042	-0.0327393	0.0795689	-0.411459	0.680736	0.854516	NK cell (CD56dim)	Prodromal_iPD
CPT1A	85.2998	-0.0467647	0.140544	-0.332741	0.739329	NA	NK cell (CD56dim)	Prodromal_iPD
MRPL21	60.5675	0.116459	0.116611	0.998696	0.317942	NA	NK cell (CD56dim)	Prodromal_iPD
TPCN2	5.97812	0.455936	0.248639	1.83373	0.0666948	NA	NK cell (CD56dim)	Prodromal_iPD
LTO1	19.464	0.223085	0.151802	1.46958	0.141676	NA	NK cell (CD56dim)	Prodromal_iPD
FADD	15.787	-0.109298	0.16764	-0.651982	0.514413	NA	NK cell (CD56dim)	Prodromal_iPD
PPFIA1	40.2743	-0.00296475	0.10319	-0.0287309	0.977079	NA	NK cell (CD56dim)	Prodromal_iPD
DHCR7	12.5649	0.0633376	0.167358	0.378456	0.705092	NA	NK cell (CD56dim)	Prodromal_iPD
NADSYN1	85.1021	-0.122773	0.0771986	-1.59035	0.111756	NA	NK cell (CD56dim)	Prodromal_iPD
RNF121	17.7272	-0.091045	0.144196	-0.631399	0.527779	NA	NK cell (CD56dim)	Prodromal_iPD
IL18BP	21.6768	0.0885492	0.1547	0.572391	0.567057	NA	NK cell (CD56dim)	Prodromal_iPD
NUMA1	113.677	-0.170833	0.0883692	-1.93318	0.0532146	0.296438	NK cell (CD56dim)	Prodromal_iPD
LRTOMT	5.02817	-0.368485	0.257707	-1.42986	0.152758	NA	NK cell (CD56dim)	Prodromal_iPD
LAMTOR1	190.335	0.0256779	0.0656279	0.391265	0.695602	0.861485	NK cell (CD56dim)	Prodromal_iPD
ANAPC15	48.3356	0.129598	0.119662	1.08303	0.278793	NA	NK cell (CD56dim)	Prodromal_iPD
INPPL1	26.2436	-0.0985044	0.130651	-0.753949	0.45088	NA	NK cell (CD56dim)	Prodromal_iPD
CLPB	9.82229	-0.321797	0.182975	-1.75869	0.0786294	NA	NK cell (CD56dim)	Prodromal_iPD
ARAP1	71.8279	-0.112692	0.0939627	-1.19933	0.230402	NA	NK cell (CD56dim)	Prodromal_iPD
STARD10	7.16016	-0.261547	0.267284	-0.978538	0.327808	NA	NK cell (CD56dim)	Prodromal_iPD
ATG16L2	72.665	-0.136823	0.0837618	-1.63348	0.102369	NA	NK cell (CD56dim)	Prodromal_iPD
FCHSD2	54.7148	-0.0149408	0.106482	-0.140314	0.888412	NA	NK cell (CD56dim)	Prodromal_iPD
RELT	10.1333	-0.260091	0.233643	-1.1132	0.265623	NA	NK cell (CD56dim)	Prodromal_iPD
FAM168A	26.9233	-0.0163633	0.128927	-0.126919	0.899004	NA	NK cell (CD56dim)	Prodromal_iPD
PLEKHB1	5.12919	0.0111552	0.266124	0.0419175	0.966565	NA	NK cell (CD56dim)	Prodromal_iPD
RAB6A	129.355	0.0034522	0.0705457	0.0489357	0.960971	0.986357	NK cell (CD56dim)	Prodromal_iPD
MRPL48	43.1279	0.126029	0.0952941	1.32252	0.185995	NA	NK cell (CD56dim)	Prodromal_iPD
COA4	45.4369	0.0717506	0.130127	0.551391	0.581366	NA	NK cell (CD56dim)	Prodromal_iPD
PAAF1	16.3344	-0.220443	0.154363	-1.42808	0.153268	NA	NK cell (CD56dim)	Prodromal_iPD
UCP2	610.856	0.199585	0.114236	1.74712	0.0806158	0.340029	NK cell (CD56dim)	Prodromal_iPD
C2CD3	28.1588	-0.0177543	0.113859	-0.155932	0.876086	NA	NK cell (CD56dim)	Prodromal_iPD
PPME1	21.1308	-0.0442311	0.127391	-0.347209	0.728434	NA	NK cell (CD56dim)	Prodromal_iPD
PGM2L1	12.8569	0.0196996	0.184627	0.106699	0.915028	NA	NK cell (CD56dim)	Prodromal_iPD
LIPT2	4.02896	0.0358905	0.29605	0.121231	0.903508	NA	NK cell (CD56dim)	Prodromal_iPD
POLD3	16.496	0.122985	0.150468	0.817349	0.413729	NA	NK cell (CD56dim)	Prodromal_iPD
RNF169	78.1665	-0.022772	0.0808613	-0.281618	0.778237	NA	NK cell (CD56dim)	Prodromal_iPD
XRRA1	35.0285	-0.158961	0.205101	-0.77504	0.438316	NA	NK cell (CD56dim)	Prodromal_iPD
SPCS2	218.602	0.0438664	0.0744517	0.589192	0.555732	0.780834	NK cell (CD56dim)	Prodromal_iPD
NEU3	8.60776	-0.0492509	0.193319	-0.254765	0.798904	NA	NK cell (CD56dim)	Prodromal_iPD
ARRB1	95.3726	-0.0427941	0.0794273	-0.538783	0.590036	0.803132	NK cell (CD56dim)	Prodromal_iPD
GDPD5	9.02053	-0.152575	0.29147	-0.523468	0.600649	NA	NK cell (CD56dim)	Prodromal_iPD
SERPINH1	5.26044	-0.092437	0.257247	-0.359331	0.719347	NA	NK cell (CD56dim)	Prodromal_iPD
UVRAG	131.131	-0.00552903	0.0786515	-0.0702978	0.943957	0.975452	NK cell (CD56dim)	Prodromal_iPD
THAP12	60.0368	0.0369435	0.0943251	0.391662	0.695308	NA	NK cell (CD56dim)	Prodromal_iPD
EMSY	40.8319	-0.0300714	0.107686	-0.279249	0.780053	NA	NK cell (CD56dim)	Prodromal_iPD
ACER3	25.2281	-0.0493866	0.12246	-0.403286	0.686738	NA	NK cell (CD56dim)	Prodromal_iPD
CAPN5	14.0851	-0.288053	0.191378	-1.50515	0.132285	NA	NK cell (CD56dim)	Prodromal_iPD
PAK1	14.9856	-0.170414	0.178523	-0.954576	0.339792	NA	NK cell (CD56dim)	Prodromal_iPD
CLNS1A	74.9104	-0.0337378	0.0767494	-0.439584	0.660238	NA	NK cell (CD56dim)	Prodromal_iPD
RSF1	171.904	0.0945682	0.0705298	1.34083	0.179977	0.473729	NK cell (CD56dim)	Prodromal_iPD
AAMDC	18.5437	0.045318	0.160809	0.281813	0.778087	NA	NK cell (CD56dim)	Prodromal_iPD
INTS4	36.9863	-0.136161	0.115526	-1.17862	0.23855	NA	NK cell (CD56dim)	Prodromal_iPD
NDUFC2	250.412	0.215181	0.0999549	2.15278	0.0313358	0.245026	NK cell (CD56dim)	Prodromal_iPD
ALG8	19.078	-0.433712	0.142423	-3.04523	0.002325	NA	NK cell (CD56dim)	Prodromal_iPD
GAB2	5.64832	-0.0965906	0.334004	-0.28919	0.772436	NA	NK cell (CD56dim)	Prodromal_iPD
NARS2	15.4067	-0.103175	0.166903	-0.618173	0.536461	NA	NK cell (CD56dim)	Prodromal_iPD
PRCP	58.0889	-0.0569712	0.0948405	-0.600705	0.548036	NA	NK cell (CD56dim)	Prodromal_iPD
RAB30	8.59015	-0.0188601	0.193784	-0.0973252	0.922468	NA	NK cell (CD56dim)	Prodromal_iPD
PCF11	67.7495	0.040154	0.082333	0.487702	0.625761	NA	NK cell (CD56dim)	Prodromal_iPD
ANKRD42	10.2476	-0.210687	0.200856	-1.04895	0.294203	NA	NK cell (CD56dim)	Prodromal_iPD
CCDC90B	51.46	-0.027222	0.0930099	-0.292679	0.769768	NA	NK cell (CD56dim)	Prodromal_iPD
DLG2	8.36129	-0.117377	0.231957	-0.506029	0.612836	NA	NK cell (CD56dim)	Prodromal_iPD
TMEM126B	56.2027	0.128197	0.0901236	1.42246	0.154893	NA	NK cell (CD56dim)	Prodromal_iPD
TMEM126A	40.5435	0.0943997	0.106769	0.884151	0.376615	NA	NK cell (CD56dim)	Prodromal_iPD
CREBZF	86.6803	-0.0986582	0.0870264	-1.13366	0.256938	NA	NK cell (CD56dim)	Prodromal_iPD
SYTL2	148.048	-0.450938	0.131566	-3.42748	0.00060922	0.0852422	NK cell (CD56dim)	Prodromal_iPD
PICALM	141.186	-0.0362252	0.080495	-0.450031	0.652688	0.836305	NK cell (CD56dim)	Prodromal_iPD
EED	26.4928	0.220561	0.134841	1.63571	0.101901	NA	NK cell (CD56dim)	Prodromal_iPD
HIKESHI	67.9675	-0.0750319	0.112647	-0.666079	0.505361	NA	NK cell (CD56dim)	Prodromal_iPD
ME3	6.29493	-0.0784044	0.299538	-0.261751	0.793514	NA	NK cell (CD56dim)	Prodromal_iPD
PRSS23	384.471	0.074658	0.130838	0.570616	0.56826	0.78822	NK cell (CD56dim)	Prodromal_iPD
TMEM135	42.8098	-0.226711	0.107849	-2.10211	0.0355437	NA	NK cell (CD56dim)	Prodromal_iPD
CTSC	493.234	0.0196216	0.0860238	0.228095	0.819573	0.930364	NK cell (CD56dim)	Prodromal_iPD
CHORDC1	43.6354	-0.0814561	0.0968228	-0.84129	0.400186	NA	NK cell (CD56dim)	Prodromal_iPD
SLC36A4	26.7176	0.209176	0.144182	1.45078	0.146841	NA	NK cell (CD56dim)	Prodromal_iPD
SMCO4	5.59844	-0.508216	0.336071	-1.51223	0.130476	NA	NK cell (CD56dim)	Prodromal_iPD
CEP295	16.7617	-0.197485	0.154979	-1.27427	0.202567	NA	NK cell (CD56dim)	Prodromal_iPD
TAF1D	102.615	0.108189	0.101311	1.06789	0.28557	0.590703	NK cell (CD56dim)	Prodromal_iPD
MED17	37.7318	0.0379607	0.105243	0.360696	0.718327	NA	NK cell (CD56dim)	Prodromal_iPD
PANX1	14.118	-0.0409571	0.167447	-0.244597	0.806768	NA	NK cell (CD56dim)	Prodromal_iPD
MRE11	47.0976	-0.094535	0.103651	-0.912047	0.361744	NA	NK cell (CD56dim)	Prodromal_iPD
ANKRD49	41.8719	0.279417	0.146265	1.91035	0.056088	NA	NK cell (CD56dim)	Prodromal_iPD
FUT4	5.40112	-0.257215	0.267219	-0.962564	0.335766	NA	NK cell (CD56dim)	Prodromal_iPD
AMOTL1	6.57646	-0.648751	0.294711	-2.20132	0.0277137	NA	NK cell (CD56dim)	Prodromal_iPD
CWC15	109.101	0.242888	0.0944482	2.57165	0.0101216	0.159012	NK cell (CD56dim)	Prodromal_iPD
SRSF8	71.118	-0.0561405	0.0754386	-0.744188	0.456763	NA	NK cell (CD56dim)	Prodromal_iPD
ENDOD1	23.6099	-0.014868	0.156069	-0.0952659	0.924104	NA	NK cell (CD56dim)	Prodromal_iPD
SESN3	9.02705	0.147809	0.28958	0.510424	0.609754	NA	NK cell (CD56dim)	Prodromal_iPD
FAM76B	61.9201	0.116645	0.0857965	1.35955	0.173972	NA	NK cell (CD56dim)	Prodromal_iPD
CEP57	90.8789	-0.0350947	0.080466	-0.436143	0.662733	NA	NK cell (CD56dim)	Prodromal_iPD
MTMR2	33.5164	-0.0212101	0.111136	-0.190849	0.848644	NA	NK cell (CD56dim)	Prodromal_iPD
MAML2	57.6816	-0.0350061	0.146067	-0.239658	0.810595	NA	NK cell (CD56dim)	Prodromal_iPD
CCDC82	68.5761	-0.0488359	0.0921909	-0.529726	0.596302	NA	NK cell (CD56dim)	Prodromal_iPD
JRKL	5.85508	-0.159683	0.275497	-0.579616	0.562174	NA	NK cell (CD56dim)	Prodromal_iPD
ARHGAP42	11.1665	0.207833	0.222409	0.934462	0.350066	NA	NK cell (CD56dim)	Prodromal_iPD
CEP126	30.0625	-0.0661331	0.165626	-0.399291	0.689679	NA	NK cell (CD56dim)	Prodromal_iPD
BIRC3	10.388	0.0231996	0.233347	0.0994212	0.920804	NA	NK cell (CD56dim)	Prodromal_iPD
BIRC2	63.9812	0.0357028	0.0843953	0.423042	0.672264	NA	NK cell (CD56dim)	Prodromal_iPD
TMEM123	90.6753	0.0358341	0.133447	0.268527	0.788294	NA	NK cell (CD56dim)	Prodromal_iPD
DCUN1D5	37.1735	0.0206593	0.102127	0.202291	0.83969	NA	NK cell (CD56dim)	Prodromal_iPD
DYNC2H1	9.17202	-0.0424765	0.241649	-0.175778	0.860469	NA	NK cell (CD56dim)	Prodromal_iPD
PDGFD	110.955	-0.0627582	0.105652	-0.594008	0.552507	0.77832	NK cell (CD56dim)	Prodromal_iPD
CASP4	166.313	-0.00511238	0.0852134	-0.059995	0.95216	0.979726	NK cell (CD56dim)	Prodromal_iPD
CASP1	106.252	-0.0964153	0.0838416	-1.14997	0.250156	0.552279	NK cell (CD56dim)	Prodromal_iPD
CARD16	247.356	0.179261	0.110079	1.62848	0.103423	0.375869	NK cell (CD56dim)	Prodromal_iPD
MSANTD4	7.13005	0.146009	0.267966	0.544877	0.585838	NA	NK cell (CD56dim)	Prodromal_iPD
KBTBD3	23.9499	0.182065	0.160875	1.13172	0.257752	NA	NK cell (CD56dim)	Prodromal_iPD
AASDHPPT	58.7925	-0.0980783	0.0946761	-1.03594	0.300232	NA	NK cell (CD56dim)	Prodromal_iPD
CWF19L2	67.7143	-0.0441247	0.0850966	-0.518525	0.604092	NA	NK cell (CD56dim)	Prodromal_iPD
ALKBH8	12.6057	-0.185903	0.167929	-1.10703	0.26828	NA	NK cell (CD56dim)	Prodromal_iPD
CUL5	80.0161	0.0572241	0.0850302	0.672985	0.500957	NA	NK cell (CD56dim)	Prodromal_iPD
ACAT1	23.0744	0.0201707	0.146709	0.137488	0.890645	NA	NK cell (CD56dim)	Prodromal_iPD
NPAT	53.3062	-0.304313	0.102959	-2.95567	0.00311988	NA	NK cell (CD56dim)	Prodromal_iPD
ATM	374.195	-0.201342	0.0748569	-2.68969	0.0071518	0.146634	NK cell (CD56dim)	Prodromal_iPD
EXPH5	4.46978	-0.566722	0.297546	-1.90465	0.0568254	NA	NK cell (CD56dim)	Prodromal_iPD
DDX10	32.3364	-0.108724	0.112842	-0.963508	0.335293	NA	NK cell (CD56dim)	Prodromal_iPD
RDX	20.82	-0.0579801	0.147644	-0.392703	0.694539	NA	NK cell (CD56dim)	Prodromal_iPD
FDX1	48.5241	0.017072	0.0893685	0.191029	0.848503	NA	NK cell (CD56dim)	Prodromal_iPD
LAYN	2.6474	-0.476609	0.607322	-0.784771	0.432588	NA	NK cell (CD56dim)	Prodromal_iPD
SIK2	28.4445	-0.21032	0.136046	-1.54595	0.122117	NA	NK cell (CD56dim)	Prodromal_iPD
PPP2R1B	19.2125	0.0287248	0.138178	0.207883	0.83532	NA	NK cell (CD56dim)	Prodromal_iPD
ALG9	14.8494	-0.0235796	0.154942	-0.152183	0.879042	NA	NK cell (CD56dim)	Prodromal_iPD
FDXACB1	8.46923	0.202165	0.200693	1.00733	0.313775	NA	NK cell (CD56dim)	Prodromal_iPD
DLAT	16.1318	-0.0628306	0.145388	-0.432157	0.665627	NA	NK cell (CD56dim)	Prodromal_iPD
NKAPD1	34.1271	0.255328	0.0990072	2.57888	0.00991214	NA	NK cell (CD56dim)	Prodromal_iPD
TIMM8B	65.0315	0.180269	0.136096	1.32457	0.185313	NA	NK cell (CD56dim)	Prodromal_iPD
SDHD	120.192	-0.153297	0.0770714	-1.98902	0.046699	0.284103	NK cell (CD56dim)	Prodromal_iPD
IL18	18.0926	-0.162436	0.304719	-0.533069	0.593986	NA	NK cell (CD56dim)	Prodromal_iPD
PTS	92.2726	0.284872	0.12006	2.37274	0.0176566	0.19834	NK cell (CD56dim)	Prodromal_iPD
NCAM1	171.935	-0.161558	0.120984	-1.33537	0.181755	0.476211	NK cell (CD56dim)	Prodromal_iPD
TTC12	8.32746	0.147237	0.217185	0.677932	0.497815	NA	NK cell (CD56dim)	Prodromal_iPD
ZW10	12.0302	-0.327692	0.169942	-1.92825	0.0538238	NA	NK cell (CD56dim)	Prodromal_iPD
USP28	106.469	-0.163688	0.0890256	-1.83867	0.0659643	0.310116	NK cell (CD56dim)	Prodromal_iPD
ZBTB16	160.08	0.0451228	0.128184	0.352016	0.724827	0.874958	NK cell (CD56dim)	Prodromal_iPD
RBM7	38.6193	0.31011	0.145362	2.13337	0.0328946	NA	NK cell (CD56dim)	Prodromal_iPD
REXO2	50.3993	0.0413367	0.107997	0.382759	0.701898	NA	NK cell (CD56dim)	Prodromal_iPD
CADM1	8.33117	-0.397387	0.555648	-0.715178	0.474499	NA	NK cell (CD56dim)	Prodromal_iPD
BUD13	22.8348	-0.095469	0.124422	-0.767302	0.442902	NA	NK cell (CD56dim)	Prodromal_iPD
ZPR1	36.4845	-0.0621389	0.099542	-0.624249	0.532464	NA	NK cell (CD56dim)	Prodromal_iPD
APOA1	4.92948	0.666766	0.309324	2.15556	0.0311181	NA	NK cell (CD56dim)	Prodromal_iPD
SIK3	152.717	0.0847679	0.0977339	0.867333	0.385759	0.669504	NK cell (CD56dim)	Prodromal_iPD
PAFAH1B2	30.2576	0.222899	0.138994	1.60366	0.108789	NA	NK cell (CD56dim)	Prodromal_iPD
SIDT2	10.7894	-0.224711	0.210913	-1.06542	0.286687	NA	NK cell (CD56dim)	Prodromal_iPD
PCSK7	123.942	0.11286	0.0890126	1.26791	0.204828	0.500663	NK cell (CD56dim)	Prodromal_iPD
RNF214	24.3531	-0.0592196	0.117993	-0.50189	0.615745	NA	NK cell (CD56dim)	Prodromal_iPD
CEP164	24.6674	0.0306377	0.146791	0.208717	0.834669	NA	NK cell (CD56dim)	Prodromal_iPD
IL10RA	188.661	-0.157716	0.0752204	-2.09671	0.0360189	0.262926	NK cell (CD56dim)	Prodromal_iPD
JAML	4.53105	-0.626981	0.560916	-1.11778	0.26366	NA	NK cell (CD56dim)	Prodromal_iPD
MPZL3	25.4391	-0.187348	0.147152	-1.27316	0.20296	NA	NK cell (CD56dim)	Prodromal_iPD
CD3E	310.869	-0.209367	0.460008	-0.455137	0.64901	0.83604	NK cell (CD56dim)	Prodromal_iPD
CD3D	59.8354	0.625904	0.456899	1.3699	0.170719	NA	NK cell (CD56dim)	Prodromal_iPD
CD3G	41.0511	0.405846	0.423547	0.958207	0.337959	NA	NK cell (CD56dim)	Prodromal_iPD
UBE4A	58.7621	-0.0956456	0.0821364	-1.16447	0.244232	NA	NK cell (CD56dim)	Prodromal_iPD
ATP5MG	633.938	0.242668	0.116538	2.08231	0.0373138	0.268759	NK cell (CD56dim)	Prodromal_iPD
KMT2A	167.599	-0.0254678	0.0715442	-0.355973	0.721861	0.873542	NK cell (CD56dim)	Prodromal_iPD
TMEM25	8.36827	-0.275491	0.227319	-1.21192	0.225544	NA	NK cell (CD56dim)	Prodromal_iPD
ARCN1	83.0659	-0.201673	0.0863632	-2.33517	0.0195344	NA	NK cell (CD56dim)	Prodromal_iPD
DDX6	315.992	0.167553	0.0694227	2.41352	0.0157991	0.18895	NK cell (CD56dim)	Prodromal_iPD
BCL9L	57.6686	-0.00676828	0.118883	-0.0569321	0.954599	NA	NK cell (CD56dim)	Prodromal_iPD
CCDC84	23.4482	0.0295506	0.129311	0.228523	0.81924	NA	NK cell (CD56dim)	Prodromal_iPD
TRAPPC4	70.8627	0.0465892	0.0962669	0.483958	0.628415	NA	NK cell (CD56dim)	Prodromal_iPD
SLC37A4	7.67133	-0.0157497	0.235565	-0.0668592	0.946694	NA	NK cell (CD56dim)	Prodromal_iPD
HYOU1	58.5782	-0.0180267	0.110496	-0.163143	0.870406	NA	NK cell (CD56dim)	Prodromal_iPD
VPS11	31.4461	-0.089331	0.112704	-0.792616	0.428002	NA	NK cell (CD56dim)	Prodromal_iPD
HMBS	8.36693	-0.145412	0.221307	-0.657062	0.511141	NA	NK cell (CD56dim)	Prodromal_iPD
H2AFX	56.6304	0.0724448	0.133918	0.540966	0.588531	NA	NK cell (CD56dim)	Prodromal_iPD
DPAGT1	21.484	-0.125321	0.140455	-0.89225	0.372259	NA	NK cell (CD56dim)	Prodromal_iPD
C2CD2L	12.5158	-0.315679	0.167867	-1.88053	0.0600354	NA	NK cell (CD56dim)	Prodromal_iPD
HINFP	13.899	0.00954078	0.160739	0.0593558	0.952669	NA	NK cell (CD56dim)	Prodromal_iPD
NLRX1	14.6246	-0.119007	0.156402	-0.760902	0.446716	NA	NK cell (CD56dim)	Prodromal_iPD
CBL	41.3685	0.0544764	0.115584	0.471314	0.637417	NA	NK cell (CD56dim)	Prodromal_iPD
RNF26	16.8621	-0.00205152	0.147919	-0.0138692	0.988934	NA	NK cell (CD56dim)	Prodromal_iPD
NECTIN1	4.15546	-0.0416013	0.405496	-0.102594	0.918285	NA	NK cell (CD56dim)	Prodromal_iPD
ARHGEF12	42.5415	0.168955	0.122733	1.37661	0.168634	NA	NK cell (CD56dim)	Prodromal_iPD
GRIK4	31.1288	0.828223	0.767609	1.07897	0.280603	NA	NK cell (CD56dim)	Prodromal_iPD
TBCEL	20.8023	0.198428	0.141541	1.40191	0.160941	NA	NK cell (CD56dim)	Prodromal_iPD
SC5D	15.9207	0.160864	0.162994	0.986934	0.323675	NA	NK cell (CD56dim)	Prodromal_iPD
SORL1	316.007	-0.0509377	0.0789389	-0.64528	0.518746	0.751598	NK cell (CD56dim)	Prodromal_iPD
UBASH3B	20.4644	-0.0521736	0.222197	-0.234807	0.814358	NA	NK cell (CD56dim)	Prodromal_iPD
CRTAM	11.5632	0.484284	0.39546	1.22461	0.220723	NA	NK cell (CD56dim)	Prodromal_iPD
HSPA8	864.324	-0.345046	0.0951631	-3.62584	0.000288026	0.0664916	NK cell (CD56dim)	Prodromal_iPD
GRAMD1B	6.45679	0.42512	0.29397	1.44613	0.148141	NA	NK cell (CD56dim)	Prodromal_iPD
ZNF202	7.16268	0.432047	0.224645	1.92325	0.0544492	NA	NK cell (CD56dim)	Prodromal_iPD
VWA5A	11.1016	-0.528513	0.174731	-3.02472	0.00248864	NA	NK cell (CD56dim)	Prodromal_iPD
TBRG1	140.251	0.157402	0.0840549	1.87261	0.0611229	0.305333	NK cell (CD56dim)	Prodromal_iPD
NRGN	9.86799	0.184584	0.418611	0.440945	0.659253	NA	NK cell (CD56dim)	Prodromal_iPD
MSANTD2	10.8649	0.110049	0.185637	0.59282	0.553302	NA	NK cell (CD56dim)	Prodromal_iPD
ROBO3	13.5799	-0.0233821	0.228095	-0.102511	0.918351	NA	NK cell (CD56dim)	Prodromal_iPD
CCDC15	7.5624	0.189585	0.245043	0.773681	0.439119	NA	NK cell (CD56dim)	Prodromal_iPD
TMEM218	23.9619	-0.0494518	0.127846	-0.386808	0.698899	NA	NK cell (CD56dim)	Prodromal_iPD
FEZ1	68.6009	0.0657023	0.147989	0.443969	0.657065	NA	NK cell (CD56dim)	Prodromal_iPD
EI24	34.7084	0.189739	0.108502	1.74871	0.0803406	NA	NK cell (CD56dim)	Prodromal_iPD
STT3A	51.7433	-0.12551	0.114363	-1.09746	0.272438	NA	NK cell (CD56dim)	Prodromal_iPD
HYLS1	9.91449	0.0614153	0.189471	0.324141	0.745832	NA	NK cell (CD56dim)	Prodromal_iPD
PUS3	9.93141	-0.254336	0.186206	-1.36588	0.171976	NA	NK cell (CD56dim)	Prodromal_iPD
FAM118B	11.5639	-0.241587	0.175374	-1.37755	0.168341	NA	NK cell (CD56dim)	Prodromal_iPD
SRPRA	185.148	-0.0933498	0.0644387	-1.44866	0.147433	0.431573	NK cell (CD56dim)	Prodromal_iPD
FOXRED1	21.6559	-0.0906095	0.139349	-0.650237	0.515539	NA	NK cell (CD56dim)	Prodromal_iPD
TIRAP	11.3192	-0.181744	0.189912	-0.95699	0.338572	NA	NK cell (CD56dim)	Prodromal_iPD
DCPS	53.8879	0.0321655	0.0882982	0.364282	0.715647	NA	NK cell (CD56dim)	Prodromal_iPD
ST3GAL4	55.7382	0.150144	0.111758	1.34347	0.179119	NA	NK cell (CD56dim)	Prodromal_iPD
ETS1	575.628	-0.0148713	0.0714092	-0.208255	0.83503	0.937618	NK cell (CD56dim)	Prodromal_iPD
FLI1	161.369	-0.295016	0.0679912	-4.33903	1.43112e-05	0.0310266	NK cell (CD56dim)	Prodromal_iPD
NFRKB	24.2236	0.0787819	0.115857	0.679994	0.496509	NA	NK cell (CD56dim)	Prodromal_iPD
PRDM10	13.3411	-0.220759	0.165644	-1.33273	0.182619	NA	NK cell (CD56dim)	Prodromal_iPD
APLP2	127.336	-0.057524	0.10521	-0.546752	0.584549	0.798973	NK cell (CD56dim)	Prodromal_iPD
ZBTB44	95.973	-0.0380755	0.088507	-0.430198	0.667052	0.845218	NK cell (CD56dim)	Prodromal_iPD
SNX19	35.3976	0.116626	0.12172	0.958149	0.337988	NA	NK cell (CD56dim)	Prodromal_iPD
NCAPD3	31.2129	-0.0754054	0.112957	-0.66756	0.504414	NA	NK cell (CD56dim)	Prodromal_iPD
VPS26B	119.59	0.0381851	0.0725226	0.526528	0.598522	0.806327	NK cell (CD56dim)	Prodromal_iPD
THYN1	58.5623	-0.19539	0.102493	-1.90638	0.0566012	NA	NK cell (CD56dim)	Prodromal_iPD
ACAD8	20.9893	0.00480639	0.130719	0.0367689	0.970669	NA	NK cell (CD56dim)	Prodromal_iPD
B3GAT1	15.7752	0.53244	0.272931	1.95082	0.0510783	NA	NK cell (CD56dim)	Prodromal_iPD
IQSEC3	3.19058	0.236327	0.816049	0.289599	0.772123	NA	NK cell (CD56dim)	Prodromal_iPD
KDM5A	152.974	0.0108014	0.0733874	0.147183	0.882987	0.951015	NK cell (CD56dim)	Prodromal_iPD
CCDC77	16.1283	0.0452216	0.168029	0.269131	0.787829	NA	NK cell (CD56dim)	Prodromal_iPD
B4GALNT3	2.54745	-1.3108	0.929773	-1.40981	0.158596	NA	NK cell (CD56dim)	Prodromal_iPD
NINJ2	11.7425	-0.146978	0.194358	-0.756224	0.449515	NA	NK cell (CD56dim)	Prodromal_iPD
WNK1	121.247	-0.17987	0.0810847	-2.2183	0.0265344	0.231106	NK cell (CD56dim)	Prodromal_iPD
RAD52	7.16368	-0.534048	0.230331	-2.31861	0.0204163	NA	NK cell (CD56dim)	Prodromal_iPD
ERC1	47.8907	-0.266803	0.121179	-2.20171	0.0276855	NA	NK cell (CD56dim)	Prodromal_iPD
FBXL14	28.3355	-0.0179641	0.124824	-0.143915	0.885567	NA	NK cell (CD56dim)	Prodromal_iPD
ADIPOR2	63.8612	-0.0321446	0.090435	-0.355444	0.722257	NA	NK cell (CD56dim)	Prodromal_iPD
CACNA2D4	15.7324	0.155048	0.335145	0.462629	0.643631	NA	NK cell (CD56dim)	Prodromal_iPD
DCP1B	14.7121	0.0519834	0.178607	0.291049	0.771014	NA	NK cell (CD56dim)	Prodromal_iPD
FKBP4	33.9813	-0.0270754	0.118878	-0.227758	0.819834	NA	NK cell (CD56dim)	Prodromal_iPD
ITFG2	60.1606	-0.0191433	0.0882456	-0.216932	0.828262	NA	NK cell (CD56dim)	Prodromal_iPD
RHNO1	13.8052	-0.166478	0.17047	-0.97658	0.328777	NA	NK cell (CD56dim)	Prodromal_iPD
TULP3	16.5009	0.157323	0.147581	1.06601	0.286417	NA	NK cell (CD56dim)	Prodromal_iPD
CRACR2A	65.5465	0.000598903	0.127438	0.00469956	0.99625	NA	NK cell (CD56dim)	Prodromal_iPD
PARP11	31.0871	-0.00779034	0.107472	-0.0724874	0.942214	NA	NK cell (CD56dim)	Prodromal_iPD
CCND2	120.505	-0.164239	0.0859001	-1.91197	0.0558797	0.300789	NK cell (CD56dim)	Prodromal_iPD
TIGAR	34.7438	0.13465	0.107572	1.25172	0.210673	NA	NK cell (CD56dim)	Prodromal_iPD
DYRK4	21.8801	0.131767	0.157269	0.837843	0.402119	NA	NK cell (CD56dim)	Prodromal_iPD
NDUFA9	94.3794	-0.0664372	0.0650654	-1.02108	0.307215	0.611545	NK cell (CD56dim)	Prodromal_iPD
TNFRSF1A	88.2673	-0.232834	0.119028	-1.95614	0.050449	NA	NK cell (CD56dim)	Prodromal_iPD
LTBR	4.18353	-0.477359	0.387851	-1.23078	0.218406	NA	NK cell (CD56dim)	Prodromal_iPD
CD27	6.13922	0.447661	0.423895	1.05607	0.290938	NA	NK cell (CD56dim)	Prodromal_iPD
TAPBPL	85.1949	-0.0120915	0.108292	-0.111656	0.911096	NA	NK cell (CD56dim)	Prodromal_iPD
VAMP1	20.0965	0.362821	0.165506	2.1922	0.0283652	NA	NK cell (CD56dim)	Prodromal_iPD
MRPL51	94.1914	-0.0318529	0.133949	-0.237799	0.812037	0.927132	NK cell (CD56dim)	Prodromal_iPD
NCAPD2	42.6383	-0.20976	0.118614	-1.76842	0.07699	NA	NK cell (CD56dim)	Prodromal_iPD
GAPDH	1546.99	0.15617	0.0647707	2.41113	0.0159033	0.18895	NK cell (CD56dim)	Prodromal_iPD
IFFO1	37.3081	-0.113267	0.121348	-0.933407	0.35061	NA	NK cell (CD56dim)	Prodromal_iPD
NOP2	37.5116	0.269412	0.107663	2.50237	0.0123365	NA	NK cell (CD56dim)	Prodromal_iPD
CHD4	101.565	0.0347867	0.0799691	0.435002	0.663561	0.842272	NK cell (CD56dim)	Prodromal_iPD
LPAR5	17.8967	-0.31349	0.179603	-1.74546	0.080904	NA	NK cell (CD56dim)	Prodromal_iPD
ING4	51.5369	0.036516	0.0903635	0.404101	0.686139	NA	NK cell (CD56dim)	Prodromal_iPD
ZNF384	52.7405	0.0134023	0.0955948	0.140199	0.888503	NA	NK cell (CD56dim)	Prodromal_iPD
COPS7A	32.2921	-0.0620124	0.102183	-0.606878	0.543932	NA	NK cell (CD56dim)	Prodromal_iPD
MLF2	139.374	0.0935399	0.0605576	1.54464	0.122432	0.404009	NK cell (CD56dim)	Prodromal_iPD
PTMS	23.1026	0.473103	0.523894	0.903051	0.366499	NA	NK cell (CD56dim)	Prodromal_iPD
LAG3	14.9017	0.730402	0.721191	1.01277	0.311169	NA	NK cell (CD56dim)	Prodromal_iPD
USP5	33.0238	-0.0831764	0.101981	-0.815606	0.414726	NA	NK cell (CD56dim)	Prodromal_iPD
TPI1	518.767	0.00898206	0.0587702	0.152834	0.87853	0.951015	NK cell (CD56dim)	Prodromal_iPD
SPSB2	12.7153	-0.248051	0.226587	-1.09473	0.273637	NA	NK cell (CD56dim)	Prodromal_iPD
LRRC23	16.6111	-0.00188174	0.151879	-0.0123898	0.990115	NA	NK cell (CD56dim)	Prodromal_iPD
ENO2	14.8123	-0.158863	0.179594	-0.884568	0.37639	NA	NK cell (CD56dim)	Prodromal_iPD
ATN1	10.9681	-0.00204663	0.178361	-0.0114747	0.990845	NA	NK cell (CD56dim)	Prodromal_iPD
PTPN6	243.494	-0.252558	0.133207	-1.89599	0.0579615	0.304335	NK cell (CD56dim)	Prodromal_iPD
PHB2	169.463	0.00738952	0.0724505	0.101994	0.918761	0.964523	NK cell (CD56dim)	Prodromal_iPD
EMG1	31.895	-0.113497	0.116429	-0.974817	0.329651	NA	NK cell (CD56dim)	Prodromal_iPD
LPCAT3	34.9849	0.00660395	0.10577	0.0624367	0.950215	NA	NK cell (CD56dim)	Prodromal_iPD
C1S	6.26979	0.406344	0.277724	1.46312	0.143434	NA	NK cell (CD56dim)	Prodromal_iPD
C1RL	27.9678	-0.0355505	0.126412	-0.281228	0.778536	NA	NK cell (CD56dim)	Prodromal_iPD
CLSTN3	79.7032	0.118132	0.198792	0.594248	0.552346	NA	NK cell (CD56dim)	Prodromal_iPD
PEX5	13.1474	-0.31884	0.185466	-1.71913	0.0855907	NA	NK cell (CD56dim)	Prodromal_iPD
SLC2A3	188.715	0.195056	0.123289	1.58211	0.113624	0.392605	NK cell (CD56dim)	Prodromal_iPD
FOXJ2	20.5556	-0.0578546	0.152109	-0.380348	0.703687	NA	NK cell (CD56dim)	Prodromal_iPD
C3AR1	10.5701	-0.3152	0.195524	-1.61208	0.106945	NA	NK cell (CD56dim)	Prodromal_iPD
NECAP1	55.2966	0.276432	0.10674	2.58978	0.00960372	NA	NK cell (CD56dim)	Prodromal_iPD
RIMKLB	7.61596	0.0613443	0.214986	0.28534	0.775383	NA	NK cell (CD56dim)	Prodromal_iPD
PHC1	22.2326	-0.151224	0.146614	-1.03144	0.302333	NA	NK cell (CD56dim)	Prodromal_iPD
M6PR	183.986	0.0273354	0.0827653	0.330277	0.741191	0.88598	NK cell (CD56dim)	Prodromal_iPD
KLRG1	173.76	-0.227128	0.27319	-0.831394	0.405751	0.6812	NK cell (CD56dim)	Prodromal_iPD
A2M	41.035	-0.197066	0.378347	-0.52086	0.602465	NA	NK cell (CD56dim)	Prodromal_iPD
PZP	42.9906	-0.27501	0.387538	-0.709633	0.477932	NA	NK cell (CD56dim)	Prodromal_iPD
KLRB1	1056.27	0.357096	0.0943592	3.78443	0.000154058	0.0556664	NK cell (CD56dim)	Prodromal_iPD
CLEC2D	100.765	-0.00326925	0.137091	-0.0238473	0.980974	0.993476	NK cell (CD56dim)	Prodromal_iPD
CD69	523.849	0.0536239	0.173605	0.308885	0.757409	0.894857	NK cell (CD56dim)	Prodromal_iPD
KLRF1	637.762	0.00719462	0.0666526	0.107942	0.914042	0.962897	NK cell (CD56dim)	Prodromal_iPD
CLEC2B	426.338	0.120913	0.0852524	1.4183	0.156104	0.445452	NK cell (CD56dim)	Prodromal_iPD
CLEC12A	8.48373	0.225156	0.32172	0.69985	0.484021	NA	NK cell (CD56dim)	Prodromal_iPD
GABARAPL1	63.1181	0.14998	0.146698	1.02238	0.306603	NA	NK cell (CD56dim)	Prodromal_iPD
KLRD1	874.618	-0.0735254	0.0758124	-0.969834	0.332129	0.628386	NK cell (CD56dim)	Prodromal_iPD
KLRK1	687.264	0.105296	0.0788747	1.33497	0.181885	0.476211	NK cell (CD56dim)	Prodromal_iPD
KLRC4	94.4216	0.284598	0.296626	0.959451	0.337331	0.634288	NK cell (CD56dim)	Prodromal_iPD
KLRC3	53.0112	0.483525	0.387014	1.24937	0.211529	NA	NK cell (CD56dim)	Prodromal_iPD
KLRC2	200.409	0.584034	0.373213	1.56488	0.117611	0.396673	NK cell (CD56dim)	Prodromal_iPD
KLRC1	211.217	0.0773007	0.276777	0.279289	0.780023	0.909103	NK cell (CD56dim)	Prodromal_iPD
MAGOHB	26.2909	-0.052803	0.140598	-0.37556	0.707244	NA	NK cell (CD56dim)	Prodromal_iPD
YBX3	4.92126	-0.0820098	0.425564	-0.192708	0.847187	NA	NK cell (CD56dim)	Prodromal_iPD
PRH1	36.5137	-0.226274	0.109013	-2.07567	0.0379245	NA	NK cell (CD56dim)	Prodromal_iPD
TAS2R14	5.4136	-0.0199514	0.266474	-0.0748719	0.940317	NA	NK cell (CD56dim)	Prodromal_iPD
SMIM10L1	84.2698	0.0647881	0.0842795	0.768729	0.442054	NA	NK cell (CD56dim)	Prodromal_iPD
ETV6	58.9232	-0.0305676	0.114652	-0.266613	0.789767	NA	NK cell (CD56dim)	Prodromal_iPD
BORCS5	46.3249	0.143274	0.175916	0.814444	0.415391	NA	NK cell (CD56dim)	Prodromal_iPD
DUSP16	11.1053	-0.302465	0.256221	-1.18048	0.237808	NA	NK cell (CD56dim)	Prodromal_iPD
CREBL2	14.8169	-0.247163	0.166405	-1.48532	0.13746	NA	NK cell (CD56dim)	Prodromal_iPD
CDKN1B	172.53	-0.146156	0.0861196	-1.69713	0.0896725	0.356715	NK cell (CD56dim)	Prodromal_iPD
APOLD1	12.0767	0.00891445	0.226364	0.0393811	0.968587	NA	NK cell (CD56dim)	Prodromal_iPD
DDX47	16.4678	-0.254137	0.150519	-1.6884	0.0913341	NA	NK cell (CD56dim)	Prodromal_iPD
HEBP1	19.1591	0.0672752	0.1562	0.430698	0.666688	NA	NK cell (CD56dim)	Prodromal_iPD
FAM234B	4.99826	-0.419501	0.326879	-1.28335	0.19937	NA	NK cell (CD56dim)	Prodromal_iPD
ATF7IP	157.056	-0.029325	0.0847942	-0.345837	0.729465	0.8786	NK cell (CD56dim)	Prodromal_iPD
PLBD1	1.90591	0.482786	0.637755	0.757009	0.449045	NA	NK cell (CD56dim)	Prodromal_iPD
HIST4H4	9.94988	-0.156997	0.221408	-0.709087	0.47827	NA	NK cell (CD56dim)	Prodromal_iPD
H2AFJ	87.0215	0.183588	0.134638	1.36357	0.172703	NA	NK cell (CD56dim)	Prodromal_iPD
WBP11	111.288	-0.0520935	0.0684816	-0.760693	0.446841	0.711786	NK cell (CD56dim)	Prodromal_iPD
ERP27	6.96898	0.168032	0.239222	0.70241	0.482423	NA	NK cell (CD56dim)	Prodromal_iPD
ARHGDIB	1602.58	0.0553479	0.0685124	0.807853	0.419175	0.688505	NK cell (CD56dim)	Prodromal_iPD
EPS8	7.68941	0.591021	0.293047	2.01681	0.043715	NA	NK cell (CD56dim)	Prodromal_iPD
STRAP	145.725	0.0394281	0.0719006	0.548369	0.583438	0.79804	NK cell (CD56dim)	Prodromal_iPD
DERA	38.9314	-0.177509	0.104949	-1.69137	0.0907653	NA	NK cell (CD56dim)	Prodromal_iPD
PLEKHA5	9.8664	0.194379	0.325603	0.596981	0.55052	NA	NK cell (CD56dim)	Prodromal_iPD
AEBP2	78.0534	0.0894851	0.0844604	1.05949	0.289376	NA	NK cell (CD56dim)	Prodromal_iPD
PDE3A	6.84863	0.634401	0.338998	1.8714	0.0612896	NA	NK cell (CD56dim)	Prodromal_iPD
PYROXD1	45.7398	0.0377936	0.106186	0.355919	0.721902	NA	NK cell (CD56dim)	Prodromal_iPD
RECQL	105.769	-0.0523122	0.0832455	-0.628408	0.529737	0.757561	NK cell (CD56dim)	Prodromal_iPD
GOLT1B	42.476	0.0262818	0.0980591	0.26802	0.788684	NA	NK cell (CD56dim)	Prodromal_iPD
LDHB	215.159	0.100119	0.0694722	1.44114	0.149544	0.434018	NK cell (CD56dim)	Prodromal_iPD
CMAS	29.458	0.0392844	0.116489	0.337237	0.735939	NA	NK cell (CD56dim)	Prodromal_iPD
C2CD5	35.2701	-0.303974	0.108308	-2.80658	0.00500703	NA	NK cell (CD56dim)	Prodromal_iPD
ETNK1	96.9653	-0.163747	0.0809155	-2.02367	0.0430037	0.282408	NK cell (CD56dim)	Prodromal_iPD
LRMP	85.2063	0.0394539	0.0906664	0.435154	0.663451	NA	NK cell (CD56dim)	Prodromal_iPD
CASC1	4.18786	0.499604	0.329246	1.51742	0.12916	NA	NK cell (CD56dim)	Prodromal_iPD
ETFRF1	29.8443	0.0245052	0.127427	0.192309	0.8475	NA	NK cell (CD56dim)	Prodromal_iPD
KRAS	95.3501	0.111262	0.097278	1.14375	0.252726	0.556253	NK cell (CD56dim)	Prodromal_iPD
ITPR2	98.9922	-0.0471752	0.0948942	-0.497135	0.619094	0.816136	NK cell (CD56dim)	Prodromal_iPD
INTS13	26.1972	-0.0563597	0.122687	-0.459377	0.645963	NA	NK cell (CD56dim)	Prodromal_iPD
FGFR1OP2	99.9189	-0.0567652	0.06947	-0.817119	0.41386	0.686466	NK cell (CD56dim)	Prodromal_iPD
TM7SF3	47.4655	-0.0182011	0.0925657	-0.196629	0.844117	NA	NK cell (CD56dim)	Prodromal_iPD
MED21	27.672	0.239885	0.139568	1.71876	0.0856577	NA	NK cell (CD56dim)	Prodromal_iPD
STK38L	19.2504	-0.11921	0.133525	-0.892792	0.371968	NA	NK cell (CD56dim)	Prodromal_iPD
MRPS35	49.5754	-0.102374	0.10366	-0.987593	0.323352	NA	NK cell (CD56dim)	Prodromal_iPD
KLHL42	16.8128	-0.13638	0.152932	-0.891766	0.372519	NA	NK cell (CD56dim)	Prodromal_iPD
CCDC91	132.764	0.0378295	0.0763085	0.495743	0.620075	0.816136	NK cell (CD56dim)	Prodromal_iPD
FAR2	4.03098	-0.167235	0.331202	-0.504935	0.613604	NA	NK cell (CD56dim)	Prodromal_iPD
ERGIC2	46.4243	-0.0033314	0.0966898	-0.0344545	0.972515	NA	NK cell (CD56dim)	Prodromal_iPD
IPO8	38.4899	-0.159575	0.101292	-1.5754	0.115165	NA	NK cell (CD56dim)	Prodromal_iPD
CAPRIN2	21.1951	-0.274975	0.14182	-1.9389	0.0525133	NA	NK cell (CD56dim)	Prodromal_iPD
DDX11	16.0452	0.370238	0.337522	1.09693	0.272672	NA	NK cell (CD56dim)	Prodromal_iPD
SINHCAF	41.584	-0.0161941	0.111818	-0.144826	0.884848	NA	NK cell (CD56dim)	Prodromal_iPD
AMN1	13.4278	0.0570705	0.164807	0.346286	0.729128	NA	NK cell (CD56dim)	Prodromal_iPD
RESF1	215.359	-0.0987788	0.0858313	-1.15085	0.249795	0.552043	NK cell (CD56dim)	Prodromal_iPD
BICD1	15.5549	-0.0354984	0.179814	-0.197417	0.843501	NA	NK cell (CD56dim)	Prodromal_iPD
DNM1L	61.4551	0.22473	0.0996342	2.25555	0.0240991	NA	NK cell (CD56dim)	Prodromal_iPD
YARS2	20.479	0.0688185	0.128755	0.53449	0.593002	NA	NK cell (CD56dim)	Prodromal_iPD
CPNE8	13.0742	-0.13127	0.200824	-0.653657	0.513333	NA	NK cell (CD56dim)	Prodromal_iPD
KIF21A	46.6975	-0.0449382	0.158624	-0.2833	0.776947	NA	NK cell (CD56dim)	Prodromal_iPD
ABCD2	3.17871	1.03384	0.543489	1.90222	0.0571421	NA	NK cell (CD56dim)	Prodromal_iPD
SLC2A13	25.2313	0.00459523	0.169211	0.0271567	0.978335	NA	NK cell (CD56dim)	Prodromal_iPD
GXYLT1	36.3719	0.0999557	0.113429	0.881217	0.3782	NA	NK cell (CD56dim)	Prodromal_iPD
YAF2	71.531	-0.019538	0.0835371	-0.233885	0.815075	NA	NK cell (CD56dim)	Prodromal_iPD
PPHLN1	103.825	0.143655	0.0680151	2.11211	0.0346773	0.257467	NK cell (CD56dim)	Prodromal_iPD
ZCRB1	64.64	0.0669562	0.101174	0.661793	0.508104	NA	NK cell (CD56dim)	Prodromal_iPD
PUS7L	34.2646	-0.102398	0.120685	-0.848475	0.396174	NA	NK cell (CD56dim)	Prodromal_iPD
IRAK4	75.0902	0.0778878	0.0761224	1.02319	0.306218	NA	NK cell (CD56dim)	Prodromal_iPD
TWF1	69.2383	0.230444	0.0948677	2.42911	0.0151361	NA	NK cell (CD56dim)	Prodromal_iPD
TMEM117	38.7332	-0.11712	0.120786	-0.96965	0.332221	NA	NK cell (CD56dim)	Prodromal_iPD
NELL2	3.17537	0.472554	0.456998	1.03404	0.301118	NA	NK cell (CD56dim)	Prodromal_iPD
ANO6	58.7957	-0.0566235	0.0966086	-0.586112	0.5578	NA	NK cell (CD56dim)	Prodromal_iPD
ARID2	89.2949	0.0375523	0.0877858	0.427773	0.668817	NA	NK cell (CD56dim)	Prodromal_iPD
SCAF11	233.346	0.0345888	0.0530266	0.652291	0.514214	0.748198	NK cell (CD56dim)	Prodromal_iPD
SLC38A1	236.874	-0.0719895	0.0825215	-0.872373	0.383005	0.667381	NK cell (CD56dim)	Prodromal_iPD
SLC38A2	135.987	-0.00514447	0.0926061	-0.0555522	0.955699	0.982435	NK cell (CD56dim)	Prodromal_iPD
AMIGO2	6.93697	-0.239616	0.241024	-0.994158	0.320146	NA	NK cell (CD56dim)	Prodromal_iPD
PCED1B	97.566	0.015783	0.0981548	0.160797	0.872254	0.951015	NK cell (CD56dim)	Prodromal_iPD
HDAC7	70.3541	-0.0217458	0.109158	-0.199215	0.842094	NA	NK cell (CD56dim)	Prodromal_iPD
TMEM106C	30.1292	-0.0266566	0.138053	-0.19309	0.846889	NA	NK cell (CD56dim)	Prodromal_iPD
SENP1	27.4006	-0.0234703	0.123684	-0.18976	0.849497	NA	NK cell (CD56dim)	Prodromal_iPD
PFKM	4.42942	-0.155109	0.296595	-0.522968	0.600997	NA	NK cell (CD56dim)	Prodromal_iPD
ASB8	60.8017	0.0632384	0.0867687	0.728816	0.466114	NA	NK cell (CD56dim)	Prodromal_iPD
ZNF641	32.1925	-0.0967731	0.114334	-0.846407	0.397326	NA	NK cell (CD56dim)	Prodromal_iPD
KANSL2	47.6275	0.058643	0.117803	0.497804	0.618622	NA	NK cell (CD56dim)	Prodromal_iPD
CCNT1	79.1449	0.240691	0.0874117	2.75353	0.00589564	NA	NK cell (CD56dim)	Prodromal_iPD
DDX23	52.2221	-0.165574	0.0883945	-1.87312	0.0610512	NA	NK cell (CD56dim)	Prodromal_iPD
CCDC65	15.6586	0.130198	0.161333	0.807016	0.419657	NA	NK cell (CD56dim)	Prodromal_iPD
FKBP11	216.933	0.268152	0.102372	2.61937	0.00880916	0.15038	NK cell (CD56dim)	Prodromal_iPD
ARF3	72.3461	0.0540199	0.0867679	0.622579	0.533561	NA	NK cell (CD56dim)	Prodromal_iPD
WNT1	4.40328	0.0913785	0.298787	0.305832	0.759733	NA	NK cell (CD56dim)	Prodromal_iPD
PRKAG1	58.9682	0.00333	0.0814219	0.040898	0.967377	NA	NK cell (CD56dim)	Prodromal_iPD
KMT2D	29.2902	0.0397642	0.128017	0.310617	0.756092	NA	NK cell (CD56dim)	Prodromal_iPD
RHEBL1	16.7534	0.146695	0.144906	1.01235	0.311372	NA	NK cell (CD56dim)	Prodromal_iPD
LMBR1L	38.2451	0.0355968	0.0969429	0.367194	0.713475	NA	NK cell (CD56dim)	Prodromal_iPD
TUBA1B	314.679	-0.110295	0.0982292	-1.12283	0.26151	0.561341	NK cell (CD56dim)	Prodromal_iPD
TUBA1A	209.667	-0.143401	0.0842186	-1.70273	0.088619	0.355789	NK cell (CD56dim)	Prodromal_iPD
TUBA1C	41.2454	0.0195498	0.131077	0.149147	0.881437	NA	NK cell (CD56dim)	Prodromal_iPD
SPATS2	21.0362	0.251269	0.153341	1.63863	0.10129	NA	NK cell (CD56dim)	Prodromal_iPD
MCRS1	75.9654	0.0542802	0.0837927	0.647792	0.51712	NA	NK cell (CD56dim)	Prodromal_iPD
PRPF40B	7.06173	-0.418048	0.241386	-1.73187	0.083297	NA	NK cell (CD56dim)	Prodromal_iPD
FMNL3	46.3567	-0.139758	0.116824	-1.1963	0.231578	NA	NK cell (CD56dim)	Prodromal_iPD
TMBIM6	413.807	-0.00874374	0.0666748	-0.13114	0.895665	0.951814	NK cell (CD56dim)	Prodromal_iPD
NCKAP5L	9.62518	0.014934	0.195735	0.0762967	0.939183	NA	NK cell (CD56dim)	Prodromal_iPD
BCDIN3D	9.73995	-0.0538735	0.203765	-0.264391	0.791479	NA	NK cell (CD56dim)	Prodromal_iPD
RACGAP1	6.68535	-0.479648	0.231141	-2.07513	0.0379746	NA	NK cell (CD56dim)	Prodromal_iPD
SMARCD1	59.6384	0.232354	0.0954312	2.43478	0.0149007	NA	NK cell (CD56dim)	Prodromal_iPD
COX14	124.614	0.293408	0.113556	2.58382	0.00977124	0.155765	NK cell (CD56dim)	Prodromal_iPD
CERS5	34.7267	-0.0118396	0.10296	-0.114993	0.908451	NA	NK cell (CD56dim)	Prodromal_iPD
LIMA1	29.4503	-0.311031	0.166982	-1.86266	0.0625102	NA	NK cell (CD56dim)	Prodromal_iPD
LARP4	32.744	-0.00894151	0.110677	-0.0807893	0.93561	NA	NK cell (CD56dim)	Prodromal_iPD
DIP2B	43.3547	-0.0383677	0.111828	-0.343095	0.731527	NA	NK cell (CD56dim)	Prodromal_iPD
ATF1	37.8685	-0.251837	0.107348	-2.34599	0.0189767	NA	NK cell (CD56dim)	Prodromal_iPD
METTL7A	19.9867	-0.27294	0.157039	-1.73805	0.0822029	NA	NK cell (CD56dim)	Prodromal_iPD
SLC11A2	9.92987	0.250127	0.194648	1.28502	0.198784	NA	NK cell (CD56dim)	Prodromal_iPD
LETMD1	50.5645	-0.0730259	0.0940791	-0.776218	0.43762	NA	NK cell (CD56dim)	Prodromal_iPD
CSRNP2	6.41778	-0.225049	0.242849	-0.926702	0.354081	NA	NK cell (CD56dim)	Prodromal_iPD
TFCP2	34.3884	-0.141842	0.125581	-1.12949	0.258693	NA	NK cell (CD56dim)	Prodromal_iPD
DAZAP2	522.172	0.135386	0.0636486	2.12709	0.0334126	0.253282	NK cell (CD56dim)	Prodromal_iPD
SMAGP	38.9302	0.0706877	0.145773	0.484915	0.627737	NA	NK cell (CD56dim)	Prodromal_iPD
BIN2	717.162	0.0848957	0.0509608	1.6659	0.095733	0.367304	NK cell (CD56dim)	Prodromal_iPD
GALNT6	19.1533	0.0925087	0.147022	0.629216	0.529208	NA	NK cell (CD56dim)	Prodromal_iPD
SLC4A8	12.5251	0.0214766	0.253715	0.0846488	0.932541	NA	NK cell (CD56dim)	Prodromal_iPD
ACVR1B	5.24292	0.411057	0.272736	1.50716	0.131769	NA	NK cell (CD56dim)	Prodromal_iPD
GRASP	27.3547	0.273101	0.334186	0.817213	0.413807	NA	NK cell (CD56dim)	Prodromal_iPD
NR4A1	7.96535	0.570935	0.374619	1.52404	0.127498	NA	NK cell (CD56dim)	Prodromal_iPD
ATG101	26.9159	0.0264932	0.136389	0.194247	0.845982	NA	NK cell (CD56dim)	Prodromal_iPD
KRT86	14.8643	-0.000894326	0.338106	-0.00264511	0.99789	NA	NK cell (CD56dim)	Prodromal_iPD
KRT81	2.72202	-0.546229	0.514596	-1.06147	0.288476	NA	NK cell (CD56dim)	Prodromal_iPD
KRT72	8.03428	-0.181425	0.411957	-0.440397	0.659649	NA	NK cell (CD56dim)	Prodromal_iPD
KRT73	5.14951	0.0861607	0.41167	0.209296	0.834217	NA	NK cell (CD56dim)	Prodromal_iPD
KRT2	4.44704	-0.249122	0.325051	-0.766408	0.443433	NA	NK cell (CD56dim)	Prodromal_iPD
EIF4B	270.086	-0.0888932	0.0897554	-0.990394	0.321981	0.618446	NK cell (CD56dim)	Prodromal_iPD
SPRYD3	39.4236	-0.309686	0.123126	-2.51519	0.0118967	NA	NK cell (CD56dim)	Prodromal_iPD
CSAD	27.3979	0.121031	0.118447	1.02181	0.306868	NA	NK cell (CD56dim)	Prodromal_iPD
ZNF740	32.451	-0.128589	0.140413	-0.915794	0.359775	NA	NK cell (CD56dim)	Prodromal_iPD
ITGB7	286.625	-0.0882245	0.111682	-0.789959	0.429551	0.700201	NK cell (CD56dim)	Prodromal_iPD
RARG	13.3342	-0.040431	0.20321	-0.198962	0.842293	NA	NK cell (CD56dim)	Prodromal_iPD
MFSD5	46.2788	0.0730157	0.118514	0.616094	0.537833	NA	NK cell (CD56dim)	Prodromal_iPD
PFDN5	974.375	0.172595	0.104458	1.6523	0.0984744	0.369694	NK cell (CD56dim)	Prodromal_iPD
AAAS	34.9016	0.0194937	0.102951	0.189351	0.849818	NA	NK cell (CD56dim)	Prodromal_iPD
SP1	28.8649	-0.239487	0.131371	-1.82298	0.0683065	NA	NK cell (CD56dim)	Prodromal_iPD
PRR13	396.069	0.103041	0.074577	1.38167	0.167073	0.456765	NK cell (CD56dim)	Prodromal_iPD
PCBP2	189.423	0.0556363	0.0641304	0.867548	0.385642	0.669504	NK cell (CD56dim)	Prodromal_iPD
MAP3K12	14.0139	-0.384209	0.158702	-2.42095	0.0154802	NA	NK cell (CD56dim)	Prodromal_iPD
TARBP2	23.437	-0.0147079	0.121178	-0.121374	0.903395	NA	NK cell (CD56dim)	Prodromal_iPD
ATF7	38.0025	0.0476898	0.103725	0.459771	0.645681	NA	NK cell (CD56dim)	Prodromal_iPD
ATP5MC2	760.381	0.199647	0.109858	1.81732	0.0691676	0.319054	NK cell (CD56dim)	Prodromal_iPD
CALCOCO1	91.1147	-0.0369778	0.0760827	-0.486021	0.626952	NA	NK cell (CD56dim)	Prodromal_iPD
HOXC4	5.76124	0.851935	0.335525	2.53911	0.0111135	NA	NK cell (CD56dim)	Prodromal_iPD
SMUG1	13.9771	0.195614	0.161671	1.20995	0.226297	NA	NK cell (CD56dim)	Prodromal_iPD
CBX5	37.1641	0.127652	0.120889	1.05594	0.290994	NA	NK cell (CD56dim)	Prodromal_iPD
HNRNPA1	695.897	-0.0834687	0.0943244	-0.884911	0.376205	0.66256	NK cell (CD56dim)	Prodromal_iPD
COPZ1	112.323	-0.10879	0.0805663	-1.35031	0.176916	0.470618	NK cell (CD56dim)	Prodromal_iPD
ITGA5	50.3963	-0.240803	0.117308	-2.05273	0.0400986	NA	NK cell (CD56dim)	Prodromal_iPD
GTSF1	8.22742	0.0418503	0.434166	0.0963924	0.923209	NA	NK cell (CD56dim)	Prodromal_iPD
NCKAP1L	157.582	-0.118301	0.0708084	-1.67072	0.0947763	0.367304	NK cell (CD56dim)	Prodromal_iPD
PDE1B	3.386	0.0889257	0.312796	0.284293	0.776186	NA	NK cell (CD56dim)	Prodromal_iPD
TESPA1	53.034	-0.104702	0.155487	-0.673379	0.500707	NA	NK cell (CD56dim)	Prodromal_iPD
BLOC1S1	244.937	0.244328	0.107904	2.26431	0.023555	0.217252	NK cell (CD56dim)	Prodromal_iPD
CD63	534.735	0.209074	0.079656	2.62471	0.00867229	0.15038	NK cell (CD56dim)	Prodromal_iPD
GDF11	14.7039	0.256291	0.163466	1.56786	0.116914	NA	NK cell (CD56dim)	Prodromal_iPD
SARNP	109.083	0.163492	0.064009	2.5542	0.0106431	0.163647	NK cell (CD56dim)	Prodromal_iPD
ORMDL2	53.3754	0.0118219	0.128502	0.0919978	0.9267	NA	NK cell (CD56dim)	Prodromal_iPD
DNAJC14	19.3555	0.019826	0.137803	0.143872	0.885602	NA	NK cell (CD56dim)	Prodromal_iPD
PYM1	41.0988	0.113451	0.112661	1.00701	0.313929	NA	NK cell (CD56dim)	Prodromal_iPD
DGKA	34.0013	-0.251129	0.111253	-2.25727	0.0239909	NA	NK cell (CD56dim)	Prodromal_iPD
CDK2	12.2299	-0.133022	0.174198	-0.763625	0.445091	NA	NK cell (CD56dim)	Prodromal_iPD
RAB5B	73.5142	-0.171914	0.0785323	-2.18909	0.0285902	NA	NK cell (CD56dim)	Prodromal_iPD
SUOX	4.90188	-0.0441106	0.28675	-0.153829	0.877744	NA	NK cell (CD56dim)	Prodromal_iPD
PA2G4	197.453	0.140398	0.0743848	1.88746	0.059099	0.304335	NK cell (CD56dim)	Prodromal_iPD
ESYT1	98.7364	-0.212065	0.0994476	-2.13243	0.0329712	0.251551	NK cell (CD56dim)	Prodromal_iPD
MYL6B	7.78345	0.130898	0.208489	0.627841	0.530108	NA	NK cell (CD56dim)	Prodromal_iPD
MYL6	1452.22	0.193805	0.0900424	2.15237	0.031368	0.245026	NK cell (CD56dim)	Prodromal_iPD
SMARCC2	140.818	0.00765538	0.0580453	0.131886	0.895074	0.951814	NK cell (CD56dim)	Prodromal_iPD
RNF41	26.8553	-0.112733	0.112853	-0.998929	0.317829	NA	NK cell (CD56dim)	Prodromal_iPD
NABP2	43.0693	0.0779958	0.0917189	0.850378	0.395115	NA	NK cell (CD56dim)	Prodromal_iPD
ANKRD52	30.7283	-0.0183256	0.109907	-0.166738	0.867576	NA	NK cell (CD56dim)	Prodromal_iPD
COQ10A	23.484	-0.0644459	0.124679	-0.516894	0.60523	NA	NK cell (CD56dim)	Prodromal_iPD
CS	59.6273	0.0748775	0.0887537	0.843655	0.398862	NA	NK cell (CD56dim)	Prodromal_iPD
CNPY2	130.908	0.122255	0.0833501	1.46677	0.142439	0.430094	NK cell (CD56dim)	Prodromal_iPD
PAN2	21.861	-0.205388	0.130185	-1.57766	0.114643	NA	NK cell (CD56dim)	Prodromal_iPD
STAT2	46.5945	-0.126418	0.0911319	-1.3872	0.16538	NA	NK cell (CD56dim)	Prodromal_iPD
TIMELESS	11.3418	-0.262924	0.182729	-1.43888	0.150185	NA	NK cell (CD56dim)	Prodromal_iPD
SPRYD4	8.66181	-0.244152	0.208163	-1.17289	0.24084	NA	NK cell (CD56dim)	Prodromal_iPD
RBMS2	8.45015	-0.184632	0.246065	-0.750339	0.45305	NA	NK cell (CD56dim)	Prodromal_iPD
BAZ2A	133.297	-0.0365644	0.0808501	-0.452249	0.65109	0.83623	NK cell (CD56dim)	Prodromal_iPD
ATP5F1B	403.826	-0.0876465	0.0590924	-1.48321	0.138018	0.427105	NK cell (CD56dim)	Prodromal_iPD
PTGES3	226.721	-0.022667	0.0535586	-0.423219	0.672136	0.84753	NK cell (CD56dim)	Prodromal_iPD
NACA	1916.71	0.14247	0.091615	1.55509	0.119924	0.399579	NK cell (CD56dim)	Prodromal_iPD
PRIM1	15.5516	-0.122864	0.159665	-0.769513	0.441589	NA	NK cell (CD56dim)	Prodromal_iPD
ZBTB39	9.6876	0.279076	0.188491	1.48058	0.138718	NA	NK cell (CD56dim)	Prodromal_iPD
NEMP1	8.21696	-0.132276	0.217707	-0.607586	0.543462	NA	NK cell (CD56dim)	Prodromal_iPD
NAB2	4.65173	0.225272	0.283547	0.794479	0.426917	NA	NK cell (CD56dim)	Prodromal_iPD
STAT6	106.277	-0.0916474	0.0838084	-1.09353	0.274159	0.577072	NK cell (CD56dim)	Prodromal_iPD
SHMT2	45.8761	-0.0939288	0.100201	-0.937408	0.348549	NA	NK cell (CD56dim)	Prodromal_iPD
R3HDM2	77.108	0.011924	0.0943001	0.126448	0.899378	NA	NK cell (CD56dim)	Prodromal_iPD
ARHGAP9	374.328	-0.174167	0.0792404	-2.19796	0.0279516	0.236715	NK cell (CD56dim)	Prodromal_iPD
MARS	75.0961	-0.132249	0.073779	-1.7925	0.0730528	NA	NK cell (CD56dim)	Prodromal_iPD
DDIT3	40.7784	0.303649	0.174485	1.74026	0.0818134	NA	NK cell (CD56dim)	Prodromal_iPD
MBD6	26.7275	-0.0796897	0.129206	-0.616764	0.53739	NA	NK cell (CD56dim)	Prodromal_iPD
DCTN2	98.4897	0.0290195	0.0741985	0.391106	0.695719	0.861485	NK cell (CD56dim)	Prodromal_iPD
PIP4K2C	35.9945	-0.0672713	0.104893	-0.641332	0.521307	NA	NK cell (CD56dim)	Prodromal_iPD
DTX3	57.7758	-0.0886644	0.10109	-0.877087	0.380439	NA	NK cell (CD56dim)	Prodromal_iPD
OS9	157.722	0.000713526	0.063251	0.0112809	0.990999	0.994209	NK cell (CD56dim)	Prodromal_iPD
AGAP2	46.204	-0.300084	0.0997357	-3.0088	0.00262286	NA	NK cell (CD56dim)	Prodromal_iPD
TSPAN31	28.0522	-0.0115668	0.113925	-0.101531	0.919129	NA	NK cell (CD56dim)	Prodromal_iPD
CDK4	50.9801	-0.228971	0.106288	-2.15425	0.0312207	NA	NK cell (CD56dim)	Prodromal_iPD
2026-03-09	40.3512	0.0909953	0.106194	0.856878	0.391513	NA	NK cell (CD56dim)	Prodromal_iPD
TSFM	29.5455	-0.0109962	0.11726	-0.0937767	0.925287	NA	NK cell (CD56dim)	Prodromal_iPD
CTDSP2	58.3431	-0.11812	0.100293	-1.17775	0.238896	NA	NK cell (CD56dim)	Prodromal_iPD
ATP23	13.1932	-0.134846	0.177747	-0.75864	0.448068	NA	NK cell (CD56dim)	Prodromal_iPD
SLC16A7	80.3728	-0.126854	0.0932238	-1.36075	0.173593	NA	NK cell (CD56dim)	Prodromal_iPD
USP15	250.804	0.122873	0.0610018	2.01425	0.0439838	0.282408	NK cell (CD56dim)	Prodromal_iPD
MON2	115.215	0.100702	0.0736326	1.36762	0.17143	0.464575	NK cell (CD56dim)	Prodromal_iPD
RXYLT1	16.3576	-0.0622166	0.150817	-0.412531	0.67995	NA	NK cell (CD56dim)	Prodromal_iPD
XPOT	20.6525	-0.0710049	0.13089	-0.542477	0.58749	NA	NK cell (CD56dim)	Prodromal_iPD
TBK1	74.8748	0.0352797	0.0907105	0.388926	0.697331	NA	NK cell (CD56dim)	Prodromal_iPD
RASSF3	44.8977	-0.0475748	0.111229	-0.42772	0.668855	NA	NK cell (CD56dim)	Prodromal_iPD
GNS	53.2309	-0.268142	0.103559	-2.58928	0.00961769	NA	NK cell (CD56dim)	Prodromal_iPD
TBC1D30	4.44191	-0.598929	0.364315	-1.64399	0.100179	NA	NK cell (CD56dim)	Prodromal_iPD
LEMD3	61.9769	-0.105545	0.0821103	-1.28541	0.19865	NA	NK cell (CD56dim)	Prodromal_iPD
LLPH	56.747	0.245587	0.114901	2.13738	0.0325671	NA	NK cell (CD56dim)	Prodromal_iPD
TMBIM4	169.057	-0.0953799	0.0992287	-0.961212	0.336445	0.633172	NK cell (CD56dim)	Prodromal_iPD
IRAK3	3.49019	-0.0678772	0.453591	-0.149644	0.881046	NA	NK cell (CD56dim)	Prodromal_iPD
HELB	33.7366	0.105463	0.161823	0.651717	0.514584	NA	NK cell (CD56dim)	Prodromal_iPD
CAND1	79.2326	0.131478	0.0769628	1.70833	0.0875746	NA	NK cell (CD56dim)	Prodromal_iPD
DYRK2	63.7852	-0.0972135	0.0821142	-1.18388	0.23646	NA	NK cell (CD56dim)	Prodromal_iPD
IFNG	35.3458	0.0602544	0.345953	0.174169	0.861733	NA	NK cell (CD56dim)	Prodromal_iPD
MDM1	14.1015	-0.285063	0.161799	-1.76184	0.0780968	NA	NK cell (CD56dim)	Prodromal_iPD
RAP1B	888.095	-0.136391	0.0575964	-2.36804	0.0178825	0.199841	NK cell (CD56dim)	Prodromal_iPD
NUP107	53.9135	-0.112779	0.101236	-1.11402	0.26527	NA	NK cell (CD56dim)	Prodromal_iPD
SLC35E3	19.3165	0.157833	0.139233	1.13359	0.256969	NA	NK cell (CD56dim)	Prodromal_iPD
MDM2	48.6452	-0.119602	0.0885239	-1.35107	0.176674	NA	NK cell (CD56dim)	Prodromal_iPD
CPSF6	124.026	0.103394	0.0699328	1.47847	0.139282	0.427105	NK cell (CD56dim)	Prodromal_iPD
LYZ	44.9599	1.9002	0.82612	2.30015	0.0214397	NA	NK cell (CD56dim)	Prodromal_iPD
YEATS4	27.5614	-0.0807421	0.149914	-0.538589	0.59017	NA	NK cell (CD56dim)	Prodromal_iPD
FRS2	29.1291	0.0580896	0.123054	0.472066	0.63688	NA	NK cell (CD56dim)	Prodromal_iPD
CCT2	119.498	-0.042474	0.0698073	-0.608447	0.542891	0.769273	NK cell (CD56dim)	Prodromal_iPD
RAB3IP	6.069	0.500424	0.304694	1.64238	0.10051	NA	NK cell (CD56dim)	Prodromal_iPD
CNOT2	151.717	0.0075636	0.077205	0.0979677	0.921958	0.966073	NK cell (CD56dim)	Prodromal_iPD
PTPRB	5.42691	-0.216429	0.305926	-0.707455	0.479284	NA	NK cell (CD56dim)	Prodromal_iPD
ZFC3H1	112.37	0.129732	0.0795113	1.63162	0.102759	0.375869	NK cell (CD56dim)	Prodromal_iPD
THAP2	10.8696	0.305501	0.207054	1.47547	0.140087	NA	NK cell (CD56dim)	Prodromal_iPD
TMEM19	23.6712	-0.126681	0.126933	-0.99802	0.31827	NA	NK cell (CD56dim)	Prodromal_iPD
RAB21	50.2111	0.016007	0.0927041	0.172667	0.862913	NA	NK cell (CD56dim)	Prodromal_iPD
TBC1D15	40.9936	0.0689597	0.106474	0.647668	0.5172	NA	NK cell (CD56dim)	Prodromal_iPD
ATXN7L3B	102.93	0.0231364	0.101476	0.227998	0.819647	0.930364	NK cell (CD56dim)	Prodromal_iPD
CAPS2	13.6219	-0.235749	0.181554	-1.29851	0.194112	NA	NK cell (CD56dim)	Prodromal_iPD
GLIPR1	161.473	-0.106295	0.101227	-1.05006	0.293689	0.598981	NK cell (CD56dim)	Prodromal_iPD
KRR1	82.2615	0.244948	0.0801169	3.05739	0.00223277	NA	NK cell (CD56dim)	Prodromal_iPD
PHLDA1	13.1766	-0.1361	0.256158	-0.531312	0.595202	NA	NK cell (CD56dim)	Prodromal_iPD
NAP1L1	133.384	0.103419	0.0674635	1.53296	0.125286	0.407837	NK cell (CD56dim)	Prodromal_iPD
OSBPL8	205.111	-0.0623181	0.0642158	-0.970448	0.331823	0.628386	NK cell (CD56dim)	Prodromal_iPD
ZDHHC17	35.3728	0.209478	0.100613	2.08202	0.0373404	NA	NK cell (CD56dim)	Prodromal_iPD
PPP1R12A	268.504	-0.00873417	0.0525284	-0.166275	0.86794	0.949392	NK cell (CD56dim)	Prodromal_iPD
CCDC59	86.7526	0.331534	0.114097	2.90573	0.00366397	NA	NK cell (CD56dim)	Prodromal_iPD
METTL25	19.5104	-0.0886556	0.139667	-0.634766	0.525581	NA	NK cell (CD56dim)	Prodromal_iPD
CEP290	31.8954	-0.0988611	0.125771	-0.786039	0.431845	NA	NK cell (CD56dim)	Prodromal_iPD
TMTC3	7.61171	-0.287202	0.208227	-1.37927	0.167811	NA	NK cell (CD56dim)	Prodromal_iPD
DUSP6	24.1939	-0.344416	0.165164	-2.0853	0.0370422	NA	NK cell (CD56dim)	Prodromal_iPD
POC1B	47.2669	-0.100726	0.0899033	-1.12039	0.262549	NA	NK cell (CD56dim)	Prodromal_iPD
GALNT4	7.19825	-0.220119	0.218738	-1.00631	0.314265	NA	NK cell (CD56dim)	Prodromal_iPD
ATP2B1	76.9366	-0.0568402	0.110478	-0.514494	0.606907	NA	NK cell (CD56dim)	Prodromal_iPD
BTG1	1349.22	0.0645708	0.095065	0.679228	0.496994	0.740784	NK cell (CD56dim)	Prodromal_iPD
EEA1	48.2018	-0.0252649	0.0975133	-0.259092	0.795565	NA	NK cell (CD56dim)	Prodromal_iPD
NUDT4	40.7435	-0.01269	0.10026	-0.126571	0.89928	NA	NK cell (CD56dim)	Prodromal_iPD
UBE2N	87.9151	0.0830449	0.0744347	1.11568	0.264561	NA	NK cell (CD56dim)	Prodromal_iPD
MRPL42	34.9841	0.0983142	0.120013	0.819199	0.412673	NA	NK cell (CD56dim)	Prodromal_iPD
SOCS2	22.6158	-0.121315	0.153167	-0.792041	0.428337	NA	NK cell (CD56dim)	Prodromal_iPD
CRADD	41.1518	-0.12816	0.110523	-1.15957	0.246223	NA	NK cell (CD56dim)	Prodromal_iPD
PLXNC1	12.7585	-0.12835	0.215191	-0.596448	0.550876	NA	NK cell (CD56dim)	Prodromal_iPD
CEP83	18.5322	-0.22969	0.151517	-1.51593	0.129537	NA	NK cell (CD56dim)	Prodromal_iPD
TMCC3	34.1739	-0.0288689	0.135982	-0.2123	0.831873	NA	NK cell (CD56dim)	Prodromal_iPD
NDUFA12	246.671	0.108056	0.129146	0.836701	0.402761	0.679522	NK cell (CD56dim)	Prodromal_iPD
NR2C1	36.4133	0.11237	0.100185	1.12162	0.262023	NA	NK cell (CD56dim)	Prodromal_iPD
VEZT	30.1527	-0.216891	0.125606	-1.72676	0.0842107	NA	NK cell (CD56dim)	Prodromal_iPD
METAP2	75.6431	0.252788	0.0871317	2.90122	0.00371714	NA	NK cell (CD56dim)	Prodromal_iPD
SNRPF	109.76	0.361779	0.128107	2.82403	0.0047424	0.146634	NK cell (CD56dim)	Prodromal_iPD
LTA4H	64.9829	-0.0247232	0.108426	-0.228018	0.819632	NA	NK cell (CD56dim)	Prodromal_iPD
ELK3	26.087	-0.318414	0.130264	-2.44437	0.0145103	NA	NK cell (CD56dim)	Prodromal_iPD
CDK17	224.495	-0.237594	0.0900233	-2.63925	0.00830897	0.15038	NK cell (CD56dim)	Prodromal_iPD
NEDD1	36.5656	-0.158683	0.104052	-1.52503	0.127253	NA	NK cell (CD56dim)	Prodromal_iPD
TMPO	88.3531	-0.151455	0.0936199	-1.61776	0.105714	NA	NK cell (CD56dim)	Prodromal_iPD
SLC25A3	340.961	-0.00289977	0.0697448	-0.0415769	0.966836	0.987795	NK cell (CD56dim)	Prodromal_iPD
IKBIP	36.5853	0.0327812	0.116985	0.280217	0.779311	NA	NK cell (CD56dim)	Prodromal_iPD
APAF1	30.8395	-0.0124222	0.120522	-0.10307	0.917907	NA	NK cell (CD56dim)	Prodromal_iPD
UHRF1BP1L	46.657	0.103341	0.106909	0.966633	0.333727	NA	NK cell (CD56dim)	Prodromal_iPD
ACTR6	41.4748	0.289718	0.104209	2.78016	0.0054332	NA	NK cell (CD56dim)	Prodromal_iPD
SCYL2	47.4607	-0.0313869	0.0965605	-0.325049	0.745144	NA	NK cell (CD56dim)	Prodromal_iPD
UTP20	10.5953	-0.0535376	0.195678	-0.273601	0.784392	NA	NK cell (CD56dim)	Prodromal_iPD
ARL1	27.6314	-0.0308914	0.122777	-0.251606	0.801346	NA	NK cell (CD56dim)	Prodromal_iPD
CHPT1	21.5813	-0.109019	0.205216	-0.531243	0.59525	NA	NK cell (CD56dim)	Prodromal_iPD
GNPTAB	317.42	-0.0548141	0.0693609	-0.790274	0.429368	0.700201	NK cell (CD56dim)	Prodromal_iPD
DRAM1	7.17523	0.122051	0.224984	0.542487	0.587483	NA	NK cell (CD56dim)	Prodromal_iPD
WASHC3	56.2966	0.0848284	0.0997634	0.850296	0.39516	NA	NK cell (CD56dim)	Prodromal_iPD
NUP37	16.7638	-0.229818	0.14612	-1.5728	0.115765	NA	NK cell (CD56dim)	Prodromal_iPD
HSP90B1	553.108	0.0599953	0.0698989	0.858315	0.390719	0.672726	NK cell (CD56dim)	Prodromal_iPD
TDG	58.8346	0.0193461	0.0993526	0.194721	0.845611	NA	NK cell (CD56dim)	Prodromal_iPD
HCFC2	16.664	0.0791354	0.154604	0.51186	0.608749	NA	NK cell (CD56dim)	Prodromal_iPD
NFYB	25.6009	-0.249211	0.12137	-2.05331	0.0400425	NA	NK cell (CD56dim)	Prodromal_iPD
TXNRD1	59.6928	-0.0329043	0.0894848	-0.367709	0.71309	NA	NK cell (CD56dim)	Prodromal_iPD
EID3	12.2712	0.350794	0.187191	1.87399	0.0609315	NA	NK cell (CD56dim)	Prodromal_iPD
CHST11	160.701	-0.090994	0.0658945	-1.3809	0.167308	0.456832	NK cell (CD56dim)	Prodromal_iPD
WASHC4	46.1117	0.0680078	0.102383	0.664246	0.506533	NA	NK cell (CD56dim)	Prodromal_iPD
APPL2	42.46	0.125609	0.108884	1.1536	0.248664	NA	NK cell (CD56dim)	Prodromal_iPD
NUAK1	7.06797	0.139221	0.384474	0.362107	0.717272	NA	NK cell (CD56dim)	Prodromal_iPD
CKAP4	5.20907	-0.397197	0.275668	-1.44085	0.149626	NA	NK cell (CD56dim)	Prodromal_iPD
TCP11L2	42.434	-0.203117	0.113157	-1.795	0.0726534	NA	NK cell (CD56dim)	Prodromal_iPD
POLR3B	11.9231	-0.108099	0.196013	-0.551487	0.5813	NA	NK cell (CD56dim)	Prodromal_iPD
RIC8B	19.8119	-0.230107	0.139633	-1.64795	0.099364	NA	NK cell (CD56dim)	Prodromal_iPD
TMEM263	54.3284	-0.0685471	0.0856367	-0.800441	0.423455	NA	NK cell (CD56dim)	Prodromal_iPD
MTERF2	18.9217	-0.248382	0.15177	-1.63657	0.101721	NA	NK cell (CD56dim)	Prodromal_iPD
CRY1	95.7342	-0.10087	0.105407	-0.956958	0.338589	0.634451	NK cell (CD56dim)	Prodromal_iPD
BTBD11	22.0043	0.0452402	0.255431	0.177113	0.85942	NA	NK cell (CD56dim)	Prodromal_iPD
PWP1	70.3066	-0.0789747	0.0798088	-0.989548	0.322395	NA	NK cell (CD56dim)	Prodromal_iPD
PRDM4	26.4032	0.150406	0.12637	1.1902	0.233969	NA	NK cell (CD56dim)	Prodromal_iPD
CMKLR1	51.6895	-0.118087	0.132773	-0.889394	0.373791	NA	NK cell (CD56dim)	Prodromal_iPD
FICD	7.4177	0.387237	0.223045	1.73614	0.0825395	NA	NK cell (CD56dim)	Prodromal_iPD
SART3	38.2269	-0.133359	0.104703	-1.27369	0.202774	NA	NK cell (CD56dim)	Prodromal_iPD
ISCU	162.015	0.147367	0.0744625	1.97908	0.0478075	0.284103	NK cell (CD56dim)	Prodromal_iPD
SELPLG	445.45	-0.141669	0.0759214	-1.866	0.062042	0.306766	NK cell (CD56dim)	Prodromal_iPD
CORO1C	11.2018	-0.174418	0.194387	-0.897274	0.369573	NA	NK cell (CD56dim)	Prodromal_iPD
SSH1	50.0433	0.00338705	0.109341	0.0309769	0.975288	NA	NK cell (CD56dim)	Prodromal_iPD
USP30	14.8266	0.0943689	0.167508	0.56337	0.573183	NA	NK cell (CD56dim)	Prodromal_iPD
ALKBH2	10.0519	0.235417	0.203218	1.15844	0.246683	NA	NK cell (CD56dim)	Prodromal_iPD
UNG	19.3608	0.179004	0.159254	1.12401	0.261009	NA	NK cell (CD56dim)	Prodromal_iPD
KCTD10	64.8533	-0.315374	0.144875	-2.17687	0.0294902	NA	NK cell (CD56dim)	Prodromal_iPD
UBE3B	29.1755	-0.10279	0.118004	-0.871071	0.383715	NA	NK cell (CD56dim)	Prodromal_iPD
MMAB	30.4849	0.123587	0.1326	0.932031	0.351321	NA	NK cell (CD56dim)	Prodromal_iPD
MVK	16.5319	0.191591	0.142357	1.34585	0.17835	NA	NK cell (CD56dim)	Prodromal_iPD
GLTP	84.6047	0.0133185	0.0995041	0.133848	0.893523	NA	NK cell (CD56dim)	Prodromal_iPD
TCHP	59.2851	-0.0554928	0.0845785	-0.65611	0.511754	NA	NK cell (CD56dim)	Prodromal_iPD
GIT2	97.8178	-0.0119559	0.0710864	-0.168188	0.866435	0.948662	NK cell (CD56dim)	Prodromal_iPD
ANKRD13A	60.5527	-0.0273786	0.0858615	-0.31887	0.749825	NA	NK cell (CD56dim)	Prodromal_iPD
ATP2A2	40.2339	-0.0443905	0.101974	-0.435314	0.663334	NA	NK cell (CD56dim)	Prodromal_iPD
ANAPC7	24.4664	0.00314967	0.124376	0.0253239	0.979797	NA	NK cell (CD56dim)	Prodromal_iPD
ARPC3	809.716	0.0641519	0.0747821	0.85785	0.390975	0.672726	NK cell (CD56dim)	Prodromal_iPD
GPN3	23.7497	0.0643001	0.145651	0.441467	0.658875	NA	NK cell (CD56dim)	Prodromal_iPD
FAM216A	5.2269	0.00814613	0.282215	0.0288649	0.976972	NA	NK cell (CD56dim)	Prodromal_iPD
VPS29	126.688	0.0788611	0.0735791	1.07179	0.283816	0.590703	NK cell (CD56dim)	Prodromal_iPD
PPTC7	37.3655	0.00698111	0.113609	0.0614484	0.951002	NA	NK cell (CD56dim)	Prodromal_iPD
TCTN1	5.24382	-0.514676	0.26445	-1.94621	0.0516296	NA	NK cell (CD56dim)	Prodromal_iPD
HVCN1	20.1309	0.165864	0.204394	0.81149	0.417085	NA	NK cell (CD56dim)	Prodromal_iPD
PPP1CC	113.38	-0.0410533	0.0702267	-0.584582	0.558829	0.783544	NK cell (CD56dim)	Prodromal_iPD
SH2B3	33.3027	0.0963842	0.111605	0.863616	0.387799	NA	NK cell (CD56dim)	Prodromal_iPD
ATXN2	42.3592	-0.145854	0.0989913	-1.4734	0.140643	NA	NK cell (CD56dim)	Prodromal_iPD
BRAP	39.056	0.0438381	0.101174	0.433293	0.664802	NA	NK cell (CD56dim)	Prodromal_iPD
ACAD10	8.50918	-0.191081	0.198783	-0.961256	0.336424	NA	NK cell (CD56dim)	Prodromal_iPD
MAPKAPK5	36.8183	0.0653423	0.0955834	0.683616	0.494218	NA	NK cell (CD56dim)	Prodromal_iPD
TMEM116	10.3635	-0.0530255	0.205596	-0.257912	0.796475	NA	NK cell (CD56dim)	Prodromal_iPD
ERP29	214.185	0.0598997	0.065486	0.914694	0.360352	0.648335	NK cell (CD56dim)	Prodromal_iPD
NAA25	22.6979	0.14311	0.136168	1.05098	0.293267	NA	NK cell (CD56dim)	Prodromal_iPD
TRAFD1	42.6478	-0.0851199	0.101719	-0.836816	0.402696	NA	NK cell (CD56dim)	Prodromal_iPD
HECTD4	68.1739	0.0590768	0.0935082	0.631782	0.527529	NA	NK cell (CD56dim)	Prodromal_iPD
PTPN11	69.008	-0.118773	0.084964	-1.39792	0.162137	NA	NK cell (CD56dim)	Prodromal_iPD
OAS1	21.5663	-0.10195	0.158043	-0.645077	0.518877	NA	NK cell (CD56dim)	Prodromal_iPD
OAS3	6.26335	-0.279021	0.261078	-1.06873	0.285192	NA	NK cell (CD56dim)	Prodromal_iPD
OAS2	51.7518	-0.169185	0.116524	-1.45193	0.146521	NA	NK cell (CD56dim)	Prodromal_iPD
DDX54	65.2306	0.0591141	0.0800947	0.738052	0.460483	NA	NK cell (CD56dim)	Prodromal_iPD
RITA1	21.1448	-0.205812	0.13261	-1.552	0.120661	NA	NK cell (CD56dim)	Prodromal_iPD
SLC8B1	10.4865	-0.194017	0.181047	-1.07164	0.283884	NA	NK cell (CD56dim)	Prodromal_iPD
PLBD2	13.7763	-0.135739	0.165055	-0.822385	0.410858	NA	NK cell (CD56dim)	Prodromal_iPD
SDSL	1.54758	1.31597	0.979539	1.34346	0.179124	NA	NK cell (CD56dim)	Prodromal_iPD
RBM19	33.7217	-0.0879601	0.108433	-0.811196	0.417253	NA	NK cell (CD56dim)	Prodromal_iPD
MED13L	99.5895	-0.105297	0.0933627	-1.12783	0.259391	0.559308	NK cell (CD56dim)	Prodromal_iPD
FBXW8	18.7499	-0.0254998	0.1688	-0.151065	0.879924	NA	NK cell (CD56dim)	Prodromal_iPD
TESC	44.8018	-0.104204	0.159653	-0.652688	0.513957	NA	NK cell (CD56dim)	Prodromal_iPD
FBXO21	52.6538	0.0467786	0.0940019	0.497635	0.618741	NA	NK cell (CD56dim)	Prodromal_iPD
RFC5	15.1161	-0.0419278	0.145435	-0.288292	0.773123	NA	NK cell (CD56dim)	Prodromal_iPD
WSB2	33.0323	0.0664797	0.123189	0.539654	0.589436	NA	NK cell (CD56dim)	Prodromal_iPD
PEBP1	127.803	0.0201028	0.0905219	0.222077	0.824254	0.932663	NK cell (CD56dim)	Prodromal_iPD
TAOK3	218.168	0.0645345	0.0545626	1.18276	0.236904	0.537943	NK cell (CD56dim)	Prodromal_iPD
SUDS3	41.7622	0.0939783	0.109135	0.861123	0.38917	NA	NK cell (CD56dim)	Prodromal_iPD
PRKAB1	24.2713	-0.0518394	0.121233	-0.4276	0.668943	NA	NK cell (CD56dim)	Prodromal_iPD
BICDL1	6.32413	0.418965	0.259856	1.6123	0.106898	NA	NK cell (CD56dim)	Prodromal_iPD
RAB35	43.5936	-0.112077	0.108467	-1.03329	0.301469	NA	NK cell (CD56dim)	Prodromal_iPD
GCN1	31.8136	-0.0814429	0.113552	-0.717232	0.473231	NA	NK cell (CD56dim)	Prodromal_iPD
PXN	276.677	-0.0341853	0.068707	-0.497552	0.6188	0.816136	NK cell (CD56dim)	Prodromal_iPD
COX6A1	500.058	0.260858	0.106279	2.45445	0.01411	0.184453	NK cell (CD56dim)	Prodromal_iPD
TRIAP1	45.6788	0.0836485	0.100214	0.834697	0.403888	NA	NK cell (CD56dim)	Prodromal_iPD
GATC	18.164	0.109218	0.146942	0.743272	0.457317	NA	NK cell (CD56dim)	Prodromal_iPD
SRSF9	272.779	0.0298718	0.068645	0.435163	0.663444	0.842272	NK cell (CD56dim)	Prodromal_iPD
DYNLL1	206.583	-0.113081	0.130946	-0.86357	0.387824	0.670496	NK cell (CD56dim)	Prodromal_iPD
COQ5	16.7371	-0.204839	0.173662	-1.17953	0.238188	NA	NK cell (CD56dim)	Prodromal_iPD
RNF10	83.3313	0.00635192	0.0752758	0.0843819	0.932753	NA	NK cell (CD56dim)	Prodromal_iPD
POP5	72.8002	0.0738658	0.112966	0.653876	0.513191	NA	NK cell (CD56dim)	Prodromal_iPD
MLEC	88.8554	0.0301153	0.0843367	0.357085	0.721028	NA	NK cell (CD56dim)	Prodromal_iPD
UNC119B	5.26	0.344374	0.238021	1.44682	0.147947	NA	NK cell (CD56dim)	Prodromal_iPD
ACADS	29.456	0.00676545	0.128735	0.0525535	0.958088	NA	NK cell (CD56dim)	Prodromal_iPD
SPPL3	61.8107	0.00588028	0.0958404	0.0613549	0.951077	NA	NK cell (CD56dim)	Prodromal_iPD
OASL	20.2163	-0.100134	0.247146	-0.405163	0.685358	NA	NK cell (CD56dim)	Prodromal_iPD
P2RX7	15.047	-0.208643	0.178736	-1.16732	0.24308	NA	NK cell (CD56dim)	Prodromal_iPD
P2RX4	23.6177	-0.0799747	0.138223	-0.578593	0.562864	NA	NK cell (CD56dim)	Prodromal_iPD
CAMKK2	15.3923	-0.147324	0.155773	-0.945761	0.34427	NA	NK cell (CD56dim)	Prodromal_iPD
ANAPC5	175.527	-0.0605124	0.0521248	-1.16091	0.245677	0.548534	NK cell (CD56dim)	Prodromal_iPD
RNF34	73.2099	0.152477	0.0811429	1.87912	0.060228	NA	NK cell (CD56dim)	Prodromal_iPD
KDM2B	59.6047	0.0394279	0.0964852	0.408642	0.682803	NA	NK cell (CD56dim)	Prodromal_iPD
ORAI1	166.334	-0.0556923	0.0833321	-0.668318	0.503931	0.742861	NK cell (CD56dim)	Prodromal_iPD
MORN3	8.22596	0.196378	0.227431	0.863463	0.387883	NA	NK cell (CD56dim)	Prodromal_iPD
TMEM120B	36.8056	0.0207811	0.116915	0.177745	0.858923	NA	NK cell (CD56dim)	Prodromal_iPD
RHOF	201.911	-0.0557124	0.068841	-0.809291	0.418348	0.688456	NK cell (CD56dim)	Prodromal_iPD
SETD1B	22.2403	0.124096	0.144547	0.858517	0.390607	NA	NK cell (CD56dim)	Prodromal_iPD
PSMD9	104.405	0.0924619	0.0786881	1.17504	0.239977	0.540225	NK cell (CD56dim)	Prodromal_iPD
MLXIP	26.2346	0.212494	0.126426	1.68078	0.0928063	NA	NK cell (CD56dim)	Prodromal_iPD
LRRC43	12.7261	0.0709397	0.213257	0.332649	0.739399	NA	NK cell (CD56dim)	Prodromal_iPD
DIABLO	21.0308	0.136138	0.125453	1.08517	0.277845	NA	NK cell (CD56dim)	Prodromal_iPD
VPS33A	42.7292	-0.0906061	0.0885093	-1.02369	0.305981	NA	NK cell (CD56dim)	Prodromal_iPD
CLIP1	65.761	-0.0707118	0.0872251	-0.810682	0.417548	NA	NK cell (CD56dim)	Prodromal_iPD
ZCCHC8	35.0498	0.0673385	0.110986	0.606729	0.544031	NA	NK cell (CD56dim)	Prodromal_iPD
RSRC2	156.279	0.0974553	0.0814424	1.19662	0.231456	0.533217	NK cell (CD56dim)	Prodromal_iPD
KNTC1	6.12325	-0.0263863	0.240853	-0.109553	0.912764	NA	NK cell (CD56dim)	Prodromal_iPD
DENR	98.089	0.0596528	0.0758984	0.785956	0.431893	0.701401	NK cell (CD56dim)	Prodromal_iPD
HIP1R	31.775	0.11208	0.130468	0.859063	0.390306	NA	NK cell (CD56dim)	Prodromal_iPD
VPS37B	195.02	0.207679	0.112623	1.84401	0.0651814	0.310116	NK cell (CD56dim)	Prodromal_iPD
OGFOD2	19.6923	-0.0352481	0.133175	-0.264675	0.79126	NA	NK cell (CD56dim)	Prodromal_iPD
ARL6IP4	316.72	0.187329	0.079905	2.34439	0.0190582	0.20236	NK cell (CD56dim)	Prodromal_iPD
PITPNM2	28.8825	-0.156095	0.140955	-1.10741	0.268117	NA	NK cell (CD56dim)	Prodromal_iPD
MPHOSPH9	45.1328	0.0213062	0.102574	0.207715	0.835452	NA	NK cell (CD56dim)	Prodromal_iPD
CDK2AP1	21.7219	0.0442642	0.156134	0.283501	0.776793	NA	NK cell (CD56dim)	Prodromal_iPD
SBNO1	73.3549	-0.000840132	0.0747871	-0.0112337	0.991037	NA	NK cell (CD56dim)	Prodromal_iPD
KMT5A	25.0331	0.128838	0.135842	0.948443	0.342904	NA	NK cell (CD56dim)	Prodromal_iPD
RILPL2	33.5523	-0.0464845	0.13754	-0.337971	0.735385	NA	NK cell (CD56dim)	Prodromal_iPD
SNRNP35	36.6105	-0.0267023	0.108759	-0.245518	0.806056	NA	NK cell (CD56dim)	Prodromal_iPD
TMED2	164.393	0.0932554	0.0766027	1.21739	0.223456	0.523064	NK cell (CD56dim)	Prodromal_iPD
DDX55	24.0323	-0.0978655	0.119379	-0.819789	0.412336	NA	NK cell (CD56dim)	Prodromal_iPD
EIF2B1	60.5227	0.0121448	0.0927797	0.130899	0.895855	NA	NK cell (CD56dim)	Prodromal_iPD
GTF2H3	29.8872	0.211866	0.1265	1.67483	0.0939669	NA	NK cell (CD56dim)	Prodromal_iPD
ATP6V0A2	43.1813	-0.0191948	0.106354	-0.18048	0.856775	NA	NK cell (CD56dim)	Prodromal_iPD
CCDC92	75.0901	-0.0841118	0.0777166	-1.08229	0.279124	NA	NK cell (CD56dim)	Prodromal_iPD
ZNF664	39.0246	-0.0590414	0.109642	-0.538492	0.590237	NA	NK cell (CD56dim)	Prodromal_iPD
NCOR2	53.7331	-0.00810197	0.0989497	-0.0818797	0.934742	NA	NK cell (CD56dim)	Prodromal_iPD
UBC	1757.76	0.0673989	0.067977	0.991495	0.321444	0.618446	NK cell (CD56dim)	Prodromal_iPD
DHX37	12.7713	0.141518	0.175025	0.808559	0.418769	NA	NK cell (CD56dim)	Prodromal_iPD
BRI3BP	12.358	-0.138777	0.170986	-0.81163	0.417004	NA	NK cell (CD56dim)	Prodromal_iPD
AACS	8.76809	0.0567906	0.196326	0.289267	0.772377	NA	NK cell (CD56dim)	Prodromal_iPD
SLC15A4	165.104	0.0271556	0.106036	0.256097	0.797876	0.919126	NK cell (CD56dim)	Prodromal_iPD
STX2	17.9779	0.201593	0.166737	1.20904	0.226646	NA	NK cell (CD56dim)	Prodromal_iPD
RAN	285.438	-0.0105116	0.0626885	-0.16768	0.866835	0.948662	NK cell (CD56dim)	Prodromal_iPD
SFSWAP	81.2081	0.0492494	0.0846381	0.581882	0.560646	NA	NK cell (CD56dim)	Prodromal_iPD
ULK1	28.0987	0.100351	0.145754	0.688493	0.491142	NA	NK cell (CD56dim)	Prodromal_iPD
PUS1	10.436	0.137289	0.182261	0.753258	0.451295	NA	NK cell (CD56dim)	Prodromal_iPD
EP400	63.5102	0.0498781	0.0844955	0.590304	0.554987	NA	NK cell (CD56dim)	Prodromal_iPD
DDX51	18.3198	0.098561	0.143801	0.685399	0.493092	NA	NK cell (CD56dim)	Prodromal_iPD
NOC4L	25.855	0.0607173	0.120538	0.50372	0.614458	NA	NK cell (CD56dim)	Prodromal_iPD
FBRSL1	33.6661	-0.0611987	0.12757	-0.479727	0.631421	NA	NK cell (CD56dim)	Prodromal_iPD
POLE	9.56745	0.0894609	0.203568	0.439464	0.660325	NA	NK cell (CD56dim)	Prodromal_iPD
PXMP2	12.173	0.0864109	0.177418	0.487047	0.626225	NA	NK cell (CD56dim)	Prodromal_iPD
PGAM5	14.3484	-0.083824	0.161467	-0.519142	0.603662	NA	NK cell (CD56dim)	Prodromal_iPD
ANKLE2	55.5576	0.165856	0.0896904	1.84921	0.0644273	NA	NK cell (CD56dim)	Prodromal_iPD
GOLGA3	41.17	-0.127387	0.0997555	-1.27699	0.201605	NA	NK cell (CD56dim)	Prodromal_iPD
CHFR	56.2284	0.0317846	0.0875791	0.362924	0.716661	NA	NK cell (CD56dim)	Prodromal_iPD
ZNF605	10.3229	0.104631	0.182771	0.572473	0.567002	NA	NK cell (CD56dim)	Prodromal_iPD
ZNF26	16.2494	-0.0402027	0.155008	-0.259358	0.795359	NA	NK cell (CD56dim)	Prodromal_iPD
ZNF84	28.4123	-0.168944	0.111751	-1.51178	0.130589	NA	NK cell (CD56dim)	Prodromal_iPD
ZNF140	9.26766	-0.102424	0.200593	-0.510606	0.609627	NA	NK cell (CD56dim)	Prodromal_iPD
ZNF891	6.18193	0.147759	0.246311	0.599889	0.54858	NA	NK cell (CD56dim)	Prodromal_iPD
ZNF10	24.0125	0.0869096	0.156895	0.553936	0.579623	NA	NK cell (CD56dim)	Prodromal_iPD
ZNF268	8.40855	-0.0308106	0.204396	-0.15074	0.880181	NA	NK cell (CD56dim)	Prodromal_iPD
MPHOSPH8	229.288	0.153149	0.0692575	2.2113	0.0270151	0.232416	NK cell (CD56dim)	Prodromal_iPD
PSPC1	73.8608	0.0900814	0.0774945	1.16242	0.245063	NA	NK cell (CD56dim)	Prodromal_iPD
ZMYM5	53.722	0.30559	0.0937832	3.25848	0.00112012	NA	NK cell (CD56dim)	Prodromal_iPD
ZMYM2	80.5726	0.173874	0.0944493	1.84092	0.0656328	NA	NK cell (CD56dim)	Prodromal_iPD
CRYL1	25.1635	0.0225375	0.118918	0.189521	0.849684	NA	NK cell (CD56dim)	Prodromal_iPD
IFT88	24.5146	-0.131391	0.144185	-0.911272	0.362152	NA	NK cell (CD56dim)	Prodromal_iPD
EEF1AKMT1	11.6216	0.0612969	0.207012	0.296103	0.767151	NA	NK cell (CD56dim)	Prodromal_iPD
XPO4	45.6942	0.444481	0.104346	4.2597	2.04699e-05	NA	NK cell (CD56dim)	Prodromal_iPD
LATS2	29.2075	0.193242	0.135435	1.42682	0.153631	NA	NK cell (CD56dim)	Prodromal_iPD
SAP18	315.494	0.157372	0.0897418	1.75361	0.079498	0.339569	NK cell (CD56dim)	Prodromal_iPD
MRPL57	116.522	0.0241854	0.105836	0.228519	0.819243	0.930364	NK cell (CD56dim)	Prodromal_iPD
ZDHHC20	102.898	-0.119592	0.0917828	-1.30299	0.192578	0.48435	NK cell (CD56dim)	Prodromal_iPD
MICU2	114.123	-0.077919	0.0674147	-1.15582	0.247756	0.550344	NK cell (CD56dim)	Prodromal_iPD
SACS	15.9517	0.0273327	0.150972	0.181045	0.856332	NA	NK cell (CD56dim)	Prodromal_iPD
MIPEP	12.7485	-0.235922	0.174435	-1.35249	0.176218	NA	NK cell (CD56dim)	Prodromal_iPD
SPATA13	103.467	-0.0960891	0.0728495	-1.31901	0.187166	0.47851	NK cell (CD56dim)	Prodromal_iPD
PARP4	109.104	-0.159672	0.0781089	-2.04422	0.0409319	0.274906	NK cell (CD56dim)	Prodromal_iPD
CENPJ	11.07	-0.0306986	0.176943	-0.173495	0.862263	NA	NK cell (CD56dim)	Prodromal_iPD
MTMR6	36.7479	0.106563	0.109839	0.970176	0.331959	NA	NK cell (CD56dim)	Prodromal_iPD
NUP58	57.1967	0.238197	0.0936434	2.54366	0.0109698	NA	NK cell (CD56dim)	Prodromal_iPD
RNF6	50.8783	-0.129296	0.0905825	-1.42739	0.153468	NA	NK cell (CD56dim)	Prodromal_iPD
CDK8	30.3996	-0.171564	0.115623	-1.48382	0.137857	NA	NK cell (CD56dim)	Prodromal_iPD
USP12	40.3163	0.24109	0.115252	2.09185	0.0364523	NA	NK cell (CD56dim)	Prodromal_iPD
GTF3A	260.838	0.0695597	0.074461	0.934176	0.350213	0.641269	NK cell (CD56dim)	Prodromal_iPD
MTIF3	56.7125	-0.12814	0.112323	-1.14081	0.253948	NA	NK cell (CD56dim)	Prodromal_iPD
LNX2	15.5557	0.0148142	0.155515	0.0952592	0.924109	NA	NK cell (CD56dim)	Prodromal_iPD
POLR1D	157.344	0.175419	0.0836066	2.09815	0.0358916	0.262926	NK cell (CD56dim)	Prodromal_iPD
PAN3	129.269	0.0291566	0.0949432	0.307095	0.758771	0.895491	NK cell (CD56dim)	Prodromal_iPD
POMP	223.017	0.195698	0.0957118	2.04466	0.0408886	0.274906	NK cell (CD56dim)	Prodromal_iPD
SLC46A3	24.7515	-0.176729	0.136353	-1.29611	0.194938	NA	NK cell (CD56dim)	Prodromal_iPD
SLC7A1	12.6675	-0.151511	0.218055	-0.694829	0.487162	NA	NK cell (CD56dim)	Prodromal_iPD
UBL3	70.2523	-0.185066	0.0973845	-1.90036	0.0573855	NA	NK cell (CD56dim)	Prodromal_iPD
KATNAL1	14.2349	0.00514781	0.16157	0.0318612	0.974583	NA	NK cell (CD56dim)	Prodromal_iPD
HMGB1	840.137	0.169841	0.0581274	2.92187	0.00347937	0.144093	NK cell (CD56dim)	Prodromal_iPD
USPL1	48.5169	-0.122261	0.108764	-1.12409	0.260973	NA	NK cell (CD56dim)	Prodromal_iPD
ALOX5AP	428.313	0.0176751	0.11971	0.147649	0.88262	0.951015	NK cell (CD56dim)	Prodromal_iPD
HSPH1	36.8992	-0.363749	0.120014	-3.03089	0.00243836	NA	NK cell (CD56dim)	Prodromal_iPD
B3GLCT	35.4803	0.02301	0.108875	0.211344	0.832619	NA	NK cell (CD56dim)	Prodromal_iPD
FRY	38.2768	0.128038	0.144225	0.887763	0.374668	NA	NK cell (CD56dim)	Prodromal_iPD
N4BP2L1	72.597	0.280475	0.103067	2.72129	0.0065027	NA	NK cell (CD56dim)	Prodromal_iPD
N4BP2L2	249.792	0.0694636	0.0592936	1.17152	0.24139	0.542315	NK cell (CD56dim)	Prodromal_iPD
PDS5B	71.8539	-0.102756	0.0913922	-1.12434	0.260868	NA	NK cell (CD56dim)	Prodromal_iPD
RFC3	6.71531	-0.277475	0.248823	-1.11515	0.264786	NA	NK cell (CD56dim)	Prodromal_iPD
SPART	39.6053	-0.175395	0.130023	-1.34896	0.177351	NA	NK cell (CD56dim)	Prodromal_iPD
RFXAP	14.5459	0.168906	0.157263	1.07404	0.282804	NA	NK cell (CD56dim)	Prodromal_iPD
ALG5	49.2091	0.0364616	0.0977543	0.372992	0.709154	NA	NK cell (CD56dim)	Prodromal_iPD
EXOSC8	59.0825	0.124494	0.101306	1.22888	0.219116	NA	NK cell (CD56dim)	Prodromal_iPD
SUPT20H	57.0491	-0.141185	0.0820914	-1.71985	0.0854593	NA	NK cell (CD56dim)	Prodromal_iPD
UFM1	98.0842	0.0331735	0.0774218	0.428477	0.668304	0.845796	NK cell (CD56dim)	Prodromal_iPD
PROSER1	22.8147	-0.153887	0.12622	-1.2192	0.222767	NA	NK cell (CD56dim)	Prodromal_iPD
NHLRC3	35.1589	0.325723	0.133131	2.44664	0.0144194	NA	NK cell (CD56dim)	Prodromal_iPD
COG6	30.913	-0.1682	0.133682	-1.25821	0.208316	NA	NK cell (CD56dim)	Prodromal_iPD
FOXO1	52.4713	-0.0638971	0.123271	-0.518346	0.604217	NA	NK cell (CD56dim)	Prodromal_iPD
MRPS31	49.6095	-0.0685012	0.103148	-0.664109	0.50662	NA	NK cell (CD56dim)	Prodromal_iPD
SLC25A15	6.09964	0.225072	0.235492	0.955752	0.339198	NA	NK cell (CD56dim)	Prodromal_iPD
ELF1	262.081	0.0822383	0.0537255	1.53071	0.125841	0.409029	NK cell (CD56dim)	Prodromal_iPD
WBP4	22.1053	0.308182	0.145063	2.12447	0.0336311	NA	NK cell (CD56dim)	Prodromal_iPD
KBTBD7	6.45629	-0.205068	0.24281	-0.844561	0.398356	NA	NK cell (CD56dim)	Prodromal_iPD
MTRF1	13.6482	0.016692	0.163749	0.101936	0.918808	NA	NK cell (CD56dim)	Prodromal_iPD
NAA16	53.1262	0.143051	0.0948902	1.50754	0.131671	NA	NK cell (CD56dim)	Prodromal_iPD
RGCC	15.6163	-0.215155	0.27969	-0.769263	0.441737	NA	NK cell (CD56dim)	Prodromal_iPD
VWA8	50.5039	-0.26497	0.111332	-2.37999	0.0173131	NA	NK cell (CD56dim)	Prodromal_iPD
AKAP11	42.3739	-0.125234	0.0978083	-1.2804	0.200405	NA	NK cell (CD56dim)	Prodromal_iPD
EPSTI1	51.9362	-0.222025	0.185661	-1.19586	0.23175	NA	NK cell (CD56dim)	Prodromal_iPD
DNAJC15	97.9056	0.134202	0.1226	1.09463	0.273678	0.577072	NK cell (CD56dim)	Prodromal_iPD
CCDC122	3.78904	-0.334077	0.369335	-0.904534	0.365712	NA	NK cell (CD56dim)	Prodromal_iPD
TSC22D1	27.6632	-0.0349347	0.122657	-0.284816	0.775785	NA	NK cell (CD56dim)	Prodromal_iPD
NUFIP1	16.6756	0.17805	0.147149	1.21	0.22628	NA	NK cell (CD56dim)	Prodromal_iPD
GPALPP1	27.5839	0.1485	0.119221	1.24558	0.212917	NA	NK cell (CD56dim)	Prodromal_iPD
GTF2F2	40.013	0.0739957	0.0958642	0.77188	0.440185	NA	NK cell (CD56dim)	Prodromal_iPD
TPT1	4233.64	0.0369061	0.103658	0.356038	0.721812	0.873542	NK cell (CD56dim)	Prodromal_iPD
COG3	69.0501	0.349267	0.101382	3.44507	0.000570911	NA	NK cell (CD56dim)	Prodromal_iPD
ZC3H13	91.7203	-0.0844645	0.0768738	-1.09874	0.27188	NA	NK cell (CD56dim)	Prodromal_iPD
LCP1	1045.15	-0.129477	0.0721721	-1.79401	0.0728118	0.326149	NK cell (CD56dim)	Prodromal_iPD
LRCH1	39.1306	0.147434	0.1431	1.03029	0.302873	NA	NK cell (CD56dim)	Prodromal_iPD
ESD	31.3023	-0.0661797	0.150448	-0.439883	0.660022	NA	NK cell (CD56dim)	Prodromal_iPD
SUCLA2	45.4852	-0.0326635	0.0881895	-0.370379	0.7111	NA	NK cell (CD56dim)	Prodromal_iPD
NUDT15	13.6795	0.0879708	0.185648	0.473858	0.635601	NA	NK cell (CD56dim)	Prodromal_iPD
MED4	99.0978	0.00826906	0.0647811	0.127646	0.898429	0.952539	NK cell (CD56dim)	Prodromal_iPD
ITM2B	965.434	0.0432741	0.0614487	0.704232	0.481288	0.732748	NK cell (CD56dim)	Prodromal_iPD
RB1	116.076	0.0937438	0.0688022	1.36251	0.173037	0.464862	NK cell (CD56dim)	Prodromal_iPD
LPAR6	23.4922	0.0883082	0.172924	0.510677	0.609577	NA	NK cell (CD56dim)	Prodromal_iPD
RCBTB2	71.7547	0.0862121	0.134014	0.643308	0.520024	NA	NK cell (CD56dim)	Prodromal_iPD
CYSLTR2	9.19287	-0.220125	0.234085	-0.940365	0.34703	NA	NK cell (CD56dim)	Prodromal_iPD
FNDC3A	77.7454	-0.0246049	0.0902856	-0.272523	0.78522	NA	NK cell (CD56dim)	Prodromal_iPD
CDADC1	35.2808	0.198346	0.120163	1.65065	0.0988102	NA	NK cell (CD56dim)	Prodromal_iPD
CAB39L	11.0021	-0.0185012	0.18154	-0.101913	0.918826	NA	NK cell (CD56dim)	Prodromal_iPD
SETDB2	21.5879	-0.18982	0.139389	-1.3618	0.173261	NA	NK cell (CD56dim)	Prodromal_iPD
PHF11	101.263	0.0981561	0.0786431	1.24812	0.211986	0.507608	NK cell (CD56dim)	Prodromal_iPD
RCBTB1	15.1643	0.0219271	0.149015	0.147146	0.883016	NA	NK cell (CD56dim)	Prodromal_iPD
EBPL	41.2906	0.0372088	0.128325	0.289958	0.771848	NA	NK cell (CD56dim)	Prodromal_iPD
KPNA3	70.353	0.0521604	0.0814511	0.640389	0.52192	NA	NK cell (CD56dim)	Prodromal_iPD
SPRYD7	18.7682	-0.191464	0.142018	-1.34816	0.177606	NA	NK cell (CD56dim)	Prodromal_iPD
TRIM13	25.4272	0.0205223	0.138974	0.14767	0.882603	NA	NK cell (CD56dim)	Prodromal_iPD
RNASEH2B	65.1091	-0.105512	0.103387	-1.02055	0.307467	NA	NK cell (CD56dim)	Prodromal_iPD
INTS6	73.5956	-0.00277715	0.0967594	-0.0287016	0.977103	NA	NK cell (CD56dim)	Prodromal_iPD
WDFY2	44.1724	0.0533285	0.1029	0.518257	0.604279	NA	NK cell (CD56dim)	Prodromal_iPD
DHRS12	11.108	0.0383382	0.200832	0.190897	0.848606	NA	NK cell (CD56dim)	Prodromal_iPD
ALG11	29.947	0.0403097	0.111455	0.36167	0.717599	NA	NK cell (CD56dim)	Prodromal_iPD
NEK3	7.16198	-0.0169251	0.260498	-0.0649723	0.948196	NA	NK cell (CD56dim)	Prodromal_iPD
VPS36	106.292	0.201802	0.0900105	2.24198	0.0249625	0.222711	NK cell (CD56dim)	Prodromal_iPD
CKAP2	9.50575	0.018047	0.228762	0.0788899	0.93712	NA	NK cell (CD56dim)	Prodromal_iPD
SUGT1	78.5634	-0.00393227	0.0763383	-0.051511	0.958918	NA	NK cell (CD56dim)	Prodromal_iPD
TDRD3	30.3027	0.196748	0.136102	1.4456	0.14829	NA	NK cell (CD56dim)	Prodromal_iPD
MZT1	41.9122	0.139524	0.106501	1.31008	0.190169	NA	NK cell (CD56dim)	Prodromal_iPD
BORA	6.77392	-0.247284	0.213301	-1.15932	0.246325	NA	NK cell (CD56dim)	Prodromal_iPD
DIS3	38.0009	0.105415	0.107489	0.980706	0.326738	NA	NK cell (CD56dim)	Prodromal_iPD
PIBF1	68.2196	-0.0407077	0.104685	-0.388859	0.69738	NA	NK cell (CD56dim)	Prodromal_iPD
KLF12	226.806	-0.0595038	0.090879	-0.654758	0.512623	0.747807	NK cell (CD56dim)	Prodromal_iPD
COMMD6	466.293	0.214968	0.130136	1.65186	0.0985622	0.369694	NK cell (CD56dim)	Prodromal_iPD
UCHL3	26.2688	0.0687531	0.131673	0.522151	0.601565	NA	NK cell (CD56dim)	Prodromal_iPD
KCTD12	1.31466	1.41869	0.824077	1.72155	0.0851508	NA	NK cell (CD56dim)	Prodromal_iPD
CLN5	10.8726	-0.048005	0.18496	-0.259542	0.795217	NA	NK cell (CD56dim)	Prodromal_iPD
FBXL3	36.9477	0.139269	0.120104	1.15957	0.246226	NA	NK cell (CD56dim)	Prodromal_iPD
MYCBP2	176.443	-0.000460496	0.0731005	-0.0062995	0.994974	0.996352	NK cell (CD56dim)	Prodromal_iPD
SLAIN1	18.0312	-0.19542	0.14401	-1.35699	0.174785	NA	NK cell (CD56dim)	Prodromal_iPD
RBM26	67.7065	-0.0858297	0.0952495	-0.901104	0.367533	NA	NK cell (CD56dim)	Prodromal_iPD
NDFIP2	9.04838	-0.300347	0.284499	-1.05571	0.291102	NA	NK cell (CD56dim)	Prodromal_iPD
SPRY2	3.84498	-0.151348	0.400609	-0.377795	0.705583	NA	NK cell (CD56dim)	Prodromal_iPD
TGDS	19.6867	0.0180134	0.140526	0.128185	0.898003	NA	NK cell (CD56dim)	Prodromal_iPD
GPR180	10.743	-0.134526	0.195785	-0.687112	0.492012	NA	NK cell (CD56dim)	Prodromal_iPD
ABCC4	10.9896	-0.131789	0.196692	-0.670026	0.502841	NA	NK cell (CD56dim)	Prodromal_iPD
DNAJC3	123.496	0.169475	0.0886045	1.91271	0.0557847	0.300789	NK cell (CD56dim)	Prodromal_iPD
MBNL2	67.2368	-0.121444	0.0830976	-1.46147	0.143888	NA	NK cell (CD56dim)	Prodromal_iPD
RAP2A	38.3588	0.172666	0.205028	0.84216	0.399698	NA	NK cell (CD56dim)	Prodromal_iPD
IPO5	40.5917	-0.121779	0.0973334	-1.25115	0.21088	NA	NK cell (CD56dim)	Prodromal_iPD
STK24	80.8937	-0.0913957	0.0861207	-1.06125	0.288576	NA	NK cell (CD56dim)	Prodromal_iPD
DOCK9	22.4726	-0.15299	0.154068	-0.993	0.32071	NA	NK cell (CD56dim)	Prodromal_iPD
UBAC2	111.341	-0.0856642	0.0648345	-1.32128	0.18641	0.47851	NK cell (CD56dim)	Prodromal_iPD
GPR18	14.0313	-0.171508	0.182823	-0.938112	0.348187	NA	NK cell (CD56dim)	Prodromal_iPD
GPR183	4.10772	0.446694	0.357893	1.24812	0.211986	NA	NK cell (CD56dim)	Prodromal_iPD
TM9SF2	108.358	-0.0424346	0.0729144	-0.581978	0.560581	0.784091	NK cell (CD56dim)	Prodromal_iPD
CLYBL	10.0316	-0.101802	0.205545	-0.495277	0.620405	NA	NK cell (CD56dim)	Prodromal_iPD
PCCA	41.1718	-0.0018163	0.113056	-0.0160655	0.987182	NA	NK cell (CD56dim)	Prodromal_iPD
GGACT	18.4575	-0.11887	0.15891	-0.748032	0.454441	NA	NK cell (CD56dim)	Prodromal_iPD
TMTC4	11.8722	0.267694	0.211201	1.26748	0.204982	NA	NK cell (CD56dim)	Prodromal_iPD
TPP2	111.754	-0.0139004	0.0774746	-0.179419	0.857609	0.946724	NK cell (CD56dim)	Prodromal_iPD
TEX30	21.5155	0.229987	0.138877	1.65604	0.097713	NA	NK cell (CD56dim)	Prodromal_iPD
BIVM	9.07019	0.125028	0.213465	0.585706	0.558073	NA	NK cell (CD56dim)	Prodromal_iPD
ERCC5	109.455	-0.0172993	0.0700871	-0.246826	0.805043	0.923457	NK cell (CD56dim)	Prodromal_iPD
ARGLU1	360.643	0.121002	0.0671863	1.80099	0.071704	0.3259	NK cell (CD56dim)	Prodromal_iPD
LIG4	8.00219	-0.0242246	0.19916	-0.121634	0.903189	NA	NK cell (CD56dim)	Prodromal_iPD
ABHD13	34.2821	0.256555	0.124275	2.06441	0.0389787	NA	NK cell (CD56dim)	Prodromal_iPD
TNFSF13B	6.76661	-0.280589	0.306944	-0.91414	0.360643	NA	NK cell (CD56dim)	Prodromal_iPD
IRS2	27.2889	-0.0431628	0.219245	-0.19687	0.843929	NA	NK cell (CD56dim)	Prodromal_iPD
NAXD	10.1692	0.384214	0.181495	2.11694	0.0342646	NA	NK cell (CD56dim)	Prodromal_iPD
CARS2	40.316	-0.147971	0.0947302	-1.56203	0.118281	NA	NK cell (CD56dim)	Prodromal_iPD
ING1	32.8728	-0.00134944	0.12296	-0.0109747	0.991244	NA	NK cell (CD56dim)	Prodromal_iPD
ANKRD10	101.065	-0.0115345	0.0681862	-0.169162	0.865669	0.948662	NK cell (CD56dim)	Prodromal_iPD
ARHGEF7	86.1097	-0.067883	0.0871186	-0.779203	0.43586	NA	NK cell (CD56dim)	Prodromal_iPD
TUBGCP3	31.5342	0.0603368	0.120742	0.499716	0.617275	NA	NK cell (CD56dim)	Prodromal_iPD
ATP11A	16.7001	0.13151	0.161904	0.812268	0.416638	NA	NK cell (CD56dim)	Prodromal_iPD
PCID2	41.925	-0.249063	0.132881	-1.87432	0.0608861	NA	NK cell (CD56dim)	Prodromal_iPD
CUL4A	81.5534	-0.150904	0.0887952	-1.69946	0.0892334	NA	NK cell (CD56dim)	Prodromal_iPD
LAMP1	252.258	0.0385823	0.0733646	0.525899	0.598959	0.806327	NK cell (CD56dim)	Prodromal_iPD
DCUN1D2	10.8118	-0.00974192	0.203634	-0.0478403	0.961844	NA	NK cell (CD56dim)	Prodromal_iPD
TMCO3	24.1801	-0.0401278	0.135705	-0.295699	0.76746	NA	NK cell (CD56dim)	Prodromal_iPD
TFDP1	35.564	0.115581	0.119735	0.965306	0.334392	NA	NK cell (CD56dim)	Prodromal_iPD
RASA3	341.127	-0.157948	0.0920321	-1.71623	0.0861209	0.35068	NK cell (CD56dim)	Prodromal_iPD
CFAP97D2	4.33187	-0.0645855	0.732174	-0.0882106	0.929709	NA	NK cell (CD56dim)	Prodromal_iPD
CDC16	47.3035	-0.0705521	0.11146	-0.632979	0.526747	NA	NK cell (CD56dim)	Prodromal_iPD
UPF3A	111.082	0.0509444	0.0963475	0.528758	0.596974	0.806327	NK cell (CD56dim)	Prodromal_iPD
CHAMP1	17.5684	-0.0899241	0.136701	-0.657816	0.510656	NA	NK cell (CD56dim)	Prodromal_iPD
TTC5	25.4064	0.0722339	0.122282	0.590718	0.55471	NA	NK cell (CD56dim)	Prodromal_iPD
CCNB1IP1	28.7736	0.129677	0.128925	1.00584	0.314495	NA	NK cell (CD56dim)	Prodromal_iPD
PARP2	14.2152	-0.0299433	0.166888	-0.179421	0.857607	NA	NK cell (CD56dim)	Prodromal_iPD
TEP1	22.0316	-0.178318	0.136014	-1.31103	0.189847	NA	NK cell (CD56dim)	Prodromal_iPD
OSGEP	52.9633	-0.114647	0.0892594	-1.28443	0.198992	NA	NK cell (CD56dim)	Prodromal_iPD
APEX1	94.6347	-0.0454373	0.0939377	-0.483697	0.628601	0.820589	NK cell (CD56dim)	Prodromal_iPD
PIP4P1	44.2816	0.136101	0.100612	1.35274	0.176139	NA	NK cell (CD56dim)	Prodromal_iPD
PNP	47.3757	-0.23025	0.133267	-1.72774	0.0840352	NA	NK cell (CD56dim)	Prodromal_iPD
METTL17	50.2586	0.084572	0.0984209	0.85929	0.390181	NA	NK cell (CD56dim)	Prodromal_iPD
NDRG2	4.95473	-0.734275	0.299787	-2.44933	0.0143124	NA	NK cell (CD56dim)	Prodromal_iPD
HNRNPC	370.497	0.0444903	0.0510257	0.871921	0.383252	0.667381	NK cell (CD56dim)	Prodromal_iPD
SUPT16H	124.425	-0.0672881	0.0696482	-0.966114	0.333987	0.631285	NK cell (CD56dim)	Prodromal_iPD
CHD8	88.0122	-0.0719779	0.0737128	-0.976464	0.328835	NA	NK cell (CD56dim)	Prodromal_iPD
RAB2B	30.8468	-0.0157735	0.11489	-0.137292	0.8908	NA	NK cell (CD56dim)	Prodromal_iPD
TOX4	99.4716	0.152636	0.0707849	2.15633	0.0310578	0.245026	NK cell (CD56dim)	Prodromal_iPD
METTL3	33.3133	0.0450254	0.113138	0.397968	0.690654	NA	NK cell (CD56dim)	Prodromal_iPD
DAD1	246.173	0.145348	0.1012	1.43624	0.150933	0.436298	NK cell (CD56dim)	Prodromal_iPD
ABHD4	21.2596	-0.142504	0.120976	-1.17795	0.238815	NA	NK cell (CD56dim)	Prodromal_iPD
OXA1L	105.074	0.0380235	0.0866043	0.439049	0.660626	0.841997	NK cell (CD56dim)	Prodromal_iPD
MRPL52	78.9546	0.169305	0.129553	1.30683	0.191269	NA	NK cell (CD56dim)	Prodromal_iPD
LRP10	193.656	-0.0257924	0.0682999	-0.377635	0.705702	0.864385	NK cell (CD56dim)	Prodromal_iPD
RBM23	80.2321	-0.0795014	0.0733472	-1.08391	0.278407	NA	NK cell (CD56dim)	Prodromal_iPD
PRMT5	9.99869	-0.395887	0.181922	-2.17613	0.0295456	NA	NK cell (CD56dim)	Prodromal_iPD
HAUS4	27.0252	-0.130708	0.132331	-0.987735	0.323282	NA	NK cell (CD56dim)	Prodromal_iPD
PSMB5	26.1749	-0.157974	0.126908	-1.24479	0.213209	NA	NK cell (CD56dim)	Prodromal_iPD
ACIN1	145.985	-0.0363179	0.0686828	-0.528777	0.59696	0.806327	NK cell (CD56dim)	Prodromal_iPD
HOMEZ	12.0087	0.0335939	0.167875	0.200113	0.841392	NA	NK cell (CD56dim)	Prodromal_iPD
PPP1R3E	14.5549	0.0639438	0.171991	0.371786	0.710052	NA	NK cell (CD56dim)	Prodromal_iPD
BCL2L2	7.52567	-0.0678956	0.227427	-0.298538	0.765292	NA	NK cell (CD56dim)	Prodromal_iPD
PABPN1	290.93	0.217365	0.0656375	3.31159	0.00092766	0.0874421	NK cell (CD56dim)	Prodromal_iPD
NGDN	78.8534	0.196558	0.0865041	2.27224	0.0230723	NA	NK cell (CD56dim)	Prodromal_iPD
THTPA	13.5525	0.146085	0.187276	0.78005	0.435361	NA	NK cell (CD56dim)	Prodromal_iPD
AP1G2	77.7064	0.0463437	0.109051	0.424971	0.670858	NA	NK cell (CD56dim)	Prodromal_iPD
DHRS4	50.9131	-0.0736651	0.110094	-0.66911	0.503425	NA	NK cell (CD56dim)	Prodromal_iPD
DHRS4L2	19.6006	0.00540986	0.247855	0.0218267	0.982586	NA	NK cell (CD56dim)	Prodromal_iPD
CARMIL3	8.64841	-0.232458	0.221268	-1.05057	0.293455	NA	NK cell (CD56dim)	Prodromal_iPD
NRL	5.81552	-0.310803	0.236353	-1.31499	0.188512	NA	NK cell (CD56dim)	Prodromal_iPD
PCK2	11.2166	-0.132072	0.191221	-0.690676	0.489769	NA	NK cell (CD56dim)	Prodromal_iPD
DCAF11	93.4753	-0.0268386	0.0721018	-0.372232	0.70972	0.867836	NK cell (CD56dim)	Prodromal_iPD
PSME1	860.343	0.0991696	0.0789782	1.25566	0.20924	0.507418	NK cell (CD56dim)	Prodromal_iPD
EMC9	15.0631	0.10363	0.168527	0.61492	0.538607	NA	NK cell (CD56dim)	Prodromal_iPD
PSME2	458.934	0.0575686	0.0950287	0.605802	0.544646	0.77025	NK cell (CD56dim)	Prodromal_iPD
RNF31	41.5073	-0.0629701	0.101418	-0.620898	0.534667	NA	NK cell (CD56dim)	Prodromal_iPD
IRF9	148.839	0.0712513	0.105032	0.67838	0.497531	0.740784	NK cell (CD56dim)	Prodromal_iPD
REC8	14.3766	0.127101	0.177243	0.717098	0.473314	NA	NK cell (CD56dim)	Prodromal_iPD
IPO4	13.5145	-0.13492	0.191593	-0.704203	0.481306	NA	NK cell (CD56dim)	Prodromal_iPD
TM9SF1	23.1993	-0.153496	0.142325	-1.07849	0.280814	NA	NK cell (CD56dim)	Prodromal_iPD
CHMP4A	150.879	0.215922	0.0772795	2.79404	0.00520542	0.146634	NK cell (CD56dim)	Prodromal_iPD
MDP1	26.791	0.173985	0.150657	1.15484	0.248156	NA	NK cell (CD56dim)	Prodromal_iPD
NEDD8	272.813	0.186355	0.107039	1.741	0.0816834	0.341272	NK cell (CD56dim)	Prodromal_iPD
GMPR2	50.8019	-0.122273	0.0856595	-1.42743	0.153456	NA	NK cell (CD56dim)	Prodromal_iPD
TINF2	95.9808	-0.17997	0.0841318	-2.13914	0.0324239	0.249273	NK cell (CD56dim)	Prodromal_iPD
RABGGTA	46.1248	0.0338421	0.0934926	0.361976	0.71737	NA	NK cell (CD56dim)	Prodromal_iPD
DHRS1	57.5291	0.439936	0.141298	3.11354	0.00184859	NA	NK cell (CD56dim)	Prodromal_iPD
NOP9	14.5703	-0.280754	0.152991	-1.83509	0.0664917	NA	NK cell (CD56dim)	Prodromal_iPD
CIDEB	45.9132	-0.0276533	0.112325	-0.246189	0.805536	NA	NK cell (CD56dim)	Prodromal_iPD
LTB4R2	19.3439	0.123061	0.172332	0.714094	0.475169	NA	NK cell (CD56dim)	Prodromal_iPD
LTB4R	7.68241	0.141469	0.225577	0.62714	0.530567	NA	NK cell (CD56dim)	Prodromal_iPD
RIPK3	23.0626	-0.102213	0.138111	-0.740081	0.459251	NA	NK cell (CD56dim)	Prodromal_iPD
KHNYN	25.4213	-0.128033	0.133445	-0.959439	0.337337	NA	NK cell (CD56dim)	Prodromal_iPD
SDR39U1	95.6243	0.142311	0.09585	1.48472	0.137618	0.427105	NK cell (CD56dim)	Prodromal_iPD
GZMH	859.67	0.167799	0.207308	0.809422	0.418272	0.688456	NK cell (CD56dim)	Prodromal_iPD
GZMB	2816.82	-0.0616865	0.101997	-0.60479	0.545319	0.770698	NK cell (CD56dim)	Prodromal_iPD
G2E3	51.3144	0.244539	0.102691	2.38131	0.0172512	NA	NK cell (CD56dim)	Prodromal_iPD
SCFD1	89.2216	-0.00456054	0.0823172	-0.055402	0.955818	NA	NK cell (CD56dim)	Prodromal_iPD
STRN3	32.8105	-0.142473	0.123304	-1.15546	0.247901	NA	NK cell (CD56dim)	Prodromal_iPD
AP4S1	9.64506	0.125627	0.201936	0.622114	0.533867	NA	NK cell (CD56dim)	Prodromal_iPD
HECTD1	122.901	0.0507223	0.0693255	0.731655	0.464379	0.721185	NK cell (CD56dim)	Prodromal_iPD
HEATR5A	14.1194	0.283254	0.175988	1.60951	0.107506	NA	NK cell (CD56dim)	Prodromal_iPD
DTD2	13.9257	0.0218234	0.166545	0.131036	0.895746	NA	NK cell (CD56dim)	Prodromal_iPD
NUBPL	20.3301	0.0360297	0.14465	0.249082	0.803298	NA	NK cell (CD56dim)	Prodromal_iPD
ARHGAP5	24.2893	-0.24788	0.144284	-1.71801	0.0857952	NA	NK cell (CD56dim)	Prodromal_iPD
SPTSSA	21.8185	-0.0409222	0.125408	-0.326312	0.744189	NA	NK cell (CD56dim)	Prodromal_iPD
EAPP	138.915	0.246664	0.0813319	3.03281	0.00242285	0.133147	NK cell (CD56dim)	Prodromal_iPD
SNX6	189.029	0.113622	0.0826747	1.37433	0.169341	0.46064	NK cell (CD56dim)	Prodromal_iPD
CFL2	23.2305	-0.0315952	0.13126	-0.240707	0.809782	NA	NK cell (CD56dim)	Prodromal_iPD
BAZ1A	135.772	0.0495651	0.0749588	0.661231	0.508464	0.744921	NK cell (CD56dim)	Prodromal_iPD
SRP54	73.4185	-0.0384839	0.08642	-0.445312	0.656094	NA	NK cell (CD56dim)	Prodromal_iPD
FAM177A1	92.5217	0.198319	0.111655	1.77617	0.0757052	0.33271	NK cell (CD56dim)	Prodromal_iPD
PPP2R3C	63.8053	0.0761931	0.0829162	0.918917	0.358139	NA	NK cell (CD56dim)	Prodromal_iPD
PSMA6	225.349	0.102684	0.0724443	1.41742	0.15636	0.445452	NK cell (CD56dim)	Prodromal_iPD
NFKBIA	582.606	0.437082	0.224556	1.94642	0.0516041	0.29345	NK cell (CD56dim)	Prodromal_iPD
RALGAPA1	99.3026	-0.106406	0.0993576	-1.07094	0.284195	0.590703	NK cell (CD56dim)	Prodromal_iPD
BRMS1L	6.42609	-0.115659	0.237225	-0.487549	0.625869	NA	NK cell (CD56dim)	Prodromal_iPD
MBIP	19.8906	0.135199	0.153685	0.879714	0.379015	NA	NK cell (CD56dim)	Prodromal_iPD
SEC23A	38.9623	0.294781	0.10124	2.91169	0.00359475	NA	NK cell (CD56dim)	Prodromal_iPD
GEMIN2	10.4917	0.238747	0.188807	1.2645	0.20605	NA	NK cell (CD56dim)	Prodromal_iPD
TRAPPC6B	35.0216	0.00646834	0.106877	0.0605211	0.951741	NA	NK cell (CD56dim)	Prodromal_iPD
PNN	212.845	0.157448	0.0636548	2.47347	0.0133808	0.184453	NK cell (CD56dim)	Prodromal_iPD
MIA2	96.5331	-0.0998112	0.0741336	-1.34637	0.178183	0.472829	NK cell (CD56dim)	Prodromal_iPD
FBXO33	98.0818	0.0443527	0.0887733	0.499618	0.617344	0.816136	NK cell (CD56dim)	Prodromal_iPD
KLHL28	71.2562	0.194544	0.0925069	2.10302	0.0354642	NA	NK cell (CD56dim)	Prodromal_iPD
TOGARAM1	37.359	0.0639743	0.121631	0.525968	0.59891	NA	NK cell (CD56dim)	Prodromal_iPD
PRPF39	47.8429	0.00600879	0.0971173	0.0618715	0.950665	NA	NK cell (CD56dim)	Prodromal_iPD
FKBP3	59.2875	0.152642	0.106499	1.43327	0.15178	NA	NK cell (CD56dim)	Prodromal_iPD
FANCM	11.8297	0.124199	0.182288	0.681334	0.49566	NA	NK cell (CD56dim)	Prodromal_iPD
MIS18BP1	96.4653	0.157203	0.0805926	1.95059	0.0511054	0.293112	NK cell (CD56dim)	Prodromal_iPD
LRR1	20.9515	0.119308	0.141815	0.841288	0.400187	NA	NK cell (CD56dim)	Prodromal_iPD
MGAT2	28.8609	-0.302173	0.133827	-2.25794	0.0239494	NA	NK cell (CD56dim)	Prodromal_iPD
DNAAF2	38.8859	-0.0683753	0.117204	-0.583387	0.559633	NA	NK cell (CD56dim)	Prodromal_iPD
KLHDC1	12.1613	0.0798258	0.179851	0.443844	0.657155	NA	NK cell (CD56dim)	Prodromal_iPD
KLHDC2	73.6705	-0.079048	0.0806631	-0.979977	0.327097	NA	NK cell (CD56dim)	Prodromal_iPD
NEMF	134.295	0.0856919	0.064962	1.31911	0.187133	0.47851	NK cell (CD56dim)	Prodromal_iPD
ARF6	357.537	0.105882	0.0648883	1.63176	0.102731	0.375869	NK cell (CD56dim)	Prodromal_iPD
VCPKMT	35.8845	0.172689	0.111729	1.54561	0.122199	NA	NK cell (CD56dim)	Prodromal_iPD
SOS2	108.655	-0.076428	0.0769337	-0.993427	0.320502	0.618446	NK cell (CD56dim)	Prodromal_iPD
L2HGDH	8.29926	0.0613371	0.206454	0.297099	0.766391	NA	NK cell (CD56dim)	Prodromal_iPD
DMAC2L	39.0597	0.287383	0.117408	2.44772	0.0143764	NA	NK cell (CD56dim)	Prodromal_iPD
CDKL1	13.5935	0.021538	0.182867	0.117779	0.906242	NA	NK cell (CD56dim)	Prodromal_iPD
MAP4K5	113.988	-0.0146053	0.078848	-0.185234	0.853046	0.946724	NK cell (CD56dim)	Prodromal_iPD
SAV1	6.78402	-0.280992	0.255164	-1.10122	0.270801	NA	NK cell (CD56dim)	Prodromal_iPD
NIN	106.631	-0.0936277	0.0902158	-1.03782	0.299354	0.604846	NK cell (CD56dim)	Prodromal_iPD
TMX1	82.0652	-0.100653	0.0759339	-1.32554	0.184993	NA	NK cell (CD56dim)	Prodromal_iPD
GNG2	693.714	-0.031918	0.0502351	-0.635372	0.525186	0.755794	NK cell (CD56dim)	Prodromal_iPD
RTRAF	136.909	0.0483414	0.0676392	0.714695	0.474797	0.72862	NK cell (CD56dim)	Prodromal_iPD
PTGDR	315.89	0.0724467	0.103559	0.699567	0.484198	0.734297	NK cell (CD56dim)	Prodromal_iPD
PTGER2	171.173	-0.220262	0.106638	-2.06552	0.038874	0.271226	NK cell (CD56dim)	Prodromal_iPD
TXNDC16	17.6783	0.026705	0.150287	0.177693	0.858964	NA	NK cell (CD56dim)	Prodromal_iPD
ERO1A	37.6852	0.130005	0.104336	1.24602	0.212758	NA	NK cell (CD56dim)	Prodromal_iPD
PSMC6	69.7349	0.0384829	0.0783846	0.49095	0.623462	NA	NK cell (CD56dim)	Prodromal_iPD
STYX	30.2999	-0.0269621	0.117192	-0.230068	0.818039	NA	NK cell (CD56dim)	Prodromal_iPD
GNPNAT1	12.0798	-0.211778	0.188625	-1.12274	0.261547	NA	NK cell (CD56dim)	Prodromal_iPD
DDHD1	84.7395	-0.0591174	0.0929218	-0.636206	0.524642	NA	NK cell (CD56dim)	Prodromal_iPD
CNIH1	45.8158	0.0314432	0.099544	0.315872	0.7521	NA	NK cell (CD56dim)	Prodromal_iPD
GMFB	48.2829	0.177072	0.0902508	1.962	0.049763	NA	NK cell (CD56dim)	Prodromal_iPD
CGRRF1	35.4057	0.204203	0.105154	1.94195	0.0521433	NA	NK cell (CD56dim)	Prodromal_iPD
GCH1	64.035	-0.0654068	0.0963884	-0.678576	0.497407	NA	NK cell (CD56dim)	Prodromal_iPD
WDHD1	7.40206	-0.409792	0.210283	-1.94876	0.0513239	NA	NK cell (CD56dim)	Prodromal_iPD
SOCS4	20.335	-0.149742	0.161472	-0.927353	0.353743	NA	NK cell (CD56dim)	Prodromal_iPD
MAPK1IP1L	147.648	0.170073	0.100049	1.69989	0.0891517	0.356098	NK cell (CD56dim)	Prodromal_iPD
LGALS3	29.6366	-0.0638407	0.305547	-0.208939	0.834496	NA	NK cell (CD56dim)	Prodromal_iPD
FBXO34	67.3753	0.0526598	0.0877124	0.600369	0.54826	NA	NK cell (CD56dim)	Prodromal_iPD
ATG14	46.3003	-0.00407244	0.0943157	-0.0431788	0.965559	NA	NK cell (CD56dim)	Prodromal_iPD
KTN1	149.639	0.135687	0.0834114	1.62672	0.103797	0.375869	NK cell (CD56dim)	Prodromal_iPD
PELI2	48.6748	-0.221185	0.147958	-1.49492	0.134934	NA	NK cell (CD56dim)	Prodromal_iPD
TMEM260	21.8064	7.97655e-05	0.145223	0.000549262	0.999562	NA	NK cell (CD56dim)	Prodromal_iPD
EXOC5	37.8444	0.0580273	0.110338	0.525906	0.598954	NA	NK cell (CD56dim)	Prodromal_iPD
AP5M1	32.4882	0.0641988	0.111462	0.57597	0.564636	NA	NK cell (CD56dim)	Prodromal_iPD
NAA30	24.2584	0.00379444	0.122569	0.0309575	0.975303	NA	NK cell (CD56dim)	Prodromal_iPD
ARMH4	17.8767	0.130655	0.165791	0.78807	0.430656	NA	NK cell (CD56dim)	Prodromal_iPD
ACTR10	77.0757	0.0741825	0.0790453	0.938481	0.347997	NA	NK cell (CD56dim)	Prodromal_iPD
PSMA3	100.417	0.0369455	0.0670786	0.550779	0.581785	0.797335	NK cell (CD56dim)	Prodromal_iPD
ARID4A	94.355	0.13399	0.0804599	1.6653	0.0958524	0.367304	NK cell (CD56dim)	Prodromal_iPD
TIMM9	28.2119	0.00967629	0.121256	0.0798006	0.936396	NA	NK cell (CD56dim)	Prodromal_iPD
KIAA0586	36.405	-0.210072	0.117927	-1.78137	0.0748524	NA	NK cell (CD56dim)	Prodromal_iPD
DAAM1	32.0817	0.00319245	0.124423	0.025658	0.97953	NA	NK cell (CD56dim)	Prodromal_iPD
L3HYPDH	14.5836	-0.119819	0.165988	-0.721849	0.470388	NA	NK cell (CD56dim)	Prodromal_iPD
JKAMP	41.6756	-0.0717744	0.102102	-0.702969	0.482075	NA	NK cell (CD56dim)	Prodromal_iPD
PCNX4	72.1227	-0.238135	0.107321	-2.21889	0.0264941	NA	NK cell (CD56dim)	Prodromal_iPD
DHRS7	390.178	-0.0483756	0.0735604	-0.657631	0.510775	0.7462	NK cell (CD56dim)	Prodromal_iPD
PPM1A	61.0334	-0.0634807	0.0919678	-0.690249	0.490038	NA	NK cell (CD56dim)	Prodromal_iPD
MNAT1	80.508	0.0492498	0.0843877	0.583614	0.55948	NA	NK cell (CD56dim)	Prodromal_iPD
SLC38A6	9.45231	0.202158	0.190563	1.06084	0.288761	NA	NK cell (CD56dim)	Prodromal_iPD
PRKCH	711.386	-0.0512133	0.0731523	-0.700092	0.48387	0.734297	NK cell (CD56dim)	Prodromal_iPD
HIF1A	69.8536	0.0822053	0.100355	0.819149	0.412701	NA	NK cell (CD56dim)	Prodromal_iPD
SNAPC1	9.3359	-0.0828433	0.221854	-0.373413	0.708841	NA	NK cell (CD56dim)	Prodromal_iPD
PPP2R5E	111.978	-0.11228	0.0774537	-1.44964	0.14716	0.431573	NK cell (CD56dim)	Prodromal_iPD
WDR89	13.7364	0.0388889	0.169947	0.228829	0.819002	NA	NK cell (CD56dim)	Prodromal_iPD
SGPP1	29.5664	-0.160526	0.143764	-1.11659	0.264168	NA	NK cell (CD56dim)	Prodromal_iPD
SYNE2	569.401	-0.0633634	0.0627947	-1.00906	0.312947	0.611785	NK cell (CD56dim)	Prodromal_iPD
ESR2	23.3144	0.0859804	0.169355	0.507694	0.611668	NA	NK cell (CD56dim)	Prodromal_iPD
MTHFD1	16.5173	-0.0700974	0.15349	-0.456692	0.647893	NA	NK cell (CD56dim)	Prodromal_iPD
ZBTB25	40.8699	-0.0522795	0.110728	-0.472143	0.636825	NA	NK cell (CD56dim)	Prodromal_iPD
AKAP5	20.281	-0.163139	0.17547	-0.929725	0.352513	NA	NK cell (CD56dim)	Prodromal_iPD
ZBTB1	151.432	0.126017	0.12436	1.01332	0.310907	0.611785	NK cell (CD56dim)	Prodromal_iPD
PLEKHG3	106.424	-0.0886939	0.0846132	-1.04823	0.294534	0.59998	NK cell (CD56dim)	Prodromal_iPD
CHURC1	144.856	-0.015454	0.08914	-0.173368	0.862362	0.948555	NK cell (CD56dim)	Prodromal_iPD
FNTB	6.61027	0.0371321	0.243997	0.152183	0.879043	NA	NK cell (CD56dim)	Prodromal_iPD
MAX	158.852	-0.092687	0.0607353	-1.52608	0.12699	0.411924	NK cell (CD56dim)	Prodromal_iPD
FUT8	28.2868	0.00818349	0.145341	0.0563056	0.955098	NA	NK cell (CD56dim)	Prodromal_iPD
GPHN	38.0995	0.0423493	0.19735	0.21459	0.830087	NA	NK cell (CD56dim)	Prodromal_iPD
MPP5	11.4611	0.035881	0.185423	0.193509	0.84656	NA	NK cell (CD56dim)	Prodromal_iPD
ATP6V1D	54.3503	0.00483927	0.0921959	0.052489	0.958139	NA	NK cell (CD56dim)	Prodromal_iPD
EIF2S1	52.9127	-0.0687933	0.101735	-0.6762	0.498914	NA	NK cell (CD56dim)	Prodromal_iPD
TMEM229B	15.365	-0.279343	0.161417	-1.73057	0.0835287	NA	NK cell (CD56dim)	Prodromal_iPD
PIGH	35.0319	0.0722364	0.109381	0.660413	0.508989	NA	NK cell (CD56dim)	Prodromal_iPD
VTI1B	87.8807	0.0274444	0.0833708	0.329184	0.742016	NA	NK cell (CD56dim)	Prodromal_iPD
RDH11	42.0758	0.0576605	0.104198	0.553376	0.580006	NA	NK cell (CD56dim)	Prodromal_iPD
ZFYVE26	23.1573	-0.271431	0.124232	-2.18488	0.0288975	NA	NK cell (CD56dim)	Prodromal_iPD
RAD51B	55.3339	-0.146032	0.122298	-1.19407	0.232452	NA	NK cell (CD56dim)	Prodromal_iPD
ZFP36L1	264.902	-0.0707173	0.0728826	-0.970291	0.331901	0.628386	NK cell (CD56dim)	Prodromal_iPD
ACTN1	9.78912	-0.0850074	0.248554	-0.342008	0.732345	NA	NK cell (CD56dim)	Prodromal_iPD
DCAF5	140.04	-0.0473793	0.0643622	-0.736136	0.461648	0.719174	NK cell (CD56dim)	Prodromal_iPD
ERH	194.812	0.112565	0.0808423	1.3924	0.1638	0.452764	NK cell (CD56dim)	Prodromal_iPD
SLC39A9	23.6429	-0.0594216	0.124521	-0.477202	0.633219	NA	NK cell (CD56dim)	Prodromal_iPD
SUSD6	58.3466	-0.0842847	0.0908786	-0.927443	0.353696	NA	NK cell (CD56dim)	Prodromal_iPD
SRSF5	630.346	0.0797863	0.0640861	1.24499	0.213137	0.50834	NK cell (CD56dim)	Prodromal_iPD
COX16	102.202	0.231755	0.105036	2.20644	0.0273533	0.234395	NK cell (CD56dim)	Prodromal_iPD
SYNJ2BP	31.1116	0.0662103	0.125618	0.527078	0.59814	NA	NK cell (CD56dim)	Prodromal_iPD
MED6	44.5002	0.187661	0.089404	2.09902	0.035815	NA	NK cell (CD56dim)	Prodromal_iPD
TTC9	7.49462	-0.364237	0.307951	-1.18278	0.236898	NA	NK cell (CD56dim)	Prodromal_iPD
MAP3K9	4.39596	-0.0118462	0.330266	-0.0358687	0.971387	NA	NK cell (CD56dim)	Prodromal_iPD
PCNX1	116.425	-0.114366	0.0814361	-1.40437	0.160209	0.448645	NK cell (CD56dim)	Prodromal_iPD
SIPA1L1	84.6011	-0.0974852	0.105922	-0.920352	0.357389	NA	NK cell (CD56dim)	Prodromal_iPD
DCAF4	7.52434	0.0241664	0.203442	0.118788	0.905444	NA	NK cell (CD56dim)	Prodromal_iPD
ZFYVE1	13.5301	0.092982	0.165592	0.561512	0.574449	NA	NK cell (CD56dim)	Prodromal_iPD
RBM25	236.816	0.0349445	0.0472481	0.739596	0.459545	0.717742	NK cell (CD56dim)	Prodromal_iPD
PSEN1	37.9702	-0.1127	0.127513	-0.883832	0.376787	NA	NK cell (CD56dim)	Prodromal_iPD
NUMB	47.3483	-0.0360965	0.106614	-0.338572	0.734932	NA	NK cell (CD56dim)	Prodromal_iPD
RIOX1	23.368	-0.192735	0.133471	-1.44402	0.148733	NA	NK cell (CD56dim)	Prodromal_iPD
ACOT2	34.4379	0.161188	0.127841	1.26085	0.207362	NA	NK cell (CD56dim)	Prodromal_iPD
ACOT4	16.1651	0.241826	0.184186	1.31295	0.1892	NA	NK cell (CD56dim)	Prodromal_iPD
DNAL1	6.63045	0.0226088	0.226861	0.0996591	0.920615	NA	NK cell (CD56dim)	Prodromal_iPD
PNMA1	18.6681	-0.038957	0.144088	-0.270369	0.786876	NA	NK cell (CD56dim)	Prodromal_iPD
ELMSAN1	41.4624	0.0235431	0.108099	0.217791	0.827592	NA	NK cell (CD56dim)	Prodromal_iPD
ZNF410	51.8296	0.150274	0.093365	1.60954	0.107499	NA	NK cell (CD56dim)	Prodromal_iPD
FAM161B	8.20697	-0.109552	0.214546	-0.510625	0.609614	NA	NK cell (CD56dim)	Prodromal_iPD
COQ6	14.326	0.25874	0.157271	1.64519	0.0999316	NA	NK cell (CD56dim)	Prodromal_iPD
ENTPD5	8.83741	0.244664	0.211511	1.15675	0.247376	NA	NK cell (CD56dim)	Prodromal_iPD
BBOF1	5.34252	-0.151743	0.253211	-0.599275	0.54899	NA	NK cell (CD56dim)	Prodromal_iPD
ALDH6A1	15.4642	-0.134328	0.164538	-0.816395	0.414274	NA	NK cell (CD56dim)	Prodromal_iPD
LIN52	25.5379	-0.172734	0.129256	-1.33637	0.181427	NA	NK cell (CD56dim)	Prodromal_iPD
ABCD4	32.1167	0.128298	0.106422	1.20555	0.22799	NA	NK cell (CD56dim)	Prodromal_iPD
NPC2	101.78	0.173948	0.124035	1.40241	0.160792	0.448645	NK cell (CD56dim)	Prodromal_iPD
ISCA2	36.0096	0.0364122	0.126378	0.288122	0.773253	NA	NK cell (CD56dim)	Prodromal_iPD
AREL1	35.9179	-0.0343279	0.114713	-0.299249	0.76475	NA	NK cell (CD56dim)	Prodromal_iPD
FCF1	27.3311	0.079193	0.117417	0.674458	0.50002	NA	NK cell (CD56dim)	Prodromal_iPD
YLPM1	64.3854	-0.181087	0.0862794	-2.09884	0.0358307	NA	NK cell (CD56dim)	Prodromal_iPD
DLST	71.8146	0.00447263	0.0776416	0.0576061	0.954062	NA	NK cell (CD56dim)	Prodromal_iPD
EIF2B2	41.5848	-0.0983837	0.116118	-0.847277	0.396841	NA	NK cell (CD56dim)	Prodromal_iPD
MLH3	14.997	-0.261145	0.16783	-1.55601	0.119706	NA	NK cell (CD56dim)	Prodromal_iPD
ACYP1	37.0948	0.240472	0.127737	1.88256	0.0597605	NA	NK cell (CD56dim)	Prodromal_iPD
NEK9	55.6098	-0.0988117	0.0851526	-1.16041	0.245883	NA	NK cell (CD56dim)	Prodromal_iPD
TMED10	230.244	0.0166489	0.0744188	0.223719	0.822976	0.93263	NK cell (CD56dim)	Prodromal_iPD
FOS	803.285	-0.483074	0.333852	-1.44697	0.147905	0.431573	NK cell (CD56dim)	Prodromal_iPD
BATF	65.9007	-0.0745632	0.174833	-0.426481	0.669757	NA	NK cell (CD56dim)	Prodromal_iPD
TTLL5	21.8794	-0.14124	0.138358	-1.02083	0.307335	NA	NK cell (CD56dim)	Prodromal_iPD
ERG28	55.9374	0.0280361	0.0993724	0.282132	0.777842	NA	NK cell (CD56dim)	Prodromal_iPD
IFT43	27.9102	0.0717196	0.124059	0.578111	0.563189	NA	NK cell (CD56dim)	Prodromal_iPD
GPATCH2L	36.6523	0.0997852	0.11863	0.841146	0.400266	NA	NK cell (CD56dim)	Prodromal_iPD
VASH1	7.77955	-0.0734411	0.222309	-0.330356	0.741131	NA	NK cell (CD56dim)	Prodromal_iPD
ANGEL1	13.9648	-0.0511991	0.167789	-0.30514	0.76026	NA	NK cell (CD56dim)	Prodromal_iPD
IRF2BPL	49.1936	-0.0822512	0.120846	-0.680627	0.496107	NA	NK cell (CD56dim)	Prodromal_iPD
GSTZ1	6.20259	0.0641301	0.244996	0.26176	0.793506	NA	NK cell (CD56dim)	Prodromal_iPD
TMED8	12.9314	0.453887	0.161451	2.8113	0.00493413	NA	NK cell (CD56dim)	Prodromal_iPD
VIPAS39	15.3995	-0.0802922	0.154789	-0.51872	0.603956	NA	NK cell (CD56dim)	Prodromal_iPD
AHSA1	72.3518	-0.166015	0.0900686	-1.84321	0.0652988	NA	NK cell (CD56dim)	Prodromal_iPD
SPTLC2	64.2037	-0.0487175	0.0915345	-0.532231	0.594566	NA	NK cell (CD56dim)	Prodromal_iPD
ALKBH1	8.62055	-0.120559	0.20206	-0.596647	0.550743	NA	NK cell (CD56dim)	Prodromal_iPD
SLIRP	75.8351	0.128594	0.105759	1.21592	0.224017	NA	NK cell (CD56dim)	Prodromal_iPD
SNW1	87.5791	0.0445289	0.0645002	0.690368	0.489963	NA	NK cell (CD56dim)	Prodromal_iPD
ADCK1	6.69989	0.119551	0.238635	0.500977	0.616388	NA	NK cell (CD56dim)	Prodromal_iPD
CEP128	14.0328	-0.0270537	0.184226	-0.146851	0.88325	NA	NK cell (CD56dim)	Prodromal_iPD
GTF2A1	29.6904	-0.364908	0.141411	-2.58047	0.00986649	NA	NK cell (CD56dim)	Prodromal_iPD
SEL1L	72.8492	0.0771934	0.0835919	0.923455	0.35577	NA	NK cell (CD56dim)	Prodromal_iPD
GALC	63.9906	0.0016201	0.115646	0.0140091	0.988823	NA	NK cell (CD56dim)	Prodromal_iPD
GPR65	214.334	-0.0710421	0.0870417	-0.816185	0.414394	0.686466	NK cell (CD56dim)	Prodromal_iPD
ZC3H14	38.9797	-0.158735	0.0952358	-1.66676	0.0955626	NA	NK cell (CD56dim)	Prodromal_iPD
FOXN3	315.812	0.0520239	0.0519073	1.00225	0.316225	0.615418	NK cell (CD56dim)	Prodromal_iPD
EFCAB11	7.61161	0.00261115	0.213367	0.0122378	0.990236	NA	NK cell (CD56dim)	Prodromal_iPD
TDP1	25.8828	0.0015006	0.124689	0.0120347	0.990398	NA	NK cell (CD56dim)	Prodromal_iPD
PSMC1	95.9054	0.136973	0.0734782	1.86413	0.0623032	0.306766	NK cell (CD56dim)	Prodromal_iPD
NRDE2	21.9465	0.0909915	0.134325	0.677399	0.498153	NA	NK cell (CD56dim)	Prodromal_iPD
CALM1	1999.92	0.2494	0.0723197	3.44857	0.000563554	0.0852422	NK cell (CD56dim)	Prodromal_iPD
DGLUCY	61.0937	-0.0995332	0.0795797	-1.25074	0.211031	NA	NK cell (CD56dim)	Prodromal_iPD
GPR68	24.1391	-0.218023	0.183253	-1.18974	0.234149	NA	NK cell (CD56dim)	Prodromal_iPD
CCDC88C	234.499	-0.108208	0.0746649	-1.44925	0.147267	0.431573	NK cell (CD56dim)	Prodromal_iPD
PPP4R3A	123.926	-0.0874357	0.0691443	-1.26454	0.206036	0.501331	NK cell (CD56dim)	Prodromal_iPD
CATSPERB	6.46356	-0.2463	0.305361	-0.806586	0.419905	NA	NK cell (CD56dim)	Prodromal_iPD
TC2N	117.009	0.0306825	0.167143	0.18357	0.854351	0.946724	NK cell (CD56dim)	Prodromal_iPD
TRIP11	68.3256	-0.154787	0.0931432	-1.66182	0.0965484	NA	NK cell (CD56dim)	Prodromal_iPD
ATXN3	39.1064	0.111335	0.109851	1.01351	0.310816	NA	NK cell (CD56dim)	Prodromal_iPD
NDUFB1	95.6318	0.117757	0.169711	0.693867	0.487766	0.737349	NK cell (CD56dim)	Prodromal_iPD
CPSF2	29.7649	-0.0617247	0.118519	-0.520798	0.602507	NA	NK cell (CD56dim)	Prodromal_iPD
RIN3	228.812	0.0638765	0.0603657	1.05816	0.289983	0.593096	NK cell (CD56dim)	Prodromal_iPD
GOLGA5	28.2003	-0.0976181	0.119517	-0.816769	0.414061	NA	NK cell (CD56dim)	Prodromal_iPD
ITPK1	55.1076	-0.0227246	0.098862	-0.229862	0.818199	NA	NK cell (CD56dim)	Prodromal_iPD
MOAP1	64.2641	-0.0309049	0.0771866	-0.400392	0.688868	NA	NK cell (CD56dim)	Prodromal_iPD
TMEM251	20.3196	-0.332894	0.150132	-2.21735	0.0265993	NA	NK cell (CD56dim)	Prodromal_iPD
GON7	28.2112	0.0757548	0.126535	0.598687	0.549381	NA	NK cell (CD56dim)	Prodromal_iPD
UBR7	34.7637	-0.0167551	0.103113	-0.162493	0.870917	NA	NK cell (CD56dim)	Prodromal_iPD
BTBD7	47.7529	0.0637636	0.108472	0.587837	0.556642	NA	NK cell (CD56dim)	Prodromal_iPD
ASB2	6.87247	0.2314	0.246709	0.937947	0.348272	NA	NK cell (CD56dim)	Prodromal_iPD
DDX24	242.82	0.0642794	0.0689901	0.931719	0.351482	0.642228	NK cell (CD56dim)	Prodromal_iPD
IFI27L1	15.764	0.30055	0.183123	1.64124	0.100747	NA	NK cell (CD56dim)	Prodromal_iPD
IFI27L2	115.024	0.305599	0.147209	2.07595	0.0378986	0.268812	NK cell (CD56dim)	Prodromal_iPD
SERPINA1	2.55539	0.567643	0.923416	0.614721	0.538739	NA	NK cell (CD56dim)	Prodromal_iPD
DICER1	49.0534	-0.0297191	0.100292	-0.296327	0.76698	NA	NK cell (CD56dim)	Prodromal_iPD
SYNE3	8.14339	0.261346	0.218783	1.19455	0.232265	NA	NK cell (CD56dim)	Prodromal_iPD
GLRX5	102.779	0.0106881	0.079828	0.133889	0.893491	0.951814	NK cell (CD56dim)	Prodromal_iPD
ATG2B	30.2845	-0.0946915	0.12628	-0.749852	0.453344	NA	NK cell (CD56dim)	Prodromal_iPD
GSKIP	20.2987	-0.113099	0.136798	-0.826759	0.408374	NA	NK cell (CD56dim)	Prodromal_iPD
PAPOLA	164.84	0.00282855	0.0609576	0.046402	0.96299	0.986644	NK cell (CD56dim)	Prodromal_iPD
VRK1	40.6008	-0.113172	0.0934491	-1.21105	0.225875	NA	NK cell (CD56dim)	Prodromal_iPD
BCL11B	80.5457	-0.03693	0.112344	-0.328724	0.742364	NA	NK cell (CD56dim)	Prodromal_iPD
SETD3	88.5386	-0.147288	0.105622	-1.39448	0.163171	NA	NK cell (CD56dim)	Prodromal_iPD
CCNK	97.9942	0.0734969	0.0634688	1.158	0.246864	0.550344	NK cell (CD56dim)	Prodromal_iPD
CCDC85C	27.2035	0.0504433	0.135745	0.371602	0.710189	NA	NK cell (CD56dim)	Prodromal_iPD
EVL	777.455	0.0523231	0.0619756	0.844254	0.398528	0.677122	NK cell (CD56dim)	Prodromal_iPD
YY1	175.703	0.0663829	0.0601515	1.10359	0.269769	0.573954	NK cell (CD56dim)	Prodromal_iPD
SLC25A29	22.0387	0.0159255	0.480409	0.0331499	0.973555	NA	NK cell (CD56dim)	Prodromal_iPD
WARS	41.8147	-0.0994371	0.109155	-0.910976	0.362308	NA	NK cell (CD56dim)	Prodromal_iPD
WDR25	11.3447	-0.123278	0.196867	-0.626198	0.531185	NA	NK cell (CD56dim)	Prodromal_iPD
PPP2R5C	393.873	0.0451252	0.0900773	0.500961	0.616399	0.816136	NK cell (CD56dim)	Prodromal_iPD
DYNC1H1	188.384	0.059365	0.0526544	1.12745	0.259554	0.559308	NK cell (CD56dim)	Prodromal_iPD
HSP90AA1	711.77	0.0828632	0.0668279	1.23995	0.214994	0.509965	NK cell (CD56dim)	Prodromal_iPD
WDR20	41.3047	0.149005	0.10238	1.45542	0.145553	NA	NK cell (CD56dim)	Prodromal_iPD
ZNF839	8.24992	-0.263765	0.229033	-1.15164	0.249468	NA	NK cell (CD56dim)	Prodromal_iPD
CINP	33.048	0.265736	0.108665	2.44546	0.0144669	NA	NK cell (CD56dim)	Prodromal_iPD
TECPR2	13.8278	0.0153405	0.183391	0.0836489	0.933336	NA	NK cell (CD56dim)	Prodromal_iPD
ANKRD9	12.2913	-0.0754164	0.347254	-0.21718	0.828068	NA	NK cell (CD56dim)	Prodromal_iPD
RCOR1	45.7993	-0.0422462	0.122458	-0.344984	0.730106	NA	NK cell (CD56dim)	Prodromal_iPD
TRAF3	32.7438	0.319141	0.146005	2.18582	0.0288285	NA	NK cell (CD56dim)	Prodromal_iPD
EIF5	241.845	0.16048	0.070358	2.2809	0.0225543	0.215234	NK cell (CD56dim)	Prodromal_iPD
MARK3	96.4944	0.113805	0.0802598	1.41796	0.156203	0.445452	NK cell (CD56dim)	Prodromal_iPD
TRMT61A	10.6159	0.100197	0.18608	0.538458	0.590261	NA	NK cell (CD56dim)	Prodromal_iPD
BAG5	58.1634	-0.175085	0.0890252	-1.96669	0.0492192	NA	NK cell (CD56dim)	Prodromal_iPD
KLC1	57.5271	-0.0977568	0.0844925	-1.15699	0.247277	NA	NK cell (CD56dim)	Prodromal_iPD
XRCC3	6.15263	0.0767262	0.233145	0.329092	0.742086	NA	NK cell (CD56dim)	Prodromal_iPD
ZFYVE21	10.6455	-0.2756	0.185941	-1.48219	0.13829	NA	NK cell (CD56dim)	Prodromal_iPD
PPP1R13B	25.52	0.0737168	0.130801	0.56358	0.57304	NA	NK cell (CD56dim)	Prodromal_iPD
ATP5MPL	210.166	0.255331	0.130076	1.96294	0.0496527	0.291386	NK cell (CD56dim)	Prodromal_iPD
SIVA1	95.7661	0.260755	0.0934099	2.79152	0.00524616	0.146634	NK cell (CD56dim)	Prodromal_iPD
AKT1	124.283	-0.08173	0.0763229	-1.07084	0.284239	0.590703	NK cell (CD56dim)	Prodromal_iPD
CDCA4	15.942	-0.0579293	0.157341	-0.368176	0.712742	NA	NK cell (CD56dim)	Prodromal_iPD
GPR132	19.758	-0.171677	0.161585	-1.06245	0.288029	NA	NK cell (CD56dim)	Prodromal_iPD
NUDT14	21.1253	0.68649	0.209758	3.27277	0.00106498	NA	NK cell (CD56dim)	Prodromal_iPD
BRF1	30.3473	-0.0846556	0.128974	-0.656376	0.511582	NA	NK cell (CD56dim)	Prodromal_iPD
BTBD6	53.0121	0.0175905	0.105091	0.167384	0.867068	NA	NK cell (CD56dim)	Prodromal_iPD
PACS2	27.0021	0.0547946	0.119097	0.460082	0.645457	NA	NK cell (CD56dim)	Prodromal_iPD
MTA1	38.9579	0.0656334	0.108168	0.606773	0.544001	NA	NK cell (CD56dim)	Prodromal_iPD
CRIP1	612.483	0.159575	0.165812	0.962384	0.335857	0.633163	NK cell (CD56dim)	Prodromal_iPD
TEDC1	13.1704	0.0439671	0.157932	0.278393	0.780711	NA	NK cell (CD56dim)	Prodromal_iPD
NIPA1	9.89087	-0.322322	0.196399	-1.64116	0.100763	NA	NK cell (CD56dim)	Prodromal_iPD
NIPA2	42.7259	-0.0524011	0.111158	-0.47141	0.637348	NA	NK cell (CD56dim)	Prodromal_iPD
TUBGCP5	14.4588	0.0410954	0.171002	0.240322	0.810081	NA	NK cell (CD56dim)	Prodromal_iPD
SNRPN	119.155	0.0994777	0.07594	1.30995	0.190212	0.481201	NK cell (CD56dim)	Prodromal_iPD
UBE3A	146.112	0.0182131	0.0566425	0.321545	0.747797	0.890782	NK cell (CD56dim)	Prodromal_iPD
ATP10A	68.3509	0.0313642	0.0980672	0.319824	0.749102	NA	NK cell (CD56dim)	Prodromal_iPD
HERC2	69.1816	-0.0365799	0.0940315	-0.389017	0.697263	NA	NK cell (CD56dim)	Prodromal_iPD
APBA2	98.451	0.107773	0.117217	0.919433	0.357869	0.646688	NK cell (CD56dim)	Prodromal_iPD
NSMCE3	105.426	0.0166431	0.0905689	0.183762	0.854201	0.946724	NK cell (CD56dim)	Prodromal_iPD
CHRFAM7A	10.6667	-0.504982	0.290612	-1.73765	0.0822723	NA	NK cell (CD56dim)	Prodromal_iPD
FAN1	11.0863	0.0674831	0.199026	0.339067	0.734559	NA	NK cell (CD56dim)	Prodromal_iPD
MTMR10	17.6644	-0.167338	0.136351	-1.22726	0.219725	NA	NK cell (CD56dim)	Prodromal_iPD
KLF13	192.341	-0.13544	0.0848886	-1.5955	0.110601	0.389216	NK cell (CD56dim)	Prodromal_iPD
OTUD7A	7.02458	0.515334	0.240367	2.14395	0.032037	NA	NK cell (CD56dim)	Prodromal_iPD
GOLGA8O	10.9567	-0.224194	0.253606	-0.884023	0.376684	NA	NK cell (CD56dim)	Prodromal_iPD
GOLGA8N	12.1973	-0.153213	0.215249	-0.711795	0.476592	NA	NK cell (CD56dim)	Prodromal_iPD
AVEN	30.5691	-0.166914	0.113805	-1.46667	0.142466	NA	NK cell (CD56dim)	Prodromal_iPD
CHRM5	4.16033	-0.340868	0.291691	-1.16859	0.242568	NA	NK cell (CD56dim)	Prodromal_iPD
EMC7	105.017	0.191073	0.0794767	2.40414	0.0162107	0.18895	NK cell (CD56dim)	Prodromal_iPD
KATNBL1	40.9138	-0.17715	0.098012	-1.80743	0.0706947	NA	NK cell (CD56dim)	Prodromal_iPD
EMC4	117.93	-0.0311269	0.0787352	-0.395337	0.692594	0.861485	NK cell (CD56dim)	Prodromal_iPD
SLC12A6	35.1991	-0.0815144	0.127918	-0.637241	0.523968	NA	NK cell (CD56dim)	Prodromal_iPD
NOP10	150.025	0.100629	0.127641	0.788378	0.430476	0.700843	NK cell (CD56dim)	Prodromal_iPD
LPCAT4	28.1107	-0.0531597	0.13951	-0.381044	0.70317	NA	NK cell (CD56dim)	Prodromal_iPD
GOLGA8A	33.8539	-0.015122	0.281697	-0.0536817	0.957189	NA	NK cell (CD56dim)	Prodromal_iPD
GOLGA8B	74.7087	0.0847029	0.118733	0.713392	0.475603	NA	NK cell (CD56dim)	Prodromal_iPD
AQR	58.5863	-0.00326246	0.0935582	-0.0348709	0.972183	NA	NK cell (CD56dim)	Prodromal_iPD
ZNF770	33.5211	-0.386987	0.11848	-3.26626	0.00108977	NA	NK cell (CD56dim)	Prodromal_iPD
DPH6	26.8028	0.115473	0.141196	0.81782	0.41346	NA	NK cell (CD56dim)	Prodromal_iPD
FAM98B	24.6528	-0.185607	0.125384	-1.48031	0.13879	NA	NK cell (CD56dim)	Prodromal_iPD
RASGRP1	119.844	-0.0943249	0.0966623	-0.975818	0.329154	0.625971	NK cell (CD56dim)	Prodromal_iPD
THBS1	7.23026	-0.14582	0.267792	-0.544527	0.586079	NA	NK cell (CD56dim)	Prodromal_iPD
FSIP1	7.4218	-0.320303	0.22803	-1.40465	0.160124	NA	NK cell (CD56dim)	Prodromal_iPD
EIF2AK4	32.9255	0.0752031	0.129544	0.580521	0.561563	NA	NK cell (CD56dim)	Prodromal_iPD
SRP14	655.703	0.179379	0.0870082	2.06164	0.0392424	0.271764	NK cell (CD56dim)	Prodromal_iPD
PAK6	5.86366	0.0384165	0.243544	0.15774	0.874662	NA	NK cell (CD56dim)	Prodromal_iPD
PLCB2	86.9529	-0.205686	0.0808839	-2.54298	0.0109912	NA	NK cell (CD56dim)	Prodromal_iPD
INAFM2	5.92949	-0.0583922	0.262964	-0.222054	0.824272	NA	NK cell (CD56dim)	Prodromal_iPD
KNSTRN	4.60577	0.132399	0.289146	0.457897	0.647027	NA	NK cell (CD56dim)	Prodromal_iPD
IVD	33.614	-0.180029	0.121762	-1.47854	0.139264	NA	NK cell (CD56dim)	Prodromal_iPD
BAHD1	30.8761	-0.0124879	0.127642	-0.0978357	0.922063	NA	NK cell (CD56dim)	Prodromal_iPD
CHST14	24.9878	-0.0741786	0.143864	-0.515617	0.606122	NA	NK cell (CD56dim)	Prodromal_iPD
CCDC32	44.0632	-0.0586597	0.0960742	-0.610566	0.541487	NA	NK cell (CD56dim)	Prodromal_iPD
RMDN3	65.7658	-0.0357973	0.111594	-0.320783	0.748375	NA	NK cell (CD56dim)	Prodromal_iPD
GCHFR	87.0354	0.189063	0.217273	0.870164	0.384211	NA	NK cell (CD56dim)	Prodromal_iPD
DNAJC17	38.3534	0.119819	0.112852	1.06173	0.288358	NA	NK cell (CD56dim)	Prodromal_iPD
ZFYVE19	15.6524	-0.138486	0.182581	-0.758487	0.448159	NA	NK cell (CD56dim)	Prodromal_iPD
VPS18	25.0434	0.273605	0.130294	2.09991	0.0357369	NA	NK cell (CD56dim)	Prodromal_iPD
INO80	53.7423	0.035403	0.0981257	0.360792	0.718255	NA	NK cell (CD56dim)	Prodromal_iPD
CHP1	41.4924	0.0680186	0.0979958	0.694097	0.487621	NA	NK cell (CD56dim)	Prodromal_iPD
NDUFAF1	13.9142	0.177637	0.187847	0.945644	0.34433	NA	NK cell (CD56dim)	Prodromal_iPD
RTF1	117.768	0.180401	0.0921502	1.95769	0.0502667	0.291386	NK cell (CD56dim)	Prodromal_iPD
MGA	46.1825	-0.0897805	0.0966698	-0.928733	0.353027	NA	NK cell (CD56dim)	Prodromal_iPD
MAPKBP1	17.6976	-0.21256	0.144899	-1.46696	0.142388	NA	NK cell (CD56dim)	Prodromal_iPD
JMJD7	23.2976	-0.0619174	0.133304	-0.464482	0.642302	NA	NK cell (CD56dim)	Prodromal_iPD
PLA2G4B	4.02958	-0.206894	0.331362	-0.624375	0.532381	NA	NK cell (CD56dim)	Prodromal_iPD
EHD4	23.8907	0.0432862	0.133303	0.324719	0.745394	NA	NK cell (CD56dim)	Prodromal_iPD
VPS39	50.8627	-0.159316	0.097459	-1.6347	0.102113	NA	NK cell (CD56dim)	Prodromal_iPD
TMEM87A	114.831	0.146499	0.0725878	2.01823	0.0435675	0.282408	NK cell (CD56dim)	Prodromal_iPD
GANC	11.7285	0.0536473	0.205345	0.261254	0.793897	NA	NK cell (CD56dim)	Prodromal_iPD
CAPN3	3.88101	-0.354474	0.355842	-0.996158	0.319174	NA	NK cell (CD56dim)	Prodromal_iPD
ZNF106	83.151	0.0500503	0.0766366	0.653086	0.513701	NA	NK cell (CD56dim)	Prodromal_iPD
SNAP23	71.7473	0.0415643	0.0753598	0.551545	0.58126	NA	NK cell (CD56dim)	Prodromal_iPD
LRRC57	18.8329	0.103813	0.140993	0.736294	0.461552	NA	NK cell (CD56dim)	Prodromal_iPD
HAUS2	38.1765	0.382624	0.115752	3.30556	0.000947877	NA	NK cell (CD56dim)	Prodromal_iPD
STARD9	14.7833	-0.159611	0.176632	-0.903639	0.366187	NA	NK cell (CD56dim)	Prodromal_iPD
CDAN1	12.9346	0.230337	0.173893	1.32459	0.185308	NA	NK cell (CD56dim)	Prodromal_iPD
TTBK2	26.6721	0.10761	0.131691	0.817142	0.413847	NA	NK cell (CD56dim)	Prodromal_iPD
UBR1	91.9873	0.111662	0.0852579	1.3097	0.190299	NA	NK cell (CD56dim)	Prodromal_iPD
TMEM62	43.2133	0.0327505	0.103732	0.315721	0.752214	NA	NK cell (CD56dim)	Prodromal_iPD
CCNDBP1	138.16	-0.0519273	0.064434	-0.805899	0.420301	0.68979	NK cell (CD56dim)	Prodromal_iPD
ADAL	8.07752	0.020449	0.254593	0.0803206	0.935982	NA	NK cell (CD56dim)	Prodromal_iPD
ZSCAN29	10.0418	-0.361043	0.197219	-1.83067	0.0671496	NA	NK cell (CD56dim)	Prodromal_iPD
TUBGCP4	11.8035	-0.211031	0.189707	-1.1124	0.265965	NA	NK cell (CD56dim)	Prodromal_iPD
TP53BP1	27.7686	-0.190763	0.139348	-1.36897	0.17101	NA	NK cell (CD56dim)	Prodromal_iPD
PPIP5K1	8.18102	0.011982	0.212706	0.0563313	0.955078	NA	NK cell (CD56dim)	Prodromal_iPD
PDIA3	702.5	-0.0435471	0.0808059	-0.53891	0.589949	0.803132	NK cell (CD56dim)	Prodromal_iPD
SERF2	1567.79	0.308347	0.123765	2.4914	0.012724	0.181485	NK cell (CD56dim)	Prodromal_iPD
HYPK	8.86757	0.0772162	0.232574	0.332007	0.739884	NA	NK cell (CD56dim)	Prodromal_iPD
MFAP1	28.486	-0.0922436	0.11831	-0.779674	0.435583	NA	NK cell (CD56dim)	Prodromal_iPD
WDR76	11.4101	-0.191084	0.181396	-1.05341	0.292154	NA	NK cell (CD56dim)	Prodromal_iPD
CASC4	78.3147	-0.032998	0.0817483	-0.403653	0.686468	NA	NK cell (CD56dim)	Prodromal_iPD
CTDSPL2	51.5903	0.0952235	0.0886627	1.074	0.282824	NA	NK cell (CD56dim)	Prodromal_iPD
EIF3J	61.9869	0.0534291	0.0902481	0.592025	0.553834	NA	NK cell (CD56dim)	Prodromal_iPD
SPG11	80.3439	-0.0908954	0.083367	-1.0903	0.27558	NA	NK cell (CD56dim)	Prodromal_iPD
PATL2	61.2614	-0.157056	0.172015	-0.913038	0.361223	NA	NK cell (CD56dim)	Prodromal_iPD
B2M	22605.4	0.103218	0.0668995	1.54288	0.12286	0.404421	NK cell (CD56dim)	Prodromal_iPD
TRIM69	18.368	-0.566368	0.162235	-3.49104	0.000481141	NA	NK cell (CD56dim)	Prodromal_iPD
SPATA5L1	13.1761	0.0611724	0.178686	0.342347	0.73209	NA	NK cell (CD56dim)	Prodromal_iPD
SLC30A4	16.1012	-0.0428083	0.145022	-0.295185	0.767852	NA	NK cell (CD56dim)	Prodromal_iPD
BLOC1S6	67.178	0.0589207	0.0830674	0.709312	0.478131	NA	NK cell (CD56dim)	Prodromal_iPD
SQOR	47.196	-0.116048	0.0907392	-1.27892	0.200925	NA	NK cell (CD56dim)	Prodromal_iPD
MYEF2	5.07853	-0.00161683	0.286421	-0.00564496	0.995496	NA	NK cell (CD56dim)	Prodromal_iPD
DUT	97.4804	-0.0352836	0.0901637	-0.391329	0.695554	0.861485	NK cell (CD56dim)	Prodromal_iPD
CEP152	9.07938	-0.410922	0.225485	-1.82239	0.0683959	NA	NK cell (CD56dim)	Prodromal_iPD
EID1	266.424	0.199778	0.0793906	2.5164	0.0118561	0.176226	NK cell (CD56dim)	Prodromal_iPD
SECISBP2L	107.049	0.0170419	0.0629539	0.270705	0.786618	0.911485	NK cell (CD56dim)	Prodromal_iPD
COPS2	76.0797	0.0436839	0.0889809	0.490936	0.623472	NA	NK cell (CD56dim)	Prodromal_iPD
GALK2	31.9748	-0.0835784	0.106594	-0.784082	0.432992	NA	NK cell (CD56dim)	Prodromal_iPD
FAM227B	11.5489	0.0174423	0.180285	0.0967485	0.922926	NA	NK cell (CD56dim)	Prodromal_iPD
DTWD1	19.9565	-0.245442	0.142591	-1.7213	0.0851958	NA	NK cell (CD56dim)	Prodromal_iPD
ATP8B4	82.4451	-0.118325	0.136856	-0.864592	0.387263	NA	NK cell (CD56dim)	Prodromal_iPD
GABPB1	31.4123	0.139389	0.121233	1.14976	0.250244	NA	NK cell (CD56dim)	Prodromal_iPD
USP8	71.2622	0.0976652	0.0929458	1.05078	0.293362	NA	NK cell (CD56dim)	Prodromal_iPD
TRPM7	78.5666	-0.0337258	0.0831665	-0.405521	0.685095	NA	NK cell (CD56dim)	Prodromal_iPD
SPPL2A	118.538	0.0697714	0.0752445	0.927263	0.35379	0.64432	NK cell (CD56dim)	Prodromal_iPD
AP4E1	25.1736	-0.164021	0.113945	-1.43947	0.150017	NA	NK cell (CD56dim)	Prodromal_iPD
DMXL2	3.44243	-0.310082	0.449176	-0.690336	0.489983	NA	NK cell (CD56dim)	Prodromal_iPD
LYSMD2	44.5495	-0.187239	0.111856	-1.67393	0.0941435	NA	NK cell (CD56dim)	Prodromal_iPD
TMOD3	174.346	0.172198	0.0759666	2.26675	0.0234053	0.217012	NK cell (CD56dim)	Prodromal_iPD
LEO1	35.3653	-0.192934	0.107334	-1.79752	0.0722528	NA	NK cell (CD56dim)	Prodromal_iPD
MAPK6	20.1867	0.100523	0.13864	0.725061	0.468415	NA	NK cell (CD56dim)	Prodromal_iPD
GNB5	16.2383	-0.0721104	0.210275	-0.342933	0.731649	NA	NK cell (CD56dim)	Prodromal_iPD
MYO5A	59.6751	-0.110972	0.110417	-1.00502	0.314886	NA	NK cell (CD56dim)	Prodromal_iPD
ARPP19	67.171	0.00486221	0.0776066	0.062652	0.950044	NA	NK cell (CD56dim)	Prodromal_iPD
FAM214A	54.1368	-0.0657925	0.1064	-0.618348	0.536346	NA	NK cell (CD56dim)	Prodromal_iPD
RSL24D1	163.674	0.156551	0.0890735	1.75755	0.0788246	0.338399	NK cell (CD56dim)	Prodromal_iPD
RAB27A	135.137	-0.0237111	0.0624606	-0.379617	0.70423	0.863328	NK cell (CD56dim)	Prodromal_iPD
PIGBOS1	30.4598	0.101566	0.160905	0.631216	0.527899	NA	NK cell (CD56dim)	Prodromal_iPD
PIGB	23.4502	0.0953903	0.145014	0.657802	0.510665	NA	NK cell (CD56dim)	Prodromal_iPD
CCPG1	87.3351	-0.145192	0.0831748	-1.74563	0.0808758	NA	NK cell (CD56dim)	Prodromal_iPD
NEDD4	7.56815	0.104082	0.270672	0.384531	0.700585	NA	NK cell (CD56dim)	Prodromal_iPD
RFX7	50.8192	0.00920722	0.130082	0.0707799	0.943573	NA	NK cell (CD56dim)	Prodromal_iPD
ZNF280D	48.7899	0.112645	0.0887264	1.26957	0.204237	NA	NK cell (CD56dim)	Prodromal_iPD
TCF12	123.012	-0.158525	0.0859185	-1.84507	0.0650279	0.310116	NK cell (CD56dim)	Prodromal_iPD
POLR2M	46.4884	0.270195	0.0998144	2.70697	0.00678998	NA	NK cell (CD56dim)	Prodromal_iPD
LIPC	19.1034	-0.911657	0.289327	-3.15095	0.00162738	NA	NK cell (CD56dim)	Prodromal_iPD
ADAM10	214.448	-0.234765	0.0936043	-2.50806	0.0121396	0.176636	NK cell (CD56dim)	Prodromal_iPD
MINDY2	51.8333	-0.0564666	0.103555	-0.545281	0.58556	NA	NK cell (CD56dim)	Prodromal_iPD
RNF111	67.8173	-0.044785	0.0797124	-0.561832	0.57423	NA	NK cell (CD56dim)	Prodromal_iPD
SLTM	188.503	0.01486	0.053719	0.276624	0.782069	0.909103	NK cell (CD56dim)	Prodromal_iPD
MYO1E	18.3469	-0.127845	0.292384	-0.437253	0.661928	NA	NK cell (CD56dim)	Prodromal_iPD
GTF2A2	118.193	0.0640695	0.0875233	0.732028	0.464152	0.721185	NK cell (CD56dim)	Prodromal_iPD
BNIP2	137.243	0.0256772	0.0538568	0.476768	0.633528	0.822941	NK cell (CD56dim)	Prodromal_iPD
ANXA2	272.829	-0.0540158	0.102525	-0.526856	0.598294	0.806327	NK cell (CD56dim)	Prodromal_iPD
ICE2	35.5055	-0.116257	0.133799	-0.868894	0.384905	NA	NK cell (CD56dim)	Prodromal_iPD
RORA	295.441	-0.0825036	0.0894427	-0.922418	0.35631	0.646273	NK cell (CD56dim)	Prodromal_iPD
VPS13C	234.171	-0.0221264	0.0611287	-0.361963	0.717379	0.872282	NK cell (CD56dim)	Prodromal_iPD
TPM1	18.8145	-0.056154	0.167556	-0.335135	0.737523	NA	NK cell (CD56dim)	Prodromal_iPD
LACTB	21.3218	0.215907	0.148604	1.45291	0.146249	NA	NK cell (CD56dim)	Prodromal_iPD
RAB8B	177.251	0.108941	0.0809847	1.34521	0.178558	0.473039	NK cell (CD56dim)	Prodromal_iPD
APH1B	10.1993	-0.291646	0.185979	-1.56816	0.116843	NA	NK cell (CD56dim)	Prodromal_iPD
HERC1	162.828	0.0181669	0.0930834	0.195168	0.845261	0.943433	NK cell (CD56dim)	Prodromal_iPD
DAPK2	8.23484	0.496148	0.458854	1.08128	0.279574	NA	NK cell (CD56dim)	Prodromal_iPD
CIAO2A	66.8136	0.0198257	0.0965207	0.205404	0.837257	NA	NK cell (CD56dim)	Prodromal_iPD
SNX1	94.3642	-0.158172	0.0642993	-2.45994	0.0138961	0.184453	NK cell (CD56dim)	Prodromal_iPD
PPIB	802.044	0.130127	0.084398	1.54182	0.123117	0.404421	NK cell (CD56dim)	Prodromal_iPD
CSNK1G1	36.9526	0.0642135	0.108233	0.593291	0.552987	NA	NK cell (CD56dim)	Prodromal_iPD
TRIP4	33.6571	0.0638761	0.101165	0.631404	0.527776	NA	NK cell (CD56dim)	Prodromal_iPD
ZNF609	46.3797	0.0859648	0.113415	0.757963	0.448473	NA	NK cell (CD56dim)	Prodromal_iPD
OAZ2	22.0748	-0.105268	0.133368	-0.789302	0.429935	NA	NK cell (CD56dim)	Prodromal_iPD
RBPMS2	8.99235	-0.100942	0.485085	-0.20809	0.835159	NA	NK cell (CD56dim)	Prodromal_iPD
PIF1	9.27603	-0.00531783	0.224849	-0.0236506	0.981131	NA	NK cell (CD56dim)	Prodromal_iPD
PLEKHO2	26.4398	-0.276914	0.150106	-1.84479	0.0650684	NA	NK cell (CD56dim)	Prodromal_iPD
ANKDD1A	5.30972	0.387712	0.302479	1.28178	0.199919	NA	NK cell (CD56dim)	Prodromal_iPD
SPG21	57.4023	0.049413	0.0867747	0.56944	0.569058	NA	NK cell (CD56dim)	Prodromal_iPD
MTFMT	23.9857	-0.112281	0.134627	-0.834014	0.404273	NA	NK cell (CD56dim)	Prodromal_iPD
PDCD7	75.3431	0.00100741	0.112255	0.00897436	0.99284	NA	NK cell (CD56dim)	Prodromal_iPD
CLPX	54.8632	0.023334	0.0804516	0.290038	0.771787	NA	NK cell (CD56dim)	Prodromal_iPD
PARP16	23.1251	0.0529926	0.130061	0.407443	0.683683	NA	NK cell (CD56dim)	Prodromal_iPD
DPP8	62.8972	-0.00622866	0.0930425	-0.0669442	0.946626	NA	NK cell (CD56dim)	Prodromal_iPD
HACD3	32.9138	0.222328	0.122761	1.81106	0.0701314	NA	NK cell (CD56dim)	Prodromal_iPD
INTS14	17.0613	-0.0748414	0.145257	-0.515236	0.606388	NA	NK cell (CD56dim)	Prodromal_iPD
SLC24A1	4.90224	-0.253553	0.297129	-0.853344	0.393469	NA	NK cell (CD56dim)	Prodromal_iPD
DENND4A	91.1075	0.00788942	0.0999244	0.0789539	0.937069	NA	NK cell (CD56dim)	Prodromal_iPD
RAB11A	148.342	0.00890539	0.0693683	0.128378	0.89785	0.952539	NK cell (CD56dim)	Prodromal_iPD
DIS3L	31.1013	-0.000830817	0.120327	-0.00690464	0.994491	NA	NK cell (CD56dim)	Prodromal_iPD
TIPIN	8.40528	0.141276	0.212518	0.664772	0.506196	NA	NK cell (CD56dim)	Prodromal_iPD
MAP2K1	61.1363	-0.053146	0.0806756	-0.658761	0.510049	NA	NK cell (CD56dim)	Prodromal_iPD
SNAPC5	40.2467	0.0205891	0.105287	0.195552	0.844961	NA	NK cell (CD56dim)	Prodromal_iPD
ZWILCH	9.81557	-0.0218074	0.186344	-0.117028	0.906838	NA	NK cell (CD56dim)	Prodromal_iPD
SMAD3	40.8568	-0.0290654	0.170632	-0.170339	0.864743	NA	NK cell (CD56dim)	Prodromal_iPD
AAGAB	52.6259	-0.127623	0.0892453	-1.43003	0.152709	NA	NK cell (CD56dim)	Prodromal_iPD
MAP2K5	46.4813	-0.0839801	0.103761	-0.809364	0.418306	NA	NK cell (CD56dim)	Prodromal_iPD
PIAS1	164.299	0.0427828	0.0744911	0.574335	0.565741	0.786012	NK cell (CD56dim)	Prodromal_iPD
CLN6	12.4914	-0.150643	0.156042	-0.9654	0.334344	NA	NK cell (CD56dim)	Prodromal_iPD
FEM1B	32.8546	-0.084776	0.114957	-0.737457	0.460844	NA	NK cell (CD56dim)	Prodromal_iPD
ANP32A	197.351	-0.022356	0.0718836	-0.311003	0.755798	0.893441	NK cell (CD56dim)	Prodromal_iPD
GLCE	5.80213	-0.380403	0.256983	-1.48027	0.138802	NA	NK cell (CD56dim)	Prodromal_iPD
TLE3	8.58533	-0.0949014	0.280815	-0.33795	0.735401	NA	NK cell (CD56dim)	Prodromal_iPD
MYO9A	52.0515	-0.049862	0.10955	-0.455155	0.648998	NA	NK cell (CD56dim)	Prodromal_iPD
PKM	175.038	0.0578116	0.0835033	0.692328	0.488732	0.737349	NK cell (CD56dim)	Prodromal_iPD
PARP6	35.1665	0.0439858	0.10344	0.425228	0.67067	NA	NK cell (CD56dim)	Prodromal_iPD
HEXA	141.99	0.111987	0.0794425	1.40966	0.15864	0.44816	NK cell (CD56dim)	Prodromal_iPD
ARIH1	155.217	-0.0879756	0.0953736	-0.922431	0.356304	0.646273	NK cell (CD56dim)	Prodromal_iPD
BBS4	17.2566	0.0341237	0.138061	0.247165	0.804781	NA	NK cell (CD56dim)	Prodromal_iPD
ADPGK	56.236	0.0113149	0.095528	0.118445	0.905715	NA	NK cell (CD56dim)	Prodromal_iPD
NEO1	12.4951	-0.113585	0.250871	-0.452763	0.650719	NA	NK cell (CD56dim)	Prodromal_iPD
NPTN	68.138	-0.220936	0.0881897	-2.50524	0.0122369	NA	NK cell (CD56dim)	Prodromal_iPD
STOML1	7.08124	0.0289748	0.222335	0.13032	0.896313	NA	NK cell (CD56dim)	Prodromal_iPD
PML	58.0433	-0.169654	0.0847716	-2.0013	0.0453596	NA	NK cell (CD56dim)	Prodromal_iPD
UBL7	67.7579	-0.0765132	0.101985	-0.750237	0.453112	NA	NK cell (CD56dim)	Prodromal_iPD
ARID3B	36.5101	-0.174325	0.105703	-1.64921	0.0991053	NA	NK cell (CD56dim)	Prodromal_iPD
CLK3	60.437	-0.0104348	0.0898058	-0.116193	0.9075	NA	NK cell (CD56dim)	Prodromal_iPD
EDC3	16.3748	-0.0277154	0.150259	-0.18445	0.85366	NA	NK cell (CD56dim)	Prodromal_iPD
CSK	311.881	-0.157719	0.0823272	-1.91575	0.0553964	0.300789	NK cell (CD56dim)	Prodromal_iPD
ULK3	57.9217	0.136302	0.118414	1.15106	0.249707	NA	NK cell (CD56dim)	Prodromal_iPD
SCAMP2	136.242	-0.0907185	0.069783	-1.30001	0.193598	0.485226	NK cell (CD56dim)	Prodromal_iPD
MPI	21.1983	-0.0854866	0.140536	-0.608291	0.542995	NA	NK cell (CD56dim)	Prodromal_iPD
FAM219B	40.0909	0.0945687	0.0926811	1.02037	0.307554	NA	NK cell (CD56dim)	Prodromal_iPD
COX5A	245.728	0.182439	0.09213	1.98023	0.0476778	0.284103	NK cell (CD56dim)	Prodromal_iPD
PPCDC	22.1905	0.0964571	0.130195	0.740865	0.458776	NA	NK cell (CD56dim)	Prodromal_iPD
COMMD4	61.5097	-0.0633063	0.106976	-0.591783	0.553996	NA	NK cell (CD56dim)	Prodromal_iPD
NEIL1	44.0689	-0.381456	0.267335	-1.42689	0.153613	NA	NK cell (CD56dim)	Prodromal_iPD
MAN2C1	40.7095	-0.22234	0.14118	-1.57487	0.115287	NA	NK cell (CD56dim)	Prodromal_iPD
SIN3A	62.6273	-0.00521331	0.0837205	-0.0622704	0.950347	NA	NK cell (CD56dim)	Prodromal_iPD
PTPN9	36.7148	-0.00287316	0.0966577	-0.0297251	0.976286	NA	NK cell (CD56dim)	Prodromal_iPD
SNUPN	20.8813	-0.183191	0.15498	-1.18203	0.237194	NA	NK cell (CD56dim)	Prodromal_iPD
IMP3	136.949	-0.118878	0.0859241	-1.38352	0.166504	0.456361	NK cell (CD56dim)	Prodromal_iPD
UBE2Q2	85.5445	0.122065	0.0874997	1.39503	0.163007	NA	NK cell (CD56dim)	Prodromal_iPD
FBXO22	19.366	-0.200161	0.143455	-1.39528	0.162931	NA	NK cell (CD56dim)	Prodromal_iPD
ETFA	109.966	0.0798066	0.0793579	1.00565	0.314582	0.613321	NK cell (CD56dim)	Prodromal_iPD
SCAPER	91.6998	-0.0176561	0.0866674	-0.203723	0.83857	NA	NK cell (CD56dim)	Prodromal_iPD
RCN2	108.931	0.0144936	0.0686837	0.21102	0.832872	0.936634	NK cell (CD56dim)	Prodromal_iPD
PSTPIP1	127.957	-0.0344949	0.103555	-0.333108	0.739053	0.884253	NK cell (CD56dim)	Prodromal_iPD
TSPAN3	51.0917	-0.0381713	0.114104	-0.334531	0.737979	NA	NK cell (CD56dim)	Prodromal_iPD
PEAK1	72.3021	-0.104252	0.0987422	-1.0558	0.291059	NA	NK cell (CD56dim)	Prodromal_iPD
HMG20A	43.6685	-0.0332912	0.0955119	-0.348556	0.727423	NA	NK cell (CD56dim)	Prodromal_iPD
TBC1D2B	28.1826	-0.207025	0.142254	-1.45532	0.14558	NA	NK cell (CD56dim)	Prodromal_iPD
IDH3A	18.8275	-0.0171049	0.130325	-0.131248	0.895579	NA	NK cell (CD56dim)	Prodromal_iPD
DNAJA4	8.47164	-0.099315	0.208276	-0.476843	0.633474	NA	NK cell (CD56dim)	Prodromal_iPD
WDR61	51.1603	-0.0639361	0.101914	-0.627352	0.530429	NA	NK cell (CD56dim)	Prodromal_iPD
IREB2	67.7759	-0.0501493	0.0853182	-0.587791	0.556673	NA	NK cell (CD56dim)	Prodromal_iPD
PSMA4	105.31	0.09914	0.0864016	1.14743	0.251203	0.554027	NK cell (CD56dim)	Prodromal_iPD
MORF4L1	283.547	-0.00155462	0.0520975	-0.0298405	0.976194	0.992678	NK cell (CD56dim)	Prodromal_iPD
CTSH	3.99544	0.147318	0.427801	0.344361	0.730575	NA	NK cell (CD56dim)	Prodromal_iPD
TMED3	55.7435	0.251947	0.101388	2.48497	0.0129564	NA	NK cell (CD56dim)	Prodromal_iPD
MTHFS	34.7909	-0.218454	0.130922	-1.66858	0.0952007	NA	NK cell (CD56dim)	Prodromal_iPD
BCL2A1	14.1257	0.193149	0.211082	0.915041	0.36017	NA	NK cell (CD56dim)	Prodromal_iPD
ZFAND6	114.016	0.0321415	0.0630847	0.509497	0.610404	0.814524	NK cell (CD56dim)	Prodromal_iPD
FAH	8.50654	-0.0667632	0.308154	-0.216655	0.828477	NA	NK cell (CD56dim)	Prodromal_iPD
ABHD17C	6.94752	-0.139723	0.230118	-0.607179	0.543732	NA	NK cell (CD56dim)	Prodromal_iPD
MESD	95.2025	0.212357	0.0923713	2.29894	0.0215081	0.210852	NK cell (CD56dim)	Prodromal_iPD
TLNRD1	39.3605	-0.151622	0.112949	-1.3424	0.179468	NA	NK cell (CD56dim)	Prodromal_iPD
IL16	192.151	-0.159766	0.080302	-1.98957	0.0466387	0.284103	NK cell (CD56dim)	Prodromal_iPD
EFL1	29.2811	-0.128681	0.115552	-1.11361	0.265446	NA	NK cell (CD56dim)	Prodromal_iPD
SAXO2	2.70024	0.536654	0.767469	0.699252	0.484394	NA	NK cell (CD56dim)	Prodromal_iPD
WHAMM	104.072	0.0520811	0.0928811	0.560728	0.574983	0.791971	NK cell (CD56dim)	Prodromal_iPD
RAMAC	59.9463	0.227068	0.0911502	2.49115	0.0127332	NA	NK cell (CD56dim)	Prodromal_iPD
BTBD1	69.4258	-0.0613162	0.0975732	-0.628413	0.529734	NA	NK cell (CD56dim)	Prodromal_iPD
TM6SF1	26.9713	-0.173772	0.154964	-1.12137	0.26213	NA	NK cell (CD56dim)	Prodromal_iPD
HDGFL3	34.9543	0.0895986	0.153149	0.585043	0.558519	NA	NK cell (CD56dim)	Prodromal_iPD
ZSCAN2	7.3165	0.463548	0.233973	1.9812	0.0475691	NA	NK cell (CD56dim)	Prodromal_iPD
WDR73	14.3048	-0.264857	0.167585	-1.58044	0.114006	NA	NK cell (CD56dim)	Prodromal_iPD
NMB	18.7542	0.391393	0.179257	2.18342	0.0290048	NA	NK cell (CD56dim)	Prodromal_iPD
SEC11A	207.04	0.0126032	0.0761079	0.165597	0.868474	0.949497	NK cell (CD56dim)	Prodromal_iPD
ZNF592	36.8624	0.0188548	0.108574	0.173659	0.862134	NA	NK cell (CD56dim)	Prodromal_iPD
PDE8A	40.4962	0.0952947	0.125424	0.759778	0.447387	NA	NK cell (CD56dim)	Prodromal_iPD
AKAP13	366.375	-0.0544893	0.0556122	-0.979808	0.327181	0.623311	NK cell (CD56dim)	Prodromal_iPD
KLHL25	3.69843	0.225829	0.31159	0.724764	0.468597	NA	NK cell (CD56dim)	Prodromal_iPD
MRPL46	23.1114	-0.172715	0.138766	-1.24464	0.213262	NA	NK cell (CD56dim)	Prodromal_iPD
MRPS11	47.3114	0.251652	0.0938724	2.68079	0.00734487	NA	NK cell (CD56dim)	Prodromal_iPD
DET1	5.50851	0.0813578	0.290141	0.280408	0.779165	NA	NK cell (CD56dim)	Prodromal_iPD
AEN	10.382	0.223701	0.219533	1.01899	0.30821	NA	NK cell (CD56dim)	Prodromal_iPD
ISG20	221.996	0.115289	0.130839	0.881154	0.378234	0.66344	NK cell (CD56dim)	Prodromal_iPD
MFGE8	10.5394	-0.251842	0.208529	-1.20771	0.227159	NA	NK cell (CD56dim)	Prodromal_iPD
ABHD2	102.993	-0.187315	0.108623	-1.72446	0.0846256	0.348606	NK cell (CD56dim)	Prodromal_iPD
FANCI	16.9749	0.0810216	0.168922	0.479639	0.631484	NA	NK cell (CD56dim)	Prodromal_iPD
POLG	74.0701	-0.0508391	0.0942947	-0.539151	0.589783	NA	NK cell (CD56dim)	Prodromal_iPD
PEX11A	6.74448	-0.0106641	0.249408	-0.0427576	0.965895	NA	NK cell (CD56dim)	Prodromal_iPD
MESP1	6.59653	-0.073475	0.269946	-0.272184	0.785481	NA	NK cell (CD56dim)	Prodromal_iPD
AP3S2	27.6357	0.073377	0.121098	0.605933	0.544559	NA	NK cell (CD56dim)	Prodromal_iPD
ZNF710	17.4214	0.0670525	0.158019	0.424332	0.671324	NA	NK cell (CD56dim)	Prodromal_iPD
IDH2	168.429	0.102572	0.083325	1.23098	0.218329	0.516465	NK cell (CD56dim)	Prodromal_iPD
SEMA4B	9.20468	-0.0135116	0.191834	-0.0704338	0.943848	NA	NK cell (CD56dim)	Prodromal_iPD
CIB1	291.673	0.165234	0.0874102	1.89033	0.0587139	0.304335	NK cell (CD56dim)	Prodromal_iPD
NGRN	46.255	0.121278	0.103979	1.16638	0.243462	NA	NK cell (CD56dim)	Prodromal_iPD
IQGAP1	503.315	-0.0309842	0.0589502	-0.5256	0.599166	0.806327	NK cell (CD56dim)	Prodromal_iPD
CRTC3	77.538	-0.139536	0.0784024	-1.77974	0.0751179	NA	NK cell (CD56dim)	Prodromal_iPD
BLM	22.0897	0.0387844	0.128834	0.301042	0.763382	NA	NK cell (CD56dim)	Prodromal_iPD
FURIN	29.9854	0.210787	0.141663	1.48794	0.136766	NA	NK cell (CD56dim)	Prodromal_iPD
FES	47.3198	-0.0650894	0.243207	-0.26763	0.788985	NA	NK cell (CD56dim)	Prodromal_iPD
MAN2A2	21.8526	-0.106179	0.131526	-0.807287	0.419501	NA	NK cell (CD56dim)	Prodromal_iPD
HDDC3	30.9253	-0.0727075	0.12813	-0.567453	0.570406	NA	NK cell (CD56dim)	Prodromal_iPD
UNC45A	56.9715	-0.0761949	0.0868646	-0.877169	0.380395	NA	NK cell (CD56dim)	Prodromal_iPD
PRC1	4.40207	-0.128065	0.298356	-0.429235	0.667752	NA	NK cell (CD56dim)	Prodromal_iPD
VPS33B	15.7279	0.014409	0.144756	0.0995402	0.920709	NA	NK cell (CD56dim)	Prodromal_iPD
SLCO3A1	79.2088	-0.0853309	0.0971405	-0.878428	0.379711	NA	NK cell (CD56dim)	Prodromal_iPD
CHD2	172.179	0.00195174	0.0671929	0.0290469	0.976827	0.992856	NK cell (CD56dim)	Prodromal_iPD
MCTP2	396.026	0.00917285	0.0716229	0.128071	0.898092	0.952539	NK cell (CD56dim)	Prodromal_iPD
ARRDC4	7.97919	-0.0844639	0.268483	-0.314597	0.753068	NA	NK cell (CD56dim)	Prodromal_iPD
LRRC28	24.0306	0.079756	0.146015	0.546216	0.584917	NA	NK cell (CD56dim)	Prodromal_iPD
MEF2A	52.6168	-0.0385184	0.105237	-0.366017	0.714352	NA	NK cell (CD56dim)	Prodromal_iPD
ADAMTS17	3.82456	0.427791	0.439993	0.972266	0.330918	NA	NK cell (CD56dim)	Prodromal_iPD
LINS1	23.5986	-0.096302	0.137786	-0.698923	0.4846	NA	NK cell (CD56dim)	Prodromal_iPD
ASB7	23.836	0.163015	0.143997	1.13208	0.257602	NA	NK cell (CD56dim)	Prodromal_iPD
CHSY1	21.7519	0.0360898	0.150915	0.23914	0.810997	NA	NK cell (CD56dim)	Prodromal_iPD
SELENOS	76.2614	0.142662	0.0963699	1.48036	0.138778	NA	NK cell (CD56dim)	Prodromal_iPD
SNRPA1	102.152	0.162323	0.0714091	2.27314	0.0230179	0.216813	NK cell (CD56dim)	Prodromal_iPD
TM2D3	59.0877	0.142592	0.0879591	1.62112	0.104991	NA	NK cell (CD56dim)	Prodromal_iPD
TARSL2	47.785	0.0710167	0.0915223	0.77595	0.437778	NA	NK cell (CD56dim)	Prodromal_iPD
POLR3K	31.3409	-0.217361	0.133304	-1.63056	0.102983	NA	NK cell (CD56dim)	Prodromal_iPD
SNRNP25	18.2206	0.173992	0.175086	0.993753	0.320343	NA	NK cell (CD56dim)	Prodromal_iPD
MPG	109.368	0.0404774	0.0858649	0.471408	0.637349	0.82642	NK cell (CD56dim)	Prodromal_iPD
NPRL3	51.7305	0.0937042	0.148008	0.633101	0.526668	NA	NK cell (CD56dim)	Prodromal_iPD
HBA2	3.33024	2.29596	0.976661	2.35083	0.0187317	NA	NK cell (CD56dim)	Prodromal_iPD
HBA1	10.5117	1.85778	0.731902	2.53829	0.0111395	NA	NK cell (CD56dim)	Prodromal_iPD
HBQ1	8.2543	0.446939	0.443939	1.00676	0.314052	NA	NK cell (CD56dim)	Prodromal_iPD
LUC7L	67.6424	-0.0430943	0.072828	-0.591727	0.554034	NA	NK cell (CD56dim)	Prodromal_iPD
FAM234A	19.8319	-0.230008	0.146974	-1.56496	0.117593	NA	NK cell (CD56dim)	Prodromal_iPD
AXIN1	97.8971	0.0936994	0.0884627	1.0592	0.28951	0.59269	NK cell (CD56dim)	Prodromal_iPD
MRPL28	69.2951	0.0675346	0.0904655	0.746523	0.455352	NA	NK cell (CD56dim)	Prodromal_iPD
TMEM8A	52.0639	-0.0500614	0.131344	-0.381147	0.703094	NA	NK cell (CD56dim)	Prodromal_iPD
NME4	28.8116	-0.16522	0.289636	-0.570442	0.568378	NA	NK cell (CD56dim)	Prodromal_iPD
DECR2	5.72972	-0.19015	0.271708	-0.699833	0.484031	NA	NK cell (CD56dim)	Prodromal_iPD
RAB11FIP3	32.3229	-0.0723538	0.129961	-0.556737	0.577707	NA	NK cell (CD56dim)	Prodromal_iPD
CAPN15	89.8052	0.0770072	0.127673	0.60316	0.546403	NA	NK cell (CD56dim)	Prodromal_iPD
PIGQ	12.9077	-0.309755	0.1622	-1.90971	0.0561706	NA	NK cell (CD56dim)	Prodromal_iPD
RAB40C	14.6564	0.197421	0.149668	1.31906	0.187148	NA	NK cell (CD56dim)	Prodromal_iPD
METTL26	123.615	0.218003	0.101166	2.1549	0.03117	0.245026	NK cell (CD56dim)	Prodromal_iPD
MCRIP2	14.8486	0.271133	0.158611	1.70941	0.0873745	NA	NK cell (CD56dim)	Prodromal_iPD
RHOT2	73.5355	0.195848	0.0921858	2.12449	0.033629	NA	NK cell (CD56dim)	Prodromal_iPD
STUB1	193.649	0.000745777	0.0611447	0.0121969	0.990269	0.993936	NK cell (CD56dim)	Prodromal_iPD
JMJD8	38.3608	0.137362	0.0953595	1.44047	0.149735	NA	NK cell (CD56dim)	Prodromal_iPD
WDR24	7.10442	-0.220408	0.213685	-1.03146	0.302325	NA	NK cell (CD56dim)	Prodromal_iPD
METRN	51.5991	0.0258711	0.13488	0.191808	0.847892	NA	NK cell (CD56dim)	Prodromal_iPD
HAGHL	19.0494	0.0833742	0.163187	0.510912	0.609412	NA	NK cell (CD56dim)	Prodromal_iPD
CIAO3	15.3645	-0.469498	0.151816	-3.09255	0.00198446	NA	NK cell (CD56dim)	Prodromal_iPD
CHTF18	11.4034	-0.279801	0.186222	-1.50252	0.132963	NA	NK cell (CD56dim)	Prodromal_iPD
LMF1	26.9603	-0.0811653	0.121162	-0.669889	0.502929	NA	NK cell (CD56dim)	Prodromal_iPD
UBE2I	216.297	0.0316283	0.0615197	0.514117	0.60717	0.812559	NK cell (CD56dim)	Prodromal_iPD
TSR3	93.6118	0.00918821	0.0735295	0.12496	0.900556	0.953788	NK cell (CD56dim)	Prodromal_iPD
GNPTG	87.279	-0.0427805	0.082606	-0.517887	0.604537	NA	NK cell (CD56dim)	Prodromal_iPD
UNKL	22.1612	0.0865616	0.141897	0.61003	0.541842	NA	NK cell (CD56dim)	Prodromal_iPD
CLCN7	22.5428	-0.0647832	0.147384	-0.439553	0.660261	NA	NK cell (CD56dim)	Prodromal_iPD
TELO2	22.0763	-0.0553235	0.144424	-0.383063	0.701673	NA	NK cell (CD56dim)	Prodromal_iPD
TMEM204	21.5548	0.00711137	0.275333	0.0258282	0.979394	NA	NK cell (CD56dim)	Prodromal_iPD
CRAMP1	27.8883	0.0714715	0.163323	0.437609	0.66167	NA	NK cell (CD56dim)	Prodromal_iPD
JPT2	9.08516	-0.227546	0.203325	-1.11912	0.263087	NA	NK cell (CD56dim)	Prodromal_iPD
MAPK8IP3	47.8602	0.0962943	0.101275	0.950818	0.341697	NA	NK cell (CD56dim)	Prodromal_iPD
NME3	138.831	0.158987	0.0899617	1.76728	0.0771814	0.335329	NK cell (CD56dim)	Prodromal_iPD
MRPS34	118.966	0.0729721	0.08836	0.825849	0.40889	0.682664	NK cell (CD56dim)	Prodromal_iPD
EME2	5.27267	-0.417625	0.269248	-1.55108	0.120882	NA	NK cell (CD56dim)	Prodromal_iPD
SPSB3	194.406	0.217519	0.0780188	2.78803	0.00530301	0.146634	NK cell (CD56dim)	Prodromal_iPD
NUBP2	74.8491	0.136767	0.0769276	1.77787	0.0754259	NA	NK cell (CD56dim)	Prodromal_iPD
HAGH	69.6989	-0.0207129	0.0922154	-0.224615	0.822279	NA	NK cell (CD56dim)	Prodromal_iPD
