## Supplementary Tables for "Peripheral Immune Alterations and T Cell Clonal Dynamics Across the Parkinson’s Disease Spectrum" (part 34 of 49)

### Sheet: Table6_DE (continued)
Supplementary Table 6. Pseudobulk DESeq2 results: all pairwise comparisons, tested cell types
FAHD1	15.5819	0.189556	0.167576	1.13117	0.257985	NA	NK cell (CD56dim)	Prodromal_iPD
MSRB1	19.7403	0.00942088	0.154365	0.06103	0.951335	NA	NK cell (CD56dim)	Prodromal_iPD
NDUFB10	200.934	0.286918	0.101932	2.81478	0.00488099	0.146634	NK cell (CD56dim)	Prodromal_iPD
TBL3	29.2541	-0.124834	0.130169	-0.959017	0.33755	NA	NK cell (CD56dim)	Prodromal_iPD
GFER	39.4075	0.251582	0.112729	2.23175	0.0256318	NA	NK cell (CD56dim)	Prodromal_iPD
SYNGR3	5.01837	0.51117	0.297915	1.71582	0.0861943	NA	NK cell (CD56dim)	Prodromal_iPD
ZNF598	30.3397	0.0375655	0.12339	0.304445	0.760789	NA	NK cell (CD56dim)	Prodromal_iPD
SLC9A3R2	11.5812	-0.298367	0.237843	-1.25447	0.20967	NA	NK cell (CD56dim)	Prodromal_iPD
NTHL1	19.4523	-0.16562	0.138159	-1.19876	0.230621	NA	NK cell (CD56dim)	Prodromal_iPD
TSC2	29.2703	0.118334	0.109859	1.07714	0.281418	NA	NK cell (CD56dim)	Prodromal_iPD
PKD1	13.3221	-0.00171506	0.195691	-0.00876415	0.993007	NA	NK cell (CD56dim)	Prodromal_iPD
TRAF7	29.0166	0.0126976	0.117846	0.107747	0.914196	NA	NK cell (CD56dim)	Prodromal_iPD
MLST8	31.8923	0.110037	0.109032	1.00921	0.312872	NA	NK cell (CD56dim)	Prodromal_iPD
PGP	72.0364	0.226121	0.0837182	2.70098	0.00691355	NA	NK cell (CD56dim)	Prodromal_iPD
E4F1	27.5398	0.0235962	0.109502	0.215487	0.829388	NA	NK cell (CD56dim)	Prodromal_iPD
ECI1	46.2572	-0.0244047	0.11516	-0.211921	0.832169	NA	NK cell (CD56dim)	Prodromal_iPD
RNPS1	219.057	0.0303082	0.047969	0.63183	0.527498	0.756358	NK cell (CD56dim)	Prodromal_iPD
ABCA3	12.4255	0.019463	0.187082	0.104035	0.917142	NA	NK cell (CD56dim)	Prodromal_iPD
CCNF	6.88085	-0.455154	0.246856	-1.84381	0.0652116	NA	NK cell (CD56dim)	Prodromal_iPD
TBC1D24	5.06902	-0.298708	0.286461	-1.04275	0.297062	NA	NK cell (CD56dim)	Prodromal_iPD
ATP6V0C	310.593	0.192258	0.0788279	2.43896	0.0147298	0.185664	NK cell (CD56dim)	Prodromal_iPD
AMDHD2	17.3503	0.0954608	0.165624	0.576372	0.564364	NA	NK cell (CD56dim)	Prodromal_iPD
PDPK1	38.154	-0.0691808	0.0974666	-0.70979	0.477834	NA	NK cell (CD56dim)	Prodromal_iPD
KCTD5	22.7171	0.0645941	0.146894	0.439732	0.660131	NA	NK cell (CD56dim)	Prodromal_iPD
SRRM2	440.671	0.0309492	0.0592282	0.522542	0.601293	0.808186	NK cell (CD56dim)	Prodromal_iPD
ELOB	432.278	0.338611	0.131361	2.57771	0.00994584	0.157391	NK cell (CD56dim)	Prodromal_iPD
PRSS21	2.95299	0.272125	0.665118	0.409139	0.682438	NA	NK cell (CD56dim)	Prodromal_iPD
FLYWCH2	38.177	-0.0653441	0.109346	-0.59759	0.550114	NA	NK cell (CD56dim)	Prodromal_iPD
FLYWCH1	20.8651	-0.000140458	0.145338	-0.000966427	0.999229	NA	NK cell (CD56dim)	Prodromal_iPD
HCFC1R1	62.1012	-0.083805	0.110543	-0.758121	0.448379	NA	NK cell (CD56dim)	Prodromal_iPD
THOC6	27.1234	-0.0702353	0.124857	-0.562525	0.573758	NA	NK cell (CD56dim)	Prodromal_iPD
IL32	965.376	0.367267	0.274233	1.33925	0.180489	0.473729	NK cell (CD56dim)	Prodromal_iPD
ZNF213	5.41865	-0.236617	0.253926	-0.931832	0.351423	NA	NK cell (CD56dim)	Prodromal_iPD
ZNF200	12.5513	-0.285962	0.204478	-1.3985	0.161964	NA	NK cell (CD56dim)	Prodromal_iPD
ZNF263	25.2211	-0.183651	0.118472	-1.55017	0.121101	NA	NK cell (CD56dim)	Prodromal_iPD
TIGD7	6.169	-0.491731	0.238021	-2.06592	0.0388363	NA	NK cell (CD56dim)	Prodromal_iPD
ZNF75A	31.2282	-0.125287	0.131797	-0.950602	0.341807	NA	NK cell (CD56dim)	Prodromal_iPD
ZSCAN32	12.4984	0.067987	0.171498	0.396431	0.691787	NA	NK cell (CD56dim)	Prodromal_iPD
ZNF174	9.75465	-0.378045	0.203546	-1.8573	0.0632685	NA	NK cell (CD56dim)	Prodromal_iPD
NAA60	46.7055	-0.00652084	0.0937029	-0.0695907	0.944519	NA	NK cell (CD56dim)	Prodromal_iPD
CLUAP1	5.25785	-0.506627	0.27246	-1.85945	0.0629632	NA	NK cell (CD56dim)	Prodromal_iPD
NLRC3	94.4449	0.0762644	0.0917507	0.831213	0.405853	0.6812	NK cell (CD56dim)	Prodromal_iPD
SLX4	8.07153	-0.430408	0.213593	-2.01509	0.0438956	NA	NK cell (CD56dim)	Prodromal_iPD
DNASE1	17.2031	-0.0830016	0.157588	-0.526701	0.598401	NA	NK cell (CD56dim)	Prodromal_iPD
TRAP1	26.4386	-0.324469	0.122713	-2.64413	0.0081901	NA	NK cell (CD56dim)	Prodromal_iPD
CREBBP	107.488	0.0944766	0.0888935	1.06281	0.28787	0.591566	NK cell (CD56dim)	Prodromal_iPD
ADCY9	26.4918	-0.468204	0.234192	-1.99923	0.0455836	NA	NK cell (CD56dim)	Prodromal_iPD
TFAP4	8.43257	-0.221264	0.223164	-0.991488	0.321448	NA	NK cell (CD56dim)	Prodromal_iPD
PAM16	35.6675	-0.018879	0.125652	-0.150249	0.880569	NA	NK cell (CD56dim)	Prodromal_iPD
CORO7	157.727	0.120496	0.0882543	1.36533	0.172149	0.464862	NK cell (CD56dim)	Prodromal_iPD
DNAJA3	24.991	-0.134879	0.121954	-1.10598	0.268737	NA	NK cell (CD56dim)	Prodromal_iPD
NMRAL1	62.0132	0.034672	0.104074	0.333149	0.739022	NA	NK cell (CD56dim)	Prodromal_iPD
HMOX2	194.353	0.0697839	0.0921707	0.757116	0.44898	0.71233	NK cell (CD56dim)	Prodromal_iPD
CDIP1	53.1367	-0.193966	0.11221	-1.7286	0.0838805	NA	NK cell (CD56dim)	Prodromal_iPD
UBALD1	25.3795	-0.0644712	0.11864	-0.543418	0.586842	NA	NK cell (CD56dim)	Prodromal_iPD
MGRN1	52.4468	-0.127351	0.0900686	-1.41393	0.157381	NA	NK cell (CD56dim)	Prodromal_iPD
NUDT16L1	60.0761	0.144666	0.0871519	1.65992	0.0969296	NA	NK cell (CD56dim)	Prodromal_iPD
ANKS3	12.3233	-0.172612	0.176061	-0.980412	0.326883	NA	NK cell (CD56dim)	Prodromal_iPD
ZNF500	5.07699	-0.495914	0.267808	-1.85175	0.0640617	NA	NK cell (CD56dim)	Prodromal_iPD
ROGDI	6.8339	-0.0652922	0.248045	-0.263227	0.792376	NA	NK cell (CD56dim)	Prodromal_iPD
GLYR1	54.7042	0.0591835	0.0814605	0.726529	0.467514	NA	NK cell (CD56dim)	Prodromal_iPD
UBN1	112.581	0.186288	0.0719936	2.58756	0.00966579	0.155225	NK cell (CD56dim)	Prodromal_iPD
NAGPA	26.0063	0.085122	0.126599	0.672375	0.501345	NA	NK cell (CD56dim)	Prodromal_iPD
ALG1	26.0306	-0.066232	0.133435	-0.49636	0.61964	NA	NK cell (CD56dim)	Prodromal_iPD
EEF2KMT	10.7829	-0.175449	0.175185	-1.0015	0.316583	NA	NK cell (CD56dim)	Prodromal_iPD
METTL22	15.776	0.0981047	0.148786	0.659367	0.50966	NA	NK cell (CD56dim)	Prodromal_iPD
ABAT	11.9144	-0.140695	0.171364	-0.821029	0.41163	NA	NK cell (CD56dim)	Prodromal_iPD
TMEM186	7.17199	0.227705	0.215383	1.05721	0.290416	NA	NK cell (CD56dim)	Prodromal_iPD
PMM2	29.0943	-0.0461349	0.136116	-0.338939	0.734656	NA	NK cell (CD56dim)	Prodromal_iPD
CARHSP1	86.904	0.183107	0.114989	1.59238	0.1113	NA	NK cell (CD56dim)	Prodromal_iPD
USP7	64.5066	0.183028	0.0989843	1.84906	0.0644491	NA	NK cell (CD56dim)	Prodromal_iPD
ATF7IP2	43.9429	0.111238	0.13501	0.823926	0.409981	NA	NK cell (CD56dim)	Prodromal_iPD
NUBP1	23.0905	-0.0615602	0.12711	-0.484307	0.628168	NA	NK cell (CD56dim)	Prodromal_iPD
DEXI	37.4996	-0.220027	0.112207	-1.96089	0.0498914	NA	NK cell (CD56dim)	Prodromal_iPD
CLEC16A	30.5386	-0.0230052	0.130116	-0.176805	0.859661	NA	NK cell (CD56dim)	Prodromal_iPD
SOCS1	27.0468	0.0138138	0.274658	0.0502943	0.959888	NA	NK cell (CD56dim)	Prodromal_iPD
AC099489.1	5.67887	-0.150446	0.283385	-0.530888	0.595496	NA	NK cell (CD56dim)	Prodromal_iPD
LITAF	880.84	0.220399	0.0785104	2.80726	0.00499649	0.146634	NK cell (CD56dim)	Prodromal_iPD
TXNDC11	41.4487	-0.0203383	0.116056	-0.175245	0.860887	NA	NK cell (CD56dim)	Prodromal_iPD
ZC3H7A	56.674	0.189763	0.092754	2.04588	0.0407685	NA	NK cell (CD56dim)	Prodromal_iPD
RSL1D1	135.557	-0.0553635	0.0819561	-0.675527	0.499341	0.741284	NK cell (CD56dim)	Prodromal_iPD
GSPT1	81.5273	-0.118736	0.0808983	-1.46771	0.142182	NA	NK cell (CD56dim)	Prodromal_iPD
SNX29	42.6517	0.0170652	0.0949735	0.179684	0.857401	NA	NK cell (CD56dim)	Prodromal_iPD
CPPED1	13.7671	-0.0595084	0.179566	-0.331402	0.740341	NA	NK cell (CD56dim)	Prodromal_iPD
ERCC4	18.2833	-0.230631	0.152337	-1.51395	0.130038	NA	NK cell (CD56dim)	Prodromal_iPD
MRTFB	14.1766	-0.0311622	0.197581	-0.157719	0.874678	NA	NK cell (CD56dim)	Prodromal_iPD
PARN	63.8518	-0.0993099	0.0832894	-1.19235	0.233125	NA	NK cell (CD56dim)	Prodromal_iPD
BFAR	68.0159	0.0701798	0.0864303	0.811982	0.416802	NA	NK cell (CD56dim)	Prodromal_iPD
NOMO1	10.6807	0.140664	0.189895	0.740747	0.458847	NA	NK cell (CD56dim)	Prodromal_iPD
NPIPA1	8.54002	0.170405	0.231654	0.735603	0.461972	NA	NK cell (CD56dim)	Prodromal_iPD
PDXDC1	102.296	-0.0148282	0.0850082	-0.174433	0.861525	0.948555	NK cell (CD56dim)	Prodromal_iPD
NTAN1	43.0557	0.129012	0.102187	1.26251	0.206765	NA	NK cell (CD56dim)	Prodromal_iPD
RRN3	56.3123	0.0258018	0.0845347	0.305221	0.760197	NA	NK cell (CD56dim)	Prodromal_iPD
MARF1	43.7087	-0.00225406	0.114361	-0.01971	0.984275	NA	NK cell (CD56dim)	Prodromal_iPD
NDE1	56.4506	0.0562013	0.0869152	0.646622	0.517876	NA	NK cell (CD56dim)	Prodromal_iPD
FOPNL	36.4909	0.0251419	0.102159	0.246106	0.8056	NA	NK cell (CD56dim)	Prodromal_iPD
ABCC1	30.3312	-0.225331	0.171846	-1.31123	0.189778	NA	NK cell (CD56dim)	Prodromal_iPD
AC138969.1	5.96465	-0.0262018	0.25402	-0.103148	0.917845	NA	NK cell (CD56dim)	Prodromal_iPD
XYLT1	38.3271	-0.12398	0.13819	-0.897172	0.369627	NA	NK cell (CD56dim)	Prodromal_iPD
NOMO2	25.8934	-0.0190037	0.140587	-0.135174	0.892475	NA	NK cell (CD56dim)	Prodromal_iPD
ARL6IP1	295.691	0.219854	0.0725919	3.02864	0.00245659	0.133147	NK cell (CD56dim)	Prodromal_iPD
SMG1	140.083	-0.0028271	0.0673192	-0.0419955	0.966502	0.987795	NK cell (CD56dim)	Prodromal_iPD
COQ7	27.9177	0.125977	0.146912	0.857504	0.391166	NA	NK cell (CD56dim)	Prodromal_iPD
GDE1	32.8951	0.140957	0.115392	1.22155	0.221878	NA	NK cell (CD56dim)	Prodromal_iPD
CCP110	15.9746	-0.0770817	0.153047	-0.503647	0.614509	NA	NK cell (CD56dim)	Prodromal_iPD
VPS35L	31.1566	-0.266711	0.114109	-2.33734	0.0194217	NA	NK cell (CD56dim)	Prodromal_iPD
KNOP1	15.9343	-0.16541	0.190084	-0.870191	0.384196	NA	NK cell (CD56dim)	Prodromal_iPD
ACSM3	6.30445	-0.132577	0.249487	-0.531399	0.595142	NA	NK cell (CD56dim)	Prodromal_iPD
THUMPD1	75.9208	0.0165036	0.0921104	0.179172	0.857803	NA	NK cell (CD56dim)	Prodromal_iPD
LYRM1	25.1731	0.132818	0.118889	1.11716	0.263928	NA	NK cell (CD56dim)	Prodromal_iPD
TMEM159	16.0574	0.150614	0.182094	0.827126	0.408165	NA	NK cell (CD56dim)	Prodromal_iPD
METTL9	113.955	0.056452	0.083271	0.677931	0.497815	0.740784	NK cell (CD56dim)	Prodromal_iPD
NPIPB4	8.81119	-0.0274373	0.249565	-0.10994	0.912457	NA	NK cell (CD56dim)	Prodromal_iPD
UQCRC2	136.798	0.0192247	0.0687456	0.279651	0.779746	0.909103	NK cell (CD56dim)	Prodromal_iPD
MOSMO	36.5084	0.270561	0.122931	2.20092	0.027742	NA	NK cell (CD56dim)	Prodromal_iPD
EEF2K	10.7483	0.253317	0.210709	1.20221	0.229281	NA	NK cell (CD56dim)	Prodromal_iPD
POLR3E	24.3645	0.1942	0.151025	1.28588	0.198485	NA	NK cell (CD56dim)	Prodromal_iPD
NPIPB5	18.4218	0.17957	0.153924	1.16662	0.243365	NA	NK cell (CD56dim)	Prodromal_iPD
USP31	5.87712	-0.0160048	0.234738	-0.0681815	0.945641	NA	NK cell (CD56dim)	Prodromal_iPD
COG7	18.7089	-0.219388	0.14346	-1.52926	0.1262	NA	NK cell (CD56dim)	Prodromal_iPD
GGA2	39.5585	-0.0365392	0.109779	-0.332845	0.739252	NA	NK cell (CD56dim)	Prodromal_iPD
EARS2	5.99241	-0.267508	0.247057	-1.08278	0.278907	NA	NK cell (CD56dim)	Prodromal_iPD
UBFD1	16.6941	0.00267397	0.155935	0.017148	0.986319	NA	NK cell (CD56dim)	Prodromal_iPD
NDUFAB1	119.558	0.105497	0.0990351	1.06525	0.286764	0.59119	NK cell (CD56dim)	Prodromal_iPD
PALB2	6.03826	-0.154166	0.230574	-0.668619	0.503739	NA	NK cell (CD56dim)	Prodromal_iPD
DCTN5	22.8809	-0.0476821	0.130147	-0.366371	0.714088	NA	NK cell (CD56dim)	Prodromal_iPD
PRKCB	280.472	0.045779	0.0751076	0.609512	0.542185	0.769273	NK cell (CD56dim)	Prodromal_iPD
RBBP6	183.793	0.222853	0.0788686	2.82562	0.00471889	0.146634	NK cell (CD56dim)	Prodromal_iPD
TNRC6A	85.1446	0.239415	0.102822	2.32846	0.0198879	NA	NK cell (CD56dim)	Prodromal_iPD
ARHGAP17	48.531	-0.131417	0.0979179	-1.34211	0.179559	NA	NK cell (CD56dim)	Prodromal_iPD
LCMT1	45.1609	-0.0900212	0.086371	-1.04226	0.29729	NA	NK cell (CD56dim)	Prodromal_iPD
KDM8	6.18222	-0.502249	0.230991	-2.17433	0.0296806	NA	NK cell (CD56dim)	Prodromal_iPD
NSMCE1	66.1689	0.212096	0.0991365	2.13943	0.0324006	NA	NK cell (CD56dim)	Prodromal_iPD
IL4R	24.6105	0.150399	0.136845	1.09905	0.271746	NA	NK cell (CD56dim)	Prodromal_iPD
IL21R	43.4912	-0.0445209	0.119241	-0.37337	0.708873	NA	NK cell (CD56dim)	Prodromal_iPD
GTF3C1	151.21	0.0848524	0.091098	0.931441	0.351626	0.642228	NK cell (CD56dim)	Prodromal_iPD
KIAA0556	13.2929	-0.0616274	0.172814	-0.356612	0.721383	NA	NK cell (CD56dim)	Prodromal_iPD
XPO6	55.8208	-0.0229747	0.106716	-0.215289	0.829542	NA	NK cell (CD56dim)	Prodromal_iPD
SBK1	58.5597	0.10557	0.102222	1.03275	0.301721	NA	NK cell (CD56dim)	Prodromal_iPD
CLN3	69.0576	-0.0634142	0.0960467	-0.660244	0.509097	NA	NK cell (CD56dim)	Prodromal_iPD
APOBR	62.198	-0.0951523	0.1072	-0.887612	0.37475	NA	NK cell (CD56dim)	Prodromal_iPD
SGF29	47.4528	0.0171276	0.110633	0.154814	0.876968	NA	NK cell (CD56dim)	Prodromal_iPD
SULT1A1	8.79346	0.118282	0.228471	0.517713	0.604658	NA	NK cell (CD56dim)	Prodromal_iPD
EIF3C	12.072	0.00106196	0.23472	0.00452435	0.99639	NA	NK cell (CD56dim)	Prodromal_iPD
ATXN2L	120.565	-0.0178615	0.0896452	-0.199246	0.84207	0.942493	NK cell (CD56dim)	Prodromal_iPD
TUFM	188.245	-0.0191742	0.0816296	-0.234893	0.814292	0.928661	NK cell (CD56dim)	Prodromal_iPD
SH2B1	37.9746	-0.0393714	0.0965306	-0.407864	0.683374	NA	NK cell (CD56dim)	Prodromal_iPD
RABEP2	39.1137	-0.00239934	0.0950467	-0.0252438	0.97986	NA	NK cell (CD56dim)	Prodromal_iPD
NFATC2IP	69.4698	0.218851	0.097612	2.24205	0.0249583	NA	NK cell (CD56dim)	Prodromal_iPD
SPNS1	48.9346	0.164435	0.110448	1.4888	0.136539	NA	NK cell (CD56dim)	Prodromal_iPD
LAT	235.554	0.0704329	0.0743995	0.946685	0.343799	0.638148	NK cell (CD56dim)	Prodromal_iPD
BOLA2	36.8425	-0.134218	0.133529	-1.00515	0.314822	NA	NK cell (CD56dim)	Prodromal_iPD
SLX1B	6.43654	-0.0764171	0.24806	-0.308058	0.758038	NA	NK cell (CD56dim)	Prodromal_iPD
SPN	393.942	-0.086343	0.080895	-1.06735	0.285815	0.590703	NK cell (CD56dim)	Prodromal_iPD
QPRT	4.55797	0.262	0.291232	0.899627	0.368319	NA	NK cell (CD56dim)	Prodromal_iPD
KIF22	52.1679	-0.06953	0.097163	-0.715601	0.474237	NA	NK cell (CD56dim)	Prodromal_iPD
MAZ	152.765	-0.0263976	0.0830566	-0.317827	0.750616	0.891203	NK cell (CD56dim)	Prodromal_iPD
PAGR1	51.412	-0.354353	0.0966952	-3.66463	0.000247693	NA	NK cell (CD56dim)	Prodromal_iPD
MVP	142.371	0.0377736	0.0984619	0.383637	0.701248	0.861851	NK cell (CD56dim)	Prodromal_iPD
CDIPT	63.5487	-0.196635	0.0932549	-2.10857	0.0349815	NA	NK cell (CD56dim)	Prodromal_iPD
KCTD13	32.0732	0.0677476	0.11501	0.589057	0.555823	NA	NK cell (CD56dim)	Prodromal_iPD
TMEM219	144.426	0.0851409	0.0755525	1.12691	0.25978	0.559308	NK cell (CD56dim)	Prodromal_iPD
TAOK2	20.3127	-0.160876	0.135001	-1.19167	0.233393	NA	NK cell (CD56dim)	Prodromal_iPD
HIRIP3	26.4551	-0.191325	0.134755	-1.4198	0.155666	NA	NK cell (CD56dim)	Prodromal_iPD
INO80E	101.908	0.0844261	0.0790712	1.06772	0.285646	0.590703	NK cell (CD56dim)	Prodromal_iPD
AC093512.2	13.1175	-0.021181	0.172916	-0.122493	0.902509	NA	NK cell (CD56dim)	Prodromal_iPD
ALDOA	355.92	0.0606633	0.061284	0.989871	0.322237	0.618446	NK cell (CD56dim)	Prodromal_iPD
PPP4C	191.9	-0.083366	0.0641952	-1.29863	0.19407	0.485848	NK cell (CD56dim)	Prodromal_iPD
YPEL3	495.245	0.0712051	0.0684342	1.04049	0.298112	0.604565	NK cell (CD56dim)	Prodromal_iPD
MAPK3	32.7745	0.0226322	0.114342	0.197934	0.843096	NA	NK cell (CD56dim)	Prodromal_iPD
CORO1A	1369.01	-0.135281	0.0673611	-2.0083	0.0446119	0.282408	NK cell (CD56dim)	Prodromal_iPD
BOLA2B	5.46966	0.202367	0.292874	0.69097	0.489585	NA	NK cell (CD56dim)	Prodromal_iPD
NPIPB13	6.99674	0.0715979	0.237661	0.301261	0.763215	NA	NK cell (CD56dim)	Prodromal_iPD
CD2BP2	89.1092	-0.0157498	0.0877487	-0.179488	0.857555	NA	NK cell (CD56dim)	Prodromal_iPD
TBC1D10B	35.7008	-0.256676	0.122451	-2.09615	0.0360692	NA	NK cell (CD56dim)	Prodromal_iPD
MYLPF	8.53798	0.504538	0.252553	1.99775	0.0457437	NA	NK cell (CD56dim)	Prodromal_iPD
ZNF48	12.395	0.120284	0.173726	0.692377	0.488701	NA	NK cell (CD56dim)	Prodromal_iPD
DCTPP1	32.0746	-0.171157	0.115855	-1.47734	0.139585	NA	NK cell (CD56dim)	Prodromal_iPD
SEPHS2	71.8704	-0.119662	0.107705	-1.11102	0.26656	NA	NK cell (CD56dim)	Prodromal_iPD
ITGAL	360.036	0.14613	0.0792407	1.84413	0.0651642	0.310116	NK cell (CD56dim)	Prodromal_iPD
ZNF764	7.26991	-0.14334	0.23821	-0.601738	0.547348	NA	NK cell (CD56dim)	Prodromal_iPD
ZNF688	36.958	0.0790376	0.11759	0.672146	0.501491	NA	NK cell (CD56dim)	Prodromal_iPD
ZNF785	5.19822	0.167033	0.255457	0.65386	0.513202	NA	NK cell (CD56dim)	Prodromal_iPD
ZNF689	9.40336	-0.116445	0.254619	-0.457331	0.647433	NA	NK cell (CD56dim)	Prodromal_iPD
PRR14	46.1735	0.00634585	0.0931542	0.068122	0.945689	NA	NK cell (CD56dim)	Prodromal_iPD
FBRS	59.993	-0.0997076	0.0873865	-1.14099	0.253872	NA	NK cell (CD56dim)	Prodromal_iPD
SRCAP	41.3312	-0.170507	0.114311	-1.4916	0.135804	NA	NK cell (CD56dim)	Prodromal_iPD
PHKG2	67.7263	0.174682	0.080333	2.17447	0.0296695	NA	NK cell (CD56dim)	Prodromal_iPD
RNF40	59.8101	-0.144268	0.094789	-1.52199	0.128012	NA	NK cell (CD56dim)	Prodromal_iPD
BCL7C	184.593	0.177466	0.0820314	2.16339	0.0305113	0.245026	NK cell (CD56dim)	Prodromal_iPD
FBXL19	8.03565	0.101086	0.201943	0.500564	0.616678	NA	NK cell (CD56dim)	Prodromal_iPD
ORAI3	28.3682	-0.179211	0.141948	-1.26251	0.206767	NA	NK cell (CD56dim)	Prodromal_iPD
SETD1A	19.7054	-0.0926545	0.142944	-0.648186	0.516864	NA	NK cell (CD56dim)	Prodromal_iPD
STX4	80.1949	0.0225178	0.0744635	0.302401	0.762346	NA	NK cell (CD56dim)	Prodromal_iPD
ZNF668	15.2015	0.000938267	0.167126	0.00561413	0.995521	NA	NK cell (CD56dim)	Prodromal_iPD
ZNF646	10.4099	-0.108901	0.192714	-0.565092	0.572011	NA	NK cell (CD56dim)	Prodromal_iPD
VKORC1	85.7028	-0.0989222	0.100504	-0.984257	0.324989	NA	NK cell (CD56dim)	Prodromal_iPD
BCKDK	18.9946	0.0240235	0.133308	0.180209	0.856988	NA	NK cell (CD56dim)	Prodromal_iPD
KAT8	59.0157	-0.107512	0.0764974	-1.40544	0.159891	NA	NK cell (CD56dim)	Prodromal_iPD
FUS	354.517	0.0843511	0.0673872	1.25174	0.210665	0.507608	NK cell (CD56dim)	Prodromal_iPD
PYCARD	126.818	0.0970482	0.129475	0.749551	0.453525	0.715606	NK cell (CD56dim)	Prodromal_iPD
ITGAM	220.839	0.0536034	0.0946269	0.566471	0.571073	0.789586	NK cell (CD56dim)	Prodromal_iPD
ITGAX	104.623	0.0190704	0.145667	0.130917	0.895841	0.951814	NK cell (CD56dim)	Prodromal_iPD
ITGAD	2.51732	1.90285	0.869173	2.18927	0.0285774	NA	NK cell (CD56dim)	Prodromal_iPD
ARMC5	13.9176	0.0606636	0.178611	0.339642	0.734126	NA	NK cell (CD56dim)	Prodromal_iPD
ZNF720	41.1766	-0.137244	0.110479	-1.24227	0.214137	NA	NK cell (CD56dim)	Prodromal_iPD
ZNF267	39.8276	-0.0133103	0.119842	-0.111065	0.911564	NA	NK cell (CD56dim)	Prodromal_iPD
VPS35	52.0878	-0.13404	0.109389	-1.22535	0.220445	NA	NK cell (CD56dim)	Prodromal_iPD
DNAJA2	103.89	-0.0323442	0.0755772	-0.427962	0.668678	0.845796	NK cell (CD56dim)	Prodromal_iPD
ITFG1	126.604	0.113866	0.082355	1.38263	0.166779	0.456536	NK cell (CD56dim)	Prodromal_iPD
PHKB	57.9769	-0.0313308	0.0869022	-0.36053	0.718451	NA	NK cell (CD56dim)	Prodromal_iPD
LONP2	83.8355	-0.0662267	0.0717727	-0.922729	0.356149	NA	NK cell (CD56dim)	Prodromal_iPD
SIAH1	20.5816	0.0449094	0.163369	0.274895	0.783397	NA	NK cell (CD56dim)	Prodromal_iPD
CNEP1R1	19.4844	-0.0983664	0.13545	-0.726218	0.467705	NA	NK cell (CD56dim)	Prodromal_iPD
HEATR3	16.0392	-0.0828537	0.179718	-0.46102	0.644784	NA	NK cell (CD56dim)	Prodromal_iPD
TENT4B	77.4297	0.0818336	0.138592	0.590465	0.554879	NA	NK cell (CD56dim)	Prodromal_iPD
ADCY7	113.14	-0.0585297	0.0800748	-0.730937	0.464818	0.721349	NK cell (CD56dim)	Prodromal_iPD
BRD7	170.084	-0.00334499	0.10848	-0.030835	0.975401	0.99259	NK cell (CD56dim)	Prodromal_iPD
SNX20	45.7238	-0.105909	0.123464	-0.85781	0.390998	NA	NK cell (CD56dim)	Prodromal_iPD
CYLD	130.047	-0.0472953	0.0687883	-0.687548	0.491737	0.738642	NK cell (CD56dim)	Prodromal_iPD
CHD9	123.504	0.0947859	0.0700709	1.35271	0.176147	0.470304	NK cell (CD56dim)	Prodromal_iPD
RBL2	226.513	0.0356214	0.0676263	0.526738	0.598375	0.806327	NK cell (CD56dim)	Prodromal_iPD
AKTIP	21.4305	-0.0175466	0.14156	-0.123952	0.901353	NA	NK cell (CD56dim)	Prodromal_iPD
FTO	49.1552	0.0223089	0.107224	0.208059	0.835183	NA	NK cell (CD56dim)	Prodromal_iPD
CES1	5.18683	0.331816	0.525029	0.631996	0.527389	NA	NK cell (CD56dim)	Prodromal_iPD
AMFR	36.6092	0.166913	0.103591	1.61127	0.107122	NA	NK cell (CD56dim)	Prodromal_iPD
NUDT21	77.7592	0.110728	0.0733664	1.50924	0.131236	NA	NK cell (CD56dim)	Prodromal_iPD
OGFOD1	21.6476	-0.133984	0.133097	-1.00666	0.314096	NA	NK cell (CD56dim)	Prodromal_iPD
BBS2	17.8871	-0.179161	0.165417	-1.08309	0.278769	NA	NK cell (CD56dim)	Prodromal_iPD
MT2A	377.575	0.802931	0.205578	3.90573	9.39425e-05	0.0407335	NK cell (CD56dim)	Prodromal_iPD
MT1E	9.8152	0.948533	0.684173	1.38639	0.165627	NA	NK cell (CD56dim)	Prodromal_iPD
MT1F	29.2986	0.362113	0.227298	1.59312	0.111132	NA	NK cell (CD56dim)	Prodromal_iPD
MT1X	51.4884	0.292095	0.177977	1.6412	0.100756	NA	NK cell (CD56dim)	Prodromal_iPD
NUP93	35.3125	-0.138281	0.102192	-1.35314	0.17601	NA	NK cell (CD56dim)	Prodromal_iPD
HERPUD1	122.104	0.111557	0.113843	0.979922	0.327125	0.623311	NK cell (CD56dim)	Prodromal_iPD
NLRC5	101.456	0.1263	0.124098	1.01774	0.3088	0.611545	NK cell (CD56dim)	Prodromal_iPD
FAM192A	51.9347	0.0412369	0.0891163	0.462731	0.643557	NA	NK cell (CD56dim)	Prodromal_iPD
RSPRY1	21.848	-0.0110307	0.13442	-0.0820619	0.934598	NA	NK cell (CD56dim)	Prodromal_iPD
ARL2BP	101.28	0.0474201	0.07115	0.66648	0.505104	0.743426	NK cell (CD56dim)	Prodromal_iPD
CIAPIN1	42.2828	-0.0611258	0.100328	-0.609259	0.542353	NA	NK cell (CD56dim)	Prodromal_iPD
COQ9	22.3943	-0.0848624	0.139709	-0.607424	0.54357	NA	NK cell (CD56dim)	Prodromal_iPD
POLR2C	67.3184	0.0313839	0.0891757	0.351933	0.724888	NA	NK cell (CD56dim)	Prodromal_iPD
CCDC102A	41.3136	-0.229554	0.108609	-2.11359	0.0345507	NA	NK cell (CD56dim)	Prodromal_iPD
ADGRG5	112.665	0.0171173	0.0836589	0.204608	0.837878	0.939255	NK cell (CD56dim)	Prodromal_iPD
ADGRG1	457.827	-0.0714524	0.0895523	-0.797884	0.424938	0.69477	NK cell (CD56dim)	Prodromal_iPD
ADGRG3	6.62789	0.494593	0.325881	1.51771	0.129087	NA	NK cell (CD56dim)	Prodromal_iPD
KATNB1	25.9394	0.0291697	0.124738	0.233848	0.815103	NA	NK cell (CD56dim)	Prodromal_iPD
KIFC3	41.8412	0.166463	0.156212	1.06562	0.286596	NA	NK cell (CD56dim)	Prodromal_iPD
ZNF319	12.6167	-0.366241	0.176735	-2.07226	0.038241	NA	NK cell (CD56dim)	Prodromal_iPD
USB1	81.2068	0.0618824	0.078993	0.783392	0.433397	NA	NK cell (CD56dim)	Prodromal_iPD
CFAP20	27.6782	0.0650004	0.126523	0.513744	0.607431	NA	NK cell (CD56dim)	Prodromal_iPD
CSNK2A2	44.4494	-0.0818715	0.0919677	-0.89022	0.373348	NA	NK cell (CD56dim)	Prodromal_iPD
SETD6	10.6097	-0.223896	0.184769	-1.21176	0.225603	NA	NK cell (CD56dim)	Prodromal_iPD
CNOT1	89.4852	0.0855852	0.0797871	1.07267	0.28342	NA	NK cell (CD56dim)	Prodromal_iPD
SLC38A7	5.0509	-0.344263	0.261074	-1.31864	0.187289	NA	NK cell (CD56dim)	Prodromal_iPD
GOT2	28.0636	-0.130011	0.111774	-1.16316	0.244764	NA	NK cell (CD56dim)	Prodromal_iPD
TK2	16.997	0.0843863	0.152403	0.553707	0.57978	NA	NK cell (CD56dim)	Prodromal_iPD
CKLF	214.925	0.0694297	0.112774	0.615656	0.538122	0.765322	NK cell (CD56dim)	Prodromal_iPD
CMTM3	127.298	0.0583508	0.0717582	0.813159	0.416127	0.686578	NK cell (CD56dim)	Prodromal_iPD
DYNC1LI2	43.3378	-0.00453419	0.0978697	-0.0463288	0.963048	NA	NK cell (CD56dim)	Prodromal_iPD
NAE1	63.3974	-0.0153731	0.083831	-0.183382	0.854498	NA	NK cell (CD56dim)	Prodromal_iPD
CIAO2B	177.639	0.223707	0.0836488	2.67436	0.0074871	0.146634	NK cell (CD56dim)	Prodromal_iPD
CES2	20.441	0.0482288	0.139681	0.345278	0.729886	NA	NK cell (CD56dim)	Prodromal_iPD
CBFB	59.7697	0.0116199	0.0829584	0.140069	0.888605	NA	NK cell (CD56dim)	Prodromal_iPD
TRADD	51.7861	-0.0937097	0.104266	-0.898759	0.368781	NA	NK cell (CD56dim)	Prodromal_iPD
FBXL8	9.22808	-0.0722228	0.22329	-0.323449	0.746355	NA	NK cell (CD56dim)	Prodromal_iPD
E2F4	77.206	-0.05385	0.0809203	-0.66547	0.50575	NA	NK cell (CD56dim)	Prodromal_iPD
TMEM208	60.8984	0.0901319	0.107054	0.841932	0.399826	NA	NK cell (CD56dim)	Prodromal_iPD
FHOD1	31.7473	-0.115871	0.125988	-0.9197	0.357729	NA	NK cell (CD56dim)	Prodromal_iPD
ATP6V0D1	114.679	-0.0694451	0.0929933	-0.746775	0.455199	0.717108	NK cell (CD56dim)	Prodromal_iPD
RIPOR1	22.1852	-0.110586	0.132875	-0.832256	0.405265	NA	NK cell (CD56dim)	Prodromal_iPD
CTCF	93.7717	0.00582952	0.0681312	0.0855632	0.931814	0.970088	NK cell (CD56dim)	Prodromal_iPD
CARMIL2	10.8283	-0.322903	0.203703	-1.58517	0.112929	NA	NK cell (CD56dim)	Prodromal_iPD
ACD	51.2855	-0.0787497	0.0970618	-0.811336	0.417173	NA	NK cell (CD56dim)	Prodromal_iPD
PARD6A	8.19995	0.0341332	0.20696	0.164926	0.869002	NA	NK cell (CD56dim)	Prodromal_iPD
GFOD2	6.486	-0.290766	0.226124	-1.28587	0.198489	NA	NK cell (CD56dim)	Prodromal_iPD
RANBP10	16.5851	0.153567	0.152408	1.00761	0.313644	NA	NK cell (CD56dim)	Prodromal_iPD
CENPT	66.4958	-0.117363	0.0902313	-1.30069	0.193364	NA	NK cell (CD56dim)	Prodromal_iPD
THAP11	88.4176	-0.0323206	0.083038	-0.389227	0.697108	NA	NK cell (CD56dim)	Prodromal_iPD
NUTF2	108.533	0.124077	0.083809	1.48048	0.138746	0.427105	NK cell (CD56dim)	Prodromal_iPD
EDC4	29.3276	-0.244001	0.113224	-2.15504	0.031159	NA	NK cell (CD56dim)	Prodromal_iPD
PSKH1	14.0749	-0.00181119	0.161844	-0.011191	0.991071	NA	NK cell (CD56dim)	Prodromal_iPD
PSMB10	475.718	-0.0271301	0.0752378	-0.360591	0.718405	0.872978	NK cell (CD56dim)	Prodromal_iPD
SLC12A4	5.74451	0.0757429	0.250528	0.302333	0.762399	NA	NK cell (CD56dim)	Prodromal_iPD
DPEP2	57.1511	0.0155052	0.100566	0.15418	0.877468	NA	NK cell (CD56dim)	Prodromal_iPD
DUS2	20.4	-0.0197372	0.129354	-0.152583	0.878727	NA	NK cell (CD56dim)	Prodromal_iPD
DDX28	22.2546	-0.0291508	0.139544	-0.208901	0.834526	NA	NK cell (CD56dim)	Prodromal_iPD
NFATC3	196.075	-0.0803144	0.0846553	-0.948722	0.342762	0.63743	NK cell (CD56dim)	Prodromal_iPD
PLA2G15	4.84042	0.121578	0.270299	0.44979	0.652862	NA	NK cell (CD56dim)	Prodromal_iPD
SLC7A6	24.686	-0.0740916	0.14897	-0.497358	0.618937	NA	NK cell (CD56dim)	Prodromal_iPD
SLC7A6OS	38.5446	0.30146	0.10186	2.95954	0.00308097	NA	NK cell (CD56dim)	Prodromal_iPD
PRMT7	33.2223	-0.0543868	0.115133	-0.472381	0.636655	NA	NK cell (CD56dim)	Prodromal_iPD
SMPD3	7.65263	0.234969	0.300163	0.782807	0.43374	NA	NK cell (CD56dim)	Prodromal_iPD
ZFP90	47.254	0.0420378	0.15419	0.272636	0.785133	NA	NK cell (CD56dim)	Prodromal_iPD
TANGO6	20.6673	-0.0508725	0.161774	-0.314466	0.753167	NA	NK cell (CD56dim)	Prodromal_iPD
CHTF8	41.0889	-0.122164	0.10614	-1.15097	0.249743	NA	NK cell (CD56dim)	Prodromal_iPD
UTP4	23.3345	-0.0603734	0.134102	-0.450206	0.652562	NA	NK cell (CD56dim)	Prodromal_iPD
SNTB2	76.3891	-0.0101081	0.0815389	-0.123967	0.901342	NA	NK cell (CD56dim)	Prodromal_iPD
VPS4A	75.1064	0.00946112	0.0818687	0.115565	0.907998	NA	NK cell (CD56dim)	Prodromal_iPD
COG8	28.9467	0.0814848	0.112631	0.723465	0.469394	NA	NK cell (CD56dim)	Prodromal_iPD
PDF	5.13018	0.135193	0.275854	0.490091	0.624069	NA	NK cell (CD56dim)	Prodromal_iPD
NIP7	34.323	0.0245774	0.121538	0.20222	0.839745	NA	NK cell (CD56dim)	Prodromal_iPD
TERF2	34.7468	0.00110494	0.101105	0.0109286	0.99128	NA	NK cell (CD56dim)	Prodromal_iPD
CYB5B	102.196	-0.200934	0.0710159	-2.82943	0.00466315	0.146634	NK cell (CD56dim)	Prodromal_iPD
NFAT5	141.731	-0.0120319	0.0846581	-0.142123	0.886983	0.951239	NK cell (CD56dim)	Prodromal_iPD
NQO1	9.44	0.0217418	0.203121	0.107039	0.914758	NA	NK cell (CD56dim)	Prodromal_iPD
NOB1	38.0061	-0.0399171	0.103397	-0.386056	0.699455	NA	NK cell (CD56dim)	Prodromal_iPD
WWP2	74.5456	-0.0378835	0.0774355	-0.489227	0.624681	NA	NK cell (CD56dim)	Prodromal_iPD
PDPR	29.2644	-0.0356065	0.151653	-0.234788	0.814373	NA	NK cell (CD56dim)	Prodromal_iPD
EXOSC6	65.695	0.114257	0.106992	1.0679	0.285566	NA	NK cell (CD56dim)	Prodromal_iPD
AARS	26.6836	-0.348403	0.118605	-2.93751	0.00330862	NA	NK cell (CD56dim)	Prodromal_iPD
DDX19B	55.8814	0.095915	0.0879693	1.09032	0.27557	NA	NK cell (CD56dim)	Prodromal_iPD
DDX19A	31.7364	-0.19085	0.104958	-1.81835	0.0690102	NA	NK cell (CD56dim)	Prodromal_iPD
ST3GAL2	19.6647	0.0713911	0.146865	0.4861	0.626896	NA	NK cell (CD56dim)	Prodromal_iPD
COG4	31.9155	-0.111946	0.1044	-1.07228	0.283595	NA	NK cell (CD56dim)	Prodromal_iPD
SF3B3	62.5802	-0.305336	0.0923576	-3.30601	0.000946336	NA	NK cell (CD56dim)	Prodromal_iPD
VAC14	22.3997	-0.0637505	0.131905	-0.483308	0.628877	NA	NK cell (CD56dim)	Prodromal_iPD
CMTR2	25.4174	-0.340486	0.129562	-2.62797	0.00858961	NA	NK cell (CD56dim)	Prodromal_iPD
ZNF23	12.1289	-0.183433	0.196189	-0.934979	0.349799	NA	NK cell (CD56dim)	Prodromal_iPD
PHLPP2	12.9191	-0.205123	0.170268	-1.20471	0.228317	NA	NK cell (CD56dim)	Prodromal_iPD
AP1G1	56.0463	0.0807676	0.102882	0.785051	0.432424	NA	NK cell (CD56dim)	Prodromal_iPD
ATXN1L	23.179	0.0017622	0.13275	0.0132746	0.989409	NA	NK cell (CD56dim)	Prodromal_iPD
IST1	90.3102	0.168886	0.0660129	2.55838	0.0105162	NA	NK cell (CD56dim)	Prodromal_iPD
ZNF821	22.3377	0.6433	0.139736	4.60369	4.15068e-06	NA	NK cell (CD56dim)	Prodromal_iPD
DHODH	5.49146	-0.061602	0.247908	-0.248487	0.803757	NA	NK cell (CD56dim)	Prodromal_iPD
TXNL4B	11.986	-0.177249	0.176254	-1.00564	0.314588	NA	NK cell (CD56dim)	Prodromal_iPD
DHX38	53.5188	-0.0573761	0.0913496	-0.628094	0.529943	NA	NK cell (CD56dim)	Prodromal_iPD
ZFHX3	7.44137	0.0823345	0.306557	0.268578	0.788254	NA	NK cell (CD56dim)	Prodromal_iPD
PSMD7	141.77	0.168946	0.0691168	2.44436	0.0145111	0.185059	NK cell (CD56dim)	Prodromal_iPD
GLG1	216.348	-0.110766	0.0712396	-1.55484	0.119984	0.399579	NK cell (CD56dim)	Prodromal_iPD
RFWD3	18.4207	0.0291077	0.151091	0.192649	0.847234	NA	NK cell (CD56dim)	Prodromal_iPD
MLKL	16.3327	-0.000389287	0.167351	-0.00232617	0.998144	NA	NK cell (CD56dim)	Prodromal_iPD
WDR59	25.105	0.0653011	0.128562	0.507934	0.6115	NA	NK cell (CD56dim)	Prodromal_iPD
ZFP1	11.0545	-0.12106	0.178972	-0.676417	0.498776	NA	NK cell (CD56dim)	Prodromal_iPD
CFDP1	68.992	0.0372321	0.0875842	0.4251	0.670764	NA	NK cell (CD56dim)	Prodromal_iPD
TMEM170A	46.4904	0.192382	0.110958	1.73382	0.0829508	NA	NK cell (CD56dim)	Prodromal_iPD
GABARAPL2	152.341	0.0555494	0.0721706	0.769696	0.44148	0.707321	NK cell (CD56dim)	Prodromal_iPD
ADAT1	15.4207	-0.321163	0.161405	-1.9898	0.0466125	NA	NK cell (CD56dim)	Prodromal_iPD
KARS	50.5699	0.164303	0.083415	1.96971	0.0488722	NA	NK cell (CD56dim)	Prodromal_iPD
TERF2IP	226.888	0.0540392	0.0521722	1.03579	0.300302	0.606196	NK cell (CD56dim)	Prodromal_iPD
MON1B	36.5504	-0.104409	0.10575	-0.98732	0.323486	NA	NK cell (CD56dim)	Prodromal_iPD
SYCE1L	18.8714	0.577855	0.204079	2.83152	0.00463267	NA	NK cell (CD56dim)	Prodromal_iPD
NUDT7	6.5726	-0.519348	0.248286	-2.09173	0.0364624	NA	NK cell (CD56dim)	Prodromal_iPD
WWOX	97.8166	0.0102358	0.10966	0.0933412	0.925633	0.967815	NK cell (CD56dim)	Prodromal_iPD
MAF	39.2257	0.23049	0.139818	1.64851	0.0992483	NA	NK cell (CD56dim)	Prodromal_iPD
CMC2	68.5179	0.191851	0.0983601	1.95049	0.0511175	NA	NK cell (CD56dim)	Prodromal_iPD
CENPN	7.16324	0.136677	0.222199	0.61511	0.538482	NA	NK cell (CD56dim)	Prodromal_iPD
ATMIN	30.2406	0.150127	0.111013	1.35233	0.176269	NA	NK cell (CD56dim)	Prodromal_iPD
GCSH	16.1313	-0.164673	0.165778	-0.993339	0.320545	NA	NK cell (CD56dim)	Prodromal_iPD
GAN	13.448	-0.0138718	0.164142	-0.0845108	0.93265	NA	NK cell (CD56dim)	Prodromal_iPD
CMIP	99.6034	0.0580961	0.128286	0.452863	0.650647	0.83623	NK cell (CD56dim)	Prodromal_iPD
PLCG2	119.798	-0.0510733	0.0970653	-0.526174	0.598767	0.806327	NK cell (CD56dim)	Prodromal_iPD
MPHOSPH6	27.5686	-0.139078	0.137815	-1.00917	0.312895	NA	NK cell (CD56dim)	Prodromal_iPD
HSBP1	53.2797	-0.0678286	0.106097	-0.639309	0.522622	NA	NK cell (CD56dim)	Prodromal_iPD
MLYCD	18.4666	-0.083479	0.138309	-0.603567	0.546131	NA	NK cell (CD56dim)	Prodromal_iPD
MBTPS1	65.7209	0.00589375	0.100793	0.0584736	0.953371	NA	NK cell (CD56dim)	Prodromal_iPD
HSDL1	11.1793	0.0780543	0.172184	0.45332	0.650319	NA	NK cell (CD56dim)	Prodromal_iPD
TAF1C	20.1201	0.0274519	0.156669	0.175222	0.860905	NA	NK cell (CD56dim)	Prodromal_iPD
COTL1	35.2937	0.355208	0.224286	1.58373	0.113256	NA	NK cell (CD56dim)	Prodromal_iPD
KLHL36	30.9271	0.0667603	0.122252	0.546089	0.585005	NA	NK cell (CD56dim)	Prodromal_iPD
USP10	53.6919	0.0221086	0.092053	0.240172	0.810197	NA	NK cell (CD56dim)	Prodromal_iPD
ZDHHC7	36.2443	-0.115056	0.114505	-1.00481	0.314987	NA	NK cell (CD56dim)	Prodromal_iPD
KIAA0513	5.51949	-0.267241	0.27858	-0.9593	0.337408	NA	NK cell (CD56dim)	Prodromal_iPD
GSE1	78.8623	-0.259541	0.0850981	-3.0499	0.0022892	NA	NK cell (CD56dim)	Prodromal_iPD
EMC8	34.6354	0.0338754	0.110201	0.307397	0.758541	NA	NK cell (CD56dim)	Prodromal_iPD
COX4I1	1028.07	0.123902	0.100958	1.22726	0.219725	0.518199	NK cell (CD56dim)	Prodromal_iPD
IRF8	37.9991	0.0665098	0.137237	0.484633	0.627936	NA	NK cell (CD56dim)	Prodromal_iPD
MTHFSD	9.34379	-0.159965	0.186154	-0.859314	0.390167	NA	NK cell (CD56dim)	Prodromal_iPD
FBXO31	22.3116	-0.0213771	0.13934	-0.153417	0.878069	NA	NK cell (CD56dim)	Prodromal_iPD
MAP1LC3B	297.585	0.183592	0.0670802	2.73691	0.00620196	0.146634	NK cell (CD56dim)	Prodromal_iPD
ZCCHC14	9.99063	0.066494	0.20075	0.331228	0.740472	NA	NK cell (CD56dim)	Prodromal_iPD
KLHDC4	103.87	-0.0168339	0.0844648	-0.199301	0.842027	0.942493	NK cell (CD56dim)	Prodromal_iPD
SLC7A5	15.4159	0.135523	0.327872	0.413341	0.679357	NA	NK cell (CD56dim)	Prodromal_iPD
BANP	50.3106	0.0108729	0.117381	0.0926291	0.926198	NA	NK cell (CD56dim)	Prodromal_iPD
ZFPM1	60.1029	-0.0620372	0.129647	-0.478509	0.632288	NA	NK cell (CD56dim)	Prodromal_iPD
ZC3H18	70.726	-0.0208541	0.0876649	-0.237884	0.811971	NA	NK cell (CD56dim)	Prodromal_iPD
CYBA	2481.09	0.0884112	0.0865183	1.02188	0.306838	0.611545	NK cell (CD56dim)	Prodromal_iPD
MVD	144.044	0.239	0.118339	2.01962	0.0434229	0.282408	NK cell (CD56dim)	Prodromal_iPD
SNAI3	27.9238	-0.179989	0.177872	-1.0119	0.311586	NA	NK cell (CD56dim)	Prodromal_iPD
RNF166	183.118	0.140614	0.105847	1.32847	0.184022	0.477223	NK cell (CD56dim)	Prodromal_iPD
CTU2	13.1984	0.0221621	0.165439	0.133959	0.893435	NA	NK cell (CD56dim)	Prodromal_iPD
PIEZO1	25.3703	0.0700248	0.189188	0.370133	0.711283	NA	NK cell (CD56dim)	Prodromal_iPD
APRT	350.27	0.178393	0.0997246	1.78886	0.073638	0.328158	NK cell (CD56dim)	Prodromal_iPD
GALNS	21.7686	0.00222551	0.136342	0.0163229	0.986977	NA	NK cell (CD56dim)	Prodromal_iPD
TRAPPC2L	74.8782	0.169953	0.117653	1.44453	0.14859	NA	NK cell (CD56dim)	Prodromal_iPD
ACSF3	31.4508	-0.149757	0.121386	-1.23373	0.217305	NA	NK cell (CD56dim)	Prodromal_iPD
ZNF778	18.8917	0.43821	0.16666	2.62936	0.00855446	NA	NK cell (CD56dim)	Prodromal_iPD
ANKRD11	222.236	0.0027114	0.0590849	0.0458898	0.963398	0.986644	NK cell (CD56dim)	Prodromal_iPD
SPG7	70.0141	0.149439	0.0814162	1.83549	0.0664326	NA	NK cell (CD56dim)	Prodromal_iPD
CHMP1A	60.0008	0.108174	0.0789143	1.37077	0.170446	NA	NK cell (CD56dim)	Prodromal_iPD
SPATA33	15.9577	0.107817	0.145743	0.739775	0.459436	NA	NK cell (CD56dim)	Prodromal_iPD
CDK10	44.0453	-0.163867	0.131929	-1.24209	0.214203	NA	NK cell (CD56dim)	Prodromal_iPD
SPATA2L	14.9476	-0.171879	0.19524	-0.880344	0.378673	NA	NK cell (CD56dim)	Prodromal_iPD
VPS9D1	10.3155	0.187326	0.189756	0.987196	0.323547	NA	NK cell (CD56dim)	Prodromal_iPD
ZNF276	114.882	0.0545241	0.0797813	0.68342	0.494342	0.739636	NK cell (CD56dim)	Prodromal_iPD
FANCA	19.8149	-0.0533973	0.149014	-0.358336	0.720092	NA	NK cell (CD56dim)	Prodromal_iPD
TCF25	368.225	0.33193	0.147485	2.25061	0.0244105	0.219568	NK cell (CD56dim)	Prodromal_iPD
MC1R	3.07822	1.12056	0.444344	2.52182	0.0116749	NA	NK cell (CD56dim)	Prodromal_iPD
DEF8	23.2369	0.0919897	0.149117	0.616897	0.537303	NA	NK cell (CD56dim)	Prodromal_iPD
CENPBD1	4.99549	-0.444591	0.280844	-1.58305	0.11341	NA	NK cell (CD56dim)	Prodromal_iPD
RFLNB	8.41959	0.245478	0.261605	0.938352	0.348064	NA	NK cell (CD56dim)	Prodromal_iPD
VPS53	61.5644	-0.126262	0.0854586	-1.47747	0.13955	NA	NK cell (CD56dim)	Prodromal_iPD
GEMIN4	11.5053	-0.0611095	0.181146	-0.337349	0.735854	NA	NK cell (CD56dim)	Prodromal_iPD
GLOD4	71.4991	0.0256399	0.0867767	0.29547	0.767635	NA	NK cell (CD56dim)	Prodromal_iPD
MRM3	21.6111	0.224247	0.145457	1.54167	0.123155	NA	NK cell (CD56dim)	Prodromal_iPD
TIMM22	34.5928	0.0304551	0.117827	0.258473	0.796042	NA	NK cell (CD56dim)	Prodromal_iPD
ABR	57.1999	-0.177742	0.100105	-1.77555	0.0758065	NA	NK cell (CD56dim)	Prodromal_iPD
YWHAE	57.9147	-0.0308082	0.0812279	-0.379281	0.704479	NA	NK cell (CD56dim)	Prodromal_iPD
CRK	18.6119	0.156741	0.14856	1.05506	0.291396	NA	NK cell (CD56dim)	Prodromal_iPD
INPP5K	86.5904	0.103213	0.0738606	1.39741	0.162292	NA	NK cell (CD56dim)	Prodromal_iPD
PITPNA	56.9393	-0.0435261	0.0848812	-0.512789	0.608099	NA	NK cell (CD56dim)	Prodromal_iPD
SLC43A2	6.10441	-0.339318	0.255528	-1.32791	0.184208	NA	NK cell (CD56dim)	Prodromal_iPD
RILP	4.0576	-0.671723	0.310228	-2.16526	0.0303679	NA	NK cell (CD56dim)	Prodromal_iPD
PRPF8	190.481	-0.107567	0.0475634	-2.26154	0.0237259	0.217252	NK cell (CD56dim)	Prodromal_iPD
WDR81	21.3374	-0.167212	0.13241	-1.26283	0.206651	NA	NK cell (CD56dim)	Prodromal_iPD
SMYD4	21.7089	0.110582	0.139815	0.790916	0.428993	NA	NK cell (CD56dim)	Prodromal_iPD
DPH1	49.3634	0.103903	0.0980784	1.05938	0.289425	NA	NK cell (CD56dim)	Prodromal_iPD
OVCA2	37.5627	0.174601	0.121226	1.4403	0.149783	NA	NK cell (CD56dim)	Prodromal_iPD
HIC1	16.7887	-0.445919	0.185907	-2.39861	0.0164575	NA	NK cell (CD56dim)	Prodromal_iPD
SMG6	56.5074	-0.123109	0.0989881	-1.24368	0.213618	NA	NK cell (CD56dim)	Prodromal_iPD
SRR	6.23983	-0.459223	0.278627	-1.64816	0.0993192	NA	NK cell (CD56dim)	Prodromal_iPD
TSR1	23.6406	-0.163479	0.129229	-1.26504	0.205859	NA	NK cell (CD56dim)	Prodromal_iPD
SGSM2	15.99	-0.253347	0.159065	-1.59273	0.111222	NA	NK cell (CD56dim)	Prodromal_iPD
MNT	13.4185	0.0532752	0.160599	0.331729	0.740094	NA	NK cell (CD56dim)	Prodromal_iPD
METTL16	65.9725	-0.00555547	0.0821985	-0.067586	0.946115	NA	NK cell (CD56dim)	Prodromal_iPD
PAFAH1B1	164.578	-0.0147712	0.0711572	-0.207586	0.835553	0.937618	NK cell (CD56dim)	Prodromal_iPD
CLUH	10.8395	0.0458155	0.233407	0.19629	0.844383	NA	NK cell (CD56dim)	Prodromal_iPD
RAP1GAP2	323.524	0.0686144	0.0815927	0.840938	0.400383	0.678148	NK cell (CD56dim)	Prodromal_iPD
SHPK	6.78006	-0.23066	0.234166	-0.98503	0.324609	NA	NK cell (CD56dim)	Prodromal_iPD
CTNS	8.70437	0.0597688	0.196363	0.304379	0.760839	NA	NK cell (CD56dim)	Prodromal_iPD
TAX1BP3	28.8035	-0.235122	0.109588	-2.14551	0.0319124	NA	NK cell (CD56dim)	Prodromal_iPD
EMC6	105.877	0.214298	0.0986535	2.17223	0.0298384	0.244112	NK cell (CD56dim)	Prodromal_iPD
P2RX5	6.79863	0.0588285	0.325016	0.181002	0.856366	NA	NK cell (CD56dim)	Prodromal_iPD
ITGAE	71.6697	0.162725	0.129024	1.2612	0.207236	NA	NK cell (CD56dim)	Prodromal_iPD
NCBP3	65.255	0.0958337	0.08006	1.19702	0.231297	NA	NK cell (CD56dim)	Prodromal_iPD
ATP2A3	116.171	-0.0199786	0.0823026	-0.242745	0.808203	0.924148	NK cell (CD56dim)	Prodromal_iPD
ZZEF1	73.9721	-0.0973217	0.0852239	-1.14195	0.253473	NA	NK cell (CD56dim)	Prodromal_iPD
CYB5D2	10.2844	0.155425	0.19052	0.815798	0.414616	NA	NK cell (CD56dim)	Prodromal_iPD
ANKFY1	32.4457	-0.103378	0.114117	-0.905891	0.364994	NA	NK cell (CD56dim)	Prodromal_iPD
UBE2G1	80.0621	0.104731	0.073111	1.43249	0.152003	NA	NK cell (CD56dim)	Prodromal_iPD
SPNS3	14.3471	0.00379471	0.241482	0.0157142	0.987462	NA	NK cell (CD56dim)	Prodromal_iPD
MYBBP1A	18.4147	-0.116501	0.141386	-0.823993	0.409943	NA	NK cell (CD56dim)	Prodromal_iPD
PELP1	25.3844	0.20991	0.123438	1.70053	0.0890318	NA	NK cell (CD56dim)	Prodromal_iPD
ARRB2	236.551	0.0698257	0.0744565	0.937806	0.348344	0.638926	NK cell (CD56dim)	Prodromal_iPD
MED11	31.2019	0.0368592	0.155197	0.2375	0.812269	NA	NK cell (CD56dim)	Prodromal_iPD
PSMB6	195.326	0.201765	0.0857793	2.35214	0.0186658	0.201331	NK cell (CD56dim)	Prodromal_iPD
PLD2	5.48716	-0.322653	0.27974	-1.1534	0.248745	NA	NK cell (CD56dim)	Prodromal_iPD
MINK1	35.3044	0.000242519	0.116991	0.00207297	0.998346	NA	NK cell (CD56dim)	Prodromal_iPD
CHRNE	9.37881	0.0309064	0.267197	0.115669	0.907915	NA	NK cell (CD56dim)	Prodromal_iPD
SLC25A11	70.8316	-0.0134414	0.0889608	-0.151093	0.879902	NA	NK cell (CD56dim)	Prodromal_iPD
RNF167	207.104	-0.0760033	0.0747344	-1.01698	0.309163	0.611545	NK cell (CD56dim)	Prodromal_iPD
PFN1	4912.64	0.150657	0.0839103	1.79545	0.0725813	0.326149	NK cell (CD56dim)	Prodromal_iPD
ENO3	7.33138	-0.0513505	0.239119	-0.214749	0.829963	NA	NK cell (CD56dim)	Prodromal_iPD
SPAG7	103.376	0.0741974	0.0781547	0.949366	0.342435	0.63743	NK cell (CD56dim)	Prodromal_iPD
CAMTA2	21.9851	-0.23987	0.134707	-1.78068	0.0749644	NA	NK cell (CD56dim)	Prodromal_iPD
KIF1C	11.6117	0.0307901	0.173545	0.177418	0.85918	NA	NK cell (CD56dim)	Prodromal_iPD
ZNF232	5.7151	-0.442285	0.256003	-1.72765	0.0840503	NA	NK cell (CD56dim)	Prodromal_iPD
SCIMP	6.68483	-0.533286	0.336232	-1.58606	0.112725	NA	NK cell (CD56dim)	Prodromal_iPD
RABEP1	90.8958	0.150157	0.0873222	1.71957	0.08551	NA	NK cell (CD56dim)	Prodromal_iPD
NUP88	39.1977	-0.0609157	0.112546	-0.541251	0.588335	NA	NK cell (CD56dim)	Prodromal_iPD
C1QBP	115.173	0.0422552	0.0801745	0.527041	0.598165	0.806327	NK cell (CD56dim)	Prodromal_iPD
DHX33	8.90369	-0.0500405	0.202109	-0.247591	0.804451	NA	NK cell (CD56dim)	Prodromal_iPD
DERL2	74.943	0.12449	0.0786176	1.58348	0.113311	NA	NK cell (CD56dim)	Prodromal_iPD
MIS12	33.3268	0.025296	0.123823	0.204292	0.838126	NA	NK cell (CD56dim)	Prodromal_iPD
NLRP1	147.796	-0.0503929	0.0698522	-0.721423	0.470649	0.726758	NK cell (CD56dim)	Prodromal_iPD
KIAA0753	8.5688	-0.281818	0.208956	-1.34869	0.177436	NA	NK cell (CD56dim)	Prodromal_iPD
TXNDC17	53.9557	0.114999	0.126904	0.906194	0.364833	NA	NK cell (CD56dim)	Prodromal_iPD
MED31	22.2353	0.172304	0.156895	1.09821	0.272112	NA	NK cell (CD56dim)	Prodromal_iPD
XAF1	102.079	-0.226657	0.0996435	-2.27468	0.0229252	0.216813	NK cell (CD56dim)	Prodromal_iPD
RNASEK	532.942	0.211897	0.111045	1.90821	0.0563634	0.300975	NK cell (CD56dim)	Prodromal_iPD
SLC16A11	9.9824	0.332221	0.213904	1.55313	0.120392	NA	NK cell (CD56dim)	Prodromal_iPD
ACADVL	168.777	-0.0556885	0.0626308	-0.889155	0.37392	0.660145	NK cell (CD56dim)	Prodromal_iPD
DVL2	24.5106	-0.0134418	0.127748	-0.105222	0.9162	NA	NK cell (CD56dim)	Prodromal_iPD
PHF23	25.6091	-0.347601	0.172613	-2.01376	0.0440348	NA	NK cell (CD56dim)	Prodromal_iPD
GABARAP	516.69	0.113473	0.0765709	1.48193	0.138359	0.427105	NK cell (CD56dim)	Prodromal_iPD
CTDNEP1	174.285	-0.00777765	0.0648596	-0.119915	0.90455	0.957106	NK cell (CD56dim)	Prodromal_iPD
ELP5	66.5394	-0.0348014	0.137459	-0.253176	0.800132	NA	NK cell (CD56dim)	Prodromal_iPD
EIF5A	348.724	0.149943	0.0931336	1.60997	0.107403	0.382978	NK cell (CD56dim)	Prodromal_iPD
GPS2	209.291	0.0688192	0.0605078	1.13736	0.255388	0.558145	NK cell (CD56dim)	Prodromal_iPD
NEURL4	5.64078	-0.222377	0.250689	-0.887063	0.375045	NA	NK cell (CD56dim)	Prodromal_iPD
ACAP1	236.019	0.151573	0.0803212	1.88709	0.0591484	0.304335	NK cell (CD56dim)	Prodromal_iPD
KCTD11	6.6816	-0.242345	0.228193	-1.06202	0.288228	NA	NK cell (CD56dim)	Prodromal_iPD
PLSCR3	94.2119	0.00642497	0.0815774	0.0787592	0.937224	0.971552	NK cell (CD56dim)	Prodromal_iPD
TMEM256	90.5019	0.402484	0.151732	2.6526	0.00798756	NA	NK cell (CD56dim)	Prodromal_iPD
TMEM102	15.0715	-0.398391	0.160643	-2.47998	0.013139	NA	NK cell (CD56dim)	Prodromal_iPD
CHRNB1	21.7411	0.076733	0.127233	0.603091	0.546448	NA	NK cell (CD56dim)	Prodromal_iPD
ZBTB4	47.2781	-0.144064	0.100434	-1.43442	0.151451	NA	NK cell (CD56dim)	Prodromal_iPD
POLR2A	134.266	-0.0990753	0.0886801	-1.11722	0.2639	0.565351	NK cell (CD56dim)	Prodromal_iPD
TNFSF12	147.681	0.0233847	0.0825746	0.283195	0.777027	0.908138	NK cell (CD56dim)	Prodromal_iPD
SENP3	19.4683	0.136277	0.146122	0.932623	0.351015	NA	NK cell (CD56dim)	Prodromal_iPD
EIF4A1	526.643	0.0279197	0.0577772	0.483231	0.628932	0.820589	NK cell (CD56dim)	Prodromal_iPD
CD68	3.59172	1.01045	0.493912	2.04582	0.040774	NA	NK cell (CD56dim)	Prodromal_iPD
MPDU1	27.0862	-0.142553	0.129162	-1.10367	0.269736	NA	NK cell (CD56dim)	Prodromal_iPD
FXR2	20.4926	-0.379642	0.139162	-2.72806	0.00637072	NA	NK cell (CD56dim)	Prodromal_iPD
SAT2	78.3151	0.166024	0.109378	1.51789	0.129041	NA	NK cell (CD56dim)	Prodromal_iPD
TP53	24.3517	-0.020819	0.139623	-0.149108	0.881468	NA	NK cell (CD56dim)	Prodromal_iPD
WRAP53	16.9369	0.0695096	0.148156	0.469164	0.638953	NA	NK cell (CD56dim)	Prodromal_iPD
KDM6B	26.5715	-0.0801977	0.188713	-0.424972	0.670857	NA	NK cell (CD56dim)	Prodromal_iPD
NAA38	137.619	0.266743	0.134068	1.98961	0.0466335	0.284103	NK cell (CD56dim)	Prodromal_iPD
CHD3	111.655	0.129146	0.0888515	1.4535	0.146084	0.431573	NK cell (CD56dim)	Prodromal_iPD
TRAPPC1	339.914	0.11649	0.0909958	1.28017	0.200486	0.497394	NK cell (CD56dim)	Prodromal_iPD
CNTROB	8.13918	-0.0907632	0.229159	-0.396071	0.692053	NA	NK cell (CD56dim)	Prodromal_iPD
VAMP2	472.906	0.24487	0.0732257	3.34404	0.000825686	0.0852422	NK cell (CD56dim)	Prodromal_iPD
TMEM107	36.8984	0.138744	0.118976	1.16615	0.243553	NA	NK cell (CD56dim)	Prodromal_iPD
BORCS6	39.9998	-0.258609	0.119665	-2.16111	0.0306869	NA	NK cell (CD56dim)	Prodromal_iPD
CTC1	43.0612	0.0714078	0.106729	0.669057	0.503459	NA	NK cell (CD56dim)	Prodromal_iPD
PFAS	6.30011	-0.292927	0.233971	-1.25198	0.210578	NA	NK cell (CD56dim)	Prodromal_iPD
SLC25A35	12.6232	0.00818072	0.180178	0.0454036	0.963786	NA	NK cell (CD56dim)	Prodromal_iPD
RANGRF	70.2738	0.165621	0.0997873	1.65974	0.0969674	NA	NK cell (CD56dim)	Prodromal_iPD
KRBA2	6.65893	0.127423	0.219028	0.581764	0.560726	NA	NK cell (CD56dim)	Prodromal_iPD
NDEL1	60.2259	0.0625413	0.0797556	0.784162	0.432945	NA	NK cell (CD56dim)	Prodromal_iPD
PIK3R5	219.434	-0.126948	0.0675239	-1.88005	0.0601018	0.305154	NK cell (CD56dim)	Prodromal_iPD
STX8	174.957	0.113114	0.0735001	1.53897	0.123812	0.406043	NK cell (CD56dim)	Prodromal_iPD
GAS7	62.6777	0.0396349	0.141585	0.279936	0.779527	NA	NK cell (CD56dim)	Prodromal_iPD
SCO1	20.7759	0.0675775	0.13486	0.501095	0.616304	NA	NK cell (CD56dim)	Prodromal_iPD
ADPRM	16.1422	0.0113207	0.153595	0.0737045	0.941246	NA	NK cell (CD56dim)	Prodromal_iPD
TMEM220	8.70781	-0.031166	0.248249	-0.125543	0.900094	NA	NK cell (CD56dim)	Prodromal_iPD
ZNF18	14.2726	-0.130356	0.159304	-0.818283	0.413195	NA	NK cell (CD56dim)	Prodromal_iPD
MAP2K4	75.0635	0.0327184	0.0971669	0.336724	0.736325	NA	NK cell (CD56dim)	Prodromal_iPD
ELAC2	41.4735	-0.153858	0.103697	-1.48373	0.137881	NA	NK cell (CD56dim)	Prodromal_iPD
COX10	28.129	-0.0452846	0.113726	-0.39819	0.69049	NA	NK cell (CD56dim)	Prodromal_iPD
HS3ST3B1	19.4302	-0.0278529	0.139819	-0.199208	0.8421	NA	NK cell (CD56dim)	Prodromal_iPD
CDRT4	6.51047	0.263688	0.287611	0.916821	0.359236	NA	NK cell (CD56dim)	Prodromal_iPD
TVP23C	31.5807	0.0911293	0.124412	0.732481	0.463875	NA	NK cell (CD56dim)	Prodromal_iPD
TRIM16	4.95778	0.10996	0.271804	0.404554	0.685805	NA	NK cell (CD56dim)	Prodromal_iPD
ZNF286A	13.8059	0.514864	0.175846	2.92792	0.00341242	NA	NK cell (CD56dim)	Prodromal_iPD
ZSWIM7	40.0734	0.134902	0.115438	1.16861	0.242562	NA	NK cell (CD56dim)	Prodromal_iPD
TTC19	112.515	-0.0824639	0.0614351	-1.34229	0.179501	0.473729	NK cell (CD56dim)	Prodromal_iPD
NCOR1	243.77	-0.0507023	0.0487843	-1.03932	0.298657	0.604565	NK cell (CD56dim)	Prodromal_iPD
PIGL	22.0953	0.205936	0.152142	1.35358	0.17587	NA	NK cell (CD56dim)	Prodromal_iPD
CENPV	16.7248	0.119777	0.187196	0.639848	0.522271	NA	NK cell (CD56dim)	Prodromal_iPD
UBB	1078.35	0.184484	0.0750055	2.4596	0.0139091	0.184453	NK cell (CD56dim)	Prodromal_iPD
TRPV2	101.791	-0.156506	0.0944971	-1.6562	0.0976817	0.368863	NK cell (CD56dim)	Prodromal_iPD
ZNF287	9.83548	-0.313833	0.211661	-1.48272	0.13815	NA	NK cell (CD56dim)	Prodromal_iPD
ZNF624	8.90359	-0.185266	0.202067	-0.916857	0.359218	NA	NK cell (CD56dim)	Prodromal_iPD
CCDC144A	4.65652	-0.319567	0.372811	-0.857183	0.391344	NA	NK cell (CD56dim)	Prodromal_iPD
MPRIP	57.5373	-0.0231468	0.104527	-0.221444	0.824747	NA	NK cell (CD56dim)	Prodromal_iPD
FLCN	9.77174	-0.30636	0.198994	-1.53955	0.123671	NA	NK cell (CD56dim)	Prodromal_iPD
COPS3	56.6496	0.05618	0.0889509	0.631584	0.527658	NA	NK cell (CD56dim)	Prodromal_iPD
NT5M	5.63986	0.454508	0.278015	1.63483	0.102084	NA	NK cell (CD56dim)	Prodromal_iPD
MED9	22.927	0.361993	0.131418	2.75452	0.00587775	NA	NK cell (CD56dim)	Prodromal_iPD
PEMT	20.1163	0.0476768	0.134721	0.353893	0.723419	NA	NK cell (CD56dim)	Prodromal_iPD
RAI1	20.7307	-0.000273044	0.151799	-0.00179872	0.998565	NA	NK cell (CD56dim)	Prodromal_iPD
SREBF1	13.9355	-0.0141412	0.209767	-0.0674138	0.946252	NA	NK cell (CD56dim)	Prodromal_iPD
TOM1L2	24.7663	0.0263088	0.146097	0.180078	0.857092	NA	NK cell (CD56dim)	Prodromal_iPD
ATPAF2	12.4957	0.082571	0.166867	0.494831	0.620719	NA	NK cell (CD56dim)	Prodromal_iPD
GID4	11.9044	-0.0178816	0.167224	-0.106932	0.914843	NA	NK cell (CD56dim)	Prodromal_iPD
DRG2	59.1411	0.0619635	0.0766122	0.808793	0.418634	NA	NK cell (CD56dim)	Prodromal_iPD
ALKBH5	84.4849	-0.110586	0.0918795	-1.20359	0.228746	NA	NK cell (CD56dim)	Prodromal_iPD
LLGL1	13.0377	-0.150859	0.17642	-0.855115	0.392487	NA	NK cell (CD56dim)	Prodromal_iPD
FLII	67.8501	-0.0983819	0.091926	-1.07023	0.284516	NA	NK cell (CD56dim)	Prodromal_iPD
MIEF2	7.67725	-0.0504114	0.22556	-0.223494	0.823151	NA	NK cell (CD56dim)	Prodromal_iPD
TOP3A	17.3344	-0.0737478	0.157663	-0.467755	0.63996	NA	NK cell (CD56dim)	Prodromal_iPD
SMCR8	13.0584	-0.315052	0.163335	-1.92887	0.0537476	NA	NK cell (CD56dim)	Prodromal_iPD
SHMT1	16.6584	-0.128542	0.19373	-0.663509	0.507005	NA	NK cell (CD56dim)	Prodromal_iPD
LGALS9C	47.8194	0.298712	0.377975	0.790298	0.429354	NA	NK cell (CD56dim)	Prodromal_iPD
TVP23B	30.1167	-0.0550853	0.115654	-0.476295	0.633864	NA	NK cell (CD56dim)	Prodromal_iPD
PRPSAP2	41.9486	-0.0699823	0.0955797	-0.732187	0.464054	NA	NK cell (CD56dim)	Prodromal_iPD
EPN2	4.64361	0.0433904	0.271613	0.159751	0.873077	NA	NK cell (CD56dim)	Prodromal_iPD
B9D1	6.89436	0.144949	0.243077	0.59631	0.550968	NA	NK cell (CD56dim)	Prodromal_iPD
MAPK7	31.2777	-0.152846	0.120167	-1.27194	0.203393	NA	NK cell (CD56dim)	Prodromal_iPD
ALDH3A2	21.0519	-0.230651	0.16667	-1.38388	0.166396	NA	NK cell (CD56dim)	Prodromal_iPD
ULK2	11.5392	0.0639344	0.192731	0.331728	0.740094	NA	NK cell (CD56dim)	Prodromal_iPD
AKAP10	32.5479	0.0248481	0.120764	0.205757	0.836981	NA	NK cell (CD56dim)	Prodromal_iPD
SPECC1	31.066	-0.296505	0.180426	-1.64336	0.100309	NA	NK cell (CD56dim)	Prodromal_iPD
LGALS9B	32.7451	-0.00861773	0.324352	-0.026569	0.978803	NA	NK cell (CD56dim)	Prodromal_iPD
USP22	69.7901	-0.168509	0.0883321	-1.90767	0.056434	NA	NK cell (CD56dim)	Prodromal_iPD
DHRS7B	20.3948	-0.127214	0.144452	-0.880666	0.378499	NA	NK cell (CD56dim)	Prodromal_iPD
TMEM11	42.7231	0.253394	0.128813	1.96715	0.0491659	NA	NK cell (CD56dim)	Prodromal_iPD
MAP2K3	105.518	0.119232	0.0799951	1.4905	0.136094	0.426548	NK cell (CD56dim)	Prodromal_iPD
WSB1	158.875	0.0534894	0.0752481	0.71084	0.477184	0.729573	NK cell (CD56dim)	Prodromal_iPD
KSR1	13.2133	-0.0776957	0.173208	-0.448569	0.653742	NA	NK cell (CD56dim)	Prodromal_iPD
LGALS9	50.0829	-0.0458531	0.136312	-0.336383	0.736582	NA	NK cell (CD56dim)	Prodromal_iPD
LYRM9	14.0931	0.37003	0.164786	2.24553	0.0247343	NA	NK cell (CD56dim)	Prodromal_iPD
NLK	21.157	-0.271628	0.158615	-1.7125	0.0868048	NA	NK cell (CD56dim)	Prodromal_iPD
TMEM97	8.85689	-0.1461	0.203928	-0.716428	0.473727	NA	NK cell (CD56dim)	Prodromal_iPD
IFT20	41.0249	0.0656714	0.116361	0.564377	0.572497	NA	NK cell (CD56dim)	Prodromal_iPD
TNFAIP1	9.66904	0.0970224	0.198324	0.489213	0.624691	NA	NK cell (CD56dim)	Prodromal_iPD
POLDIP2	52.3048	0.0786467	0.084446	0.931326	0.351685	NA	NK cell (CD56dim)	Prodromal_iPD
TMEM199	34.4401	-0.0675461	0.118191	-0.571502	0.567659	NA	NK cell (CD56dim)	Prodromal_iPD
SARM1	22.3648	-0.0295835	0.13582	-0.217814	0.827574	NA	NK cell (CD56dim)	Prodromal_iPD
UNC119	80.7374	-0.0418651	0.109501	-0.382328	0.702218	NA	NK cell (CD56dim)	Prodromal_iPD
PIGS	53.2855	0.0258111	0.10576	0.244054	0.807189	NA	NK cell (CD56dim)	Prodromal_iPD
ALDOC	18.5784	-0.160622	0.149666	-1.07321	0.283178	NA	NK cell (CD56dim)	Prodromal_iPD
KIAA0100	45.9989	-0.0704818	0.099026	-0.71175	0.476619	NA	NK cell (CD56dim)	Prodromal_iPD
SDF2	84.8899	-0.118973	0.0793311	-1.4997	0.133692	NA	NK cell (CD56dim)	Prodromal_iPD
SUPT6H	97.1083	0.133753	0.0705175	1.89674	0.0578624	0.304335	NK cell (CD56dim)	Prodromal_iPD
TRAF4	10.6207	0.429637	0.219138	1.96058	0.0499283	NA	NK cell (CD56dim)	Prodromal_iPD
FAM222B	27.137	0.202946	0.126867	1.59968	0.10967	NA	NK cell (CD56dim)	Prodromal_iPD
ERAL1	29.3653	-0.128083	0.108198	-1.18379	0.236497	NA	NK cell (CD56dim)	Prodromal_iPD
FLOT2	142.556	-0.0536061	0.0628624	-0.852753	0.393796	0.67542	NK cell (CD56dim)	Prodromal_iPD
DHRS13	29.1539	-0.00327389	0.114811	-0.0285155	0.977251	NA	NK cell (CD56dim)	Prodromal_iPD
PHF12	54.7826	-0.0302114	0.0887574	-0.340381	0.73357	NA	NK cell (CD56dim)	Prodromal_iPD
MYO18A	17.8502	-0.358062	0.176117	-2.03309	0.0420437	NA	NK cell (CD56dim)	Prodromal_iPD
NUFIP2	95.9026	0.0521186	0.0851448	0.612117	0.54046	0.767333	NK cell (CD56dim)	Prodromal_iPD
TAOK1	39.0818	-0.00470967	0.12077	-0.0389971	0.968893	NA	NK cell (CD56dim)	Prodromal_iPD
ABHD15	26.586	0.0465097	0.138109	0.33676	0.736298	NA	NK cell (CD56dim)	Prodromal_iPD
TP53I13	77.9279	0.0696137	0.0894562	0.778187	0.436459	NA	NK cell (CD56dim)	Prodromal_iPD
GIT1	29.2875	0.288893	0.13248	2.18066	0.0292085	NA	NK cell (CD56dim)	Prodromal_iPD
SSH2	271.869	-0.0633464	0.0714366	-0.88675	0.375214	0.66189	NK cell (CD56dim)	Prodromal_iPD
EFCAB5	5.54445	0.189641	0.26984	0.702789	0.482187	NA	NK cell (CD56dim)	Prodromal_iPD
NSRP1	58.3599	0.070269	0.100872	0.696615	0.486044	NA	NK cell (CD56dim)	Prodromal_iPD
BLMH	35.8862	-0.0981574	0.109845	-0.893599	0.371536	NA	NK cell (CD56dim)	Prodromal_iPD
CPD	95.2231	-0.0275135	0.0848571	-0.324234	0.745761	0.889334	NK cell (CD56dim)	Prodromal_iPD
GOSR1	59.3451	-0.0787822	0.0811739	-0.970537	0.331779	NA	NK cell (CD56dim)	Prodromal_iPD
CRLF3	84.6932	-0.231223	0.07969	-2.90153	0.00371347	NA	NK cell (CD56dim)	Prodromal_iPD
ATAD5	13.796	0.0227494	0.172209	0.132103	0.894902	NA	NK cell (CD56dim)	Prodromal_iPD
TEFM	19.6921	0.0430931	0.151896	0.283702	0.776639	NA	NK cell (CD56dim)	Prodromal_iPD
RNF135	22.3433	-0.19337	0.142112	-1.36069	0.173611	NA	NK cell (CD56dim)	Prodromal_iPD
NF1	58.3932	0.0729645	0.105205	0.693543	0.487969	NA	NK cell (CD56dim)	Prodromal_iPD
EVI2B	135.12	-0.141008	0.0900098	-1.56658	0.117213	0.396673	NK cell (CD56dim)	Prodromal_iPD
EVI2A	49.7698	-0.0537104	0.137444	-0.39078	0.69596	NA	NK cell (CD56dim)	Prodromal_iPD
RAB11FIP4	48.7243	-0.00721386	0.0951958	-0.0757791	0.939595	NA	NK cell (CD56dim)	Prodromal_iPD
COPRS	9.44039	-0.0836795	0.219014	-0.382074	0.702407	NA	NK cell (CD56dim)	Prodromal_iPD
UTP6	28.4393	-0.339196	0.136256	-2.48941	0.0127954	NA	NK cell (CD56dim)	Prodromal_iPD
SUZ12	95.1076	-0.0587019	0.0721127	-0.81403	0.415628	0.686466	NK cell (CD56dim)	Prodromal_iPD
LRRC37B	12.0158	0.339492	0.17265	1.96636	0.0492572	NA	NK cell (CD56dim)	Prodromal_iPD
RHOT1	35.8938	0.0278229	0.111408	0.249738	0.80279	NA	NK cell (CD56dim)	Prodromal_iPD
ZNF207	209.422	0.0603238	0.0495729	1.21687	0.223653	0.523064	NK cell (CD56dim)	Prodromal_iPD
PSMD11	63.9908	-0.0117922	0.0768632	-0.153418	0.878069	NA	NK cell (CD56dim)	Prodromal_iPD
CDK5R1	3.89509	-0.174027	0.348872	-0.498828	0.617901	NA	NK cell (CD56dim)	Prodromal_iPD
MYO1D	16.9723	-0.153022	0.233248	-0.656048	0.511793	NA	NK cell (CD56dim)	Prodromal_iPD
CCT6B	5.72551	-0.375362	0.236557	-1.58677	0.112564	NA	NK cell (CD56dim)	Prodromal_iPD
ZNF830	49.4479	-0.0703073	0.100691	-0.698247	0.485023	NA	NK cell (CD56dim)	Prodromal_iPD
LIG3	24.9119	-0.336622	0.124054	-2.71352	0.00665729	NA	NK cell (CD56dim)	Prodromal_iPD
RFFL	47.0232	-0.0460259	0.103731	-0.443707	0.657255	NA	NK cell (CD56dim)	Prodromal_iPD
RAD51D	13.1331	0.0623072	0.173378	0.359372	0.719317	NA	NK cell (CD56dim)	Prodromal_iPD
NLE1	5.52958	-0.120347	0.256316	-0.469527	0.638693	NA	NK cell (CD56dim)	Prodromal_iPD
SLFN5	237.738	-0.145333	0.10286	-1.41292	0.15768	0.447449	NK cell (CD56dim)	Prodromal_iPD
SLFN11	8.11899	-0.021261	0.221427	-0.0960179	0.923506	NA	NK cell (CD56dim)	Prodromal_iPD
SLFN12	17.8413	0.0255355	0.164292	0.155428	0.876484	NA	NK cell (CD56dim)	Prodromal_iPD
SLFN13	33.7317	0.171362	0.1327	1.29135	0.196584	NA	NK cell (CD56dim)	Prodromal_iPD
SLFN12L	123.548	-0.125026	0.0993237	-1.25878	0.208111	0.505811	NK cell (CD56dim)	Prodromal_iPD
AP2B1	96.616	-0.0184366	0.0667236	-0.276313	0.782308	0.909103	NK cell (CD56dim)	Prodromal_iPD
TAF15	220.215	-0.119952	0.0549873	-2.18145	0.0291499	0.242579	NK cell (CD56dim)	Prodromal_iPD
CCL5	3544.76	0.277795	0.118844	2.33747	0.0194146	0.20236	NK cell (CD56dim)	Prodromal_iPD
CCL18	5.68158	-0.0601271	0.309207	-0.194456	0.845819	NA	NK cell (CD56dim)	Prodromal_iPD
CCL3	158.854	0.247522	0.228018	1.08554	0.277682	0.58222	NK cell (CD56dim)	Prodromal_iPD
CCL4	695.724	-0.0967145	0.152198	-0.63545	0.525135	0.755794	NK cell (CD56dim)	Prodromal_iPD
CCL3L1	4.78629	1.40885	0.602393	2.33875	0.0193484	NA	NK cell (CD56dim)	Prodromal_iPD
CCL4L2	49.413	0.489009	0.470015	1.04041	0.298149	NA	NK cell (CD56dim)	Prodromal_iPD
ZNHIT3	61.9141	0.157901	0.0860463	1.83507	0.0664948	NA	NK cell (CD56dim)	Prodromal_iPD
MYO19	19.687	0.00850989	0.149573	0.0568948	0.954629	NA	NK cell (CD56dim)	Prodromal_iPD
GGNBP2	150.649	0.122281	0.061857	1.97683	0.048061	0.284689	NK cell (CD56dim)	Prodromal_iPD
AATF	116.216	-0.0190496	0.0697867	-0.272969	0.784877	0.910648	NK cell (CD56dim)	Prodromal_iPD
ACACA	21.6527	0.134359	0.147797	0.909077	0.363309	NA	NK cell (CD56dim)	Prodromal_iPD
TADA2A	13.7544	0.149896	0.176678	0.848415	0.396207	NA	NK cell (CD56dim)	Prodromal_iPD
DUSP14	18.7868	0.0714965	0.152155	0.469892	0.638432	NA	NK cell (CD56dim)	Prodromal_iPD
SYNRG	135.895	0.0815217	0.0929219	0.877314	0.380316	0.66494	NK cell (CD56dim)	Prodromal_iPD
DDX52	38.5631	0.0750664	0.103804	0.723153	0.469586	NA	NK cell (CD56dim)	Prodromal_iPD
MRPL45	25.3201	-0.0428338	0.139675	-0.306668	0.759096	NA	NK cell (CD56dim)	Prodromal_iPD
SOCS7	8.64415	0.152078	0.217114	0.700454	0.483644	NA	NK cell (CD56dim)	Prodromal_iPD
MLLT6	141.091	-0.0271313	0.0749024	-0.362222	0.717186	0.872282	NK cell (CD56dim)	Prodromal_iPD
CISD3	157.078	0.195907	0.121824	1.60812	0.107809	0.383581	NK cell (CD56dim)	Prodromal_iPD
PSMB3	231.897	0.143492	0.0953154	1.50544	0.13221	0.421878	NK cell (CD56dim)	Prodromal_iPD
PIP4K2B	19.773	0.0407614	0.127134	0.320618	0.7485	NA	NK cell (CD56dim)	Prodromal_iPD
CWC25	48.5752	0.0553052	0.111092	0.497834	0.618601	NA	NK cell (CD56dim)	Prodromal_iPD
LASP1	146.827	-0.032102	0.0948763	-0.338356	0.735095	0.88175	NK cell (CD56dim)	Prodromal_iPD
PLXDC1	15.6352	0.011385	0.491772	0.0231509	0.98153	NA	NK cell (CD56dim)	Prodromal_iPD
CACNB1	5.28957	-0.0955921	0.2602	-0.367379	0.713336	NA	NK cell (CD56dim)	Prodromal_iPD
FBXL20	52.839	-0.029109	0.109863	-0.264957	0.791042	NA	NK cell (CD56dim)	Prodromal_iPD
MED1	51.1466	-0.0797286	0.0936219	-0.851601	0.394435	NA	NK cell (CD56dim)	Prodromal_iPD
CDK12	74.9981	0.112539	0.0798005	1.41026	0.158463	NA	NK cell (CD56dim)	Prodromal_iPD
STARD3	74.0395	0.0600744	0.083038	0.723457	0.469399	NA	NK cell (CD56dim)	Prodromal_iPD
PGAP3	27.3423	0.0888045	0.119067	0.745833	0.455768	NA	NK cell (CD56dim)	Prodromal_iPD
ERBB2	63.8607	-0.0154697	0.121727	-0.127085	0.898873	NA	NK cell (CD56dim)	Prodromal_iPD
MIEN1	164.206	0.155871	0.100405	1.55243	0.12056	0.40088	NK cell (CD56dim)	Prodromal_iPD
IKZF3	170.552	-0.0571135	0.0916881	-0.62291	0.533343	0.759717	NK cell (CD56dim)	Prodromal_iPD
GSDMB	6.28391	0.258849	0.278523	0.929362	0.352701	NA	NK cell (CD56dim)	Prodromal_iPD
ORMDL3	61.4297	0.0468161	0.175203	0.267211	0.789307	NA	NK cell (CD56dim)	Prodromal_iPD
PSMD3	64.7005	-0.0393841	0.0874518	-0.450352	0.652457	NA	NK cell (CD56dim)	Prodromal_iPD
MED24	35.8525	-0.199739	0.110612	-1.80576	0.0709557	NA	NK cell (CD56dim)	Prodromal_iPD
THRA	38.0178	-0.156211	0.144237	-1.08302	0.278799	NA	NK cell (CD56dim)	Prodromal_iPD
NR1D1	7.68436	0.0642803	0.211625	0.303746	0.761322	NA	NK cell (CD56dim)	Prodromal_iPD
MSL1	57.1054	-0.0922274	0.0929356	-0.99238	0.321012	NA	NK cell (CD56dim)	Prodromal_iPD
CASC3	57.655	-0.084932	0.0847943	-1.00162	0.316525	NA	NK cell (CD56dim)	Prodromal_iPD
WIPF2	25.068	0.161301	0.137932	1.16943	0.242232	NA	NK cell (CD56dim)	Prodromal_iPD
RARA	32.2391	-0.0801237	0.143245	-0.559349	0.575924	NA	NK cell (CD56dim)	Prodromal_iPD
CCR7	2.29724	0.0353608	0.568398	0.0622113	0.950395	NA	NK cell (CD56dim)	Prodromal_iPD
SMARCE1	140.585	0.0492316	0.0661055	0.744742	0.456428	0.717108	NK cell (CD56dim)	Prodromal_iPD
KRT10	226.366	0.313137	0.104156	3.00643	0.00264338	0.137135	NK cell (CD56dim)	Prodromal_iPD
TMEM99	8.48273	-0.107375	0.263526	-0.407455	0.683674	NA	NK cell (CD56dim)	Prodromal_iPD
EIF1	2186.68	0.233622	0.0877487	2.6624	0.00775859	0.146634	NK cell (CD56dim)	Prodromal_iPD
P3H4	16.4079	-0.0252999	0.164964	-0.153367	0.878109	NA	NK cell (CD56dim)	Prodromal_iPD
NT5C3B	13.0904	-0.757334	0.289971	-2.61176	0.0090078	NA	NK cell (CD56dim)	Prodromal_iPD
KLHL11	28.6927	-0.116574	0.122617	-0.950711	0.341751	NA	NK cell (CD56dim)	Prodromal_iPD
ACLY	69.9267	-0.126142	0.0891323	-1.41522	0.157003	NA	NK cell (CD56dim)	Prodromal_iPD
CNP	20.3636	-0.0913999	0.14816	-0.616901	0.5373	NA	NK cell (CD56dim)	Prodromal_iPD
DNAJC7	96.9795	0.0430727	0.0664852	0.647855	0.517079	0.750856	NK cell (CD56dim)	Prodromal_iPD
NKIRAS2	22.0137	0.118286	0.140339	0.842858	0.399308	NA	NK cell (CD56dim)	Prodromal_iPD
DHX58	11.9206	-0.192664	0.166094	-1.15996	0.246064	NA	NK cell (CD56dim)	Prodromal_iPD
KAT2A	18.6155	-0.0541656	0.149401	-0.362551	0.71694	NA	NK cell (CD56dim)	Prodromal_iPD
RAB5C	214.799	0.137593	0.0605772	2.27137	0.0231248	0.216813	NK cell (CD56dim)	Prodromal_iPD
GHDC	23.0042	-0.106515	0.122354	-0.870543	0.384004	NA	NK cell (CD56dim)	Prodromal_iPD
STAT5B	59.2194	-0.037067	0.097169	-0.381469	0.702855	NA	NK cell (CD56dim)	Prodromal_iPD
STAT5A	36.9748	-0.241572	0.108913	-2.21802	0.0265537	NA	NK cell (CD56dim)	Prodromal_iPD
STAT3	198.125	-0.067677	0.052291	-1.29424	0.195583	0.488507	NK cell (CD56dim)	Prodromal_iPD
NAGLU	47.3353	0.219933	0.0919582	2.39166	0.0167723	NA	NK cell (CD56dim)	Prodromal_iPD
HSD17B1	6.59293	0.0283584	0.261314	0.108522	0.913581	NA	NK cell (CD56dim)	Prodromal_iPD
COASY	56.8404	0.0487951	0.0939512	0.519366	0.603505	NA	NK cell (CD56dim)	Prodromal_iPD
MLX	62.4803	0.0793439	0.0849681	0.933807	0.350403	NA	NK cell (CD56dim)	Prodromal_iPD
RETREG3	47.7028	-0.181644	0.0963366	-1.88552	0.05936	NA	NK cell (CD56dim)	Prodromal_iPD
TUBG1	9.38629	-0.00089467	0.180505	-0.00495649	0.996045	NA	NK cell (CD56dim)	Prodromal_iPD
TUBG2	10.6934	0.0399809	0.202898	0.19705	0.843789	NA	NK cell (CD56dim)	Prodromal_iPD
EZH1	48.1925	0.0666732	0.0888703	0.75023	0.453116	NA	NK cell (CD56dim)	Prodromal_iPD
VPS25	48.2987	-0.101145	0.111829	-0.904462	0.365751	NA	NK cell (CD56dim)	Prodromal_iPD
COA3	60.4193	-0.141673	0.158143	-0.895853	0.370331	NA	NK cell (CD56dim)	Prodromal_iPD
BECN1	87.1153	0.0460088	0.0677249	0.679349	0.496917	NA	NK cell (CD56dim)	Prodromal_iPD
PSME3	56.8281	-0.0254067	0.0830275	-0.306004	0.759602	NA	NK cell (CD56dim)	Prodromal_iPD
AARSD1	36.1826	0.0575181	0.0982672	0.585323	0.55833	NA	NK cell (CD56dim)	Prodromal_iPD
RUNDC1	8.42999	0.138923	0.217991	0.637288	0.523937	NA	NK cell (CD56dim)	Prodromal_iPD
IFI35	84.0029	-0.112207	0.109024	-1.02919	0.303389	NA	NK cell (CD56dim)	Prodromal_iPD
VAT1	24.2474	-0.0238793	0.127579	-0.187173	0.851525	NA	NK cell (CD56dim)	Prodromal_iPD
BRCA1	6.47178	0.315509	0.248969	1.26726	0.205061	NA	NK cell (CD56dim)	Prodromal_iPD
NBR1	79.4192	-0.180216	0.0815087	-2.21101	0.0270351	NA	NK cell (CD56dim)	Prodromal_iPD
TMEM106A	12.6844	0.1287	0.172189	0.747433	0.454802	NA	NK cell (CD56dim)	Prodromal_iPD
CCDC200	12.1778	-0.20266	0.280694	-0.721996	0.470297	NA	NK cell (CD56dim)	Prodromal_iPD
ARL4D	17.0596	0.222536	0.172613	1.28922	0.197321	NA	NK cell (CD56dim)	Prodromal_iPD
DHX8	58.5902	-0.0201477	0.0924541	-0.217922	0.82749	NA	NK cell (CD56dim)	Prodromal_iPD
TMEM101	29.9535	-0.114863	0.124462	-0.922878	0.356071	NA	NK cell (CD56dim)	Prodromal_iPD
LSM12	43.9565	0.00152539	0.112006	0.0136188	0.989134	NA	NK cell (CD56dim)	Prodromal_iPD
G6PC3	19.4423	-0.211064	0.143971	-1.46602	0.142642	NA	NK cell (CD56dim)	Prodromal_iPD
HDAC5	24.3427	0.0378088	0.125161	0.302082	0.76259	NA	NK cell (CD56dim)	Prodromal_iPD
TMUB2	39.7857	0.108241	0.0950119	1.13923	0.254606	NA	NK cell (CD56dim)	Prodromal_iPD
ATXN7L3	20.6154	0.0964756	0.134602	0.716745	0.473532	NA	NK cell (CD56dim)	Prodromal_iPD
UBTF	119.19	-0.0562613	0.0695473	-0.808965	0.418535	0.688456	NK cell (CD56dim)	Prodromal_iPD
SLC25A39	89.4946	0.0420357	0.0729642	0.576114	0.564538	NA	NK cell (CD56dim)	Prodromal_iPD
GRN	50.4592	0.0322251	0.12	0.268543	0.788282	NA	NK cell (CD56dim)	Prodromal_iPD
GPATCH8	194.941	0.0852347	0.0804202	1.05987	0.289205	0.59269	NK cell (CD56dim)	Prodromal_iPD
CCDC43	21.975	0.273617	0.140188	1.95179	0.0509637	NA	NK cell (CD56dim)	Prodromal_iPD
EFTUD2	53.6966	-0.237629	0.0829887	-2.86339	0.0041914	NA	NK cell (CD56dim)	Prodromal_iPD
DCAKD	21.5694	-0.0397833	0.137243	-0.289875	0.771912	NA	NK cell (CD56dim)	Prodromal_iPD
NMT1	65.4939	-0.0325981	0.0749242	-0.435082	0.663503	NA	NK cell (CD56dim)	Prodromal_iPD
ACBD4	10.6455	0.0874259	0.183779	0.475711	0.63428	NA	NK cell (CD56dim)	Prodromal_iPD
HEXIM1	27.5021	0.0178662	0.125238	0.142658	0.886561	NA	NK cell (CD56dim)	Prodromal_iPD
HEXIM2	5.49064	0.107391	0.262545	0.409038	0.682512	NA	NK cell (CD56dim)	Prodromal_iPD
FMNL1	344.48	0.0358151	0.0608687	0.588399	0.556265	0.781076	NK cell (CD56dim)	Prodromal_iPD
MAP3K14	26.5658	-0.160646	0.131932	-1.21764	0.22336	NA	NK cell (CD56dim)	Prodromal_iPD
ARHGAP27	55.5131	-0.0500626	0.0938056	-0.533685	0.593559	NA	NK cell (CD56dim)	Prodromal_iPD
PLEKHM1	64.8764	-0.138498	0.0942145	-1.47003	0.141553	NA	NK cell (CD56dim)	Prodromal_iPD
KANSL1	157.212	-0.00668376	0.134651	-0.0496378	0.960411	0.986343	NK cell (CD56dim)	Prodromal_iPD
ARL17B	17.645	0.485363	0.381067	1.27369	0.202772	NA	NK cell (CD56dim)	Prodromal_iPD
LRRC37A	4.45334	0.3261	0.318703	1.02321	0.306209	NA	NK cell (CD56dim)	Prodromal_iPD
LRRC37A2	13.5173	0.356883	0.236863	1.50671	0.131886	NA	NK cell (CD56dim)	Prodromal_iPD
ARL17A	20.5027	0.708922	0.336984	2.10373	0.0354023	NA	NK cell (CD56dim)	Prodromal_iPD
NSF	78.6516	-0.161526	0.133637	-1.2087	0.22678	NA	NK cell (CD56dim)	Prodromal_iPD
GOSR2	34.5614	0.0337145	0.106579	0.316333	0.75175	NA	NK cell (CD56dim)	Prodromal_iPD
CDC27	72.7808	0.0911122	0.0791822	1.15066	0.24987	NA	NK cell (CD56dim)	Prodromal_iPD
EFCAB13	7.75649	-0.579518	0.273702	-2.11733	0.0342314	NA	NK cell (CD56dim)	Prodromal_iPD
NPEPPS	85.9201	0.0193241	0.0816184	0.236761	0.812842	NA	NK cell (CD56dim)	Prodromal_iPD
KPNB1	168.053	0.00580605	0.0723601	0.0802383	0.936048	0.970982	NK cell (CD56dim)	Prodromal_iPD
TBKBP1	24.6272	-0.0445526	0.132988	-0.335012	0.737616	NA	NK cell (CD56dim)	Prodromal_iPD
TBX21	399.815	-0.151797	0.0644713	-2.35448	0.0185485	0.201066	NK cell (CD56dim)	Prodromal_iPD
MRPL10	129.299	0.124289	0.152721	0.813829	0.415743	0.686466	NK cell (CD56dim)	Prodromal_iPD
SCRN2	46.1035	0.0221633	0.119996	0.184701	0.853464	NA	NK cell (CD56dim)	Prodromal_iPD
SP2	36.771	-0.00952296	0.105327	-0.0904133	0.927959	NA	NK cell (CD56dim)	Prodromal_iPD
PNPO	7.06485	0.138091	0.248788	0.555055	0.578857	NA	NK cell (CD56dim)	Prodromal_iPD
CDK5RAP3	121.39	-0.164623	0.0751866	-2.18952	0.0285591	0.239985	NK cell (CD56dim)	Prodromal_iPD
COPZ2	29.8729	0.224116	0.155984	1.43679	0.150779	NA	NK cell (CD56dim)	Prodromal_iPD
NFE2L1	19.2834	-0.198199	0.13988	-1.41692	0.156506	NA	NK cell (CD56dim)	Prodromal_iPD
CBX1	38.5847	-0.0441509	0.103489	-0.426624	0.669653	NA	NK cell (CD56dim)	Prodromal_iPD
SNX11	23.3302	-0.201443	0.127495	-1.58001	0.114106	NA	NK cell (CD56dim)	Prodromal_iPD
SKAP1	612.281	0.0464185	0.0598419	0.775685	0.437935	0.706431	NK cell (CD56dim)	Prodromal_iPD
HOXB2	58.0755	-0.0633484	0.146277	-0.433071	0.664963	NA	NK cell (CD56dim)	Prodromal_iPD
HOXB3	6.25544	0.287975	0.269258	1.06951	0.284838	NA	NK cell (CD56dim)	Prodromal_iPD
HOXB4	28.2835	0.0384852	0.172755	0.222773	0.823712	NA	NK cell (CD56dim)	Prodromal_iPD
CALCOCO2	112.225	-0.0752135	0.075589	-0.995032	0.319721	0.618446	NK cell (CD56dim)	Prodromal_iPD
ATP5MC1	101.113	0.253854	0.118668	2.1392	0.0324193	0.249273	NK cell (CD56dim)	Prodromal_iPD
UBE2Z	56.3419	-0.0881058	0.0830625	-1.06072	0.288819	NA	NK cell (CD56dim)	Prodromal_iPD
SNF8	103.402	0.0353506	0.0794081	0.445177	0.656192	0.838317	NK cell (CD56dim)	Prodromal_iPD
GNGT2	43.5858	0.0840162	0.112403	0.747454	0.45479	NA	NK cell (CD56dim)	Prodromal_iPD
ABI3	239.784	-0.122042	0.0974541	-1.2523	0.210461	0.507608	NK cell (CD56dim)	Prodromal_iPD
ZNF652	93.2541	-0.00671159	0.0827541	-0.0811029	0.93536	0.970733	NK cell (CD56dim)	Prodromal_iPD
PHB	116.441	-0.0938746	0.0804127	-1.16741	0.243045	0.544903	NK cell (CD56dim)	Prodromal_iPD
SPOP	53.5211	-0.168532	0.0953238	-1.76799	0.0770623	NA	NK cell (CD56dim)	Prodromal_iPD
SLC35B1	41.8213	0.269399	0.109923	2.4508	0.0142538	NA	NK cell (CD56dim)	Prodromal_iPD
FAM117A	138.408	-0.139891	0.0698568	-2.00254	0.0452269	0.282571	NK cell (CD56dim)	Prodromal_iPD
KAT7	68.0478	0.0984989	0.106191	0.927567	0.353632	NA	NK cell (CD56dim)	Prodromal_iPD
PDK2	27.3828	-0.0742267	0.119212	-0.622646	0.533517	NA	NK cell (CD56dim)	Prodromal_iPD
PPP1R9B	23.8646	0.388299	0.132101	2.93941	0.00328839	NA	NK cell (CD56dim)	Prodromal_iPD
XYLT2	10.1407	0.201563	0.189128	1.06575	0.286535	NA	NK cell (CD56dim)	Prodromal_iPD
MRPL27	37.958	-0.0731113	0.124673	-0.586423	0.557591	NA	NK cell (CD56dim)	Prodromal_iPD
LRRC59	41.9351	0.0748146	0.101941	0.733898	0.463011	NA	NK cell (CD56dim)	Prodromal_iPD
ACSF2	6.0829	0.148829	0.253631	0.586791	0.557344	NA	NK cell (CD56dim)	Prodromal_iPD
RSAD1	56.6313	0.123133	0.0860199	1.43145	0.152301	NA	NK cell (CD56dim)	Prodromal_iPD
SPATA20	18.0652	0.181087	0.196679	0.920722	0.357195	NA	NK cell (CD56dim)	Prodromal_iPD
ANKRD40	15.3806	-0.0328228	0.157199	-0.208798	0.834606	NA	NK cell (CD56dim)	Prodromal_iPD
LUC7L3	174.966	0.135325	0.0729823	1.85421	0.0637087	0.310011	NK cell (CD56dim)	Prodromal_iPD
TOB1	34.6434	-0.307272	0.257146	-1.19493	0.232113	NA	NK cell (CD56dim)	Prodromal_iPD
SPAG9	64.6089	0.0747935	0.0909261	0.822575	0.41075	NA	NK cell (CD56dim)	Prodromal_iPD
NME1	35.8421	0.0441027	0.156018	0.282677	0.777424	NA	NK cell (CD56dim)	Prodromal_iPD
NME2	367.049	0.21692	0.130978	1.65615	0.0976913	0.368863	NK cell (CD56dim)	Prodromal_iPD
MBTD1	31.4047	0.0453823	0.123563	0.36728	0.71341	NA	NK cell (CD56dim)	Prodromal_iPD
UTP18	35.9145	0.0834327	0.100822	0.827528	0.407938	NA	NK cell (CD56dim)	Prodromal_iPD
COX11	35.2384	0.0326911	0.110265	0.296477	0.766866	NA	NK cell (CD56dim)	Prodromal_iPD
STXBP4	14.0001	-0.111577	0.180477	-0.618231	0.536423	NA	NK cell (CD56dim)	Prodromal_iPD
MMD	24.7362	0.332434	0.185861	1.78861	0.0736776	NA	NK cell (CD56dim)	Prodromal_iPD
PCTP	15.0653	0.0410152	0.162447	0.252483	0.800668	NA	NK cell (CD56dim)	Prodromal_iPD
DGKE	27.6807	0.217828	0.122118	1.78374	0.0744652	NA	NK cell (CD56dim)	Prodromal_iPD
TRIM25	29.0369	0.188435	0.136132	1.38421	0.166295	NA	NK cell (CD56dim)	Prodromal_iPD
COIL	41.832	0.272311	0.134366	2.02665	0.0426987	NA	NK cell (CD56dim)	Prodromal_iPD
SCPEP1	28.6599	-0.0124073	0.132671	-0.093519	0.925491	NA	NK cell (CD56dim)	Prodromal_iPD
MSI2	43.0028	-0.0189566	0.129494	-0.146389	0.883614	NA	NK cell (CD56dim)	Prodromal_iPD
MRPS23	42.9525	0.0339646	0.11002	0.308712	0.75754	NA	NK cell (CD56dim)	Prodromal_iPD
VEZF1	60.5006	-0.087077	0.0887266	-0.981408	0.326392	NA	NK cell (CD56dim)	Prodromal_iPD
SRSF1	85.7205	-0.020458	0.0734986	-0.278346	0.780747	NA	NK cell (CD56dim)	Prodromal_iPD
DYNLL2	54.4186	0.155651	0.109108	1.42657	0.153702	NA	NK cell (CD56dim)	Prodromal_iPD
OR4D1	11.6094	-0.523699	0.232533	-2.25215	0.0243129	NA	NK cell (CD56dim)	Prodromal_iPD
MKS1	6.96855	-0.133196	0.242364	-0.549568	0.582615	NA	NK cell (CD56dim)	Prodromal_iPD
TSPOAP1	74.4391	0.0360231	0.115925	0.310745	0.755994	NA	NK cell (CD56dim)	Prodromal_iPD
SUPT4H1	140.213	0.0146543	0.0857876	0.17082	0.864365	0.948662	NK cell (CD56dim)	Prodromal_iPD
RNF43	5.84942	0.148706	0.268587	0.55366	0.579812	NA	NK cell (CD56dim)	Prodromal_iPD
MTMR4	25.8672	-0.112084	0.126112	-0.888769	0.374127	NA	NK cell (CD56dim)	Prodromal_iPD
TEX14	59.66	0.0521859	0.277657	0.187951	0.850915	NA	NK cell (CD56dim)	Prodromal_iPD
RAD51C	29.4152	0.0237442	0.143494	0.165471	0.868573	NA	NK cell (CD56dim)	Prodromal_iPD
TRIM37	23.2042	-0.135635	0.173256	-0.782863	0.433708	NA	NK cell (CD56dim)	Prodromal_iPD
SKA2	30.0293	-0.0230256	0.128731	-0.178866	0.858043	NA	NK cell (CD56dim)	Prodromal_iPD
SMG8	11.6793	0.0412055	0.178478	0.230871	0.817415	NA	NK cell (CD56dim)	Prodromal_iPD
GDPD1	10.0213	-0.287744	0.206266	-1.39501	0.163011	NA	NK cell (CD56dim)	Prodromal_iPD
YPEL2	23.617	0.285171	0.146512	1.9464	0.0516069	NA	NK cell (CD56dim)	Prodromal_iPD
DHX40	40.3449	0.0461789	0.0983353	0.469606	0.638636	NA	NK cell (CD56dim)	Prodromal_iPD
CLTC	108.068	-0.115529	0.0780133	-1.48089	0.138637	0.427105	NK cell (CD56dim)	Prodromal_iPD
PTRH2	18.7201	-0.0436018	0.139947	-0.311559	0.755376	NA	NK cell (CD56dim)	Prodromal_iPD
VMP1	74.9515	-0.111213	0.0744666	-1.49346	0.135318	NA	NK cell (CD56dim)	Prodromal_iPD
TUBD1	9.4756	-0.211698	0.191386	-1.10613	0.268669	NA	NK cell (CD56dim)	Prodromal_iPD
RNFT1	48.245	-0.040679	0.0904721	-0.44963	0.652977	NA	NK cell (CD56dim)	Prodromal_iPD
HEATR6	16.8206	0.0442875	0.14947	0.296298	0.767003	NA	NK cell (CD56dim)	Prodromal_iPD
USP32	33.9532	-0.155684	0.113938	-1.3664	0.171815	NA	NK cell (CD56dim)	Prodromal_iPD
APPBP2	43.2975	0.0353453	0.11215	0.315159	0.752641	NA	NK cell (CD56dim)	Prodromal_iPD
PPM1D	39.3465	0.0211037	0.106847	0.197514	0.843426	NA	NK cell (CD56dim)	Prodromal_iPD
BCAS3	107.228	0.0201451	0.0949543	0.212156	0.831985	0.936569	NK cell (CD56dim)	Prodromal_iPD
INTS2	11.6157	-0.242751	0.192317	-1.26224	0.206862	NA	NK cell (CD56dim)	Prodromal_iPD
MED13	47.2273	0.225796	0.105686	2.13648	0.0326404	NA	NK cell (CD56dim)	Prodromal_iPD
METTL2A	12.8408	-0.197114	0.169803	-1.16084	0.245708	NA	NK cell (CD56dim)	Prodromal_iPD
TLK2	44.5444	-0.0137673	0.10645	-0.129331	0.897095	NA	NK cell (CD56dim)	Prodromal_iPD
TANC2	35.2455	-0.127451	0.142154	-0.896571	0.369948	NA	NK cell (CD56dim)	Prodromal_iPD
CYB561	15.384	-0.107571	0.247486	-0.434655	0.663813	NA	NK cell (CD56dim)	Prodromal_iPD
DCAF7	120.411	-0.101771	0.064611	-1.57514	0.115225	0.395711	NK cell (CD56dim)	Prodromal_iPD
TACO1	20.9698	0.0325438	0.138074	0.235699	0.813666	NA	NK cell (CD56dim)	Prodromal_iPD
MAP3K3	60.0406	-0.00399526	0.0965532	-0.0413789	0.966994	NA	NK cell (CD56dim)	Prodromal_iPD
STRADA	35.3247	0.0346041	0.106407	0.325206	0.745025	NA	NK cell (CD56dim)	Prodromal_iPD
LIMD2	757.272	0.0940075	0.0537895	1.74769	0.0805172	0.340029	NK cell (CD56dim)	Prodromal_iPD
CCDC47	49.7346	-0.27476	0.0907903	-3.02631	0.00247558	NA	NK cell (CD56dim)	Prodromal_iPD
DDX42	67.2214	-0.0999093	0.0942636	-1.05989	0.289194	NA	NK cell (CD56dim)	Prodromal_iPD
FTSJ3	35.3721	-0.27263	0.132074	-2.06423	0.038996	NA	NK cell (CD56dim)	Prodromal_iPD
PSMC5	168.562	0.00991646	0.063606	0.155904	0.876108	0.951015	NK cell (CD56dim)	Prodromal_iPD
SMARCD2	46.436	-0.165266	0.0948574	-1.74225	0.081464	NA	NK cell (CD56dim)	Prodromal_iPD
CD79B	43.7099	-0.162933	0.157963	-1.03146	0.302325	NA	NK cell (CD56dim)	Prodromal_iPD
PRR29	5.59583	-0.558953	0.26091	-2.14232	0.0321677	NA	NK cell (CD56dim)	Prodromal_iPD
ICAM2	189.548	-0.189875	0.114478	-1.65862	0.0971927	0.368863	NK cell (CD56dim)	Prodromal_iPD
ERN1	125.298	0.18815	0.128892	1.45975	0.144358	0.430986	NK cell (CD56dim)	Prodromal_iPD
TEX2	9.21512	-0.511169	0.202029	-2.53018	0.0114005	NA	NK cell (CD56dim)	Prodromal_iPD
PECAM1	79.6758	-0.0352901	0.230706	-0.152966	0.878425	NA	NK cell (CD56dim)	Prodromal_iPD
POLG2	21.727	-0.20759	0.132587	-1.56569	0.117421	NA	NK cell (CD56dim)	Prodromal_iPD
DDX5	1567.17	-0.0365692	0.0644509	-0.567396	0.570445	0.789586	NK cell (CD56dim)	Prodromal_iPD
CEP95	71.2136	-0.101637	0.089553	-1.13494	0.2564	NA	NK cell (CD56dim)	Prodromal_iPD
SMURF2	64.7552	0.0236396	0.0986758	0.239569	0.810665	NA	NK cell (CD56dim)	Prodromal_iPD
LRRC37A3	31.64	0.110997	0.149457	0.742668	0.457683	NA	NK cell (CD56dim)	Prodromal_iPD
GNA13	101.409	-0.0156847	0.0815188	-0.192406	0.847424	0.944098	NK cell (CD56dim)	Prodromal_iPD
RGS9	50.2	0.180339	0.165456	1.08995	0.275734	NA	NK cell (CD56dim)	Prodromal_iPD
PRKCA	36.565	0.179004	0.152455	1.17415	0.240337	NA	NK cell (CD56dim)	Prodromal_iPD
HELZ	195.411	0.0862132	0.0755475	1.14118	0.253795	0.556348	NK cell (CD56dim)	Prodromal_iPD
PSMD12	56.5313	-0.0122223	0.096003	-0.127311	0.898694	NA	NK cell (CD56dim)	Prodromal_iPD
PITPNC1	375.592	-0.0502361	0.0800092	-0.627879	0.530083	0.757561	NK cell (CD56dim)	Prodromal_iPD
NOL11	40.3692	-0.00589736	0.101631	-0.0580272	0.953727	NA	NK cell (CD56dim)	Prodromal_iPD
BPTF	241.884	0.0157758	0.0734103	0.214899	0.829846	0.935152	NK cell (CD56dim)	Prodromal_iPD
KPNA2	33.1123	0.0596309	0.140804	0.423502	0.671929	NA	NK cell (CD56dim)	Prodromal_iPD
AMZ2	69.2464	-0.128646	0.0865679	-1.48607	0.13726	NA	NK cell (CD56dim)	Prodromal_iPD
ARSG	50.0415	0.0665837	0.0929424	0.716398	0.473746	NA	NK cell (CD56dim)	Prodromal_iPD
SLC16A6	19.1244	0.238311	0.144011	1.65481	0.0979621	NA	NK cell (CD56dim)	Prodromal_iPD
WIPI1	43.2166	-0.0859278	0.095982	-0.895249	0.370654	NA	NK cell (CD56dim)	Prodromal_iPD
PRKAR1A	189.309	-0.121069	0.084563	-1.4317	0.152229	0.438872	NK cell (CD56dim)	Prodromal_iPD
ABCA10	4.18826	0.103681	0.297445	0.348572	0.727411	NA	NK cell (CD56dim)	Prodromal_iPD
ABCA5	25.4217	0.0426835	0.137134	0.311255	0.755607	NA	NK cell (CD56dim)	Prodromal_iPD
MAP2K6	21.0597	-0.0656035	0.148116	-0.442919	0.657824	NA	NK cell (CD56dim)	Prodromal_iPD
SLC39A11	30.3717	-0.0909067	0.133494	-0.680981	0.495884	NA	NK cell (CD56dim)	Prodromal_iPD
COG1	32.4631	0.0550836	0.115429	0.477206	0.633215	NA	NK cell (CD56dim)	Prodromal_iPD
FAM104A	38.6201	-0.129122	0.0955679	-1.3511	0.176662	NA	NK cell (CD56dim)	Prodromal_iPD
TTYH2	3.52756	0.333104	0.395483	0.842271	0.399636	NA	NK cell (CD56dim)	Prodromal_iPD
KIF19	7.7285	-0.993348	0.436515	-2.27563	0.0228679	NA	NK cell (CD56dim)	Prodromal_iPD
CD300A	274.737	-0.208694	0.120418	-1.73308	0.0830818	0.345722	NK cell (CD56dim)	Prodromal_iPD
CD300C	11.0986	-0.566079	0.331302	-1.70865	0.0875162	NA	NK cell (CD56dim)	Prodromal_iPD
RAB37	126.5	0.0557901	0.0972799	0.573501	0.566306	0.786012	NK cell (CD56dim)	Prodromal_iPD
SLC9A3R1	621.135	-0.256236	0.0885273	-2.89444	0.00379841	0.146634	NK cell (CD56dim)	Prodromal_iPD
NAT9	13.4425	0.19208	0.16864	1.139	0.254705	NA	NK cell (CD56dim)	Prodromal_iPD
TMEM104	10.1548	0.243821	0.189767	1.28484	0.198847	NA	NK cell (CD56dim)	Prodromal_iPD
FDXR	8.17223	-0.2986	0.224155	-1.33211	0.182823	NA	NK cell (CD56dim)	Prodromal_iPD
MRPL58	29.4242	-0.0929085	0.130005	-0.714655	0.474822	NA	NK cell (CD56dim)	Prodromal_iPD
KCTD2	12.9966	0.108521	0.164299	0.660506	0.508929	NA	NK cell (CD56dim)	Prodromal_iPD
ATP5PD	146.58	0.139432	0.119719	1.16466	0.244157	0.546266	NK cell (CD56dim)	Prodromal_iPD
ARMC7	13.4931	0.138654	0.165007	0.840297	0.400742	NA	NK cell (CD56dim)	Prodromal_iPD
NT5C	129.044	0.229449	0.0828716	2.76873	0.00562748	0.146634	NK cell (CD56dim)	Prodromal_iPD
JPT1	105.534	-0.068306	0.096675	-0.706553	0.479844	0.732112	NK cell (CD56dim)	Prodromal_iPD
SUMO2	526.31	0.0689244	0.0597633	1.15329	0.248792	0.551342	NK cell (CD56dim)	Prodromal_iPD
NUP85	22.317	0.181582	0.132255	1.37297	0.169761	NA	NK cell (CD56dim)	Prodromal_iPD
GGA3	30.4307	0.200677	0.108666	1.84673	0.0647863	NA	NK cell (CD56dim)	Prodromal_iPD
MRPS7	69.399	-0.0723244	0.0858369	-0.842579	0.399464	NA	NK cell (CD56dim)	Prodromal_iPD
MIF4GD	98.4503	0.044811	0.0664194	0.674666	0.499888	0.741284	NK cell (CD56dim)	Prodromal_iPD
SLC25A19	9.4522	-0.0598579	0.215365	-0.277937	0.781061	NA	NK cell (CD56dim)	Prodromal_iPD
GRB2	185.978	0.0254936	0.0539564	0.472485	0.636581	0.825917	NK cell (CD56dim)	Prodromal_iPD
TMEM94	24.2713	-0.00513852	0.121101	-0.0424317	0.966155	NA	NK cell (CD56dim)	Prodromal_iPD
TSEN54	211.366	0.194601	0.0539124	3.60958	0.000306696	0.0664916	NK cell (CD56dim)	Prodromal_iPD
LLGL2	139.6	0.187527	0.0762482	2.45943	0.0139157	0.184453	NK cell (CD56dim)	Prodromal_iPD
MYO15B	15.2404	0.00186893	0.181784	0.0102811	0.991797	NA	NK cell (CD56dim)	Prodromal_iPD
RECQL5	8.67163	-0.210371	0.195008	-1.07878	0.280684	NA	NK cell (CD56dim)	Prodromal_iPD
SAP30BP	109.592	0.104833	0.0640935	1.63562	0.101919	0.375869	NK cell (CD56dim)	Prodromal_iPD
GALK1	20.1604	-0.147046	0.145916	-1.00774	0.313577	NA	NK cell (CD56dim)	Prodromal_iPD
H3F3B	2400.24	0.25891	0.088599	2.92227	0.00347489	0.144093	NK cell (CD56dim)	Prodromal_iPD
UNK	33.4262	0.127781	0.111719	1.14377	0.252718	NA	NK cell (CD56dim)	Prodromal_iPD
UNC13D	84.512	0.0780308	0.088764	0.879082	0.379357	NA	NK cell (CD56dim)	Prodromal_iPD
WBP2	104.236	0.0186238	0.0852516	0.218457	0.827073	0.933904	NK cell (CD56dim)	Prodromal_iPD
TRIM65	12.8882	-0.416127	0.162172	-2.56595	0.0102893	NA	NK cell (CD56dim)	Prodromal_iPD
MRPL38	66.5663	0.0717165	0.0894335	0.801898	0.422612	NA	NK cell (CD56dim)	Prodromal_iPD
FBF1	11.8127	-0.126727	0.175466	-0.722232	0.470152	NA	NK cell (CD56dim)	Prodromal_iPD
ACOX1	25.0937	-0.0301021	0.120464	-0.249885	0.802676	NA	NK cell (CD56dim)	Prodromal_iPD
TEN1	42.3477	0.082233	0.133216	0.617289	0.537044	NA	NK cell (CD56dim)	Prodromal_iPD
SRP68	38.3543	-0.222711	0.105123	-2.11858	0.0341257	NA	NK cell (CD56dim)	Prodromal_iPD
EXOC7	63.6428	0.104676	0.078983	1.3253	0.185071	NA	NK cell (CD56dim)	Prodromal_iPD
RNF157	5.99531	0.251457	0.270938	0.928101	0.353355	NA	NK cell (CD56dim)	Prodromal_iPD
UBALD2	233.429	0.209638	0.0955216	2.19467	0.0281874	0.237783	NK cell (CD56dim)	Prodromal_iPD
PRPSAP1	50.2446	0.0999026	0.0961535	1.03899	0.298809	NA	NK cell (CD56dim)	Prodromal_iPD
SPHK1	4.82887	-0.133963	0.251814	-0.531992	0.594732	NA	NK cell (CD56dim)	Prodromal_iPD
UBE2O	34.5003	0.0425049	0.109219	0.38917	0.69715	NA	NK cell (CD56dim)	Prodromal_iPD
RHBDF2	58.8185	-0.0964454	0.0882311	-1.0931	0.27435	NA	NK cell (CD56dim)	Prodromal_iPD
MXRA7	86.0847	0.0371109	0.131347	0.282541	0.777529	NA	NK cell (CD56dim)	Prodromal_iPD
JMJD6	40.0281	0.0702656	0.140918	0.498629	0.618041	NA	NK cell (CD56dim)	Prodromal_iPD
METTL23	74.9894	0.109378	0.0726213	1.50615	0.13203	NA	NK cell (CD56dim)	Prodromal_iPD
SRSF2	250.888	0.0195048	0.113618	0.171669	0.863698	0.948662	NK cell (CD56dim)	Prodromal_iPD
MFSD11	46.4719	0.0562371	0.0998908	0.562986	0.573445	NA	NK cell (CD56dim)	Prodromal_iPD
SEC14L1	88.8739	0.344235	0.113843	3.02378	0.00249637	NA	NK cell (CD56dim)	Prodromal_iPD
TNRC6C	63.6302	0.155521	0.117792	1.3203	0.186734	NA	NK cell (CD56dim)	Prodromal_iPD
TMC6	196.82	-0.0513781	0.0789035	-0.651152	0.514949	0.748263	NK cell (CD56dim)	Prodromal_iPD
TMC8	194.214	0.230956	0.0770877	2.99601	0.00273535	0.137135	NK cell (CD56dim)	Prodromal_iPD
SYNGR2	92.9635	0.0376667	0.0901745	0.417709	0.67616	0.850792	NK cell (CD56dim)	Prodromal_iPD
SOCS3	12.0801	0.0787298	0.35048	0.224634	0.822264	NA	NK cell (CD56dim)	Prodromal_iPD
PGS1	27.0613	-0.0739874	0.117067	-0.63201	0.52738	NA	NK cell (CD56dim)	Prodromal_iPD
CYTH1	362.323	-0.0493211	0.0488537	-1.00957	0.312703	0.611785	NK cell (CD56dim)	Prodromal_iPD
USP36	52.2217	0.0280244	0.12227	0.229201	0.818713	NA	NK cell (CD56dim)	Prodromal_iPD
CANT1	20.3589	0.00453799	0.140446	0.0323112	0.974224	NA	NK cell (CD56dim)	Prodromal_iPD
ENGASE	15.338	-0.0792481	0.175553	-0.451419	0.651688	NA	NK cell (CD56dim)	Prodromal_iPD
RBFOX3	4.26172	0.373688	0.544709	0.686033	0.492692	NA	NK cell (CD56dim)	Prodromal_iPD
CBX8	6.0327	0.240449	0.26858	0.895259	0.370649	NA	NK cell (CD56dim)	Prodromal_iPD
CBX4	151.376	0.322523	0.120652	2.67317	0.00751381	0.146634	NK cell (CD56dim)	Prodromal_iPD
TBC1D16	3.8473	0.159972	0.38709	0.413268	0.67941	NA	NK cell (CD56dim)	Prodromal_iPD
GAA	18.7597	-0.136157	0.154731	-0.879958	0.378882	NA	NK cell (CD56dim)	Prodromal_iPD
EIF4A3	60.6697	-0.217023	0.103609	-2.09464	0.0362027	NA	NK cell (CD56dim)	Prodromal_iPD
SGSH	22.4537	0.0907415	0.146362	0.61998	0.535271	NA	NK cell (CD56dim)	Prodromal_iPD
SLC26A11	8.13531	-0.125559	0.248289	-0.505696	0.61307	NA	NK cell (CD56dim)	Prodromal_iPD
ENDOV	9.64449	0.0670827	0.206169	0.325377	0.744896	NA	NK cell (CD56dim)	Prodromal_iPD
CHMP6	47.977	-0.113873	0.10615	-1.07276	0.28338	NA	NK cell (CD56dim)	Prodromal_iPD
BAIAP2	7.30217	-0.292233	0.243044	-1.20239	0.229213	NA	NK cell (CD56dim)	Prodromal_iPD
CEP131	5.89929	-0.430632	0.245168	-1.75648	0.0790069	NA	NK cell (CD56dim)	Prodromal_iPD
TEPSIN	22.1644	-0.185164	0.142719	-1.2974	0.194492	NA	NK cell (CD56dim)	Prodromal_iPD
NDUFAF8	78.5529	0.320365	0.117558	2.72518	0.00642671	NA	NK cell (CD56dim)	Prodromal_iPD
SLC38A10	80.6904	-0.156028	0.0716557	-2.17747	0.0294455	NA	NK cell (CD56dim)	Prodromal_iPD
ACTG1	2701.76	-0.0207878	0.0853739	-0.243491	0.807625	0.924	NK cell (CD56dim)	Prodromal_iPD
FAAP100	17.1394	0.112248	0.15271	0.735037	0.462317	NA	NK cell (CD56dim)	Prodromal_iPD
NPLOC4	52.0855	0.109806	0.0916375	1.19827	0.230814	NA	NK cell (CD56dim)	Prodromal_iPD
OXLD1	60.8677	-0.0296326	0.0987131	-0.300189	0.764033	NA	NK cell (CD56dim)	Prodromal_iPD
CCDC137	43.0009	0.0750304	0.0954373	0.786174	0.431765	NA	NK cell (CD56dim)	Prodromal_iPD
ARL16	49.7191	0.152156	0.121439	1.25294	0.210227	NA	NK cell (CD56dim)	Prodromal_iPD
HGS	62.398	-0.124723	0.0835636	-1.49255	0.135556	NA	NK cell (CD56dim)	Prodromal_iPD
AC139530.1	24.3446	0.058525	0.13246	0.441833	0.65861	NA	NK cell (CD56dim)	Prodromal_iPD
MRPL12	33.7003	0.17096	0.126268	1.35394	0.175754	NA	NK cell (CD56dim)	Prodromal_iPD
MCRIP1	109.2	0.154208	0.0802483	1.92164	0.0546511	0.299332	NK cell (CD56dim)	Prodromal_iPD
P4HB	326.077	0.0854868	0.0754328	1.13328	0.257095	0.558695	NK cell (CD56dim)	Prodromal_iPD
ARHGDIA	313.821	0.136777	0.0608154	2.24905	0.024509	0.219568	NK cell (CD56dim)	Prodromal_iPD
ALYREF	145.666	0.243956	0.0890941	2.73818	0.00617805	0.146634	NK cell (CD56dim)	Prodromal_iPD
ANAPC11	193.69	0.202124	0.111002	1.8209	0.0686216	0.317888	NK cell (CD56dim)	Prodromal_iPD
PCYT2	39.916	-0.125656	0.101476	-1.23827	0.215614	NA	NK cell (CD56dim)	Prodromal_iPD
SIRT7	70.0728	0.030445	0.0925153	0.32908	0.742095	NA	NK cell (CD56dim)	Prodromal_iPD
MAFG	5.25893	0.306909	0.28341	1.08291	0.278847	NA	NK cell (CD56dim)	Prodromal_iPD
ASPSCR1	37.4534	0.0990246	0.102789	0.963375	0.33536	NA	NK cell (CD56dim)	Prodromal_iPD
CENPX	62.0806	0.214581	0.108136	1.98436	0.0472155	NA	NK cell (CD56dim)	Prodromal_iPD
LRRC45	14.8806	0.0229209	0.158192	0.144892	0.884796	NA	NK cell (CD56dim)	Prodromal_iPD
DCXR	169.165	0.0997551	0.105532	0.945257	0.344528	0.638446	NK cell (CD56dim)	Prodromal_iPD
RFNG	23.0956	0.0295848	0.13958	0.211956	0.832142	NA	NK cell (CD56dim)	Prodromal_iPD
GPS1	97.443	-0.0116102	0.0882429	-0.131571	0.895323	0.951814	NK cell (CD56dim)	Prodromal_iPD
DUS1L	115.461	0.0636823	0.0793988	0.802056	0.42252	0.692265	NK cell (CD56dim)	Prodromal_iPD
FASN	13.704	-0.0568877	0.184719	-0.307968	0.758106	NA	NK cell (CD56dim)	Prodromal_iPD
CCDC57	48.2727	0.205429	0.120608	1.70327	0.0885166	NA	NK cell (CD56dim)	Prodromal_iPD
SLC16A3	54.0109	0.0189872	0.143769	0.132068	0.894931	NA	NK cell (CD56dim)	Prodromal_iPD
CSNK1D	118.215	0.0721341	0.0857184	0.841524	0.400054	0.678122	NK cell (CD56dim)	Prodromal_iPD
CD7	1752.98	0.0845907	0.0779917	1.08461	0.278094	0.582519	NK cell (CD56dim)	Prodromal_iPD
OGFOD3	27.6805	0.351078	0.118235	2.96932	0.00298455	NA	NK cell (CD56dim)	Prodromal_iPD
HEXD	64.0647	-0.0426481	0.099829	-0.427212	0.669225	NA	NK cell (CD56dim)	Prodromal_iPD
CYBC1	122.469	-0.146762	0.0748228	-1.96146	0.0498252	0.291386	NK cell (CD56dim)	Prodromal_iPD
NARF	90.6044	0.0280306	0.0741625	0.377963	0.705458	NA	NK cell (CD56dim)	Prodromal_iPD
FOXK2	39.6584	0.167117	0.115062	1.4524	0.14639	NA	NK cell (CD56dim)	Prodromal_iPD
WDR45B	53.2091	0.157302	0.0934608	1.68308	0.0923599	NA	NK cell (CD56dim)	Prodromal_iPD
RAB40B	5.43965	-0.109576	0.255911	-0.428179	0.668521	NA	NK cell (CD56dim)	Prodromal_iPD
FN3KRP	32.608	-0.352213	0.126193	-2.79106	0.00525349	NA	NK cell (CD56dim)	Prodromal_iPD
FN3K	5.88858	-0.306535	0.296833	-1.03268	0.301752	NA	NK cell (CD56dim)	Prodromal_iPD
TBCD	50.036	-0.283155	0.100443	-2.81907	0.00481632	NA	NK cell (CD56dim)	Prodromal_iPD
B3GNTL1	17.8895	-0.339853	0.157716	-2.15485	0.031174	NA	NK cell (CD56dim)	Prodromal_iPD
METRNL	284.399	-0.0354557	0.152741	-0.23213	0.816437	0.930356	NK cell (CD56dim)	Prodromal_iPD
USP14	66.4214	0.0185794	0.0797865	0.232864	0.815867	NA	NK cell (CD56dim)	Prodromal_iPD
THOC1	53.604	0.0959757	0.0987308	0.972094	0.331004	NA	NK cell (CD56dim)	Prodromal_iPD
ENOSF1	27.2398	-0.00204928	0.168764	-0.0121429	0.990312	NA	NK cell (CD56dim)	Prodromal_iPD
YES1	191.858	0.266423	0.141157	1.88743	0.0591023	0.304335	NK cell (CD56dim)	Prodromal_iPD
METTL4	14.5662	-0.368367	0.157609	-2.33722	0.0194279	NA	NK cell (CD56dim)	Prodromal_iPD
NDC80	9.76918	0.239407	0.194575	1.23041	0.218543	NA	NK cell (CD56dim)	Prodromal_iPD
SMCHD1	287.054	-0.0403744	0.0627611	-0.643302	0.520028	0.751614	NK cell (CD56dim)	Prodromal_iPD
EMILIN2	5.27424	0.200071	0.292739	0.683446	0.494325	NA	NK cell (CD56dim)	Prodromal_iPD
LPIN2	66.7587	-0.0913201	0.10447	-0.87413	0.382047	NA	NK cell (CD56dim)	Prodromal_iPD
MYL12A	1776.34	-0.0673591	0.082449	-0.816979	0.413941	0.686466	NK cell (CD56dim)	Prodromal_iPD
MYL12B	769.117	0.00165181	0.0632825	0.0261022	0.979176	0.993476	NK cell (CD56dim)	Prodromal_iPD
TGIF1	24.3667	-0.0115615	0.150708	-0.0767147	0.93885	NA	NK cell (CD56dim)	Prodromal_iPD
ZBTB14	18.3974	-0.17561	0.146416	-1.19939	0.230378	NA	NK cell (CD56dim)	Prodromal_iPD
L3MBTL4	64.6963	-0.123714	0.129338	-0.956517	0.338811	NA	NK cell (CD56dim)	Prodromal_iPD
PTPRM	20.3919	0.039467	0.415353	0.0950205	0.924299	NA	NK cell (CD56dim)	Prodromal_iPD
RAB12	14.3237	0.0308386	0.204406	0.150869	0.880079	NA	NK cell (CD56dim)	Prodromal_iPD
NDUFV2	127.228	0.0837568	0.0632372	1.32449	0.185342	0.47851	NK cell (CD56dim)	Prodromal_iPD
ANKRD12	306.475	-0.0661769	0.0472697	-1.39999	0.161518	0.449619	NK cell (CD56dim)	Prodromal_iPD
TWSG1	17.1394	0.0315217	0.167673	0.187995	0.85088	NA	NK cell (CD56dim)	Prodromal_iPD
RALBP1	134.489	0.127694	0.0841078	1.51822	0.128959	0.414813	NK cell (CD56dim)	Prodromal_iPD
PPP4R1	33.6453	0.170177	0.11048	1.54034	0.123477	NA	NK cell (CD56dim)	Prodromal_iPD
RAB31	4.16202	0.184122	0.409829	0.449265	0.653241	NA	NK cell (CD56dim)	Prodromal_iPD
VAPA	148.696	0.0545942	0.0579522	0.942055	0.346164	0.638926	NK cell (CD56dim)	Prodromal_iPD
NAPG	54.6494	0.159828	0.0984421	1.62358	0.104466	NA	NK cell (CD56dim)	Prodromal_iPD
GNAL	33.4138	-0.103116	0.196894	-0.523715	0.600477	NA	NK cell (CD56dim)	Prodromal_iPD
CHMP1B	43.9272	-0.0267803	0.125773	-0.212925	0.831385	NA	NK cell (CD56dim)	Prodromal_iPD
MPPE1	72.0201	0.234359	0.0777801	3.0131	0.00258597	NA	NK cell (CD56dim)	Prodromal_iPD
AFG3L2	43.276	0.174939	0.115471	1.515	0.129773	NA	NK cell (CD56dim)	Prodromal_iPD
SPIRE1	8.72589	-0.0169327	0.209328	-0.0808907	0.935529	NA	NK cell (CD56dim)	Prodromal_iPD
PSMG2	97.2964	0.0476109	0.0716907	0.664116	0.506616	0.743938	NK cell (CD56dim)	Prodromal_iPD
CEP76	8.85607	0.0670289	0.216052	0.310244	0.756376	NA	NK cell (CD56dim)	Prodromal_iPD
PTPN2	142.007	0.000977644	0.0680176	0.0143734	0.988532	0.993573	NK cell (CD56dim)	Prodromal_iPD
SEH1L	14.0934	-0.00417475	0.16549	-0.0252266	0.979874	NA	NK cell (CD56dim)	Prodromal_iPD
CEP192	42.5742	0.00449742	0.0983667	0.045721	0.963533	NA	NK cell (CD56dim)	Prodromal_iPD
LDLRAD4	47.2484	-0.0745991	0.114039	-0.654153	0.513013	NA	NK cell (CD56dim)	Prodromal_iPD
FAM210A	22.9289	-0.015978	0.127396	-0.125421	0.900191	NA	NK cell (CD56dim)	Prodromal_iPD
RNMT	99.2862	0.324796	0.105716	3.07236	0.00212376	0.133147	NK cell (CD56dim)	Prodromal_iPD
ZNF519	7.5105	-0.216972	0.234241	-0.926278	0.354301	NA	NK cell (CD56dim)	Prodromal_iPD
ROCK1	210.189	-0.0461376	0.0611084	-0.755012	0.450242	0.71233	NK cell (CD56dim)	Prodromal_iPD
ESCO1	62.8659	0.0814373	0.0874872	0.930848	0.351932	NA	NK cell (CD56dim)	Prodromal_iPD
SNRPD1	110.139	0.231668	0.106272	2.17996	0.0292606	0.242579	NK cell (CD56dim)	Prodromal_iPD
ABHD3	45.7709	-0.180346	0.109014	-1.65433	0.0980607	NA	NK cell (CD56dim)	Prodromal_iPD
MIB1	30.5733	-0.317843	0.128452	-2.47442	0.0133454	NA	NK cell (CD56dim)	Prodromal_iPD
RBBP8	5.46017	0.0491852	0.289714	0.169771	0.86519	NA	NK cell (CD56dim)	Prodromal_iPD
TMEM241	28.8393	-0.122422	0.212021	-0.577406	0.563665	NA	NK cell (CD56dim)	Prodromal_iPD
RIOK3	169.384	0.0786173	0.106195	0.740312	0.45911	0.717742	NK cell (CD56dim)	Prodromal_iPD
RMC1	53.5598	0.0074627	0.0964351	0.0773857	0.938317	NA	NK cell (CD56dim)	Prodromal_iPD
NPC1	106.843	-0.156714	0.0986664	-1.58833	0.112213	0.39112	NK cell (CD56dim)	Prodromal_iPD
TTC39C	71.003	0.0182663	0.103374	0.176701	0.859743	NA	NK cell (CD56dim)	Prodromal_iPD
IMPACT	12.1966	0.0146998	0.176713	0.0831846	0.933705	NA	NK cell (CD56dim)	Prodromal_iPD
SS18	57.8359	-0.0701952	0.0982598	-0.714383	0.47499	NA	NK cell (CD56dim)	Prodromal_iPD
B4GALT6	17.1249	0.0334405	0.166825	0.200453	0.841127	NA	NK cell (CD56dim)	Prodromal_iPD
TRAPPC8	42.9385	-0.198822	0.108828	-1.82695	0.0677079	NA	NK cell (CD56dim)	Prodromal_iPD
RNF125	287.005	0.129153	0.0835153	1.54646	0.121993	0.404009	NK cell (CD56dim)	Prodromal_iPD
RNF138	58.2276	0.123294	0.114043	1.08111	0.279646	NA	NK cell (CD56dim)	Prodromal_iPD
GAREM1	26.5586	-0.150881	0.151408	-0.996525	0.318995	NA	NK cell (CD56dim)	Prodromal_iPD
MAPRE2	368.972	-0.155786	0.0724004	-2.15172	0.0314193	0.245026	NK cell (CD56dim)	Prodromal_iPD
ZNF397	12.7312	0.0482217	0.166626	0.289401	0.772274	NA	NK cell (CD56dim)	Prodromal_iPD
ZSCAN30	11.0374	-0.205574	0.19061	-1.07851	0.280808	NA	NK cell (CD56dim)	Prodromal_iPD
ZNF24	101.113	-0.0620536	0.0694888	-0.893001	0.371856	0.658596	NK cell (CD56dim)	Prodromal_iPD
INO80C	15.5654	0.0296207	0.172311	0.171903	0.863514	NA	NK cell (CD56dim)	Prodromal_iPD
GALNT1	41.8196	-0.0424256	0.129889	-0.32663	0.743947	NA	NK cell (CD56dim)	Prodromal_iPD
SLC39A6	33.4321	6.95707e-05	0.106296	0.000654503	0.999478	NA	NK cell (CD56dim)	Prodromal_iPD
ELP2	49.6434	0.0270144	0.0918785	0.294023	0.76874	NA	NK cell (CD56dim)	Prodromal_iPD
TPGS2	51.8599	0.0730398	0.0923825	0.790624	0.429164	NA	NK cell (CD56dim)	Prodromal_iPD
KIAA1328	40.5913	-0.122556	0.125768	-0.974465	0.329826	NA	NK cell (CD56dim)	Prodromal_iPD
PIK3C3	53.8337	-0.198877	0.0821188	-2.42182	0.0154431	NA	NK cell (CD56dim)	Prodromal_iPD
SETBP1	46.4773	-0.152275	0.184846	-0.823792	0.410058	NA	NK cell (CD56dim)	Prodromal_iPD
SLC14A1	34.1704	-0.13609	0.177044	-0.768677	0.442085	NA	NK cell (CD56dim)	Prodromal_iPD
EPG5	43.617	-0.0129338	0.110434	-0.117118	0.906766	NA	NK cell (CD56dim)	Prodromal_iPD
PSTPIP2	55.262	0.0156135	0.116649	0.133851	0.89352	NA	NK cell (CD56dim)	Prodromal_iPD
ATP5F1A	246.65	0.0566179	0.0662607	0.854473	0.392843	0.674868	NK cell (CD56dim)	Prodromal_iPD
HAUS1	29.5069	0.0541075	0.133287	0.405947	0.684782	NA	NK cell (CD56dim)	Prodromal_iPD
RNF165	41.5995	0.0845441	0.128505	0.657906	0.510598	NA	NK cell (CD56dim)	Prodromal_iPD
PIAS2	33.0133	0.0742517	0.111451	0.666229	0.505265	NA	NK cell (CD56dim)	Prodromal_iPD
HDHD2	26.2855	-0.0752376	0.119364	-0.63032	0.528485	NA	NK cell (CD56dim)	Prodromal_iPD
IER3IP1	90.4317	0.132396	0.0917105	1.44363	0.148843	NA	NK cell (CD56dim)	Prodromal_iPD
SMAD2	109.368	-0.0575307	0.0706583	-0.81421	0.415525	0.686466	NK cell (CD56dim)	Prodromal_iPD
CTIF	8.53959	0.131693	0.210538	0.625508	0.531637	NA	NK cell (CD56dim)	Prodromal_iPD
SMAD7	62.6627	-0.230637	0.148286	-1.55536	0.119861	NA	NK cell (CD56dim)	Prodromal_iPD
DYM	108.532	-0.0590401	0.0681961	-0.865741	0.386632	0.669504	NK cell (CD56dim)	Prodromal_iPD
ACAA2	157.52	-0.0505969	0.0978665	-0.516999	0.605157	0.810865	NK cell (CD56dim)	Prodromal_iPD
MBD1	48.1271	-0.150298	0.0865142	-1.73727	0.0823397	NA	NK cell (CD56dim)	Prodromal_iPD
CXXC1	56.501	-0.0717469	0.0911579	-0.787061	0.431246	NA	NK cell (CD56dim)	Prodromal_iPD
ME2	61.079	-0.2473	0.0936436	-2.64086	0.00826955	NA	NK cell (CD56dim)	Prodromal_iPD
ELAC1	14.3668	-0.0550212	0.170236	-0.323206	0.746539	NA	NK cell (CD56dim)	Prodromal_iPD
SMAD4	80.2186	-0.149509	0.083359	-1.79355	0.0728844	NA	NK cell (CD56dim)	Prodromal_iPD
MEX3C	83.6165	-0.104704	0.0761772	-1.37447	0.169294	NA	NK cell (CD56dim)	Prodromal_iPD
MBD2	82.4119	0.10716	0.0997706	1.07406	0.282796	NA	NK cell (CD56dim)	Prodromal_iPD
POLI	9.87357	-0.207179	0.19638	-1.05499	0.291428	NA	NK cell (CD56dim)	Prodromal_iPD
RAB27B	72.0599	0.0369723	0.104936	0.352332	0.724589	NA	NK cell (CD56dim)	Prodromal_iPD
TCF4	7.93348	-0.050799	0.234487	-0.216639	0.82849	NA	NK cell (CD56dim)	Prodromal_iPD
TXNL1	78.9126	-0.00331916	0.0748302	-0.0443558	0.964621	NA	NK cell (CD56dim)	Prodromal_iPD
WDR7	65.2718	0.0553034	0.108085	0.511666	0.608885	NA	NK cell (CD56dim)	Prodromal_iPD
FECH	21.2808	-0.193385	0.126107	-1.5335	0.125153	NA	NK cell (CD56dim)	Prodromal_iPD
NARS	52.2642	-0.00707231	0.0827652	-0.0854503	0.931903	NA	NK cell (CD56dim)	Prodromal_iPD
ATP8B1	9.1775	-0.129289	0.275562	-0.469182	0.63894	NA	NK cell (CD56dim)	Prodromal_iPD
NEDD4L	5.81906	0.518308	0.278391	1.8618	0.0626316	NA	NK cell (CD56dim)	Prodromal_iPD
MALT1	81.3079	-0.0641572	0.0831433	-0.771646	0.440324	NA	NK cell (CD56dim)	Prodromal_iPD
ZNF532	3.87919	-0.0701566	0.366833	-0.19125	0.84833	NA	NK cell (CD56dim)	Prodromal_iPD
SEC11C	123.926	0.155377	0.0982106	1.58208	0.113632	0.392605	NK cell (CD56dim)	Prodromal_iPD
LMAN1	95.2175	0.15024	0.0777532	1.93227	0.0533259	0.296438	NK cell (CD56dim)	Prodromal_iPD
PMAIP1	80.7984	-0.069814	0.247549	-0.282021	0.777927	NA	NK cell (CD56dim)	Prodromal_iPD
PIGN	19.7917	-0.0677554	0.152653	-0.443851	0.65715	NA	NK cell (CD56dim)	Prodromal_iPD
RELCH	63.8932	-0.113388	0.0864039	-1.3123	0.18942	NA	NK cell (CD56dim)	Prodromal_iPD
TNFRSF11A	4.50272	-0.172486	0.402067	-0.428998	0.667924	NA	NK cell (CD56dim)	Prodromal_iPD
ZCCHC2	44.0807	0.267295	0.131228	2.03687	0.0416631	NA	NK cell (CD56dim)	Prodromal_iPD
PHLPP1	17.5	0.00939062	0.184778	0.050821	0.959468	NA	NK cell (CD56dim)	Prodromal_iPD
BCL2	63.8905	-0.105679	0.13127	-0.805051	0.42079	NA	NK cell (CD56dim)	Prodromal_iPD
KDSR	16.181	-0.538382	0.272392	-1.9765	0.0480986	NA	NK cell (CD56dim)	Prodromal_iPD
VPS4B	126.251	0.0220822	0.0936912	0.235692	0.813672	0.928443	NK cell (CD56dim)	Prodromal_iPD
SERPINB8	10.867	-0.0182965	0.213981	-0.0855052	0.93186	NA	NK cell (CD56dim)	Prodromal_iPD
TMX3	49.7422	0.0441569	0.0832513	0.530404	0.595832	NA	NK cell (CD56dim)	Prodromal_iPD
CCDC102B	15.0167	0.203467	0.171876	1.1838	0.236492	NA	NK cell (CD56dim)	Prodromal_iPD
DOK6	16.7114	-0.207241	0.202293	-1.02446	0.305619	NA	NK cell (CD56dim)	Prodromal_iPD
CD226	113.69	-0.117531	0.100903	-1.1648	0.244101	0.546266	NK cell (CD56dim)	Prodromal_iPD
RTTN	26.9809	0.125161	0.131149	0.954344	0.33991	NA	NK cell (CD56dim)	Prodromal_iPD
SOCS6	4.27716	0.0749616	0.305777	0.245151	0.80634	NA	NK cell (CD56dim)	Prodromal_iPD
TIMM21	14.1513	0.078359	0.155909	0.502596	0.615249	NA	NK cell (CD56dim)	Prodromal_iPD
CYB5A	33.598	0.0975013	0.135511	0.719507	0.471829	NA	NK cell (CD56dim)	Prodromal_iPD
CNDP2	64.4538	-0.0963102	0.0815978	-1.1803	0.23788	NA	NK cell (CD56dim)	Prodromal_iPD
ZNF407	43.9322	-0.185336	0.127159	-1.45751	0.144975	NA	NK cell (CD56dim)	Prodromal_iPD
ZADH2	18.0113	0.169073	0.1462	1.15645	0.247497	NA	NK cell (CD56dim)	Prodromal_iPD
TSHZ1	54.1348	-0.0241579	0.101896	-0.237084	0.812592	NA	NK cell (CD56dim)	Prodromal_iPD
ZNF516	18.6793	-0.186463	0.207779	-0.897407	0.369502	NA	NK cell (CD56dim)	Prodromal_iPD
ZNF236	30.044	-0.179677	0.123627	-1.45337	0.14612	NA	NK cell (CD56dim)	Prodromal_iPD
MBP	493.479	0.0819158	0.0801323	1.02226	0.306659	0.611545	NK cell (CD56dim)	Prodromal_iPD
ATP9B	78.047	0.0121532	0.100092	0.12142	0.903358	NA	NK cell (CD56dim)	Prodromal_iPD
NFATC1	30.7431	-0.0461859	0.147269	-0.313616	0.753813	NA	NK cell (CD56dim)	Prodromal_iPD
CTDP1	37.7483	-0.19801	0.140024	-1.41411	0.157329	NA	NK cell (CD56dim)	Prodromal_iPD
HSBP1L1	17.684	0.0931361	0.247457	0.376372	0.70664	NA	NK cell (CD56dim)	Prodromal_iPD
TXNL4A	215.68	0.00779276	0.0785792	0.0991709	0.921003	0.966006	NK cell (CD56dim)	Prodromal_iPD
RBFA	18.9546	0.0791052	0.13329	0.593481	0.552859	NA	NK cell (CD56dim)	Prodromal_iPD
ADNP2	18.1779	0.173842	0.145494	1.19484	0.23215	NA	NK cell (CD56dim)	Prodromal_iPD
MIER2	7.82479	-0.108263	0.207781	-0.521047	0.602334	NA	NK cell (CD56dim)	Prodromal_iPD
TPGS1	63.4085	0.0636206	0.0883959	0.719723	0.471695	NA	NK cell (CD56dim)	Prodromal_iPD
CDC34	63.7928	0.118257	0.0971004	1.21789	0.223267	NA	NK cell (CD56dim)	Prodromal_iPD
GZMM	910.599	0.170433	0.0855409	1.99241	0.0463256	0.284103	NK cell (CD56dim)	Prodromal_iPD
BSG	345.674	0.0496823	0.0674616	0.736453	0.461455	0.719174	NK cell (CD56dim)	Prodromal_iPD
HCN2	3.29844	-0.299108	0.419634	-0.712783	0.47598	NA	NK cell (CD56dim)	Prodromal_iPD
POLRMT	26.3748	-0.277237	0.123451	-2.24572	0.0247218	NA	NK cell (CD56dim)	Prodromal_iPD
RNF126	176.426	0.12854	0.0681774	1.88538	0.059379	0.304335	NK cell (CD56dim)	Prodromal_iPD
PRSS57	41.3946	0.451172	0.386207	1.16821	0.24272	NA	NK cell (CD56dim)	Prodromal_iPD
PTBP1	122.188	-0.168342	0.074156	-2.2701	0.0232014	0.216813	NK cell (CD56dim)	Prodromal_iPD
CFD	4.60419	-0.198154	0.450254	-0.440094	0.659869	NA	NK cell (CD56dim)	Prodromal_iPD
MED16	43.4352	-0.37703	0.188623	-1.99885	0.0456243	NA	NK cell (CD56dim)	Prodromal_iPD
R3HDM4	87.0639	-0.187383	0.12326	-1.52023	0.128453	NA	NK cell (CD56dim)	Prodromal_iPD
ARID3A	9.35141	-0.21681	0.222838	-0.972948	0.330579	NA	NK cell (CD56dim)	Prodromal_iPD
WDR18	36.61	0.0836546	0.115915	0.721687	0.470487	NA	NK cell (CD56dim)	Prodromal_iPD
TMEM259	152.149	0.0523762	0.0909658	0.575779	0.564765	0.785751	NK cell (CD56dim)	Prodromal_iPD
CNN2	183.275	-0.0188058	0.110883	-0.169601	0.865324	0.948662	NK cell (CD56dim)	Prodromal_iPD
ABCA7	22.9702	0.0208031	0.140961	0.14758	0.882674	NA	NK cell (CD56dim)	Prodromal_iPD
ARHGAP45	205.138	-0.12523	0.0746572	-1.6774	0.0934634	0.367081	NK cell (CD56dim)	Prodromal_iPD
POLR2E	151.303	0.109988	0.0756369	1.45415	0.145904	0.431573	NK cell (CD56dim)	Prodromal_iPD
GPX4	218.132	0.175313	0.0953636	1.83836	0.0660095	0.310116	NK cell (CD56dim)	Prodromal_iPD
SBNO2	32.708	0.14331	0.139117	1.03014	0.302945	NA	NK cell (CD56dim)	Prodromal_iPD
STK11	28.1659	0.00648629	0.111703	0.0580676	0.953695	NA	NK cell (CD56dim)	Prodromal_iPD
ATP5F1D	369.269	0.130573	0.0890181	1.46682	0.142426	0.430094	NK cell (CD56dim)	Prodromal_iPD
MIDN	185.83	0.0992074	0.0823557	1.20462	0.22835	0.531183	NK cell (CD56dim)	Prodromal_iPD
CIRBP	630.57	0.17355	0.0713942	2.43087	0.0150625	0.187676	NK cell (CD56dim)	Prodromal_iPD
PWWP3A	25.798	-0.155319	0.129479	-1.19957	0.230306	NA	NK cell (CD56dim)	Prodromal_iPD
NDUFS7	139.8	0.0826725	0.084041	0.983716	0.325255	0.62128	NK cell (CD56dim)	Prodromal_iPD
GAMT	17.0476	0.337755	0.174971	1.93035	0.0535635	NA	NK cell (CD56dim)	Prodromal_iPD
DAZAP1	128.434	0.027471	0.0675083	0.406928	0.684061	0.856261	NK cell (CD56dim)	Prodromal_iPD
REEP6	6.77868	-0.230334	0.252778	-0.911209	0.362185	NA	NK cell (CD56dim)	Prodromal_iPD
MBD3	32.3521	0.0158704	0.108915	0.145713	0.884148	NA	NK cell (CD56dim)	Prodromal_iPD
UQCR11	451.548	0.319295	0.130132	2.45362	0.0141428	0.184453	NK cell (CD56dim)	Prodromal_iPD
TCF3	28.7823	0.0354267	0.128499	0.275696	0.782781	NA	NK cell (CD56dim)	Prodromal_iPD
REXO1	36.7614	-0.166148	0.107473	-1.54595	0.122117	NA	NK cell (CD56dim)	Prodromal_iPD
KLF16	17.038	0.188954	0.168633	1.12051	0.262499	NA	NK cell (CD56dim)	Prodromal_iPD
ABHD17A	1075.47	0.0305327	0.057692	0.529236	0.596642	0.806327	NK cell (CD56dim)	Prodromal_iPD
SCAMP4	34.8798	0.0339617	0.106248	0.319646	0.749237	NA	NK cell (CD56dim)	Prodromal_iPD
ADAT3	7.59223	-0.478315	0.23406	-2.04356	0.0409972	NA	NK cell (CD56dim)	Prodromal_iPD
CSNK1G2	131.611	0.0961097	0.0756056	1.2712	0.203658	0.500035	NK cell (CD56dim)	Prodromal_iPD
BTBD2	28.502	0.0601757	0.120694	0.49858	0.618075	NA	NK cell (CD56dim)	Prodromal_iPD
MKNK2	122.321	-0.104612	0.0972884	-1.07528	0.282252	0.58952	NK cell (CD56dim)	Prodromal_iPD
MOB3A	81.9371	-0.159228	0.0766919	-2.07621	0.0378747	NA	NK cell (CD56dim)	Prodromal_iPD
AP3D1	67.6063	-0.0380036	0.0829319	-0.458251	0.646772	NA	NK cell (CD56dim)	Prodromal_iPD
DOT1L	17.5112	-0.164229	0.143958	-1.14082	0.253947	NA	NK cell (CD56dim)	Prodromal_iPD
PLEKHJ1	87.4305	0.0529443	0.0815422	0.649287	0.516153	NA	NK cell (CD56dim)	Prodromal_iPD
SF3A2	144.347	0.051572	0.0570983	0.903216	0.366412	0.65436	NK cell (CD56dim)	Prodromal_iPD
OAZ1	728.719	-0.0548452	0.0586302	-0.935443	0.34956	0.640613	NK cell (CD56dim)	Prodromal_iPD
PEAK3	9.6705	-0.251703	0.212075	-1.18686	0.235284	NA	NK cell (CD56dim)	Prodromal_iPD
LINGO3	5.7458	0.32879	0.248913	1.3209	0.186533	NA	NK cell (CD56dim)	Prodromal_iPD
LSM7	188.436	0.225926	0.117483	1.92305	0.0544737	0.299332	NK cell (CD56dim)	Prodromal_iPD
SPPL2B	17.9179	-0.323388	0.146877	-2.20176	0.0276822	NA	NK cell (CD56dim)	Prodromal_iPD
TIMM13	60.1789	0.122459	0.129904	0.942687	0.345841	NA	NK cell (CD56dim)	Prodromal_iPD
LMNB2	21.6538	-0.100415	0.12247	-0.819916	0.412264	NA	NK cell (CD56dim)	Prodromal_iPD
GADD45B	203.224	0.317234	0.146388	2.16709	0.0302283	0.245026	NK cell (CD56dim)	Prodromal_iPD
SLC39A3	32.4675	-0.0399209	0.118312	-0.337419	0.735801	NA	NK cell (CD56dim)	Prodromal_iPD
SGTA	33.0821	0.0635247	0.10487	0.605745	0.544684	NA	NK cell (CD56dim)	Prodromal_iPD
THOP1	15.9263	-0.0338119	0.150093	-0.225272	0.821768	NA	NK cell (CD56dim)	Prodromal_iPD
ZNF77	8.21157	0.24232	0.205287	1.18039	0.237843	NA	NK cell (CD56dim)	Prodromal_iPD
TLE2	6.93205	0.208556	0.329759	0.63245	0.527093	NA	NK cell (CD56dim)	Prodromal_iPD
S1PR4	117.148	-0.348457	0.123868	-2.81314	0.00490602	0.146634	NK cell (CD56dim)	Prodromal_iPD
NCLN	37.0226	-0.0919284	0.103982	-0.884077	0.376654	NA	NK cell (CD56dim)	Prodromal_iPD
NFIC	23.4377	0.129168	0.124564	1.03696	0.299753	NA	NK cell (CD56dim)	Prodromal_iPD
DOHH	14.8941	-0.199659	0.153607	-1.29981	0.193668	NA	NK cell (CD56dim)	Prodromal_iPD
FZR1	20.4043	0.173122	0.131055	1.32098	0.186507	NA	NK cell (CD56dim)	Prodromal_iPD
MFSD12	20.9834	-0.213371	0.136116	-1.56756	0.116984	NA	NK cell (CD56dim)	Prodromal_iPD
HMG20B	58.2391	0.00664114	0.0895095	0.0741948	0.940855	NA	NK cell (CD56dim)	Prodromal_iPD
CACTIN	14.9224	0.103733	0.156572	0.662522	0.507637	NA	NK cell (CD56dim)	Prodromal_iPD
PIP5K1C	32.5595	0.0779631	0.10701	0.728559	0.466271	NA	NK cell (CD56dim)	Prodromal_iPD
APBA3	25.5801	0.308636	0.139934	2.20559	0.0274128	NA	NK cell (CD56dim)	Prodromal_iPD
MRPL54	119.426	0.0602371	0.125486	0.48003	0.631206	0.82108	NK cell (CD56dim)	Prodromal_iPD
MATK	539.271	-0.00512767	0.0773788	-0.0662671	0.947165	0.977577	NK cell (CD56dim)	Prodromal_iPD
DAPK3	38.2292	-0.0228358	0.100106	-0.228117	0.819555	NA	NK cell (CD56dim)	Prodromal_iPD
EEF2	1069.73	-0.0472742	0.0771922	-0.612422	0.540258	0.767333	NK cell (CD56dim)	Prodromal_iPD
PIAS4	23.528	-0.192428	0.124699	-1.54314	0.122797	NA	NK cell (CD56dim)	Prodromal_iPD
ZBTB7A	184.924	0.129971	0.0705076	1.84336	0.065276	0.310116	NK cell (CD56dim)	Prodromal_iPD
MAP2K2	254.952	-0.02096	0.0665389	-0.315004	0.752759	0.891793	NK cell (CD56dim)	Prodromal_iPD
SIRT6	18.3313	-0.00604477	0.145056	-0.041672	0.96676	NA	NK cell (CD56dim)	Prodromal_iPD
YJU2	32.0377	0.0378973	0.105068	0.360694	0.718329	NA	NK cell (CD56dim)	Prodromal_iPD
TMIGD2	130.349	0.0984719	0.222024	0.443518	0.657391	0.83886	NK cell (CD56dim)	Prodromal_iPD
FSD1	15.8449	0.0563192	0.225136	0.250156	0.802466	NA	NK cell (CD56dim)	Prodromal_iPD
MPND	34.9901	0.168605	0.138289	1.21922	0.22276	NA	NK cell (CD56dim)	Prodromal_iPD
SH3GL1	40.7411	0.165859	0.100023	1.6582	0.0972765	NA	NK cell (CD56dim)	Prodromal_iPD
CHAF1A	13.8801	0.18891	0.172004	1.09828	0.27208	NA	NK cell (CD56dim)	Prodromal_iPD
UBXN6	13.0079	-0.048539	0.162561	-0.29859	0.765253	NA	NK cell (CD56dim)	Prodromal_iPD
HDGFL2	38.6759	-0.265801	0.109805	-2.42068	0.0154917	NA	NK cell (CD56dim)	Prodromal_iPD
TNFAIP8L1	13.6157	0.1669	0.177608	0.939707	0.347368	NA	NK cell (CD56dim)	Prodromal_iPD
MYDGF	157.978	0.177906	0.0887048	2.00559	0.0448999	0.282408	NK cell (CD56dim)	Prodromal_iPD
DPP9	78.5582	0.00109625	0.0816971	0.0134185	0.989294	NA	NK cell (CD56dim)	Prodromal_iPD
FEM1A	19.2993	-0.0556411	0.159805	-0.34818	0.727705	NA	NK cell (CD56dim)	Prodromal_iPD
TICAM1	24.185	-0.0751549	0.126971	-0.591906	0.553914	NA	NK cell (CD56dim)	Prodromal_iPD
PLIN3	24.921	-0.0141325	0.124636	-0.11339	0.909722	NA	NK cell (CD56dim)	Prodromal_iPD
KDM4B	49.785	0.15972	0.106768	1.49595	0.134666	NA	NK cell (CD56dim)	Prodromal_iPD
SAFB2	86.218	-0.0420467	0.0787151	-0.534163	0.593229	NA	NK cell (CD56dim)	Prodromal_iPD
SAFB	98.0794	-0.138791	0.0726695	-1.90989	0.0561472	0.300924	NK cell (CD56dim)	Prodromal_iPD
MICOS13	118.805	0.215018	0.116068	1.85252	0.0639512	0.310116	NK cell (CD56dim)	Prodromal_iPD
LONP1	18.915	-0.336148	0.138955	-2.41912	0.0155583	NA	NK cell (CD56dim)	Prodromal_iPD
DUS3L	42.2495	0.319134	0.118869	2.68475	0.00725842	NA	NK cell (CD56dim)	Prodromal_iPD
NDUFA11	284.173	0.206205	0.104548	1.97235	0.0485698	0.286919	NK cell (CD56dim)	Prodromal_iPD
VMAC	17.9635	0.0737983	0.14433	0.511317	0.609129	NA	NK cell (CD56dim)	Prodromal_iPD
RANBP3	38.2594	-0.127394	0.0990704	-1.2859	0.198479	NA	NK cell (CD56dim)	Prodromal_iPD
MLLT1	18.9813	-0.0677264	0.145366	-0.465903	0.641285	NA	NK cell (CD56dim)	Prodromal_iPD
CLPP	72.1	0.16277	0.0833694	1.9524	0.0508909	NA	NK cell (CD56dim)	Prodromal_iPD
ALKBH7	89.7268	0.232717	0.115533	2.01429	0.043979	NA	NK cell (CD56dim)	Prodromal_iPD
GTF2F1	78.0943	0.0590345	0.0787261	0.749872	0.453332	NA	NK cell (CD56dim)	Prodromal_iPD
KHSRP	22.6384	0.0698332	0.134666	0.518564	0.604065	NA	NK cell (CD56dim)	Prodromal_iPD
SLC25A23	12.7991	-0.00529507	0.177959	-0.0297545	0.976263	NA	NK cell (CD56dim)	Prodromal_iPD
DENND1C	129.054	-0.0402761	0.0588511	-0.684372	0.49374	0.739636	NK cell (CD56dim)	Prodromal_iPD
TUBB4A	6.21529	0.183429	0.377914	0.485371	0.627413	NA	NK cell (CD56dim)	Prodromal_iPD
TNFSF9	2.13748	0.754924	0.542168	1.39242	0.163796	NA	NK cell (CD56dim)	Prodromal_iPD
TNFSF14	19.3779	-0.228736	0.221298	-1.03361	0.30132	NA	NK cell (CD56dim)	Prodromal_iPD
GPR108	75.5548	0.0810033	0.0916477	0.883854	0.376775	NA	NK cell (CD56dim)	Prodromal_iPD
SH2D3A	10.7173	0.103026	0.205335	0.501744	0.615848	NA	NK cell (CD56dim)	Prodromal_iPD
VAV1	75.2476	-0.0372674	0.0804339	-0.46333	0.643128	NA	NK cell (CD56dim)	Prodromal_iPD
ZNF557	13.2997	-0.0215683	0.175546	-0.122864	0.902215	NA	NK cell (CD56dim)	Prodromal_iPD
AC119396.1	55.0913	-0.0944146	0.137744	-0.685437	0.493068	NA	NK cell (CD56dim)	Prodromal_iPD
ARHGEF18	32.8823	0.158809	0.120288	1.32024	0.186753	NA	NK cell (CD56dim)	Prodromal_iPD
ZNF358	15.421	0.314368	0.229546	1.36952	0.170836	NA	NK cell (CD56dim)	Prodromal_iPD
MCOLN1	16.8577	-0.221512	0.142661	-1.55271	0.120492	NA	NK cell (CD56dim)	Prodromal_iPD
PNPLA6	34.3846	-0.0269052	0.11272	-0.238692	0.811345	NA	NK cell (CD56dim)	Prodromal_iPD
XAB2	53.9956	-0.211609	0.0841901	-2.51346	0.0119552	NA	NK cell (CD56dim)	Prodromal_iPD
PET100	145.364	0.347427	0.143943	2.41363	0.0157943	0.18895	NK cell (CD56dim)	Prodromal_iPD
STXBP2	151.358	-0.0399014	0.0595861	-0.669642	0.503086	0.742471	NK cell (CD56dim)	Prodromal_iPD
TRAPPC5	132.374	0.237231	0.113363	2.09268	0.0363778	0.26377	NK cell (CD56dim)	Prodromal_iPD
EVI5L	12.71	-0.23407	0.178899	-1.30839	0.190742	NA	NK cell (CD56dim)	Prodromal_iPD
MAP2K7	46.5151	0.0218981	0.102568	0.213497	0.830939	NA	NK cell (CD56dim)	Prodromal_iPD
SNAPC2	35.2339	0.126026	0.120164	1.04879	0.294276	NA	NK cell (CD56dim)	Prodromal_iPD
TIMM44	16.4037	0.183585	0.152521	1.20367	0.228715	NA	NK cell (CD56dim)	Prodromal_iPD
ELAVL1	65.5893	-0.0857735	0.0745278	-1.15089	0.249776	NA	NK cell (CD56dim)	Prodromal_iPD
CERS4	54.0692	-0.165993	0.0934049	-1.77714	0.075546	NA	NK cell (CD56dim)	Prodromal_iPD
CD320	129.504	-0.183716	0.125047	-1.46918	0.141785	0.430094	NK cell (CD56dim)	Prodromal_iPD
NDUFA7	113.957	0.227351	0.107429	2.1163	0.0343194	0.257013	NK cell (CD56dim)	Prodromal_iPD
KANK3	18.2658	-0.389689	0.177398	-2.19669	0.0280426	NA	NK cell (CD56dim)	Prodromal_iPD
RAB11B	165.791	0.0546971	0.0646671	0.845825	0.397651	0.677067	NK cell (CD56dim)	Prodromal_iPD
2026-03-02	52.8681	-0.0970125	0.114688	-0.845879	0.397621	NA	NK cell (CD56dim)	Prodromal_iPD
HNRNPM	226.794	0.0151577	0.0606442	0.249945	0.80263	0.922641	NK cell (CD56dim)	Prodromal_iPD
ZNF414	41.6141	0.12084	0.101986	1.18487	0.236067	NA	NK cell (CD56dim)	Prodromal_iPD
MYO1F	400.771	0.0405631	0.0687641	0.589887	0.555266	0.780796	NK cell (CD56dim)	Prodromal_iPD
ADAMTS10	56.8033	0.12161	0.122454	0.993103	0.32066	NA	NK cell (CD56dim)	Prodromal_iPD
ZNF558	7.91733	-0.0444861	0.209083	-0.212767	0.831508	NA	NK cell (CD56dim)	Prodromal_iPD
ZNF317	17.5978	0.129442	0.14181	0.912788	0.361354	NA	NK cell (CD56dim)	Prodromal_iPD
ZNF699	27.9895	0.197776	0.129889	1.52266	0.127844	NA	NK cell (CD56dim)	Prodromal_iPD
ZNF559	14.5417	-0.00345642	0.187119	-0.0184718	0.985262	NA	NK cell (CD56dim)	Prodromal_iPD
ZNF266	45.1371	-0.173323	0.1051	-1.64914	0.0991198	NA	NK cell (CD56dim)	Prodromal_iPD
ZNF426	20.0202	0.113586	0.140619	0.807758	0.41923	NA	NK cell (CD56dim)	Prodromal_iPD
ZNF121	25.2821	0.209193	0.127001	1.64717	0.0995234	NA	NK cell (CD56dim)	Prodromal_iPD
ZNF561	13.645	0.258399	0.165878	1.55776	0.11929	NA	NK cell (CD56dim)	Prodromal_iPD
ZNF562	10.7753	-0.0613201	0.180241	-0.340212	0.733697	NA	NK cell (CD56dim)	Prodromal_iPD
ZNF846	22.0536	0.189698	0.154636	1.22674	0.219921	NA	NK cell (CD56dim)	Prodromal_iPD
FBXL12	28.4488	0.28207	0.130343	2.16405	0.0304601	NA	NK cell (CD56dim)	Prodromal_iPD
UBL5	376.207	0.242891	0.138867	1.74909	0.0802747	0.339913	NK cell (CD56dim)	Prodromal_iPD
PIN1	153.748	0.122978	0.0713012	1.72476	0.08457	0.348606	NK cell (CD56dim)	Prodromal_iPD
OLFM2	6.23553	-0.677905	0.267659	-2.53272	0.011318	NA	NK cell (CD56dim)	Prodromal_iPD
COL5A3	3.92989	-0.841018	0.898468	-0.936058	0.349243	NA	NK cell (CD56dim)	Prodromal_iPD
ANGPTL6	5.07306	-0.176132	0.262055	-0.672119	0.501508	NA	NK cell (CD56dim)	Prodromal_iPD
PPAN	39.9069	0.0386657	0.115841	0.333783	0.738543	NA	NK cell (CD56dim)	Prodromal_iPD
P2RY11	6.93145	-0.0147046	0.281722	-0.0521954	0.958373	NA	NK cell (CD56dim)	Prodromal_iPD
EIF3G	613.718	0.0651198	0.0999378	0.651603	0.514657	0.748263	NK cell (CD56dim)	Prodromal_iPD
DNMT1	129.939	0.00726809	0.0869039	0.0836336	0.933348	0.970485	NK cell (CD56dim)	Prodromal_iPD
MRPL4	62.3032	0.0110105	0.0786498	0.139994	0.888665	NA	NK cell (CD56dim)	Prodromal_iPD
ICAM1	15.3187	0.0377014	0.166403	0.226566	0.820761	NA	NK cell (CD56dim)	Prodromal_iPD
FDX2	10.2696	-0.163022	0.201758	-0.808009	0.419085	NA	NK cell (CD56dim)	Prodromal_iPD
RAVER1	40.597	0.0131479	0.0987038	0.133206	0.894031	NA	NK cell (CD56dim)	Prodromal_iPD
ICAM3	384.522	0.0122451	0.0839332	0.145891	0.884007	0.951015	NK cell (CD56dim)	Prodromal_iPD
TYK2	45.7061	-0.12351	0.098145	-1.25844	0.208231	NA	NK cell (CD56dim)	Prodromal_iPD
CDC37	279.329	0.0935777	0.0603939	1.54946	0.121272	0.402631	NK cell (CD56dim)	Prodromal_iPD
KEAP1	46.431	-0.366261	0.135448	-2.70408	0.00684941	NA	NK cell (CD56dim)	Prodromal_iPD
S1PR5	452.442	0.0293145	0.0798711	0.367023	0.713602	0.869164	NK cell (CD56dim)	Prodromal_iPD
ATG4D	45.073	0.0854641	0.103094	0.828993	0.407108	NA	NK cell (CD56dim)	Prodromal_iPD
KRI1	56.4774	-0.13978	0.101794	-1.37316	0.169702	NA	NK cell (CD56dim)	Prodromal_iPD
CDKN2D	302.211	0.131215	0.0725352	1.80899	0.0704532	0.323488	NK cell (CD56dim)	Prodromal_iPD
SLC44A2	208.043	-0.0303965	0.0825555	-0.368195	0.712728	0.869164	NK cell (CD56dim)	Prodromal_iPD
ILF3	136.798	-0.122827	0.0570687	-2.15227	0.0313759	0.245026	NK cell (CD56dim)	Prodromal_iPD
QTRT1	29.378	0.0461695	0.126211	0.365813	0.714505	NA	NK cell (CD56dim)	Prodromal_iPD
DNM2	185.651	-0.0840463	0.0583821	-1.43959	0.149983	0.434711	NK cell (CD56dim)	Prodromal_iPD
TMED1	39.271	0.0290539	0.109367	0.265655	0.790505	NA	NK cell (CD56dim)	Prodromal_iPD
CARM1	13.1813	0.324298	0.206319	1.57183	0.115991	NA	NK cell (CD56dim)	Prodromal_iPD
YIPF2	31.3211	0.108933	0.108879	1.0005	0.317071	NA	NK cell (CD56dim)	Prodromal_iPD
TIMM29	26.4002	-0.222572	0.126276	-1.76258	0.077972	NA	NK cell (CD56dim)	Prodromal_iPD
SMARCA4	59.5984	-0.027992	0.0921415	-0.303794	0.761285	NA	NK cell (CD56dim)	Prodromal_iPD
LDLR	18.9208	-0.0220849	0.207723	-0.106319	0.915329	NA	NK cell (CD56dim)	Prodromal_iPD
RAB3D	7.47903	-0.159595	0.224529	-0.710798	0.477209	NA	NK cell (CD56dim)	Prodromal_iPD
TMEM205	37.8601	0.0314726	0.128253	0.245395	0.80615	NA	NK cell (CD56dim)	Prodromal_iPD
CCDC159	33.0441	0.0380788	0.110562	0.344413	0.730536	NA	NK cell (CD56dim)	Prodromal_iPD
SWSAP1	13.8347	-0.0693273	0.177475	-0.390631	0.69607	NA	NK cell (CD56dim)	Prodromal_iPD
EPOR	8.55173	0.0534694	0.205475	0.260224	0.794691	NA	NK cell (CD56dim)	Prodromal_iPD
PRKCSH	126.472	0.0133373	0.0846099	0.157633	0.874746	0.951015	NK cell (CD56dim)	Prodromal_iPD
ZNF653	4.48684	-0.0368314	0.3148	-0.116999	0.906861	NA	NK cell (CD56dim)	Prodromal_iPD
ECSIT	31.2089	-0.00359316	0.104483	-0.0343898	0.972566	NA	NK cell (CD56dim)	Prodromal_iPD
ELOF1	49.9012	0.189422	0.0879759	2.15311	0.0313101	NA	NK cell (CD56dim)	Prodromal_iPD
ZNF627	13.4549	-0.029284	0.184047	-0.159112	0.873581	NA	NK cell (CD56dim)	Prodromal_iPD
ACP5	22.7853	-0.0364193	0.185753	-0.196063	0.844561	NA	NK cell (CD56dim)	Prodromal_iPD
ZNF823	7.48499	0.555018	0.258275	2.14894	0.0316393	NA	NK cell (CD56dim)	Prodromal_iPD
ZNF441	11.5316	-0.410881	0.177604	-2.31346	0.0206971	NA	NK cell (CD56dim)	Prodromal_iPD
ZNF440	8.50784	-0.185434	0.214276	-0.865396	0.386821	NA	NK cell (CD56dim)	Prodromal_iPD
ZNF439	14.5046	0.15269	0.190276	0.802465	0.422284	NA	NK cell (CD56dim)	Prodromal_iPD
ZNF69	5.57143	-0.210141	0.275454	-0.762888	0.44553	NA	NK cell (CD56dim)	Prodromal_iPD
ZNF700	23.2585	-0.137766	0.140118	-0.983217	0.325501	NA	NK cell (CD56dim)	Prodromal_iPD
ZNF433	5.77817	-0.0405018	0.257785	-0.157115	0.875154	NA	NK cell (CD56dim)	Prodromal_iPD
ZNF844	14.9221	-0.198599	0.202229	-0.982051	0.326075	NA	NK cell (CD56dim)	Prodromal_iPD
ZNF20	5.85759	0.147211	0.239508	0.614639	0.538793	NA	NK cell (CD56dim)	Prodromal_iPD
ZNF625	6.83438	-0.142261	0.232047	-0.613069	0.539831	NA	NK cell (CD56dim)	Prodromal_iPD
ZNF136	23.9702	0.317218	0.134457	2.35924	0.0183123	NA	NK cell (CD56dim)	Prodromal_iPD
ZNF44	39.6438	0.1531	0.102711	1.49059	0.13607	NA	NK cell (CD56dim)	Prodromal_iPD
ZNF799	8.06367	-0.125375	0.215078	-0.582927	0.559942	NA	NK cell (CD56dim)	Prodromal_iPD
ZNF709	12.36	0.277267	0.193934	1.4297	0.152803	NA	NK cell (CD56dim)	Prodromal_iPD
ZNF564	25.2818	-0.000977202	0.117372	-0.00832566	0.993357	NA	NK cell (CD56dim)	Prodromal_iPD
ZNF490	27.0272	0.0730028	0.124318	0.587227	0.557051	NA	NK cell (CD56dim)	Prodromal_iPD
ZNF791	41.8274	0.0774901	0.11417	0.678724	0.497313	NA	NK cell (CD56dim)	Prodromal_iPD
MAN2B1	51.269	0.0335057	0.10007	0.334824	0.737758	NA	NK cell (CD56dim)	Prodromal_iPD
WDR83	31.1898	0.00966191	0.117065	0.0825349	0.934221	NA	NK cell (CD56dim)	Prodromal_iPD
WDR83OS	298.954	0.170234	0.0938685	1.81354	0.0697481	0.321049	NK cell (CD56dim)	Prodromal_iPD
DHPS	81.9932	0.119333	0.086103	1.38593	0.165769	NA	NK cell (CD56dim)	Prodromal_iPD
TNPO2	11.1623	0.221562	0.176114	1.25806	0.208369	NA	NK cell (CD56dim)	Prodromal_iPD
TRIR	460.176	0.117903	0.0708082	1.6651	0.0958921	0.367304	NK cell (CD56dim)	Prodromal_iPD
HOOK2	74.2591	-0.242262	0.140569	-1.72344	0.0848093	NA	NK cell (CD56dim)	Prodromal_iPD
JUNB	1373.3	0.129024	0.184024	0.701126	0.483225	0.734297	NK cell (CD56dim)	Prodromal_iPD
PRDX2	126.037	-0.010664	0.139086	-0.076672	0.938884	0.972064	NK cell (CD56dim)	Prodromal_iPD
RNASEH2A	20.6203	0.0530592	0.160165	0.331278	0.740435	NA	NK cell (CD56dim)	Prodromal_iPD
DNASE2	60.5959	-0.0448779	0.100062	-0.4485	0.653792	NA	NK cell (CD56dim)	Prodromal_iPD
GCDH	30.4063	0.12759	0.11255	1.13363	0.256951	NA	NK cell (CD56dim)	Prodromal_iPD
FARSA	49.0472	-0.227271	0.104889	-2.16678	0.0302514	NA	NK cell (CD56dim)	Prodromal_iPD
CALR	656.209	0.0426241	0.0840721	0.506995	0.612159	0.815696	NK cell (CD56dim)	Prodromal_iPD
RAD23A	181.342	0.0984793	0.0603942	1.63061	0.102973	0.375869	NK cell (CD56dim)	Prodromal_iPD
GADD45GIP1	102.393	0.123127	0.109865	1.12071	0.262411	0.562718	NK cell (CD56dim)	Prodromal_iPD
TRMT1	28.8678	0.263675	0.130862	2.01491	0.0439136	NA	NK cell (CD56dim)	Prodromal_iPD
NACC1	22.1809	-0.0573809	0.13772	-0.416649	0.676935	NA	NK cell (CD56dim)	Prodromal_iPD
STX10	68.7447	0.131634	0.0945219	1.39263	0.163733	NA	NK cell (CD56dim)	Prodromal_iPD
IER2	610.92	0.207961	0.144071	1.44347	0.14889	0.433431	NK cell (CD56dim)	Prodromal_iPD
CCDC130	46.9927	0.170855	0.0885333	1.92984	0.053627	NA	NK cell (CD56dim)	Prodromal_iPD
MRI1	21.1368	0.121636	0.144017	0.844599	0.398335	NA	NK cell (CD56dim)	Prodromal_iPD
CC2D1A	33.8389	-0.0416763	0.11055	-0.376992	0.70618	NA	NK cell (CD56dim)	Prodromal_iPD
DCAF15	64.4208	0.198885	0.0830509	2.39474	0.0166323	NA	NK cell (CD56dim)	Prodromal_iPD
RFX1	15.3729	-0.0773974	0.150497	-0.514279	0.607057	NA	NK cell (CD56dim)	Prodromal_iPD
IL27RA	102.311	0.0146856	0.0739463	0.198598	0.842577	0.942503	NK cell (CD56dim)	Prodromal_iPD
MISP3	11.4792	0.277489	0.190574	1.45607	0.145373	NA	NK cell (CD56dim)	Prodromal_iPD
SAMD1	26.135	0.178664	0.16895	1.05749	0.290287	NA	NK cell (CD56dim)	Prodromal_iPD
PRKACA	38.0149	-0.0755571	0.104051	-0.726152	0.467745	NA	NK cell (CD56dim)	Prodromal_iPD
ADGRL1	9.83359	-0.2585	0.200438	-1.28968	0.197163	NA	NK cell (CD56dim)	Prodromal_iPD
ADGRE5	410.85	-0.00559765	0.0713808	-0.0784196	0.937494	0.971552	NK cell (CD56dim)	Prodromal_iPD
DDX39A	143.098	0.171715	0.068331	2.51298	0.0119715	0.176226	NK cell (CD56dim)	Prodromal_iPD
PKN1	278.536	0.0597385	0.0711709	0.839366	0.401264	0.678758	NK cell (CD56dim)	Prodromal_iPD
GIPC1	45.046	-0.044492	0.120488	-0.369265	0.71193	NA	NK cell (CD56dim)	Prodromal_iPD
DNAJB1	156.473	0.154087	0.139928	1.10119	0.270816	0.575568	NK cell (CD56dim)	Prodromal_iPD
TECR	210.288	-0.0740178	0.135488	-0.546304	0.584857	0.798973	NK cell (CD56dim)	Prodromal_iPD
NDUFB7	320.917	0.328553	0.120267	2.73187	0.00629759	0.146634	NK cell (CD56dim)	Prodromal_iPD
ZNF333	21.0539	-0.0861098	0.128436	-0.670447	0.502573	NA	NK cell (CD56dim)	Prodromal_iPD
ILVBL	22.6859	-0.206784	0.127706	-1.61921	0.105401	NA	NK cell (CD56dim)	Prodromal_iPD
BRD4	149.172	0.011518	0.0654336	0.176026	0.860274	0.948182	NK cell (CD56dim)	Prodromal_iPD
AKAP8	34.5192	0.181991	0.116439	1.56297	0.118059	NA	NK cell (CD56dim)	Prodromal_iPD
AKAP8L	92.7256	0.122107	0.0754635	1.61809	0.105644	0.38109	NK cell (CD56dim)	Prodromal_iPD
WIZ	12.5967	-0.252072	0.178285	-1.41387	0.157401	NA	NK cell (CD56dim)	Prodromal_iPD
RASAL3	258.787	-0.03982	0.0628023	-0.634054	0.526046	0.755794	NK cell (CD56dim)	Prodromal_iPD
TPM4	178.865	-0.0468434	0.101184	-0.462952	0.643399	0.830785	NK cell (CD56dim)	Prodromal_iPD
RAB8A	139.369	-0.0219444	0.0619692	-0.354118	0.723251	0.873542	NK cell (CD56dim)	Prodromal_iPD
HSH2D	256.878	0.0189067	0.119923	0.157656	0.874728	0.951015	NK cell (CD56dim)	Prodromal_iPD
FAM32A	83.9063	0.0893438	0.0824331	1.08383	0.278438	NA	NK cell (CD56dim)	Prodromal_iPD
AP1M1	96.68	-0.0295311	0.0702725	-0.420236	0.674313	0.849454	NK cell (CD56dim)	Prodromal_iPD
KLF2	1310.77	-0.115102	0.0899858	-1.27911	0.200859	0.49767	NK cell (CD56dim)	Prodromal_iPD
EPS15L1	76.1651	0.00806229	0.0797588	0.101083	0.919484	NA	NK cell (CD56dim)	Prodromal_iPD
CHERP	34.4466	-0.0553125	0.106915	-0.517349	0.604912	NA	NK cell (CD56dim)	Prodromal_iPD
SLC35E1	20.744	0.123281	0.135949	0.906817	0.364504	NA	NK cell (CD56dim)	Prodromal_iPD
MED26	16.9881	0.13966	0.158205	0.882776	0.377357	NA	NK cell (CD56dim)	Prodromal_iPD
SMIM7	57.7788	0.000823894	0.0804899	0.010236	0.991833	NA	NK cell (CD56dim)	Prodromal_iPD
SIN3B	27.0058	-0.199882	0.123146	-1.62313	0.104562	NA	NK cell (CD56dim)	Prodromal_iPD
HAUS8	7.18485	0.207221	0.229291	0.903746	0.36613	NA	NK cell (CD56dim)	Prodromal_iPD
MYO9B	150.639	-0.0403676	0.0674158	-0.598784	0.549317	0.775843	NK cell (CD56dim)	Prodromal_iPD
USE1	35.8868	-0.0899574	0.119663	-0.751759	0.452196	NA	NK cell (CD56dim)	Prodromal_iPD
OCEL1	42.1455	0.0370834	0.108495	0.341798	0.732503	NA	NK cell (CD56dim)	Prodromal_iPD
BABAM1	105.427	0.0613694	0.0713862	0.859681	0.389965	0.672054	NK cell (CD56dim)	Prodromal_iPD
ABHD8	12.1471	0.0502939	0.186279	0.269992	0.787166	NA	NK cell (CD56dim)	Prodromal_iPD
MRPL34	94.2882	-0.0451817	0.108607	-0.416011	0.677402	0.851367	NK cell (CD56dim)	Prodromal_iPD
DDA1	70.5894	0.282744	0.0925696	3.05439	0.00225518	NA	NK cell (CD56dim)	Prodromal_iPD
ANO8	7.61622	-0.369792	0.215285	-1.71769	0.0858535	NA	NK cell (CD56dim)	Prodromal_iPD
GTPBP3	11.3172	-0.0103867	0.177554	-0.0584992	0.953351	NA	NK cell (CD56dim)	Prodromal_iPD
BST2	294.59	0.088669	0.0863738	1.02657	0.304622	0.611545	NK cell (CD56dim)	Prodromal_iPD
MVB12A	29.1799	-0.126848	0.118872	-1.0671	0.285928	NA	NK cell (CD56dim)	Prodromal_iPD
SLC27A1	14.479	-0.0282072	0.201912	-0.139701	0.888897	NA	NK cell (CD56dim)	Prodromal_iPD
COLGALT1	18.2542	-0.10631	0.142846	-0.74423	0.456737	NA	NK cell (CD56dim)	Prodromal_iPD
MAP1S	32.0418	-0.148807	0.121461	-1.22515	0.220521	NA	NK cell (CD56dim)	Prodromal_iPD
FCHO1	27.9164	-0.132288	0.113071	-1.16995	0.242022	NA	NK cell (CD56dim)	Prodromal_iPD
JAK3	70.7484	-0.321609	0.116527	-2.75994	0.00578116	NA	NK cell (CD56dim)	Prodromal_iPD
CCDC124	100.351	0.230144	0.0815851	2.82091	0.00478876	0.146634	NK cell (CD56dim)	Prodromal_iPD
ARRDC2	58.7223	0.118608	0.0988054	1.20042	0.229978	NA	NK cell (CD56dim)	Prodromal_iPD
IL12RB1	87.7654	-0.0273644	0.0783608	-0.349211	0.726931	NA	NK cell (CD56dim)	Prodromal_iPD
MAST3	78.5459	-0.186386	0.0904254	-2.06121	0.0392829	NA	NK cell (CD56dim)	Prodromal_iPD
PIK3R2	21.2804	-0.323626	0.144998	-2.23194	0.0256188	NA	NK cell (CD56dim)	Prodromal_iPD
IFI30	18.4915	0.167742	0.215141	0.779683	0.435577	NA	NK cell (CD56dim)	Prodromal_iPD
MPV17L2	9.39578	-0.00828483	0.184314	-0.0449494	0.964148	NA	NK cell (CD56dim)	Prodromal_iPD
RAB3A	8.24345	0.44839	0.232542	1.92821	0.0538293	NA	NK cell (CD56dim)	Prodromal_iPD
JUND	890.742	0.0900782	0.127591	0.705989	0.480195	0.732112	NK cell (CD56dim)	Prodromal_iPD
LSM4	125.429	0.0868931	0.0753591	1.15305	0.248888	0.551342	NK cell (CD56dim)	Prodromal_iPD
PGPEP1	26.8584	-0.0374148	0.121733	-0.307352	0.758575	NA	NK cell (CD56dim)	Prodromal_iPD
SSBP4	229.726	0.115597	0.0846489	1.3656	0.172064	0.464862	NK cell (CD56dim)	Prodromal_iPD
ISYNA1	26.6718	0.00162566	0.143044	0.0113648	0.990932	NA	NK cell (CD56dim)	Prodromal_iPD
ELL	28.5463	-0.0847498	0.124	-0.683468	0.494311	NA	NK cell (CD56dim)	Prodromal_iPD
FKBP8	290.392	0.0973968	0.0611152	1.59366	0.111012	0.389441	NK cell (CD56dim)	Prodromal_iPD
KXD1	86.5337	0.0397479	0.0789993	0.503142	0.614864	NA	NK cell (CD56dim)	Prodromal_iPD
UBA52	1586.3	0.177187	0.116201	1.52483	0.127301	0.411924	NK cell (CD56dim)	Prodromal_iPD
REX1BD	183.578	0.184888	0.0858574	2.15343	0.0312849	0.245026	NK cell (CD56dim)	Prodromal_iPD
CRTC1	23.5195	-0.0149658	0.132656	-0.112817	0.910176	NA	NK cell (CD56dim)	Prodromal_iPD
UPF1	44.5857	-0.177202	0.0931864	-1.90159	0.0572253	NA	NK cell (CD56dim)	Prodromal_iPD
COPE	286.701	0.0297594	0.0660711	0.450415	0.652411	0.836305	NK cell (CD56dim)	Prodromal_iPD
DDX49	50.2656	0.126861	0.0896479	1.4151	0.157038	NA	NK cell (CD56dim)	Prodromal_iPD
SUGP2	58.3503	0.0796343	0.109341	0.728311	0.466423	NA	NK cell (CD56dim)	Prodromal_iPD
ARMC6	33.1481	-0.158215	0.131239	-1.20555	0.22799	NA	NK cell (CD56dim)	Prodromal_iPD
SLC25A42	39.3036	0.324105	0.126841	2.5552	0.0106128	NA	NK cell (CD56dim)	Prodromal_iPD
TMEM161A	29.8538	-0.0566328	0.106385	-0.532337	0.594492	NA	NK cell (CD56dim)	Prodromal_iPD
BORCS8	36.322	0.141309	0.097894	1.44349	0.148882	NA	NK cell (CD56dim)	Prodromal_iPD
RFXANK	52.9201	-0.0132265	0.100893	-0.131095	0.8957	NA	NK cell (CD56dim)	Prodromal_iPD
NR2C2AP	20.2178	-0.0447468	0.153659	-0.291209	0.770891	NA	NK cell (CD56dim)	Prodromal_iPD
MAU2	35.3137	-0.0971693	0.109032	-0.891204	0.37282	NA	NK cell (CD56dim)	Prodromal_iPD
GATAD2A	117.855	0.052175	0.0747474	0.698017	0.485166	0.735039	NK cell (CD56dim)	Prodromal_iPD
NDUFA13	358.892	0.186802	0.117457	1.59039	0.111747	0.390755	NK cell (CD56dim)	Prodromal_iPD
PBX4	11.2062	-0.492578	0.291302	-1.69095	0.0908458	NA	NK cell (CD56dim)	Prodromal_iPD
LPAR2	5.63169	0.109868	0.252793	0.434616	0.663841	NA	NK cell (CD56dim)	Prodromal_iPD
GMIP	97.2861	-0.138031	0.0828806	-1.66542	0.0958291	0.367304	NK cell (CD56dim)	Prodromal_iPD
ATP13A1	29.6762	-0.128069	0.110445	-1.15957	0.246222	NA	NK cell (CD56dim)	Prodromal_iPD
ZNF101	20.7921	-0.0343121	0.142581	-0.24065	0.809826	NA	NK cell (CD56dim)	Prodromal_iPD
ZNF14	25.6109	0.262546	0.152824	1.71796	0.0858038	NA	NK cell (CD56dim)	Prodromal_iPD
ZNF506	47.4741	0.0753734	0.0960513	0.78472	0.432618	NA	NK cell (CD56dim)	Prodromal_iPD
ZNF253	19.1064	0.232043	0.13211	1.75644	0.0790127	NA	NK cell (CD56dim)	Prodromal_iPD
ZNF93	5.21246	-0.0401711	0.265745	-0.151164	0.879846	NA	NK cell (CD56dim)	Prodromal_iPD
ZNF682	17.2743	0.175201	0.147125	1.19083	0.23372	NA	NK cell (CD56dim)	Prodromal_iPD
ZNF486	7.40703	0.00863097	0.262195	0.0329181	0.97374	NA	NK cell (CD56dim)	Prodromal_iPD
ZNF626	30.4887	-0.0942491	0.133297	-0.70706	0.479529	NA	NK cell (CD56dim)	Prodromal_iPD
ZNF66	17.8042	0.299372	0.18168	1.6478	0.0993934	NA	NK cell (CD56dim)	Prodromal_iPD
ZNF85	12.8109	0.0539806	0.22608	0.238768	0.811286	NA	NK cell (CD56dim)	Prodromal_iPD
ZNF430	52.1706	0.287223	0.10535	2.72638	0.0064034	NA	NK cell (CD56dim)	Prodromal_iPD
ZNF714	14.4216	0.287194	0.218009	1.31735	0.187722	NA	NK cell (CD56dim)	Prodromal_iPD
ZNF431	69.303	0.0791626	0.0917978	0.862358	0.38849	NA	NK cell (CD56dim)	Prodromal_iPD
ZNF708	48.9469	0.0685876	0.0916492	0.74837	0.454237	NA	NK cell (CD56dim)	Prodromal_iPD
ZNF738	21.1733	0.247491	0.147667	1.676	0.0937376	NA	NK cell (CD56dim)	Prodromal_iPD
ZNF493	50.7205	0.113994	0.0954168	1.1947	0.232204	NA	NK cell (CD56dim)	Prodromal_iPD
ZNF429	26.6071	0.313559	0.139483	2.248	0.0245762	NA	NK cell (CD56dim)	Prodromal_iPD
ZNF100	28.7605	-0.0116448	0.186223	-0.0625312	0.95014	NA	NK cell (CD56dim)	Prodromal_iPD
ZNF43	22.5919	0.0766628	0.156539	0.489736	0.62432	NA	NK cell (CD56dim)	Prodromal_iPD
ZNF257	6.68725	0.754709	0.284894	2.64909	0.00807096	NA	NK cell (CD56dim)	Prodromal_iPD
ZNF724	5.06872	-0.233337	0.284271	-0.820824	0.411746	NA	NK cell (CD56dim)	Prodromal_iPD
ZNF91	59.7523	-0.0020846	0.10557	-0.0197462	0.984246	NA	NK cell (CD56dim)	Prodromal_iPD
ZNF675	25.0524	-0.151936	0.122505	-1.24025	0.214884	NA	NK cell (CD56dim)	Prodromal_iPD
ZNF726	5.79257	0.20239	0.263972	0.76671	0.443254	NA	NK cell (CD56dim)	Prodromal_iPD
ZNF254	23.0957	0.0337153	0.130958	0.257451	0.796831	NA	NK cell (CD56dim)	Prodromal_iPD
UQCRFS1	218.127	0.234346	0.0761205	3.07862	0.00207964	0.133147	NK cell (CD56dim)	Prodromal_iPD
POP4	54.1001	-0.0302195	0.0996195	-0.303349	0.761624	NA	NK cell (CD56dim)	Prodromal_iPD
PLEKHF1	149.992	-0.159035	0.0977062	-1.62769	0.103591	0.375869	NK cell (CD56dim)	Prodromal_iPD
URI1	175.691	0.0849744	0.0583132	1.45721	0.145059	0.431397	NK cell (CD56dim)	Prodromal_iPD
TSHZ3	10.4719	-0.5259	0.258979	-2.03067	0.0422885	NA	NK cell (CD56dim)	Prodromal_iPD
ZNF507	32.09	0.20194	0.11777	1.7147	0.0864007	NA	NK cell (CD56dim)	Prodromal_iPD
DPY19L3	11.3122	-0.0858545	0.17551	-0.489172	0.62472	NA	NK cell (CD56dim)	Prodromal_iPD
PDCD5	82.9041	0.103228	0.127624	0.808846	0.418604	NA	NK cell (CD56dim)	Prodromal_iPD
ANKRD27	25.8519	-0.0139915	0.128952	-0.108502	0.913597	NA	NK cell (CD56dim)	Prodromal_iPD
NUDT19	8.44266	0.170416	0.205921	0.82758	0.407908	NA	NK cell (CD56dim)	Prodromal_iPD
CEP89	12.3116	0.283561	0.168209	1.68576	0.0918415	NA	NK cell (CD56dim)	Prodromal_iPD
GPATCH1	13.5936	-0.0851248	0.163652	-0.520157	0.602954	NA	NK cell (CD56dim)	Prodromal_iPD
CEBPA	11.8727	-0.118379	0.201458	-0.587609	0.556795	NA	NK cell (CD56dim)	Prodromal_iPD
CEBPG	40.4332	0.128437	0.0978847	1.31212	0.189479	NA	NK cell (CD56dim)	Prodromal_iPD
PEPD	81.3606	0.15671	0.0936551	1.67326	0.0942754	NA	NK cell (CD56dim)	Prodromal_iPD
LSM14A	237.805	9.90818e-05	0.0487692	0.00203165	0.998379	0.999072	NK cell (CD56dim)	Prodromal_iPD
KIAA0355	15.6254	0.0539449	0.173225	0.311416	0.755484	NA	NK cell (CD56dim)	Prodromal_iPD
GPI	133.584	0.0646768	0.0632986	1.02177	0.306888	0.611545	NK cell (CD56dim)	Prodromal_iPD
PDCD2L	7.59318	-0.101558	0.206973	-0.490682	0.623651	NA	NK cell (CD56dim)	Prodromal_iPD
UBA2	112.943	-0.0827062	0.0666097	-1.24165	0.214364	0.509513	NK cell (CD56dim)	Prodromal_iPD
SCGB2B2	5.29471	-0.406686	0.297736	-1.36593	0.171961	NA	NK cell (CD56dim)	Prodromal_iPD
ZNF302	41.5712	0.234896	0.130823	1.79553	0.0725696	NA	NK cell (CD56dim)	Prodromal_iPD
ZNF181	8.68969	-0.661702	0.212483	-3.11414	0.00184483	NA	NK cell (CD56dim)	Prodromal_iPD
ZNF599	8.10877	0.0847462	0.206207	0.410975	0.681091	NA	NK cell (CD56dim)	Prodromal_iPD
ZNF30	5.1272	0.0676637	0.253549	0.266866	0.789572	NA	NK cell (CD56dim)	Prodromal_iPD
ZNF792	7.92126	0.0649022	0.227038	0.285865	0.774982	NA	NK cell (CD56dim)	Prodromal_iPD
GRAMD1A	41.8865	-0.00357904	0.142309	-0.0251497	0.979936	NA	NK cell (CD56dim)	Prodromal_iPD
FXYD7	11.2278	-0.117609	0.365282	-0.321967	0.747478	NA	NK cell (CD56dim)	Prodromal_iPD
FXYD5	701.165	0.0779086	0.115419	0.675004	0.499673	0.741284	NK cell (CD56dim)	Prodromal_iPD
LSR	4.91396	-0.355079	0.402512	-0.882158	0.377691	NA	NK cell (CD56dim)	Prodromal_iPD
USF2	33.3972	0.0459361	0.107412	0.427664	0.668896	NA	NK cell (CD56dim)	Prodromal_iPD
DMKN	15.7245	0.227895	0.239239	0.95258	0.340803	NA	NK cell (CD56dim)	Prodromal_iPD
TMEM147	69.9273	0.109202	0.0934779	1.16821	0.242723	NA	NK cell (CD56dim)	Prodromal_iPD
HAUS5	17.4753	0.120076	0.14217	0.844596	0.398336	NA	NK cell (CD56dim)	Prodromal_iPD
RBM42	97.8215	-0.0596649	0.0759112	-0.785983	0.431877	0.701401	NK cell (CD56dim)	Prodromal_iPD
ETV2	5.0251	0.628188	0.302921	2.07377	0.0381009	NA	NK cell (CD56dim)	Prodromal_iPD
COX6B1	428.809	0.176785	0.131558	1.34377	0.179022	0.473316	NK cell (CD56dim)	Prodromal_iPD
KMT2B	46.1691	-0.0831945	0.0958721	-0.867766	0.385522	NA	NK cell (CD56dim)	Prodromal_iPD
U2AF1L4	45.8868	0.338031	0.152761	2.21282	0.0269103	NA	NK cell (CD56dim)	Prodromal_iPD
PSENEN	104.789	0.0374704	0.108077	0.346703	0.728815	0.878305	NK cell (CD56dim)	Prodromal_iPD
LIN37	21.0731	0.191868	0.133558	1.43659	0.150835	NA	NK cell (CD56dim)	Prodromal_iPD
PROSER3	8.58151	0.000775721	0.210979	0.00367677	0.997066	NA	NK cell (CD56dim)	Prodromal_iPD
ARHGAP33	6.03556	-0.066781	0.271457	-0.246009	0.805675	NA	NK cell (CD56dim)	Prodromal_iPD
HCST	1438.24	0.274312	0.133946	2.04793	0.0405671	0.274906	NK cell (CD56dim)	Prodromal_iPD
TYROBP	1903.62	0.200645	0.109332	1.83519	0.0664779	0.310612	NK cell (CD56dim)	Prodromal_iPD
LRFN3	4.64866	-0.0815448	0.297871	-0.273759	0.78427	NA	NK cell (CD56dim)	Prodromal_iPD
SDHAF1	32.6625	-0.00279991	0.120826	-0.023173	0.981512	NA	NK cell (CD56dim)	Prodromal_iPD
ALKBH6	40.5252	0.0993168	0.0940929	1.05552	0.291188	NA	NK cell (CD56dim)	Prodromal_iPD
THAP8	6.7639	-0.0124243	0.240043	-0.0517587	0.958721	NA	NK cell (CD56dim)	Prodromal_iPD
POLR2I	83.3516	0.264406	0.129072	2.04852	0.0405092	NA	NK cell (CD56dim)	Prodromal_iPD
TBCB	240.323	0.00200716	0.0729779	0.0275036	0.978058	0.993476	NK cell (CD56dim)	Prodromal_iPD
CAPNS1	355.663	0.0768438	0.0721394	1.06521	0.28678	0.59119	NK cell (CD56dim)	Prodromal_iPD
ZNF565	13.331	0.0984623	0.161202	0.6108	0.541332	NA	NK cell (CD56dim)	Prodromal_iPD
ZNF146	40.5234	-0.315663	0.105676	-2.98709	0.00281645	NA	NK cell (CD56dim)	Prodromal_iPD
ZFP14	29.6758	-0.0390736	0.132418	-0.295077	0.767935	NA	NK cell (CD56dim)	Prodromal_iPD
ZFP82	9.64669	-0.0592122	0.209275	-0.28294	0.777223	NA	NK cell (CD56dim)	Prodromal_iPD
ZNF566	11.6156	-0.134341	0.178921	-0.750839	0.452749	NA	NK cell (CD56dim)	Prodromal_iPD
ZNF260	10.8848	-0.0170408	0.181615	-0.093829	0.925245	NA	NK cell (CD56dim)	Prodromal_iPD
ZNF529	21.8248	0.00438009	0.134915	0.0324655	0.974101	NA	NK cell (CD56dim)	Prodromal_iPD
ZNF461	8.59086	-0.0492565	0.229668	-0.214468	0.830182	NA	NK cell (CD56dim)	Prodromal_iPD
ZNF567	24.2109	-0.125334	0.127548	-0.982639	0.325785	NA	NK cell (CD56dim)	Prodromal_iPD
ZNF790	15.4154	-0.0620428	0.154111	-0.402585	0.687254	NA	NK cell (CD56dim)	Prodromal_iPD
ZNF345	12.8366	-0.224466	0.18418	-1.21873	0.222948	NA	NK cell (CD56dim)	Prodromal_iPD
ZNF829	5.62713	-0.0480765	0.241659	-0.198943	0.842307	NA	NK cell (CD56dim)	Prodromal_iPD
ZNF568	22.7282	-0.108788	0.124933	-0.87077	0.38388	NA	NK cell (CD56dim)	Prodromal_iPD
ZNF420	20.6657	-0.0610994	0.138258	-0.441924	0.658544	NA	NK cell (CD56dim)	Prodromal_iPD
ZNF585A	34.5773	-0.00443441	0.147717	-0.0300197	0.976051	NA	NK cell (CD56dim)	Prodromal_iPD
ZNF585B	14.4787	0.180468	0.165819	1.08834	0.276445	NA	NK cell (CD56dim)	Prodromal_iPD
ZNF383	18.4771	-0.0294238	0.146079	-0.201424	0.840367	NA	NK cell (CD56dim)	Prodromal_iPD
ZNF527	8.44443	0.0123997	0.203841	0.0608305	0.951494	NA	NK cell (CD56dim)	Prodromal_iPD
ZNF569	18.5941	-0.167818	0.147433	-1.13827	0.255008	NA	NK cell (CD56dim)	Prodromal_iPD
ZNF570	15.4142	0.0231442	0.176968	0.130782	0.895948	NA	NK cell (CD56dim)	Prodromal_iPD
ZNF540	22.9378	-0.0120694	0.136318	-0.0885386	0.929449	NA	NK cell (CD56dim)	Prodromal_iPD
ZNF571	15.2485	0.254695	0.163869	1.55426	0.120122	NA	NK cell (CD56dim)	Prodromal_iPD
ZFP30	11.7416	0.231569	0.178383	1.29815	0.194235	NA	NK cell (CD56dim)	Prodromal_iPD
ZNF573	8.3926	-0.123272	0.206853	-0.595939	0.551216	NA	NK cell (CD56dim)	Prodromal_iPD
SIPA1L3	28.517	0.0409153	0.124355	0.329021	0.74214	NA	NK cell (CD56dim)	Prodromal_iPD
YIF1B	49.4029	-0.0319377	0.106921	-0.298703	0.765167	NA	NK cell (CD56dim)	Prodromal_iPD
CATSPERG	8.0946	0.235576	0.209469	1.12464	0.260744	NA	NK cell (CD56dim)	Prodromal_iPD
PSMD8	198.012	0.0285183	0.0650675	0.438289	0.661177	0.842204	NK cell (CD56dim)	Prodromal_iPD
FAM98C	41.4904	-0.0454977	0.10591	-0.429588	0.667495	NA	NK cell (CD56dim)	Prodromal_iPD
MAP4K1	67.4577	0.214434	0.0983129	2.18114	0.0291734	NA	NK cell (CD56dim)	Prodromal_iPD
EIF3K	563.832	0.149931	0.0905076	1.65655	0.0976097	0.368863	NK cell (CD56dim)	Prodromal_iPD
ACTN4	315.866	-0.0381842	0.0900053	-0.424244	0.671388	0.84753	NK cell (CD56dim)	Prodromal_iPD
CAPN12	40.4541	0.0534862	0.198043	0.270073	0.787104	NA	NK cell (CD56dim)	Prodromal_iPD
ECH1	189.404	-0.0899514	0.0733955	-1.22557	0.22036	0.518199	NK cell (CD56dim)	Prodromal_iPD
HNRNPL	322.765	0.217921	0.0750752	2.90269	0.00369967	0.146634	NK cell (CD56dim)	Prodromal_iPD
RINL	54.4526	0.111189	0.103359	1.07575	0.282039	NA	NK cell (CD56dim)	Prodromal_iPD
SIRT2	165.838	0.0303285	0.0704811	0.430307	0.666972	0.845218	NK cell (CD56dim)	Prodromal_iPD
NFKBIB	113.955	0.101038	0.10633	0.950223	0.341999	0.63743	NK cell (CD56dim)	Prodromal_iPD
SARS2	25.9319	0.00283525	0.139509	0.020323	0.983786	NA	NK cell (CD56dim)	Prodromal_iPD
MRPS12	81.6338	0.0209598	0.109116	0.192088	0.847673	NA	NK cell (CD56dim)	Prodromal_iPD
PAK4	7.12342	-0.247905	0.213027	-1.16373	0.244535	NA	NK cell (CD56dim)	Prodromal_iPD
IFNL1	6.30741	0.322128	0.306566	1.05076	0.293368	NA	NK cell (CD56dim)	Prodromal_iPD
GMFG	522.721	0.170138	0.0952269	1.78666	0.0739921	0.328158	NK cell (CD56dim)	Prodromal_iPD
SAMD4B	35.758	-0.074542	0.110704	-0.673348	0.500726	NA	NK cell (CD56dim)	Prodromal_iPD
PAF1	47.5721	-0.152874	0.102566	-1.4905	0.136094	NA	NK cell (CD56dim)	Prodromal_iPD
MED29	37.3414	0.0990136	0.10884	0.909714	0.362973	NA	NK cell (CD56dim)	Prodromal_iPD
ZFP36	1123.13	0.206749	0.187076	1.10516	0.269091	0.573074	NK cell (CD56dim)	Prodromal_iPD
PLEKHG2	10.5551	-0.0483749	0.188049	-0.257246	0.796989	NA	NK cell (CD56dim)	Prodromal_iPD
SUPT5H	82.4478	-0.0468007	0.0757874	-0.617526	0.536888	NA	NK cell (CD56dim)	Prodromal_iPD
TIMM50	37.5568	0.172998	0.105776	1.63551	0.101943	NA	NK cell (CD56dim)	Prodromal_iPD
EID2B	18.3095	-0.0376436	0.150276	-0.250497	0.802203	NA	NK cell (CD56dim)	Prodromal_iPD
EID2	39.257	0.0811752	0.0983625	0.825266	0.409221	NA	NK cell (CD56dim)	Prodromal_iPD
DYRK1B	27.7487	-0.0212374	0.141882	-0.149683	0.881015	NA	NK cell (CD56dim)	Prodromal_iPD
FBL	157.818	0.0318949	0.0895633	0.356116	0.721754	0.873542	NK cell (CD56dim)	Prodromal_iPD
FCGBP	4.04694	0.161841	0.450819	0.358993	0.7196	NA	NK cell (CD56dim)	Prodromal_iPD
PSMC4	111.522	-0.10819	0.0789404	-1.37052	0.170524	0.463278	NK cell (CD56dim)	Prodromal_iPD
ZNF780B	21.057	0.121524	0.15193	0.799871	0.423786	NA	NK cell (CD56dim)	Prodromal_iPD
ZNF780A	21.0948	-0.134947	0.13737	-0.982363	0.325921	NA	NK cell (CD56dim)	Prodromal_iPD
MAP3K10	15.4529	-0.239054	0.166483	-1.4359	0.151031	NA	NK cell (CD56dim)	Prodromal_iPD
AKT2	72.3304	0.0916496	0.0990315	0.92546	0.354727	NA	NK cell (CD56dim)	Prodromal_iPD
PLD3	107.288	-0.0697054	0.083878	-0.831033	0.405955	0.6812	NK cell (CD56dim)	Prodromal_iPD
PRX	3.50742	-0.402905	0.396824	-1.01533	0.309951	NA	NK cell (CD56dim)	Prodromal_iPD
SERTAD1	100.001	0.11605	0.194732	0.595944	0.551213	0.777002	NK cell (CD56dim)	Prodromal_iPD
SERTAD3	80.2367	0.266958	0.196031	1.36181	0.173256	NA	NK cell (CD56dim)	Prodromal_iPD
BLVRB	37.2459	0.127652	0.134385	0.949902	0.342162	NA	NK cell (CD56dim)	Prodromal_iPD
SPTBN4	2.72445	-0.0779226	0.395674	-0.196936	0.843877	NA	NK cell (CD56dim)	Prodromal_iPD
SHKBP1	137.165	-0.0960547	0.0720824	-1.33257	0.182674	0.476579	NK cell (CD56dim)	Prodromal_iPD
LTBP4	50.9216	-0.0188171	0.137334	-0.137018	0.891017	NA	NK cell (CD56dim)	Prodromal_iPD
NUMBL	7.64991	-0.0660931	0.268914	-0.245778	0.805854	NA	NK cell (CD56dim)	Prodromal_iPD
COQ8B	26.5258	-0.0366795	0.117249	-0.312833	0.754407	NA	NK cell (CD56dim)	Prodromal_iPD
ITPKC	7.08894	0.112545	0.222836	0.505054	0.613521	NA	NK cell (CD56dim)	Prodromal_iPD
SNRPA	110.659	0.237551	0.0940917	2.52468	0.0115804	0.17523	NK cell (CD56dim)	Prodromal_iPD
RAB4B	111.896	-0.0352688	0.0732078	-0.481762	0.629975	0.820784	NK cell (CD56dim)	Prodromal_iPD
EGLN2	64.4588	-0.0652041	0.116959	-0.557497	0.577188	NA	NK cell (CD56dim)	Prodromal_iPD
CYP2F1	9.77261	-0.281146	0.274344	-1.02479	0.305461	NA	NK cell (CD56dim)	Prodromal_iPD
HNRNPUL1	179.175	-0.0199508	0.0533662	-0.373847	0.708518	0.867345	NK cell (CD56dim)	Prodromal_iPD
CCDC97	53.6511	-0.138464	0.0986009	-1.40429	0.160232	NA	NK cell (CD56dim)	Prodromal_iPD
TMEM91	23.0877	0.0298101	0.12706	0.234615	0.814508	NA	NK cell (CD56dim)	Prodromal_iPD
B9D2	9.59252	0.194688	0.200791	0.969608	0.332242	NA	NK cell (CD56dim)	Prodromal_iPD
EXOSC5	25.1447	0.270909	0.131426	2.0613	0.0392747	NA	NK cell (CD56dim)	Prodromal_iPD
BCKDHA	61.3928	0.00870102	0.0821068	0.105972	0.915605	NA	NK cell (CD56dim)	Prodromal_iPD
DMAC2	31.3624	0.3204	0.12509	2.56135	0.0104267	NA	NK cell (CD56dim)	Prodromal_iPD
CEACAM21	36.3474	0.031213	0.116097	0.268853	0.788042	NA	NK cell (CD56dim)	Prodromal_iPD
CD79A	3.39947	-0.294343	0.414971	-0.709308	0.478133	NA	NK cell (CD56dim)	Prodromal_iPD
ARHGEF1	464.777	-0.123546	0.0473427	-2.60961	0.00906463	0.15117	NK cell (CD56dim)	Prodromal_iPD
RABAC1	286.062	0.104756	0.0963827	1.08688	0.277092	0.581545	NK cell (CD56dim)	Prodromal_iPD
ATP1A3	16.773	0.0654572	0.149246	0.438585	0.660963	NA	NK cell (CD56dim)	Prodromal_iPD
ZNF574	25.0676	-0.0606314	0.129916	-0.466698	0.640716	NA	NK cell (CD56dim)	Prodromal_iPD
POU2F2	36.9183	0.0882587	0.11535	0.765137	0.44419	NA	NK cell (CD56dim)	Prodromal_iPD
DEDD2	65.25	0.0579977	0.0961401	0.603263	0.546334	NA	NK cell (CD56dim)	Prodromal_iPD
ZNF526	7.91543	-0.435454	0.221433	-1.96653	0.0492378	NA	NK cell (CD56dim)	Prodromal_iPD
GSK3A	81.9955	0.0573576	0.0706605	0.811734	0.416944	NA	NK cell (CD56dim)	Prodromal_iPD
ERF	18.453	0.163562	0.143211	1.14211	0.25341	NA	NK cell (CD56dim)	Prodromal_iPD
CIC	20.3232	-0.274101	0.132052	-2.0757	0.0379215	NA	NK cell (CD56dim)	Prodromal_iPD
PAFAH1B3	17.3605	0.194917	0.163134	1.19483	0.232155	NA	NK cell (CD56dim)	Prodromal_iPD
MEGF8	4.746	0.596397	0.286285	2.08323	0.0372301	NA	NK cell (CD56dim)	Prodromal_iPD
CNFN	3.71284	0.159858	0.427166	0.374229	0.708234	NA	NK cell (CD56dim)	Prodromal_iPD
LIPE	7.91324	-0.420265	0.215947	-1.94615	0.0516372	NA	NK cell (CD56dim)	Prodromal_iPD
PHLDB3	20.4957	-0.0353395	0.159401	-0.221702	0.824546	NA	NK cell (CD56dim)	Prodromal_iPD
ETHE1	79.289	0.13134	0.0979833	1.34044	0.180103	NA	NK cell (CD56dim)	Prodromal_iPD
ZNF575	12.2233	-0.314021	0.176714	-1.777	0.0755678	NA	NK cell (CD56dim)	Prodromal_iPD
XRCC1	41.5185	-0.0563159	0.102326	-0.550355	0.582076	NA	NK cell (CD56dim)	Prodromal_iPD
ZNF576	8.4871	-0.770307	0.242306	-3.17906	0.00147752	NA	NK cell (CD56dim)	Prodromal_iPD
ZNF428	150.684	0.142633	0.0749493	1.90305	0.0570334	0.302919	NK cell (CD56dim)	Prodromal_iPD
SMG9	11.873	-0.0285338	0.179289	-0.15915	0.873551	NA	NK cell (CD56dim)	Prodromal_iPD
ZNF45	11.1301	-0.162082	0.182116	-0.889998	0.373467	NA	NK cell (CD56dim)	Prodromal_iPD
ZNF155	6.05713	0.000945868	0.231537	0.00408517	0.996741	NA	NK cell (CD56dim)	Prodromal_iPD
ZNF230	6.63903	-0.339133	0.235399	-1.44067	0.149678	NA	NK cell (CD56dim)	Prodromal_iPD
ZNF284	4.73162	-0.380428	0.281539	-1.35124	0.176618	NA	NK cell (CD56dim)	Prodromal_iPD
ZNF224	31.6131	0.00166022	0.12667	0.0131066	0.989543	NA	NK cell (CD56dim)	Prodromal_iPD
ZNF234	8.75214	0.025832	0.218502	0.118223	0.905891	NA	NK cell (CD56dim)	Prodromal_iPD
ZNF226	23.4437	0.19426	0.131	1.4829	0.1381	NA	NK cell (CD56dim)	Prodromal_iPD
ZNF227	16.8184	-0.152255	0.147818	-1.03002	0.303003	NA	NK cell (CD56dim)	Prodromal_iPD
ZNF235	16.7477	-0.117831	0.149011	-0.790754	0.429088	NA	NK cell (CD56dim)	Prodromal_iPD
ZNF180	11.0856	-0.250928	0.207275	-1.21061	0.226046	NA	NK cell (CD56dim)	Prodromal_iPD
BCL3	40.226	0.0921943	0.231957	0.397463	0.691026	NA	NK cell (CD56dim)	Prodromal_iPD
CLPTM1	72.447	0.0650006	0.0747872	0.86914	0.38477	NA	NK cell (CD56dim)	Prodromal_iPD
RELB	46.2547	0.504648	0.166614	3.02885	0.00245486	NA	NK cell (CD56dim)	Prodromal_iPD
CLASRP	48.2498	-0.0332279	0.0887158	-0.374544	0.708	NA	NK cell (CD56dim)	Prodromal_iPD
ZNF296	26.798	-0.0382681	0.154769	-0.247259	0.804708	NA	NK cell (CD56dim)	Prodromal_iPD
GEMIN7	44.4715	0.235561	0.130297	1.80788	0.0706245	NA	NK cell (CD56dim)	Prodromal_iPD
MARK4	24.0149	-0.0602246	0.129357	-0.465569	0.641524	NA	NK cell (CD56dim)	Prodromal_iPD
PPP1R37	14.9744	0.0709068	0.167589	0.423099	0.672223	NA	NK cell (CD56dim)	Prodromal_iPD
TRAPPC6A	109.527	0.29989	0.10912	2.74825	0.00599151	0.146634	NK cell (CD56dim)	Prodromal_iPD
ERCC2	12.1573	0.113155	0.160915	0.703197	0.481933	NA	NK cell (CD56dim)	Prodromal_iPD
ERCC1	77.4433	-0.222676	0.100604	-2.21339	0.0268706	NA	NK cell (CD56dim)	Prodromal_iPD
FOSB	81.7102	-0.602045	0.264182	-2.27891	0.0226726	NA	NK cell (CD56dim)	Prodromal_iPD
PPM1N	6.61201	0.114169	0.244062	0.467786	0.639938	NA	NK cell (CD56dim)	Prodromal_iPD
VASP	251.337	-0.0608967	0.072567	-0.839179	0.401369	0.678758	NK cell (CD56dim)	Prodromal_iPD
OPA3	14.7209	0.0543916	0.158237	0.343735	0.731046	NA	NK cell (CD56dim)	Prodromal_iPD
EML2	48.7729	0.0890452	0.0999933	0.890511	0.373191	NA	NK cell (CD56dim)	Prodromal_iPD
GIPR	6.09011	0.185056	0.255302	0.724851	0.468543	NA	NK cell (CD56dim)	Prodromal_iPD
SNRPD2	455.575	0.29736	0.131585	2.25982	0.0238323	0.217252	NK cell (CD56dim)	Prodromal_iPD
QPCTL	8.588	0.0440475	0.201884	0.218183	0.827287	NA	NK cell (CD56dim)	Prodromal_iPD
FBXO46	22.0632	0.0857525	0.129277	0.663321	0.507125	NA	NK cell (CD56dim)	Prodromal_iPD
DMPK	7.81393	0.317972	0.23313	1.36392	0.172591	NA	NK cell (CD56dim)	Prodromal_iPD
DMWD	29.3897	0.0946989	0.133677	0.708416	0.478687	NA	NK cell (CD56dim)	Prodromal_iPD
SYMPK	35.054	0.0175904	0.109627	0.160457	0.872521	NA	NK cell (CD56dim)	Prodromal_iPD
IRF2BP1	25.3709	-0.109907	0.132335	-0.830519	0.406245	NA	NK cell (CD56dim)	Prodromal_iPD
MYPOP	16.4443	-0.334575	0.150383	-2.22481	0.0260937	NA	NK cell (CD56dim)	Prodromal_iPD
CCDC61	18.8821	-0.00649847	0.138521	-0.0469132	0.962582	NA	NK cell (CD56dim)	Prodromal_iPD
PPP5C	71.9839	-0.0830208	0.117528	-0.706394	0.479943	NA	NK cell (CD56dim)	Prodromal_iPD
CALM3	234.131	0.131671	0.0698194	1.88588	0.0593115	0.304335	NK cell (CD56dim)	Prodromal_iPD
PRKD2	86.9061	0.0370551	0.0890947	0.415907	0.677478	NA	NK cell (CD56dim)	Prodromal_iPD
STRN4	21.994	-0.119416	0.133032	-0.897649	0.369373	NA	NK cell (CD56dim)	Prodromal_iPD
SLC1A5	19.5654	0.389233	0.181555	2.14388	0.0320423	NA	NK cell (CD56dim)	Prodromal_iPD
AP2S1	151.661	0.134971	0.0902806	1.49502	0.13491	0.42652	NK cell (CD56dim)	Prodromal_iPD
ARHGAP35	31.8979	-0.0581986	0.135888	-0.428284	0.668444	NA	NK cell (CD56dim)	Prodromal_iPD
TMEM160	156.51	0.242882	0.109496	2.21817	0.0265431	0.231106	NK cell (CD56dim)	Prodromal_iPD
SAE1	59.489	-0.0566051	0.0918542	-0.616249	0.53773	NA	NK cell (CD56dim)	Prodromal_iPD
BBC3	43.3511	-0.0155837	0.120587	-0.129232	0.897174	NA	NK cell (CD56dim)	Prodromal_iPD
CCDC9	19.9903	-0.0706109	0.12829	-0.550401	0.582044	NA	NK cell (CD56dim)	Prodromal_iPD
INAFM1	5.97905	0.0201195	0.271929	0.073988	0.94102	NA	NK cell (CD56dim)	Prodromal_iPD
DHX34	17.895	-0.233437	0.144615	-1.6142	0.106484	NA	NK cell (CD56dim)	Prodromal_iPD
NAPA	190.019	-0.0197231	0.0580513	-0.339752	0.734043	0.88175	NK cell (CD56dim)	Prodromal_iPD
BICRA	16.8646	-0.254088	0.146506	-1.73432	0.0828615	NA	NK cell (CD56dim)	Prodromal_iPD
NOP53	392.002	0.0301361	0.0913862	0.329767	0.741576	0.88598	NK cell (CD56dim)	Prodromal_iPD
SELENOW	274.28	0.129088	0.0976305	1.32221	0.186097	0.47851	NK cell (CD56dim)	Prodromal_iPD
LIG1	31.1377	0.0308732	0.110825	0.278575	0.780571	NA	NK cell (CD56dim)	Prodromal_iPD
ZSWIM9	11.7418	-0.310722	0.179258	-1.73338	0.0830285	NA	NK cell (CD56dim)	Prodromal_iPD
CARD8	84.3969	-0.0614656	0.0825663	-0.74444	0.45661	NA	NK cell (CD56dim)	Prodromal_iPD
EMP3	801.145	0.0254361	0.106999	0.237723	0.812096	0.927132	NK cell (CD56dim)	Prodromal_iPD
TMEM143	10.033	-0.186628	0.190674	-0.97878	0.327689	NA	NK cell (CD56dim)	Prodromal_iPD
KDELR1	103.052	0.0572419	0.0677074	0.84543	0.397871	0.677067	NK cell (CD56dim)	Prodromal_iPD
GRWD1	17.5291	-0.0374922	0.163298	-0.229594	0.818407	NA	NK cell (CD56dim)	Prodromal_iPD
CYTH2	32.3872	-0.176415	0.128361	-1.37437	0.169328	NA	NK cell (CD56dim)	Prodromal_iPD
SPHK2	17.2612	0.105775	0.14511	0.728925	0.466048	NA	NK cell (CD56dim)	Prodromal_iPD
DBP	49.2797	-0.0239162	0.110339	-0.216752	0.828402	NA	NK cell (CD56dim)	Prodromal_iPD
CA11	10.3292	0.393163	0.236948	1.65928	0.097059	NA	NK cell (CD56dim)	Prodromal_iPD
MAMSTR	5.30405	-0.0392342	0.268279	-0.146244	0.883729	NA	NK cell (CD56dim)	Prodromal_iPD
BCAT2	17.9717	0.00785337	0.140329	0.0559642	0.95537	NA	NK cell (CD56dim)	Prodromal_iPD
PPP1R15A	141.603	0.155083	0.209765	0.739316	0.459715	0.717742	NK cell (CD56dim)	Prodromal_iPD
NUCB1	212.248	-0.0459427	0.0800359	-0.574027	0.56595	0.786012	NK cell (CD56dim)	Prodromal_iPD
BAX	263.524	0.157564	0.0758404	2.07758	0.0377484	0.268812	NK cell (CD56dim)	Prodromal_iPD
FTL	2171.94	0.136266	0.0796285	1.71127	0.087032	0.352025	NK cell (CD56dim)	Prodromal_iPD
GYS1	16.6599	-0.0914616	0.145098	-0.630345	0.528469	NA	NK cell (CD56dim)	Prodromal_iPD
RUVBL2	45.2562	-0.0816662	0.0992396	-0.82292	0.410554	NA	NK cell (CD56dim)	Prodromal_iPD
SNRNP70	132.157	0.0820155	0.0625688	1.31081	0.189923	0.481201	NK cell (CD56dim)	Prodromal_iPD
LIN7B	11.6413	0.23756	0.176394	1.34676	0.178058	NA	NK cell (CD56dim)	Prodromal_iPD
SLC6A16	4.55375	0.145378	0.305911	0.475229	0.634624	NA	NK cell (CD56dim)	Prodromal_iPD
CD37	641.161	0.0925474	0.0639237	1.44778	0.147679	0.431573	NK cell (CD56dim)	Prodromal_iPD
PIH1D1	78.8875	-0.0233009	0.0762152	-0.305725	0.759814	NA	NK cell (CD56dim)	Prodromal_iPD
ALDH16A1	40.016	-0.00368605	0.111987	-0.032915	0.973742	NA	NK cell (CD56dim)	Prodromal_iPD
FLT3LG	64.2091	0.114653	0.0979416	1.17062	0.24175	NA	NK cell (CD56dim)	Prodromal_iPD
FCGRT	9.74635	0.166856	0.219691	0.759501	0.447553	NA	NK cell (CD56dim)	Prodromal_iPD
NOSIP	127.545	0.0193133	0.0910558	0.212105	0.832025	0.936569	NK cell (CD56dim)	Prodromal_iPD
PRR12	35.7992	0.0391231	0.127679	0.306419	0.759286	NA	NK cell (CD56dim)	Prodromal_iPD
RRAS	16.5914	-0.226551	0.178558	-1.26878	0.204519	NA	NK cell (CD56dim)	Prodromal_iPD
SCAF1	34.3362	-0.209842	0.109974	-1.90811	0.0563766	NA	NK cell (CD56dim)	Prodromal_iPD
IRF3	79.0066	-0.109628	0.0945326	-1.15969	0.246177	NA	NK cell (CD56dim)	Prodromal_iPD
BCL2L12	23.8028	-0.0471581	0.12916	-0.365114	0.715026	NA	NK cell (CD56dim)	Prodromal_iPD
PRMT1	128.711	0.00187428	0.0698904	0.0268174	0.978605	0.993476	NK cell (CD56dim)	Prodromal_iPD
AP2A1	92.4234	-0.0884801	0.106225	-0.83295	0.404873	0.680965	NK cell (CD56dim)	Prodromal_iPD
FUZ	13.3337	-0.226996	0.187949	-1.20775	0.227144	NA	NK cell (CD56dim)	Prodromal_iPD
MED25	32.2259	0.0219859	0.106572	0.206301	0.836556	NA	NK cell (CD56dim)	Prodromal_iPD
PTOV1	74.7024	-0.00749669	0.0891385	-0.0841017	0.932976	NA	NK cell (CD56dim)	Prodromal_iPD
PNKP	81.8	-0.0438561	0.0778705	-0.563193	0.573303	NA	NK cell (CD56dim)	Prodromal_iPD
AKT1S1	12.7724	-0.177658	0.177476	-1.00102	0.316816	NA	NK cell (CD56dim)	Prodromal_iPD
TBC1D17	49.8	-0.111966	0.10597	-1.05658	0.290704	NA	NK cell (CD56dim)	Prodromal_iPD
NUP62	31.9125	-0.233245	0.123684	-1.88582	0.0593194	NA	NK cell (CD56dim)	Prodromal_iPD
ATF5	16.2125	0.199235	0.155763	1.27909	0.200867	NA	NK cell (CD56dim)	Prodromal_iPD
VRK3	59.2256	-0.0413794	0.0861681	-0.480217	0.631073	NA	NK cell (CD56dim)	Prodromal_iPD
ZNF473	9.62351	-0.10027	0.190306	-0.52689	0.59827	NA	NK cell (CD56dim)	Prodromal_iPD
NR1H2	85.6903	-0.0601826	0.0687451	-0.875447	0.381331	NA	NK cell (CD56dim)	Prodromal_iPD
POLD1	13.0244	-0.09137	0.156532	-0.583716	0.559411	NA	NK cell (CD56dim)	Prodromal_iPD
EMC10	102.382	0.147833	0.0784631	1.88411	0.05955	0.304491	NK cell (CD56dim)	Prodromal_iPD
JOSD2	52.2941	0.293377	0.111106	2.64052	0.00827791	NA	NK cell (CD56dim)	Prodromal_iPD
CLEC11A	24.4383	0.346612	0.204384	1.69589	0.0899073	NA	NK cell (CD56dim)	Prodromal_iPD
CTU1	30.1045	-0.0594532	0.126284	-0.470791	0.63779	NA	NK cell (CD56dim)	Prodromal_iPD
SIGLEC9	18.8895	-0.470897	0.185395	-2.53996	0.0110864	NA	NK cell (CD56dim)	Prodromal_iPD
SIGLEC7	108.782	-0.033134	0.157744	-0.210049	0.833629	0.936915	NK cell (CD56dim)	Prodromal_iPD
ETFB	53.9442	-0.0223819	0.114336	-0.195755	0.844802	NA	NK cell (CD56dim)	Prodromal_iPD
CLDND2	10.8534	0.406039	0.227917	1.78152	0.0748277	NA	NK cell (CD56dim)	Prodromal_iPD
NKG7	9651.16	0.156185	0.0827262	1.88797	0.0590297	0.304335	NK cell (CD56dim)	Prodromal_iPD
LIM2	23.8366	0.0635052	0.199822	0.31781	0.750629	NA	NK cell (CD56dim)	Prodromal_iPD
SPACA6	5.23559	-0.0660944	0.274727	-0.240582	0.809879	NA	NK cell (CD56dim)	Prodromal_iPD
ZNF577	6.19072	0.00580402	0.315337	0.0184057	0.985315	NA	NK cell (CD56dim)	Prodromal_iPD
ZNF649	12.9709	0.0877759	0.161788	0.542536	0.587449	NA	NK cell (CD56dim)	Prodromal_iPD
ZNF350	34.069	0.324546	0.140521	2.30959	0.0209106	NA	NK cell (CD56dim)	Prodromal_iPD
ZNF615	8.75303	-0.174382	0.202315	-0.861931	0.388725	NA	NK cell (CD56dim)	Prodromal_iPD
ZNF614	12.6336	-0.338946	0.194194	-1.7454	0.0809155	NA	NK cell (CD56dim)	Prodromal_iPD
ZNF432	9.38678	-0.405903	0.207261	-1.95841	0.050182	NA	NK cell (CD56dim)	Prodromal_iPD
ZNF841	42.734	-0.251976	0.107496	-2.34406	0.0190753	NA	NK cell (CD56dim)	Prodromal_iPD
ZNF836	39.8793	0.364677	0.107093	3.40522	0.000661102	NA	NK cell (CD56dim)	Prodromal_iPD
PPP2R1A	200.601	-0.0844698	0.0619299	-1.36396	0.172581	0.464862	NK cell (CD56dim)	Prodromal_iPD
ZNF766	37.7519	-0.0232565	0.108707	-0.213938	0.830595	NA	NK cell (CD56dim)	Prodromal_iPD
ZNF480	33.111	0.18032	0.119972	1.50302	0.132834	NA	NK cell (CD56dim)	Prodromal_iPD
ZNF880	26.7192	-0.0109721	0.13855	-0.0791926	0.936879	NA	NK cell (CD56dim)	Prodromal_iPD
ZNF528	6.56391	-0.0294662	0.252732	-0.116591	0.907184	NA	NK cell (CD56dim)	Prodromal_iPD
ZNF808	42.1626	-0.290859	0.130209	-2.23378	0.0254974	NA	NK cell (CD56dim)	Prodromal_iPD
ZNF701	24.2099	-0.0238152	0.127376	-0.186968	0.851685	NA	NK cell (CD56dim)	Prodromal_iPD
ZNF83	64.547	0.192686	0.101937	1.89024	0.0587252	NA	NK cell (CD56dim)	Prodromal_iPD
ZNF611	60.4146	0.165394	0.11612	1.42433	0.154351	NA	NK cell (CD56dim)	Prodromal_iPD
ZNF600	130.499	0.000180703	0.155395	0.00116286	0.999072	0.999072	NK cell (CD56dim)	Prodromal_iPD
ZNF28	24.4371	-0.199837	0.129607	-1.54187	0.123106	NA	NK cell (CD56dim)	Prodromal_iPD
ZNF468	22.916	0.175488	0.131393	1.3356	0.18168	NA	NK cell (CD56dim)	Prodromal_iPD
ZNF320	5.66217	-0.0875826	0.239072	-0.366344	0.714108	NA	NK cell (CD56dim)	Prodromal_iPD
ZNF888	10.0405	-0.125447	0.189793	-0.660968	0.508633	NA	NK cell (CD56dim)	Prodromal_iPD
ZNF816	8.19439	-0.419891	0.230775	-1.81948	0.0688385	NA	NK cell (CD56dim)	Prodromal_iPD
ZNF160	52.2245	-0.0700804	0.0951564	-0.736476	0.461441	NA	NK cell (CD56dim)	Prodromal_iPD
ZNF347	4.54628	0.204883	0.285327	0.718062	0.472719	NA	NK cell (CD56dim)	Prodromal_iPD
ZNF665	9.37737	-0.349795	0.199877	-1.75005	0.0801098	NA	NK cell (CD56dim)	Prodromal_iPD
ZNF677	18.397	0.164881	0.19259	0.856127	0.391928	NA	NK cell (CD56dim)	Prodromal_iPD
ZNF845	15.228	0.216097	0.15643	1.38143	0.167145	NA	NK cell (CD56dim)	Prodromal_iPD
ZNF525	17.1479	0.250942	0.172674	1.45327	0.14615	NA	NK cell (CD56dim)	Prodromal_iPD
ZNF765	16.3541	0.11885	0.147214	0.807325	0.419479	NA	NK cell (CD56dim)	Prodromal_iPD
ZNF761	8.9576	0.329716	0.211307	1.56037	0.118674	NA	NK cell (CD56dim)	Prodromal_iPD
ZNF813	9.19824	0.111269	0.19095	0.582711	0.560088	NA	NK cell (CD56dim)	Prodromal_iPD
ZNF331	125.626	0.428405	0.225217	1.90219	0.0571467	0.302919	NK cell (CD56dim)	Prodromal_iPD
MYADM	51.5424	0.188002	0.165669	1.13481	0.256455	NA	NK cell (CD56dim)	Prodromal_iPD
NDUFA3	166.173	0.156457	0.176732	0.885277	0.376007	0.66256	NK cell (CD56dim)	Prodromal_iPD
TFPT	22.6485	0.0198087	0.164274	0.120583	0.904021	NA	NK cell (CD56dim)	Prodromal_iPD
PRPF31	76.1562	-0.0427449	0.0784439	-0.544911	0.585815	NA	NK cell (CD56dim)	Prodromal_iPD
CNOT3	29.3709	-0.314768	0.117636	-2.67577	0.00745568	NA	NK cell (CD56dim)	Prodromal_iPD
LENG1	44.1981	0.110321	0.122063	0.903809	0.366097	NA	NK cell (CD56dim)	Prodromal_iPD
TMC4	7.72717	0.458337	0.416454	1.10057	0.271083	NA	NK cell (CD56dim)	Prodromal_iPD
MBOAT7	20.6639	0.0504317	0.155693	0.323918	0.746	NA	NK cell (CD56dim)	Prodromal_iPD
TSEN34	34.6512	0.0992971	0.10467	0.948664	0.342791	NA	NK cell (CD56dim)	Prodromal_iPD
LAIR1	130.067	-0.211398	0.228556	-0.924928	0.355003	0.645677	NK cell (CD56dim)	Prodromal_iPD
LENG8	111.892	0.21357	0.0909897	2.34719	0.0189157	0.20236	NK cell (CD56dim)	Prodromal_iPD
LENG9	3.89571	-0.326447	0.308412	-1.05848	0.289839	NA	NK cell (CD56dim)	Prodromal_iPD
LAIR2	108.014	-0.0661351	0.495371	-0.133506	0.893793	0.951814	NK cell (CD56dim)	Prodromal_iPD
LILRB1	33.0316	0.212193	0.265578	0.798988	0.424297	NA	NK cell (CD56dim)	Prodromal_iPD
KIR2DL3	139.766	-0.179321	0.232864	-0.770066	0.441261	0.707321	NK cell (CD56dim)	Prodromal_iPD
KIR2DL1	121.148	-0.569768	0.279724	-2.03689	0.0416608	0.277909	NK cell (CD56dim)	Prodromal_iPD
KIR2DL4	32.0356	-1.01878	0.40814	-2.49614	0.0125554	NA	NK cell (CD56dim)	Prodromal_iPD
KIR3DL1	187.889	-0.768144	0.379184	-2.02578	0.0427874	0.282408	NK cell (CD56dim)	Prodromal_iPD
KIR3DL2	86.7751	-0.140322	0.310864	-0.451394	0.651706	NA	NK cell (CD56dim)	Prodromal_iPD
NCR1	174.839	0.0748828	0.0625784	1.19662	0.231454	0.533217	NK cell (CD56dim)	Prodromal_iPD
NLRP2	11.1892	-0.377045	0.266396	-1.41536	0.156964	NA	NK cell (CD56dim)	Prodromal_iPD
GP6	4.71856	0.426882	0.334194	1.27735	0.201479	NA	NK cell (CD56dim)	Prodromal_iPD
RDH13	9.98339	-0.00294458	0.190349	-0.0154693	0.987658	NA	NK cell (CD56dim)	Prodromal_iPD
EPS8L1	5.09907	0.113394	0.268702	0.422006	0.673021	NA	NK cell (CD56dim)	Prodromal_iPD
PPP1R12C	27.8446	-0.0697387	0.12026	-0.579898	0.561983	NA	NK cell (CD56dim)	Prodromal_iPD
SYT5	4.82224	0.000545669	0.317856	0.00171672	0.99863	NA	NK cell (CD56dim)	Prodromal_iPD
PPP6R1	156.625	-0.0367926	0.0814199	-0.451887	0.65135	0.83623	NK cell (CD56dim)	Prodromal_iPD
HSPBP1	35.0143	-0.324866	0.106846	-3.04051	0.00236178	NA	NK cell (CD56dim)	Prodromal_iPD
KMT5C	12.6513	-0.164311	0.184876	-0.888765	0.37413	NA	NK cell (CD56dim)	Prodromal_iPD
TMEM238	42.7764	0.175587	0.129875	1.35196	0.176387	NA	NK cell (CD56dim)	Prodromal_iPD
UBE2S	89.8208	0.165604	0.125471	1.31986	0.186883	NA	NK cell (CD56dim)	Prodromal_iPD
ISOC2	24.5999	0.189967	0.136059	1.39621	0.162652	NA	NK cell (CD56dim)	Prodromal_iPD
ZNF628	13.2736	-0.0904837	0.176557	-0.512491	0.608308	NA	NK cell (CD56dim)	Prodromal_iPD
ZNF579	14.264	-0.0584693	0.168985	-0.346004	0.72934	NA	NK cell (CD56dim)	Prodromal_iPD
FIZ1	5.35163	-0.0645551	0.268019	-0.24086	0.809664	NA	NK cell (CD56dim)	Prodromal_iPD
ZNF524	40.8745	0.0370849	0.104274	0.355648	0.722104	NA	NK cell (CD56dim)	Prodromal_iPD
ZNF865	18.8871	0.0755233	0.140213	0.538632	0.590141	NA	NK cell (CD56dim)	Prodromal_iPD
ZNF784	4.30367	0.097082	0.303081	0.320317	0.748728	NA	NK cell (CD56dim)	Prodromal_iPD
ZNF580	59.6292	0.180826	0.0887397	2.03771	0.0415791	NA	NK cell (CD56dim)	Prodromal_iPD
ZNF581	31.4107	0.00421053	0.113269	0.037173	0.970347	NA	NK cell (CD56dim)	Prodromal_iPD
CCDC106	5.24641	-0.648399	0.300571	-2.15723	0.030988	NA	NK cell (CD56dim)	Prodromal_iPD
U2AF2	92.8238	-0.0215197	0.0734467	-0.292997	0.769525	0.902287	NK cell (CD56dim)	Prodromal_iPD
EPN1	56.9116	0.0303394	0.0887016	0.342039	0.732321	NA	NK cell (CD56dim)	Prodromal_iPD
ZNF787	35.9821	-0.1533	0.103076	-1.48724	0.136951	NA	NK cell (CD56dim)	Prodromal_iPD
ZNF444	16.813	-0.167187	0.141414	-1.18226	0.237103	NA	NK cell (CD56dim)	Prodromal_iPD
ZSCAN5A	7.2135	-0.123512	0.214999	-0.574478	0.565644	NA	NK cell (CD56dim)	Prodromal_iPD
ZNF582	7.68453	0.0107008	0.220627	0.0485019	0.961316	NA	NK cell (CD56dim)	Prodromal_iPD
ZNF583	6.6175	-0.452059	0.244504	-1.84888	0.0644751	NA	NK cell (CD56dim)	Prodromal_iPD
ZNF71	12.8691	-0.0708102	0.166401	-0.425539	0.670444	NA	NK cell (CD56dim)	Prodromal_iPD
ZNF264	27.7691	0.122092	0.112811	1.08227	0.27913	NA	NK cell (CD56dim)	Prodromal_iPD
ZNF805	14.5341	0.0900613	0.169998	0.52978	0.596265	NA	NK cell (CD56dim)	Prodromal_iPD
ZNF460	31.4853	-0.193342	0.120743	-1.60127	0.109318	NA	NK cell (CD56dim)	Prodromal_iPD
TRAPPC2B	17.7798	0.525294	0.178499	2.94284	0.00325212	NA	NK cell (CD56dim)	Prodromal_iPD
ZNF548	18.5792	0.246104	0.143657	1.71313	0.0866877	NA	NK cell (CD56dim)	Prodromal_iPD
ZNF17	8.13197	-0.432651	0.229569	-1.88462	0.059481	NA	NK cell (CD56dim)	Prodromal_iPD
ZNF749	17.4047	0.0103872	0.225122	0.0461402	0.963198	NA	NK cell (CD56dim)	Prodromal_iPD
ZNF419	6.42788	-0.001711	0.265257	-0.00645035	0.994853	NA	NK cell (CD56dim)	Prodromal_iPD
ZNF773	6.56735	0.242934	0.223277	1.08804	0.276578	NA	NK cell (CD56dim)	Prodromal_iPD
ZNF549	11.6424	0.0741181	0.179514	0.412881	0.679694	NA	NK cell (CD56dim)	Prodromal_iPD
ZNF550	11.1382	-0.402503	0.184475	-2.18188	0.0291185	NA	NK cell (CD56dim)	Prodromal_iPD
ZIK1	4.41578	0.24957	0.322531	0.773785	0.439058	NA	NK cell (CD56dim)	Prodromal_iPD
ZNF530	5.53654	-0.16101	0.265695	-0.605994	0.544519	NA	NK cell (CD56dim)	Prodromal_iPD
ZNF134	18.8896	-0.124867	0.145535	-0.857987	0.3909	NA	NK cell (CD56dim)	Prodromal_iPD
ZNF211	19.9008	-0.227676	0.167844	-1.35648	0.174947	NA	NK cell (CD56dim)	Prodromal_iPD
ZNF551	8.33842	-0.0672531	0.22526	-0.298557	0.765278	NA	NK cell (CD56dim)	Prodromal_iPD
ZNF154	6.03844	0.533858	0.357303	1.49413	0.135142	NA	NK cell (CD56dim)	Prodromal_iPD
ZNF671	10.1247	0.110675	0.198396	0.557852	0.576945	NA	NK cell (CD56dim)	Prodromal_iPD
ZNF776	5.3865	0.361718	0.264494	1.36758	0.171442	NA	NK cell (CD56dim)	Prodromal_iPD
ZNF586	17.8922	-0.0745137	0.146349	-0.509151	0.610646	NA	NK cell (CD56dim)	Prodromal_iPD
ZNF552	10.7223	0.631395	0.22223	2.84117	0.0044948	NA	NK cell (CD56dim)	Prodromal_iPD
ZNF587B	6.96994	0.00613572	0.217298	0.0282365	0.977474	NA	NK cell (CD56dim)	Prodromal_iPD
ZNF814	19.8951	-0.0405546	0.155885	-0.260158	0.794742	NA	NK cell (CD56dim)	Prodromal_iPD
ZNF587	7.976	-0.188392	0.20775	-0.906823	0.3645	NA	NK cell (CD56dim)	Prodromal_iPD
ZNF417	8.18221	0.00604579	0.212605	0.0284368	0.977314	NA	NK cell (CD56dim)	Prodromal_iPD
ZNF256	9.86341	0.0926672	0.265965	0.348419	0.727526	NA	NK cell (CD56dim)	Prodromal_iPD
ZNF606	13.4447	-0.25808	0.190754	-1.35295	0.176072	NA	NK cell (CD56dim)	Prodromal_iPD
ZNF135	4.51706	0.3114	0.357747	0.870449	0.384055	NA	NK cell (CD56dim)	Prodromal_iPD
ZSCAN18	23.4689	-0.0248568	0.190463	-0.130507	0.896165	NA	NK cell (CD56dim)	Prodromal_iPD
ZNF329	12.8369	0.128571	0.173491	0.74108	0.458645	NA	NK cell (CD56dim)	Prodromal_iPD
ZNF274	25.8286	0.0164318	0.128646	0.127729	0.898364	NA	NK cell (CD56dim)	Prodromal_iPD
ZNF544	26.4344	0.209399	0.125138	1.67334	0.0942595	NA	NK cell (CD56dim)	Prodromal_iPD
ZNF8	11.4984	-0.322385	0.166428	-1.93708	0.0527353	NA	NK cell (CD56dim)	Prodromal_iPD
ERVK3-1	73.3977	0.0100323	0.0758133	0.132329	0.894724	NA	NK cell (CD56dim)	Prodromal_iPD
A1BG	16.379	0.461485	0.239607	1.92601	0.0541036	NA	NK cell (CD56dim)	Prodromal_iPD
ZNF584	6.14779	0.227553	0.245957	0.925171	0.354877	NA	NK cell (CD56dim)	Prodromal_iPD
ZNF324	9.66841	0.0829812	0.185779	0.446666	0.655116	NA	NK cell (CD56dim)	Prodromal_iPD
ZNF446	7.96318	0.0146201	0.207206	0.0705583	0.943749	NA	NK cell (CD56dim)	Prodromal_iPD
SLC27A5	13.9527	0.342478	0.170964	2.00321	0.0451545	NA	NK cell (CD56dim)	Prodromal_iPD
ZBTB45	12.9821	-0.0464013	0.160239	-0.289575	0.772141	NA	NK cell (CD56dim)	Prodromal_iPD
TRIM28	109.086	-0.232318	0.0764873	-3.03734	0.0023868	0.133147	NK cell (CD56dim)	Prodromal_iPD
CHMP2A	115.167	0.0870262	0.092766	0.938126	0.34818	0.638926	NK cell (CD56dim)	Prodromal_iPD
UBE2M	145.958	0.104741	0.0702986	1.48995	0.136238	0.426548	NK cell (CD56dim)	Prodromal_iPD
MZF1	30.9855	0.00133659	0.114226	0.0117013	0.990664	NA	NK cell (CD56dim)	Prodromal_iPD
ZCCHC3	18.3106	-0.166111	0.143755	-1.15552	0.247879	NA	NK cell (CD56dim)	Prodromal_iPD
NRSN2	7.78	0.156679	0.221664	0.70683	0.479672	NA	NK cell (CD56dim)	Prodromal_iPD
TRIB3	16.984	-0.0705895	0.180578	-0.390909	0.695865	NA	NK cell (CD56dim)	Prodromal_iPD
RBCK1	148.049	0.0491691	0.0630529	0.779806	0.435505	0.704082	NK cell (CD56dim)	Prodromal_iPD
TBC1D20	60.6927	0.0437655	0.0782959	0.558976	0.576178	NA	NK cell (CD56dim)	Prodromal_iPD
CSNK2A1	78.3605	0.0831075	0.0789177	1.05309	0.2923	NA	NK cell (CD56dim)	Prodromal_iPD
SRXN1	19.9839	-0.162129	0.165506	-0.979599	0.327284	NA	NK cell (CD56dim)	Prodromal_iPD
FAM110A	30.2403	-0.0199283	0.12221	-0.163066	0.870466	NA	NK cell (CD56dim)	Prodromal_iPD
PSMF1	138.898	-0.0110711	0.0585452	-0.189103	0.850012	0.945713	NK cell (CD56dim)	Prodromal_iPD
FKBP1A	130.854	0.176134	0.0727246	2.42193	0.0154383	0.18895	NK cell (CD56dim)	Prodromal_iPD
NSFL1C	64.8822	0.0846353	0.0782901	1.08105	0.279676	NA	NK cell (CD56dim)	Prodromal_iPD
STK35	12.1871	-0.0297483	0.172777	-0.172178	0.863298	NA	NK cell (CD56dim)	Prodromal_iPD
SNRPB	270.988	0.177059	0.0658841	2.68744	0.00720026	0.146634	NK cell (CD56dim)	Prodromal_iPD
ZNF343	4.36882	0.428248	0.308066	1.39011	0.164494	NA	NK cell (CD56dim)	Prodromal_iPD
NOP56	57.8973	0.00351054	0.0987418	0.0355527	0.971639	NA	NK cell (CD56dim)	Prodromal_iPD
IDH3B	87.3472	0.0793255	0.0736928	1.07643	0.281733	NA	NK cell (CD56dim)	Prodromal_iPD
EBF4	9.55604	0.0162736	0.250293	0.0650181	0.94816	NA	NK cell (CD56dim)	Prodromal_iPD
PCED1A	36.825	-0.016959	0.108801	-0.155872	0.876134	NA	NK cell (CD56dim)	Prodromal_iPD
VPS16	89.5127	-0.0135449	0.0827585	-0.163667	0.869993	NA	NK cell (CD56dim)	Prodromal_iPD
PTPRA	237.545	0.0140001	0.0639629	0.218878	0.826745	0.933904	NK cell (CD56dim)	Prodromal_iPD
MRPS26	61.4067	0.0447071	0.0856188	0.522165	0.601555	NA	NK cell (CD56dim)	Prodromal_iPD
UBOX5	9.17945	-0.354732	0.198766	-1.78467	0.074315	NA	NK cell (CD56dim)	Prodromal_iPD
FASTKD5	14.8915	0.1964	0.178039	1.10313	0.269971	NA	NK cell (CD56dim)	Prodromal_iPD
DDRGK1	81.0679	0.0295328	0.0808636	0.365218	0.714949	NA	NK cell (CD56dim)	Prodromal_iPD
ITPA	79.156	0.0120544	0.100605	0.11982	0.904626	NA	NK cell (CD56dim)	Prodromal_iPD
ATRN	30.0255	-0.151768	0.130966	-1.15883	0.246525	NA	NK cell (CD56dim)	Prodromal_iPD
CENPB	32.63	0.138195	0.141966	0.973441	0.330334	NA	NK cell (CD56dim)	Prodromal_iPD
CDC25B	95.4586	0.0815117	0.105457	0.77294	0.439558	0.707321	NK cell (CD56dim)	Prodromal_iPD
AP5S1	14.2467	0.0752416	0.161205	0.466746	0.640681	NA	NK cell (CD56dim)	Prodromal_iPD
MAVS	18.5034	-0.0791684	0.159211	-0.497256	0.619009	NA	NK cell (CD56dim)	Prodromal_iPD
PANK2	65.2474	0.0106564	0.0765455	0.139217	0.889279	NA	NK cell (CD56dim)	Prodromal_iPD
RNF24	13.1384	0.111998	0.167472	0.668755	0.503652	NA	NK cell (CD56dim)	Prodromal_iPD
PRNP	105.601	-0.132166	0.0791967	-1.66883	0.0951513	0.367304	NK cell (CD56dim)	Prodromal_iPD
RASSF2	8.95465	-0.521283	0.31673	-1.64583	0.0997986	NA	NK cell (CD56dim)	Prodromal_iPD
SLC23A2	34.9334	-0.0235268	0.133155	-0.176688	0.859754	NA	NK cell (CD56dim)	Prodromal_iPD
TMEM230	137.259	0.021606	0.0778505	0.277532	0.781372	0.909103	NK cell (CD56dim)	Prodromal_iPD
PCNA	30.2753	-0.151479	0.136861	-1.10681	0.268376	NA	NK cell (CD56dim)	Prodromal_iPD
CDS2	55.9068	0.0732158	0.0787009	0.930304	0.352214	NA	NK cell (CD56dim)	Prodromal_iPD
GPCPD1	98.2755	-0.126457	0.0943579	-1.34018	0.180187	0.473729	NK cell (CD56dim)	Prodromal_iPD
SHLD1	30.9296	0.288195	0.12261	2.3505	0.0187482	NA	NK cell (CD56dim)	Prodromal_iPD
TRMT6	20.8198	-0.0524728	0.141426	-0.371027	0.710617	NA	NK cell (CD56dim)	Prodromal_iPD
MCM8	10.0605	0.0432584	0.196629	0.22	0.825871	NA	NK cell (CD56dim)	Prodromal_iPD
CRLS1	27.9409	-0.292882	0.123238	-2.37656	0.0174749	NA	NK cell (CD56dim)	Prodromal_iPD
TMX4	173.796	-0.146119	0.0736702	-1.98342	0.0473207	0.284103	NK cell (CD56dim)	Prodromal_iPD
PLCB1	239.627	-0.12879	0.107579	-1.19717	0.23124	0.533217	NK cell (CD56dim)	Prodromal_iPD
ANKEF1	4.62334	-0.0700721	0.287506	-0.243724	0.807445	NA	NK cell (CD56dim)	Prodromal_iPD
MKKS	32.5141	0.105904	0.13717	0.772059	0.440079	NA	NK cell (CD56dim)	Prodromal_iPD
SLX4IP	14.6383	-0.288426	0.17273	-1.66981	0.0949568	NA	NK cell (CD56dim)	Prodromal_iPD
SPTLC3	4.16938	0.172528	0.408623	0.422219	0.672865	NA	NK cell (CD56dim)	Prodromal_iPD
TASP1	45.6099	0.0430727	0.0968272	0.444841	0.656435	NA	NK cell (CD56dim)	Prodromal_iPD
ESF1	39.5396	0.141154	0.119309	1.1831	0.236768	NA	NK cell (CD56dim)	Prodromal_iPD
NDUFAF5	24.1867	-0.0395939	0.120745	-0.327914	0.742977	NA	NK cell (CD56dim)	Prodromal_iPD
KIF16B	9.61724	-0.0153162	0.330693	-0.0463155	0.963059	NA	NK cell (CD56dim)	Prodromal_iPD
SNRPB2	117.246	0.232726	0.0926731	2.51126	0.0120302	0.176226	NK cell (CD56dim)	Prodromal_iPD
BFSP1	10.4304	-0.0373107	0.247946	-0.150479	0.880387	NA	NK cell (CD56dim)	Prodromal_iPD
DSTN	227.035	0.158404	0.09219	1.71823	0.0857546	0.35042	NK cell (CD56dim)	Prodromal_iPD
RRBP1	86.0271	0.138268	0.0932257	1.48316	0.138033	NA	NK cell (CD56dim)	Prodromal_iPD
SNX5	85.9264	-0.0947902	0.0795722	-1.19125	0.233556	NA	NK cell (CD56dim)	Prodromal_iPD
MGME1	16.2592	-0.260061	0.169976	-1.52999	0.12602	NA	NK cell (CD56dim)	Prodromal_iPD
PET117	24.9164	0.0387209	0.123353	0.313903	0.753595	NA	NK cell (CD56dim)	Prodromal_iPD
KAT14	5.20586	0.0212464	0.263481	0.0806373	0.93573	NA	NK cell (CD56dim)	Prodromal_iPD
ZNF133	7.69571	0.0372023	0.221102	0.168259	0.866379	NA	NK cell (CD56dim)	Prodromal_iPD
DZANK1	6.52281	0.295775	0.230934	1.28078	0.200272	NA	NK cell (CD56dim)	Prodromal_iPD
POLR3F	21.6503	0.0771438	0.131987	0.584481	0.558897	NA	NK cell (CD56dim)	Prodromal_iPD
RBBP9	9.92985	-0.219114	0.206374	-1.06174	0.288356	NA	NK cell (CD56dim)	Prodromal_iPD
SEC23B	52.7264	-0.145719	0.0917414	-1.58837	0.112203	NA	NK cell (CD56dim)	Prodromal_iPD
SMIM26	111.825	0.158741	0.13215	1.20121	0.229669	0.533217	NK cell (CD56dim)	Prodromal_iPD
DTD1	79.6818	0.249733	0.0770078	3.24296	0.00118293	NA	NK cell (CD56dim)	Prodromal_iPD
NAA20	65.6595	-0.0517872	0.0833112	-0.621612	0.534197	NA	NK cell (CD56dim)	Prodromal_iPD
CRNKL1	58.0795	-0.0207486	0.0764117	-0.271537	0.785978	NA	NK cell (CD56dim)	Prodromal_iPD
CFAP61	4.43396	-0.0949299	0.310651	-0.305584	0.759921	NA	NK cell (CD56dim)	Prodromal_iPD
RALGAPA2	53.9327	0.0969202	0.111756	0.867249	0.385806	NA	NK cell (CD56dim)	Prodromal_iPD
KIZ	55.3078	0.0477035	0.0916234	0.520648	0.602612	NA	NK cell (CD56dim)	Prodromal_iPD
XRN2	142.306	0.0451606	0.0651889	0.692765	0.488457	0.737349	NK cell (CD56dim)	Prodromal_iPD
NXT1	72.1261	0.198753	0.138133	1.43885	0.150194	NA	NK cell (CD56dim)	Prodromal_iPD
GZF1	13.5589	0.102407	0.191932	0.53356	0.593646	NA	NK cell (CD56dim)	Prodromal_iPD
NAPB	14.0336	0.14702	0.160608	0.915399	0.359982	NA	NK cell (CD56dim)	Prodromal_iPD
CST3	40.1185	0.0708707	0.205852	0.344279	0.730636	NA	NK cell (CD56dim)	Prodromal_iPD
CST7	2846.46	0.107261	0.0699176	1.5341	0.125005	0.407535	NK cell (CD56dim)	Prodromal_iPD
APMAP	557.663	0.0574314	0.0728659	0.788179	0.430592	0.700843	NK cell (CD56dim)	Prodromal_iPD
ACSS1	58.1217	-0.00384881	0.0853687	-0.0450846	0.96404	NA	NK cell (CD56dim)	Prodromal_iPD
ENTPD6	14.7809	0.0449553	0.159857	0.281222	0.77854	NA	NK cell (CD56dim)	Prodromal_iPD
PYGB	34.7159	-0.110442	0.113671	-0.971598	0.33125	NA	NK cell (CD56dim)	Prodromal_iPD
ABHD12	53.3433	0.286574	0.0940111	3.0483	0.0023014	NA	NK cell (CD56dim)	Prodromal_iPD
NINL	4.2185	-0.236528	0.504032	-0.469273	0.638875	NA	NK cell (CD56dim)	Prodromal_iPD
NANP	6.3158	-0.269727	0.254516	-1.05976	0.289253	NA	NK cell (CD56dim)	Prodromal_iPD
ZNF337	20.0328	-0.123607	0.13427	-0.920587	0.357266	NA	NK cell (CD56dim)	Prodromal_iPD
HM13	111.075	-0.023702	0.0733293	-0.323227	0.746524	0.889754	NK cell (CD56dim)	Prodromal_iPD
ID1	1.87948	0.367673	0.856156	0.429447	0.667598	NA	NK cell (CD56dim)	Prodromal_iPD
BCL2L1	85.6082	-0.0709644	0.0939728	-0.755159	0.450153	NA	NK cell (CD56dim)	Prodromal_iPD
PDRG1	24.0959	0.0968541	0.131934	0.734109	0.462882	NA	NK cell (CD56dim)	Prodromal_iPD
TM9SF4	40.0212	-0.0416136	0.096586	-0.430845	0.666581	NA	NK cell (CD56dim)	Prodromal_iPD
PLAGL2	7.85157	-0.160197	0.214352	-0.747356	0.454849	NA	NK cell (CD56dim)	Prodromal_iPD
POFUT1	10.974	0.259569	0.178548	1.45378	0.146008	NA	NK cell (CD56dim)	Prodromal_iPD
KIF3B	15.0369	-0.174062	0.161334	-1.07889	0.280637	NA	NK cell (CD56dim)	Prodromal_iPD
ASXL1	81.2247	0.126543	0.0772009	1.63913	0.101185	NA	NK cell (CD56dim)	Prodromal_iPD
NOL4L	54.6278	0.043945	0.11482	0.382728	0.701921	NA	NK cell (CD56dim)	Prodromal_iPD
COMMD7	152.483	0.0619457	0.0686386	0.902492	0.366796	0.65436	NK cell (CD56dim)	Prodromal_iPD
MAPRE1	99.7053	0.0196322	0.0873721	0.224696	0.822216	0.932303	NK cell (CD56dim)	Prodromal_iPD
CDK5RAP1	45.339	-0.00821049	0.0993303	-0.0826585	0.934123	NA	NK cell (CD56dim)	Prodromal_iPD
SNTA1	5.0749	0.36464	0.318741	1.144	0.252624	NA	NK cell (CD56dim)	Prodromal_iPD
CBFA2T2	41.5994	-0.0213112	0.113265	-0.188154	0.850756	NA	NK cell (CD56dim)	Prodromal_iPD
NECAB3	8.40311	-0.151376	0.21238	-0.712759	0.475995	NA	NK cell (CD56dim)	Prodromal_iPD
PXMP4	9.95006	-0.134523	0.20019	-0.671979	0.501597	NA	NK cell (CD56dim)	Prodromal_iPD
ZNF341	6.1206	-0.108553	0.241256	-0.449949	0.652747	NA	NK cell (CD56dim)	Prodromal_iPD
CHMP4B	79.8057	0.156368	0.083586	1.87075	0.0613804	NA	NK cell (CD56dim)	Prodromal_iPD
RALY	359.639	0.0593491	0.0584089	1.0161	0.309583	0.611545	NK cell (CD56dim)	Prodromal_iPD
EIF2S2	114.499	0.0691935	0.0929138	0.744706	0.456449	0.717108	NK cell (CD56dim)	Prodromal_iPD
AHCY	16.1492	-0.0953468	0.172003	-0.554332	0.579351	NA	NK cell (CD56dim)	Prodromal_iPD
ITCH	208.121	-0.0525547	0.0792377	-0.663253	0.507168	0.743938	NK cell (CD56dim)	Prodromal_iPD
DYNLRB1	125.816	0.152056	0.116962	1.30005	0.193584	0.485226	NK cell (CD56dim)	Prodromal_iPD
MAP1LC3A	8.19581	0.188759	0.231333	0.815964	0.414521	NA	NK cell (CD56dim)	Prodromal_iPD
PIGU	14.8289	-0.0385825	0.159858	-0.241355	0.80928	NA	NK cell (CD56dim)	Prodromal_iPD
NCOA6	50.8668	-0.0595075	0.0959003	-0.620514	0.534919	NA	NK cell (CD56dim)	Prodromal_iPD
TP53INP2	7.35568	-0.486883	0.259276	-1.87786	0.0604006	NA	NK cell (CD56dim)	Prodromal_iPD
GGT7	12.3446	0.100236	0.212272	0.472203	0.636782	NA	NK cell (CD56dim)	Prodromal_iPD
GSS	42.4897	0.141587	0.107695	1.31471	0.188609	NA	NK cell (CD56dim)	Prodromal_iPD
TRPC4AP	108.032	0.10908	0.0828567	1.31649	0.18801	0.479508	NK cell (CD56dim)	Prodromal_iPD
EDEM2	41.2639	0.0322322	0.104708	0.307828	0.758213	NA	NK cell (CD56dim)	Prodromal_iPD
PROCR	17.9782	-0.372114	0.170101	-2.18761	0.0286983	NA	NK cell (CD56dim)	Prodromal_iPD
MMP24OS	168.28	0.309158	0.0894828	3.45494	0.000550415	0.0852422	NK cell (CD56dim)	Prodromal_iPD
MMP24	6.71523	-0.0565099	0.261226	-0.216326	0.828734	NA	NK cell (CD56dim)	Prodromal_iPD
EIF6	119.438	0.0393061	0.0713709	0.55073	0.581819	0.797335	NK cell (CD56dim)	Prodromal_iPD
UQCC1	12.4857	0.191452	0.177558	1.07825	0.280924	NA	NK cell (CD56dim)	Prodromal_iPD
CEP250	47.1356	-0.179785	0.102386	-1.75595	0.0790971	NA	NK cell (CD56dim)	Prodromal_iPD
ERGIC3	127.39	0.142044	0.0848243	1.67456	0.0940198	0.367304	NK cell (CD56dim)	Prodromal_iPD
SPAG4	3.13191	-0.338508	0.396757	-0.853189	0.393555	NA	NK cell (CD56dim)	Prodromal_iPD
CPNE1	154.206	0.0251504	0.115121	0.218469	0.827064	0.933904	NK cell (CD56dim)	Prodromal_iPD
RBM12	15.2341	0.0278076	0.153396	0.181279	0.856148	NA	NK cell (CD56dim)	Prodromal_iPD
NFS1	10.0102	-0.270748	0.199885	-1.35452	0.175571	NA	NK cell (CD56dim)	Prodromal_iPD
ROMO1	125.84	0.3332	0.147463	2.25954	0.0238497	0.217252	NK cell (CD56dim)	Prodromal_iPD
RBM39	598.24	0.243056	0.0756397	3.21334	0.00131201	0.105008	NK cell (CD56dim)	Prodromal_iPD
PHF20	169.528	0.289829	0.108813	2.66355	0.00773203	0.146634	NK cell (CD56dim)	Prodromal_iPD
SCAND1	233.383	0.196497	0.0833714	2.35688	0.018429	0.200774	NK cell (CD56dim)	Prodromal_iPD
CNBD2	28.9388	0.180353	0.159865	1.12816	0.259254	NA	NK cell (CD56dim)	Prodromal_iPD
AAR2	32.7967	0.015121	0.109819	0.13769	0.890485	NA	NK cell (CD56dim)	Prodromal_iPD
DLGAP4	47.0359	-0.0206137	0.091859	-0.224406	0.822442	NA	NK cell (CD56dim)	Prodromal_iPD
MYL9	3.7908	0.0996949	0.43422	0.229596	0.818406	NA	NK cell (CD56dim)	Prodromal_iPD
TGIF2	26.4847	0.0214232	0.142921	0.149896	0.880847	NA	NK cell (CD56dim)	Prodromal_iPD
RAB5IF	232.976	0.29483	0.112906	2.61128	0.0090204	0.15117	NK cell (CD56dim)	Prodromal_iPD
SLA2	130.644	-0.115673	0.183294	-0.631083	0.527986	0.756358	NK cell (CD56dim)	Prodromal_iPD
NDRG3	43.6608	-0.0554812	0.0979113	-0.566647	0.570954	NA	NK cell (CD56dim)	Prodromal_iPD
DSN1	10.407	0.0822137	0.191079	0.43026	0.667007	NA	NK cell (CD56dim)	Prodromal_iPD
SAMHD1	331.733	-0.0616812	0.103172	-0.59785	0.54994	0.776217	NK cell (CD56dim)	Prodromal_iPD
RBL1	35.7986	0.0658268	0.126781	0.519215	0.603611	NA	NK cell (CD56dim)	Prodromal_iPD
MROH8	3.68256	-0.0388533	0.338911	-0.114642	0.908729	NA	NK cell (CD56dim)	Prodromal_iPD
MANBAL	12.17	0.0784813	0.188896	0.415473	0.677796	NA	NK cell (CD56dim)	Prodromal_iPD
BLCAP	56.2362	0.0791764	0.0828793	0.955321	0.339415	NA	NK cell (CD56dim)	Prodromal_iPD
CTNNBL1	65.3599	0.0274023	0.075412	0.363367	0.71633	NA	NK cell (CD56dim)	Prodromal_iPD
TTI1	19.4784	-0.0818684	0.149641	-0.547099	0.58431	NA	NK cell (CD56dim)	Prodromal_iPD
RALGAPB	50.6197	-0.0584862	0.111293	-0.525514	0.599226	NA	NK cell (CD56dim)	Prodromal_iPD
ACTR5	17.1369	0.156715	0.14459	1.08386	0.278428	NA	NK cell (CD56dim)	Prodromal_iPD
PPP1R16B	137.504	0.249198	0.127918	1.9481	0.0514024	0.293264	NK cell (CD56dim)	Prodromal_iPD
DHX35	15.2606	0.228263	0.155844	1.46469	0.143006	NA	NK cell (CD56dim)	Prodromal_iPD
TOP1	113.658	0.0534867	0.0683841	0.782151	0.434126	0.702901	NK cell (CD56dim)	Prodromal_iPD
PLCG1	39.133	-0.147765	0.137388	-1.07553	0.282138	NA	NK cell (CD56dim)	Prodromal_iPD
ZHX3	13.9867	0.19841	0.159844	1.24127	0.214505	NA	NK cell (CD56dim)	Prodromal_iPD
CHD6	77.3829	0.121682	0.0899255	1.35315	0.176009	NA	NK cell (CD56dim)	Prodromal_iPD
SRSF6	41.2628	-0.121887	0.108491	-1.12348	0.261233	NA	NK cell (CD56dim)	Prodromal_iPD
L3MBTL1	5.50333	-0.248629	0.259083	-0.95965	0.337231	NA	NK cell (CD56dim)	Prodromal_iPD
IFT52	37.3635	0.0820139	0.109185	0.751144	0.452566	NA	NK cell (CD56dim)	Prodromal_iPD
OSER1	70.6737	0.301377	0.16153	1.86576	0.0620744	NA	NK cell (CD56dim)	Prodromal_iPD
FITM2	4.56756	0.0189326	0.287932	0.0657536	0.947574	NA	NK cell (CD56dim)	Prodromal_iPD
TTPAL	11.3946	-0.0448555	0.185698	-0.241551	0.809128	NA	NK cell (CD56dim)	Prodromal_iPD
SERINC3	127.254	-0.205648	0.0772662	-2.66155	0.0077781	0.146634	NK cell (CD56dim)	Prodromal_iPD
ADA	79.1867	0.00785711	0.120513	0.065197	0.948017	NA	NK cell (CD56dim)	Prodromal_iPD
YWHAB	632.329	0.0137212	0.0600032	0.228675	0.819122	0.930364	NK cell (CD56dim)	Prodromal_iPD
PABPC1L	8.67905	-0.0349484	0.209141	-0.167105	0.867287	NA	NK cell (CD56dim)	Prodromal_iPD
TOMM34	12.9175	-0.367786	0.183076	-2.00893	0.044545	NA	NK cell (CD56dim)	Prodromal_iPD
STK4	492.902	0.0876942	0.0538188	1.62943	0.103221	0.375869	NK cell (CD56dim)	Prodromal_iPD
SYS1	48.6576	-0.04991	0.0998553	-0.499823	0.617199	NA	NK cell (CD56dim)	Prodromal_iPD
DBNDD2	27.8531	0.0792335	0.152423	0.519827	0.603184	NA	NK cell (CD56dim)	Prodromal_iPD
PIGT	111.478	0.212073	0.0738977	2.86982	0.00410706	0.146634	NK cell (CD56dim)	Prodromal_iPD
DNTTIP1	22.9972	-0.3114	0.128456	-2.42419	0.0153427	NA	NK cell (CD56dim)	Prodromal_iPD
ACOT8	39.7478	0.120955	0.1075	1.12517	0.260519	NA	NK cell (CD56dim)	Prodromal_iPD
CTSA	73.4573	-0.0296533	0.0851652	-0.348185	0.727701	NA	NK cell (CD56dim)	Prodromal_iPD
PLTP	5.34631	-0.0307477	0.40205	-0.0764773	0.939039	NA	NK cell (CD56dim)	Prodromal_iPD
PCIF1	103.345	0.231923	0.0895496	2.58988	0.00960088	0.155225	NK cell (CD56dim)	Prodromal_iPD
ZNF335	55.0745	0.0982594	0.121071	0.811583	0.417031	NA	NK cell (CD56dim)	Prodromal_iPD
NCOA5	34.5313	0.0468336	0.113072	0.414194	0.678732	NA	NK cell (CD56dim)	Prodromal_iPD
CD40	10.5549	-0.161336	0.221682	-0.72778	0.466748	NA	NK cell (CD56dim)	Prodromal_iPD
SLC35C2	49.1446	-0.0322473	0.0865782	-0.372465	0.709547	NA	NK cell (CD56dim)	Prodromal_iPD
ELMO2	47.9292	-0.0696034	0.094675	-0.735182	0.462228	NA	NK cell (CD56dim)	Prodromal_iPD
TP53RK	23.8986	0.163407	0.122422	1.33479	0.181946	NA	NK cell (CD56dim)	Prodromal_iPD
ZMYND8	59.4877	-0.201464	0.0979315	-2.05719	0.0396677	NA	NK cell (CD56dim)	Prodromal_iPD
NCOA3	56.2364	-0.171568	0.105814	-1.62141	0.10493	NA	NK cell (CD56dim)	Prodromal_iPD
PREX1	262.142	-0.128861	0.0913948	-1.40994	0.158557	0.44816	NK cell (CD56dim)	Prodromal_iPD
ARFGEF2	42.8074	-0.0624321	0.103983	-0.600407	0.548235	NA	NK cell (CD56dim)	Prodromal_iPD
CSE1L	28.9017	0.0405444	0.104327	0.388629	0.69755	NA	NK cell (CD56dim)	Prodromal_iPD
STAU1	91.2398	0.0779819	0.0812346	0.959959	0.337076	NA	NK cell (CD56dim)	Prodromal_iPD
DDX27	60.1116	0.106339	0.0882496	1.20498	0.22821	NA	NK cell (CD56dim)	Prodromal_iPD
ZNFX1	62.4263	-0.122311	0.0884035	-1.38355	0.166496	NA	NK cell (CD56dim)	Prodromal_iPD
B4GALT5	26.9808	-0.0395461	0.143431	-0.275715	0.782767	NA	NK cell (CD56dim)	Prodromal_iPD
SLC9A8	37.4722	0.111795	0.117937	0.947921	0.34317	NA	NK cell (CD56dim)	Prodromal_iPD
SPATA2	8.06602	0.271429	0.23457	1.15714	0.247217	NA	NK cell (CD56dim)	Prodromal_iPD
RNF114	80.4414	0.124355	0.0764388	1.62685	0.103768	NA	NK cell (CD56dim)	Prodromal_iPD
UBE2V1	240.268	0.0673375	0.0686148	0.981383	0.326404	0.622925	NK cell (CD56dim)	Prodromal_iPD
TMEM189	38.9125	-0.0167566	0.105678	-0.158563	0.874013	NA	NK cell (CD56dim)	Prodromal_iPD
CEBPB	181.507	0.29043	0.126296	2.2996	0.0214711	0.210852	NK cell (CD56dim)	Prodromal_iPD
PTPN1	120.805	0.111688	0.0681652	1.63849	0.10132	0.375869	NK cell (CD56dim)	Prodromal_iPD
PARD6B	8.64557	-0.208287	0.202563	-1.02825	0.30383	NA	NK cell (CD56dim)	Prodromal_iPD
BCAS4	22.5421	-0.274884	0.159054	-1.72824	0.0839451	NA	NK cell (CD56dim)	Prodromal_iPD
ADNP	58.5838	0.0363151	0.101227	0.358749	0.719783	NA	NK cell (CD56dim)	Prodromal_iPD
DPM1	32.8842	0.157235	0.105282	1.49347	0.135315	NA	NK cell (CD56dim)	Prodromal_iPD
NFATC2	246.18	-0.292801	0.0716521	-4.08643	4.38061e-05	0.0333505	NK cell (CD56dim)	Prodromal_iPD
ATP9A	14.3964	-0.268799	0.418576	-0.642175	0.520759	NA	NK cell (CD56dim)	Prodromal_iPD
ZFP64	18.5447	-0.0851671	0.142843	-0.596229	0.551022	NA	NK cell (CD56dim)	Prodromal_iPD
TSHZ2	2.42016	0.402931	0.715909	0.562824	0.573555	NA	NK cell (CD56dim)	Prodromal_iPD
ZNF217	66.9888	-0.199301	0.100721	-1.97876	0.0478435	NA	NK cell (CD56dim)	Prodromal_iPD
PFDN4	52.4122	0.300745	0.116137	2.58956	0.00960983	NA	NK cell (CD56dim)	Prodromal_iPD
FAM210B	14.634	-0.0460998	0.159572	-0.288897	0.77266	NA	NK cell (CD56dim)	Prodromal_iPD
CSTF1	19.1115	0.0721769	0.136384	0.529219	0.596654	NA	NK cell (CD56dim)	Prodromal_iPD
CASS4	12.0489	0.196486	0.23015	0.853729	0.393255	NA	NK cell (CD56dim)	Prodromal_iPD
RTF2	130.159	0.0688557	0.0762506	0.903019	0.366516	0.65436	NK cell (CD56dim)	Prodromal_iPD
RAE1	49.6451	0.0194818	0.0915867	0.212714	0.83155	NA	NK cell (CD56dim)	Prodromal_iPD
RBM38	254.854	0.335838	0.143456	2.34105	0.0192298	0.20236	NK cell (CD56dim)	Prodromal_iPD
ZBP1	101.458	0.33739	0.125136	2.69618	0.00701398	0.146634	NK cell (CD56dim)	Prodromal_iPD
RAB22A	73.524	0.0415393	0.0794634	0.522747	0.60115	NA	NK cell (CD56dim)	Prodromal_iPD
VAPB	22.2905	-0.205059	0.128706	-1.59324	0.111106	NA	NK cell (CD56dim)	Prodromal_iPD
STX16	68.6503	-0.112319	0.0817036	-1.37472	0.169219	NA	NK cell (CD56dim)	Prodromal_iPD
NPEPL1	20.1337	0.174177	0.133908	1.30072	0.193353	NA	NK cell (CD56dim)	Prodromal_iPD
GNAS	511.895	0.0714746	0.0597948	1.19533	0.231958	0.533217	NK cell (CD56dim)	Prodromal_iPD
NELFCD	62.9033	0.130852	0.0887021	1.47518	0.140163	NA	NK cell (CD56dim)	Prodromal_iPD
CTSZ	55.6806	0.0647632	0.099062	0.653765	0.513263	NA	NK cell (CD56dim)	Prodromal_iPD
ATP5F1E	992.545	0.278957	0.150483	1.85375	0.0637753	0.310011	NK cell (CD56dim)	Prodromal_iPD
PRELID3B	55.6817	0.21276	0.0915675	2.32353	0.0201509	NA	NK cell (CD56dim)	Prodromal_iPD
ZNF831	68.9659	-0.340301	0.118135	-2.88061	0.00396905	NA	NK cell (CD56dim)	Prodromal_iPD
SYCP2	7.33289	-0.036909	0.312182	-0.118229	0.905886	NA	NK cell (CD56dim)	Prodromal_iPD
FAM217B	43.0388	-0.0627773	0.108574	-0.578199	0.56313	NA	NK cell (CD56dim)	Prodromal_iPD
PPP1R3D	9.6287	-0.303841	0.207367	-1.46523	0.142857	NA	NK cell (CD56dim)	Prodromal_iPD
TAF4	14.673	0.224122	0.167009	1.34197	0.179605	NA	NK cell (CD56dim)	Prodromal_iPD
LSM14B	27.3378	-0.153476	0.123029	-1.24747	0.212224	NA	NK cell (CD56dim)	Prodromal_iPD
PSMA7	339.263	0.0433857	0.0775185	0.559681	0.575697	0.792451	NK cell (CD56dim)	Prodromal_iPD
SS18L1	7.88109	0.26969	0.231223	1.16636	0.243468	NA	NK cell (CD56dim)	Prodromal_iPD
MTG2	21.7659	0.0467348	0.140273	0.333171	0.739006	NA	NK cell (CD56dim)	Prodromal_iPD
OSBPL2	43.2702	-0.0222505	0.108267	-0.205514	0.83717	NA	NK cell (CD56dim)	Prodromal_iPD
ADRM1	139.279	0.0162062	0.0665341	0.243577	0.807558	0.924	NK cell (CD56dim)	Prodromal_iPD
CABLES2	7.39888	0.00570564	0.246277	0.0231676	0.981517	NA	NK cell (CD56dim)	Prodromal_iPD
MRGBP	40.8646	0.134157	0.0986637	1.35974	0.173913	NA	NK cell (CD56dim)	Prodromal_iPD
OGFR	106.522	-0.167379	0.0753729	-2.22068	0.0263727	0.231106	NK cell (CD56dim)	Prodromal_iPD
TCFL5	12.5901	0.0714479	0.162888	0.438631	0.660929	NA	NK cell (CD56dim)	Prodromal_iPD
DIDO1	91.9334	-0.0398673	0.0779608	-0.511376	0.609088	NA	NK cell (CD56dim)	Prodromal_iPD
GID8	76.3798	-0.0704795	0.0713104	-0.988348	0.322982	NA	NK cell (CD56dim)	Prodromal_iPD
SLC17A9	7.05335	0.114964	0.221821	0.518273	0.604268	NA	NK cell (CD56dim)	Prodromal_iPD
YTHDF1	41.8268	-0.0644723	0.0893413	-0.72164	0.470516	NA	NK cell (CD56dim)	Prodromal_iPD
ARFGAP1	15.8413	0.0118399	0.142559	0.0830526	0.93381	NA	NK cell (CD56dim)	Prodromal_iPD
PPDPF	731.552	0.231784	0.13177	1.759	0.0785775	0.338399	NK cell (CD56dim)	Prodromal_iPD
HELZ2	19.0932	-0.300215	0.163377	-1.83755	0.0661283	NA	NK cell (CD56dim)	Prodromal_iPD
GMEB2	15.9283	0.105378	0.150031	0.702375	0.482445	NA	NK cell (CD56dim)	Prodromal_iPD
STMN3	13.9158	0.563564	0.215131	2.61963	0.0088024	NA	NK cell (CD56dim)	Prodromal_iPD
RTEL1	10.7705	-0.0121771	0.18269	-0.0666544	0.946857	NA	NK cell (CD56dim)	Prodromal_iPD
ARFRP1	45.7347	-0.0496595	0.0893208	-0.555968	0.578233	NA	NK cell (CD56dim)	Prodromal_iPD
ZGPAT	57.8919	0.0745736	0.0827455	0.901241	0.36746	NA	NK cell (CD56dim)	Prodromal_iPD
LIME1	224.611	0.280876	0.105805	2.65466	0.00793882	0.147106	NK cell (CD56dim)	Prodromal_iPD
SLC2A4RG	98.0174	0.203138	0.114333	1.77672	0.075615	0.33271	NK cell (CD56dim)	Prodromal_iPD
TPD52L2	41.6619	-0.148838	0.103229	-1.44182	0.149352	NA	NK cell (CD56dim)	Prodromal_iPD
DNAJC5	27.6199	0.238356	0.131462	1.81311	0.0698144	NA	NK cell (CD56dim)	Prodromal_iPD
UCKL1	56.8505	0.161087	0.133573	1.20598	0.227824	NA	NK cell (CD56dim)	Prodromal_iPD
ZNF512B	9.32989	-0.381665	0.198445	-1.92327	0.0544457	NA	NK cell (CD56dim)	Prodromal_iPD
SAMD10	15.1275	0.0217046	0.157024	0.138225	0.890063	NA	NK cell (CD56dim)	Prodromal_iPD
PRPF6	89.9212	-0.0595322	0.0818547	-0.727291	0.467048	NA	NK cell (CD56dim)	Prodromal_iPD
TCEA2	34.8782	0.0393165	0.134592	0.292116	0.770198	NA	NK cell (CD56dim)	Prodromal_iPD
RGS19	169.42	-0.046439	0.0797453	-0.582342	0.560337	0.784091	NK cell (CD56dim)	Prodromal_iPD
PCMTD2	39.985	-0.171351	0.123355	-1.38908	0.164808	NA	NK cell (CD56dim)	Prodromal_iPD
GATD3B	39.1737	-0.210689	0.275373	-0.765102	0.444211	NA	NK cell (CD56dim)	Prodromal_iPD
FP565260.1	10.7099	-0.454998	0.436613	-1.04211	0.297362	NA	NK cell (CD56dim)	Prodromal_iPD
SIK1B	10.4575	0.150541	0.282674	0.532559	0.594339	NA	NK cell (CD56dim)	Prodromal_iPD
U2AF1L5	44.2526	0.24725	0.680533	0.363319	0.716367	NA	NK cell (CD56dim)	Prodromal_iPD
HSPA13	24.2879	-0.178383	0.134513	-1.32613	0.184796	NA	NK cell (CD56dim)	Prodromal_iPD
SAMSN1	57.6262	0.120086	0.194167	0.618468	0.536267	NA	NK cell (CD56dim)	Prodromal_iPD
NRIP1	48.6956	-0.146117	0.137502	-1.06265	0.287939	NA	NK cell (CD56dim)	Prodromal_iPD
USP25	102.709	-0.139426	0.0841667	-1.65654	0.0976122	0.368863	NK cell (CD56dim)	Prodromal_iPD
BTG3	35.7754	0.498034	0.153164	3.25163	0.00114745	NA	NK cell (CD56dim)	Prodromal_iPD
CHODL	4.57759	0.331397	0.388031	0.854047	0.393079	NA	NK cell (CD56dim)	Prodromal_iPD
MRPL39	23.2012	0.158124	0.129345	1.2225	0.221519	NA	NK cell (CD56dim)	Prodromal_iPD
ATP5PF	220.77	0.26199	0.121025	2.16477	0.0304056	0.245026	NK cell (CD56dim)	Prodromal_iPD
GABPA	32.6295	-0.197053	0.106076	-1.85766	0.0632171	NA	NK cell (CD56dim)	Prodromal_iPD
APP	3.58969	-0.430836	0.385264	-1.11829	0.263444	NA	NK cell (CD56dim)	Prodromal_iPD
ADAMTS1	38.3575	-0.223558	0.229976	-0.972093	0.331005	NA	NK cell (CD56dim)	Prodromal_iPD
N6AMT1	8.91272	-0.172364	0.20185	-0.853922	0.393148	NA	NK cell (CD56dim)	Prodromal_iPD
LTN1	48.3725	-0.0332792	0.0935885	-0.355591	0.722147	NA	NK cell (CD56dim)	Prodromal_iPD
RWDD2B	8.80399	0.0373163	0.201738	0.184974	0.853249	NA	NK cell (CD56dim)	Prodromal_iPD
USP16	91.4502	0.0979784	0.0752702	1.30169	0.193023	NA	NK cell (CD56dim)	Prodromal_iPD
CCT8	125.598	-0.117578	0.0799972	-1.46977	0.141623	0.430094	NK cell (CD56dim)	Prodromal_iPD
MAP3K7CL	7.83303	0.101585	0.24312	0.417837	0.676066	NA	NK cell (CD56dim)	Prodromal_iPD
BACH1	58.3439	-0.00317673	0.0984565	-0.0322653	0.97426	NA	NK cell (CD56dim)	Prodromal_iPD
TIAM1	9.84502	-0.0901588	0.428076	-0.210614	0.833188	NA	NK cell (CD56dim)	Prodromal_iPD
SOD1	225.515	0.126905	0.101204	1.25395	0.209861	0.507608	NK cell (CD56dim)	Prodromal_iPD
SCAF4	84.5789	-0.0439897	0.0809139	-0.543661	0.586675	NA	NK cell (CD56dim)	Prodromal_iPD
MIS18A	12.8424	0.0547326	0.18369	0.297962	0.765732	NA	NK cell (CD56dim)	Prodromal_iPD
URB1	7.08058	-0.450805	0.225097	-2.00272	0.0452074	NA	NK cell (CD56dim)	Prodromal_iPD
EVA1C	33.4839	0.0996072	0.153996	0.646815	0.517752	NA	NK cell (CD56dim)	Prodromal_iPD
CFAP298	50.0006	-0.0579904	0.118165	-0.490757	0.623598	NA	NK cell (CD56dim)	Prodromal_iPD
SYNJ1	29.4809	-0.0282917	0.123754	-0.228612	0.81917	NA	NK cell (CD56dim)	Prodromal_iPD
PAXBP1	56.0041	-0.0418732	0.0915961	-0.457151	0.647563	NA	NK cell (CD56dim)	Prodromal_iPD
IFNAR2	144.323	0.0455223	0.0845109	0.538656	0.590124	0.803132	NK cell (CD56dim)	Prodromal_iPD
IL10RB	40.4326	0.0353767	0.112421	0.31468	0.753004	NA	NK cell (CD56dim)	Prodromal_iPD
IFNAR1	48.1213	-0.181466	0.0967531	-1.87555	0.0607167	NA	NK cell (CD56dim)	Prodromal_iPD
IFNGR2	4.13848	0.367573	0.333467	1.10228	0.27034	NA	NK cell (CD56dim)	Prodromal_iPD
TMEM50B	65.142	0.103053	0.100367	1.02677	0.30453	NA	NK cell (CD56dim)	Prodromal_iPD
GART	30.1974	-0.242774	0.120809	-2.00958	0.044476	NA	NK cell (CD56dim)	Prodromal_iPD
SON	482.971	0.125517	0.0690075	1.81888	0.068929	0.318631	NK cell (CD56dim)	Prodromal_iPD
DONSON	15.5982	-0.0311193	0.163099	-0.1908	0.848682	NA	NK cell (CD56dim)	Prodromal_iPD
CRYZL1	37.5657	0.0135365	0.104908	0.129032	0.897332	NA	NK cell (CD56dim)	Prodromal_iPD
ATP5PO	242.601	0.126584	0.0998642	1.26756	0.204954	0.500663	NK cell (CD56dim)	Prodromal_iPD
MRPS6	154.533	-0.111892	0.100409	-1.11437	0.26512	0.567403	NK cell (CD56dim)	Prodromal_iPD
SLC5A3	27.7129	-0.0429321	0.132161	-0.324847	0.745297	NA	NK cell (CD56dim)	Prodromal_iPD
RCAN1	15.9221	-0.127599	0.159089	-0.802063	0.422517	NA	NK cell (CD56dim)	Prodromal_iPD
RUNX1	137.123	-0.0670613	0.0882232	-0.760132	0.447175	0.711786	NK cell (CD56dim)	Prodromal_iPD
SETD4	14.6836	-0.0814376	0.151697	-0.536842	0.591377	NA	NK cell (CD56dim)	Prodromal_iPD
CBR1	39.0882	-0.312048	0.150056	-2.07954	0.037568	NA	NK cell (CD56dim)	Prodromal_iPD
DOP1B	36.3648	0.032638	0.113729	0.286981	0.774127	NA	NK cell (CD56dim)	Prodromal_iPD
MORC3	101.34	-0.0353445	0.0718412	-0.491981	0.622733	0.817243	NK cell (CD56dim)	Prodromal_iPD
CHAF1B	9.16814	0.135105	0.205143	0.658586	0.510161	NA	NK cell (CD56dim)	Prodromal_iPD
HLCS	38.0542	0.142078	0.123651	1.14903	0.250545	NA	NK cell (CD56dim)	Prodromal_iPD
PIGP	22.9858	-0.00256267	0.135909	-0.0188558	0.984956	NA	NK cell (CD56dim)	Prodromal_iPD
TTC3	119.67	0.0258964	0.0705367	0.367134	0.713519	0.869164	NK cell (CD56dim)	Prodromal_iPD
VPS26C	62.1437	0.0562985	0.0789694	0.712915	0.475898	NA	NK cell (CD56dim)	Prodromal_iPD
DYRK1A	98.6955	0.0829491	0.0944918	0.877845	0.380028	0.66494	NK cell (CD56dim)	Prodromal_iPD
ETS2	5.83047	-0.0732885	0.268217	-0.273243	0.784666	NA	NK cell (CD56dim)	Prodromal_iPD
PSMG1	17.8219	0.0359278	0.152715	0.23526	0.814007	NA	NK cell (CD56dim)	Prodromal_iPD
BRWD1	117.656	0.0610633	0.074651	0.817984	0.413366	0.686466	NK cell (CD56dim)	Prodromal_iPD
HMGN1	282.638	0.113555	0.0647894	1.75268	0.0796564	0.339569	NK cell (CD56dim)	Prodromal_iPD
MX2	26.1986	-0.116789	0.210839	-0.553923	0.579631	NA	NK cell (CD56dim)	Prodromal_iPD
MX1	32.9766	-0.0741055	0.247584	-0.299314	0.7647	NA	NK cell (CD56dim)	Prodromal_iPD
PRDM15	9.24533	-0.371968	0.180329	-2.06271	0.0391399	NA	NK cell (CD56dim)	Prodromal_iPD
C2CD2	7.29533	-0.0813255	0.243827	-0.333538	0.738728	NA	NK cell (CD56dim)	Prodromal_iPD
ZBTB21	11.0089	0.0563221	0.192637	0.292375	0.77	NA	NK cell (CD56dim)	Prodromal_iPD
ABCG1	11.6102	-0.043903	0.26801	-0.163811	0.86988	NA	NK cell (CD56dim)	Prodromal_iPD
SLC37A1	25.3299	0.129173	0.135067	0.956364	0.338888	NA	NK cell (CD56dim)	Prodromal_iPD
WDR4	7.70441	0.000665523	0.208626	0.00319003	0.997455	NA	NK cell (CD56dim)	Prodromal_iPD
NDUFV3	40.8407	-0.0339934	0.114981	-0.295642	0.767503	NA	NK cell (CD56dim)	Prodromal_iPD
PKNOX1	20.6316	-0.17716	0.150022	-1.1809	0.237644	NA	NK cell (CD56dim)	Prodromal_iPD
U2AF1	68.8199	-0.3494	0.542286	-0.64431	0.519375	NA	NK cell (CD56dim)	Prodromal_iPD
SIK1	4.99599	-0.0786704	0.36888	-0.213269	0.831117	NA	NK cell (CD56dim)	Prodromal_iPD
RRP1B	72.0117	0.0187993	0.0719407	0.261317	0.793848	NA	NK cell (CD56dim)	Prodromal_iPD
PDXK	37.602	-0.0994533	0.129189	-0.76983	0.441401	NA	NK cell (CD56dim)	Prodromal_iPD
CSTB	188.517	-0.0731712	0.124067	-0.589771	0.555344	0.780796	NK cell (CD56dim)	Prodromal_iPD
RRP1	19.1055	-0.104687	0.135676	-0.771594	0.440355	NA	NK cell (CD56dim)	Prodromal_iPD
AGPAT3	29.2564	-0.0335521	0.125854	-0.266595	0.789781	NA	NK cell (CD56dim)	Prodromal_iPD
TRAPPC10	249.594	0.0735687	0.0705006	1.04352	0.296708	0.603437	NK cell (CD56dim)	Prodromal_iPD
PWP2	11.7463	-0.122506	0.356599	-0.34354	0.731192	NA	NK cell (CD56dim)	Prodromal_iPD
GATD3A	14.2326	0.0757878	0.788621	0.0961016	0.92344	NA	NK cell (CD56dim)	Prodromal_iPD
PFKL	74.9499	-0.0555891	0.0810839	-0.685574	0.492981	NA	NK cell (CD56dim)	Prodromal_iPD
CFAP410	36.3472	0.0480778	0.11461	0.419489	0.674859	NA	NK cell (CD56dim)	Prodromal_iPD
TRPM2	9.47851	-0.0837666	0.268234	-0.312289	0.754821	NA	NK cell (CD56dim)	Prodromal_iPD
UBE2G2	68.2312	0.064243	0.0753338	0.852778	0.393782	NA	NK cell (CD56dim)	Prodromal_iPD
SUMO3	107.182	0.163862	0.0858201	1.90936	0.0562151	0.300924	NK cell (CD56dim)	Prodromal_iPD
PTTG1IP	56.3325	0.425419	0.102579	4.14722	3.36536e-05	NA	NK cell (CD56dim)	Prodromal_iPD
ITGB2	1845.23	0.0427381	0.0807433	0.529308	0.596592	0.806327	NK cell (CD56dim)	Prodromal_iPD
FAM207A	27.4995	0.181593	0.141271	1.28542	0.198646	NA	NK cell (CD56dim)	Prodromal_iPD
ADARB1	14.4683	-0.227878	0.202218	-1.12689	0.259789	NA	NK cell (CD56dim)	Prodromal_iPD
POFUT2	16.9867	0.195899	0.149884	1.307	0.191212	NA	NK cell (CD56dim)	Prodromal_iPD
COL18A1	7.37727	0.0643278	0.293296	0.219327	0.826395	NA	NK cell (CD56dim)	Prodromal_iPD
COL6A2	98.9895	0.426583	0.222264	1.91926	0.0549512	0.299332	NK cell (CD56dim)	Prodromal_iPD
SPATC1L	13.2306	-0.0209332	0.250217	-0.0836603	0.933326	NA	NK cell (CD56dim)	Prodromal_iPD
LSS	22.5296	0.110395	0.1626	0.678941	0.497176	NA	NK cell (CD56dim)	Prodromal_iPD
MCM3AP	59.4782	-0.173011	0.100137	-1.72775	0.0840332	NA	NK cell (CD56dim)	Prodromal_iPD
YBEY	30.6058	0.190307	0.186638	1.01965	0.307892	NA	NK cell (CD56dim)	Prodromal_iPD
PCNT	62.8178	-0.04905	0.105837	-0.46345	0.643042	NA	NK cell (CD56dim)	Prodromal_iPD
DIP2A	207.483	-0.0513763	0.233956	-0.219598	0.826184	0.933904	NK cell (CD56dim)	Prodromal_iPD
S100B	95.0839	-0.901394	0.846367	-1.06502	0.286869	0.59119	NK cell (CD56dim)	Prodromal_iPD
PRMT2	397.423	-0.00249437	0.1516	-0.0164537	0.986872	0.993476	NK cell (CD56dim)	Prodromal_iPD
IL17RA	48.3147	0.0428658	0.106112	0.403968	0.686236	NA	NK cell (CD56dim)	Prodromal_iPD
HDHD5	28.7731	-0.120465	0.115131	-1.04633	0.295408	NA	NK cell (CD56dim)	Prodromal_iPD
ADA2	74.19	-0.137662	0.0929916	-1.48037	0.138774	NA	NK cell (CD56dim)	Prodromal_iPD
ATP6V1E1	62.2937	0.110758	0.0761699	1.45409	0.14592	NA	NK cell (CD56dim)	Prodromal_iPD
BCL2L13	35.1081	0.118047	0.110847	1.06495	0.286898	NA	NK cell (CD56dim)	Prodromal_iPD
BID	64.8801	0.0995459	0.0951566	1.04613	0.295502	NA	NK cell (CD56dim)	Prodromal_iPD
MICAL3	9.41098	0.245914	0.242268	1.01505	0.310083	NA	NK cell (CD56dim)	Prodromal_iPD
PEX26	24.8085	0.0690257	0.117885	0.585534	0.558189	NA	NK cell (CD56dim)	Prodromal_iPD
USP18	8.11353	-0.17003	0.219563	-0.774402	0.438693	NA	NK cell (CD56dim)	Prodromal_iPD
TMEM191B	4.53373	0.434014	0.383716	1.13108	0.258021	NA	NK cell (CD56dim)	Prodromal_iPD
DGCR2	35.1606	0.02935	0.104487	0.280895	0.778791	NA	NK cell (CD56dim)	Prodromal_iPD
ESS2	18.6109	-0.0561029	0.133906	-0.418974	0.675235	NA	NK cell (CD56dim)	Prodromal_iPD
SLC25A1	64.531	0.0760022	0.0907054	0.837902	0.402086	NA	NK cell (CD56dim)	Prodromal_iPD
HIRA	42.1208	0.0960112	0.114934	0.835358	0.403516	NA	NK cell (CD56dim)	Prodromal_iPD
MRPL40	53.1666	0.0551245	0.110473	0.498987	0.617789	NA	NK cell (CD56dim)	Prodromal_iPD
UFD1	98.4616	0.109654	0.0859085	1.27641	0.201811	0.498322	NK cell (CD56dim)	Prodromal_iPD
GNB1L	14.7228	-0.0578814	0.167074	-0.346442	0.72901	NA	NK cell (CD56dim)	Prodromal_iPD
TXNRD2	18.6765	0.150629	0.140033	1.07567	0.282075	NA	NK cell (CD56dim)	Prodromal_iPD
COMT	94.1687	0.0701774	0.0953554	0.735957	0.461757	0.719174	NK cell (CD56dim)	Prodromal_iPD
ARVCF	20.2187	0.267528	0.168227	1.59029	0.11177	NA	NK cell (CD56dim)	Prodromal_iPD
TANGO2	34.3683	0.0450984	0.100712	0.447793	0.654302	NA	NK cell (CD56dim)	Prodromal_iPD
DGCR8	17.1858	0.0840546	0.153981	0.545876	0.585151	NA	NK cell (CD56dim)	Prodromal_iPD
TRMT2A	30.5891	0.0639052	0.115361	0.55396	0.579606	NA	NK cell (CD56dim)	Prodromal_iPD
RANBP1	99.1774	0.141126	0.0802823	1.75788	0.0787688	0.338399	NK cell (CD56dim)	Prodromal_iPD
ZDHHC8	17.077	0.165749	0.152998	1.08334	0.278659	NA	NK cell (CD56dim)	Prodromal_iPD
DGCR6L	90.9032	0.0761421	0.0835514	0.91132	0.362127	NA	NK cell (CD56dim)	Prodromal_iPD
ZNF74	8.34225	-0.302507	0.230843	-1.31044	0.190046	NA	NK cell (CD56dim)	Prodromal_iPD
KLHL22	24.0963	-0.294371	0.130963	-2.24775	0.0245924	NA	NK cell (CD56dim)	Prodromal_iPD
MED15	126.463	0.0180802	0.068989	0.262073	0.793265	0.916076	NK cell (CD56dim)	Prodromal_iPD
PI4KA	91.052	0.110242	0.0916505	1.20285	0.229033	NA	NK cell (CD56dim)	Prodromal_iPD
SNAP29	61.5669	0.109911	0.131727	0.834379	0.404067	NA	NK cell (CD56dim)	Prodromal_iPD
CRKL	39.4248	-0.156128	0.115276	-1.35438	0.175614	NA	NK cell (CD56dim)	Prodromal_iPD
LZTR1	17.4699	-0.214564	0.148413	-1.44573	0.148254	NA	NK cell (CD56dim)	Prodromal_iPD
THAP7	33.0825	0.00251569	0.126619	0.0198682	0.984149	NA	NK cell (CD56dim)	Prodromal_iPD
HIC2	18.7347	0.169937	0.140988	1.20533	0.228076	NA	NK cell (CD56dim)	Prodromal_iPD
TMEM191C	17.3341	0.29133	0.183945	1.58378	0.113243	NA	NK cell (CD56dim)	Prodromal_iPD
UBE2L3	171.691	0.147329	0.0777419	1.8951	0.0580785	0.304335	NK cell (CD56dim)	Prodromal_iPD
YDJC	49.0801	0.089045	0.0905973	0.982866	0.325673	NA	NK cell (CD56dim)	Prodromal_iPD
SDF2L1	141.852	0.193196	0.115966	1.66596	0.0957212	0.367304	NK cell (CD56dim)	Prodromal_iPD
PPIL2	63.4542	-0.0450053	0.0940136	-0.478711	0.632144	NA	NK cell (CD56dim)	Prodromal_iPD
YPEL1	64.6525	0.0972379	0.094569	1.02822	0.303845	NA	NK cell (CD56dim)	Prodromal_iPD
MAPK1	254.011	-0.0533384	0.0680163	-0.784201	0.432922	0.702527	NK cell (CD56dim)	Prodromal_iPD
PPM1F	8.96685	0.0454303	0.194413	0.233679	0.815234	NA	NK cell (CD56dim)	Prodromal_iPD
TOP3B	17.3537	-0.150903	0.143379	-1.05248	0.29258	NA	NK cell (CD56dim)	Prodromal_iPD
BCR	83.1027	-0.184867	0.133497	-1.3848	0.166115	NA	NK cell (CD56dim)	Prodromal_iPD
RGL4	35.5919	0.0793269	0.1377	0.576084	0.564558	NA	NK cell (CD56dim)	Prodromal_iPD
ZNF70	5.29819	0.115836	0.26369	0.439289	0.660452	NA	NK cell (CD56dim)	Prodromal_iPD
CHCHD10	38.1137	-0.02754	0.160135	-0.17198	0.863453	NA	NK cell (CD56dim)	Prodromal_iPD
SMARCB1	75.0878	-0.0696716	0.081683	-0.852951	0.393686	NA	NK cell (CD56dim)	Prodromal_iPD
SLC2A11	12.0445	0.459948	0.174854	2.63047	0.00852658	NA	NK cell (CD56dim)	Prodromal_iPD
MIF	640.914	0.319178	0.129864	2.45779	0.0139796	0.184453	NK cell (CD56dim)	Prodromal_iPD
DDTL	3.93999	-0.04535	0.342724	-0.132322	0.89473	NA	NK cell (CD56dim)	Prodromal_iPD
DDT	96.8916	0.297456	0.165716	1.79497	0.0726585	0.326149	NK cell (CD56dim)	Prodromal_iPD
CABIN1	86.8355	-0.140373	0.0757844	-1.85227	0.0639872	NA	NK cell (CD56dim)	Prodromal_iPD
SPECC1L	58.7441	-0.143021	0.0830978	-1.72112	0.085229	NA	NK cell (CD56dim)	Prodromal_iPD
GUCD1	21.0538	-0.0998683	0.141753	-0.704523	0.481107	NA	NK cell (CD56dim)	Prodromal_iPD
SNRPD3	136.357	0.0728504	0.0954955	0.762868	0.445542	0.711083	NK cell (CD56dim)	Prodromal_iPD
SGSM1	16.9262	0.238869	0.164809	1.44937	0.147236	NA	NK cell (CD56dim)	Prodromal_iPD
KIAA1671	7.80984	0.278014	0.354858	0.783452	0.433362	NA	NK cell (CD56dim)	Prodromal_iPD
LRP5L	4.92909	-0.00661304	0.284948	-0.0232079	0.981484	NA	NK cell (CD56dim)	Prodromal_iPD
ASPHD2	6.19679	-0.106178	0.252248	-0.420929	0.673807	NA	NK cell (CD56dim)	Prodromal_iPD
HPS4	26.8048	-0.0623102	0.124171	-0.501809	0.615802	NA	NK cell (CD56dim)	Prodromal_iPD
SRRD	15.0991	-0.0448168	0.152579	-0.293729	0.768965	NA	NK cell (CD56dim)	Prodromal_iPD
TFIP11	58.1711	-0.0840437	0.0881863	-0.953025	0.340578	NA	NK cell (CD56dim)	Prodromal_iPD
TPST2	424.901	-0.0499463	0.0775096	-0.644388	0.519324	0.751598	NK cell (CD56dim)	Prodromal_iPD
PITPNB	70.8159	-0.052664	0.0780154	-0.675046	0.499647	NA	NK cell (CD56dim)	Prodromal_iPD
TTC28	7.22369	-0.0102764	0.248969	-0.0412756	0.967076	NA	NK cell (CD56dim)	Prodromal_iPD
CHEK2	6.77574	-0.408923	0.240058	-1.70344	0.0884866	NA	NK cell (CD56dim)	Prodromal_iPD
HSCB	29.3067	-0.0714326	0.129792	-0.550362	0.582071	NA	NK cell (CD56dim)	Prodromal_iPD
CCDC117	18.2929	0.0220126	0.156359	0.140782	0.888042	NA	NK cell (CD56dim)	Prodromal_iPD
XBP1	387.841	-0.127066	0.0897976	-1.41503	0.157061	0.44686	NK cell (CD56dim)	Prodromal_iPD
RHBDD3	7.5279	-0.248147	0.230734	-1.07547	0.282166	NA	NK cell (CD56dim)	Prodromal_iPD
EWSR1	256.011	-0.0724767	0.0515795	-1.40515	0.159978	0.448645	NK cell (CD56dim)	Prodromal_iPD
AP1B1	48.3271	0.0635153	0.0934466	0.679696	0.496697	NA	NK cell (CD56dim)	Prodromal_iPD
THOC5	32.1665	0.084754	0.103003	0.822834	0.410603	NA	NK cell (CD56dim)	Prodromal_iPD
NIPSNAP1	37.6387	0.0431454	0.100304	0.430145	0.66709	NA	NK cell (CD56dim)	Prodromal_iPD
NF2	29.9342	0.0462482	0.10797	0.428345	0.6684	NA	NK cell (CD56dim)	Prodromal_iPD
ZMAT5	38.9146	0.120146	0.111394	1.07856	0.280783	NA	NK cell (CD56dim)	Prodromal_iPD
UQCR10	282.127	0.240375	0.127758	1.88149	0.0599054	0.304871	NK cell (CD56dim)	Prodromal_iPD
ASCC2	60.9655	0.0884879	0.0868768	1.01854	0.308419	NA	NK cell (CD56dim)	Prodromal_iPD
MTMR3	38.7481	0.100154	0.101063	0.991004	0.321683	NA	NK cell (CD56dim)	Prodromal_iPD
OSM	5.48576	0.0285386	0.326703	0.0873534	0.930391	NA	NK cell (CD56dim)	Prodromal_iPD
CASTOR1	9.35445	0.0621883	0.196909	0.315823	0.752137	NA	NK cell (CD56dim)	Prodromal_iPD
TBC1D10A	49.2011	-0.16905	0.0973768	-1.73604	0.0825566	NA	NK cell (CD56dim)	Prodromal_iPD
SF3A1	172.04	-0.0946382	0.0650687	-1.45443	0.145826	0.431573	NK cell (CD56dim)	Prodromal_iPD
CCDC157	5.83248	-0.00749302	0.264066	-0.0283756	0.977363	NA	NK cell (CD56dim)	Prodromal_iPD
RNF215	5.01421	0.183941	0.254525	0.722684	0.469874	NA	NK cell (CD56dim)	Prodromal_iPD
MTFP1	50.1719	0.390567	0.147726	2.64386	0.00819662	NA	NK cell (CD56dim)	Prodromal_iPD
PES1	26.7447	-0.232886	0.126123	-1.8465	0.064819	NA	NK cell (CD56dim)	Prodromal_iPD
DUSP18	8.77341	-0.102316	0.240162	-0.42603	0.670086	NA	NK cell (CD56dim)	Prodromal_iPD
MORC2	6.24491	0.115843	0.247944	0.467217	0.640345	NA	NK cell (CD56dim)	Prodromal_iPD
SELENOM	20.8515	0.0645428	0.218762	0.295037	0.767966	NA	NK cell (CD56dim)	Prodromal_iPD
RNF185	15.998	-0.0593497	0.152162	-0.390043	0.696505	NA	NK cell (CD56dim)	Prodromal_iPD
LIMK2	12.768	-0.0896572	0.185134	-0.484283	0.628185	NA	NK cell (CD56dim)	Prodromal_iPD
PIK3IP1	81.7014	0.138759	0.122896	1.12908	0.258865	NA	NK cell (CD56dim)	Prodromal_iPD
PATZ1	20.7805	-0.196427	0.154515	-1.27125	0.20364	NA	NK cell (CD56dim)	Prodromal_iPD
DRG1	57.0127	0.0329557	0.0873757	0.377172	0.706045	NA	NK cell (CD56dim)	Prodromal_iPD
EIF4ENIF1	23.1878	-0.0591844	0.1367	-0.432951	0.66505	NA	NK cell (CD56dim)	Prodromal_iPD
SFI1	49.0778	0.0709079	0.10798	0.656679	0.511387	NA	NK cell (CD56dim)	Prodromal_iPD
PISD	28.9452	0.161584	0.108594	1.48797	0.13676	NA	NK cell (CD56dim)	Prodromal_iPD
PRR14L	42.372	-0.0738639	0.099081	-0.745489	0.455976	NA	NK cell (CD56dim)	Prodromal_iPD
DEPDC5	19.641	0.0361275	0.140581	0.256988	0.797188	NA	NK cell (CD56dim)	Prodromal_iPD
YWHAH	62.9219	-0.0551214	0.128789	-0.427998	0.668653	NA	NK cell (CD56dim)	Prodromal_iPD
RTCB	68.8099	-0.0234787	0.0800118	-0.293441	0.769185	NA	NK cell (CD56dim)	Prodromal_iPD
FBXO7	150.812	0.0374425	0.0564246	0.663584	0.506957	0.743938	NK cell (CD56dim)	Prodromal_iPD
LARGE1	8.86282	-0.795546	0.262929	-3.0257	0.00248057	NA	NK cell (CD56dim)	Prodromal_iPD
HMGXB4	32.2982	0.252325	0.12367	2.04031	0.041319	NA	NK cell (CD56dim)	Prodromal_iPD
TOM1	40.6908	-0.067679	0.103808	-0.65196	0.514427	NA	NK cell (CD56dim)	Prodromal_iPD
HMOX1	14.5421	0.230323	0.278237	0.827796	0.407786	NA	NK cell (CD56dim)	Prodromal_iPD
MCM5	47.7422	-0.110951	0.0931781	-1.19074	0.233757	NA	NK cell (CD56dim)	Prodromal_iPD
APOL6	143.886	-0.0343934	0.0812698	-0.423201	0.672149	0.84753	NK cell (CD56dim)	Prodromal_iPD
RBFOX2	716.593	0.401793	0.260537	1.54217	0.123032	0.404421	NK cell (CD56dim)	Prodromal_iPD
APOL3	33.9957	-0.317764	0.107934	-2.94405	0.00323947	NA	NK cell (CD56dim)	Prodromal_iPD
APOL2	37.292	-0.333694	0.115403	-2.89156	0.0038333	NA	NK cell (CD56dim)	Prodromal_iPD
APOL1	27.7344	-0.2712	0.136674	-1.98429	0.0472239	NA	NK cell (CD56dim)	Prodromal_iPD
MYH9	576.36	-0.151825	0.0735173	-2.06516	0.0389074	0.271226	NK cell (CD56dim)	Prodromal_iPD
TXN2	94.5379	-0.0209843	0.0801789	-0.261719	0.793538	0.916076	NK cell (CD56dim)	Prodromal_iPD
EIF3D	198.854	0.0860565	0.0596257	1.44328	0.148942	0.433431	NK cell (CD56dim)	Prodromal_iPD
IFT27	23.6343	-0.204671	0.134979	-1.51632	0.129439	NA	NK cell (CD56dim)	Prodromal_iPD
TST	11.139	-0.252142	0.244623	-1.03074	0.302664	NA	NK cell (CD56dim)	Prodromal_iPD
MPST	65.0339	0.105257	0.0918674	1.14575	0.251897	NA	NK cell (CD56dim)	Prodromal_iPD
KCTD17	17.0889	0.0326797	0.147745	0.22119	0.824945	NA	NK cell (CD56dim)	Prodromal_iPD
IL2RB	751.782	-0.0857127	0.100577	-0.852207	0.394099	0.67542	NK cell (CD56dim)	Prodromal_iPD
RAC2	1446.61	0.0123316	0.068496	0.180034	0.857126	0.946724	NK cell (CD56dim)	Prodromal_iPD
CYTH4	99.303	-0.133158	0.0825021	-1.61399	0.10653	0.381135	NK cell (CD56dim)	Prodromal_iPD
MFNG	110.77	-0.0391599	0.073936	-0.529647	0.596357	0.806327	NK cell (CD56dim)	Prodromal_iPD
GGA1	48.2424	0.0167825	0.113807	0.147464	0.882765	NA	NK cell (CD56dim)	Prodromal_iPD
SH3BP1	155.533	-0.0282673	0.0991992	-0.284955	0.775679	0.90705	NK cell (CD56dim)	Prodromal_iPD
PDXP	33.731	0.0687933	0.132919	0.517559	0.604766	NA	NK cell (CD56dim)	Prodromal_iPD
LGALS1	588.036	0.224428	0.205132	1.09407	0.273926	0.577072	NK cell (CD56dim)	Prodromal_iPD
NOL12	44.8032	0.0265027	0.101749	0.260471	0.7945	NA	NK cell (CD56dim)	Prodromal_iPD
TRIOBP	33.466	0.324064	0.109718	2.95361	0.00314084	NA	NK cell (CD56dim)	Prodromal_iPD
ANKRD54	17.7801	0.170812	0.147114	1.16108	0.245608	NA	NK cell (CD56dim)	Prodromal_iPD
EIF3L	272.137	-0.0282788	0.0789501	-0.358186	0.720204	0.873542	NK cell (CD56dim)	Prodromal_iPD
MICALL1	21.7145	-0.120234	0.141076	-0.852266	0.394067	NA	NK cell (CD56dim)	Prodromal_iPD
POLR2F	99.7965	0.186883	0.119689	1.5614	0.118429	0.397451	NK cell (CD56dim)	Prodromal_iPD
PICK1	13.8616	0.174201	0.1581	1.10184	0.270531	NA	NK cell (CD56dim)	Prodromal_iPD
PLA2G6	22.9924	-0.109916	0.137916	-0.796976	0.425465	NA	NK cell (CD56dim)	Prodromal_iPD
MAFF	63.5687	0.281528	0.247557	1.13722	0.255445	NA	NK cell (CD56dim)	Prodromal_iPD
TMEM184B	36.7493	0.0256093	0.122075	0.209782	0.833838	NA	NK cell (CD56dim)	Prodromal_iPD
CSNK1E	45.358	0.0429232	0.104752	0.409761	0.681981	NA	NK cell (CD56dim)	Prodromal_iPD
DDX17	343.471	-0.102019	0.0689821	-1.47891	0.139164	0.427105	NK cell (CD56dim)	Prodromal_iPD
TOMM22	114.186	0.0403319	0.0759253	0.531205	0.595277	0.806327	NK cell (CD56dim)	Prodromal_iPD
JOSD1	48.8186	0.141169	0.115158	1.22587	0.220247	NA	NK cell (CD56dim)	Prodromal_iPD
GTPBP1	28.7347	-0.149367	0.14032	-1.06447	0.287115	NA	NK cell (CD56dim)	Prodromal_iPD
SUN2	691.397	-0.0333367	0.0658212	-0.506473	0.612524	0.815696	NK cell (CD56dim)	Prodromal_iPD
DNAL4	17.0145	0.229392	0.143935	1.59372	0.110999	NA	NK cell (CD56dim)	Prodromal_iPD
NPTXR	6.69483	-0.155216	0.269961	-0.574956	0.565321	NA	NK cell (CD56dim)	Prodromal_iPD
CBX6	34.8535	0.142668	0.118657	1.20236	0.229224	NA	NK cell (CD56dim)	Prodromal_iPD
APOBEC3C	121.832	0.0815345	0.0859384	0.948755	0.342745	0.63743	NK cell (CD56dim)	Prodromal_iPD
APOBEC3D	19.1609	-0.41211	0.160114	-2.57385	0.0100574	NA	NK cell (CD56dim)	Prodromal_iPD
APOBEC3F	19.4241	-0.111585	0.130932	-0.85223	0.394086	NA	NK cell (CD56dim)	Prodromal_iPD
APOBEC3G	315.357	-0.0950462	0.108515	-0.875883	0.381094	0.665226	NK cell (CD56dim)	Prodromal_iPD
APOBEC3H	16.8221	0.397005	0.163511	2.42801	0.015182	NA	NK cell (CD56dim)	Prodromal_iPD
CBX7	16.6317	0.0282633	0.179758	0.15723	0.875063	NA	NK cell (CD56dim)	Prodromal_iPD
SYNGR1	79.3617	0.419662	0.220988	1.89902	0.0575615	NA	NK cell (CD56dim)	Prodromal_iPD
TAB1	16.556	-0.016791	0.148986	-0.112702	0.910267	NA	NK cell (CD56dim)	Prodromal_iPD
MIEF1	16.0982	-0.15661	0.157696	-0.993111	0.320656	NA	NK cell (CD56dim)	Prodromal_iPD
ATF4	71.7082	0.16242	0.0883042	1.83932	0.0658683	NA	NK cell (CD56dim)	Prodromal_iPD
GRAP2	76.2999	0.040885	0.119334	0.34261	0.731892	NA	NK cell (CD56dim)	Prodromal_iPD
TNRC6B	196.427	0.122169	0.0836345	1.46075	0.144083	0.430986	NK cell (CD56dim)	Prodromal_iPD
ADSL	49.422	-0.134502	0.109627	-1.2269	0.219861	NA	NK cell (CD56dim)	Prodromal_iPD
SGSM3	47.7739	0.0395717	0.101552	0.389671	0.69678	NA	NK cell (CD56dim)	Prodromal_iPD
MRTFA	67.8278	-0.0971764	0.082903	-1.17217	0.241129	NA	NK cell (CD56dim)	Prodromal_iPD
SLC25A17	18.2005	-0.0439147	0.138469	-0.317144	0.751134	NA	NK cell (CD56dim)	Prodromal_iPD
ST13	169.984	-0.0369578	0.0717807	-0.514871	0.606643	0.812355	NK cell (CD56dim)	Prodromal_iPD
XPNPEP3	21.1086	0.104704	0.131024	0.799126	0.424217	NA	NK cell (CD56dim)	Prodromal_iPD
RBX1	155.478	0.147459	0.124901	1.18061	0.23776	0.537943	NK cell (CD56dim)	Prodromal_iPD
EP300	65.5452	-0.023433	0.0973961	-0.240595	0.809869	NA	NK cell (CD56dim)	Prodromal_iPD
L3MBTL2	24.6148	-0.0310756	0.123148	-0.252344	0.800775	NA	NK cell (CD56dim)	Prodromal_iPD
RANGAP1	26.885	-0.242237	0.129324	-1.87309	0.0610554	NA	NK cell (CD56dim)	Prodromal_iPD
ZC3H7B	20.466	0.0767763	0.14492	0.529784	0.596261	NA	NK cell (CD56dim)	Prodromal_iPD
TOB2	25.612	-0.129078	0.129255	-0.998631	0.317973	NA	NK cell (CD56dim)	Prodromal_iPD
PHF5A	69.9446	0.202837	0.0866165	2.34178	0.0191921	NA	NK cell (CD56dim)	Prodromal_iPD
ACO2	77.3737	0.0482433	0.0793503	0.607978	0.543202	NA	NK cell (CD56dim)	Prodromal_iPD
POLR3H	14.7185	0.190798	0.148654	1.2835	0.199317	NA	NK cell (CD56dim)	Prodromal_iPD
PMM1	25.3837	0.21204	0.130554	1.62415	0.104343	NA	NK cell (CD56dim)	Prodromal_iPD
DESI1	23.6698	-0.0259165	0.130442	-0.198682	0.842511	NA	NK cell (CD56dim)	Prodromal_iPD
XRCC6	258.119	-0.0108392	0.052363	-0.207001	0.836009	0.937645	NK cell (CD56dim)	Prodromal_iPD
SNU13	204.51	0.123563	0.0637434	1.93844	0.0525692	0.295145	NK cell (CD56dim)	Prodromal_iPD
MEI1	53.2681	-0.0253004	0.108484	-0.233217	0.815593	NA	NK cell (CD56dim)	Prodromal_iPD
CCDC134	18.1554	-0.0319781	0.145055	-0.220455	0.825517	NA	NK cell (CD56dim)	Prodromal_iPD
SREBF2	60.4151	0.208603	0.121682	1.71433	0.0864687	NA	NK cell (CD56dim)	Prodromal_iPD
WBP2NL	4.4751	-0.0920081	0.268859	-0.342217	0.732187	NA	NK cell (CD56dim)	Prodromal_iPD
NAGA	11.6602	-0.0996562	0.180064	-0.55345	0.579955	NA	NK cell (CD56dim)	Prodromal_iPD
SMDT1	175.642	0.0232156	0.159328	0.145709	0.884151	0.951015	NK cell (CD56dim)	Prodromal_iPD
NDUFA6	174.632	0.293738	0.112548	2.60988	0.0090574	0.15117	NK cell (CD56dim)	Prodromal_iPD
TCF20	28.4926	0.138706	0.129049	1.07483	0.282449	NA	NK cell (CD56dim)	Prodromal_iPD
RRP7A	60.0512	-0.183234	0.143612	-1.2759	0.201992	NA	NK cell (CD56dim)	Prodromal_iPD
POLDIP3	47.9529	-0.146097	0.0928629	-1.57325	0.11566	NA	NK cell (CD56dim)	Prodromal_iPD
CYB5R3	118.065	0.106127	0.0733298	1.44726	0.147825	0.431573	NK cell (CD56dim)	Prodromal_iPD
ARFGAP3	110.874	0.0583197	0.0815337	0.715283	0.474434	0.72862	NK cell (CD56dim)	Prodromal_iPD
PACSIN2	36.5254	-0.0717957	0.122755	-0.584868	0.558637	NA	NK cell (CD56dim)	Prodromal_iPD
TTLL1	12.3666	0.210484	0.187889	1.12026	0.262603	NA	NK cell (CD56dim)	Prodromal_iPD
MCAT	6.38727	-0.14078	0.239295	-0.588313	0.556322	NA	NK cell (CD56dim)	Prodromal_iPD
TSPO	236.234	0.263275	0.107132	2.45749	0.0139913	0.184453	NK cell (CD56dim)	Prodromal_iPD
TTLL12	9.06931	0.148474	0.244171	0.608075	0.543138	NA	NK cell (CD56dim)	Prodromal_iPD
SAMM50	62.1464	-0.220936	0.0893725	-2.47208	0.013433	NA	NK cell (CD56dim)	Prodromal_iPD
PARVB	9.31888	0.573456	0.320649	1.78842	0.0737079	NA	NK cell (CD56dim)	Prodromal_iPD
PARVG	80.5448	0.0740321	0.0855403	0.865465	0.386784	NA	NK cell (CD56dim)	Prodromal_iPD
RTL6	16.1114	0.0330366	0.167151	0.197646	0.843322	NA	NK cell (CD56dim)	Prodromal_iPD
PRR5	144.322	0.170285	0.113192	1.50439	0.132481	0.421878	NK cell (CD56dim)	Prodromal_iPD
ARHGAP8	5.28587	0.92561	0.326885	2.83161	0.00463148	NA	NK cell (CD56dim)	Prodromal_iPD
NUP50	41.4407	-0.149864	0.100915	-1.48506	0.137529	NA	NK cell (CD56dim)	Prodromal_iPD
KIAA0930	12.2239	0.0398782	0.178565	0.223326	0.823282	NA	NK cell (CD56dim)	Prodromal_iPD
FAM118A	19.5877	-0.0772457	0.317568	-0.243241	0.807818	NA	NK cell (CD56dim)	Prodromal_iPD
ATXN10	77.1542	0.0124076	0.0857508	0.144694	0.884952	NA	NK cell (CD56dim)	Prodromal_iPD
PPARA	22.8727	0.209772	0.14822	1.41527	0.156988	NA	NK cell (CD56dim)	Prodromal_iPD
CDPF1	14.6759	-0.0389893	0.161124	-0.241982	0.808794	NA	NK cell (CD56dim)	Prodromal_iPD
TTC38	368.64	0.126552	0.086424	1.46432	0.143107	0.430986	NK cell (CD56dim)	Prodromal_iPD
TRMU	28.1972	0.339471	0.113521	2.99037	0.00278642	NA	NK cell (CD56dim)	Prodromal_iPD
GRAMD4	17.2334	-0.0488497	0.180051	-0.271311	0.786152	NA	NK cell (CD56dim)	Prodromal_iPD
CERK	48.556	-0.025777	0.101717	-0.253419	0.799945	NA	NK cell (CD56dim)	Prodromal_iPD
TBC1D22A	109.861	-0.0571765	0.0849703	-0.6729	0.501011	0.741429	NK cell (CD56dim)	Prodromal_iPD
BRD1	23.8163	0.255904	0.17805	1.43726	0.150643	NA	NK cell (CD56dim)	Prodromal_iPD
ZBED4	27.5452	0.269438	0.156593	1.72063	0.0853186	NA	NK cell (CD56dim)	Prodromal_iPD
ALG12	32.4702	0.00225052	0.117262	0.0191923	0.984688	NA	NK cell (CD56dim)	Prodromal_iPD
CRELD2	76.6366	0.112566	0.111634	1.00835	0.313288	NA	NK cell (CD56dim)	Prodromal_iPD
PIM3	47.3746	0.611701	0.194846	3.13941	0.00169286	NA	NK cell (CD56dim)	Prodromal_iPD
MLC1	88.7425	0.237844	0.121159	1.96307	0.0496376	NA	NK cell (CD56dim)	Prodromal_iPD
TRABD	164.073	0.0910511	0.0712698	1.27756	0.201406	0.497889	NK cell (CD56dim)	Prodromal_iPD
SELENOO	47.3475	0.131208	0.107585	1.21957	0.222627	NA	NK cell (CD56dim)	Prodromal_iPD
TUBGCP6	22.6758	-0.0988664	0.136644	-0.723531	0.469353	NA	NK cell (CD56dim)	Prodromal_iPD
HDAC10	41.5501	0.0255383	0.120352	0.212198	0.831953	NA	NK cell (CD56dim)	Prodromal_iPD
DENND6B	4.15384	0.11815	0.300466	0.393223	0.694155	NA	NK cell (CD56dim)	Prodromal_iPD
PPP6R2	67.538	0.335732	0.0955196	3.5148	0.000440091	NA	NK cell (CD56dim)	Prodromal_iPD
SBF1	61.5153	0.0323797	0.114355	0.283151	0.777061	NA	NK cell (CD56dim)	Prodromal_iPD
LMF2	86.5998	0.0489719	0.0775938	0.631131	0.527955	NA	NK cell (CD56dim)	Prodromal_iPD
NCAPH2	20.3835	0.115877	0.136003	0.852018	0.394204	NA	NK cell (CD56dim)	Prodromal_iPD
SCO2	14.444	-0.001273	0.167833	-0.00758496	0.993948	NA	NK cell (CD56dim)	Prodromal_iPD
TYMP	23.5727	0.139065	0.1598	0.870244	0.384167	NA	NK cell (CD56dim)	Prodromal_iPD
ODF3B	10.4238	0.0794348	0.211838	0.374979	0.707676	NA	NK cell (CD56dim)	Prodromal_iPD
KLHDC7B	15.7026	0.245309	0.171701	1.4287	0.15309	NA	NK cell (CD56dim)	Prodromal_iPD
CHKB	125.357	0.160905	0.0686946	2.34232	0.0191642	0.20236	NK cell (CD56dim)	Prodromal_iPD
ARSA	42.4281	0.119731	0.124802	0.959369	0.337373	NA	NK cell (CD56dim)	Prodromal_iPD
RABL2B	35.3501	0.0195176	0.111052	0.175751	0.860489	NA	NK cell (CD56dim)	Prodromal_iPD
GTPBP6	75.1092	0.108012	0.079697	1.35528	0.175328	NA	NK cell (CD56dim)	Prodromal_iPD
PPP2R3B	9.76697	0.090741	0.185585	0.488945	0.624881	NA	NK cell (CD56dim)	Prodromal_iPD
SLC25A6	535.251	0.115937	0.0712812	1.62647	0.103849	0.375869	NK cell (CD56dim)	Prodromal_iPD
ASMTL	61.1042	0.0800121	0.11725	0.682405	0.494983	NA	NK cell (CD56dim)	Prodromal_iPD
P2RY8	192.783	0.0430795	0.121074	0.355812	0.721981	0.873542	NK cell (CD56dim)	Prodromal_iPD
AKAP17A	89.948	0.00362545	0.0939093	0.0386059	0.969205	NA	NK cell (CD56dim)	Prodromal_iPD
DHRSX	43.8067	-0.0189491	0.111162	-0.170464	0.864645	NA	NK cell (CD56dim)	Prodromal_iPD
ZBED1	31.3899	0.0601078	0.112567	0.533972	0.593361	NA	NK cell (CD56dim)	Prodromal_iPD
CD99	1010.99	0.167508	0.0702296	2.38514	0.0170724	0.193786	NK cell (CD56dim)	Prodromal_iPD
ARSD	10.843	-0.0999464	0.214993	-0.464882	0.642016	NA	NK cell (CD56dim)	Prodromal_iPD
PRKX	128.188	-0.0311444	0.1133	-0.274885	0.783405	0.909706	NK cell (CD56dim)	Prodromal_iPD
PUDP	18.3831	-0.226328	0.151672	-1.49222	0.135642	NA	NK cell (CD56dim)	Prodromal_iPD
STS	10.1136	-0.0648305	0.199733	-0.324587	0.745494	NA	NK cell (CD56dim)	Prodromal_iPD
PNPLA4	6.53844	-0.273857	0.262892	-1.04171	0.297546	NA	NK cell (CD56dim)	Prodromal_iPD
TBL1X	79.4956	-0.070601	0.10371	-0.680752	0.496028	NA	NK cell (CD56dim)	Prodromal_iPD
WWC3	17.094	-0.10489	0.189166	-0.554489	0.579244	NA	NK cell (CD56dim)	Prodromal_iPD
HCCS	13.8136	-0.140684	0.17511	-0.8034	0.421743	NA	NK cell (CD56dim)	Prodromal_iPD
MSL3	36.9914	-0.105942	0.0970351	-1.09179	0.274924	NA	NK cell (CD56dim)	Prodromal_iPD
PRPS2	20.4784	-0.0776893	0.154771	-0.501962	0.615694	NA	NK cell (CD56dim)	Prodromal_iPD
TMSB4X	10068.3	0.203235	0.10895	1.8654	0.0621252	0.306766	NK cell (CD56dim)	Prodromal_iPD
TCEANC	11.2513	0.0953575	0.179769	0.530444	0.595804	NA	NK cell (CD56dim)	Prodromal_iPD
RAB9A	107.965	0.0458228	0.0927975	0.493793	0.621452	0.816657	NK cell (CD56dim)	Prodromal_iPD
TRAPPC2	55.0799	0.0312216	0.098235	0.317826	0.750617	NA	NK cell (CD56dim)	Prodromal_iPD
OFD1	105.899	0.229933	0.0938919	2.44891	0.0143288	0.184453	NK cell (CD56dim)	Prodromal_iPD
GEMIN8	10.8773	-0.0768381	0.17223	-0.446135	0.6555	NA	NK cell (CD56dim)	Prodromal_iPD
FANCB	9.06312	0.242594	0.216397	1.12106	0.262261	NA	NK cell (CD56dim)	Prodromal_iPD
MOSPD2	16.8918	0.207849	0.184868	1.12431	0.260882	NA	NK cell (CD56dim)	Prodromal_iPD
PIGA	11.4612	0.116323	0.197478	0.589041	0.555834	NA	NK cell (CD56dim)	Prodromal_iPD
CA5B	94.4786	0.169232	0.08429	2.00774	0.0446712	0.282408	NK cell (CD56dim)	Prodromal_iPD
ZRSR2	55.6652	0.115786	0.0926548	1.24965	0.211428	NA	NK cell (CD56dim)	Prodromal_iPD
AP1S2	49.5989	-0.0648285	0.10025	-0.646666	0.517848	NA	NK cell (CD56dim)	Prodromal_iPD
CTPS2	6.17339	0.0118906	0.241068	0.0493246	0.960661	NA	NK cell (CD56dim)	Prodromal_iPD
SYAP1	106.001	0.123117	0.0836345	1.47209	0.140997	0.429933	NK cell (CD56dim)	Prodromal_iPD
TXLNG	28.1664	0.157201	0.119918	1.31091	0.189889	NA	NK cell (CD56dim)	Prodromal_iPD
RBBP7	133.8	-0.0749693	0.0630095	-1.18981	0.234121	0.53474	NK cell (CD56dim)	Prodromal_iPD
CDKL5	5.39579	-0.421131	0.254653	-1.65374	0.0981795	NA	NK cell (CD56dim)	Prodromal_iPD
PHKA2	14.2726	0.0981791	0.160252	0.612656	0.540104	NA	NK cell (CD56dim)	Prodromal_iPD
PDHA1	51.2864	-0.131824	0.102172	-1.29021	0.196977	NA	NK cell (CD56dim)	Prodromal_iPD
SH3KBP1	315.417	-0.0112017	0.0574926	-0.194836	0.845521	0.943433	NK cell (CD56dim)	Prodromal_iPD
BCLAF3	14.2779	0.0230149	0.157622	0.146012	0.883912	NA	NK cell (CD56dim)	Prodromal_iPD
EIF1AX	102.148	0.12894	0.0867739	1.48593	0.137297	0.427105	NK cell (CD56dim)	Prodromal_iPD
MBTPS2	12.1286	0.0097415	0.182649	0.0533344	0.957465	NA	NK cell (CD56dim)	Prodromal_iPD
SMS	43.8401	0.0172975	0.113766	0.152045	0.879151	NA	NK cell (CD56dim)	Prodromal_iPD
PRDX4	34.8023	0.0159971	0.138553	0.115458	0.908082	NA	NK cell (CD56dim)	Prodromal_iPD
ACOT9	25.4909	-0.102287	0.122774	-0.833135	0.404768	NA	NK cell (CD56dim)	Prodromal_iPD
SAT1	256.653	0.187114	0.106817	1.75173	0.0798204	0.339569	NK cell (CD56dim)	Prodromal_iPD
APOO	619.265	0.158462	0.119862	1.32204	0.186155	0.47851	NK cell (CD56dim)	Prodromal_iPD
KLHL15	11.9475	-0.0819767	0.170607	-0.480501	0.630871	NA	NK cell (CD56dim)	Prodromal_iPD
EIF2S3	140.871	-0.0136598	0.0771297	-0.177101	0.859429	0.947732	NK cell (CD56dim)	Prodromal_iPD
ZFX	67.3742	-0.131055	0.0775526	-1.68989	0.0910492	NA	NK cell (CD56dim)	Prodromal_iPD
PDK3	74.3757	-0.146539	0.0963969	-1.52016	0.128471	NA	NK cell (CD56dim)	Prodromal_iPD
POLA1	13.6029	0.0688574	0.177039	0.38894	0.697321	NA	NK cell (CD56dim)	Prodromal_iPD
GK	8.18455	-0.148344	0.241397	-0.614523	0.53887	NA	NK cell (CD56dim)	Prodromal_iPD
TAB3	19.927	0.097885	0.134977	0.725198	0.468331	NA	NK cell (CD56dim)	Prodromal_iPD
LANCL3	10.8003	0.219005	0.1941	1.12831	0.25919	NA	NK cell (CD56dim)	Prodromal_iPD
CYBB	4.19139	0.931463	0.728874	1.27795	0.201268	NA	NK cell (CD56dim)	Prodromal_iPD
DYNLT3	34.8921	-0.0582222	0.10444	-0.55747	0.577206	NA	NK cell (CD56dim)	Prodromal_iPD
MID1IP1	7.27353	-0.222401	0.242515	-0.917063	0.35911	NA	NK cell (CD56dim)	Prodromal_iPD
BCOR	22.104	-0.41816	0.156226	-2.67663	0.00743673	NA	NK cell (CD56dim)	Prodromal_iPD
ATP6AP2	169.273	-0.0257791	0.0589681	-0.437171	0.661987	0.842272	NK cell (CD56dim)	Prodromal_iPD
MED14	32.0462	-0.176671	0.10795	-1.6366	0.101713	NA	NK cell (CD56dim)	Prodromal_iPD
USP9X	74.4802	-0.0269736	0.0947189	-0.284775	0.775816	NA	NK cell (CD56dim)	Prodromal_iPD
DDX3X	188.976	-0.188361	0.0820702	-2.29512	0.0217263	0.210852	NK cell (CD56dim)	Prodromal_iPD
CASK	24.1444	0.130483	0.176504	0.739265	0.459746	NA	NK cell (CD56dim)	Prodromal_iPD
EFHC2	13.4431	-0.398968	0.330711	-1.20639	0.227666	NA	NK cell (CD56dim)	Prodromal_iPD
FUNDC1	16.121	-0.100056	0.165082	-0.606097	0.54445	NA	NK cell (CD56dim)	Prodromal_iPD
KDM6A	91.5262	0.0747207	0.101859	0.733568	0.463212	NA	NK cell (CD56dim)	Prodromal_iPD
KRBOX4	25.63	-0.312141	0.116818	-2.67204	0.00753925	NA	NK cell (CD56dim)	Prodromal_iPD
CHST7	14.8815	0.226035	0.21163	1.06807	0.285491	NA	NK cell (CD56dim)	Prodromal_iPD
NDUFB11	268.69	0.26332	0.111341	2.36499	0.0180308	0.200295	NK cell (CD56dim)	Prodromal_iPD
RBM10	42.664	0.105518	0.0891218	1.18398	0.236422	NA	NK cell (CD56dim)	Prodromal_iPD
UBA1	92.6739	0.00324017	0.0839752	0.0385849	0.969221	0.988834	NK cell (CD56dim)	Prodromal_iPD
CDK16	30.4636	-0.030978	0.127567	-0.242838	0.808131	NA	NK cell (CD56dim)	Prodromal_iPD
USP11	99.8829	-0.140159	0.0706499	-1.98385	0.0472728	0.284103	NK cell (CD56dim)	Prodromal_iPD
ZNF41	11.3258	-0.080093	0.190307	-0.420861	0.673856	NA	NK cell (CD56dim)	Prodromal_iPD
ARAF	92.5303	0.113496	0.0760321	1.49274	0.135506	0.426548	NK cell (CD56dim)	Prodromal_iPD
TIMP1	136.687	-0.213115	0.163545	-1.30309	0.192543	0.48435	NK cell (CD56dim)	Prodromal_iPD
ELK1	15.2257	-0.260153	0.167793	-1.55044	0.121036	NA	NK cell (CD56dim)	Prodromal_iPD
UXT	225.16	0.169084	0.114258	1.47984	0.138916	0.427105	NK cell (CD56dim)	Prodromal_iPD
ZNF81	15.2855	-0.093255	0.17004	-0.548429	0.583397	NA	NK cell (CD56dim)	Prodromal_iPD
ZNF182	5.20625	-0.232354	0.26412	-0.879729	0.379006	NA	NK cell (CD56dim)	Prodromal_iPD
ZNF630	5.46546	-0.0919001	0.273726	-0.335738	0.737068	NA	NK cell (CD56dim)	Prodromal_iPD
SLC38A5	20.8047	-0.0511556	0.148352	-0.344826	0.730225	NA	NK cell (CD56dim)	Prodromal_iPD
FTSJ1	61.1999	-0.0107541	0.0817637	-0.131527	0.895358	NA	NK cell (CD56dim)	Prodromal_iPD
PORCN	31.6743	-0.0465085	0.115972	-0.401033	0.688396	NA	NK cell (CD56dim)	Prodromal_iPD
EBP	80.7031	0.125849	0.102815	1.22403	0.220941	NA	NK cell (CD56dim)	Prodromal_iPD
TBC1D25	33.8039	0.131548	0.103406	1.27215	0.20332	NA	NK cell (CD56dim)	Prodromal_iPD
RBM3	456.143	0.267851	0.0841734	3.18214	0.00146192	0.105008	NK cell (CD56dim)	Prodromal_iPD
WDR13	40.5442	0.0168718	0.0926145	0.182172	0.855447	NA	NK cell (CD56dim)	Prodromal_iPD
WAS	312.307	0.0257175	0.0647563	0.397143	0.691262	0.861485	NK cell (CD56dim)	Prodromal_iPD
SUV39H1	12.8065	0.0136608	0.172552	0.0791695	0.936898	NA	NK cell (CD56dim)	Prodromal_iPD
HDAC6	17.5405	-0.085313	0.144111	-0.591994	0.553854	NA	NK cell (CD56dim)	Prodromal_iPD
PQBP1	92.266	0.138506	0.092657	1.49483	0.13496	0.42652	NK cell (CD56dim)	Prodromal_iPD
TIMM17B	75.7863	0.104998	0.0920734	1.14037	0.254131	NA	NK cell (CD56dim)	Prodromal_iPD
SLC35A2	11.5921	-0.0437526	0.178354	-0.245313	0.806214	NA	NK cell (CD56dim)	Prodromal_iPD
PIM2	58.8086	-0.14255	0.129849	-1.09781	0.272285	NA	NK cell (CD56dim)	Prodromal_iPD
OTUD5	86.5403	0.0698165	0.0704045	0.991648	0.321369	NA	NK cell (CD56dim)	Prodromal_iPD
GRIPAP1	48.6153	-0.128423	0.0951212	-1.3501	0.176985	NA	NK cell (CD56dim)	Prodromal_iPD
TFE3	18.5742	-0.11797	0.135719	-0.869228	0.384722	NA	NK cell (CD56dim)	Prodromal_iPD
CCDC120	6.55745	0.1174	0.259223	0.452893	0.650626	NA	NK cell (CD56dim)	Prodromal_iPD
PRAF2	27.6198	0.0483766	0.132132	0.366124	0.714273	NA	NK cell (CD56dim)	Prodromal_iPD
WDR45	104.185	0.0840106	0.0848799	0.989758	0.322292	0.618446	NK cell (CD56dim)	Prodromal_iPD
GPKOW	39.2614	-0.0355498	0.110953	-0.320404	0.748662	NA	NK cell (CD56dim)	Prodromal_iPD
PLP2	46.8085	-0.283001	0.14634	-1.93386	0.0531309	NA	NK cell (CD56dim)	Prodromal_iPD
PRICKLE3	5.56127	-0.36777	0.248959	-1.47723	0.139613	NA	NK cell (CD56dim)	Prodromal_iPD
CCDC22	28.4297	-0.113186	0.125526	-0.901695	0.367219	NA	NK cell (CD56dim)	Prodromal_iPD
PPP1R3F	7.79062	0.0567144	0.214046	0.264964	0.791037	NA	NK cell (CD56dim)	Prodromal_iPD
DGKK	18.2181	-0.334592	0.358911	-0.932241	0.351212	NA	NK cell (CD56dim)	Prodromal_iPD
NUDT11	6.07178	0.781992	0.254204	3.07624	0.00209631	NA	NK cell (CD56dim)	Prodromal_iPD
GSPT2	20.2098	-0.0338066	0.149458	-0.226195	0.82105	NA	NK cell (CD56dim)	Prodromal_iPD
MAGED1	62.9197	-0.0425224	0.0862984	-0.492737	0.622198	NA	NK cell (CD56dim)	Prodromal_iPD
TSPYL2	100.038	0.106622	0.161368	0.660742	0.508778	0.744921	NK cell (CD56dim)	Prodromal_iPD
KANTR	19.3322	-0.0838007	0.155747	-0.538056	0.590539	NA	NK cell (CD56dim)	Prodromal_iPD
KDM5C	41.6431	-0.146897	0.0973179	-1.50946	0.131182	NA	NK cell (CD56dim)	Prodromal_iPD
SMC1A	108.237	-0.115979	0.071175	-1.6295	0.103208	0.375869	NK cell (CD56dim)	Prodromal_iPD
HSD17B10	82.0226	0.00663439	0.0970089	0.0683895	0.945476	NA	NK cell (CD56dim)	Prodromal_iPD
HUWE1	107.616	-0.133864	0.0756691	-1.76906	0.0768831	0.335306	NK cell (CD56dim)	Prodromal_iPD
PHF8	29.0114	-0.24094	0.121265	-1.98689	0.0469345	NA	NK cell (CD56dim)	Prodromal_iPD
FAM120C	13.8181	-0.258817	0.173	-1.49605	0.13464	NA	NK cell (CD56dim)	Prodromal_iPD
TSR2	78.3009	0.067393	0.0868488	0.775981	0.43776	NA	NK cell (CD56dim)	Prodromal_iPD
GNL3L	39.0812	0.0386264	0.101603	0.38017	0.703819	NA	NK cell (CD56dim)	Prodromal_iPD
MAGED2	83.1555	0.00724935	0.0784264	0.092435	0.926352	NA	NK cell (CD56dim)	Prodromal_iPD
APEX2	22.2817	0.0230311	0.142541	0.161575	0.871641	NA	NK cell (CD56dim)	Prodromal_iPD
FAM104B	15.2825	-0.0800022	0.159008	-0.503133	0.614871	NA	NK cell (CD56dim)	Prodromal_iPD
MAGEH1	18.4311	-0.036246	0.146179	-0.247957	0.804168	NA	NK cell (CD56dim)	Prodromal_iPD
RRAGB	20.2814	0.333701	0.139237	2.39663	0.0165465	NA	NK cell (CD56dim)	Prodromal_iPD
KLF8	4.93155	-0.167685	0.321787	-0.521107	0.602292	NA	NK cell (CD56dim)	Prodromal_iPD
UBQLN2	56.167	-0.120265	0.0934408	-1.28707	0.198069	NA	NK cell (CD56dim)	Prodromal_iPD
NBDY	87.0313	0.227245	0.110072	2.06451	0.0389696	NA	NK cell (CD56dim)	Prodromal_iPD
SPIN2B	16.9238	0.102918	0.158871	0.647811	0.517107	NA	NK cell (CD56dim)	Prodromal_iPD
ZXDB	11.6472	-0.187809	0.173438	-1.08286	0.278871	NA	NK cell (CD56dim)	Prodromal_iPD
ZXDA	7.5821	-0.0202115	0.205488	-0.0983584	0.921648	NA	NK cell (CD56dim)	Prodromal_iPD
SPIN4	8.34789	0.0312968	0.201467	0.155345	0.87655	NA	NK cell (CD56dim)	Prodromal_iPD
ARHGEF9	61.0329	0.128074	0.089732	1.42729	0.153496	NA	NK cell (CD56dim)	Prodromal_iPD
MTMR8	22.3052	-0.0150529	0.136933	-0.109929	0.912466	NA	NK cell (CD56dim)	Prodromal_iPD
ZC4H2	9.33689	-0.0893954	0.229635	-0.389294	0.697059	NA	NK cell (CD56dim)	Prodromal_iPD
LAS1L	37.2131	-0.00147998	0.111023	-0.0133303	0.989364	NA	NK cell (CD56dim)	Prodromal_iPD
MSN	895.406	-0.0550633	0.0660325	-0.833881	0.404348	0.680611	NK cell (CD56dim)	Prodromal_iPD
OPHN1	8.34894	0.476351	0.350655	1.35846	0.174318	NA	NK cell (CD56dim)	Prodromal_iPD
YIPF6	27.7284	0.204148	0.119323	1.71089	0.087101	NA	NK cell (CD56dim)	Prodromal_iPD
EFNB1	3.59835	0.0306993	0.347173	0.0884266	0.929538	NA	NK cell (CD56dim)	Prodromal_iPD
PJA1	28.2859	-0.162501	0.125309	-1.29681	0.194697	NA	NK cell (CD56dim)	Prodromal_iPD
PDZD11	33.6835	0.0486321	0.117006	0.415637	0.677676	NA	NK cell (CD56dim)	Prodromal_iPD
DLG3	13.1657	0.152429	0.170559	0.893705	0.37148	NA	NK cell (CD56dim)	Prodromal_iPD
SNX12	16.4714	0.0323205	0.153253	0.210896	0.832968	NA	NK cell (CD56dim)	Prodromal_iPD
FOXO4	7.8925	-0.410436	0.210294	-1.95173	0.0509704	NA	NK cell (CD56dim)	Prodromal_iPD
IL2RG	1049.25	0.0234597	0.0681259	0.344359	0.730577	0.87945	NK cell (CD56dim)	Prodromal_iPD
MED12	30.1048	-0.204871	0.121081	-1.69202	0.0906423	NA	NK cell (CD56dim)	Prodromal_iPD
ZMYM3	12.83	0.0446388	0.173797	0.256845	0.797298	NA	NK cell (CD56dim)	Prodromal_iPD
NONO	180.588	-0.102816	0.053049	-1.93813	0.0526078	0.295145	NK cell (CD56dim)	Prodromal_iPD
TAF1	57.7878	-0.0992319	0.0940822	-1.05474	0.291546	NA	NK cell (CD56dim)	Prodromal_iPD
OGT	185.62	0.0219221	0.0832577	0.263305	0.792316	0.91564	NK cell (CD56dim)	Prodromal_iPD
CXCR3	15.8269	-0.71099	0.280692	-2.53299	0.0113095	NA	NK cell (CD56dim)	Prodromal_iPD
NHSL2	13.5378	-0.396664	0.215503	-1.84064	0.0656737	NA	NK cell (CD56dim)	Prodromal_iPD
PIN4	68.8295	0.198986	0.138967	1.43189	0.152176	NA	NK cell (CD56dim)	Prodromal_iPD
HDAC8	51.4524	0.024256	0.105752	0.229368	0.818583	NA	NK cell (CD56dim)	Prodromal_iPD
NAP1L2	5.53825	-0.201798	0.304277	-0.663206	0.507199	NA	NK cell (CD56dim)	Prodromal_iPD
CHIC1	20.2528	-0.310447	0.135775	-2.28648	0.0222264	NA	NK cell (CD56dim)	Prodromal_iPD
RLIM	41.4733	0.0643071	0.0989724	0.649748	0.515855	NA	NK cell (CD56dim)	Prodromal_iPD
ABCB7	44.7904	-0.0348576	0.0931333	-0.374277	0.708198	NA	NK cell (CD56dim)	Prodromal_iPD
UPRT	19.9908	-0.0242688	0.135063	-0.179685	0.8574	NA	NK cell (CD56dim)	Prodromal_iPD
PBDC1	62.4776	-0.0083356	0.0941085	-0.0885743	0.92942	NA	NK cell (CD56dim)	Prodromal_iPD
MAGEE1	11.6685	-0.125094	0.176301	-0.709547	0.477985	NA	NK cell (CD56dim)	Prodromal_iPD
ATRX	245.557	0.00811821	0.0596615	0.136071	0.891765	0.951814	NK cell (CD56dim)	Prodromal_iPD
MAGT1	58.4926	0.00877024	0.0865844	0.101291	0.919319	NA	NK cell (CD56dim)	Prodromal_iPD
COX7B	190.641	0.154455	0.135176	1.14262	0.253195	0.556348	NK cell (CD56dim)	Prodromal_iPD
ATP7A	21.5383	-0.188292	0.134257	-1.40248	0.160773	NA	NK cell (CD56dim)	Prodromal_iPD
PGK1	303.574	-0.0583297	0.0660931	-0.882539	0.377485	0.663273	NK cell (CD56dim)	Prodromal_iPD
TAF9B	11.5263	0.0678073	0.180623	0.375408	0.707357	NA	NK cell (CD56dim)	Prodromal_iPD
CYSLTR1	18.8334	-0.116451	0.196618	-0.592271	0.553669	NA	NK cell (CD56dim)	Prodromal_iPD
P2RY10	13.1044	-0.207633	0.217337	-0.955353	0.339399	NA	NK cell (CD56dim)	Prodromal_iPD
GPR174	65.7556	0.0280957	0.109784	0.255919	0.798014	NA	NK cell (CD56dim)	Prodromal_iPD
ITM2A	100.969	0.0845368	0.228551	0.369881	0.711471	0.869164	NK cell (CD56dim)	Prodromal_iPD
BRWD3	38.2408	-0.0358401	0.108764	-0.329523	0.741761	NA	NK cell (CD56dim)	Prodromal_iPD
HMGN5	6.8879	0.0366045	0.246403	0.148555	0.881905	NA	NK cell (CD56dim)	Prodromal_iPD
SH3BGRL	262.739	0.0697335	0.0517437	1.34767	0.177764	0.472295	NK cell (CD56dim)	Prodromal_iPD
HDX	7.88703	0.180283	0.250239	0.720443	0.471252	NA	NK cell (CD56dim)	Prodromal_iPD
APOOL	14.8597	-0.268801	0.174361	-1.54163	0.123163	NA	NK cell (CD56dim)	Prodromal_iPD
CHM	26.4247	-0.248195	0.12952	-1.91627	0.0553312	NA	NK cell (CD56dim)	Prodromal_iPD
DIAPH2	53.4875	0.0247631	0.109978	0.225164	0.821851	NA	NK cell (CD56dim)	Prodromal_iPD
CSTF2	17.9611	0.0655047	0.136926	0.478396	0.632368	NA	NK cell (CD56dim)	Prodromal_iPD
TRMT2B	23.2139	0.174589	0.12847	1.35899	0.17415	NA	NK cell (CD56dim)	Prodromal_iPD
TIMM8A	8.06835	-0.103335	0.222132	-0.465198	0.64179	NA	NK cell (CD56dim)	Prodromal_iPD
GLA	20.5402	-0.174707	0.144015	-1.21312	0.225084	NA	NK cell (CD56dim)	Prodromal_iPD
HNRNPH2	108.106	-0.10642	0.0728177	-1.46145	0.143891	0.430986	NK cell (CD56dim)	Prodromal_iPD
ARMCX4	9.57291	0.115284	0.221773	0.519831	0.603181	NA	NK cell (CD56dim)	Prodromal_iPD
ARMCX6	36.7719	0.129872	0.102095	1.27208	0.203346	NA	NK cell (CD56dim)	Prodromal_iPD
ARMCX3	35.356	-0.0813214	0.108489	-0.749582	0.453507	NA	NK cell (CD56dim)	Prodromal_iPD
ZMAT1	12.6911	-0.0712689	0.19162	-0.371929	0.709946	NA	NK cell (CD56dim)	Prodromal_iPD
BEX5	5.29836	0.441221	0.369445	1.19428	0.232369	NA	NK cell (CD56dim)	Prodromal_iPD
ARMCX5	5.61496	0.0555616	0.255047	0.217848	0.827547	NA	NK cell (CD56dim)	Prodromal_iPD
ARMCX5-GPRASP2	6.20411	-0.0181406	0.244456	-0.0742079	0.940845	NA	NK cell (CD56dim)	Prodromal_iPD
BEX4	88.3029	0.216351	0.115673	1.87036	0.0614335	NA	NK cell (CD56dim)	Prodromal_iPD
TCEAL8	48.6217	-0.00115112	0.101982	-0.0112875	0.990994	NA	NK cell (CD56dim)	Prodromal_iPD
BEX2	38.3356	0.211448	0.210075	1.00654	0.314158	NA	NK cell (CD56dim)	Prodromal_iPD
TCEAL4	10.1776	0.219629	0.312496	0.702823	0.482166	NA	NK cell (CD56dim)	Prodromal_iPD
TCEAL3	33.5735	0.170446	0.129259	1.31864	0.187289	NA	NK cell (CD56dim)	Prodromal_iPD
TCEAL1	14.2585	0.0493183	0.182134	0.27078	0.78656	NA	NK cell (CD56dim)	Prodromal_iPD
MORF4L2	91.3673	-0.0149651	0.105456	-0.141909	0.887152	NA	NK cell (CD56dim)	Prodromal_iPD
SLC25A53	35.3333	-0.10792	0.117769	-0.916372	0.359472	NA	NK cell (CD56dim)	Prodromal_iPD
ZCCHC18	7.96913	0.133948	0.260965	0.513281	0.607755	NA	NK cell (CD56dim)	Prodromal_iPD
FAM199X	53.2667	-0.0890924	0.0862675	-1.03275	0.301723	NA	NK cell (CD56dim)	Prodromal_iPD
RADX	5.18419	0.188137	0.280936	0.669679	0.503062	NA	NK cell (CD56dim)	Prodromal_iPD
MORC4	6.45815	0.146499	0.254429	0.575795	0.564754	NA	NK cell (CD56dim)	Prodromal_iPD
RBM41	20.5973	0.200892	0.143658	1.3984	0.161992	NA	NK cell (CD56dim)	Prodromal_iPD
FRMPD3	6.08365	-0.210588	0.302737	-0.695614	0.486671	NA	NK cell (CD56dim)	Prodromal_iPD
PRPS1	51.9997	0.0396136	0.0841048	0.471002	0.637639	NA	NK cell (CD56dim)	Prodromal_iPD
TSC22D3	873.831	0.146507	0.16449	0.890674	0.373104	0.659242	NK cell (CD56dim)	Prodromal_iPD
PSMD10	31.4879	0.120979	0.119614	1.01141	0.31182	NA	NK cell (CD56dim)	Prodromal_iPD
ATG4A	17.3028	0.0303794	0.143861	0.211172	0.832753	NA	NK cell (CD56dim)	Prodromal_iPD
NXT2	21.0589	-0.0131405	0.142129	-0.0924544	0.926337	NA	NK cell (CD56dim)	Prodromal_iPD
ACSL4	32.2666	0.0122744	0.128494	0.0955257	0.923897	NA	NK cell (CD56dim)	Prodromal_iPD
TMEM164	11.7517	-0.268553	0.185026	-1.45144	0.146658	NA	NK cell (CD56dim)	Prodromal_iPD
AMMECR1	30.3277	-0.0666478	0.109377	-0.609341	0.542298	NA	NK cell (CD56dim)	Prodromal_iPD
ALG13	64.4237	-0.122003	0.0915416	-1.33276	0.182612	NA	NK cell (CD56dim)	Prodromal_iPD
AMOT	6.66568	-0.177963	0.268909	-0.661794	0.508103	NA	NK cell (CD56dim)	Prodromal_iPD
WDR44	23.4264	0.0501176	0.135122	0.370905	0.710708	NA	NK cell (CD56dim)	Prodromal_iPD
DOCK11	113.508	-0.131651	0.0710104	-1.85397	0.0637429	0.310011	NK cell (CD56dim)	Prodromal_iPD
LONRF3	14.6604	0.0291636	0.183809	0.158662	0.873935	NA	NK cell (CD56dim)	Prodromal_iPD
PGRMC1	18.4234	0.167935	0.149797	1.12108	0.262252	NA	NK cell (CD56dim)	Prodromal_iPD
SLC25A43	14.144	-0.00806808	0.194139	-0.0415583	0.966851	NA	NK cell (CD56dim)	Prodromal_iPD
SLC25A5	361.392	0.0852893	0.0699198	1.21982	0.222535	0.522138	NK cell (CD56dim)	Prodromal_iPD
UBE2A	74.2899	-0.0587297	0.0855795	-0.686259	0.49255	NA	NK cell (CD56dim)	Prodromal_iPD
NKRF	9.44302	0.193176	0.202775	0.952663	0.340761	NA	NK cell (CD56dim)	Prodromal_iPD
UPF3B	59.0536	0.297457	0.0929408	3.2005	0.00137188	NA	NK cell (CD56dim)	Prodromal_iPD
RNF113A	80.0431	0.0918903	0.0861499	1.06663	0.286138	NA	NK cell (CD56dim)	Prodromal_iPD
NDUFA1	271.23	0.283235	0.142814	1.98324	0.0473405	0.284103	NK cell (CD56dim)	Prodromal_iPD
NKAP	51.1593	0.0299239	0.0970324	0.308391	0.757785	NA	NK cell (CD56dim)	Prodromal_iPD
ZBTB33	21.2891	-0.121723	0.127372	-0.955643	0.339253	NA	NK cell (CD56dim)	Prodromal_iPD
LAMP2	52.408	-0.14395	0.106432	-1.3525	0.176216	NA	NK cell (CD56dim)	Prodromal_iPD
CUL4B	34.6897	-0.192282	0.114644	-1.6772	0.0935024	NA	NK cell (CD56dim)	Prodromal_iPD
MCTS1	53.5674	-0.0567706	0.111374	-0.509732	0.610239	NA	NK cell (CD56dim)	Prodromal_iPD
C1GALT1C1	24.1899	-0.123965	0.142827	-0.867938	0.385428	NA	NK cell (CD56dim)	Prodromal_iPD
THOC2	113.196	-0.0995322	0.0627264	-1.58677	0.112565	0.39172	NK cell (CD56dim)	Prodromal_iPD
XIAP	42.8693	-0.0888394	0.106446	-0.834592	0.403947	NA	NK cell (CD56dim)	Prodromal_iPD
STAG2	133.237	-0.0201487	0.0716299	-0.281289	0.778489	0.909103	NK cell (CD56dim)	Prodromal_iPD
SH2D1A	92.8673	-0.0570448	0.0882384	-0.646485	0.517965	0.751416	NK cell (CD56dim)	Prodromal_iPD
TENM1	11.4231	-0.182942	0.255475	-0.716086	0.473938	NA	NK cell (CD56dim)	Prodromal_iPD
XPNPEP2	8.53968	0.145114	0.240647	0.603018	0.546497	NA	NK cell (CD56dim)	Prodromal_iPD
SASH3	271.183	-0.107727	0.0754977	-1.42689	0.153613	0.441103	NK cell (CD56dim)	Prodromal_iPD
UTP14A	22.6627	-0.158516	0.132056	-1.20037	0.229996	NA	NK cell (CD56dim)	Prodromal_iPD
BCORL1	5.18292	-0.259518	0.273152	-0.950087	0.342068	NA	NK cell (CD56dim)	Prodromal_iPD
ELF4	75.7875	-0.111637	0.0797502	-1.39983	0.161565	NA	NK cell (CD56dim)	Prodromal_iPD
AIFM1	27.0127	-0.0151863	0.113215	-0.134136	0.893295	NA	NK cell (CD56dim)	Prodromal_iPD
RAB33A	17.7589	0.218984	0.148314	1.47649	0.139813	NA	NK cell (CD56dim)	Prodromal_iPD
ZNF280C	8.94834	-0.194768	0.205891	-0.945974	0.344162	NA	NK cell (CD56dim)	Prodromal_iPD
SLC25A14	8.89041	0.0974191	0.195093	0.499347	0.617535	NA	NK cell (CD56dim)	Prodromal_iPD
RBMX2	30.682	0.126886	0.129369	0.980806	0.326688	NA	NK cell (CD56dim)	Prodromal_iPD
ENOX2	31.5179	-0.195988	0.113205	-1.73126	0.0834056	NA	NK cell (CD56dim)	Prodromal_iPD
STK26	115.63	-0.121701	0.0777777	-1.56472	0.117648	0.396673	NK cell (CD56dim)	Prodromal_iPD
RAP2C	42.3821	0.0432199	0.109285	0.39548	0.692489	NA	NK cell (CD56dim)	Prodromal_iPD
MBNL3	37.582	-0.0484423	0.106116	-0.456503	0.648028	NA	NK cell (CD56dim)	Prodromal_iPD
PHF6	34.4342	-0.0573494	0.116631	-0.491718	0.622919	NA	NK cell (CD56dim)	Prodromal_iPD
HPRT1	40.7399	-0.0429258	0.0987726	-0.434592	0.663858	NA	NK cell (CD56dim)	Prodromal_iPD
FAM122B	35.396	0.239492	0.0991663	2.41505	0.015733	NA	NK cell (CD56dim)	Prodromal_iPD
FAM122C	18.2827	-0.134634	0.149049	-0.903292	0.366371	NA	NK cell (CD56dim)	Prodromal_iPD
MOSPD1	10.3098	-0.214192	0.193231	-1.10848	0.267657	NA	NK cell (CD56dim)	Prodromal_iPD
RTL8C	47.2652	-0.125749	0.100527	-1.2509	0.210971	NA	NK cell (CD56dim)	Prodromal_iPD
RTL8A	28.9177	-0.0527578	0.124287	-0.424483	0.671214	NA	NK cell (CD56dim)	Prodromal_iPD
ZNF75D	24.6237	-0.0911593	0.126586	-0.720136	0.471441	NA	NK cell (CD56dim)	Prodromal_iPD
ZNF449	5.03293	0.12812	0.274151	0.467333	0.640262	NA	NK cell (CD56dim)	Prodromal_iPD
INTS6L	29.0399	0.20965	0.12572	1.66759	0.0953971	NA	NK cell (CD56dim)	Prodromal_iPD
MMGT1	40.3905	-0.000190578	0.104778	-0.00181888	0.998549	NA	NK cell (CD56dim)	Prodromal_iPD
SLC9A6	16.4252	-0.115805	0.143636	-0.806236	0.420107	NA	NK cell (CD56dim)	Prodromal_iPD
MAP7D3	12.2175	-0.227422	0.193002	-1.17834	0.23866	NA	NK cell (CD56dim)	Prodromal_iPD
HTATSF1	87.0145	-0.0730656	0.0866322	-0.8434	0.399005	NA	NK cell (CD56dim)	Prodromal_iPD
ARHGEF6	85.4685	-0.0891651	0.071703	-1.24353	0.213671	NA	NK cell (CD56dim)	Prodromal_iPD
RBMX	181.508	-0.0521021	0.06082	-0.856661	0.391632	0.673322	NK cell (CD56dim)	Prodromal_iPD
MCF2	6.11155	-0.133466	0.243345	-0.548463	0.583374	NA	NK cell (CD56dim)	Prodromal_iPD
ATP11C	23.1156	-0.0552032	0.132371	-0.417035	0.676653	NA	NK cell (CD56dim)	Prodromal_iPD
LDOC1	23.0571	-0.118721	0.178347	-0.665675	0.505619	NA	NK cell (CD56dim)	Prodromal_iPD
FMR1	55.1665	-0.146055	0.122207	-1.19514	0.232032	NA	NK cell (CD56dim)	Prodromal_iPD
IDS	265.209	0.01736	0.0748683	0.231874	0.816636	0.930356	NK cell (CD56dim)	Prodromal_iPD
TMEM185A	24.6701	0.1003	0.120551	0.832014	0.405401	NA	NK cell (CD56dim)	Prodromal_iPD
MTM1	7.83165	0.785568	0.261511	3.00396	0.00266487	NA	NK cell (CD56dim)	Prodromal_iPD
MTMR1	35.2045	-0.0972819	0.10783	-0.902174	0.366964	NA	NK cell (CD56dim)	Prodromal_iPD
CD99L2	18.291	-0.0414144	0.140244	-0.295303	0.767763	NA	NK cell (CD56dim)	Prodromal_iPD
VMA21	54.2787	0.126274	0.0945542	1.33547	0.181724	NA	NK cell (CD56dim)	Prodromal_iPD
CETN2	13.2658	0.0820108	0.174412	0.470213	0.638203	NA	NK cell (CD56dim)	Prodromal_iPD
NSDHL	11.4104	-0.171134	0.178917	-0.9565	0.33882	NA	NK cell (CD56dim)	Prodromal_iPD
ZNF275	7.85527	-0.209493	0.202381	-1.03514	0.300604	NA	NK cell (CD56dim)	Prodromal_iPD
CCNQ	37.0151	0.0648449	0.111648	0.5808	0.561375	NA	NK cell (CD56dim)	Prodromal_iPD
BCAP31	262.931	-0.0125283	0.0695479	-0.180139	0.857043	0.946724	NK cell (CD56dim)	Prodromal_iPD
ABCD1	11.211	-0.207081	0.185279	-1.11767	0.263707	NA	NK cell (CD56dim)	Prodromal_iPD
IDH3G	107.932	0.00587803	0.0719939	0.0816462	0.934928	0.970733	NK cell (CD56dim)	Prodromal_iPD
SSR4	490.345	0.224863	0.10304	2.18228	0.0290886	0.242579	NK cell (CD56dim)	Prodromal_iPD
PDZD4	40.8454	-0.11231	0.157633	-0.712478	0.476169	NA	NK cell (CD56dim)	Prodromal_iPD
ARHGAP4	167.497	0.0625686	0.0754872	0.828863	0.407182	0.682664	NK cell (CD56dim)	Prodromal_iPD
NAA10	110.004	0.0673008	0.0943453	0.713345	0.475632	0.728742	NK cell (CD56dim)	Prodromal_iPD
RENBP	15.4458	-0.10856	0.194178	-0.559074	0.576111	NA	NK cell (CD56dim)	Prodromal_iPD
HCFC1	49.0944	-0.193736	0.10852	-1.78525	0.074221	NA	NK cell (CD56dim)	Prodromal_iPD
TMEM187	9.1504	-0.115224	0.251457	-0.458227	0.646789	NA	NK cell (CD56dim)	Prodromal_iPD
IRAK1	47.8088	0.0613165	0.112908	0.543068	0.587083	NA	NK cell (CD56dim)	Prodromal_iPD
MECP2	94.2904	0.150348	0.087522	1.71783	0.0858271	0.35042	NK cell (CD56dim)	Prodromal_iPD
TKTL1	65.6223	-0.604978	0.380595	-1.58956	0.111934	NA	NK cell (CD56dim)	Prodromal_iPD
FLNA	846.438	0.0258313	0.0764138	0.338045	0.735329	0.88175	NK cell (CD56dim)	Prodromal_iPD
EMD	143.368	0.0674527	0.0699252	0.964641	0.334725	0.631772	NK cell (CD56dim)	Prodromal_iPD
DNASE1L1	15.566	-0.0265166	0.178042	-0.148934	0.881606	NA	NK cell (CD56dim)	Prodromal_iPD
TAZ	48.0147	0.00686129	0.0998135	0.0687411	0.945196	NA	NK cell (CD56dim)	Prodromal_iPD
ATP6AP1	117.065	0.0345607	0.0765096	0.451718	0.651472	0.83623	NK cell (CD56dim)	Prodromal_iPD
GDI1	83.9239	-0.120291	0.0696486	-1.72711	0.0841485	NA	NK cell (CD56dim)	Prodromal_iPD
FAM50A	98.681	-0.025921	0.0710929	-0.364607	0.715404	0.870857	NK cell (CD56dim)	Prodromal_iPD
LAGE3	58.2293	0.0514902	0.11655	0.441787	0.658643	NA	NK cell (CD56dim)	Prodromal_iPD
UBL4A	37.2523	0.075653	0.107903	0.701122	0.483227	NA	NK cell (CD56dim)	Prodromal_iPD
SLC10A3	57.8913	-0.138812	0.0914218	-1.51837	0.128922	NA	NK cell (CD56dim)	Prodromal_iPD
FAM3A	40.6287	0.0633392	0.102361	0.618781	0.536061	NA	NK cell (CD56dim)	Prodromal_iPD
G6PD	204.986	-0.107963	0.0772005	-1.39847	0.161971	0.449619	NK cell (CD56dim)	Prodromal_iPD
IKBKG	85.2408	0.00688337	0.0829826	0.0829495	0.933892	NA	NK cell (CD56dim)	Prodromal_iPD
GAB3	94.6147	-0.0323456	0.110131	-0.2937	0.768987	0.902287	NK cell (CD56dim)	Prodromal_iPD
DKC1	43.2591	-0.261361	0.097268	-2.68701	0.00720939	NA	NK cell (CD56dim)	Prodromal_iPD
MPP1	17.0238	0.17445	0.175294	0.995182	0.319648	NA	NK cell (CD56dim)	Prodromal_iPD
F8	4.52992	0.412872	0.299482	1.37862	0.168011	NA	NK cell (CD56dim)	Prodromal_iPD
FUNDC2	113.764	0.0674247	0.0874812	0.770734	0.440865	0.707321	NK cell (CD56dim)	Prodromal_iPD
CMC4	9.25365	0.286953	0.235238	1.21984	0.222526	NA	NK cell (CD56dim)	Prodromal_iPD
MTCP1	15.9142	0.143003	0.156602	0.913162	0.361158	NA	NK cell (CD56dim)	Prodromal_iPD
BRCC3	44.7866	0.00429523	0.112345	0.0382326	0.969502	NA	NK cell (CD56dim)	Prodromal_iPD
VBP1	46.7194	-0.0819048	0.0978807	-0.836782	0.402715	NA	NK cell (CD56dim)	Prodromal_iPD
RAB39B	12.4839	0.144142	0.176962	0.814537	0.415337	NA	NK cell (CD56dim)	Prodromal_iPD
F8A3	5.8893	-0.201713	0.236417	-0.853207	0.393545	NA	NK cell (CD56dim)	Prodromal_iPD
TMLHE	36.6529	0.046649	0.102279	0.456094	0.648322	NA	NK cell (CD56dim)	Prodromal_iPD
VAMP7	39.9452	0.0615709	0.0931116	0.66126	0.508446	NA	NK cell (CD56dim)	Prodromal_iPD
ZFY	16.6257	-0.0609795	0.151782	-0.401757	0.687863	NA	NK cell (CD56dim)	Prodromal_iPD
PRKY	48.3222	-0.0409651	0.165708	-0.247213	0.804743	NA	NK cell (CD56dim)	Prodromal_iPD
USP9Y	47.6491	0.0272484	0.134005	0.203339	0.83887	NA	NK cell (CD56dim)	Prodromal_iPD
DDX3Y	67.0561	-0.0447201	0.134957	-0.331366	0.740368	NA	NK cell (CD56dim)	Prodromal_iPD
UTY	66.8408	-0.0516036	0.171481	-0.30093	0.763468	NA	NK cell (CD56dim)	Prodromal_iPD
KDM5D	20.5337	-0.191272	0.153146	-1.24896	0.21168	NA	NK cell (CD56dim)	Prodromal_iPD
EIF1AY	25.2631	-0.131621	0.149336	-0.881374	0.378116	NA	NK cell (CD56dim)	Prodromal_iPD
MAFIP	13.9589	0.573799	0.40553	1.41494	0.157087	NA	NK cell (CD56dim)	Prodromal_iPD
AL592183.1	17.8654	0.0495259	0.261299	0.189537	0.849672	NA	NK cell (CD56dim)	Prodromal_iPD
NOC2L	5.72518	-0.294849	0.236781	-1.24524	0.213044	0.933047	NK cell (CD56bright)	Prodromal_iPD
ISG15	8.0123	0.628338	0.276299	2.27412	0.0229588	0.681921	NK cell (CD56bright)	Prodromal_iPD
TNFRSF18	16.582	0.0985748	0.187385	0.526054	0.598851	0.98007	NK cell (CD56bright)	Prodromal_iPD
TNFRSF4	4.47484	0.0184211	0.303447	0.0607061	0.951593	0.991237	NK cell (CD56bright)	Prodromal_iPD
SDF4	18.0749	0.07862	0.139173	0.564909	0.572135	0.977901	NK cell (CD56bright)	Prodromal_iPD
INTS11	7.35011	0.198889	0.202268	0.983291	0.325464	0.948045	NK cell (CD56bright)	Prodromal_iPD
AURKAIP1	13.8254	0.297915	0.173618	1.71592	0.0861765	0.854488	NK cell (CD56bright)	Prodromal_iPD
MRPL20	9.61506	0.0773815	0.192341	0.402315	0.687452	0.991237	NK cell (CD56bright)	Prodromal_iPD
SSU72	12.3454	0.131567	0.169605	0.775727	0.43791	0.953848	NK cell (CD56bright)	Prodromal_iPD
MIB2	11.1155	0.213637	0.186799	1.14368	0.252758	0.933946	NK cell (CD56bright)	Prodromal_iPD
CDK11B	7.49215	0.0335052	0.203682	0.164497	0.86934	0.991237	NK cell (CD56bright)	Prodromal_iPD
CDK11A	6.30956	0.21555	0.28205	0.764226	0.444733	0.953848	NK cell (CD56bright)	Prodromal_iPD
GNB1	16.2259	-0.147013	0.160161	-0.917906	0.358668	0.953327	NK cell (CD56bright)	Prodromal_iPD
FAAP20	9.57605	0.472584	0.194748	2.42665	0.0152391	0.648619	NK cell (CD56bright)	Prodromal_iPD
RER1	7.64688	-0.308388	0.209758	-1.47021	0.141505	0.904923	NK cell (CD56bright)	Prodromal_iPD
TNFRSF14	10.3772	-0.217174	0.186191	-1.16641	0.24345	0.933946	NK cell (CD56bright)	Prodromal_iPD
KCNAB2	9.9539	-0.358684	0.185933	-1.9291	0.0537185	0.846376	NK cell (CD56bright)	Prodromal_iPD
ACOT7	5.14351	0.316781	0.266032	1.19076	0.233748	0.933946	NK cell (CD56bright)	Prodromal_iPD
CAMTA1	5.37372	-0.28164	0.263269	-1.06978	0.284718	0.938788	NK cell (CD56bright)	Prodromal_iPD
PARK7	25.8013	0.0973182	0.130559	0.745398	0.456031	0.953848	NK cell (CD56bright)	Prodromal_iPD
RERE	6.41189	-0.166052	0.266813	-0.622351	0.533711	0.963415	NK cell (CD56bright)	Prodromal_iPD
ENO1	30.4739	-0.0167602	0.131438	-0.127514	0.898534	0.991237	NK cell (CD56bright)	Prodromal_iPD
PIK3CD	13.9033	-0.300808	0.167207	-1.79901	0.0720166	0.85145	NK cell (CD56bright)	Prodromal_iPD
CTNNBIP1	8.21716	0.147048	0.200749	0.732499	0.463864	0.953848	NK cell (CD56bright)	Prodromal_iPD
SRM	7.98963	-0.146257	0.20034	-0.730045	0.465363	0.953848	NK cell (CD56bright)	Prodromal_iPD
AGTRAP	6.19075	-0.333302	0.275738	-1.20876	0.226754	0.933047	NK cell (CD56bright)	Prodromal_iPD
KIAA2013	4.57326	-0.029393	0.257607	-0.1141	0.909158	0.991237	NK cell (CD56bright)	Prodromal_iPD
TNFRSF1B	6.30594	0.324931	0.290419	1.11884	0.26321	0.938788	NK cell (CD56bright)	Prodromal_iPD
VPS13D	5.3119	-0.133884	0.245638	-0.545045	0.585723	0.979669	NK cell (CD56bright)	Prodromal_iPD
DHRS3	3.2739	0.330598	0.396997	0.832745	0.404988	0.953848	NK cell (CD56bright)	Prodromal_iPD
PRDM2	11.1375	-0.265837	0.180113	-1.47595	0.139958	0.904923	NK cell (CD56bright)	Prodromal_iPD
EFHD2	60.8469	0.0930638	0.115148	0.808213	0.418968	0.953848	NK cell (CD56bright)	Prodromal_iPD
SPEN	7.80818	-0.171012	0.201945	-0.846825	0.397093	0.953848	NK cell (CD56bright)	Prodromal_iPD
SZRD1	6.69988	-0.0228914	0.232476	-0.0984676	0.921561	0.991237	NK cell (CD56bright)	Prodromal_iPD
NECAP2	5.76796	0.310441	0.237584	1.30665	0.19133	0.925982	NK cell (CD56bright)	Prodromal_iPD
SDHB	5.70848	0.00936211	0.259708	0.0360486	0.971244	0.992318	NK cell (CD56bright)	Prodromal_iPD
IFFO2	6.13651	-0.0405107	0.226987	-0.178472	0.858353	0.991237	NK cell (CD56bright)	Prodromal_iPD
UBR4	6.81043	-0.599144	0.228792	-2.61873	0.00882577	0.628748	NK cell (CD56bright)	Prodromal_iPD
AKR7A2	5.98481	-0.262318	0.228176	-1.14963	0.250296	0.933946	NK cell (CD56bright)	Prodromal_iPD
CAPZB	25.6216	0.011261	0.12078	0.0932356	0.925716	0.991237	NK cell (CD56bright)	Prodromal_iPD
MICOS10	10.2611	0.207852	0.182677	1.13782	0.255197	0.935002	NK cell (CD56bright)	Prodromal_iPD
DDOST	20.0193	0.217319	0.134197	1.6194	0.10536	0.881864	NK cell (CD56bright)	Prodromal_iPD
HP1BP3	24.4182	-0.0108564	0.121255	-0.0895336	0.928658	0.991237	NK cell (CD56bright)	Prodromal_iPD
EIF4G3	8.29118	-0.334801	0.203715	-1.64348	0.100284	0.881864	NK cell (CD56bright)	Prodromal_iPD
USP48	5.38886	0.0364567	0.248135	0.146923	0.883193	0.991237	NK cell (CD56bright)	Prodromal_iPD
CDC42	39.2973	-0.0491748	0.102569	-0.479433	0.63163	0.98007	NK cell (CD56bright)	Prodromal_iPD
KDM1A	4.79983	0.11167	0.291026	0.383713	0.701192	0.991237	NK cell (CD56bright)	Prodromal_iPD
HNRNPR	17.1739	0.104512	0.14453	0.723118	0.469608	0.953848	NK cell (CD56bright)	Prodromal_iPD
PITHD1	6.84134	0.149688	0.213175	0.702182	0.482565	0.956514	NK cell (CD56bright)	Prodromal_iPD
LYPLA2	5.68067	0.119301	0.238951	0.499271	0.617588	0.98007	NK cell (CD56bright)	Prodromal_iPD
PNRC2	10.1556	-0.056299	0.178881	-0.314728	0.752968	0.991237	NK cell (CD56bright)	Prodromal_iPD
SRSF10	19.8869	0.442245	0.164869	2.68241	0.00730944	0.628748	NK cell (CD56bright)	Prodromal_iPD
SRRM1	31.0358	0.123575	0.115682	1.06824	0.285414	0.938788	NK cell (CD56bright)	Prodromal_iPD
RUNX3	67.7813	0.199984	0.139605	1.4325	0.152001	0.919348	NK cell (CD56bright)	Prodromal_iPD
SYF2	13.7347	0.262887	0.168449	1.56063	0.11861	0.881864	NK cell (CD56bright)	Prodromal_iPD
RSRP1	36.1784	-0.204947	0.123022	-1.66594	0.0957248	0.881864	NK cell (CD56bright)	Prodromal_iPD
TMEM50A	16.3167	-0.198118	0.145146	-1.36495	0.172267	0.924121	NK cell (CD56bright)	Prodromal_iPD
MACO1	4.01627	0.0563427	0.277289	0.203191	0.838986	0.991237	NK cell (CD56bright)	Prodromal_iPD
LDLRAP1	6.05525	-0.274143	0.238042	-1.15166	0.249463	0.933946	NK cell (CD56bright)	Prodromal_iPD
SH3BGRL3	124.492	0.100763	0.130446	0.772444	0.439851	0.953848	NK cell (CD56bright)	Prodromal_iPD
CD52	91.9134	0.222943	0.180707	1.23373	0.217305	0.933047	NK cell (CD56bright)	Prodromal_iPD
HMGN2	24.9288	0.0104077	0.121109	0.0859372	0.931516	0.991237	NK cell (CD56bright)	Prodromal_iPD
ARID1A	7.33377	0.0579135	0.219285	0.264102	0.791701	0.991237	NK cell (CD56bright)	Prodromal_iPD
NUDC	9.47072	-0.0757135	0.201562	-0.375634	0.707189	0.991237	NK cell (CD56bright)	Prodromal_iPD
SYTL1	16.4956	-0.0200133	0.154548	-0.129496	0.896965	0.991237	NK cell (CD56bright)	Prodromal_iPD
WASF2	15.2244	0.0573882	0.160321	0.357958	0.720375	0.991237	NK cell (CD56bright)	Prodromal_iPD
FGR	25.1244	-0.0762553	0.154189	-0.494557	0.620913	0.98007	NK cell (CD56bright)	Prodromal_iPD
IFI6	6.44968	-0.0868894	0.279344	-0.311048	0.755764	0.991237	NK cell (CD56bright)	Prodromal_iPD
THEMIS2	3.96269	0.341311	0.386969	0.882013	0.37777	0.953848	NK cell (CD56bright)	Prodromal_iPD
DNAJC8	13.7962	0.083222	0.155344	0.535727	0.592147	0.979669	NK cell (CD56bright)	Prodromal_iPD
ATP5IF1	25.0464	0.326465	0.145995	2.23614	0.0253424	0.68386	NK cell (CD56bright)	Prodromal_iPD
TAF12	3.99982	-0.347739	0.289938	-1.19935	0.23039	0.933047	NK cell (CD56bright)	Prodromal_iPD
YTHDF2	6.82263	-0.132122	0.224878	-0.587529	0.556848	0.970211	NK cell (CD56bright)	Prodromal_iPD
EPB41	22.1266	0.0895433	0.14575	0.614361	0.538977	0.966566	NK cell (CD56bright)	Prodromal_iPD
SRSF4	12.2853	-0.121147	0.170027	-0.712518	0.476144	0.956045	NK cell (CD56bright)	Prodromal_iPD
LAPTM5	42.1117	0.148553	0.125209	1.18644	0.235448	0.933946	NK cell (CD56bright)	Prodromal_iPD
PUM1	9.49516	-0.17296	0.186699	-0.926409	0.354234	0.953327	NK cell (CD56bright)	Prodromal_iPD
SNRNP40	5.12897	-0.245527	0.247863	-0.990576	0.321893	0.943689	NK cell (CD56bright)	Prodromal_iPD
PTP4A2	22.925	-0.215241	0.140634	-1.5305	0.125893	0.881864	NK cell (CD56bright)	Prodromal_iPD
KHDRBS1	23.8134	0.0647821	0.151998	0.426205	0.669958	0.987336	NK cell (CD56bright)	Prodromal_iPD
EIF3I	14.6304	0.197809	0.168845	1.17154	0.241381	0.933946	NK cell (CD56bright)	Prodromal_iPD
LCK	24.0598	-0.0379528	0.124019	-0.306025	0.759586	0.991237	NK cell (CD56bright)	Prodromal_iPD
HDAC1	13.1251	-0.000647848	0.173979	-0.0037237	0.997029	0.99843	NK cell (CD56bright)	Prodromal_iPD
BSDC1	4.34749	0.0383658	0.262081	0.146389	0.883614	0.991237	NK cell (CD56bright)	Prodromal_iPD
ZBTB8OS	5.67998	0.38499	0.239112	1.61008	0.10738	0.881864	NK cell (CD56bright)	Prodromal_iPD
RBBP4	15.5641	0.0745855	0.159771	0.466827	0.640624	0.98007	NK cell (CD56bright)	Prodromal_iPD
SYNC	5.28501	-0.509539	0.284309	-1.7922	0.0731009	0.85145	NK cell (CD56bright)	Prodromal_iPD
YARS	9.86038	-0.22498	0.19106	-1.17753	0.238983	0.933946	NK cell (CD56bright)	Prodromal_iPD
S100PBP	5.9338	0.131562	0.246798	0.533075	0.593982	0.98007	NK cell (CD56bright)	Prodromal_iPD
AK2	5.25371	-0.274465	0.245569	-1.11767	0.263709	0.938788	NK cell (CD56bright)	Prodromal_iPD
TMEM35B	5.90035	-0.0144795	0.244662	-0.0591817	0.952807	0.991237	NK cell (CD56bright)	Prodromal_iPD
SFPQ	25.0929	-0.114437	0.132329	-0.864788	0.387155	0.953848	NK cell (CD56bright)	Prodromal_iPD
ZMYM4	4.15149	-0.396612	0.288931	-1.37269	0.169849	0.920554	NK cell (CD56bright)	Prodromal_iPD
KIAA0319L	5.60145	-0.357638	0.230948	-1.54856	0.121487	0.881864	NK cell (CD56bright)	Prodromal_iPD
PSMB2	7.8771	-0.111912	0.228275	-0.490253	0.623955	0.98007	NK cell (CD56bright)	Prodromal_iPD
AGO3	5.96715	0.259804	0.238569	1.08901	0.276149	0.938788	NK cell (CD56bright)	Prodromal_iPD
MAP7D1	8.99883	-0.254675	0.200338	-1.27123	0.203647	0.933047	NK cell (CD56bright)	Prodromal_iPD
THRAP3	18.6755	-0.169815	0.138882	-1.22273	0.221432	0.933047	NK cell (CD56bright)	Prodromal_iPD
EVA1B	6.2968	0.232655	0.254397	0.914535	0.360436	0.953327	NK cell (CD56bright)	Prodromal_iPD
LSM10	6.43158	0.158396	0.22537	0.702828	0.482163	0.956514	NK cell (CD56bright)	Prodromal_iPD
MRPS15	6.4849	0.194294	0.225645	0.861061	0.389204	0.953848	NK cell (CD56bright)	Prodromal_iPD
ZC3H12A	4.60949	0.383806	0.292236	1.31334	0.189069	0.925982	NK cell (CD56bright)	Prodromal_iPD
MEAF6	10.0368	0.0352762	0.192236	0.183505	0.854402	0.991237	NK cell (CD56bright)	Prodromal_iPD
SF3A3	5.73587	0.0474622	0.241337	0.196664	0.844091	0.991237	NK cell (CD56bright)	Prodromal_iPD
FHL3	4.54957	-0.856427	0.346627	-2.47074	0.0134832	0.644282	NK cell (CD56bright)	Prodromal_iPD
AKIRIN1	6.34039	0.208781	0.227476	0.917816	0.358715	0.953327	NK cell (CD56bright)	Prodromal_iPD
NDUFS5	17.2953	0.49866	0.16797	2.96875	0.00299015	0.611656	NK cell (CD56bright)	Prodromal_iPD
MACF1	28.7567	-0.0311183	0.132927	-0.234101	0.814907	0.991237	NK cell (CD56bright)	Prodromal_iPD
PABPC4	4.1957	0.332686	0.300792	1.10603	0.268713	0.938788	NK cell (CD56bright)	Prodromal_iPD
PPIE	5.5437	0.405722	0.258934	1.56689	0.117141	0.881864	NK cell (CD56bright)	Prodromal_iPD
CAP1	24.1574	-0.100233	0.127185	-0.78809	0.430644	0.953848	NK cell (CD56bright)	Prodromal_iPD
RLF	7.72949	-0.127918	0.199404	-0.641502	0.521197	0.963415	NK cell (CD56bright)	Prodromal_iPD
SMAP2	31.2906	-0.0445584	0.163999	-0.271699	0.785853	0.991237	NK cell (CD56bright)	Prodromal_iPD
HIVEP3	7.01051	-0.0457297	0.256916	-0.177994	0.858727	0.991237	NK cell (CD56bright)	Prodromal_iPD
FOXJ3	8.63067	-0.0302628	0.203375	-0.148803	0.881709	0.991237	NK cell (CD56bright)	Prodromal_iPD
PPCS	8.98944	-0.020552	0.187414	-0.10966	0.912679	0.991237	NK cell (CD56bright)	Prodromal_iPD
PPIH	6.82679	-0.0946161	0.218901	-0.432231	0.665573	0.986287	NK cell (CD56bright)	Prodromal_iPD
YBX1	48.6711	0.0589581	0.113157	0.521027	0.602348	0.98007	NK cell (CD56bright)	Prodromal_iPD
ELOVL1	6.02203	0.270976	0.229805	1.17916	0.238336	0.933946	NK cell (CD56bright)	Prodromal_iPD
ATP6V0B	10.5059	0.203531	0.176732	1.15164	0.249469	0.933946	NK cell (CD56bright)	Prodromal_iPD
RNF220	7.91733	-0.0330488	0.231236	-0.142922	0.886351	0.991237	NK cell (CD56bright)	Prodromal_iPD
PRDX1	6.98226	0.221623	0.250038	0.886358	0.375425	0.953848	NK cell (CD56bright)	Prodromal_iPD
AKR1A1	6.47673	0.0634591	0.222525	0.285177	0.775509	0.991237	NK cell (CD56bright)	Prodromal_iPD
NASP	9.29147	0.326979	0.19839	1.64816	0.0993195	0.881864	NK cell (CD56bright)	Prodromal_iPD
GPBP1L1	6.16343	0.470096	0.245282	1.91655	0.0552951	0.846376	NK cell (CD56bright)	Prodromal_iPD
UQCRH	27.3487	0.152864	0.133345	1.14638	0.251638	0.933946	NK cell (CD56bright)	Prodromal_iPD
EFCAB14	8.99215	0.392852	0.236881	1.65844	0.0972288	0.881864	NK cell (CD56bright)	Prodromal_iPD
CMPK1	9.78551	-0.101748	0.192951	-0.527326	0.597968	0.98007	NK cell (CD56bright)	Prodromal_iPD
FAF1	10.8186	0.0132701	0.176622	0.0751329	0.940109	0.991237	NK cell (CD56bright)	Prodromal_iPD
EPS15	10.7042	-0.00532188	0.178807	-0.0297632	0.976256	0.992982	NK cell (CD56bright)	Prodromal_iPD
OSBPL9	7.88565	0.0187814	0.206821	0.0908095	0.927644	0.991237	NK cell (CD56bright)	Prodromal_iPD
NRDC	8.96866	-0.0599446	0.196173	-0.305571	0.759931	0.991237	NK cell (CD56bright)	Prodromal_iPD
TXNDC12	5.65443	0.0166494	0.221541	0.0751526	0.940093	0.991237	NK cell (CD56bright)	Prodromal_iPD
BTF3L4	6.00819	0.249732	0.238474	1.04721	0.295003	0.940978	NK cell (CD56bright)	Prodromal_iPD
PRPF38A	6.03389	-0.28068	0.240953	-1.16487	0.24407	0.933946	NK cell (CD56bright)	Prodromal_iPD
TUT4	14.5746	0.117912	0.156211	0.754824	0.450354	0.953848	NK cell (CD56bright)	Prodromal_iPD
SCP2	10.7669	0.0915428	0.181848	0.503403	0.614681	0.98007	NK cell (CD56bright)	Prodromal_iPD
MAGOH	11.5764	0.0242924	0.168202	0.144424	0.885166	0.991237	NK cell (CD56bright)	Prodromal_iPD
HSPB11	6.68244	0.289035	0.240206	1.20328	0.228869	0.933047	NK cell (CD56bright)	Prodromal_iPD
TMEM59	21.7575	0.113914	0.132705	0.858402	0.390671	0.953848	NK cell (CD56bright)	Prodromal_iPD
MRPL37	4.51657	0.095205	0.295851	0.321801	0.747603	0.991237	NK cell (CD56bright)	Prodromal_iPD
USP24	5.69676	-0.049122	0.250019	-0.196473	0.84424	0.991237	NK cell (CD56bright)	Prodromal_iPD
JUN	62.9609	-0.65624	0.32188	-2.03877	0.041473	0.807251	NK cell (CD56bright)	Prodromal_iPD
PATJ	4.98873	0.691778	0.277957	2.4888	0.0128176	0.644282	NK cell (CD56bright)	Prodromal_iPD
USP1	6.11755	0.0886551	0.231997	0.382138	0.702359	0.991237	NK cell (CD56bright)	Prodromal_iPD
PGM1	4.48704	0.39099	0.288358	1.35592	0.175125	0.925982	NK cell (CD56bright)	Prodromal_iPD
JAK1	123.728	-0.0304733	0.0739131	-0.412285	0.68013	0.989761	NK cell (CD56bright)	Prodromal_iPD
PDE4B	7.90822	-0.191059	0.273416	-0.698785	0.484687	0.956514	NK cell (CD56bright)	Prodromal_iPD
MIER1	14.0732	-0.0266479	0.148348	-0.179631	0.857442	0.991237	NK cell (CD56bright)	Prodromal_iPD
SLC35D1	5.67317	0.117733	0.263163	0.447375	0.654604	0.98007	NK cell (CD56bright)	Prodromal_iPD
IL12RB2	24.5517	-0.46387	0.149208	-3.10888	0.00187799	0.611656	NK cell (CD56bright)	Prodromal_iPD
SERBP1	29.0631	0.0587526	0.10695	0.549345	0.582769	0.979669	NK cell (CD56bright)	Prodromal_iPD
SRSF11	26.5793	0.127571	0.116423	1.09575	0.273186	0.938788	NK cell (CD56bright)	Prodromal_iPD
ZRANB2	15.9553	-0.053555	0.161852	-0.330888	0.740729	0.991237	NK cell (CD56bright)	Prodromal_iPD
RABGGTB	3.64943	-0.527872	0.290651	-1.81617	0.0693443	0.85145	NK cell (CD56bright)	Prodromal_iPD
AC118549.1	4.74092	-0.013826	0.27909	-0.0495396	0.960489	0.991237	NK cell (CD56bright)	Prodromal_iPD
USP33	8.80905	0.0722505	0.205522	0.351546	0.725179	0.991237	NK cell (CD56bright)	Prodromal_iPD
FUBP1	10.8164	0.138587	0.17425	0.795338	0.426417	0.953848	NK cell (CD56bright)	Prodromal_iPD
PRKACB	14.9774	-0.166277	0.157475	-1.05589	0.291018	0.940978	NK cell (CD56bright)	Prodromal_iPD
GNG5	20.2251	0.0102816	0.163929	0.0627202	0.949989	0.991237	NK cell (CD56bright)	Prodromal_iPD
ODF2L	7.98999	0.11336	0.213495	0.530974	0.595437	0.98007	NK cell (CD56bright)	Prodromal_iPD
SH3GLB1	10.0452	0.207239	0.178537	1.16076	0.245738	0.933946	NK cell (CD56bright)	Prodromal_iPD
SELENOF	16.5735	0.120356	0.150493	0.799744	0.423859	0.953848	NK cell (CD56bright)	Prodromal_iPD
LMO4	7.88502	-0.00254242	0.219428	-0.0115866	0.990755	0.997457	NK cell (CD56bright)	Prodromal_iPD
PKN2	6.80586	-0.302464	0.220953	-1.36891	0.171028	0.922985	NK cell (CD56bright)	Prodromal_iPD
GTF2B	8.30302	0.0284561	0.200726	0.141766	0.887265	0.991237	NK cell (CD56bright)	Prodromal_iPD
GBP2	10.2615	-0.163105	0.214307	-0.761079	0.44661	0.953848	NK cell (CD56bright)	Prodromal_iPD
GBP4	13.1472	-0.268358	0.164905	-1.62735	0.103662	0.881864	NK cell (CD56bright)	Prodromal_iPD
GBP5	13.9322	-0.28823	0.184687	-1.56064	0.118608	0.881864	NK cell (CD56bright)	Prodromal_iPD
ZNF326	5.98795	-0.0601368	0.233424	-0.257629	0.796693	0.991237	NK cell (CD56bright)	Prodromal_iPD
ZNF644	10.3753	-0.193665	0.188632	-1.02668	0.304569	0.940978	NK cell (CD56bright)	Prodromal_iPD
TGFBR3	15.5814	-0.20295	0.202035	-1.00453	0.315122	0.943474	NK cell (CD56bright)	Prodromal_iPD
GLMN	4.71033	0.428624	0.275948	1.55328	0.120357	0.881864	NK cell (CD56bright)	Prodromal_iPD
DIPK1A	6.03928	0.0376682	0.24808	0.151839	0.879314	0.991237	NK cell (CD56bright)	Prodromal_iPD
MTF2	5.25602	0.17531	0.23734	0.738645	0.460123	0.953848	NK cell (CD56bright)	Prodromal_iPD
TMED5	5.84955	0.0978099	0.255497	0.382822	0.701852	0.991237	NK cell (CD56bright)	Prodromal_iPD
DR1	6.99956	-0.215741	0.22721	-0.949522	0.342355	0.953327	NK cell (CD56bright)	Prodromal_iPD
DNTTIP2	10.2204	-0.00185727	0.18693	-0.00993565	0.992073	0.997457	NK cell (CD56bright)	Prodromal_iPD
PTBP2	4.42602	-0.0391741	0.279382	-0.140217	0.888489	0.991237	NK cell (CD56bright)	Prodromal_iPD
DPYD	25.1775	-0.251016	0.133492	-1.88038	0.0600568	0.846376	NK cell (CD56bright)	Prodromal_iPD
MFSD14A	9.39792	0.207483	0.178572	1.1619	0.245274	0.933946	NK cell (CD56bright)	Prodromal_iPD
CDC14A	5.4561	0.404559	0.302086	1.33922	0.180499	0.925982	NK cell (CD56bright)	Prodromal_iPD
S1PR1	10.5904	-0.08374	0.216914	-0.386052	0.699458	0.991237	NK cell (CD56bright)	Prodromal_iPD
RNPC3	7.22853	0.262892	0.209375	1.2556	0.209262	0.933047	NK cell (CD56bright)	Prodromal_iPD
VAV3	25.8254	-0.217836	0.134938	-1.61435	0.106453	0.881864	NK cell (CD56bright)	Prodromal_iPD
PRPF38B	12.5132	-0.00945813	0.165919	-0.0570046	0.954542	0.991237	NK cell (CD56bright)	Prodromal_iPD
SARS	6.55283	-0.335837	0.214972	-1.56224	0.118232	0.881864	NK cell (CD56bright)	Prodromal_iPD
PSMA5	12.0949	0.032781	0.170689	0.192051	0.847702	0.991237	NK cell (CD56bright)	Prodromal_iPD
GNAI3	7.58737	-0.169631	0.202615	-0.837209	0.402475	0.953848	NK cell (CD56bright)	Prodromal_iPD
GSTM2	6.37561	0.0832665	0.317254	0.26246	0.792966	0.991237	NK cell (CD56bright)	Prodromal_iPD
LAMTOR5	10.9055	0.00276439	0.186214	0.0148452	0.988156	0.996549	NK cell (CD56bright)	Prodromal_iPD
CD53	31.3029	-0.0194728	0.113986	-0.170835	0.864354	0.991237	NK cell (CD56bright)	Prodromal_iPD
DENND2D	15.4669	-0.251354	0.182189	-1.37964	0.167699	0.920554	NK cell (CD56bright)	Prodromal_iPD
ATP5PB	22.293	-0.0428228	0.127846	-0.334957	0.737658	0.991237	NK cell (CD56bright)	Prodromal_iPD
RAP1A	17.7065	0.202872	0.143917	1.40964	0.158646	0.920146	NK cell (CD56bright)	Prodromal_iPD
CAPZA1	10.8867	-0.420584	0.172122	-2.44352	0.0145446	0.644282	NK cell (CD56bright)	Prodromal_iPD
RHOC	24.6251	0.0294531	0.171712	0.171527	0.86381	0.991237	NK cell (CD56bright)	Prodromal_iPD
RSBN1	6.31384	-0.0467283	0.225015	-0.207667	0.835489	0.991237	NK cell (CD56bright)	Prodromal_iPD
PTPN22	10.9902	-0.283504	0.210146	-1.34908	0.177311	0.925982	NK cell (CD56bright)	Prodromal_iPD
HIPK1	9.72057	-0.259096	0.179521	-1.44326	0.148946	0.919348	NK cell (CD56bright)	Prodromal_iPD
TRIM33	7.4535	0.132135	0.20823	0.634563	0.525713	0.963415	NK cell (CD56bright)	Prodromal_iPD
BCAS2	7.41482	-0.00985887	0.205202	-0.0480446	0.961681	0.991237	NK cell (CD56bright)	Prodromal_iPD
CSDE1	21.9235	-0.0525913	0.135848	-0.387134	0.698657	0.991237	NK cell (CD56bright)	Prodromal_iPD
ATP1A1	7.5028	-0.396877	0.208917	-1.89969	0.0574741	0.846376	NK cell (CD56bright)	Prodromal_iPD
CD2	36.6623	0.178619	0.149268	1.19663	0.23145	0.933047	NK cell (CD56bright)	Prodromal_iPD
MAN1A2	7.88826	0.15788	0.214479	0.736107	0.461665	0.953848	NK cell (CD56bright)	Prodromal_iPD
TENT5C	16.7282	-0.1813	0.166815	-1.08683	0.277112	0.938788	NK cell (CD56bright)	Prodromal_iPD
NBPF26	4.95995	-0.437505	0.264439	-1.65447	0.0980324	0.881864	NK cell (CD56bright)	Prodromal_iPD
CD160	6.92115	-0.271177	0.456284	-0.594317	0.5523	0.968965	NK cell (CD56bright)	Prodromal_iPD
RNF115	11.9112	0.173334	0.185433	0.934754	0.349915	0.953327	NK cell (CD56bright)	Prodromal_iPD
RBM8A	19.0757	0.0559674	0.133727	0.418519	0.675567	0.989055	NK cell (CD56bright)	Prodromal_iPD
POLR3GL	11.3298	0.103055	0.176325	0.58446	0.558911	0.970211	NK cell (CD56bright)	Prodromal_iPD
TXNIP	198.138	0.375556	0.143153	2.62345	0.00870435	0.628748	NK cell (CD56bright)	Prodromal_iPD
HIST2H2AC	6.2496	-0.0662984	0.305124	-0.217284	0.827987	0.991237	NK cell (CD56bright)	Prodromal_iPD
SF3B4	10.8421	0.185408	0.183239	1.01183	0.311618	0.942937	NK cell (CD56bright)	Prodromal_iPD
PLEKHO1	4.04301	0.0224186	0.309538	0.072426	0.942263	0.991237	NK cell (CD56bright)	Prodromal_iPD
ANP32E	9.16694	0.34088	0.204152	1.66974	0.0949716	0.881864	NK cell (CD56bright)	Prodromal_iPD
APH1A	11.4955	0.377482	0.175249	2.15398	0.0312418	0.72991	NK cell (CD56bright)	Prodromal_iPD
MRPS21	15.0079	-0.0166626	0.159282	-0.10461	0.916685	0.991237	NK cell (CD56bright)	Prodromal_iPD
MCL1	29.8854	-0.270445	0.145969	-1.85275	0.0639178	0.846376	NK cell (CD56bright)	Prodromal_iPD
ENSA	18.5163	-0.102731	0.129315	-0.794431	0.426945	0.953848	NK cell (CD56bright)	Prodromal_iPD
CTSS	12.3142	0.203399	0.172338	1.18023	0.237909	0.933946	NK cell (CD56bright)	Prodromal_iPD
CDC42SE1	27.4913	-0.0188478	0.131142	-0.143721	0.885721	0.991237	NK cell (CD56bright)	Prodromal_iPD
SCNM1	6.681	0.0960742	0.257014	0.37381	0.708546	0.991237	NK cell (CD56bright)	Prodromal_iPD
PSMD4	11.8425	-0.303427	0.183773	-1.6511	0.0987183	0.881864	NK cell (CD56bright)	Prodromal_iPD
PSMB4	8.0892	0.17203	0.198039	0.868669	0.385028	0.953848	NK cell (CD56bright)	Prodromal_iPD
POGZ	5.47404	-0.170201	0.244105	-0.697247	0.485648	0.956514	NK cell (CD56bright)	Prodromal_iPD
THEM4	7.61941	0.366232	0.253257	1.44609	0.148152	0.919348	NK cell (CD56bright)	Prodromal_iPD
S100A10	47.6323	0.315546	0.147983	2.13232	0.0329807	0.739751	NK cell (CD56bright)	Prodromal_iPD
S100A11	14.3197	-0.167882	0.231574	-0.724959	0.468477	0.953848	NK cell (CD56bright)	Prodromal_iPD
S100A6	25.7461	0.50018	0.189027	2.64608	0.00814302	0.628748	NK cell (CD56bright)	Prodromal_iPD
S100A4	50.5276	0.327331	0.198818	1.64639	0.0996837	0.881864	NK cell (CD56bright)	Prodromal_iPD
S100A13	2.46877	-0.424444	0.786538	-0.539637	0.589448	0.979669	NK cell (CD56bright)	Prodromal_iPD
ILF2	12.1415	-0.0123535	0.162872	-0.075848	0.93954	0.991237	NK cell (CD56bright)	Prodromal_iPD
GATAD2B	7.11156	0.0381081	0.203244	0.187499	0.851269	0.991237	NK cell (CD56bright)	Prodromal_iPD
CRTC2	5.74781	-0.106406	0.238451	-0.446239	0.655425	0.98007	NK cell (CD56bright)	Prodromal_iPD
JTB	21.2317	0.026447	0.13146	0.201179	0.840558	0.991237	NK cell (CD56bright)	Prodromal_iPD
TPM3	51.1402	0.0987502	0.0936364	1.05461	0.291602	0.940978	NK cell (CD56bright)	Prodromal_iPD
UBAP2L	5.00617	-0.253016	0.253435	-0.998346	0.318112	0.943474	NK cell (CD56bright)	Prodromal_iPD
HAX1	7.40764	0.0511815	0.224402	0.22808	0.819584	0.991237	NK cell (CD56bright)	Prodromal_iPD
ADAR	17.9858	-0.101087	0.153111	-0.660218	0.509114	0.963415	NK cell (CD56bright)	Prodromal_iPD
PBXIP1	17.5181	0.0143169	0.15678	0.0913187	0.927239	0.991237	NK cell (CD56bright)	Prodromal_iPD
DPM3	6.67822	0.199157	0.239841	0.830369	0.40633	0.953848	NK cell (CD56bright)	Prodromal_iPD
KRTCAP2	22.3007	0.199364	0.162762	1.22488	0.220622	0.933047	NK cell (CD56bright)	Prodromal_iPD
FDPS	7.79402	0.0719578	0.199411	0.360851	0.718211	0.991237	NK cell (CD56bright)	Prodromal_iPD
ASH1L	13.5418	0.0235365	0.164074	0.143451	0.885934	0.991237	NK cell (CD56bright)	Prodromal_iPD
YY1AP1	6.02376	-0.222156	0.23615	-0.940742	0.346837	0.953327	NK cell (CD56bright)	Prodromal_iPD
DAP3	7.67996	-0.0491244	0.212543	-0.231127	0.817216	0.991237	NK cell (CD56bright)	Prodromal_iPD
GON4L	6.8601	-0.169425	0.207533	-0.816377	0.414284	0.953848	NK cell (CD56bright)	Prodromal_iPD
SSR2	38.1887	-0.00386205	0.123798	-0.0311963	0.975113	0.992494	NK cell (CD56bright)	Prodromal_iPD
LAMTOR2	6.05382	0.190598	0.258426	0.737533	0.460798	0.953848	NK cell (CD56bright)	Prodromal_iPD
LMNA	6.63909	0.392634	0.392919	0.999275	0.317661	0.943474	NK cell (CD56bright)	Prodromal_iPD
PMF1	5.8884	0.347284	0.242443	1.43243	0.15202	0.919348	NK cell (CD56bright)	Prodromal_iPD
CCT3	12.7049	-0.330013	0.176603	-1.86867	0.0616681	0.846376	NK cell (CD56bright)	Prodromal_iPD
MEF2D	5.26864	0.0438016	0.239843	0.182626	0.855091	0.991237	NK cell (CD56bright)	Prodromal_iPD
NAXE	7.65678	0.116489	0.215364	0.540896	0.588579	0.979669	NK cell (CD56bright)	Prodromal_iPD
ISG20L2	4.77274	0.0088884	0.28086	0.0316471	0.974753	0.992494	NK cell (CD56bright)	Prodromal_iPD
HDGF	7.327	0.404633	0.224388	1.80327	0.0713453	0.85145	NK cell (CD56bright)	Prodromal_iPD
SH2D2A	12.4034	-0.202402	0.221846	-0.912351	0.361584	0.953436	NK cell (CD56bright)	Prodromal_iPD
ETV3	4.28717	0.228991	0.290778	0.787512	0.430982	0.953848	NK cell (CD56bright)	Prodromal_iPD
PYHIN1	13.7387	0.155805	0.210672	0.739563	0.459565	0.953848	NK cell (CD56bright)	Prodromal_iPD
IFI16	12.9442	-0.104705	0.172701	-0.606277	0.544331	0.968965	NK cell (CD56bright)	Prodromal_iPD
DUSP23	5.54536	-0.113354	0.252798	-0.448396	0.653867	0.98007	NK cell (CD56bright)	Prodromal_iPD
TAGLN2	106.037	0.182172	0.130444	1.39655	0.162549	0.920146	NK cell (CD56bright)	Prodromal_iPD
DCAF8	5.78238	0.0440522	0.239992	0.183557	0.854361	0.991237	NK cell (CD56bright)	Prodromal_iPD
COPA	11.641	-0.0147078	0.179457	-0.0819569	0.934681	0.991237	NK cell (CD56bright)	Prodromal_iPD
SLAMF6	4.2225	-0.1815	0.289433	-0.627087	0.530602	0.963415	NK cell (CD56bright)	Prodromal_iPD
CD48	26.5754	0.00768978	0.120271	0.0639373	0.94902	0.991237	NK cell (CD56bright)	Prodromal_iPD
SLAMF7	7.65286	-0.104643	0.22442	-0.46628	0.641015	0.98007	NK cell (CD56bright)	Prodromal_iPD
CD244	7.91856	0.150381	0.201063	0.747929	0.454503	0.953848	NK cell (CD56bright)	Prodromal_iPD
TSTD1	19.2064	0.253989	0.162789	1.56024	0.118704	0.881864	NK cell (CD56bright)	Prodromal_iPD
ARHGAP30	15.2482	-0.0830159	0.154556	-0.537126	0.59118	0.979669	NK cell (CD56bright)	Prodromal_iPD
PFDN2	6.85687	0.138729	0.222199	0.624348	0.532399	0.963415	NK cell (CD56bright)	Prodromal_iPD
UFC1	20.7002	0.13488	0.1427	0.9452	0.344557	0.953327	NK cell (CD56bright)	Prodromal_iPD
NDUFS2	6.32207	0.366023	0.237455	1.54144	0.123209	0.881864	NK cell (CD56bright)	Prodromal_iPD
FCER1G	89.2917	-0.0201948	0.135318	-0.149239	0.881365	0.991237	NK cell (CD56bright)	Prodromal_iPD
SDHC	10.7129	0.021226	0.183857	0.115449	0.908089	0.991237	NK cell (CD56bright)	Prodromal_iPD
FCGR3A	14.7581	-0.391469	0.314974	-1.24286	0.213918	0.933047	NK cell (CD56bright)	Prodromal_iPD
SH2D1B	20.085	0.0375762	0.151535	0.247971	0.804157	0.991237	NK cell (CD56bright)	Prodromal_iPD
UHMK1	8.5823	-0.47339	0.19076	-2.4816	0.0130794	0.644282	NK cell (CD56bright)	Prodromal_iPD
MGST3	7.1473	0.324659	0.225719	1.43833	0.150341	0.919348	NK cell (CD56bright)	Prodromal_iPD
TMCO1	5.10135	0.211972	0.293495	0.722233	0.470151	0.953848	NK cell (CD56bright)	Prodromal_iPD
CD247	65.1851	-0.0334209	0.117053	-0.285519	0.775247	0.991237	NK cell (CD56bright)	Prodromal_iPD
RCSD1	21.0253	-0.0767445	0.142661	-0.537951	0.590611	0.979669	NK cell (CD56bright)	Prodromal_iPD
MPC2	8.14036	-0.0140913	0.210893	-0.0668174	0.946727	0.991237	NK cell (CD56bright)	Prodromal_iPD
TIPRL	5.79576	0.038509	0.222564	0.173024	0.862632	0.991237	NK cell (CD56bright)	Prodromal_iPD
XCL2	87.4992	-0.1501	0.232193	-0.646445	0.517991	0.963415	NK cell (CD56bright)	Prodromal_iPD
XCL1	91.478	0.145136	0.163435	0.888037	0.374521	0.953848	NK cell (CD56bright)	Prodromal_iPD
SELL	150.122	-0.193745	0.099278	-1.95154	0.0509926	0.846376	NK cell (CD56bright)	Prodromal_iPD
KIFAP3	6.4453	-0.311382	0.218623	-1.42428	0.154364	0.920146	NK cell (CD56bright)	Prodromal_iPD
PRRC2C	32.7481	0.030392	0.108674	0.279662	0.779737	0.991237	NK cell (CD56bright)	Prodromal_iPD
SUCO	6.80095	0.25063	0.212208	1.18106	0.23758	0.933946	NK cell (CD56bright)	Prodromal_iPD
PRDX6	11.9345	-0.00303792	0.18318	-0.0165844	0.986768	0.995713	NK cell (CD56bright)	Prodromal_iPD
RC3H1	9.6162	0.191975	0.199066	0.964378	0.334856	0.953327	NK cell (CD56bright)	Prodromal_iPD
RABGAP1L	37.2175	0.0410058	0.117733	0.348295	0.727619	0.991237	NK cell (CD56bright)	Prodromal_iPD
CACYBP	7.85616	0.283734	0.206063	1.37693	0.168534	0.920554	NK cell (CD56bright)	Prodromal_iPD
COP1	10.5587	-0.14158	0.18479	-0.766168	0.443577	0.953848	NK cell (CD56bright)	Prodromal_iPD
TOR1AIP1	5.36629	-0.38752	0.252565	-1.53434	0.124947	0.881864	NK cell (CD56bright)	Prodromal_iPD
CEP350	9.88831	0.0960327	0.198666	0.483387	0.628821	0.98007	NK cell (CD56bright)	Prodromal_iPD
ACBD6	7.14804	0.113706	0.209622	0.542432	0.587521	0.979669	NK cell (CD56bright)	Prodromal_iPD
IER5	9.31956	0.345607	0.23154	1.49264	0.13553	0.897322	NK cell (CD56bright)	Prodromal_iPD
DHX9	8.58188	0.164635	0.193304	0.85169	0.394386	0.953848	NK cell (CD56bright)	Prodromal_iPD
SMG7	4.77553	0.0270469	0.270122	0.100129	0.920242	0.991237	NK cell (CD56bright)	Prodromal_iPD
ARPC5	23.659	-0.0491675	0.143939	-0.341586	0.732662	0.991237	NK cell (CD56bright)	Prodromal_iPD
TSEN15	5.81771	-0.0811218	0.236353	-0.343223	0.73143	0.991237	NK cell (CD56bright)	Prodromal_iPD
IVNS1ABP	9.15168	-0.173681	0.198229	-0.876165	0.38094	0.953848	NK cell (CD56bright)	Prodromal_iPD
TPR	17.9791	0.088943	0.151874	0.585636	0.55812	0.970211	NK cell (CD56bright)	Prodromal_iPD
UCHL5	6.35048	-0.212693	0.224611	-0.94694	0.34367	0.953327	NK cell (CD56bright)	Prodromal_iPD
RO60	6.93129	0.482598	0.220923	2.18446	0.0289282	0.715374	NK cell (CD56bright)	Prodromal_iPD
CDC73	8.40524	0.0481986	0.198736	0.242526	0.808373	0.991237	NK cell (CD56bright)	Prodromal_iPD
DENND1B	9.34143	0.520912	0.197603	2.63615	0.00838533	0.628748	NK cell (CD56bright)	Prodromal_iPD
NEK7	8.15271	0.0201067	0.227293	0.0884615	0.92951	0.991237	NK cell (CD56bright)	Prodromal_iPD
PTPRC	147.22	-0.206299	0.0821996	-2.50973	0.0120824	0.644282	NK cell (CD56bright)	Prodromal_iPD
TIMM17A	4.8819	-0.0843818	0.259569	-0.325084	0.745117	0.991237	NK cell (CD56bright)	Prodromal_iPD
RNPEP	3.93056	0.0495538	0.276506	0.179214	0.857769	0.991237	NK cell (CD56bright)	Prodromal_iPD
ARL8A	4.85325	-0.317426	0.253288	-1.25322	0.210124	0.933047	NK cell (CD56bright)	Prodromal_iPD
PTPN7	9.21319	0.20246	0.204743	0.988849	0.322737	0.943888	NK cell (CD56bright)	Prodromal_iPD
KDM5B	5.71075	0.15467	0.243493	0.635214	0.525289	0.963415	NK cell (CD56bright)	Prodromal_iPD
ADIPOR1	4.37305	0.0488682	0.295658	0.165286	0.868719	0.991237	NK cell (CD56bright)	Prodromal_iPD
TMEM183A	5.83307	0.131314	0.234599	0.559739	0.575657	0.979222	NK cell (CD56bright)	Prodromal_iPD
BTG2	23.6765	-0.157037	0.165873	-0.946728	0.343777	0.953327	NK cell (CD56bright)	Prodromal_iPD
ATP2B4	11.4668	-0.255844	0.195004	-1.31199	0.189523	0.925982	NK cell (CD56bright)	Prodromal_iPD
SNRPE	7.29535	0.197562	0.206655	0.956003	0.339071	0.953327	NK cell (CD56bright)	Prodromal_iPD
MDM4	5.80903	-0.361965	0.228603	-1.58337	0.113336	0.881864	NK cell (CD56bright)	Prodromal_iPD
NUCKS1	15.2233	0.285728	0.150173	1.90266	0.0570848	0.846376	NK cell (CD56bright)	Prodromal_iPD
RAB29	10.1143	0.305315	0.18571	1.64404	0.100168	0.881864	NK cell (CD56bright)	Prodromal_iPD
RASSF5	14.0557	-0.16162	0.160719	-1.00561	0.314606	0.943474	NK cell (CD56bright)	Prodromal_iPD
MAPKAPK2	8.09502	0.161057	0.220355	0.730895	0.464843	0.953848	NK cell (CD56bright)	Prodromal_iPD
FCMR	14.7296	-0.338991	0.161913	-2.09367	0.0362898	0.761251	NK cell (CD56bright)	Prodromal_iPD
CD55	27.0697	-0.270842	0.126759	-2.13667	0.0326245	0.739751	NK cell (CD56bright)	Prodromal_iPD
CD46	10.2375	0.0718456	0.192634	0.372964	0.709175	0.991237	NK cell (CD56bright)	Prodromal_iPD
TRAF3IP3	27.4425	-0.22653	0.146107	-1.55043	0.121037	0.881864	NK cell (CD56bright)	Prodromal_iPD
RCOR3	5.6199	-0.0831259	0.237944	-0.349352	0.726825	0.991237	NK cell (CD56bright)	Prodromal_iPD
TRAF5	8.78855	-0.123821	0.218381	-0.566996	0.570717	0.977353	NK cell (CD56bright)	Prodromal_iPD
LPGAT1	13.5769	-0.0360432	0.1709	-0.210902	0.832964	0.991237	NK cell (CD56bright)	Prodromal_iPD
PPP2R5A	9.57099	0.0520251	0.205354	0.253343	0.800003	0.991237	NK cell (CD56bright)	Prodromal_iPD
EPRS	8.50566	-0.40883	0.208215	-1.96349	0.0495889	0.846376	NK cell (CD56bright)	Prodromal_iPD
RAB3GAP2	4.99121	0.325893	0.246332	1.32298	0.185841	0.925982	NK cell (CD56bright)	Prodromal_iPD
DUSP10	4.67492	-0.336521	0.289984	-1.16048	0.245852	0.933946	NK cell (CD56bright)	Prodromal_iPD
MIA3	7.37382	-0.240763	0.215444	-1.11752	0.263772	0.938788	NK cell (CD56bright)	Prodromal_iPD
CAPN2	8.13837	0.098924	0.22537	0.43894	0.660705	0.983054	NK cell (CD56bright)	Prodromal_iPD
DEGS1	4.84561	0.0540675	0.248746	0.21736	0.827927	0.991237	NK cell (CD56bright)	Prodromal_iPD
WDR26	6.24528	-0.263119	0.25978	-1.01285	0.31113	0.942937	NK cell (CD56bright)	Prodromal_iPD
LBR	8.51693	-0.337028	0.191687	-1.75822	0.0787104	0.85166	NK cell (CD56bright)	Prodromal_iPD
SRP9	18.0852	0.0262293	0.149018	0.176014	0.860283	0.991237	NK cell (CD56bright)	Prodromal_iPD
PYCR2	9.40538	-0.234005	0.19137	-1.22279	0.221408	0.933047	NK cell (CD56bright)	Prodromal_iPD
SDE2	4.79462	0.3212	0.267227	1.20197	0.229374	0.933047	NK cell (CD56bright)	Prodromal_iPD
H3F3A	102.308	0.208998	0.0828475	2.52268	0.0116464	0.644282	NK cell (CD56bright)	Prodromal_iPD
ACBD3	5.4164	-0.124306	0.239395	-0.519252	0.603585	0.98007	NK cell (CD56bright)	Prodromal_iPD
PARP1	9.72246	0.116684	0.199033	0.586257	0.557703	0.970211	NK cell (CD56bright)	Prodromal_iPD
ITPKB	4.73374	-0.364605	0.270935	-1.34573	0.178391	0.925982	NK cell (CD56bright)	Prodromal_iPD
ARF1	34.4223	0.253566	0.106093	2.39004	0.0168465	0.67426	NK cell (CD56bright)	Prodromal_iPD
MRPL55	5.60519	0.610445	0.263964	2.3126	0.0207444	0.681599	NK cell (CD56bright)	Prodromal_iPD
GUK1	29.5028	-0.0516103	0.114558	-0.450516	0.652338	0.98007	NK cell (CD56bright)	Prodromal_iPD
RNF187	7.4605	0.0760415	0.215178	0.353389	0.723797	0.991237	NK cell (CD56bright)	Prodromal_iPD
GALNT2	3.89036	-0.217567	0.283338	-0.767872	0.442563	0.953848	NK cell (CD56bright)	Prodromal_iPD
TSNAX	7.34749	0.141113	0.21474	0.657135	0.511094	0.963415	NK cell (CD56bright)	Prodromal_iPD
IRF2BP2	5.86471	0.547146	0.278082	1.96757	0.0491175	0.846376	NK cell (CD56bright)	Prodromal_iPD
TOMM20	15.3611	0.0730764	0.148765	0.491219	0.623271	0.98007	NK cell (CD56bright)	Prodromal_iPD
ARID4B	25.8749	0.149095	0.137286	1.08602	0.277472	0.938788	NK cell (CD56bright)	Prodromal_iPD
LYST	27.1939	-0.377182	0.137836	-2.73646	0.00621037	0.628748	NK cell (CD56bright)	Prodromal_iPD
SDCCAG8	5.2647	0.294092	0.264373	1.11242	0.26596	0.938788	NK cell (CD56bright)	Prodromal_iPD
AKT3	17.6741	-0.068245	0.138358	-0.49325	0.621836	0.98007	NK cell (CD56bright)	Prodromal_iPD
ADSS	11.9188	-0.0649668	0.187553	-0.346391	0.729049	0.991237	NK cell (CD56bright)	Prodromal_iPD
DESI2	3.9883	0.117641	0.27916	0.421409	0.673456	0.987995	NK cell (CD56bright)	Prodromal_iPD
COX20	5.59326	0.407788	0.247645	1.64666	0.099627	0.881864	NK cell (CD56bright)	Prodromal_iPD
HNRNPU	39.3867	-0.16428	0.109636	-1.49842	0.134025	0.892329	NK cell (CD56bright)	Prodromal_iPD
SMYD3	20.157	0.124124	0.171806	0.722464	0.470009	0.953848	NK cell (CD56bright)	Prodromal_iPD
CNST	5.74806	0.117841	0.243258	0.484428	0.628082	0.98007	NK cell (CD56bright)	Prodromal_iPD
ACP1	12.5686	0.0390775	0.167198	0.23372	0.815202	0.991237	NK cell (CD56bright)	Prodromal_iPD
ID2	47.7493	0.0924155	0.137189	0.673636	0.500543	0.963415	NK cell (CD56bright)	Prodromal_iPD
KIDINS220	6.61662	-0.16725	0.219831	-0.760813	0.446769	0.953848	NK cell (CD56bright)	Prodromal_iPD
ITGB1BP1	8.1738	0.176983	0.206938	0.855246	0.392415	0.953848	NK cell (CD56bright)	Prodromal_iPD
IAH1	6.42427	0.250981	0.239505	1.04792	0.294678	0.940978	NK cell (CD56bright)	Prodromal_iPD
YWHAQ	27.3149	0.0134508	0.141697	0.0949265	0.924373	0.991237	NK cell (CD56bright)	Prodromal_iPD
HPCAL1	7.40412	0.0259698	0.205661	0.126275	0.899514	0.991237	NK cell (CD56bright)	Prodromal_iPD
PDIA6	14.1328	0.251557	0.16149	1.55772	0.119299	0.881864	NK cell (CD56bright)	Prodromal_iPD
LPIN1	5.77058	0.0294005	0.259401	0.11334	0.909761	0.991237	NK cell (CD56bright)	Prodromal_iPD
NBAS	4.8779	-0.145273	0.26203	-0.554411	0.579297	0.979669	NK cell (CD56bright)	Prodromal_iPD
FAM49A	6.5102	-0.0570599	0.242434	-0.235363	0.813927	0.991237	NK cell (CD56bright)	Prodromal_iPD
WDR35	4.46718	0.387	0.290629	1.33159	0.182994	0.925982	NK cell (CD56bright)	Prodromal_iPD
LAPTM4A	10.1901	0.235895	0.184912	1.27571	0.202057	0.932896	NK cell (CD56bright)	Prodromal_iPD
PUM2	11.1056	-0.00157314	0.189775	-0.00828951	0.993386	0.997593	NK cell (CD56bright)	Prodromal_iPD
ATAD2B	9.43483	0.0558719	0.201005	0.277963	0.781041	0.991237	NK cell (CD56bright)	Prodromal_iPD
SF3B6	14.0365	0.313406	0.155114	2.02049	0.0433329	0.825109	NK cell (CD56bright)	Prodromal_iPD
ITSN2	14.5233	0.0548071	0.16697	0.328244	0.742727	0.991237	NK cell (CD56bright)	Prodromal_iPD
NCOA1	13.8914	0.0533006	0.166276	0.320554	0.748548	0.991237	NK cell (CD56bright)	Prodromal_iPD
PTRHD1	6.32726	0.0618992	0.243716	0.253981	0.79951	0.991237	NK cell (CD56bright)	Prodromal_iPD
RAB10	6.96481	0.171352	0.238395	0.718773	0.472281	0.953848	NK cell (CD56bright)	Prodromal_iPD
HADHA	13.9751	0.0986617	0.15648	0.630506	0.528364	0.963415	NK cell (CD56bright)	Prodromal_iPD
HADHB	6.00968	0.221489	0.241222	0.918194	0.358517	0.953327	NK cell (CD56bright)	Prodromal_iPD
OST4	30.8616	0.26936	0.155485	1.73238	0.0832054	0.85166	NK cell (CD56bright)	Prodromal_iPD
ATRAID	10.3231	0.115913	0.185308	0.625513	0.531634	0.963415	NK cell (CD56bright)	Prodromal_iPD
SNX17	11.6572	-0.0190442	0.170152	-0.111925	0.910883	0.991237	NK cell (CD56bright)	Prodromal_iPD
PPM1G	12.5344	-0.0559466	0.164184	-0.340756	0.733287	0.991237	NK cell (CD56bright)	Prodromal_iPD
NRBP1	7.83394	0.186998	0.199343	0.938068	0.348209	0.953327	NK cell (CD56bright)	Prodromal_iPD
MRPL33	10.118	0.143595	0.191342	0.750461	0.452977	0.953848	NK cell (CD56bright)	Prodromal_iPD
BABAM2	11.8817	0.0078808	0.165069	0.0477425	0.961921	0.991237	NK cell (CD56bright)	Prodromal_iPD
FOSL2	18.6629	-0.0427518	0.243223	-0.175772	0.860473	0.991237	NK cell (CD56bright)	Prodromal_iPD
PPP1CB	8.84354	-0.164288	0.196476	-0.836176	0.403056	0.953848	NK cell (CD56bright)	Prodromal_iPD
WDR43	5.95143	-0.433629	0.233384	-1.858	0.0631687	0.846376	NK cell (CD56bright)	Prodromal_iPD
CLIP4	5.35072	-0.174722	0.257997	-0.677225	0.498263	0.96248	NK cell (CD56bright)	Prodromal_iPD
YPEL5	15.6824	-0.329354	0.219392	-1.50122	0.133299	0.890831	NK cell (CD56bright)	Prodromal_iPD
LBH	6.90912	0.0680869	0.254518	0.267514	0.789074	0.991237	NK cell (CD56bright)	Prodromal_iPD
BIRC6	17.8797	-0.185447	0.146035	-1.26988	0.204129	0.933047	NK cell (CD56bright)	Prodromal_iPD
STRN	4.23431	0.282495	0.2763	1.02242	0.306581	0.940978	NK cell (CD56bright)	Prodromal_iPD
EIF2AK2	6.33908	0.0770748	0.235223	0.327667	0.743163	0.991237	NK cell (CD56bright)	Prodromal_iPD
CEBPZ	8.89122	-0.0700973	0.218716	-0.320495	0.748593	0.991237	NK cell (CD56bright)	Prodromal_iPD
CDC42EP3	6.82377	-0.154744	0.238702	-0.648272	0.516809	0.963415	NK cell (CD56bright)	Prodromal_iPD
SRSF7	30.9853	-0.0535573	0.119252	-0.449109	0.653353	0.98007	NK cell (CD56bright)	Prodromal_iPD
SOS1	7.00397	0.178867	0.260049	0.687818	0.491567	0.95977	NK cell (CD56bright)	Prodromal_iPD
EML4	22.3381	-0.0159781	0.174723	-0.0914484	0.927136	0.991237	NK cell (CD56bright)	Prodromal_iPD
COX7A2L	15.1473	0.0927364	0.149418	0.620652	0.534829	0.964099	NK cell (CD56bright)	Prodromal_iPD
ZFP36L2	203.975	-0.107588	0.136688	-0.78711	0.431218	0.953848	NK cell (CD56bright)	Prodromal_iPD
LRPPRC	6.82566	-0.130264	0.212617	-0.612671	0.540094	0.966566	NK cell (CD56bright)	Prodromal_iPD
PPM1B	9.65356	0.215048	0.194481	1.10575	0.268834	0.938788	NK cell (CD56bright)	Prodromal_iPD
CAMKMT	5.11864	0.454867	0.294119	1.54654	0.121974	0.881864	NK cell (CD56bright)	Prodromal_iPD
TTC7A	5.19831	0.663253	0.281649	2.35489	0.0185283	0.680389	NK cell (CD56bright)	Prodromal_iPD
CALM2	42.0422	0.0654991	0.098382	0.665763	0.505563	0.963415	NK cell (CD56bright)	Prodromal_iPD
FBXO11	7.65195	-0.153761	0.237427	-0.647615	0.517234	0.963415	NK cell (CD56bright)	Prodromal_iPD
FOXN2	7.44312	-0.185851	0.215297	-0.863231	0.38801	0.953848	NK cell (CD56bright)	Prodromal_iPD
PSME4	6.98826	0.0483141	0.2235	0.216171	0.828854	0.991237	NK cell (CD56bright)	Prodromal_iPD
ACYP2	7.2795	-0.122749	0.216074	-0.568085	0.569977	0.977215	NK cell (CD56bright)	Prodromal_iPD
SPTBN1	15.65	-0.249835	0.165569	-1.50895	0.131311	0.888276	NK cell (CD56bright)	Prodromal_iPD
RTN4	9.607	0.41725	0.201351	2.07226	0.0382414	0.773953	NK cell (CD56bright)	Prodromal_iPD
PPP4R3B	8.60398	-0.0194285	0.188531	-0.103052	0.917921	0.991237	NK cell (CD56bright)	Prodromal_iPD
REL	25.7884	0.0679694	0.158931	0.427666	0.668894	0.986872	NK cell (CD56bright)	Prodromal_iPD
USP34	16.8675	-0.0184638	0.164628	-0.112155	0.910701	0.991237	NK cell (CD56bright)	Prodromal_iPD
XPO1	5.74079	-0.181568	0.241742	-0.751082	0.452603	0.953848	NK cell (CD56bright)	Prodromal_iPD
CCT4	15.1542	-0.107443	0.147938	-0.726274	0.467671	0.953848	NK cell (CD56bright)	Prodromal_iPD
COMMD1	6.86847	0.0639831	0.239263	0.267417	0.789148	0.991237	NK cell (CD56bright)	Prodromal_iPD
B3GNT2	5.59293	0.268236	0.274937	0.975626	0.32925	0.953327	NK cell (CD56bright)	Prodromal_iPD
WDPCP	5.70518	-0.13809	0.286036	-0.482773	0.629257	0.98007	NK cell (CD56bright)	Prodromal_iPD
MDH1	8.03749	0.153948	0.214321	0.718306	0.472569	0.953848	NK cell (CD56bright)	Prodromal_iPD
UGP2	7.14157	-0.276828	0.210155	-1.31726	0.187751	0.925982	NK cell (CD56bright)	Prodromal_iPD
AFTPH	5.76393	-0.0704209	0.243498	-0.289205	0.772424	0.991237	NK cell (CD56bright)	Prodromal_iPD
SERTAD2	6.34525	-0.358328	0.230842	-1.55226	0.120599	0.881864	NK cell (CD56bright)	Prodromal_iPD
RAB1A	7.97862	0.0972609	0.207677	0.468328	0.63955	0.98007	NK cell (CD56bright)	Prodromal_iPD
ACTR2	25.0131	0.0695131	0.124558	0.558077	0.576792	0.979669	NK cell (CD56bright)	Prodromal_iPD
C1D	6.49882	-0.0954542	0.222346	-0.429304	0.667702	0.986839	NK cell (CD56bright)	Prodromal_iPD
PPP3R1	9.7558	-0.149853	0.187614	-0.79873	0.424447	0.953848	NK cell (CD56bright)	Prodromal_iPD
PLEK	23.0645	-0.299327	0.197424	-1.51617	0.129477	0.885218	NK cell (CD56bright)	Prodromal_iPD
ARHGAP25	12.6804	-0.188091	0.201908	-0.931569	0.351559	0.953327	NK cell (CD56bright)	Prodromal_iPD
NFU1	4.79598	0.0455368	0.270299	0.168468	0.866215	0.991237	NK cell (CD56bright)	Prodromal_iPD
AAK1	11.1094	0.334391	0.193801	1.72543	0.0844493	0.852059	NK cell (CD56bright)	Prodromal_iPD
GMCL1	8.77294	-0.0432095	0.206251	-0.209499	0.834058	0.991237	NK cell (CD56bright)	Prodromal_iPD
PCBP1	38.1277	-0.0157074	0.123126	-0.127571	0.898488	0.991237	NK cell (CD56bright)	Prodromal_iPD
TIA1	6.16274	-0.564912	0.251166	-2.24916	0.0245025	0.681921	NK cell (CD56bright)	Prodromal_iPD
SNRPG	7.92067	0.109534	0.205727	0.532423	0.594433	0.98007	NK cell (CD56bright)	Prodromal_iPD
FAM136A	6.81858	-0.231984	0.231191	-1.00343	0.315655	0.943474	NK cell (CD56bright)	Prodromal_iPD
ZNF638	11.0229	-0.0775018	0.185037	-0.418844	0.67533	0.989055	NK cell (CD56bright)	Prodromal_iPD
CCT7	12.8276	-0.249496	0.180342	-1.38346	0.166524	0.920554	NK cell (CD56bright)	Prodromal_iPD
DGUOK	12.6324	0.184362	0.177119	1.04089	0.297925	0.940978	NK cell (CD56bright)	Prodromal_iPD
MOB1A	11.8221	-0.0717842	0.190316	-0.377185	0.706036	0.991237	NK cell (CD56bright)	Prodromal_iPD
DCTN1	5.37837	-0.320359	0.245045	-1.30735	0.191095	0.925982	NK cell (CD56bright)	Prodromal_iPD
WBP1	6.8507	-0.030168	0.228055	-0.132284	0.89476	0.991237	NK cell (CD56bright)	Prodromal_iPD
MOGS	6.83066	0.108976	0.212431	0.512992	0.607957	0.98007	NK cell (CD56bright)	Prodromal_iPD
AUP1	15.0757	0.058159	0.156277	0.372153	0.709779	0.991237	NK cell (CD56bright)	Prodromal_iPD
POLE4	5.21524	0.461066	0.271987	1.69518	0.0900416	0.871544	NK cell (CD56bright)	Prodromal_iPD
SUCLG1	8.0145	-0.27896	0.19887	-1.40272	0.1607	0.920146	NK cell (CD56bright)	Prodromal_iPD
TMSB10	323.402	0.23775	0.123979	1.91766	0.0551542	0.846376	NK cell (CD56bright)	Prodromal_iPD
TGOLN2	11.5769	0.324582	0.179273	1.81054	0.0702114	0.85145	NK cell (CD56bright)	Prodromal_iPD
CAPG	19.9187	-0.0552791	0.208918	-0.264597	0.79132	0.991237	NK cell (CD56bright)	Prodromal_iPD
MAT2A	7.12362	-0.364481	0.227624	-1.60124	0.109324	0.881864	NK cell (CD56bright)	Prodromal_iPD
VAMP8	21.5376	-0.183908	0.139488	-1.31845	0.187352	0.925982	NK cell (CD56bright)	Prodromal_iPD
VAMP5	7.36024	0.178594	0.231499	0.771469	0.440429	0.953848	NK cell (CD56bright)	Prodromal_iPD
RNF181	9.97969	0.272498	0.189497	1.43801	0.150432	0.919348	NK cell (CD56bright)	Prodromal_iPD
GNLY	1466.79	0.21384	0.150891	1.41718	0.15643	0.920146	NK cell (CD56bright)	Prodromal_iPD
CHMP3	5.65751	-0.116396	0.232369	-0.500912	0.616433	0.98007	NK cell (CD56bright)	Prodromal_iPD
CD8A	5.83396	-0.519603	0.31345	-1.65769	0.0973799	0.881864	NK cell (CD56bright)	Prodromal_iPD
KRCC1	6.01181	-0.757422	0.251043	-3.0171	0.00255206	0.611656	NK cell (CD56bright)	Prodromal_iPD
MRPS5	5.80065	0.0545121	0.263193	0.207119	0.835917	0.991237	NK cell (CD56bright)	Prodromal_iPD
ANKRD36C	4.74193	0.115689	0.275988	0.419182	0.675083	0.989055	NK cell (CD56bright)	Prodromal_iPD
DUSP2	115.549	-0.116583	0.177252	-0.657725	0.510715	0.963415	NK cell (CD56bright)	Prodromal_iPD
STARD7	8.05626	-0.0024875	0.198309	-0.0125435	0.989992	0.997457	NK cell (CD56bright)	Prodromal_iPD
CIAO1	6.81092	-0.292285	0.213257	-1.37057	0.170508	0.921624	NK cell (CD56bright)	Prodromal_iPD
SNRNP200	11.4387	-0.304348	0.169875	-1.7916	0.0731967	0.85145	NK cell (CD56bright)	Prodromal_iPD
ARID5A	8.71811	-0.0870577	0.192627	-0.451951	0.651304	0.98007	NK cell (CD56bright)	Prodromal_iPD
ANKRD36	5.81872	0.212608	0.246049	0.864089	0.387539	0.953848	NK cell (CD56bright)	Prodromal_iPD
COX5B	30.3081	0.152336	0.16161	0.942617	0.345877	0.953327	NK cell (CD56bright)	Prodromal_iPD
ZAP70	37.2618	-0.216749	0.112176	-1.93222	0.0533319	0.846376	NK cell (CD56bright)	Prodromal_iPD
TMEM131	8.69382	-0.277145	0.216318	-1.28119	0.200126	0.932896	NK cell (CD56bright)	Prodromal_iPD
INPP4A	10.5236	-0.41543	0.197342	-2.10512	0.0352808	0.752516	NK cell (CD56bright)	Prodromal_iPD
MGAT4A	11.8326	0.214634	0.182284	1.17747	0.239008	0.933946	NK cell (CD56bright)	Prodromal_iPD
EIF5B	7.98127	0.222177	0.214761	1.03453	0.300887	0.940978	NK cell (CD56bright)	Prodromal_iPD
AFF3	9.00798	0.158241	0.345672	0.457777	0.647112	0.98007	NK cell (CD56bright)	Prodromal_iPD
RNF149	8.08689	-0.189948	0.210638	-0.901775	0.367176	0.953848	NK cell (CD56bright)	Prodromal_iPD
MAP4K4	6.08287	-0.0437624	0.255775	-0.171097	0.864147	0.991237	NK cell (CD56bright)	Prodromal_iPD
IL18R1	16.1295	-0.175318	0.188799	-0.928599	0.353097	0.953327	NK cell (CD56bright)	Prodromal_iPD
IL18RAP	18.984	0.139096	0.183632	0.757471	0.448768	0.953848	NK cell (CD56bright)	Prodromal_iPD
NCK2	6.848	-0.319327	0.2375	-1.34454	0.178775	0.925982	NK cell (CD56bright)	Prodromal_iPD
GCC2	13.9628	-0.12994	0.162749	-0.79841	0.424633	0.953848	NK cell (CD56bright)	Prodromal_iPD
LIMS1	7.02387	0.19628	0.230262	0.852422	0.39398	0.953848	NK cell (CD56bright)	Prodromal_iPD
RANBP2	11.4495	0.14981	0.182173	0.822352	0.410876	0.953848	NK cell (CD56bright)	Prodromal_iPD
CHCHD5	5.2381	0.161984	0.254775	0.635795	0.52491	0.963415	NK cell (CD56bright)	Prodromal_iPD
SLC20A1	7.727	-0.0177873	0.205725	-0.0864616	0.931099	0.991237	NK cell (CD56bright)	Prodromal_iPD
PSD4	7.80822	0.147367	0.222937	0.661025	0.508596	0.963415	NK cell (CD56bright)	Prodromal_iPD
ACTR3	26.6159	-0.307599	0.168702	-1.82333	0.0682528	0.85145	NK cell (CD56bright)	Prodromal_iPD
DDX18	9.77684	-0.0472867	0.186917	-0.252982	0.800282	0.991237	NK cell (CD56bright)	Prodromal_iPD
CCDC93	5.12385	0.22159	0.269342	0.822711	0.410672	0.953848	NK cell (CD56bright)	Prodromal_iPD
DBI	20.8515	0.274256	0.157529	1.74098	0.0816873	0.85166	NK cell (CD56bright)	Prodromal_iPD
PTPN4	16.3389	-0.03732	0.151025	-0.247111	0.804822	0.991237	NK cell (CD56bright)	Prodromal_iPD
CLASP1	13.5662	0.167979	0.193339	0.868833	0.384938	0.953848	NK cell (CD56bright)	Prodromal_iPD
GYPC	23.5565	0.0747161	0.125137	0.597073	0.550459	0.968965	NK cell (CD56bright)	Prodromal_iPD
BIN1	18.6161	-0.389722	0.166641	-2.33869	0.0193517	0.681599	NK cell (CD56bright)	Prodromal_iPD
MAP3K2	8.80157	0.0465781	0.197312	0.236063	0.813384	0.991237	NK cell (CD56bright)	Prodromal_iPD
WDR33	10.0768	0.135708	0.181137	0.7492	0.453737	0.953848	NK cell (CD56bright)	Prodromal_iPD
MZT2B	32.697	0.349689	0.135577	2.57926	0.0099012	0.644282	NK cell (CD56bright)	Prodromal_iPD
PTPN18	8.13736	-0.168258	0.198458	-0.847827	0.396534	0.953848	NK cell (CD56bright)	Prodromal_iPD
MZT2A	11.3607	-0.182753	0.207888	-0.879091	0.379352	0.953848	NK cell (CD56bright)	Prodromal_iPD
MGAT5	7.12859	-0.522178	0.249654	-2.0916	0.036474	0.761251	NK cell (CD56bright)	Prodromal_iPD
CCNT2	5.36761	-0.0674131	0.246157	-0.273862	0.784191	0.991237	NK cell (CD56bright)	Prodromal_iPD
R3HDM1	6.41233	-0.0363979	0.229982	-0.158264	0.874249	0.991237	NK cell (CD56bright)	Prodromal_iPD
UBXN4	17.5624	0.0769848	0.138278	0.556741	0.577705	0.979669	NK cell (CD56bright)	Prodromal_iPD
DARS	9.03273	-0.0686181	0.193387	-0.354822	0.722723	0.991237	NK cell (CD56bright)	Prodromal_iPD
CXCR4	45.2097	-0.358754	0.224488	-1.59809	0.110022	0.881864	NK cell (CD56bright)	Prodromal_iPD
ARHGAP15	42.0729	0.0152699	0.122915	0.124232	0.901132	0.991237	NK cell (CD56bright)	Prodromal_iPD
GTDC1	6.341	-0.0240139	0.216495	-0.110921	0.911679	0.991237	NK cell (CD56bright)	Prodromal_iPD
ZEB2	17.2888	-0.676361	0.24311	-2.78212	0.00540043	0.628748	NK cell (CD56bright)	Prodromal_iPD
MBD5	13.868	-0.185882	0.166527	-1.11623	0.264325	0.938788	NK cell (CD56bright)	Prodromal_iPD
EPC2	5.51471	0.0329626	0.239107	0.137857	0.890354	0.991237	NK cell (CD56bright)	Prodromal_iPD
MMADHC	7.76026	-0.137121	0.216065	-0.634627	0.525671	0.963415	NK cell (CD56bright)	Prodromal_iPD
RIF1	5.4459	-0.161294	0.235805	-0.684013	0.493967	0.960431	NK cell (CD56bright)	Prodromal_iPD
ARL5A	7.56712	0.104123	0.20445	0.509281	0.610555	0.98007	NK cell (CD56bright)	Prodromal_iPD
PRPF40A	11.6182	0.198768	0.186992	1.06298	0.287791	0.938788	NK cell (CD56bright)	Prodromal_iPD
NR4A2	35.8653	-0.246456	0.237287	-1.03864	0.298973	0.940978	NK cell (CD56bright)	Prodromal_iPD
CYTIP	20.2922	-0.036204	0.170352	-0.212524	0.831698	0.991237	NK cell (CD56bright)	Prodromal_iPD
WDSUB1	5.37581	-0.0414376	0.27346	-0.151531	0.879557	0.991237	NK cell (CD56bright)	Prodromal_iPD
BAZ2B	8.77732	-0.224613	0.194598	-1.15424	0.2484	0.933946	NK cell (CD56bright)	Prodromal_iPD
2026-03-07	9.8406	-0.529069	0.188484	-2.80697	0.00500101	0.628748	NK cell (CD56bright)	Prodromal_iPD
LY75	8.17907	0.0943909	0.206697	0.456663	0.647913	0.98007	NK cell (CD56bright)	Prodromal_iPD
RBMS1	18.6442	0.13463	0.136834	0.983898	0.325166	0.948045	NK cell (CD56bright)	Prodromal_iPD
TANK	6.26995	0.0913724	0.236905	0.385691	0.699725	0.991237	NK cell (CD56bright)	Prodromal_iPD
IFIH1	2.17145	-0.194278	0.434618	-0.447009	0.654869	0.98007	NK cell (CD56bright)	Prodromal_iPD
STK39	11.1458	-0.189579	0.172057	-1.10184	0.270533	0.938788	NK cell (CD56bright)	Prodromal_iPD
CERS6	6.42376	-0.0977517	0.251853	-0.38813	0.69792	0.991237	NK cell (CD56bright)	Prodromal_iPD
PPIG	11.9444	0.0978527	0.164639	0.594348	0.552279	0.968965	NK cell (CD56bright)	Prodromal_iPD
SSB	10.7223	-0.116473	0.182819	-0.637094	0.524063	0.963415	NK cell (CD56bright)	Prodromal_iPD
METTL5	4.72556	0.185979	0.268041	0.693846	0.487779	0.957811	NK cell (CD56bright)	Prodromal_iPD
UBR3	6.31808	0.236642	0.261169	0.906086	0.364891	0.953848	NK cell (CD56bright)	Prodromal_iPD
GORASP2	10.3191	0.272326	0.190104	1.43251	0.151998	0.919348	NK cell (CD56bright)	Prodromal_iPD
TLK1	9.17614	-0.534602	0.185486	-2.88217	0.00394949	0.611656	NK cell (CD56bright)	Prodromal_iPD
SLC25A12	4.68946	0.366403	0.279054	1.31302	0.189178	0.925982	NK cell (CD56bright)	Prodromal_iPD
ITGA6	3.83791	0.609562	0.345468	1.76445	0.0776561	0.85166	NK cell (CD56bright)	Prodromal_iPD
SP3	9.97342	-0.139913	0.203856	-0.686334	0.492503	0.95977	NK cell (CD56bright)	Prodromal_iPD
OLA1	9.75565	0.0255659	0.181504	0.140856	0.887983	0.991237	NK cell (CD56bright)	Prodromal_iPD
CIR1	7.60487	0.0207846	0.216791	0.095874	0.923621	0.991237	NK cell (CD56bright)	Prodromal_iPD
WIPF1	33.3703	-0.119503	0.128604	-0.929233	0.352768	0.953327	NK cell (CD56bright)	Prodromal_iPD
ATP5MC3	25.8833	0.037477	0.151664	0.247105	0.804827	0.991237	NK cell (CD56bright)	Prodromal_iPD
HNRNPA3	33.5505	0.0454397	0.119466	0.380357	0.703681	0.991237	NK cell (CD56bright)	Prodromal_iPD
NFE2L2	10.2245	0.166488	0.253361	0.657117	0.511106	0.963415	NK cell (CD56bright)	Prodromal_iPD
TTN	3.44778	-0.00105037	0.326254	-0.00321949	0.997431	0.998503	NK cell (CD56bright)	Prodromal_iPD
UBE2E3	9.02593	0.203684	0.200066	1.01808	0.308638	0.940978	NK cell (CD56bright)	Prodromal_iPD
ITGA4	40.1231	-0.191603	0.121335	-1.57913	0.114307	0.881864	NK cell (CD56bright)	Prodromal_iPD
ZC3H15	13.183	0.365388	0.160556	2.27577	0.0228597	0.681921	NK cell (CD56bright)	Prodromal_iPD
ORMDL1	12.5889	0.0451367	0.163674	0.275773	0.782722	0.991237	NK cell (CD56bright)	Prodromal_iPD
GLS	13.7334	-0.0811619	0.17737	-0.457586	0.64725	0.98007	NK cell (CD56bright)	Prodromal_iPD
STAT1	16.4673	-0.280533	0.204132	-1.37427	0.169357	0.920554	NK cell (CD56bright)	Prodromal_iPD
STAT4	21.0923	-0.201471	0.176567	-1.14105	0.253851	0.934108	NK cell (CD56bright)	Prodromal_iPD
SLC39A10	9.05351	-0.201138	0.193552	-1.03919	0.298715	0.940978	NK cell (CD56bright)	Prodromal_iPD
STK17B	28.7283	-0.0516962	0.133488	-0.387272	0.698555	0.991237	NK cell (CD56bright)	Prodromal_iPD
ANKRD44	32.3598	-0.0465996	0.137478	-0.338959	0.73464	0.991237	NK cell (CD56bright)	Prodromal_iPD
SF3B1	24.4895	-0.0144767	0.129488	-0.1118	0.910982	0.991237	NK cell (CD56bright)	Prodromal_iPD
COQ10B	7.27943	0.133892	0.206107	0.649622	0.515937	0.963415	NK cell (CD56bright)	Prodromal_iPD
HSPD1	11.8229	-0.163565	0.174683	-0.936352	0.349092	0.953327	NK cell (CD56bright)	Prodromal_iPD
HSPE1	14.9123	0.113325	0.178257	0.635742	0.524944	0.963415	NK cell (CD56bright)	Prodromal_iPD
MOB4	9.10075	-0.125712	0.18863	-0.666446	0.505126	0.963415	NK cell (CD56bright)	Prodromal_iPD
BZW1	28.1898	-0.0431525	0.119247	-0.361876	0.717444	0.991237	NK cell (CD56bright)	Prodromal_iPD
CLK1	11.9329	0.0187078	0.188205	0.0994013	0.92082	0.991237	NK cell (CD56bright)	Prodromal_iPD
FAM126B	3.8529	-0.199308	0.281689	-0.707548	0.479226	0.956514	NK cell (CD56bright)	Prodromal_iPD
NDUFB3	6.09566	-0.094637	0.267604	-0.353646	0.723605	0.991237	NK cell (CD56bright)	Prodromal_iPD
CFLAR	27.1046	0.0955111	0.140596	0.679332	0.496928	0.961706	NK cell (CD56bright)	Prodromal_iPD
CASP8	15.8297	-0.118746	0.157305	-0.754876	0.450323	0.953848	NK cell (CD56bright)	Prodromal_iPD
SUMO1	12.587	0.00521071	0.165231	0.0315358	0.974842	0.992494	NK cell (CD56bright)	Prodromal_iPD
NOP58	11.4654	-0.126533	0.174047	-0.727008	0.467221	0.953848	NK cell (CD56bright)	Prodromal_iPD
FAM117B	4.68407	-0.270725	0.310493	-0.87192	0.383252	0.953848	NK cell (CD56bright)	Prodromal_iPD
INO80D	4.91374	-0.158104	0.245705	-0.643473	0.519917	0.963415	NK cell (CD56bright)	Prodromal_iPD
EEF1B2	154.49	0.0651132	0.0998655	0.652009	0.514395	0.963415	NK cell (CD56bright)	Prodromal_iPD
CREB1	9.46723	0.260687	0.24053	1.0838	0.278452	0.938788	NK cell (CD56bright)	Prodromal_iPD
PIKFYVE	5.64988	-0.037576	0.251788	-0.149237	0.881367	0.991237	NK cell (CD56bright)	Prodromal_iPD
IKZF2	8.49105	-0.0256578	0.265532	-0.0966281	0.923022	0.991237	NK cell (CD56bright)	Prodromal_iPD
ATIC	5.9378	-0.110769	0.237677	-0.466048	0.641181	0.98007	NK cell (CD56bright)	Prodromal_iPD
XRCC5	25.4776	-0.128815	0.114124	-1.12873	0.259014	0.936657	NK cell (CD56bright)	Prodromal_iPD
ARPC2	61.092	0.0218	0.0921115	0.23667	0.812913	0.991237	NK cell (CD56bright)	Prodromal_iPD
AAMP	5.65479	0.211073	0.24209	0.87188	0.383274	0.953848	NK cell (CD56bright)	Prodromal_iPD
PNKD	8.67724	-0.0311196	0.184119	-0.169019	0.865782	0.991237	NK cell (CD56bright)	Prodromal_iPD
TMBIM1	4.46679	-0.311503	0.29154	-1.06847	0.285307	0.938788	NK cell (CD56bright)	Prodromal_iPD
CTDSP1	11.6282	-0.243855	0.165034	-1.4776	0.139514	0.904923	NK cell (CD56bright)	Prodromal_iPD
CNPPD1	7.23044	0.0870308	0.209647	0.41513	0.678047	0.989556	NK cell (CD56bright)	Prodromal_iPD
RETREG2	4.98346	0.04702	0.295872	0.15892	0.873732	0.991237	NK cell (CD56bright)	Prodromal_iPD
ZFAND2B	6.89097	0.18564	0.220622	0.841438	0.400103	0.953848	NK cell (CD56bright)	Prodromal_iPD
TUBA4A	11.9824	0.421896	0.230263	1.83224	0.0669157	0.85145	NK cell (CD56bright)	Prodromal_iPD
EPHA4	6.69346	-0.0528683	0.243158	-0.217423	0.827878	0.991237	NK cell (CD56bright)	Prodromal_iPD
ACSL3	4.12281	0.0464886	0.296062	0.157023	0.875227	0.991237	NK cell (CD56bright)	Prodromal_iPD
WDFY1	7.04223	0.233305	0.209056	1.11599	0.264425	0.938788	NK cell (CD56bright)	Prodromal_iPD
CUL3	13.6472	0.12538	0.163594	0.766411	0.443432	0.953848	NK cell (CD56bright)	Prodromal_iPD
DOCK10	29.9488	-0.140021	0.133707	-1.04722	0.294998	0.940978	NK cell (CD56bright)	Prodromal_iPD
MFF	8.4459	-0.0973539	0.192934	-0.504598	0.613841	0.98007	NK cell (CD56bright)	Prodromal_iPD
TRIP12	8.21157	-0.561973	0.210927	-2.6643	0.00771483	0.628748	NK cell (CD56bright)	Prodromal_iPD
SP110	15.8725	0.110858	0.155167	0.714441	0.474954	0.956045	NK cell (CD56bright)	Prodromal_iPD
SP140	7.33786	0.140289	0.222058	0.631769	0.527538	0.963415	NK cell (CD56bright)	Prodromal_iPD
SP140L	7.99369	-0.0694052	0.194987	-0.355948	0.721879	0.991237	NK cell (CD56bright)	Prodromal_iPD
SP100	27.9529	-0.0484757	0.110802	-0.437498	0.66175	0.983377	NK cell (CD56bright)	Prodromal_iPD
CAB39	9.138	0.0626725	0.191535	0.327211	0.743508	0.991237	NK cell (CD56bright)	Prodromal_iPD
ITM2C	3.20761	-0.400579	0.527588	-0.759264	0.447694	0.953848	NK cell (CD56bright)	Prodromal_iPD
PSMD1	5.38019	0.00679721	0.255317	0.0266226	0.978761	0.993261	NK cell (CD56bright)	Prodromal_iPD
B3GNT7	6.7333	-0.663792	0.301754	-2.19978	0.0278223	0.702859	NK cell (CD56bright)	Prodromal_iPD
NCL	61.5133	-0.137793	0.115142	-1.19672	0.231415	0.933047	NK cell (CD56bright)	Prodromal_iPD
PTMA	246.743	0.167055	0.0910575	1.83461	0.066564	0.85145	NK cell (CD56bright)	Prodromal_iPD
EIF4E2	6.44178	-0.0300125	0.22456	-0.13365	0.893679	0.991237	NK cell (CD56bright)	Prodromal_iPD
GIGYF2	5.12281	-0.0527432	0.258804	-0.203796	0.838513	0.991237	NK cell (CD56bright)	Prodromal_iPD
INPP5D	22.8057	-0.171104	0.153534	-1.11443	0.265094	0.938788	NK cell (CD56bright)	Prodromal_iPD
DGKD	6.77244	0.0134687	0.261269	0.051551	0.958886	0.991237	NK cell (CD56bright)	Prodromal_iPD
ARL4C	80.6716	0.0544401	0.126553	0.430176	0.667067	0.986839	NK cell (CD56bright)	Prodromal_iPD
COPS8	6.5042	0.213411	0.235744	0.905266	0.365325	0.953848	NK cell (CD56bright)	Prodromal_iPD
LRRFIP1	35.8641	-0.0374418	0.122068	-0.306729	0.759049	0.991237	NK cell (CD56bright)	Prodromal_iPD
RAMP1	8.95799	0.272588	0.279762	0.974357	0.32988	0.953327	NK cell (CD56bright)	Prodromal_iPD
UBE2F	17.3268	0.100359	0.14537	0.690372	0.489961	0.95945	NK cell (CD56bright)	Prodromal_iPD
ILKAP	7.80705	0.0368743	0.208942	0.176481	0.859916	0.991237	NK cell (CD56bright)	Prodromal_iPD
NDUFA10	8.95796	-0.132615	0.187638	-0.70676	0.479716	0.956514	NK cell (CD56bright)	Prodromal_iPD
COPS9	10.0541	0.167967	0.21771	0.771519	0.4404	0.953848	NK cell (CD56bright)	Prodromal_iPD
RNPEPL1	14.1318	0.00271564	0.155959	0.0174125	0.986108	0.995591	NK cell (CD56bright)	Prodromal_iPD
PPP1R7	8.51865	0.0248855	0.203437	0.122325	0.902641	0.991237	NK cell (CD56bright)	Prodromal_iPD
HDLBP	5.77679	-0.479631	0.243036	-1.9735	0.0484392	0.846376	NK cell (CD56bright)	Prodromal_iPD
ATG4B	5.76826	-0.094012	0.238904	-0.393513	0.69394	0.991237	NK cell (CD56bright)	Prodromal_iPD
CRBN	10.7127	0.0102141	0.178983	0.0570674	0.954492	0.991237	NK cell (CD56bright)	Prodromal_iPD
SUMF1	6.06525	0.066143	0.232327	0.284698	0.775876	0.991237	NK cell (CD56bright)	Prodromal_iPD
ITPR1	5.12626	-0.00192616	0.269675	-0.0071425	0.994301	0.997662	NK cell (CD56bright)	Prodromal_iPD
BHLHE40	48.4076	-0.385181	0.151379	-2.54447	0.0109443	0.644282	NK cell (CD56bright)	Prodromal_iPD
ARL8B	5.43556	-0.0144486	0.254138	-0.0568533	0.954662	0.991237	NK cell (CD56bright)	Prodromal_iPD
SETD5	7.79634	-0.0460446	0.209378	-0.219911	0.825941	0.991237	NK cell (CD56bright)	Prodromal_iPD
TADA3	10.4966	0.111755	0.173359	0.644643	0.519159	0.963415	NK cell (CD56bright)	Prodromal_iPD
ARPC4	19.8448	-0.0966126	0.141067	-0.68487	0.493426	0.960429	NK cell (CD56bright)	Prodromal_iPD
EMC3	5.78393	-0.344128	0.231795	-1.48462	0.137644	0.903813	NK cell (CD56bright)	Prodromal_iPD
BRK1	19.7963	-0.0297558	0.14715	-0.202215	0.839749	0.991237	NK cell (CD56bright)	Prodromal_iPD
SEC13	7.22494	-0.248033	0.216451	-1.14591	0.251832	0.933946	NK cell (CD56bright)	Prodromal_iPD
IQSEC1	4.55962	-0.0633888	0.270975	-0.233929	0.81504	0.991237	NK cell (CD56bright)	Prodromal_iPD
NUP210	10.9443	-0.185004	0.172637	-1.07163	0.283886	0.938788	NK cell (CD56bright)	Prodromal_iPD
XPC	7.26719	-0.112786	0.227643	-0.495449	0.620283	0.98007	NK cell (CD56bright)	Prodromal_iPD
LSM3	8.19742	-0.0340103	0.201061	-0.169154	0.865675	0.991237	NK cell (CD56bright)	Prodromal_iPD
CAPN7	5.96879	-0.226997	0.218515	-1.03882	0.298891	0.940978	NK cell (CD56bright)	Prodromal_iPD
SH3BP5	9.73247	0.0146088	0.185356	0.0788149	0.93718	0.991237	NK cell (CD56bright)	Prodromal_iPD
ANKRD28	4.70813	0.0089137	0.261062	0.034144	0.972762	0.992494	NK cell (CD56bright)	Prodromal_iPD
OXNAD1	8.75296	0.136039	0.203246	0.66933	0.503285	0.963415	NK cell (CD56bright)	Prodromal_iPD
RFTN1	19.611	-0.121455	0.148878	-0.815805	0.414612	0.953848	NK cell (CD56bright)	Prodromal_iPD
PLCL2	25.438	-0.17546	0.122737	-1.42956	0.152843	0.920146	NK cell (CD56bright)	Prodromal_iPD
TBC1D5	12.9501	-0.0294718	0.19694	-0.149649	0.881042	0.991237	NK cell (CD56bright)	Prodromal_iPD
SATB1	12.6255	-0.0696873	0.158302	-0.440216	0.65978	0.982816	NK cell (CD56bright)	Prodromal_iPD
RAB5A	5.52092	-0.0845936	0.240009	-0.352461	0.724493	0.991237	NK cell (CD56bright)	Prodromal_iPD
KAT2B	4.86422	-0.212665	0.298388	-0.712715	0.476022	0.956045	NK cell (CD56bright)	Prodromal_iPD
UBE2E1	5.75971	0.36857	0.241824	1.52413	0.127477	0.881864	NK cell (CD56bright)	Prodromal_iPD
NR1D2	6.19607	-0.314305	0.221142	-1.42128	0.155235	0.920146	NK cell (CD56bright)	Prodromal_iPD
TOP2B	10.6392	-0.236919	0.207804	-1.14011	0.254241	0.934577	NK cell (CD56bright)	Prodromal_iPD
NGLY1	8.09687	-0.0551483	0.200272	-0.275368	0.783034	0.991237	NK cell (CD56bright)	Prodromal_iPD
SLC4A7	5.20676	-0.281295	0.275976	-1.01927	0.308073	0.940978	NK cell (CD56bright)	Prodromal_iPD
EOMES	10.5338	-0.530372	0.199614	-2.65699	0.00788421	0.628748	NK cell (CD56bright)	Prodromal_iPD
CMC1	82.009	0.210389	0.134011	1.56994	0.11643	0.881864	NK cell (CD56bright)	Prodromal_iPD
TGFBR2	7.95054	0.0800347	0.218698	0.36596	0.714395	0.991237	NK cell (CD56bright)	Prodromal_iPD
STT3B	13.7509	-0.183359	0.168161	-1.09038	0.275548	0.938788	NK cell (CD56bright)	Prodromal_iPD
CMTM6	13.6626	-0.0631694	0.160438	-0.393732	0.693779	0.991237	NK cell (CD56bright)	Prodromal_iPD
CRTAP	5.12183	0.456329	0.262077	1.7412	0.0816481	0.85166	NK cell (CD56bright)	Prodromal_iPD
CLASP2	9.73052	0.143875	0.186317	0.772205	0.439993	0.953848	NK cell (CD56bright)	Prodromal_iPD
PDCD6IP	10.2483	-0.140714	0.186995	-0.7525	0.45175	0.953848	NK cell (CD56bright)	Prodromal_iPD
TRANK1	8.99479	-0.247009	0.191048	-1.29291	0.196041	0.932181	NK cell (CD56bright)	Prodromal_iPD
LRRFIP2	5.64146	0.143669	0.240881	0.596433	0.550886	0.968965	NK cell (CD56bright)	Prodromal_iPD
GOLGA4	11.9361	-0.0988033	0.173398	-0.569806	0.568809	0.976433	NK cell (CD56bright)	Prodromal_iPD
ACAA1	8.46077	0.13024	0.222843	0.584447	0.55892	0.970211	NK cell (CD56bright)	Prodromal_iPD
WDR48	5.96593	-0.0710261	0.234238	-0.303222	0.761721	0.991237	NK cell (CD56bright)	Prodromal_iPD
CSRNP1	12.53	-0.205558	0.217131	-0.946698	0.343793	0.953327	NK cell (CD56bright)	Prodromal_iPD
SLC25A38	6.84043	0.00944783	0.242883	0.0388987	0.968971	0.991456	NK cell (CD56bright)	Prodromal_iPD
EIF1B	7.91319	0.221652	0.208017	1.06555	0.286628	0.938788	NK cell (CD56bright)	Prodromal_iPD
CTNNB1	12.1057	-0.0848696	0.166895	-0.508521	0.611088	0.98007	NK cell (CD56bright)	Prodromal_iPD
SS18L2	7.15595	0.402482	0.235308	1.71045	0.0871835	0.854488	NK cell (CD56bright)	Prodromal_iPD
NKTR	12.7876	0.136044	0.161128	0.844319	0.398491	0.953848	NK cell (CD56bright)	Prodromal_iPD
HIGD1A	5.16744	-0.152584	0.241771	-0.631112	0.527968	0.963415	NK cell (CD56bright)	Prodromal_iPD
SNRK	16.2222	0.0357412	0.169269	0.21115	0.83277	0.991237	NK cell (CD56bright)	Prodromal_iPD
SACM1L	13.0465	-0.126497	0.161146	-0.784986	0.432462	0.953848	NK cell (CD56bright)	Prodromal_iPD
CCDC12	12.125	0.0575818	0.164584	0.349863	0.726442	0.991237	NK cell (CD56bright)	Prodromal_iPD
SETD2	11.8881	-0.0414894	0.199926	-0.207524	0.835601	0.991237	NK cell (CD56bright)	Prodromal_iPD
SMARCC1	13.1338	-0.248645	0.167167	-1.4874	0.13691	0.903813	NK cell (CD56bright)	Prodromal_iPD
MAP4	10.5322	0.204407	0.198048	1.03211	0.302021	0.940978	NK cell (CD56bright)	Prodromal_iPD
TMA7	54.9509	0.264956	0.142841	1.8549	0.0636108	0.846376	NK cell (CD56bright)	Prodromal_iPD
SHISA5	12.1037	-0.0342974	0.168255	-0.203842	0.838477	0.991237	NK cell (CD56bright)	Prodromal_iPD
UQCRC1	8.90679	-0.106684	0.205711	-0.518614	0.60403	0.98007	NK cell (CD56bright)	Prodromal_iPD
IP6K2	5.91508	0.0173049	0.250785	0.0690027	0.944987	0.991237	NK cell (CD56bright)	Prodromal_iPD
PRKAR2A	6.4652	-0.227111	0.235555	-0.964153	0.334969	0.953327	NK cell (CD56bright)	Prodromal_iPD
ARIH2	9.27045	0.206174	0.192478	1.07116	0.284098	0.938788	NK cell (CD56bright)	Prodromal_iPD
NDUFAF3	8.16295	-0.0291761	0.216379	-0.134838	0.89274	0.991237	NK cell (CD56bright)	Prodromal_iPD
IMPDH2	8.18159	-0.00550478	0.210915	-0.0260995	0.979178	0.993401	NK cell (CD56bright)	Prodromal_iPD
QRICH1	5.29129	-0.0774295	0.264635	-0.292589	0.769836	0.991237	NK cell (CD56bright)	Prodromal_iPD
QARS	7.41524	-0.117494	0.208562	-0.563355	0.573193	0.978769	NK cell (CD56bright)	Prodromal_iPD
USP4	6.11916	0.152451	0.243593	0.625846	0.531416	0.963415	NK cell (CD56bright)	Prodromal_iPD
RHOA	49.6007	-0.0734631	0.0906114	-0.810749	0.41751	0.953848	NK cell (CD56bright)	Prodromal_iPD
APEH	6.0547	-0.0852943	0.228676	-0.372992	0.709155	0.991237	NK cell (CD56bright)	Prodromal_iPD
UBA7	5.81061	-0.175931	0.2282	-0.770952	0.440736	0.953848	NK cell (CD56bright)	Prodromal_iPD
RBM6	8.83782	0.218484	0.217314	1.00538	0.314713	0.943474	NK cell (CD56bright)	Prodromal_iPD
RBM5	7.16371	-0.159654	0.221261	-0.721565	0.470562	0.953848	NK cell (CD56bright)	Prodromal_iPD
GNAI2	37.812	-0.0414861	0.0999575	-0.415038	0.678114	0.989556	NK cell (CD56bright)	Prodromal_iPD
RASSF1	17.1994	0.0477446	0.147619	0.323432	0.746368	0.991237	NK cell (CD56bright)	Prodromal_iPD
CYB561D2	6.38038	0.513561	0.231995	2.21367	0.0268516	0.701326	NK cell (CD56bright)	Prodromal_iPD
MAPKAPK3	5.82772	-0.186134	0.256465	-0.725768	0.467981	0.953848	NK cell (CD56bright)	Prodromal_iPD
MANF	6.30834	-0.0236346	0.227616	-0.103835	0.9173	0.991237	NK cell (CD56bright)	Prodromal_iPD
TEX264	6.31201	-0.21818	0.219384	-0.994509	0.319975	0.943474	NK cell (CD56bright)	Prodromal_iPD
ABHD14B	7.38395	0.183386	0.212811	0.86173	0.388836	0.953848	NK cell (CD56bright)	Prodromal_iPD
TWF2	11.6023	0.0686499	0.173815	0.39496	0.692872	0.991237	NK cell (CD56bright)	Prodromal_iPD
PPM1M	5.26342	-0.326526	0.265834	-1.22831	0.219331	0.933047	NK cell (CD56bright)	Prodromal_iPD
WDR82	6.0848	-0.23323	0.24535	-0.950603	0.341806	0.953327	NK cell (CD56bright)	Prodromal_iPD
PBRM1	8.25077	-0.0549947	0.211725	-0.259745	0.79506	0.991237	NK cell (CD56bright)	Prodromal_iPD
SPCS1	21.6336	0.121041	0.139889	0.865261	0.386895	0.953848	NK cell (CD56bright)	Prodromal_iPD
TKT	10.2346	-0.154317	0.207745	-0.74282	0.457591	0.953848	NK cell (CD56bright)	Prodromal_iPD
DCP1A	4.94248	-0.273181	0.250252	-1.09162	0.274999	0.938788	NK cell (CD56bright)	Prodromal_iPD
SELENOK	14.3916	-0.0477084	0.165639	-0.288025	0.773327	0.991237	NK cell (CD56bright)	Prodromal_iPD
TASOR	9.50162	-0.0500013	0.187382	-0.266841	0.789591	0.991237	NK cell (CD56bright)	Prodromal_iPD
ARHGEF3	7.86722	-0.400106	0.251937	-1.58812	0.112258	0.881864	NK cell (CD56bright)	Prodromal_iPD
APPL1	8.03348	0.351107	0.20489	1.71364	0.0865951	0.854488	NK cell (CD56bright)	Prodromal_iPD
ARF4	9.38122	-0.282733	0.182173	-1.55201	0.120661	0.881864	NK cell (CD56bright)	Prodromal_iPD
DENND6A	5.37459	-0.00351612	0.246176	-0.0142829	0.988604	0.996719	NK cell (CD56bright)	Prodromal_iPD
SLMAP	7.16718	-0.069238	0.20955	-0.330413	0.741088	0.991237	NK cell (CD56bright)	Prodromal_iPD
FLNB	9.62015	0.290328	0.231865	1.25214	0.210518	0.933047	NK cell (CD56bright)	Prodromal_iPD
FHIT	7.00982	0.0584132	0.23975	0.243642	0.807508	0.991237	NK cell (CD56bright)	Prodromal_iPD
THOC7	7.12466	-0.167748	0.212916	-0.787861	0.430778	0.953848	NK cell (CD56bright)	Prodromal_iPD
PSMD6	6.42869	-0.120564	0.242745	-0.496669	0.619422	0.98007	NK cell (CD56bright)	Prodromal_iPD
SUCLG2	8.96834	-0.196672	0.212611	-0.925034	0.354948	0.953327	NK cell (CD56bright)	Prodromal_iPD
TMF1	8.17471	-0.0751923	0.203062	-0.370292	0.711165	0.991237	NK cell (CD56bright)	Prodromal_iPD
UBA3	6.79331	-0.0168144	0.218009	-0.0771268	0.938523	0.991237	NK cell (CD56bright)	Prodromal_iPD
ARL6IP5	28.3178	0.156241	0.11238	1.3903	0.164438	0.920146	NK cell (CD56bright)	Prodromal_iPD
FOXP1	18.3421	-0.176618	0.153039	-1.15407	0.248471	0.933946	NK cell (CD56bright)	Prodromal_iPD
PPP4R2	8.01234	-0.121366	0.195106	-0.622051	0.533908	0.963415	NK cell (CD56bright)	Prodromal_iPD
CGGBP1	12.0905	-0.107447	0.166905	-0.643762	0.51973	0.963415	NK cell (CD56bright)	Prodromal_iPD
ZNF654	3.77198	0.0189245	0.332806	0.0568636	0.954654	0.991237	NK cell (CD56bright)	Prodromal_iPD
CLDND1	23.353	0.0222093	0.126678	0.175321	0.860827	0.991237	NK cell (CD56bright)	Prodromal_iPD
SENP7	6.14682	-0.392165	0.231942	-1.69079	0.0908768	0.8737	NK cell (CD56bright)	Prodromal_iPD
PCNP	10.1061	-0.254849	0.174887	-1.45722	0.145056	0.915637	NK cell (CD56bright)	Prodromal_iPD
ZBTB11	6.03059	-0.0727066	0.23076	-0.315074	0.752705	0.991237	NK cell (CD56bright)	Prodromal_iPD
NFKBIZ	6.72626	0.461668	0.312171	1.47889	0.139169	0.904923	NK cell (CD56bright)	Prodromal_iPD
CBLB	36.2867	0.0257626	0.138873	0.185512	0.852828	0.991237	NK cell (CD56bright)	Prodromal_iPD
BBX	11.8819	-0.0984947	0.164597	-0.598401	0.549573	0.968965	NK cell (CD56bright)	Prodromal_iPD
CD47	20.7989	0.119317	0.132429	0.900983	0.367597	0.953848	NK cell (CD56bright)	Prodromal_iPD
DZIP3	5.85118	0.0135916	0.241549	0.0562684	0.955128	0.991237	NK cell (CD56bright)	Prodromal_iPD
CD96	30.0631	-0.0359931	0.14264	-0.252336	0.800782	0.991237	NK cell (CD56bright)	Prodromal_iPD
ATG3	5.33885	-0.202418	0.245331	-0.82508	0.409326	0.953848	NK cell (CD56bright)	Prodromal_iPD
SIDT1	7.2447	-0.121421	0.225017	-0.539607	0.589468	0.979669	NK cell (CD56bright)	Prodromal_iPD
USF3	5.21055	0.082923	0.281942	0.294114	0.768671	0.991237	NK cell (CD56bright)	Prodromal_iPD
NAA50	4.69832	-0.0775849	0.274408	-0.282735	0.77738	0.991237	NK cell (CD56bright)	Prodromal_iPD
TIGIT	5.46373	-0.464945	0.359965	-1.29164	0.196481	0.932181	NK cell (CD56bright)	Prodromal_iPD
ZBTB20	21.5622	-0.147682	0.153495	-0.962128	0.335986	0.953327	NK cell (CD56bright)	Prodromal_iPD
COX17	7.84546	-0.141005	0.219939	-0.641111	0.52145	0.963415	NK cell (CD56bright)	Prodromal_iPD
GSK3B	9.77654	-0.0705242	0.218798	-0.322326	0.747206	0.991237	NK cell (CD56bright)	Prodromal_iPD
NDUFB4	12.0616	0.389386	0.203288	1.91544	0.0554361	0.846376	NK cell (CD56bright)	Prodromal_iPD
HCLS1	29.2427	-0.200852	0.11289	-1.77918	0.0752099	0.85145	NK cell (CD56bright)	Prodromal_iPD
GOLGB1	10.1383	0.0706957	0.207185	0.34122	0.732938	0.991237	NK cell (CD56bright)	Prodromal_iPD
FAM162A	6.36867	0.0333035	0.244007	0.136486	0.891437	0.991237	NK cell (CD56bright)	Prodromal_iPD
PARP14	7.28482	-0.0115581	0.207077	-0.0558156	0.955489	0.991237	NK cell (CD56bright)	Prodromal_iPD
ZNF148	9.38636	0.107825	0.180795	0.596396	0.550911	0.968965	NK cell (CD56bright)	Prodromal_iPD
ABTB1	7.6684	0.15475	0.220185	0.702819	0.482169	0.956514	NK cell (CD56bright)	Prodromal_iPD
SEC61A1	5.98014	-0.0525518	0.228283	-0.230205	0.817933	0.991237	NK cell (CD56bright)	Prodromal_iPD
RAB7A	18.6079	-0.0961139	0.13894	-0.691764	0.489086	0.958791	NK cell (CD56bright)	Prodromal_iPD
ISY1	5.72381	0.00173478	0.220237	0.00787692	0.993715	0.997593	NK cell (CD56bright)	Prodromal_iPD
CNBP	38.1965	0.027824	0.112601	0.247102	0.804829	0.991237	NK cell (CD56bright)	Prodromal_iPD
COPG1	5.77001	-0.23013	0.238652	-0.964292	0.3349	0.953327	NK cell (CD56bright)	Prodromal_iPD
H1FX	33.3871	0.267279	0.233413	1.14509	0.252171	0.933946	NK cell (CD56bright)	Prodromal_iPD
MBD4	6.3485	-0.114572	0.224529	-0.510275	0.609859	0.98007	NK cell (CD56bright)	Prodromal_iPD
PLXND1	4.1238	-0.19894	0.303884	-0.654659	0.512687	0.963415	NK cell (CD56bright)	Prodromal_iPD
MRPL3	5.78691	-0.213774	0.230737	-0.926484	0.354195	0.953327	NK cell (CD56bright)	Prodromal_iPD
CDV3	15.1548	0.374425	0.154377	2.42539	0.0152921	0.648619	NK cell (CD56bright)	Prodromal_iPD
TOPBP1	4.86967	0.376179	0.25876	1.45378	0.146008	0.915637	NK cell (CD56bright)	Prodromal_iPD
RYK	5.70603	-0.0619425	0.254698	-0.2432	0.807851	0.991237	NK cell (CD56bright)	Prodromal_iPD
MSL2	5.45682	-0.0103308	0.257777	-0.0400766	0.968032	0.991456	NK cell (CD56bright)	Prodromal_iPD
STAG1	12.4424	-0.0150319	0.176299	-0.0852639	0.932052	0.991237	NK cell (CD56bright)	Prodromal_iPD
ARMC8	6.20484	-0.0518777	0.234546	-0.221183	0.82495	0.991237	NK cell (CD56bright)	Prodromal_iPD
COPB2	7.66272	-0.136242	0.203233	-0.670375	0.502619	0.963415	NK cell (CD56bright)	Prodromal_iPD
SLC25A36	10.1496	0.164007	0.201255	0.81492	0.415118	0.953848	NK cell (CD56bright)	Prodromal_iPD
ZBTB38	7.08863	0.228564	0.230536	0.991449	0.321466	0.943474	NK cell (CD56bright)	Prodromal_iPD
RASA2	24.2158	-0.12941	0.144316	-0.896709	0.369874	0.953848	NK cell (CD56bright)	Prodromal_iPD
RNF7	11.5954	0.168447	0.168654	0.998774	0.317904	0.943474	NK cell (CD56bright)	Prodromal_iPD
ATP1B3	4.9042	0.0817931	0.269985	0.302954	0.761925	0.991237	NK cell (CD56bright)	Prodromal_iPD
TFDP2	12.0034	0.109361	0.189221	0.577955	0.563295	0.971398	NK cell (CD56bright)	Prodromal_iPD
GK5	6.27204	-0.136644	0.243375	-0.561453	0.574489	0.979105	NK cell (CD56bright)	Prodromal_iPD
XRN1	16.9096	-0.153027	0.14824	-1.03229	0.301936	0.940978	NK cell (CD56bright)	Prodromal_iPD
ATR	8.59998	-0.127804	0.234136	-0.545854	0.585167	0.979669	NK cell (CD56bright)	Prodromal_iPD
U2SURP	12.3302	0.136489	0.161746	0.84385	0.398753	0.953848	NK cell (CD56bright)	Prodromal_iPD
CHST2	6.60876	0.308228	0.30262	1.01853	0.308426	0.940978	NK cell (CD56bright)	Prodromal_iPD
SLC9A9	4.58393	0.0209359	0.283684	0.0738	0.94117	0.991237	NK cell (CD56bright)	Prodromal_iPD
PLSCR1	5.0252	-0.385804	0.279262	-1.38151	0.167122	0.920554	NK cell (CD56bright)	Prodromal_iPD
GYG1	5.08182	-0.147228	0.25083	-0.586965	0.557227	0.970211	NK cell (CD56bright)	Prodromal_iPD
COMMD2	5.2795	0.0779879	0.251657	0.309897	0.756639	0.991237	NK cell (CD56bright)	Prodromal_iPD
RNF13	5.98811	-0.169134	0.220127	-0.768347	0.442281	0.953848	NK cell (CD56bright)	Prodromal_iPD
TSC22D2	4.61195	0.0532492	0.266362	0.199913	0.841549	0.991237	NK cell (CD56bright)	Prodromal_iPD
SERP1	24.7093	0.0787079	0.136085	0.578373	0.563012	0.971398	NK cell (CD56bright)	Prodromal_iPD
EIF2A	9.24177	0.398624	0.191157	2.08532	0.0370401	0.762641	NK cell (CD56bright)	Prodromal_iPD
SELENOT	10.1789	-0.00819613	0.185706	-0.0441349	0.964797	0.991237	NK cell (CD56bright)	Prodromal_iPD
SIAH2	5.24394	0.0863026	0.265793	0.324699	0.745409	0.991237	NK cell (CD56bright)	Prodromal_iPD
MBNL1	69.5768	-0.0914827	0.112016	-0.816691	0.414105	0.953848	NK cell (CD56bright)	Prodromal_iPD
RAP2B	6.73404	-0.217281	0.226328	-0.960028	0.337041	0.953327	NK cell (CD56bright)	Prodromal_iPD
DHX36	9.83629	0.190772	0.188835	1.01026	0.312371	0.942937	NK cell (CD56bright)	Prodromal_iPD
SSR3	7.26134	-0.37439	0.211803	-1.76763	0.077122	0.85166	NK cell (CD56bright)	Prodromal_iPD
TIPARP	6.93518	-0.370378	0.236669	-1.56496	0.117592	0.881864	NK cell (CD56bright)	Prodromal_iPD
CCNL1	25.3941	-0.00768526	0.133708	-0.057478	0.954164	0.991237	NK cell (CD56bright)	Prodromal_iPD
RSRC1	5.09774	0.190058	0.240321	0.79085	0.429031	0.953848	NK cell (CD56bright)	Prodromal_iPD
KPNA4	9.94598	-0.0297669	0.181495	-0.164009	0.869724	0.991237	NK cell (CD56bright)	Prodromal_iPD
PPM1L	4.27452	-0.618032	0.320262	-1.92977	0.053635	0.846376	NK cell (CD56bright)	Prodromal_iPD
SPTSSB	14.3348	-0.281574	0.214312	-1.31385	0.188896	0.925982	NK cell (CD56bright)	Prodromal_iPD
PDCD10	6.54675	0.429911	0.233449	1.84156	0.0655396	0.85145	NK cell (CD56bright)	Prodromal_iPD
GOLIM4	6.14269	0.0789196	0.237557	0.332213	0.739729	0.991237	NK cell (CD56bright)	Prodromal_iPD
SEC62	13.634	0.0933201	0.189731	0.491854	0.622822	0.98007	NK cell (CD56bright)	Prodromal_iPD
PHC3	9.04503	0.211491	0.197404	1.07136	0.284006	0.938788	NK cell (CD56bright)	Prodromal_iPD
SKIL	5.83203	-0.494551	0.270325	-1.82947	0.0673296	0.85145	NK cell (CD56bright)	Prodromal_iPD
TNIK	14.1029	-0.0142157	0.181696	-0.0782389	0.937638	0.991237	NK cell (CD56bright)	Prodromal_iPD
FNDC3B	9.08941	0.0287992	0.202565	0.142173	0.886943	0.991237	NK cell (CD56bright)	Prodromal_iPD
TNFSF10	6.47282	-0.161527	0.269699	-0.598916	0.549229	0.968965	NK cell (CD56bright)	Prodromal_iPD
TBL1XR1	6.10023	-0.225147	0.225057	-1.0004	0.317116	0.943474	NK cell (CD56bright)	Prodromal_iPD
PIK3CA	5.23603	-0.205174	0.240632	-0.852645	0.393856	0.953848	NK cell (CD56bright)	Prodromal_iPD
ZNF639	6.19642	-0.125741	0.229463	-0.54798	0.583705	0.979669	NK cell (CD56bright)	Prodromal_iPD
TTC14	8.38386	-0.0937897	0.196798	-0.476578	0.633663	0.98007	NK cell (CD56bright)	Prodromal_iPD
FXR1	9.56933	0.0940258	0.186605	0.503875	0.614349	0.98007	NK cell (CD56bright)	Prodromal_iPD
DNAJC19	5.83046	-0.0668983	0.23154	-0.288928	0.772637	0.991237	NK cell (CD56bright)	Prodromal_iPD
ATP11B	12.825	-0.131695	0.177068	-0.743754	0.457025	0.953848	NK cell (CD56bright)	Prodromal_iPD
KLHL24	7.48597	-0.288615	0.204272	-1.4129	0.157685	0.920146	NK cell (CD56bright)	Prodromal_iPD
YEATS2	3.40877	0.0619929	0.330905	0.187343	0.851391	0.991237	NK cell (CD56bright)	Prodromal_iPD
PARL	5.2338	0.01216	0.255896	0.0475192	0.962099	0.991237	NK cell (CD56bright)	Prodromal_iPD
AP2M1	17.3738	-0.0810274	0.139086	-0.58257	0.560183	0.970573	NK cell (CD56bright)	Prodromal_iPD
PSMD2	8.92999	-0.179421	0.193525	-0.927122	0.353863	0.953327	NK cell (CD56bright)	Prodromal_iPD
EIF4G1	8.52394	-0.123211	0.192298	-0.640728	0.521699	0.963415	NK cell (CD56bright)	Prodromal_iPD
TRA2B	16.2615	0.0487647	0.148272	0.328886	0.742242	0.991237	NK cell (CD56bright)	Prodromal_iPD
DNAJB11	6.12568	0.181038	0.245494	0.737441	0.460854	0.953848	NK cell (CD56bright)	Prodromal_iPD
EIF4A2	26.9987	-0.0445006	0.127971	-0.34774	0.728035	0.991237	NK cell (CD56bright)	Prodromal_iPD
ST6GAL1	8.405	-0.383288	0.21943	-1.74675	0.0806814	0.85166	NK cell (CD56bright)	Prodromal_iPD
LPP	15.7788	-0.104945	0.17895	-0.586447	0.557575	0.970211	NK cell (CD56bright)	Prodromal_iPD
OPA1	5.95847	-0.00451834	0.225863	-0.0200048	0.98404	0.994982	NK cell (CD56bright)	Prodromal_iPD
ACAP2	19.9754	-0.183025	0.136822	-1.33769	0.180998	0.925982	NK cell (CD56bright)	Prodromal_iPD
PPP1R2	13.7192	-0.118338	0.183699	-0.644193	0.519451	0.963415	NK cell (CD56bright)	Prodromal_iPD
RNF168	6.95674	-0.201537	0.220915	-0.912282	0.36162	0.953436	NK cell (CD56bright)	Prodromal_iPD
PAK2	14.9911	-0.030622	0.156179	-0.19607	0.844555	0.991237	NK cell (CD56bright)	Prodromal_iPD
SENP5	6.6111	0.219519	0.225777	0.972285	0.330909	0.953327	NK cell (CD56bright)	Prodromal_iPD
DLG1	8.27815	-0.0531933	0.193113	-0.275451	0.782969	0.991237	NK cell (CD56bright)	Prodromal_iPD
FYTTD1	10.159	0.0214424	0.186201	0.115157	0.908321	0.991237	NK cell (CD56bright)	Prodromal_iPD
LRCH3	4.4379	-0.0949592	0.276915	-0.342919	0.731659	0.991237	NK cell (CD56bright)	Prodromal_iPD
ZNF721	7.77881	0.115907	0.214742	0.53975	0.58937	0.979669	NK cell (CD56bright)	Prodromal_iPD
ATP5ME	13.4333	0.257994	0.206147	1.2515	0.21075	0.933047	NK cell (CD56bright)	Prodromal_iPD
GAK	5.25242	0.0286572	0.2542	0.112735	0.910241	0.991237	NK cell (CD56bright)	Prodromal_iPD
SPON2	11.8701	-0.0412131	0.262472	-0.157019	0.87523	0.991237	NK cell (CD56bright)	Prodromal_iPD
CTBP1	13.8614	-0.0270074	0.154383	-0.174938	0.861128	0.991237	NK cell (CD56bright)	Prodromal_iPD
SLBP	6.12073	-0.000990443	0.223674	-0.00442806	0.996467	0.99842	NK cell (CD56bright)	Prodromal_iPD
MXD4	6.05345	0.322208	0.246591	1.30665	0.191331	0.925982	NK cell (CD56bright)	Prodromal_iPD
RNF4	5.86932	-0.071912	0.235776	-0.305001	0.760366	0.991237	NK cell (CD56bright)	Prodromal_iPD
ADD1	18.3412	-0.0562809	0.149014	-0.37769	0.705661	0.991237	NK cell (CD56bright)	Prodromal_iPD
MFSD10	8.35352	-0.0206257	0.202397	-0.101907	0.918831	0.991237	NK cell (CD56bright)	Prodromal_iPD
HTT	5.73992	-0.418876	0.2353	-1.78017	0.0750473	0.85145	NK cell (CD56bright)	Prodromal_iPD
LRPAP1	9.01626	-0.122784	0.189765	-0.647033	0.517611	0.963415	NK cell (CD56bright)	Prodromal_iPD
LYAR	8.77351	0.696581	0.36372	1.91516	0.0554725	0.846376	NK cell (CD56bright)	Prodromal_iPD
MRFAP1	7.12344	-0.018245	0.202304	-0.090186	0.928139	0.991237	NK cell (CD56bright)	Prodromal_iPD
BLOC1S4	5.84167	-0.27369	0.23732	-1.15325	0.248806	0.933946	NK cell (CD56bright)	Prodromal_iPD
TBC1D14	4.15613	0.108924	0.302713	0.359826	0.718977	0.991237	NK cell (CD56bright)	Prodromal_iPD
WDR1	16.6813	0.0610496	0.157015	0.388814	0.697414	0.991237	NK cell (CD56bright)	Prodromal_iPD
RAB28	4.54736	0.0696952	0.26461	0.263388	0.792251	0.991237	NK cell (CD56bright)	Prodromal_iPD
BOD1L1	12.7819	0.010646	0.16543	0.064354	0.948688	0.991237	NK cell (CD56bright)	Prodromal_iPD
FBXL5	10.5109	-0.0309099	0.191973	-0.161012	0.872084	0.991237	NK cell (CD56bright)	Prodromal_iPD
CD38	11.1422	-0.0462291	0.229701	-0.201258	0.840497	0.991237	NK cell (CD56bright)	Prodromal_iPD
FGFBP2	9.44274	0.113107	0.349275	0.323833	0.746064	0.991237	NK cell (CD56bright)	Prodromal_iPD
LAP3	5.98276	-0.0513233	0.222257	-0.230919	0.817378	0.991237	NK cell (CD56bright)	Prodromal_iPD
MED28	4.75168	0.0899607	0.269734	0.333516	0.738745	0.991237	NK cell (CD56bright)	Prodromal_iPD
DHX15	5.80661	-0.152771	0.220358	-0.693287	0.48813	0.957877	NK cell (CD56bright)	Prodromal_iPD
RBPJ	5.26	0.397004	0.242139	1.63957	0.101095	0.881864	NK cell (CD56bright)	Prodromal_iPD
STIM2	10.1531	0.168776	0.199285	0.846911	0.397045	0.953848	NK cell (CD56bright)	Prodromal_iPD
ARAP2	27.437	-0.0173874	0.128634	-0.13517	0.892478	0.991237	NK cell (CD56bright)	Prodromal_iPD
RELL1	6.2382	-0.209687	0.243423	-0.861411	0.389012	0.953848	NK cell (CD56bright)	Prodromal_iPD
TBC1D1	6.28304	-0.366526	0.229607	-1.59632	0.110418	0.881864	NK cell (CD56bright)	Prodromal_iPD
KLF3	16.0817	0.126762	0.180281	0.703132	0.481973	0.956514	NK cell (CD56bright)	Prodromal_iPD
RFC1	9.1213	-0.06632	0.193138	-0.343381	0.731312	0.991237	NK cell (CD56bright)	Prodromal_iPD
UBE2K	6.55684	0.0383871	0.215116	0.178448	0.858371	0.991237	NK cell (CD56bright)	Prodromal_iPD
PDS5A	11.6316	-0.289231	0.179449	-1.61177	0.107012	0.881864	NK cell (CD56bright)	Prodromal_iPD
N4BP2	3.94939	0.391336	0.345169	1.13375	0.256898	0.936082	NK cell (CD56bright)	Prodromal_iPD
RHOH	12.8022	0.198771	0.167957	1.18346	0.236625	0.933946	NK cell (CD56bright)	Prodromal_iPD
ATP8A1	13.0577	-0.242737	0.185312	-1.30989	0.190234	0.925982	NK cell (CD56bright)	Prodromal_iPD
TXK	26.8175	-0.00804877	0.136603	-0.058921	0.953015	0.991237	NK cell (CD56bright)	Prodromal_iPD
TEC	6.50474	0.353281	0.240145	1.47112	0.14126	0.904923	NK cell (CD56bright)	Prodromal_iPD
SLAIN2	5.98734	-0.263507	0.243322	-1.08295	0.278829	0.938788	NK cell (CD56bright)	Prodromal_iPD
FRYL	12.7843	-0.16931	0.162288	-1.04327	0.296823	0.940978	NK cell (CD56bright)	Prodromal_iPD
OCIAD1	14.2647	0.0214429	0.158908	0.134939	0.89266	0.991237	NK cell (CD56bright)	Prodromal_iPD
OCIAD2	11.6909	0.267736	0.173545	1.54275	0.122893	0.881864	NK cell (CD56bright)	Prodromal_iPD
SCFD2	6.40975	-0.228387	0.24152	-0.945622	0.344342	0.953327	NK cell (CD56bright)	Prodromal_iPD
FIP1L1	9.56826	-0.0487311	0.176599	-0.275942	0.782593	0.991237	NK cell (CD56bright)	Prodromal_iPD
CHIC2	8.9314	-0.341311	0.194922	-1.75101	0.0799437	0.85166	NK cell (CD56bright)	Prodromal_iPD
KIT	4.70221	0.0796625	0.36881	0.215999	0.828989	0.991237	NK cell (CD56bright)	Prodromal_iPD
TMEM165	7.59729	0.264392	0.223165	1.18474	0.236122	0.933946	NK cell (CD56bright)	Prodromal_iPD
SRP72	11.113	0.0543867	0.180858	0.300715	0.763632	0.991237	NK cell (CD56bright)	Prodromal_iPD
HOPX	76.9327	0.0175668	0.124601	0.140984	0.887883	0.991237	NK cell (CD56bright)	Prodromal_iPD
SPINK2	5.55741	0.0890029	0.441157	0.201749	0.840113	0.991237	NK cell (CD56bright)	Prodromal_iPD
REST	9.83861	0.0398693	0.195796	0.203627	0.838645	0.991237	NK cell (CD56bright)	Prodromal_iPD
POLR2B	8.01116	0.337782	0.212251	1.59142	0.111514	0.881864	NK cell (CD56bright)	Prodromal_iPD
CENPC	13.8471	-0.0468796	0.165793	-0.28276	0.77736	0.991237	NK cell (CD56bright)	Prodromal_iPD
UBA6	7.75502	-0.377177	0.223473	-1.68779	0.091451	0.875668	NK cell (CD56bright)	Prodromal_iPD
YTHDC1	12.1962	-0.0758834	0.163416	-0.464356	0.642392	0.98007	NK cell (CD56bright)	Prodromal_iPD
GRSF1	7.32588	0.0241326	0.214729	0.112386	0.910517	0.991237	NK cell (CD56bright)	Prodromal_iPD
ANKRD17	9.13175	0.179245	0.203867	0.879226	0.379279	0.953848	NK cell (CD56bright)	Prodromal_iPD
AREG	54.0645	-0.150243	0.320247	-0.469148	0.638964	0.98007	NK cell (CD56bright)	Prodromal_iPD
G3BP2	14.2709	0.0337588	0.145565	0.231916	0.816603	0.991237	NK cell (CD56bright)	Prodromal_iPD
USO1	5.70718	-0.362461	0.264177	-1.37204	0.170052	0.920554	NK cell (CD56bright)	Prodromal_iPD
SDAD1	5.82426	0.541333	0.250775	2.15864	0.0308783	0.72991	NK cell (CD56bright)	Prodromal_iPD
NUP54	4.83991	0.129863	0.281264	0.461713	0.644287	0.98007	NK cell (CD56bright)	Prodromal_iPD
CCNI	49.6072	-0.0513423	0.098326	-0.522164	0.601556	0.98007	NK cell (CD56bright)	Prodromal_iPD
CNOT6L	12.4325	0.319593	0.208071	1.53598	0.124543	0.881864	NK cell (CD56bright)	Prodromal_iPD
HNRNPD	22.9573	-0.11352	0.128808	-0.881307	0.378152	0.953848	NK cell (CD56bright)	Prodromal_iPD
HNRNPDL	46.2423	0.20132	0.125211	1.60784	0.107869	0.881864	NK cell (CD56bright)	Prodromal_iPD
SEC31A	10.4361	0.0381671	0.177094	0.215519	0.829363	0.991237	NK cell (CD56bright)	Prodromal_iPD
PLAC8	46.8828	-0.101197	0.133692	-0.756945	0.449083	0.953848	NK cell (CD56bright)	Prodromal_iPD
AFF1	7.49472	0.359922	0.224559	1.60279	0.10898	0.881864	NK cell (CD56bright)	Prodromal_iPD
HSD17B11	9.57531	0.2271	0.184585	1.23033	0.218575	0.933047	NK cell (CD56bright)	Prodromal_iPD
PYURF	13.0603	0.00683089	0.154285	0.0442746	0.964686	0.991237	NK cell (CD56bright)	Prodromal_iPD
GPRIN3	16.4024	-0.130373	0.164184	-0.794062	0.427159	0.953848	NK cell (CD56bright)	Prodromal_iPD
RAP1GDS1	12.125	-0.0786538	0.186094	-0.422655	0.672547	0.987881	NK cell (CD56bright)	Prodromal_iPD
EIF4E	5.35005	0.231589	0.260341	0.88956	0.373702	0.953848	NK cell (CD56bright)	Prodromal_iPD
ADH5	11.9636	0.0666917	0.177204	0.376356	0.706653	0.991237	NK cell (CD56bright)	Prodromal_iPD
DNAJB14	11.198	-0.295656	0.189563	-1.55968	0.118836	0.881864	NK cell (CD56bright)	Prodromal_iPD
H2AFZ	17.7332	0.114579	0.144675	0.791975	0.428375	0.953848	NK cell (CD56bright)	Prodromal_iPD
PPP3CA	19.5123	-0.117194	0.130898	-0.895305	0.370624	0.953848	NK cell (CD56bright)	Prodromal_iPD
NFKB1	29.5538	-0.13261	0.178241	-0.743993	0.456881	0.953848	NK cell (CD56bright)	Prodromal_iPD
UBE2D3	31.1903	-0.0840752	0.108082	-0.77788	0.43664	0.953848	NK cell (CD56bright)	Prodromal_iPD
TET2	8.15399	-0.0605382	0.204286	-0.296341	0.76697	0.991237	NK cell (CD56bright)	Prodromal_iPD
PPA2	6.89288	-0.0484699	0.223605	-0.216766	0.828391	0.991237	NK cell (CD56bright)	Prodromal_iPD
AIMP1	5.70453	0.24175	0.222944	1.08435	0.278208	0.938788	NK cell (CD56bright)	Prodromal_iPD
LEF1	6.92097	0.0483233	0.237287	0.203649	0.838628	0.991237	NK cell (CD56bright)	Prodromal_iPD
OSTC	13.3121	-0.0832463	0.167793	-0.496124	0.619807	0.98007	NK cell (CD56bright)	Prodromal_iPD
SEC24B	6.11971	0.0353627	0.226798	0.155921	0.876095	0.991237	NK cell (CD56bright)	Prodromal_iPD
MCUB	18.0172	-0.0792001	0.143023	-0.553756	0.579746	0.979669	NK cell (CD56bright)	Prodromal_iPD
LARP7	5.55484	-0.222139	0.257599	-0.862346	0.388497	0.953848	NK cell (CD56bright)	Prodromal_iPD
CAMK2D	11.1065	0.000772389	0.188961	0.00408756	0.996739	0.99842	NK cell (CD56bright)	Prodromal_iPD
KIAA1109	8.81226	-0.15129	0.210384	-0.719114	0.472071	0.953848	NK cell (CD56bright)	Prodromal_iPD
PGRMC2	6.26339	0.0569759	0.232003	0.245582	0.806006	0.991237	NK cell (CD56bright)	Prodromal_iPD
JADE1	5.8379	0.0802743	0.231672	0.3465	0.728967	0.991237	NK cell (CD56bright)	Prodromal_iPD
SCLT1	14.2802	-0.0278958	0.168467	-0.165587	0.868482	0.991237	NK cell (CD56bright)	Prodromal_iPD
ELF2	13.2929	0.246199	0.174828	1.40824	0.159061	0.920146	NK cell (CD56bright)	Prodromal_iPD
NDUFC1	6.16131	0.578605	0.251726	2.29855	0.0215304	0.681599	NK cell (CD56bright)	Prodromal_iPD
MAML3	7.13716	-0.226637	0.238087	-0.951908	0.341144	0.953327	NK cell (CD56bright)	Prodromal_iPD
INPP4B	8.93982	-0.047143	0.218954	-0.21531	0.829526	0.991237	NK cell (CD56bright)	Prodromal_iPD
GAB1	8.17282	-0.112374	0.229887	-0.488821	0.624969	0.98007	NK cell (CD56bright)	Prodromal_iPD
SMARCA5	8.47218	-0.00942853	0.208034	-0.0453222	0.963851	0.991237	NK cell (CD56bright)	Prodromal_iPD
LSM6	5.78679	-0.000302597	0.232544	-0.00130125	0.998962	0.999055	NK cell (CD56bright)	Prodromal_iPD
LRBA	18.2533	-0.0922409	0.138085	-0.668002	0.504132	0.963415	NK cell (CD56bright)	Prodromal_iPD
FBXW7	6.49431	-0.00568262	0.234591	-0.0242236	0.980674	0.99407	NK cell (CD56bright)	Prodromal_iPD
TMEM131L	7.80663	0.176451	0.218378	0.808007	0.419087	0.953848	NK cell (CD56bright)	Prodromal_iPD
HMGB2	9.82942	-0.0688936	0.194108	-0.354925	0.722646	0.991237	NK cell (CD56bright)	Prodromal_iPD
SPCS3	10.9945	0.242516	0.202154	1.19966	0.230271	0.933047	NK cell (CD56bright)	Prodromal_iPD
DCTD	4.93969	-0.324154	0.255361	-1.26939	0.2043	0.933047	NK cell (CD56bright)	Prodromal_iPD
IRF2	7.98216	-0.282154	0.236899	-1.19103	0.233642	0.933946	NK cell (CD56bright)	Prodromal_iPD
CASP3	4.67567	-0.0810982	0.275134	-0.294759	0.768178	0.991237	NK cell (CD56bright)	Prodromal_iPD
CFAP97	5.69947	0.319267	0.236712	1.34876	0.177414	0.925982	NK cell (CD56bright)	Prodromal_iPD
FRG1	6.32716	0.0728828	0.225156	0.323699	0.746166	0.991237	NK cell (CD56bright)	Prodromal_iPD
SDHA	10.6759	-0.0197489	0.180499	-0.109413	0.912875	0.991237	NK cell (CD56bright)	Prodromal_iPD
PDCD6	11.9058	-0.048058	0.183243	-0.262263	0.793119	0.991237	NK cell (CD56bright)	Prodromal_iPD
LPCAT1	9.8327	-0.0990594	0.192076	-0.515731	0.606042	0.98007	NK cell (CD56bright)	Prodromal_iPD
NDUFS6	11.4444	0.181292	0.182288	0.994534	0.319963	0.943474	NK cell (CD56bright)	Prodromal_iPD
ICE1	7.27825	-0.0775359	0.22406	-0.34605	0.729305	0.991237	NK cell (CD56bright)	Prodromal_iPD
MED10	11.2391	0.230288	0.173127	1.33017	0.183463	0.925982	NK cell (CD56bright)	Prodromal_iPD
CCT5	9.30278	-0.155066	0.206188	-0.752058	0.452016	0.953848	NK cell (CD56bright)	Prodromal_iPD
2026-03-06	7.75961	0.243503	0.199222	1.22227	0.221605	0.933047	NK cell (CD56bright)	Prodromal_iPD
OTULINL	6.22474	0.205356	0.242321	0.847455	0.396742	0.953848	NK cell (CD56bright)	Prodromal_iPD
OTULIN	4.01317	-0.0635816	0.297177	-0.213952	0.830585	0.991237	NK cell (CD56bright)	Prodromal_iPD
GOLPH3	7.07036	-0.045136	0.20584	-0.219277	0.826434	0.991237	NK cell (CD56bright)	Prodromal_iPD
ZFR	10.6583	-0.199388	0.172639	-1.15494	0.248115	0.933946	NK cell (CD56bright)	Prodromal_iPD
SUB1	27.16	0.0927507	0.12959	0.715724	0.474162	0.955838	NK cell (CD56bright)	Prodromal_iPD
DNAJC21	6.8865	0.0649773	0.248436	0.261545	0.793672	0.991237	NK cell (CD56bright)	Prodromal_iPD
IL7R	34.1348	-0.0738188	0.295327	-0.249956	0.802621	0.991237	NK cell (CD56bright)	Prodromal_iPD
NIPBL	17.1886	0.129233	0.153002	0.844649	0.398307	0.953848	NK cell (CD56bright)	Prodromal_iPD
WDR70	5.89639	0.0988262	0.273615	0.361187	0.717959	0.991237	NK cell (CD56bright)	Prodromal_iPD
RICTOR	13.2491	-0.193948	0.164068	-1.18212	0.237157	0.933946	NK cell (CD56bright)	Prodromal_iPD
FYB1	37.5046	-0.0395962	0.129593	-0.305543	0.759952	0.991237	NK cell (CD56bright)	Prodromal_iPD
PTGER4	6.22558	-0.847908	0.277816	-3.05205	0.00227286	0.611656	NK cell (CD56bright)	Prodromal_iPD
PRKAA1	6.76427	-0.284044	0.20787	-1.36645	0.171797	0.922985	NK cell (CD56bright)	Prodromal_iPD
ZNF131	7.14707	0.269484	0.204221	1.31957	0.18698	0.925982	NK cell (CD56bright)	Prodromal_iPD
NNT	4.92765	-0.21459	0.259172	-0.827985	0.407679	0.953848	NK cell (CD56bright)	Prodromal_iPD
MRPS30	5.36816	-0.242479	0.23868	-1.01592	0.309668	0.941159	NK cell (CD56bright)	Prodromal_iPD
EMB	18.0778	0.202244	0.153335	1.31897	0.187179	0.925982	NK cell (CD56bright)	Prodromal_iPD
PARP8	39.1702	-0.0375665	0.126794	-0.296279	0.767017	0.991237	NK cell (CD56bright)	Prodromal_iPD
NDUFS4	5.65983	0.000730661	0.249365	0.00293009	0.997662	0.998503	NK cell (CD56bright)	Prodromal_iPD
ARL15	5.95868	-0.507547	0.23451	-2.16428	0.0304426	0.72991	NK cell (CD56bright)	Prodromal_iPD
GZMK	74.0195	0.0810058	0.136587	0.593072	0.553133	0.968965	NK cell (CD56bright)	Prodromal_iPD
GZMA	93.4989	0.0185243	0.197243	0.0939163	0.925176	0.991237	NK cell (CD56bright)	Prodromal_iPD
DHX29	4.7884	0.143116	0.267103	0.535807	0.592092	0.979669	NK cell (CD56bright)	Prodromal_iPD
MTREX	5.82579	-0.239054	0.222873	-1.0726	0.28345	0.938788	NK cell (CD56bright)	Prodromal_iPD
MAP3K1	5.79046	-0.0705054	0.256014	-0.275396	0.783012	0.991237	NK cell (CD56bright)	Prodromal_iPD
GPBP1	12.798	0.137697	0.170174	0.809151	0.418428	0.953848	NK cell (CD56bright)	Prodromal_iPD
PDE4D	6.30249	-0.182796	0.253495	-0.721103	0.470846	0.953848	NK cell (CD56bright)	Prodromal_iPD
ZSWIM6	4.69695	0.328215	0.283726	1.1568	0.247353	0.933946	NK cell (CD56bright)	Prodromal_iPD
KIF2A	16.1213	-0.101031	0.147982	-0.682727	0.494779	0.960962	NK cell (CD56bright)	Prodromal_iPD
CWC27	4.27813	0.150789	0.29768	0.506547	0.612473	0.98007	NK cell (CD56bright)	Prodromal_iPD
ERBIN	9.49619	-0.578276	0.21545	-2.68404	0.00727392	0.628748	NK cell (CD56bright)	Prodromal_iPD
SREK1	7.30894	0.305298	0.206664	1.47727	0.139604	0.904923	NK cell (CD56bright)	Prodromal_iPD
PIK3R1	43.0338	0.164056	0.146449	1.12023	0.262617	0.938788	NK cell (CD56bright)	Prodromal_iPD
SLC30A5	4.0497	0.378209	0.286717	1.3191	0.187134	0.925982	NK cell (CD56bright)	Prodromal_iPD
MRPS36	6.07568	-0.0633169	0.226641	-0.279371	0.77996	0.991237	NK cell (CD56bright)	Prodromal_iPD
BDP1	11.3658	0.386027	0.184575	2.09143	0.0364892	0.761251	NK cell (CD56bright)	Prodromal_iPD
TNPO1	6.01547	0.0808657	0.231413	0.349444	0.726756	0.991237	NK cell (CD56bright)	Prodromal_iPD
BTF3	107.681	0.0961429	0.0927305	1.0368	0.29983	0.940978	NK cell (CD56bright)	Prodromal_iPD
NSA2	17.8085	0.143577	0.162435	0.883901	0.37675	0.953848	NK cell (CD56bright)	Prodromal_iPD
IQGAP2	26.3068	-0.19161	0.129108	-1.48411	0.137779	0.903813	NK cell (CD56bright)	Prodromal_iPD
TBCA	15.9716	-0.0604126	0.155661	-0.388104	0.697939	0.991237	NK cell (CD56bright)	Prodromal_iPD
AP3B1	11.3138	-0.0879994	0.182529	-0.482113	0.629726	0.98007	NK cell (CD56bright)	Prodromal_iPD
JMY	4.70688	-0.401007	0.262716	-1.52639	0.126912	0.881864	NK cell (CD56bright)	Prodromal_iPD
TENT2	8.11256	0.082235	0.207144	0.396994	0.691372	0.991237	NK cell (CD56bright)	Prodromal_iPD
SSBP2	14.5833	-0.0128934	0.191766	-0.067235	0.946395	0.991237	NK cell (CD56bright)	Prodromal_iPD
COX7C	57.1326	0.313005	0.148501	2.10777	0.0350513	0.752125	NK cell (CD56bright)	Prodromal_iPD
RASA1	6.20811	0.227247	0.246779	0.920855	0.357126	0.953327	NK cell (CD56bright)	Prodromal_iPD
CCNH	12.9915	-0.059607	0.16753	-0.3558	0.72199	0.991237	NK cell (CD56bright)	Prodromal_iPD
FAM172A	12.2137	-0.159672	0.173491	-0.920346	0.357392	0.953327	NK cell (CD56bright)	Prodromal_iPD
GLRX	6.4386	-0.157223	0.245769	-0.639718	0.522356	0.963415	NK cell (CD56bright)	Prodromal_iPD
ELL2	6.78248	-0.309059	0.248855	-1.24192	0.214265	0.933047	NK cell (CD56bright)	Prodromal_iPD
CAST	27.3273	0.383621	0.119271	3.21639	0.00129813	0.611656	NK cell (CD56bright)	Prodromal_iPD
ERAP1	8.96844	-0.0908059	0.186382	-0.487203	0.626115	0.98007	NK cell (CD56bright)	Prodromal_iPD
ERAP2	8.04865	-0.334817	0.325429	-1.02885	0.303551	0.940978	NK cell (CD56bright)	Prodromal_iPD
LNPEP	18.4299	0.053414	0.13832	0.386162	0.699377	0.991237	NK cell (CD56bright)	Prodromal_iPD
CHD1	14.8557	0.0761685	0.159456	0.477676	0.632881	0.98007	NK cell (CD56bright)	Prodromal_iPD
PAM	11.2323	0.276031	0.221146	1.24818	0.211965	0.933047	NK cell (CD56bright)	Prodromal_iPD
PPIP5K2	7.00298	-0.425974	0.228276	-1.86605	0.0620349	0.846376	NK cell (CD56bright)	Prodromal_iPD
FBXL17	10.5654	-0.195436	0.184782	-1.05766	0.290213	0.940978	NK cell (CD56bright)	Prodromal_iPD
PJA2	11.9671	0.102719	0.181794	0.565033	0.572051	0.977901	NK cell (CD56bright)	Prodromal_iPD
MAN2A1	4.06362	-0.136621	0.302491	-0.451654	0.651518	0.98007	NK cell (CD56bright)	Prodromal_iPD
APC	4.99349	0.0798343	0.259574	0.307559	0.758418	0.991237	NK cell (CD56bright)	Prodromal_iPD
SRP19	8.53223	0.0913883	0.198295	0.460871	0.644891	0.98007	NK cell (CD56bright)	Prodromal_iPD
REEP5	11.6566	0.260879	0.173665	1.5022	0.133046	0.890807	NK cell (CD56bright)	Prodromal_iPD
DCP2	6.56129	0.0515059	0.224032	0.229905	0.818166	0.991237	NK cell (CD56bright)	Prodromal_iPD
ATG12	6.95601	0.205088	0.21478	0.954879	0.339639	0.953327	NK cell (CD56bright)	Prodromal_iPD
AP3S1	7.96163	0.261148	0.198819	1.3135	0.189016	0.925982	NK cell (CD56bright)	Prodromal_iPD
COMMD10	8.82764	-0.144906	0.203756	-0.711177	0.476974	0.956514	NK cell (CD56bright)	Prodromal_iPD
DMXL1	4.89075	-0.207657	0.249145	-0.833481	0.404574	0.953848	NK cell (CD56bright)	Prodromal_iPD
TNFAIP8	11.0737	-0.120349	0.18632	-0.645927	0.518327	0.963415	NK cell (CD56bright)	Prodromal_iPD
CSNK1G3	8.73061	0.186905	0.231007	0.809092	0.418463	0.953848	NK cell (CD56bright)	Prodromal_iPD
HINT1	70.4632	0.261483	0.106197	2.46223	0.0138076	0.644282	NK cell (CD56bright)	Prodromal_iPD
CDC42SE2	24.6731	0.0703555	0.144939	0.485416	0.627381	0.98007	NK cell (CD56bright)	Prodromal_iPD
RAPGEF6	8.11652	0.0448729	0.20377	0.220213	0.825705	0.991237	NK cell (CD56bright)	Prodromal_iPD
FNIP1	7.21188	0.0267463	0.215678	0.124011	0.901307	0.991237	NK cell (CD56bright)	Prodromal_iPD
IRF1	64.2043	0.00750125	0.135561	0.0553349	0.955872	0.991237	NK cell (CD56bright)	Prodromal_iPD
RAD50	5.02581	-0.131015	0.27648	-0.473869	0.635594	0.98007	NK cell (CD56bright)	Prodromal_iPD
UQCRQ	15.7061	0.341104	0.154878	2.20241	0.0276365	0.702859	NK cell (CD56bright)	Prodromal_iPD
AFF4	12.3331	0.0264585	0.16859	0.15694	0.875292	0.991237	NK cell (CD56bright)	Prodromal_iPD
HSPA4	5.38858	-0.182017	0.241683	-0.753121	0.451377	0.953848	NK cell (CD56bright)	Prodromal_iPD
VDAC1	10.0694	0.00382172	0.171944	0.0222265	0.982267	0.994835	NK cell (CD56bright)	Prodromal_iPD
TCF7	41.2178	-0.0517243	0.139322	-0.371258	0.710446	0.991237	NK cell (CD56bright)	Prodromal_iPD
SKP1	34.0297	0.0689825	0.119489	0.577313	0.563728	0.971398	NK cell (CD56bright)	Prodromal_iPD
PPP2CA	12.0838	-0.243475	0.157369	-1.54717	0.121823	0.881864	NK cell (CD56bright)	Prodromal_iPD
UBE2B	13.6038	0.236918	0.166878	1.41971	0.155693	0.920146	NK cell (CD56bright)	Prodromal_iPD
CAMLG	7.96951	0.30487	0.217575	1.40122	0.161148	0.920146	NK cell (CD56bright)	Prodromal_iPD
DDX46	15.2765	0.191807	0.152589	1.25702	0.208747	0.933047	NK cell (CD56bright)	Prodromal_iPD
H2AFY	13.5871	0.0340328	0.160844	0.211589	0.832428	0.991237	NK cell (CD56bright)	Prodromal_iPD
HNRNPA0	31.1892	0.031876	0.112061	0.284453	0.776063	0.991237	NK cell (CD56bright)	Prodromal_iPD
FAM13B	7.58768	-0.187307	0.204808	-0.91455	0.360428	0.953327	NK cell (CD56bright)	Prodromal_iPD
KDM3B	4.99607	-0.159845	0.279571	-0.571751	0.567491	0.974639	NK cell (CD56bright)	Prodromal_iPD
ETF1	5.22724	-0.210096	0.242998	-0.864599	0.387259	0.953848	NK cell (CD56bright)	Prodromal_iPD
HSPA9	14.0857	-0.107801	0.152924	-0.704934	0.480852	0.956514	NK cell (CD56bright)	Prodromal_iPD
PAIP2	20.2836	0.0249146	0.146517	0.170046	0.864974	0.991237	NK cell (CD56bright)	Prodromal_iPD
TMEM173	7.59246	0.16177	0.239939	0.674215	0.500175	0.963415	NK cell (CD56bright)	Prodromal_iPD
UBE2D2	27.0873	-0.0194863	0.110512	-0.176327	0.860037	0.991237	NK cell (CD56bright)	Prodromal_iPD
CXXC5	22.3884	-0.192616	0.151546	-1.27101	0.203724	0.933047	NK cell (CD56bright)	Prodromal_iPD
PURA	7.4843	-0.286181	0.210886	-1.35704	0.174769	0.925982	NK cell (CD56bright)	Prodromal_iPD
PFDN1	4.99867	0.00292165	0.261628	0.0111672	0.99109	0.997457	NK cell (CD56bright)	Prodromal_iPD
ANKHD1	12.6576	-0.0531612	0.165788	-0.320657	0.74847	0.991237	NK cell (CD56bright)	Prodromal_iPD
NDUFA2	12.1793	0.293758	0.169153	1.73664	0.0824515	0.85166	NK cell (CD56bright)	Prodromal_iPD
IK	13.7646	-0.00283686	0.16205	-0.0175061	0.986033	0.995591	NK cell (CD56bright)	Prodromal_iPD
ZMAT2	9.34029	0.235157	0.192412	1.22215	0.221649	0.933047	NK cell (CD56bright)	Prodromal_iPD
TAF7	14.5304	-0.231206	0.154884	-1.49277	0.135497	0.897322	NK cell (CD56bright)	Prodromal_iPD
DIAPH1	15.467	-0.223603	0.160705	-1.39139	0.164108	0.920146	NK cell (CD56bright)	Prodromal_iPD
HDAC3	5.16171	-0.580977	0.241649	-2.40422	0.0162072	0.663563	NK cell (CD56bright)	Prodromal_iPD
DELE1	4.92733	-0.406039	0.243939	-1.66451	0.0960105	0.881864	NK cell (CD56bright)	Prodromal_iPD
NDFIP1	13.0988	0.0773067	0.16966	0.455657	0.648637	0.98007	NK cell (CD56bright)	Prodromal_iPD
ARHGAP26	13.2171	-0.340753	0.177929	-1.91511	0.0554789	0.846376	NK cell (CD56bright)	Prodromal_iPD
NR3C1	19.5433	0.0925872	0.149822	0.617982	0.536587	0.965315	NK cell (CD56bright)	Prodromal_iPD
LARS	6.53955	-0.404	0.221641	-1.82277	0.0683388	0.85145	NK cell (CD56bright)	Prodromal_iPD
RBM27	8.32118	0.116512	0.195975	0.594525	0.552161	0.968965	NK cell (CD56bright)	Prodromal_iPD
TCERG1	7.59041	0.111498	0.202413	0.550846	0.581739	0.979669	NK cell (CD56bright)	Prodromal_iPD
PPP2R2B	7.26163	-0.177615	0.228694	-0.776649	0.437366	0.953848	NK cell (CD56bright)	Prodromal_iPD
CSNK1A1	14.5589	-0.134954	0.160377	-0.841484	0.400077	0.953848	NK cell (CD56bright)	Prodromal_iPD
CD74	176.933	0.0513024	0.142787	0.359294	0.719376	0.991237	NK cell (CD56bright)	Prodromal_iPD
RBM22	6.46039	-0.2267	0.210707	-1.0759	0.281972	0.938788	NK cell (CD56bright)	Prodromal_iPD
DCTN4	7.37992	0.384729	0.243499	1.58	0.114107	0.881864	NK cell (CD56bright)	Prodromal_iPD
TNIP1	9.34332	0.216012	0.199196	1.08442	0.278179	0.938788	NK cell (CD56bright)	Prodromal_iPD
ANXA6	39.6924	-0.197834	0.123478	-1.60217	0.109117	0.881864	NK cell (CD56bright)	Prodromal_iPD
CCDC69	13.9329	-0.0152125	0.157314	-0.0967021	0.922963	0.991237	NK cell (CD56bright)	Prodromal_iPD
ATOX1	7.20569	0.062505	0.240511	0.259884	0.794953	0.991237	NK cell (CD56bright)	Prodromal_iPD
G3BP1	10.394	-0.35765	0.181217	-1.9736	0.0484275	0.846376	NK cell (CD56bright)	Prodromal_iPD
LARP1	4.51937	-0.320547	0.28063	-1.14224	0.253354	0.934108	NK cell (CD56bright)	Prodromal_iPD
CNOT8	6.60931	0.242799	0.221238	1.09746	0.272442	0.938788	NK cell (CD56bright)	Prodromal_iPD
HAVCR2	5.61158	-0.158106	0.262395	-0.602551	0.546807	0.968965	NK cell (CD56bright)	Prodromal_iPD
ITK	8.10824	0.0772547	0.226428	0.34119	0.732961	0.991237	NK cell (CD56bright)	Prodromal_iPD
CYFIP2	18.2179	-0.0177074	0.141147	-0.125453	0.900165	0.991237	NK cell (CD56bright)	Prodromal_iPD
CLINT1	9.43427	-0.312834	0.183902	-1.70109	0.0889269	0.865458	NK cell (CD56bright)	Prodromal_iPD
RNF145	5.30105	0.182111	0.258344	0.704915	0.480863	0.956514	NK cell (CD56bright)	Prodromal_iPD
UBLCP1	6.66288	0.0703138	0.213034	0.330059	0.741355	0.991237	NK cell (CD56bright)	Prodromal_iPD
TTC1	5.22583	0.1143	0.246078	0.464488	0.642298	0.98007	NK cell (CD56bright)	Prodromal_iPD
CCNJL	5.48298	0.0498327	0.228683	0.217912	0.827498	0.991237	NK cell (CD56bright)	Prodromal_iPD
SLU7	5.79896	0.0298542	0.235193	0.126935	0.898992	0.991237	NK cell (CD56bright)	Prodromal_iPD
CCNG1	6.3578	-0.0982041	0.243226	-0.403756	0.686392	0.991237	NK cell (CD56bright)	Prodromal_iPD
NUDCD2	5.26178	0.130478	0.23912	0.545661	0.585299	0.979669	NK cell (CD56bright)	Prodromal_iPD
MAT2B	13.2197	0.0500981	0.180002	0.27832	0.780767	0.991237	NK cell (CD56bright)	Prodromal_iPD
DOCK2	14.9964	0.0395472	0.16968	0.23307	0.815707	0.991237	NK cell (CD56bright)	Prodromal_iPD
LCP2	24.4632	0.0434775	0.133925	0.324642	0.745452	0.991237	NK cell (CD56bright)	Prodromal_iPD
NPM1	71.5492	0.108116	0.0890893	1.21356	0.224914	0.933047	NK cell (CD56bright)	Prodromal_iPD
FBXW11	6.43936	-0.114076	0.230193	-0.495565	0.620201	0.98007	NK cell (CD56bright)	Prodromal_iPD
STK10	20.8126	-0.129333	0.139779	-0.925268	0.354827	0.953327	NK cell (CD56bright)	Prodromal_iPD
DUSP1	129.894	-0.592169	0.194007	-3.05231	0.00227089	0.611656	NK cell (CD56bright)	Prodromal_iPD
ERGIC1	12.9075	0.219005	0.17916	1.2224	0.221556	0.933047	NK cell (CD56bright)	Prodromal_iPD
ATP6V0E1	21.4804	-0.064009	0.141082	-0.4537	0.650045	0.98007	NK cell (CD56bright)	Prodromal_iPD
CREBRF	7.33544	-0.139959	0.219476	-0.637697	0.523671	0.963415	NK cell (CD56bright)	Prodromal_iPD
SFXN1	4.70957	0.426118	0.292158	1.45852	0.144698	0.915637	NK cell (CD56bright)	Prodromal_iPD
HIGD2A	22.2725	0.264656	0.147606	1.793	0.0729733	0.85145	NK cell (CD56bright)	Prodromal_iPD
CLTB	9.25907	0.179283	0.187662	0.955352	0.3394	0.953327	NK cell (CD56bright)	Prodromal_iPD
RNF44	6.36756	-0.120791	0.222389	-0.543154	0.587024	0.979669	NK cell (CD56bright)	Prodromal_iPD
UIMC1	5.73493	-0.35721	0.223887	-1.59549	0.110602	0.881864	NK cell (CD56bright)	Prodromal_iPD
NSD1	9.60405	-0.284507	0.189354	-1.50251	0.132965	0.890807	NK cell (CD56bright)	Prodromal_iPD
RAB24	11.6872	-0.058768	0.172706	-0.340277	0.733648	0.991237	NK cell (CD56bright)	Prodromal_iPD
PRELID1	26.0439	0.310043	0.134597	2.3035	0.0212508	0.681599	NK cell (CD56bright)	Prodromal_iPD
LMAN2	16.6455	0.138007	0.147184	0.937644	0.348427	0.953327	NK cell (CD56bright)	Prodromal_iPD
RGS14	5.47345	0.487371	0.252589	1.9295	0.0536683	0.846376	NK cell (CD56bright)	Prodromal_iPD
GRK6	17.6198	0.38185	0.167151	2.28447	0.0223439	0.681599	NK cell (CD56bright)	Prodromal_iPD
TMED9	12.6579	-0.0410574	0.167684	-0.244849	0.806573	0.991237	NK cell (CD56bright)	Prodromal_iPD
NHP2	11.4409	0.372216	0.184933	2.01271	0.044145	0.831982	NK cell (CD56bright)	Prodromal_iPD
HNRNPAB	8.2814	0.151342	0.20439	0.740454	0.459025	0.953848	NK cell (CD56bright)	Prodromal_iPD
PHYKPL	8.04501	0.0909752	0.20072	0.453243	0.650374	0.98007	NK cell (CD56bright)	Prodromal_iPD
CLK4	4.96815	0.0889021	0.245005	0.362858	0.716711	0.991237	NK cell (CD56bright)	Prodromal_iPD
HNRNPH1	10.3892	-0.136689	0.184828	-0.739548	0.459574	0.953848	NK cell (CD56bright)	Prodromal_iPD
CANX	20.0989	0.0552421	0.137447	0.401915	0.687747	0.991237	NK cell (CD56bright)	Prodromal_iPD
SQSTM1	24.8604	-0.0119813	0.148788	-0.0805261	0.935819	0.991237	NK cell (CD56bright)	Prodromal_iPD
RNF130	10.44	0.0565501	0.194158	0.291258	0.770854	0.991237	NK cell (CD56bright)	Prodromal_iPD
MGAT1	7.05185	-0.233603	0.212455	-1.09954	0.271533	0.938788	NK cell (CD56bright)	Prodromal_iPD
RACK1	228.241	0.0871097	0.0860681	1.0121	0.311489	0.942937	NK cell (CD56bright)	Prodromal_iPD
EXOC2	5.68004	-0.253238	0.246432	-1.02762	0.30413	0.940978	NK cell (CD56bright)	Prodromal_iPD
GMDS	8.44647	-0.0870345	0.189065	-0.460341	0.645271	0.98007	NK cell (CD56bright)	Prodromal_iPD
WRNIP1	5.45934	-0.443363	0.231571	-1.91458	0.0555455	0.846376	NK cell (CD56bright)	Prodromal_iPD
SERPINB1	20.9879	-0.0531961	0.148404	-0.358454	0.720004	0.991237	NK cell (CD56bright)	Prodromal_iPD
SERPINB9	10.2715	0.104544	0.210677	0.49623	0.619732	0.98007	NK cell (CD56bright)	Prodromal_iPD
SERPINB6	10.9701	-0.139026	0.176741	-0.786605	0.431513	0.953848	NK cell (CD56bright)	Prodromal_iPD
RIPK1	5.52607	0.0550083	0.239887	0.229309	0.818629	0.991237	NK cell (CD56bright)	Prodromal_iPD
PRPF4B	17.4085	0.0536921	0.15319	0.350493	0.725969	0.991237	NK cell (CD56bright)	Prodromal_iPD
CDYL	5.41556	-0.0852824	0.238385	-0.357751	0.72053	0.991237	NK cell (CD56bright)	Prodromal_iPD
FARS2	4.92648	-0.196826	0.255746	-0.769612	0.44153	0.953848	NK cell (CD56bright)	Prodromal_iPD
SSR1	6.56208	0.107141	0.217301	0.493052	0.621976	0.98007	NK cell (CD56bright)	Prodromal_iPD
TMEM14C	7.20573	0.179471	0.239014	0.75088	0.452725	0.953848	NK cell (CD56bright)	Prodromal_iPD
TMEM14B	13.9427	0.200455	0.16316	1.22858	0.21923	0.933047	NK cell (CD56bright)	Prodromal_iPD
NEDD9	5.92744	-0.0769937	0.250866	-0.306911	0.758911	0.991237	NK cell (CD56bright)	Prodromal_iPD
HIVEP1	4.68578	-0.248391	0.282333	-0.879779	0.378979	0.953848	NK cell (CD56bright)	Prodromal_iPD
GFOD1	5.82259	-0.189915	0.237648	-0.799144	0.424207	0.953848	NK cell (CD56bright)	Prodromal_iPD
NOL7	8.75287	0.0356758	0.21156	0.168633	0.866086	0.991237	NK cell (CD56bright)	Prodromal_iPD
CD83	3.52609	0.346554	0.478096	0.724862	0.468537	0.953848	NK cell (CD56bright)	Prodromal_iPD
JARID2	11.9806	0.00389172	0.195135	0.0199437	0.984088	0.994982	NK cell (CD56bright)	Prodromal_iPD
DTNBP1	8.0884	0.0477832	0.207066	0.230763	0.817499	0.991237	NK cell (CD56bright)	Prodromal_iPD
MYLIP	8.87107	0.0447436	0.187138	0.239094	0.811033	0.991237	NK cell (CD56bright)	Prodromal_iPD
ATXN1	4.65964	-0.162232	0.339046	-0.478495	0.632298	0.98007	NK cell (CD56bright)	Prodromal_iPD
NUP153	5.23595	0.168864	0.270416	0.624463	0.532324	0.963415	NK cell (CD56bright)	Prodromal_iPD
DEK	14.9042	0.183501	0.15236	1.2044	0.228437	0.933047	NK cell (CD56bright)	Prodromal_iPD
CDKAL1	8.35579	-0.129043	0.215848	-0.597843	0.549945	0.968965	NK cell (CD56bright)	Prodromal_iPD
SOX4	7.33645	-0.506888	0.414429	-1.2231	0.221292	0.933047	NK cell (CD56bright)	Prodromal_iPD
RIPOR2	45.8454	-0.102451	0.115868	-0.884204	0.376586	0.953848	NK cell (CD56bright)	Prodromal_iPD
TRIM38	5.50738	0.0402085	0.234481	0.171479	0.863848	0.991237	NK cell (CD56bright)	Prodromal_iPD
HIST1H1C	14.0298	0.00519231	0.223941	0.023186	0.981502	0.994626	NK cell (CD56bright)	Prodromal_iPD
HIST1H4C	26.3879	0.276266	0.21134	1.30721	0.191142	0.925982	NK cell (CD56bright)	Prodromal_iPD
HIST1H1E	65.0221	0.172078	0.206823	0.832007	0.405405	0.953848	NK cell (CD56bright)	Prodromal_iPD
HIST1H1D	22.0581	0.0799789	0.229068	0.349149	0.726977	0.991237	NK cell (CD56bright)	Prodromal_iPD
BTN3A2	14.5159	-0.0637395	0.202228	-0.315187	0.75262	0.991237	NK cell (CD56bright)	Prodromal_iPD
BTN3A1	8.66973	-0.371781	0.206026	-1.80454	0.0711475	0.85145	NK cell (CD56bright)	Prodromal_iPD
BTN3A3	6.43712	-0.0883914	0.236868	-0.373167	0.709024	0.991237	NK cell (CD56bright)	Prodromal_iPD
HMGN4	8.67901	0.0477059	0.188362	0.253267	0.800062	0.991237	NK cell (CD56bright)	Prodromal_iPD
ABT1	6.4274	0.193251	0.22593	0.855356	0.392354	0.953848	NK cell (CD56bright)	Prodromal_iPD
HLA-F	40.0861	0.135329	0.115832	1.16832	0.242677	0.933946	NK cell (CD56bright)	Prodromal_iPD
HLA-G	3.76557	1.35541	1.32194	1.02532	0.305214	0.940978	NK cell (CD56bright)	Prodromal_iPD
HLA-A	512.852	0.0275752	0.0744089	0.370591	0.710942	0.991237	NK cell (CD56bright)	Prodromal_iPD
PPP1R11	5.33347	-0.349043	0.24742	-1.41073	0.158324	0.920146	NK cell (CD56bright)	Prodromal_iPD
HLA-E	153.561	0.00310045	0.0713487	0.0434549	0.965339	0.991237	NK cell (CD56bright)	Prodromal_iPD
GNL1	4.57389	-0.464537	0.284327	-1.63381	0.102299	0.881864	NK cell (CD56bright)	Prodromal_iPD
ABCF1	6.4104	-0.196862	0.220299	-0.893615	0.371528	0.953848	NK cell (CD56bright)	Prodromal_iPD
PPP1R10	6.17152	0.155506	0.266766	0.58293	0.559941	0.970573	NK cell (CD56bright)	Prodromal_iPD
PPP1R18	16.1565	-0.300634	0.19912	-1.50981	0.131091	0.888276	NK cell (CD56bright)	Prodromal_iPD
TUBB	21.5614	0.171625	0.135822	1.2636	0.206375	0.933047	NK cell (CD56bright)	Prodromal_iPD
FLOT1	16.8147	-0.0729657	0.156413	-0.466492	0.640863	0.98007	NK cell (CD56bright)	Prodromal_iPD
HLA-C	417.786	-0.146926	0.164759	-0.891762	0.37252	0.953848	NK cell (CD56bright)	Prodromal_iPD
HLA-B	663.77	-0.0997525	0.141182	-0.706555	0.479843	0.956514	NK cell (CD56bright)	Prodromal_iPD
DDX39B	14.6404	0.00744325	0.145629	0.0511112	0.959237	0.991237	NK cell (CD56bright)	Prodromal_iPD
LTB	37.2576	0.25919	0.266037	0.974262	0.329927	0.953327	NK cell (CD56bright)	Prodromal_iPD
NCR3	14.1773	-0.0627384	0.190792	-0.328831	0.742283	0.991237	NK cell (CD56bright)	Prodromal_iPD
PRRC2A	9.56309	-0.380082	0.182759	-2.07969	0.0375538	0.76438	NK cell (CD56bright)	Prodromal_iPD
BAG6	7.55838	0.12778	0.20798	0.614386	0.53896	0.966566	NK cell (CD56bright)	Prodromal_iPD
CSNK2B	22.6724	-0.017011	0.135717	-0.125341	0.900253	0.991237	NK cell (CD56bright)	Prodromal_iPD
DDAH2	5.99522	-0.304723	0.262641	-1.16023	0.245956	0.933946	NK cell (CD56bright)	Prodromal_iPD
CLIC1	75.1193	-0.107832	0.111888	-0.963752	0.33517	0.953327	NK cell (CD56bright)	Prodromal_iPD
LSM2	11.6837	-0.226628	0.179244	-1.26436	0.206103	0.933047	NK cell (CD56bright)	Prodromal_iPD
NELFE	5.29583	-0.467947	0.257698	-1.81587	0.06939	0.85145	NK cell (CD56bright)	Prodromal_iPD
ATF6B	10.1453	-0.190328	0.188377	-1.01036	0.312324	0.942937	NK cell (CD56bright)	Prodromal_iPD
RNF5	6.65997	0.12666	0.239852	0.528078	0.597445	0.98007	NK cell (CD56bright)	Prodromal_iPD
GPSM3	30.163	-0.0588058	0.110177	-0.533738	0.593523	0.98007	NK cell (CD56bright)	Prodromal_iPD
HLA-DRA	10.2436	0.103923	0.388851	0.267257	0.789272	0.991237	NK cell (CD56bright)	Prodromal_iPD
HLA-DRB5	3.51416	-0.204723	0.585585	-0.349604	0.726636	0.991237	NK cell (CD56bright)	Prodromal_iPD
HLA-DRB1	18.3312	-0.0172129	0.332462	-0.0517742	0.958709	0.991237	NK cell (CD56bright)	Prodromal_iPD
HLA-DQB1	4.2441	0.945323	0.628524	1.50404	0.132572	0.890807	NK cell (CD56bright)	Prodromal_iPD
TAP2	12.3917	-0.143001	0.180053	-0.794216	0.42707	0.953848	NK cell (CD56bright)	Prodromal_iPD
PSMB8	27.9836	-0.0512929	0.12435	-0.412489	0.679981	0.989761	NK cell (CD56bright)	Prodromal_iPD
PSMB9	38.7019	-0.10342	0.132709	-0.779293	0.435807	0.953848	NK cell (CD56bright)	Prodromal_iPD
TAP1	16.21	-0.108617	0.168746	-0.643673	0.519788	0.963415	NK cell (CD56bright)	Prodromal_iPD
HLA-DMA	5.52546	-0.0839269	0.288274	-0.291136	0.770947	0.991237	NK cell (CD56bright)	Prodromal_iPD
BRD2	15.8277	0.2981	0.158006	1.88664	0.0592091	0.846376	NK cell (CD56bright)	Prodromal_iPD
HLA-DPA1	19.245	0.189857	0.226091	0.83974	0.401054	0.953848	NK cell (CD56bright)	Prodromal_iPD
HLA-DPB1	16.3365	0.532386	0.200578	2.65425	0.0079484	0.628748	NK cell (CD56bright)	Prodromal_iPD
RING1	5.17775	0.0445899	0.252285	0.176744	0.859709	0.991237	NK cell (CD56bright)	Prodromal_iPD
TAPBP	29.7973	0.164829	0.133913	1.23086	0.218374	0.933047	NK cell (CD56bright)	Prodromal_iPD
DAXX	6.40434	-0.200305	0.234113	-0.85559	0.392225	0.953848	NK cell (CD56bright)	Prodromal_iPD
PHF1	7.77516	0.103638	0.214821	0.482439	0.629494	0.98007	NK cell (CD56bright)	Prodromal_iPD
CUTA	29.9397	0.383162	0.114309	3.35197	0.000802389	0.611656	NK cell (CD56bright)	Prodromal_iPD
HMGA1	5.08148	-0.253763	0.280181	-0.905713	0.365088	0.953848	NK cell (CD56bright)	Prodromal_iPD
SNRPC	11.0152	0.0174357	0.168573	0.103431	0.917621	0.991237	NK cell (CD56bright)	Prodromal_iPD
DEF6	14.22	-0.0899368	0.159876	-0.56254	0.573748	0.979054	NK cell (CD56bright)	Prodromal_iPD
FKBP5	4.06297	-0.129467	0.346451	-0.373696	0.708631	0.991237	NK cell (CD56bright)	Prodromal_iPD
MAPK14	5.10207	0.159996	0.265216	0.603267	0.546331	0.968965	NK cell (CD56bright)	Prodromal_iPD
STK38	16.7212	0.0440315	0.159085	0.27678	0.781949	0.991237	NK cell (CD56bright)	Prodromal_iPD
SRSF3	20.7306	-0.0136613	0.148779	-0.0918229	0.926839	0.991237	NK cell (CD56bright)	Prodromal_iPD
MTCH1	7.30167	0.335673	0.217094	1.54621	0.122054	0.881864	NK cell (CD56bright)	Prodromal_iPD
PIM1	8.98499	-0.313341	0.279436	-1.12133	0.262146	0.938788	NK cell (CD56bright)	Prodromal_iPD
ZFAND3	14.3425	0.0346539	0.164455	0.21072	0.833106	0.991237	NK cell (CD56bright)	Prodromal_iPD
BTBD9	8.07457	-0.101735	0.219792	-0.462868	0.643459	0.98007	NK cell (CD56bright)	Prodromal_iPD
TOMM6	17.4393	0.410954	0.1574	2.61089	0.00903075	0.62993	NK cell (CD56bright)	Prodromal_iPD
CCND3	47.1169	0.0974173	0.0965899	1.00857	0.313183	0.943474	NK cell (CD56bright)	Prodromal_iPD
TRERF1	6.68761	0.729121	0.251072	2.90403	0.00368393	0.611656	NK cell (CD56bright)	Prodromal_iPD
UBR2	9.28378	0.166395	0.201643	0.825195	0.409261	0.953848	NK cell (CD56bright)	Prodromal_iPD
TBCC	10.2495	-0.013626	0.198371	-0.0686891	0.945237	0.991237	NK cell (CD56bright)	Prodromal_iPD
BICRAL	6.90549	-0.266665	0.249255	-1.06985	0.284688	0.938788	NK cell (CD56bright)	Prodromal_iPD
CNPY3	10.4614	-0.162025	0.190325	-0.851304	0.394601	0.953848	NK cell (CD56bright)	Prodromal_iPD
MEA1	7.87155	0.215971	0.206359	1.04658	0.295294	0.940978	NK cell (CD56bright)	Prodromal_iPD
KLHDC3	5.59247	-0.216861	0.250803	-0.864667	0.387222	0.953848	NK cell (CD56bright)	Prodromal_iPD
RRP36	5.25773	-0.15541	0.232563	-0.66825	0.503974	0.963415	NK cell (CD56bright)	Prodromal_iPD
YIPF3	5.29644	-0.400216	0.258474	-1.54838	0.12153	0.881864	NK cell (CD56bright)	Prodromal_iPD
MRPL14	12.2801	0.0163482	0.169193	0.0966247	0.923024	0.991237	NK cell (CD56bright)	Prodromal_iPD
HSP90AB1	70.9751	-0.0117779	0.124735	-0.0944235	0.924773	0.991237	NK cell (CD56bright)	Prodromal_iPD
CDC5L	5.50269	-0.0783038	0.249477	-0.313872	0.753618	0.991237	NK cell (CD56bright)	Prodromal_iPD
SUPT3H	7.80629	-0.237773	0.20524	-1.15851	0.246655	0.933946	NK cell (CD56bright)	Prodromal_iPD
RUNX2	12.4823	0.0586512	0.199805	0.293542	0.769108	0.991237	NK cell (CD56bright)	Prodromal_iPD
CD2AP	8.53216	0.357985	0.207163	1.72803	0.0839828	0.852059	NK cell (CD56bright)	Prodromal_iPD
FBXO9	6.18485	-0.0821058	0.239047	-0.343471	0.731244	0.991237	NK cell (CD56bright)	Prodromal_iPD
ELOVL5	8.41203	-0.020178	0.197323	-0.102259	0.918551	0.991237	NK cell (CD56bright)	Prodromal_iPD
ZNF451	5.6969	0.176325	0.264925	0.665568	0.505687	0.963415	NK cell (CD56bright)	Prodromal_iPD
AL135905.2	8.36414	-0.224011	0.194868	-1.14955	0.250328	0.933946	NK cell (CD56bright)	Prodromal_iPD
PHF3	12.7248	-0.226159	0.161947	-1.3965	0.162565	0.920146	NK cell (CD56bright)	Prodromal_iPD
LMBRD1	9.49251	-0.288133	0.18874	-1.52661	0.126858	0.881864	NK cell (CD56bright)	Prodromal_iPD
SMAP1	11.725	0.160057	0.169372	0.945004	0.344657	0.953327	NK cell (CD56bright)	Prodromal_iPD
OGFRL1	4.77376	0.383695	0.267817	1.43267	0.151951	0.919348	NK cell (CD56bright)	Prodromal_iPD
KCNQ5	11.512	-0.130818	0.206207	-0.634404	0.525817	0.963415	NK cell (CD56bright)	Prodromal_iPD
OOEP	6.53053	0.155344	0.373154	0.416302	0.677189	0.989556	NK cell (CD56bright)	Prodromal_iPD
EEF1A1	1407.71	0.041513	0.0810535	0.512167	0.608534	0.98007	NK cell (CD56bright)	Prodromal_iPD
COX7A2	25.1825	0.245364	0.131928	1.85983	0.0629095	0.846376	NK cell (CD56bright)	Prodromal_iPD
TMEM30A	5.59346	-0.163939	0.237338	-0.690741	0.489729	0.95945	NK cell (CD56bright)	Prodromal_iPD
SENP6	11.3284	-0.00621187	0.175118	-0.0354725	0.971703	0.992318	NK cell (CD56bright)	Prodromal_iPD
PHIP	11.3667	-0.192719	0.185132	-1.04098	0.297886	0.940978	NK cell (CD56bright)	Prodromal_iPD
HMGN3	20.5889	0.177009	0.159691	1.10845	0.267669	0.938788	NK cell (CD56bright)	Prodromal_iPD
SNX14	8.39987	0.147965	0.198627	0.744938	0.456309	0.953848	NK cell (CD56bright)	Prodromal_iPD
SYNCRIP	9.75996	-0.22575	0.183736	-1.22867	0.219197	0.933047	NK cell (CD56bright)	Prodromal_iPD
ZNF292	13.1745	0.0576468	0.17234	0.334495	0.738006	0.991237	NK cell (CD56bright)	Prodromal_iPD
AKIRIN2	6.87648	0.190519	0.229472	0.830252	0.406396	0.953848	NK cell (CD56bright)	Prodromal_iPD
RNGTT	5.13781	0.144961	0.256389	0.565396	0.571805	0.977901	NK cell (CD56bright)	Prodromal_iPD
PNRC1	143.073	0.00779944	0.0846089	0.0921822	0.926553	0.991237	NK cell (CD56bright)	Prodromal_iPD
UBE2J1	11.8947	0.22139	0.170203	1.30074	0.193347	0.930681	NK cell (CD56bright)	Prodromal_iPD
MDN1	5.77447	0.115648	0.232604	0.497186	0.619058	0.98007	NK cell (CD56bright)	Prodromal_iPD
BACH2	23.3635	0.0681122	0.206976	0.329083	0.742093	0.991237	NK cell (CD56bright)	Prodromal_iPD
UFL1	7.05106	0.0820079	0.227637	0.360257	0.718655	0.991237	NK cell (CD56bright)	Prodromal_iPD
PNISR	30.8188	0.143328	0.113406	1.26385	0.206285	0.933047	NK cell (CD56bright)	Prodromal_iPD
ASCC3	8.11224	0.00926041	0.218989	0.0422872	0.96627	0.991237	NK cell (CD56bright)	Prodromal_iPD
ATG5	6.41616	0.303373	0.21795	1.39194	0.163941	0.920146	NK cell (CD56bright)	Prodromal_iPD
CRYBG1	7.40397	-0.122202	0.248602	-0.491557	0.623033	0.98007	NK cell (CD56bright)	Prodromal_iPD
SCML4	14.3904	-0.146131	0.175033	-0.834879	0.403786	0.953848	NK cell (CD56bright)	Prodromal_iPD
SEC63	7.95633	0.186756	0.211102	0.884674	0.376333	0.953848	NK cell (CD56bright)	Prodromal_iPD
SNX3	17.9977	0.293928	0.147484	1.99295	0.0462667	0.846376	NK cell (CD56bright)	Prodromal_iPD
FOXO3	5.26578	-0.225707	0.237735	-0.949409	0.342413	0.953327	NK cell (CD56bright)	Prodromal_iPD
SESN1	6.07693	0.125916	0.246916	0.509952	0.610085	0.98007	NK cell (CD56bright)	Prodromal_iPD
CD164	20.7171	-0.238187	0.15197	-1.56733	0.117037	0.881864	NK cell (CD56bright)	Prodromal_iPD
CDC40	9.46685	-0.0638815	0.183048	-0.348988	0.727099	0.991237	NK cell (CD56bright)	Prodromal_iPD
AMD1	6.24275	-0.445008	0.240086	-1.85353	0.0638059	0.846376	NK cell (CD56bright)	Prodromal_iPD
GTF3C6	5.98419	0.120692	0.25099	0.480866	0.630611	0.98007	NK cell (CD56bright)	Prodromal_iPD
REV3L	7.24364	0.345896	0.223407	1.54828	0.121555	0.881864	NK cell (CD56bright)	Prodromal_iPD
FYN	52.8748	-0.0708737	0.10174	-0.696614	0.486044	0.956514	NK cell (CD56bright)	Prodromal_iPD
TSPYL1	6.72778	-0.270655	0.221303	-1.22301	0.221327	0.933047	NK cell (CD56bright)	Prodromal_iPD
RWDD1	17.3273	0.0958333	0.158346	0.605213	0.545037	0.968965	NK cell (CD56bright)	Prodromal_iPD
GOPC	5.19368	-0.0176794	0.260935	-0.0677541	0.945981	0.991237	NK cell (CD56bright)	Prodromal_iPD
CEP85L	6.18441	-0.0108593	0.222979	-0.0487012	0.961157	0.991237	NK cell (CD56bright)	Prodromal_iPD
MCM9	5.70962	-0.133561	0.230751	-0.578808	0.562718	0.971398	NK cell (CD56bright)	Prodromal_iPD
SERINC1	11.5034	-0.227292	0.170256	-1.335	0.181875	0.925982	NK cell (CD56bright)	Prodromal_iPD
HDDC2	7.16584	-0.237365	0.227739	-1.04227	0.297288	0.940978	NK cell (CD56bright)	Prodromal_iPD
NCOA7	6.72896	0.417579	0.244147	1.71036	0.0871997	0.854488	NK cell (CD56bright)	Prodromal_iPD
SAMD3	29.4038	-0.244185	0.115263	-2.1185	0.0341327	0.739751	NK cell (CD56bright)	Prodromal_iPD
MED23	5.83513	0.14396	0.237792	0.605405	0.54491	0.968965	NK cell (CD56bright)	Prodromal_iPD
HBS1L	5.78058	-0.133147	0.240804	-0.552927	0.580313	0.979669	NK cell (CD56bright)	Prodromal_iPD
AHI1	5.89813	-0.0906623	0.255513	-0.354825	0.722721	0.991237	NK cell (CD56bright)	Prodromal_iPD
BCLAF1	25.5728	0.00366617	0.125733	0.0291584	0.976738	0.993189	NK cell (CD56bright)	Prodromal_iPD
IFNGR1	6.80857	-0.0705418	0.277073	-0.254596	0.799035	0.991237	NK cell (CD56bright)	Prodromal_iPD
TNFAIP3	59.9356	-0.233783	0.190786	-1.22537	0.220436	0.933047	NK cell (CD56bright)	Prodromal_iPD
HEBP2	7.89777	0.196835	0.226778	0.867963	0.385415	0.953848	NK cell (CD56bright)	Prodromal_iPD
REPS1	5.6056	0.299808	0.2352	1.27469	0.202417	0.932896	NK cell (CD56bright)	Prodromal_iPD
ABRACL	10.5341	0.0388323	0.199866	0.194291	0.845948	0.991237	NK cell (CD56bright)	Prodromal_iPD
HECA	5.71	0.653153	0.287647	2.27068	0.0231664	0.681921	NK cell (CD56bright)	Prodromal_iPD
CITED2	12.6955	-0.422739	0.222442	-1.90045	0.0573747	0.846376	NK cell (CD56bright)	Prodromal_iPD
HIVEP2	5.13669	-0.356165	0.273372	-1.30286	0.192624	0.92946	NK cell (CD56bright)	Prodromal_iPD
PHACTR2	14.2854	-0.477179	0.194179	-2.45741	0.0139942	0.644282	NK cell (CD56bright)	Prodromal_iPD
SF3B5	17.6273	0.303976	0.176575	1.72151	0.0851581	0.852059	NK cell (CD56bright)	Prodromal_iPD
UTRN	45.0594	-0.11087	0.117778	-0.941347	0.346527	0.953327	NK cell (CD56bright)	Prodromal_iPD
SHPRH	4.23611	0.234562	0.289772	0.809472	0.418244	0.953848	NK cell (CD56bright)	Prodromal_iPD
UST	9.0168	-0.0452491	0.209384	-0.216106	0.828905	0.991237	NK cell (CD56bright)	Prodromal_iPD
TAB2	7.61312	-0.120378	0.219529	-0.548347	0.583454	0.979669	NK cell (CD56bright)	Prodromal_iPD
PPIL4	5.84539	-0.0272	0.23873	-0.113936	0.909288	0.991237	NK cell (CD56bright)	Prodromal_iPD
GINM1	4.72586	-0.217759	0.290871	-0.748644	0.454072	0.953848	NK cell (CD56bright)	Prodromal_iPD
LATS1	6.13185	-0.129476	0.238537	-0.54279	0.587274	0.979669	NK cell (CD56bright)	Prodromal_iPD
PCMT1	6.51283	0.0363591	0.253067	0.143674	0.885758	0.991237	NK cell (CD56bright)	Prodromal_iPD
SYNE1	29.6638	-0.228677	0.16034	-1.4262	0.153812	0.920146	NK cell (CD56bright)	Prodromal_iPD
IPCEF1	3.54452	0.36675	0.344937	1.06324	0.287675	0.938788	NK cell (CD56bright)	Prodromal_iPD
SCAF8	5.67521	-0.0637474	0.22927	-0.278045	0.780978	0.991237	NK cell (CD56bright)	Prodromal_iPD
ARID1B	12.7669	0.109704	0.17497	0.626985	0.530669	0.963415	NK cell (CD56bright)	Prodromal_iPD
TMEM181	5.7691	0.16151	0.251623	0.64187	0.520957	0.963415	NK cell (CD56bright)	Prodromal_iPD
DYNLT1	19.9582	0.386891	0.172764	2.23942	0.0251284	0.683263	NK cell (CD56bright)	Prodromal_iPD
SYTL3	48.8909	0.0949735	0.134697	0.705088	0.480755	0.956514	NK cell (CD56bright)	Prodromal_iPD
EZR	19.6853	0.00675095	0.141807	0.0476067	0.96203	0.991237	NK cell (CD56bright)	Prodromal_iPD
TAGAP	27.733	-0.398089	0.160273	-2.48382	0.0129983	0.644282	NK cell (CD56bright)	Prodromal_iPD
SOD2	5.36804	0.0996236	0.242203	0.411322	0.680836	0.989853	NK cell (CD56bright)	Prodromal_iPD
WTAP	16.8261	-0.170859	0.139707	-1.22298	0.221339	0.933047	NK cell (CD56bright)	Prodromal_iPD
TCP1	7.69034	0.0412328	0.202652	0.203466	0.838771	0.991237	NK cell (CD56bright)	Prodromal_iPD
MAP3K4	4.36663	0.00235841	0.282148	0.00835877	0.993331	0.997593	NK cell (CD56bright)	Prodromal_iPD
AGPAT4	8.19642	-0.502975	0.188419	-2.66945	0.00759749	0.628748	NK cell (CD56bright)	Prodromal_iPD
QKI	15.8682	-0.0764612	0.171712	-0.445287	0.656112	0.98007	NK cell (CD56bright)	Prodromal_iPD
SFT2D1	5.9716	0.0530572	0.236867	0.223996	0.82276	0.991237	NK cell (CD56bright)	Prodromal_iPD
MPC1	4.82874	0.0984257	0.271556	0.36245	0.717016	0.991237	NK cell (CD56bright)	Prodromal_iPD
RNASET2	9.3842	0.036921	0.202361	0.182451	0.855229	0.991237	NK cell (CD56bright)	Prodromal_iPD
FAM120B	9.16965	-0.185797	0.234816	-0.791244	0.428801	0.953848	NK cell (CD56bright)	Prodromal_iPD
PSMB1	24.0547	0.0659507	0.131801	0.500379	0.616808	0.98007	NK cell (CD56bright)	Prodromal_iPD
PDCD2	9.52599	0.0340125	0.186457	0.182415	0.855257	0.991237	NK cell (CD56bright)	Prodromal_iPD
EIF3B	8.17467	0.0276508	0.199378	0.138685	0.889699	0.991237	NK cell (CD56bright)	Prodromal_iPD
CHST12	16.6537	-0.0215272	0.152124	-0.141511	0.887466	0.991237	NK cell (CD56bright)	Prodromal_iPD
LFNG	5.28593	-0.066707	0.291034	-0.229207	0.818708	0.991237	NK cell (CD56bright)	Prodromal_iPD
CARD11	16.0765	-0.0626401	0.17925	-0.349457	0.726747	0.991237	NK cell (CD56bright)	Prodromal_iPD
FOXK1	4.86612	0.231061	0.252705	0.914349	0.360534	0.953327	NK cell (CD56bright)	Prodromal_iPD
WIPI2	6.22516	0.308007	0.283598	1.08607	0.277448	0.938788	NK cell (CD56bright)	Prodromal_iPD
TNRC18	5.12665	-0.352634	0.245944	-1.4338	0.151629	0.919348	NK cell (CD56bright)	Prodromal_iPD
ACTB	533.308	-0.155177	0.112821	-1.37542	0.169	0.920554	NK cell (CD56bright)	Prodromal_iPD
RNF216	6.95603	-0.0747172	0.21215	-0.352191	0.724695	0.991237	NK cell (CD56bright)	Prodromal_iPD
EIF2AK1	10.5254	0.080269	0.181367	0.442578	0.658071	0.981595	NK cell (CD56bright)	Prodromal_iPD
RAC1	18.6868	0.216867	0.14413	1.50466	0.132412	0.890807	NK cell (CD56bright)	Prodromal_iPD
KDELR2	6.2938	0.197722	0.236574	0.835773	0.403283	0.953848	NK cell (CD56bright)	Prodromal_iPD
C1GALT1	6.45564	0.034656	0.212447	0.163128	0.870418	0.991237	NK cell (CD56bright)	Prodromal_iPD
GLCCI1	19.0871	-0.404982	0.162771	-2.48805	0.0128444	0.644282	NK cell (CD56bright)	Prodromal_iPD
NDUFA4	28.0326	0.245462	0.117446	2.09	0.0366176	0.761251	NK cell (CD56bright)	Prodromal_iPD
PHF14	5.75833	-0.0358643	0.258347	-0.138822	0.889591	0.991237	NK cell (CD56bright)	Prodromal_iPD
ARL4A	6.05857	0.0189884	0.295685	0.0642184	0.948796	0.991237	NK cell (CD56bright)	Prodromal_iPD
BZW2	5.0477	-0.0202454	0.273549	-0.0740099	0.941003	0.991237	NK cell (CD56bright)	Prodromal_iPD
AHR	6.83602	-0.205674	0.224929	-0.914394	0.36051	0.953327	NK cell (CD56bright)	Prodromal_iPD
TOMM7	59.5685	0.295495	0.164021	1.80157	0.0716137	0.85145	NK cell (CD56bright)	Prodromal_iPD
TRA2A	14.9867	0.0582293	0.1735	0.335616	0.73716	0.991237	NK cell (CD56bright)	Prodromal_iPD
CYCS	9.3156	-0.171482	0.186762	-0.918183	0.358523	0.953327	NK cell (CD56bright)	Prodromal_iPD
HNRNPA2B1	91.4598	-0.141181	0.0748697	-1.88569	0.0593367	0.846376	NK cell (CD56bright)	Prodromal_iPD
CBX3	14.2733	0.0433679	0.1752	0.247533	0.804496	0.991237	NK cell (CD56bright)	Prodromal_iPD
SNX10	6.01325	0.0205261	0.2356	0.0871226	0.930574	0.991237	NK cell (CD56bright)	Prodromal_iPD
SKAP2	9.71338	-0.196555	0.18474	-1.06396	0.287349	0.938788	NK cell (CD56bright)	Prodromal_iPD
TAX1BP1	23.8753	0.158518	0.118598	1.33659	0.181355	0.925982	NK cell (CD56bright)	Prodromal_iPD
JAZF1	9.0757	-0.139402	0.203109	-0.686341	0.492498	0.95977	NK cell (CD56bright)	Prodromal_iPD
LSM5	7.23048	0.0358221	0.228433	0.156817	0.875389	0.991237	NK cell (CD56bright)	Prodromal_iPD
KBTBD2	5.58138	0.318269	0.249811	1.27404	0.202651	0.932896	NK cell (CD56bright)	Prodromal_iPD
NT5C3A	6.75291	-0.151442	0.231543	-0.654052	0.513078	0.963415	NK cell (CD56bright)	Prodromal_iPD
HERPUD2	11.781	-0.0228251	0.178026	-0.128212	0.897981	0.991237	NK cell (CD56bright)	Prodromal_iPD
AOAH	48.2831	-0.152325	0.172201	-0.884576	0.376385	0.953848	NK cell (CD56bright)	Prodromal_iPD
ELMO1	12.1069	-0.234719	0.170028	-1.38047	0.167443	0.920554	NK cell (CD56bright)	Prodromal_iPD
STARD3NL	5.74448	-0.403786	0.248583	-1.62435	0.104301	0.881864	NK cell (CD56bright)	Prodromal_iPD
VPS41	4.69466	-0.163064	0.250332	-0.651388	0.514796	0.963415	NK cell (CD56bright)	Prodromal_iPD
RALA	5.23111	0.215958	0.265538	0.813286	0.416054	0.953848	NK cell (CD56bright)	Prodromal_iPD
CDK13	14.1688	-0.208996	0.156705	-1.33369	0.182307	0.925982	NK cell (CD56bright)	Prodromal_iPD
PSMA2	12.6193	0.27061	0.161124	1.67951	0.0930521	0.881864	NK cell (CD56bright)	Prodromal_iPD
STK17A	45.1415	0.0141239	0.124355	0.113577	0.909573	0.991237	NK cell (CD56bright)	Prodromal_iPD
COA1	8.54757	0.0992624	0.207168	0.47914	0.631839	0.98007	NK cell (CD56bright)	Prodromal_iPD
MRPS24	6.51424	-0.0316483	0.210428	-0.1504	0.880449	0.991237	NK cell (CD56bright)	Prodromal_iPD
DBNL	11.4643	0.0850778	0.168816	0.503968	0.614284	0.98007	NK cell (CD56bright)	Prodromal_iPD
TMED4	10.1266	0.0512375	0.175225	0.29241	0.769973	0.991237	NK cell (CD56bright)	Prodromal_iPD
OGDH	9.46774	-0.244145	0.181953	-1.3418	0.179661	0.925982	NK cell (CD56bright)	Prodromal_iPD
PPIA	121.424	0.0631695	0.0924772	0.683083	0.494555	0.960962	NK cell (CD56bright)	Prodromal_iPD
H2AFV	17.4152	0.0969906	0.144283	0.672224	0.501441	0.963415	NK cell (CD56bright)	Prodromal_iPD
MYO1G	12.1649	-0.0752651	0.180596	-0.416759	0.676854	0.989556	NK cell (CD56bright)	Prodromal_iPD
CCM2	12.2686	0.231646	0.178535	1.29749	0.194463	0.932181	NK cell (CD56bright)	Prodromal_iPD
UPP1	4.41411	-0.0513531	0.290584	-0.176724	0.859725	0.991237	NK cell (CD56bright)	Prodromal_iPD
IKZF1	25.9111	0.0932157	0.121223	0.768962	0.441916	0.953848	NK cell (CD56bright)	Prodromal_iPD
SEC61G	17.1048	0.319287	0.150823	2.11697	0.0342623	0.739751	NK cell (CD56bright)	Prodromal_iPD
VOPP1	10.8508	0.0309749	0.183707	0.16861	0.866103	0.991237	NK cell (CD56bright)	Prodromal_iPD
NIPSNAP2	4.55395	0.00838148	0.292988	0.0286069	0.977178	0.993261	NK cell (CD56bright)	Prodromal_iPD
CCT6A	12.9244	-0.00929506	0.155116	-0.0599234	0.952217	0.991237	NK cell (CD56bright)	Prodromal_iPD
SUMF2	5.4075	0.0528308	0.269149	0.196288	0.844384	0.991237	NK cell (CD56bright)	Prodromal_iPD
CHCHD2	48.9818	0.186193	0.126295	1.47427	0.140408	0.904923	NK cell (CD56bright)	Prodromal_iPD
GUSB	7.52136	0.405157	0.210016	1.92917	0.0537094	0.846376	NK cell (CD56bright)	Prodromal_iPD
ASL	6.3111	-0.041532	0.21702	-0.191374	0.848232	0.991237	NK cell (CD56bright)	Prodromal_iPD
CRCP	5.11689	0.277627	0.253049	1.09712	0.272587	0.938788	NK cell (CD56bright)	Prodromal_iPD
RABGEF1	7.60618	-0.0474066	0.219882	-0.2156	0.829299	0.991237	NK cell (CD56bright)	Prodromal_iPD
TMEM248	7.85889	-0.148719	0.206404	-0.720523	0.471203	0.953848	NK cell (CD56bright)	Prodromal_iPD
SBDS	11.3005	0.197989	0.196458	1.00779	0.313554	0.943474	NK cell (CD56bright)	Prodromal_iPD
AUTS2	11.805	-0.192403	0.188307	-1.02175	0.306898	0.940978	NK cell (CD56bright)	Prodromal_iPD
POM121	8.32484	-0.149873	0.199006	-0.753109	0.451384	0.953848	NK cell (CD56bright)	Prodromal_iPD
BAZ1B	6.17808	-0.157892	0.224455	-0.703449	0.481776	0.956514	NK cell (CD56bright)	Prodromal_iPD
BUD23	6.66244	-0.337774	0.211449	-1.59743	0.110171	0.881864	NK cell (CD56bright)	Prodromal_iPD
LIMK1	5.76124	-0.172911	0.231674	-0.746352	0.455455	0.953848	NK cell (CD56bright)	Prodromal_iPD
EIF4H	13.2626	-0.232465	0.166733	-1.39424	0.163246	0.920146	NK cell (CD56bright)	Prodromal_iPD
LAT2	7.57282	-0.00668124	0.239594	-0.0278857	0.977753	0.993261	NK cell (CD56bright)	Prodromal_iPD
GTF2I	11.0209	0.181833	0.181349	1.00267	0.31602	0.943474	NK cell (CD56bright)	Prodromal_iPD
GTF2IRD2B	6.11974	0.076481	0.247479	0.309041	0.757291	0.991237	NK cell (CD56bright)	Prodromal_iPD
POM121C	7.25194	-0.162144	0.211826	-0.765461	0.443997	0.953848	NK cell (CD56bright)	Prodromal_iPD
HIP1	7.356	0.128936	0.25094	0.513813	0.607383	0.98007	NK cell (CD56bright)	Prodromal_iPD
RHBDD2	5.52382	-0.133057	0.242993	-0.547575	0.583983	0.979669	NK cell (CD56bright)	Prodromal_iPD
MDH2	18.0317	-0.0116792	0.141889	-0.0823123	0.934398	0.991237	NK cell (CD56bright)	Prodromal_iPD
HSPB1	10.8425	0.275572	0.279669	0.985349	0.324453	0.947295	NK cell (CD56bright)	Prodromal_iPD
GSAP	7.8726	0.15742	0.225054	0.699478	0.484253	0.956514	NK cell (CD56bright)	Prodromal_iPD
PTPN12	12.7325	0.118886	0.174496	0.681312	0.495674	0.961651	NK cell (CD56bright)	Prodromal_iPD
RSBN1L	8.1382	0.0946039	0.195315	0.484367	0.628126	0.98007	NK cell (CD56bright)	Prodromal_iPD
DMTF1	5.39694	0.00474863	0.245238	0.0193633	0.984551	0.995168	NK cell (CD56bright)	Prodromal_iPD
TMEM243	8.01948	0.240327	0.209396	1.14772	0.251086	0.933946	NK cell (CD56bright)	Prodromal_iPD
ABCB1	7.9509	-0.0681964	0.206455	-0.33032	0.741158	0.991237	NK cell (CD56bright)	Prodromal_iPD
DBF4	6.64754	-0.119881	0.231061	-0.518829	0.60388	0.98007	NK cell (CD56bright)	Prodromal_iPD
SRI	13.5052	0.226973	0.157605	1.44014	0.149829	0.919348	NK cell (CD56bright)	Prodromal_iPD
AKAP9	12.4623	-0.0498935	0.165667	-0.301168	0.763286	0.991237	NK cell (CD56bright)	Prodromal_iPD
ANKIB1	7.17634	-0.178989	0.260817	-0.68626	0.492549	0.95977	NK cell (CD56bright)	Prodromal_iPD
FAM133B	6.87736	0.242195	0.225375	1.07463	0.282541	0.938788	NK cell (CD56bright)	Prodromal_iPD
CDK6	10.2522	-0.30096	0.213223	-1.41148	0.158104	0.920146	NK cell (CD56bright)	Prodromal_iPD
SAMD9	5.94831	-0.547453	0.250905	-2.18192	0.0291155	0.715374	NK cell (CD56bright)	Prodromal_iPD
SAMD9L	5.02667	-0.171767	0.268934	-0.638694	0.523022	0.963415	NK cell (CD56bright)	Prodromal_iPD
CASD1	5.95714	-0.0457016	0.240516	-0.190015	0.849297	0.991237	NK cell (CD56bright)	Prodromal_iPD
PPP1R9A	17.2912	0.0454258	0.264089	0.172009	0.86343	0.991237	NK cell (CD56bright)	Prodromal_iPD
SEM1	10.6399	0.167253	0.198148	0.844081	0.398624	0.953848	NK cell (CD56bright)	Prodromal_iPD
BRI3	7.5206	0.27248	0.227009	1.2003	0.230021	0.933047	NK cell (CD56bright)	Prodromal_iPD
TRRAP	4.07954	-0.0116049	0.265336	-0.0437368	0.965114	0.991237	NK cell (CD56bright)	Prodromal_iPD
ARPC1B	47.0922	-0.0363664	0.110093	-0.330325	0.741154	0.991237	NK cell (CD56bright)	Prodromal_iPD
PDAP1	10.0665	0.00407147	0.199091	0.0204502	0.983684	0.994982	NK cell (CD56bright)	Prodromal_iPD
BUD31	9.899	0.567047	0.191655	2.95869	0.00308955	0.611656	NK cell (CD56bright)	Prodromal_iPD
ATP5MF	17.8992	0.566433	0.169376	3.34424	0.000825071	0.611656	NK cell (CD56bright)	Prodromal_iPD
ZNF394	7.68934	-0.182693	0.211892	-0.862202	0.388576	0.953848	NK cell (CD56bright)	Prodromal_iPD
ZNF655	7.10758	-0.252622	0.230821	-1.09445	0.273759	0.938788	NK cell (CD56bright)	Prodromal_iPD
ZKSCAN1	5.4449	0.153253	0.253512	0.604519	0.545498	0.968965	NK cell (CD56bright)	Prodromal_iPD
COPS6	10.0013	-0.167588	0.178868	-0.936938	0.34879	0.953327	NK cell (CD56bright)	Prodromal_iPD
LAMTOR4	21.3849	0.174248	0.143318	1.21581	0.224057	0.933047	NK cell (CD56bright)	Prodromal_iPD
PILRB	8.78523	-0.0225288	0.222316	-0.101337	0.919283	0.991237	NK cell (CD56bright)	Prodromal_iPD
PPP1R35	7.45088	0.269844	0.212905	1.26744	0.204998	0.933047	NK cell (CD56bright)	Prodromal_iPD
TSC22D4	17.097	0.0546871	0.14194	0.385284	0.700027	0.991237	NK cell (CD56bright)	Prodromal_iPD
LRCH4	4.4843	0.270097	0.300532	0.898729	0.368797	0.953848	NK cell (CD56bright)	Prodromal_iPD
GNB2	18.2643	0.145915	0.139907	1.04295	0.296973	0.940978	NK cell (CD56bright)	Prodromal_iPD
SRRT	6.20349	0.189179	0.237891	0.795235	0.426477	0.953848	NK cell (CD56bright)	Prodromal_iPD
TRIM56	5.27565	0.336134	0.267116	1.25838	0.208254	0.933047	NK cell (CD56bright)	Prodromal_iPD
SERPINE1	2.77569	-0.804057	0.537347	-1.49635	0.134564	0.894246	NK cell (CD56bright)	Prodromal_iPD
ZNHIT1	9.60184	-0.152414	0.201185	-0.757582	0.448701	0.953848	NK cell (CD56bright)	Prodromal_iPD
FIS1	17.0674	0.131911	0.154004	0.856542	0.391698	0.953848	NK cell (CD56bright)	Prodromal_iPD
CUX1	7.89296	-0.0403115	0.199602	-0.201959	0.839949	0.991237	NK cell (CD56bright)	Prodromal_iPD
PRKRIP1	5.68225	0.136848	0.237067	0.577253	0.563769	0.971398	NK cell (CD56bright)	Prodromal_iPD
ORAI2	7.47081	0.0828595	0.229264	0.361415	0.717789	0.991237	NK cell (CD56bright)	Prodromal_iPD
POLR2J	10.5647	0.223652	0.184792	1.21029	0.226168	0.933047	NK cell (CD56bright)	Prodromal_iPD
PMPCB	7.70329	0.0535091	0.1971	0.271481	0.786021	0.991237	NK cell (CD56bright)	Prodromal_iPD
DNAJC2	5.67495	0.0459489	0.23691	0.193951	0.846214	0.991237	NK cell (CD56bright)	Prodromal_iPD
KMT2E	32.629	0.0936534	0.145521	0.643572	0.519853	0.963415	NK cell (CD56bright)	Prodromal_iPD
SRPK2	17.5306	0.234847	0.163755	1.43414	0.151534	0.919348	NK cell (CD56bright)	Prodromal_iPD
ATXN7L1	5.54864	0.16182	0.245598	0.658884	0.50997	0.963415	NK cell (CD56bright)	Prodromal_iPD
SYPL1	7.25296	-0.25423	0.217513	-1.1688	0.242484	0.933946	NK cell (CD56bright)	Prodromal_iPD
PIK3CG	5.18263	-0.450357	0.247834	-1.81717	0.069191	0.85145	NK cell (CD56bright)	Prodromal_iPD
HBP1	7.80312	0.259341	0.215229	1.20496	0.22822	0.933047	NK cell (CD56bright)	Prodromal_iPD
COG5	7.60068	0.244428	0.213672	1.14394	0.25265	0.933946	NK cell (CD56bright)	Prodromal_iPD
CBLL1	6.87626	0.0174317	0.210142	0.0829516	0.93389	0.991237	NK cell (CD56bright)	Prodromal_iPD
IMMP2L	12.5941	-0.192662	0.210659	-0.914568	0.360419	0.953327	NK cell (CD56bright)	Prodromal_iPD
IFRD1	8.83257	-0.162879	0.209043	-0.779166	0.435882	0.953848	NK cell (CD56bright)	Prodromal_iPD
MDFIC	7.25924	0.136799	0.244799	0.55882	0.576284	0.979669	NK cell (CD56bright)	Prodromal_iPD
TES	14.6711	-0.23946	0.151861	-1.57683	0.114834	0.881864	NK cell (CD56bright)	Prodromal_iPD
CAPZA2	7.68605	-0.207798	0.212344	-0.978589	0.327783	0.952335	NK cell (CD56bright)	Prodromal_iPD
LSM8	9.40083	-0.222701	0.191419	-1.16342	0.244659	0.933946	NK cell (CD56bright)	Prodromal_iPD
NDUFA5	6.62091	0.409045	0.220621	1.85406	0.063731	0.846376	NK cell (CD56bright)	Prodromal_iPD
ZNF800	13.6805	0.127093	0.169807	0.748455	0.454186	0.953848	NK cell (CD56bright)	Prodromal_iPD
ARF5	20.1898	0.0160336	0.128972	0.124318	0.901063	0.991237	NK cell (CD56bright)	Prodromal_iPD
SND1	11.1802	-0.14572	0.187806	-0.775907	0.437804	0.953848	NK cell (CD56bright)	Prodromal_iPD
ATP6V1F	12.9285	0.257081	0.173937	1.47802	0.139404	0.904923	NK cell (CD56bright)	Prodromal_iPD
UBE2H	6.27627	0.155004	0.235828	0.657275	0.511004	0.963415	NK cell (CD56bright)	Prodromal_iPD
MKLN1	8.40095	-0.0555483	0.185973	-0.29869	0.765177	0.991237	NK cell (CD56bright)	Prodromal_iPD
CHCHD3	7.44901	0.181712	0.220426	0.824368	0.40973	0.953848	NK cell (CD56bright)	Prodromal_iPD
EXOC4	15.8928	-0.0851424	0.155696	-0.546849	0.584482	0.979669	NK cell (CD56bright)	Prodromal_iPD
AKR1B1	6.69879	0.0448305	0.232111	0.193143	0.846847	0.991237	NK cell (CD56bright)	Prodromal_iPD
CNOT4	8.15911	0.0594639	0.195954	0.303458	0.761541	0.991237	NK cell (CD56bright)	Prodromal_iPD
STMP1	12.1559	0.156412	0.180599	0.866075	0.386449	0.953848	NK cell (CD56bright)	Prodromal_iPD
MTPN	17.3832	-0.232203	0.14866	-1.56197	0.118294	0.881864	NK cell (CD56bright)	Prodromal_iPD
ZC3HAV1	16.3729	-0.16957	0.139798	-1.21296	0.225145	0.933047	NK cell (CD56bright)	Prodromal_iPD
LUC7L2	13.1393	-0.0102849	0.162354	-0.0633483	0.949489	0.991237	NK cell (CD56bright)	Prodromal_iPD
HIPK2	6.50294	-0.549544	0.27955	-1.96582	0.0493198	0.846376	NK cell (CD56bright)	Prodromal_iPD
MKRN1	11.7588	0.055694	0.163864	0.33988	0.733947	0.991237	NK cell (CD56bright)	Prodromal_iPD
NDUFB2	25.8249	0.245989	0.161617	1.52205	0.127997	0.881864	NK cell (CD56bright)	Prodromal_iPD
BRAF	8.73489	0.0652248	0.205574	0.317281	0.75103	0.991237	NK cell (CD56bright)	Prodromal_iPD
AGK	12.7536	-0.138622	0.18959	-0.731171	0.464675	0.953848	NK cell (CD56bright)	Prodromal_iPD
SSBP1	13.5748	0.0156717	0.172904	0.0906383	0.92778	0.991237	NK cell (CD56bright)	Prodromal_iPD
GSTK1	22.9808	-0.0654774	0.130974	-0.499928	0.617126	0.98007	NK cell (CD56bright)	Prodromal_iPD
ZYX	15.8986	0.0448382	0.175048	0.256148	0.797836	0.991237	NK cell (CD56bright)	Prodromal_iPD
TCAF2	3.76038	-0.351275	0.334625	-1.04976	0.29383	0.940978	NK cell (CD56bright)	Prodromal_iPD
CUL1	8.07121	-0.111899	0.211562	-0.52892	0.596861	0.98007	NK cell (CD56bright)	Prodromal_iPD
PDIA4	6.90575	0.138858	0.232671	0.596801	0.55064	0.968965	NK cell (CD56bright)	Prodromal_iPD
ATP6V0E2	4.07241	0.343716	0.295783	1.16205	0.245214	0.933946	NK cell (CD56bright)	Prodromal_iPD
REPIN1	5.55359	-0.245744	0.245396	-1.00142	0.316624	0.943474	NK cell (CD56bright)	Prodromal_iPD
GIMAP7	18.262	-0.0131104	0.222974	-0.0587979	0.953113	0.991237	NK cell (CD56bright)	Prodromal_iPD
GIMAP4	14.3056	-0.290986	0.270951	-1.07394	0.282848	0.938788	NK cell (CD56bright)	Prodromal_iPD
GIMAP6	4.8726	-0.69109	0.302617	-2.28372	0.0223883	0.681599	NK cell (CD56bright)	Prodromal_iPD
GIMAP2	6.21132	-0.186498	0.240869	-0.774271	0.438771	0.953848	NK cell (CD56bright)	Prodromal_iPD
GIMAP1	8.46885	-0.416539	0.285202	-1.46051	0.144151	0.91527	NK cell (CD56bright)	Prodromal_iPD
GIMAP5	7.23968	-0.298754	0.275776	-1.08332	0.278666	0.938788	NK cell (CD56bright)	Prodromal_iPD
TMUB1	8.02875	0.0829575	0.199012	0.416846	0.676791	0.989556	NK cell (CD56bright)	Prodromal_iPD
NUB1	11.7667	-0.254738	0.172925	-1.47311	0.140722	0.904923	NK cell (CD56bright)	Prodromal_iPD
RHEB	5.92243	-0.403116	0.251889	-1.60037	0.109516	0.881864	NK cell (CD56bright)	Prodromal_iPD
GALNT11	7.20972	-0.0196621	0.217245	-0.0905068	0.927884	0.991237	NK cell (CD56bright)	Prodromal_iPD
KMT2C	14.5845	0.140625	0.157947	0.890332	0.373288	0.953848	NK cell (CD56bright)	Prodromal_iPD
RBM33	9.24455	0.22324	0.192223	1.16136	0.245496	0.933946	NK cell (CD56bright)	Prodromal_iPD
LMBR1	5.39828	-0.232884	0.240006	-0.970324	0.331885	0.953327	NK cell (CD56bright)	Prodromal_iPD
DNAJB6	10.8511	-0.0268923	0.182939	-0.147001	0.883131	0.991237	NK cell (CD56bright)	Prodromal_iPD
ESYT2	27.8075	-0.00967921	0.179896	-0.0538046	0.957091	0.991237	NK cell (CD56bright)	Prodromal_iPD
ERICH1	8.91958	0.0942575	0.200409	0.470325	0.638122	0.98007	NK cell (CD56bright)	Prodromal_iPD
MCPH1	5.41323	0.0266737	0.256997	0.10379	0.917336	0.991237	NK cell (CD56bright)	Prodromal_iPD
AGPAT5	6.28358	0.0021981	0.223017	0.0098562	0.992136	0.997457	NK cell (CD56bright)	Prodromal_iPD
TNKS	5.98252	0.144354	0.234996	0.614284	0.539027	0.966566	NK cell (CD56bright)	Prodromal_iPD
FDFT1	8.88618	-0.0272889	0.188725	-0.144597	0.885029	0.991237	NK cell (CD56bright)	Prodromal_iPD
CNOT7	6.96023	-0.0604422	0.231243	-0.261379	0.7938	0.991237	NK cell (CD56bright)	Prodromal_iPD
PCM1	15.9649	0.00647719	0.172866	0.0374694	0.970111	0.991832	NK cell (CD56bright)	Prodromal_iPD
ASAH1	9.4586	-0.128829	0.179379	-0.718191	0.47264	0.953848	NK cell (CD56bright)	Prodromal_iPD
INTS10	6.08096	-0.146849	0.240271	-0.611178	0.541082	0.966566	NK cell (CD56bright)	Prodromal_iPD
DOK2	20.6375	-0.0481717	0.171674	-0.2806	0.779017	0.991237	NK cell (CD56bright)	Prodromal_iPD
PPP3CC	17.3522	0.061236	0.153243	0.3996	0.689451	0.991237	NK cell (CD56bright)	Prodromal_iPD
PDLIM2	7.98667	0.0680874	0.213202	0.319357	0.749456	0.991237	NK cell (CD56bright)	Prodromal_iPD
PPP2R2A	5.74823	-0.0333846	0.231096	-0.144462	0.885136	0.991237	NK cell (CD56bright)	Prodromal_iPD
BNIP3L	6.37993	0.0073975	0.226203	0.0327029	0.973911	0.992494	NK cell (CD56bright)	Prodromal_iPD
PTK2B	9.29265	-0.175841	0.195242	-0.900629	0.367786	0.953848	NK cell (CD56bright)	Prodromal_iPD
SARAF	66.0489	-0.0182963	0.104416	-0.175225	0.860903	0.991237	NK cell (CD56bright)	Prodromal_iPD
LEPROTL1	23.5214	0.177898	0.132965	1.33793	0.180918	0.925982	NK cell (CD56bright)	Prodromal_iPD
RAB11FIP1	8.16678	0.146969	0.205316	0.715818	0.474104	0.955838	NK cell (CD56bright)	Prodromal_iPD
LSM1	4.90836	-0.0990458	0.258799	-0.382713	0.701932	0.991237	NK cell (CD56bright)	Prodromal_iPD
NSD3	13.7422	-0.0120039	0.159137	-0.0754308	0.939872	0.991237	NK cell (CD56bright)	Prodromal_iPD
TACC1	12.6665	0.0677261	0.163489	0.414255	0.678687	0.989556	NK cell (CD56bright)	Prodromal_iPD
PLEKHA2	8.92807	-0.24066	0.190314	-1.26454	0.206035	0.933047	NK cell (CD56bright)	Prodromal_iPD
ZMAT4	9.95347	-0.354121	0.284791	-1.24344	0.213705	0.933047	NK cell (CD56bright)	Prodromal_iPD
GOLGA7	6.61692	-0.0886576	0.215246	-0.41189	0.68042	0.989761	NK cell (CD56bright)	Prodromal_iPD
KAT6A	10.0868	-0.0465203	0.195341	-0.238149	0.811766	0.991237	NK cell (CD56bright)	Prodromal_iPD
VDAC3	6.22147	0.0738034	0.23485	0.314258	0.753325	0.991237	NK cell (CD56bright)	Prodromal_iPD
SMIM19	6.67046	-0.0105777	0.231263	-0.0457389	0.963518	0.991237	NK cell (CD56bright)	Prodromal_iPD
HOOK3	8.86014	-0.0581653	0.200326	-0.290353	0.771546	0.991237	NK cell (CD56bright)	Prodromal_iPD
FNTA	9.12738	0.143834	0.180543	0.796675	0.42564	0.953848	NK cell (CD56bright)	Prodromal_iPD
SPIDR	10.9802	-0.110884	0.201428	-0.550488	0.581985	0.979669	NK cell (CD56bright)	Prodromal_iPD
CEBPD	15.9192	-0.120115	0.228472	-0.525732	0.599075	0.98007	NK cell (CD56bright)	Prodromal_iPD
PRKDC	11.432	0.0146243	0.173251	0.0844109	0.93273	0.991237	NK cell (CD56bright)	Prodromal_iPD
UBE2V2	5.95863	-0.220992	0.231308	-0.955403	0.339374	0.953327	NK cell (CD56bright)	Prodromal_iPD
PCMTD1	13.8835	-0.0679802	0.169816	-0.400316	0.688924	0.991237	NK cell (CD56bright)	Prodromal_iPD
RB1CC1	9.08906	-0.203348	0.190739	-1.06611	0.286375	0.938788	NK cell (CD56bright)	Prodromal_iPD
ATP6V1H	7.48243	-0.0244041	0.202527	-0.120498	0.904089	0.991237	NK cell (CD56bright)	Prodromal_iPD
TCEA1	17.5109	-0.0864454	0.16461	-0.525154	0.599476	0.98007	NK cell (CD56bright)	Prodromal_iPD
LYPLA1	8.36383	0.18832	0.189273	0.994966	0.319753	0.943474	NK cell (CD56bright)	Prodromal_iPD
LYN	14.9775	0.0369552	0.170765	0.21641	0.828668	0.991237	NK cell (CD56bright)	Prodromal_iPD
SDCBP	8.16175	-0.189691	0.20482	-0.926133	0.354377	0.953327	NK cell (CD56bright)	Prodromal_iPD
NSMAF	5.07387	0.490991	0.252584	1.94387	0.0519106	0.846376	NK cell (CD56bright)	Prodromal_iPD
TOX	10.9233	0.0897427	0.208062	0.431326	0.666231	0.986743	NK cell (CD56bright)	Prodromal_iPD
RAB2A	19.0496	0.115992	0.136914	0.847192	0.396888	0.953848	NK cell (CD56bright)	Prodromal_iPD
PDE7A	10.5495	-0.217634	0.202346	-1.07555	0.282126	0.938788	NK cell (CD56bright)	Prodromal_iPD
MYBL1	12.745	0.0491906	0.220563	0.223023	0.823518	0.991237	NK cell (CD56bright)	Prodromal_iPD
COPS5	6.7902	-0.145023	0.220909	-0.656483	0.511513	0.963415	NK cell (CD56bright)	Prodromal_iPD
CSPP1	3.98686	0.0406714	0.278481	0.146048	0.883884	0.991237	NK cell (CD56bright)	Prodromal_iPD
ARFGEF1	9.62794	0.203467	0.19561	1.04017	0.298261	0.940978	NK cell (CD56bright)	Prodromal_iPD
NCOA2	11.497	-0.033586	0.18073	-0.185836	0.852574	0.991237	NK cell (CD56bright)	Prodromal_iPD
TRAM1	15.5411	-0.0597483	0.158811	-0.376222	0.706752	0.991237	NK cell (CD56bright)	Prodromal_iPD
STAU2	5.83952	-0.261993	0.23192	-1.12967	0.258616	0.936657	NK cell (CD56bright)	Prodromal_iPD
ELOC	7.09652	0.275398	0.214491	1.28396	0.199157	0.932896	NK cell (CD56bright)	Prodromal_iPD
TPD52	5.25001	0.339009	0.272737	1.24299	0.213873	0.933047	NK cell (CD56bright)	Prodromal_iPD
ZBTB10	4.0953	-0.139958	0.291946	-0.479394	0.631658	0.98007	NK cell (CD56bright)	Prodromal_iPD
WWP1	4.89159	0.0945228	0.267984	0.352718	0.7243	0.991237	NK cell (CD56bright)	Prodromal_iPD
CPNE3	8.63808	-0.129984	0.206833	-0.62845	0.529709	0.963415	NK cell (CD56bright)	Prodromal_iPD
NBN	5.40296	-0.370291	0.252522	-1.46637	0.142548	0.909955	NK cell (CD56bright)	Prodromal_iPD
DECR1	8.45531	-0.100816	0.202649	-0.497493	0.618841	0.98007	NK cell (CD56bright)	Prodromal_iPD
VIRMA	5.48447	-0.24905	0.251243	-0.991269	0.321554	0.943474	NK cell (CD56bright)	Prodromal_iPD
UQCRB	34.5243	0.213942	0.145427	1.47113	0.141257	0.904923	NK cell (CD56bright)	Prodromal_iPD
PTDSS1	8.38106	-0.0443271	0.198656	-0.223135	0.823431	0.991237	NK cell (CD56bright)	Prodromal_iPD
CPQ	6.22177	0.487078	0.226613	2.14938	0.0316043	0.729952	NK cell (CD56bright)	Prodromal_iPD
MTDH	20.8108	0.0551633	0.141181	0.390727	0.695999	0.991237	NK cell (CD56bright)	Prodromal_iPD
VPS13B	11.6368	0.0318906	0.184606	0.17275	0.862848	0.991237	NK cell (CD56bright)	Prodromal_iPD
COX6C	31.609	0.246268	0.132791	1.85455	0.0636609	0.846376	NK cell (CD56bright)	Prodromal_iPD
POLR2K	9.09028	-0.106392	0.196002	-0.54281	0.587261	0.979669	NK cell (CD56bright)	Prodromal_iPD
SPAG1	5.98538	0.249657	0.288728	0.864677	0.387216	0.953848	NK cell (CD56bright)	Prodromal_iPD
RNF19A	15.111	0.127728	0.174729	0.731006	0.464776	0.953848	NK cell (CD56bright)	Prodromal_iPD
PABPC1	116.647	-0.0419175	0.122818	-0.341296	0.732881	0.991237	NK cell (CD56bright)	Prodromal_iPD
YWHAZ	73.2752	-0.111487	0.0808105	-1.37961	0.167707	0.920554	NK cell (CD56bright)	Prodromal_iPD
ZNF706	8.31392	-0.212761	0.205322	-1.03623	0.300095	0.940978	NK cell (CD56bright)	Prodromal_iPD
NCALD	33.003	-0.2862	0.139604	-2.05009	0.0403557	0.794182	NK cell (CD56bright)	Prodromal_iPD
UBR5	6.06277	0.018272	0.239546	0.0762774	0.939198	0.991237	NK cell (CD56bright)	Prodromal_iPD
KLF10	13.7282	0.378498	0.309218	1.22405	0.220934	0.933047	NK cell (CD56bright)	Prodromal_iPD
AZIN1	5.06786	0.0522946	0.265565	0.196918	0.843891	0.991237	NK cell (CD56bright)	Prodromal_iPD
SLC25A32	5.2715	-0.304726	0.244266	-1.24752	0.212207	0.933047	NK cell (CD56bright)	Prodromal_iPD
OXR1	6.07636	-0.280863	0.22485	-1.24911	0.211623	0.933047	NK cell (CD56bright)	Prodromal_iPD
EIF3E	28.3891	0.223173	0.116627	1.91356	0.0556765	0.846376	NK cell (CD56bright)	Prodromal_iPD
ENY2	9.13929	0.209744	0.207219	1.01218	0.31145	0.942937	NK cell (CD56bright)	Prodromal_iPD
EIF3H	32.7752	0.0498614	0.11432	0.436155	0.662724	0.984003	NK cell (CD56bright)	Prodromal_iPD
RAD21	16.5759	0.0335299	0.149959	0.223594	0.823074	0.991237	NK cell (CD56bright)	Prodromal_iPD
MED30	5.96119	0.431569	0.228984	1.88471	0.0594689	0.846376	NK cell (CD56bright)	Prodromal_iPD
SNTB1	8.81916	-0.363413	0.241062	-1.50755	0.13167	0.888276	NK cell (CD56bright)	Prodromal_iPD
ZHX2	4.58631	-0.340427	0.282753	-1.20397	0.2286	0.933047	NK cell (CD56bright)	Prodromal_iPD
DERL1	6.71503	-0.15237	0.218575	-0.697109	0.485735	0.956514	NK cell (CD56bright)	Prodromal_iPD
TBC1D31	3.58066	-0.300715	0.310308	-0.969086	0.332502	0.953327	NK cell (CD56bright)	Prodromal_iPD
TMEM65	5.53772	-0.262459	0.274555	-0.955944	0.3391	0.953327	NK cell (CD56bright)	Prodromal_iPD
RNF139	7.06338	-0.553047	0.216975	-2.5489	0.0108064	0.644282	NK cell (CD56bright)	Prodromal_iPD
NDUFB9	21.0163	0.0861596	0.136725	0.630168	0.528585	0.963415	NK cell (CD56bright)	Prodromal_iPD
NSMCE2	5.88605	-0.383895	0.275123	-1.39536	0.162908	0.920146	NK cell (CD56bright)	Prodromal_iPD
FAM49B	25.6364	-0.177641	0.127806	-1.38993	0.164552	0.920146	NK cell (CD56bright)	Prodromal_iPD
ASAP1	6.28894	0.209558	0.236571	0.885814	0.375718	0.953848	NK cell (CD56bright)	Prodromal_iPD
EFR3A	8.20728	-0.0331511	0.1942	-0.170706	0.864455	0.991237	NK cell (CD56bright)	Prodromal_iPD
PHF20L1	6.18323	0.559857	0.241707	2.31626	0.0205439	0.681599	NK cell (CD56bright)	Prodromal_iPD
SLA	6.60817	-0.241797	0.237491	-1.01813	0.308615	0.940978	NK cell (CD56bright)	Prodromal_iPD
ST3GAL1	9.92123	0.0294619	0.189558	0.155424	0.876487	0.991237	NK cell (CD56bright)	Prodromal_iPD
TRAPPC9	8.13667	0.173552	0.207727	0.835479	0.403448	0.953848	NK cell (CD56bright)	Prodromal_iPD
AGO2	6.04869	-0.262338	0.219277	-1.19637	0.231551	0.933047	NK cell (CD56bright)	Prodromal_iPD
PTK2	3.91131	-0.794377	0.321302	-2.47237	0.013422	0.644282	NK cell (CD56bright)	Prodromal_iPD
DENND3	4.24778	0.218023	0.275426	0.791586	0.428602	0.953848	NK cell (CD56bright)	Prodromal_iPD
LY6E	61.789	0.026796	0.105273	0.254539	0.799079	0.991237	NK cell (CD56bright)	Prodromal_iPD
GSDMD	7.73592	-0.205946	0.220508	-0.93396	0.350324	0.953327	NK cell (CD56bright)	Prodromal_iPD
EEF1D	118.381	0.00787068	0.102566	0.076738	0.938832	0.991237	NK cell (CD56bright)	Prodromal_iPD
TSTA3	5.82208	0.086483	0.232596	0.371816	0.71003	0.991237	NK cell (CD56bright)	Prodromal_iPD
PUF60	9.36718	-0.0325723	0.188064	-0.173198	0.862495	0.991237	NK cell (CD56bright)	Prodromal_iPD
PLEC	4.31101	-0.510931	0.324495	-1.57454	0.115362	0.881864	NK cell (CD56bright)	Prodromal_iPD
PARP10	6.25742	-0.414684	0.232612	-1.78273	0.0746301	0.85145	NK cell (CD56bright)	Prodromal_iPD
GRINA	5.24868	-0.18827	0.251446	-0.748751	0.454007	0.953848	NK cell (CD56bright)	Prodromal_iPD
GPAA1	7.44719	-0.12552	0.198725	-0.631629	0.52763	0.963415	NK cell (CD56bright)	Prodromal_iPD
CYC1	10.5394	0.0355601	0.175609	0.202496	0.839529	0.991237	NK cell (CD56bright)	Prodromal_iPD
SHARPIN	7.42752	-0.0141095	0.216552	-0.0651553	0.94805	0.991237	NK cell (CD56bright)	Prodromal_iPD
MAF1	11.6793	0.0215098	0.164725	0.13058	0.896107	0.991237	NK cell (CD56bright)	Prodromal_iPD
HSF1	7.37976	0.034049	0.20556	0.16564	0.86844	0.991237	NK cell (CD56bright)	Prodromal_iPD
CPSF1	4.94651	0.304333	0.304222	1.00037	0.317133	0.943474	NK cell (CD56bright)	Prodromal_iPD
VPS28	19.078	0.0187504	0.139929	0.134	0.893403	0.991237	NK cell (CD56bright)	Prodromal_iPD
DOCK8	23.0697	-0.0721084	0.131269	-0.549317	0.582788	0.979669	NK cell (CD56bright)	Prodromal_iPD
SMARCA2	18.0937	-0.220095	0.165674	-1.32848	0.184019	0.925982	NK cell (CD56bright)	Prodromal_iPD
RFX3	5.81788	-0.193002	0.234971	-0.821386	0.411426	0.953848	NK cell (CD56bright)	Prodromal_iPD
JAK2	8.15225	-0.383751	0.253933	-1.51123	0.13073	0.888276	NK cell (CD56bright)	Prodromal_iPD
RIC1	5.47751	-0.371575	0.234137	-1.587	0.112513	0.881864	NK cell (CD56bright)	Prodromal_iPD
ERMP1	5.0521	-0.219985	0.285528	-0.77045	0.441033	0.953848	NK cell (CD56bright)	Prodromal_iPD
KIAA2026	10.1854	0.029323	0.194975	0.150394	0.880454	0.991237	NK cell (CD56bright)	Prodromal_iPD
KDM4C	13.8571	0.0591681	0.159534	0.370879	0.710727	0.991237	NK cell (CD56bright)	Prodromal_iPD
DMAC1	6.36786	-0.0236804	0.224517	-0.105472	0.916001	0.991237	NK cell (CD56bright)	Prodromal_iPD
TTC39B	4.82305	0.0855648	0.265985	0.32169	0.747687	0.991237	NK cell (CD56bright)	Prodromal_iPD
PSIP1	14.0637	0.15837	0.167111	0.947694	0.343285	0.953327	NK cell (CD56bright)	Prodromal_iPD
DENND4C	13.8086	0.135191	0.164303	0.822813	0.410614	0.953848	NK cell (CD56bright)	Prodromal_iPD
HACD4	7.18539	0.263012	0.225889	1.16434	0.244287	0.933946	NK cell (CD56bright)	Prodromal_iPD
LINGO2	3.02877	-0.743591	0.531991	-1.39775	0.162188	0.920146	NK cell (CD56bright)	Prodromal_iPD
TOPORS	3.97862	0.0727022	0.276486	0.262951	0.792589	0.991237	NK cell (CD56bright)	Prodromal_iPD
NDUFB6	8.89466	0.362168	0.197567	1.83314	0.0667811	0.85145	NK cell (CD56bright)	Prodromal_iPD
DNAJA1	15.5367	-0.0837994	0.187667	-0.446534	0.655212	0.98007	NK cell (CD56bright)	Prodromal_iPD
SMU1	7.58717	0.291607	0.216249	1.34848	0.177504	0.925982	NK cell (CD56bright)	Prodromal_iPD
B4GALT1	20.1198	-0.0900394	0.145415	-0.61919	0.535791	0.96437	NK cell (CD56bright)	Prodromal_iPD
BAG1	8.13735	-0.0488781	0.188169	-0.259757	0.795051	0.991237	NK cell (CD56bright)	Prodromal_iPD
UBE2R2	8.32991	-0.00696001	0.187514	-0.0371173	0.970391	0.991832	NK cell (CD56bright)	Prodromal_iPD
UBAP1	5.8913	-0.152351	0.221806	-0.686867	0.492167	0.95977	NK cell (CD56bright)	Prodromal_iPD
DCTN3	12.3049	0.129809	0.173019	0.750255	0.453101	0.953848	NK cell (CD56bright)	Prodromal_iPD
GALT	5.23216	-0.331783	0.253838	-1.30707	0.19119	0.925982	NK cell (CD56bright)	Prodromal_iPD
VCP	17.6206	0.0141687	0.145959	0.0970732	0.922668	0.991237	NK cell (CD56bright)	Prodromal_iPD
STOML2	6.17224	-0.00742234	0.223046	-0.0332772	0.973454	0.992494	NK cell (CD56bright)	Prodromal_iPD
CCDC107	9.00926	-0.159955	0.221283	-0.722851	0.469771	0.953848	NK cell (CD56bright)	Prodromal_iPD
TLN1	40.1197	-0.0859904	0.111137	-0.773734	0.439088	0.953848	NK cell (CD56bright)	Prodromal_iPD
HINT2	5.7017	0.158083	0.274865	0.57513	0.565203	0.971953	NK cell (CD56bright)	Prodromal_iPD
GLIPR2	11.6701	0.0245653	0.171487	0.143249	0.886093	0.991237	NK cell (CD56bright)	Prodromal_iPD
CLTA	8.40908	0.169268	0.194021	0.872419	0.38298	0.953848	NK cell (CD56bright)	Prodromal_iPD
RNF38	7.59303	0.0817296	0.208586	0.391827	0.695186	0.991237	NK cell (CD56bright)	Prodromal_iPD
ZCCHC7	9.36983	-0.17557	0.200907	-0.873887	0.38218	0.953848	NK cell (CD56bright)	Prodromal_iPD
GRHPR	5.8289	0.159537	0.247533	0.644508	0.519246	0.963415	NK cell (CD56bright)	Prodromal_iPD
TOMM5	9.49576	0.0396768	0.220864	0.179644	0.857432	0.991237	NK cell (CD56bright)	Prodromal_iPD
SMC5	9.77239	-0.176877	0.181507	-0.974491	0.329813	0.953327	NK cell (CD56bright)	Prodromal_iPD
CEMIP2	15.2621	-0.287742	0.239133	-1.20327	0.228871	0.933047	NK cell (CD56bright)	Prodromal_iPD
ZFAND5	7.93326	-0.151728	0.209743	-0.723398	0.469435	0.953848	NK cell (CD56bright)	Prodromal_iPD
ANXA1	55.5263	-0.111289	0.161658	-0.688422	0.491187	0.95977	NK cell (CD56bright)	Prodromal_iPD
OSTF1	22.3855	-0.0275223	0.145771	-0.188806	0.850245	0.991237	NK cell (CD56bright)	Prodromal_iPD
VPS13A	6.88163	0.183131	0.21357	0.857477	0.391181	0.953848	NK cell (CD56bright)	Prodromal_iPD
GNAQ	8.14724	-0.133943	0.222668	-0.601538	0.547482	0.968965	NK cell (CD56bright)	Prodromal_iPD
CEP78	12.1133	-0.286848	0.241139	-1.18955	0.234222	0.933946	NK cell (CD56bright)	Prodromal_iPD
TLE4	12.7877	0.0399303	0.19106	0.208994	0.834453	0.991237	NK cell (CD56bright)	Prodromal_iPD
TLE1	5.40253	-0.476243	0.241784	-1.96971	0.0488722	0.846376	NK cell (CD56bright)	Prodromal_iPD
UBQLN1	6.69414	-0.11205	0.209113	-0.535837	0.592071	0.979669	NK cell (CD56bright)	Prodromal_iPD
HNRNPK	43.2857	0.0145364	0.0980072	0.14832	0.88209	0.991237	NK cell (CD56bright)	Prodromal_iPD
AGTPBP1	11.6316	0.0496524	0.191794	0.258885	0.795724	0.991237	NK cell (CD56bright)	Prodromal_iPD
ISCA1	5.94315	-0.00259308	0.253877	-0.0102139	0.991851	0.997457	NK cell (CD56bright)	Prodromal_iPD
TUT7	7.07244	0.222018	0.215873	1.02847	0.303731	0.940978	NK cell (CD56bright)	Prodromal_iPD
SECISBP2	8.28745	0.507813	0.207591	2.44621	0.0144366	0.644282	NK cell (CD56bright)	Prodromal_iPD
SEMA4D	10.9977	-0.501867	0.226649	-2.21429	0.0268089	0.701326	NK cell (CD56bright)	Prodromal_iPD
SYK	8.57284	0.14568	0.223426	0.652026	0.514384	0.963415	NK cell (CD56bright)	Prodromal_iPD
IARS	5.30892	-0.144981	0.251997	-0.575329	0.565069	0.971953	NK cell (CD56bright)	Prodromal_iPD
FGD3	11.2389	0.0801027	0.173485	0.461728	0.644277	0.98007	NK cell (CD56bright)	Prodromal_iPD
CARD19	4.51037	0.15566	0.287593	0.54125	0.588335	0.979669	NK cell (CD56bright)	Prodromal_iPD
NINJ1	3.29847	0.308012	0.333329	0.924048	0.355462	0.953327	NK cell (CD56bright)	Prodromal_iPD
XPA	6.9655	0.13258	0.215048	0.616514	0.537555	0.966081	NK cell (CD56bright)	Prodromal_iPD
ANP32B	22.6554	0.00467793	0.144729	0.032322	0.974215	0.992494	NK cell (CD56bright)	Prodromal_iPD
TGFBR1	5.123	0.0102864	0.245249	0.0419425	0.966545	0.991237	NK cell (CD56bright)	Prodromal_iPD
SEC61B	24.5316	0.155562	0.130932	1.18811	0.234791	0.933946	NK cell (CD56bright)	Prodromal_iPD
NR4A3	6.59487	-0.106239	0.318016	-0.334067	0.738329	0.991237	NK cell (CD56bright)	Prodromal_iPD
STX17	5.39906	-0.108374	0.240039	-0.451485	0.65164	0.98007	NK cell (CD56bright)	Prodromal_iPD
ERP44	9.68832	-0.0959186	0.187418	-0.511789	0.608799	0.98007	NK cell (CD56bright)	Prodromal_iPD
INVS	5.33721	-0.0627702	0.260784	-0.240698	0.809789	0.991237	NK cell (CD56bright)	Prodromal_iPD
SLC44A1	5.87617	-0.266842	0.233645	-1.14208	0.25342	0.934108	NK cell (CD56bright)	Prodromal_iPD
RAD23B	8.44295	0.0152091	0.216556	0.0702316	0.944009	0.991237	NK cell (CD56bright)	Prodromal_iPD
TXN	11.4162	0.125951	0.19046	0.661298	0.508421	0.963415	NK cell (CD56bright)	Prodromal_iPD
ECPAS	5.10799	0.316003	0.294384	1.07344	0.283074	0.938788	NK cell (CD56bright)	Prodromal_iPD
PTBP3	12.3258	-0.208061	0.160452	-1.29672	0.194728	0.932181	NK cell (CD56bright)	Prodromal_iPD
CDC26	5.96939	0.0200062	0.25899	0.0772471	0.938427	0.991237	NK cell (CD56bright)	Prodromal_iPD
POLE3	5.93783	0.193834	0.261834	0.740294	0.459122	0.953848	NK cell (CD56bright)	Prodromal_iPD
RGS3	7.29691	-0.134904	0.232908	-0.579217	0.562443	0.971398	NK cell (CD56bright)	Prodromal_iPD
AKNA	29.0947	-0.220922	0.128808	-1.71513	0.0863213	0.854488	NK cell (CD56bright)	Prodromal_iPD
WHRN	3.47938	0.192851	0.32581	0.591912	0.553909	0.968965	NK cell (CD56bright)	Prodromal_iPD
ATP6V1G1	31.7392	0.270536	0.118435	2.28427	0.0223556	0.681599	NK cell (CD56bright)	Prodromal_iPD
CNTRL	8.15791	0.073495	0.228635	0.321451	0.747869	0.991237	NK cell (CD56bright)	Prodromal_iPD
RAB14	10.8337	0.107612	0.18142	0.593164	0.553071	0.968965	NK cell (CD56bright)	Prodromal_iPD
GSN	20.4581	-0.123477	0.141409	-0.87319	0.382559	0.953848	NK cell (CD56bright)	Prodromal_iPD
STOM	10.5364	-0.0291946	0.186198	-0.156793	0.875408	0.991237	NK cell (CD56bright)	Prodromal_iPD
RC3H2	5.24557	0.512804	0.287515	1.78357	0.0744934	0.85145	NK cell (CD56bright)	Prodromal_iPD
RABGAP1	5.26406	-0.0152259	0.246029	-0.0618867	0.950653	0.991237	NK cell (CD56bright)	Prodromal_iPD
PSMB7	7.96266	0.169604	0.203028	0.835372	0.403508	0.953848	NK cell (CD56bright)	Prodromal_iPD
ARPC5L	25.9314	0.105766	0.130346	0.811425	0.417122	0.953848	NK cell (CD56bright)	Prodromal_iPD
PPP6C	8.00275	0.10152	0.212712	0.477266	0.633173	0.98007	NK cell (CD56bright)	Prodromal_iPD
HSPA5	31.2155	0.031007	0.171306	0.181004	0.856365	0.991237	NK cell (CD56bright)	Prodromal_iPD
MAPKAP1	6.40409	0.0204538	0.240518	0.0850406	0.932229	0.991237	NK cell (CD56bright)	Prodromal_iPD
PBX3	5.57813	0.189646	0.285497	0.664265	0.50652	0.963415	NK cell (CD56bright)	Prodromal_iPD
ZBTB43	4.18971	0.0307991	0.286012	0.107685	0.914246	0.991237	NK cell (CD56bright)	Prodromal_iPD
SH2D3C	5.17015	-0.123736	0.266028	-0.465122	0.641844	0.98007	NK cell (CD56bright)	Prodromal_iPD
CDK9	7.69624	-0.400293	0.203549	-1.96657	0.0492329	0.846376	NK cell (CD56bright)	Prodromal_iPD
FPGS	8.23158	-0.131892	0.194752	-0.67723	0.49826	0.96248	NK cell (CD56bright)	Prodromal_iPD
URM1	6.69602	0.303121	0.210248	1.44173	0.14938	0.919348	NK cell (CD56bright)	Prodromal_iPD
SPTAN1	15.9186	-0.0319269	0.148726	-0.21467	0.830025	0.991237	NK cell (CD56bright)	Prodromal_iPD
SET	42.2156	0.0155765	0.112026	0.139043	0.889416	0.991237	NK cell (CD56bright)	Prodromal_iPD
ZER1	3.82653	-0.381407	0.300626	-1.26871	0.204545	0.933047	NK cell (CD56bright)	Prodromal_iPD
SH3GLB2	6.29282	-0.136535	0.219349	-0.622454	0.533643	0.963415	NK cell (CD56bright)	Prodromal_iPD
FNBP1	20.2209	0.179077	0.15516	1.15415	0.24844	0.933946	NK cell (CD56bright)	Prodromal_iPD
NUP214	5.56436	-0.352308	0.242326	-1.45386	0.145984	0.915637	NK cell (CD56bright)	Prodromal_iPD
PRRC2B	11.4804	-0.176491	0.170021	-1.03806	0.299243	0.940978	NK cell (CD56bright)	Prodromal_iPD
RAPGEF1	5.78483	0.3407	0.243845	1.3972	0.162355	0.920146	NK cell (CD56bright)	Prodromal_iPD
MED27	5.07966	-0.270006	0.26101	-1.03447	0.300918	0.940978	NK cell (CD56bright)	Prodromal_iPD
SETX	13.4513	-0.316829	0.16708	-1.89627	0.0579241	0.846376	NK cell (CD56bright)	Prodromal_iPD
RALGDS	7.9162	-0.108548	0.220689	-0.491859	0.622819	0.98007	NK cell (CD56bright)	Prodromal_iPD
SURF1	6.66523	0.0725566	0.21369	0.339542	0.734201	0.991237	NK cell (CD56bright)	Prodromal_iPD
SURF4	6.77974	0.169081	0.223534	0.756399	0.44941	0.953848	NK cell (CD56bright)	Prodromal_iPD
NOTCH1	5.4846	-0.439126	0.262963	-1.66992	0.0949355	0.881864	NK cell (CD56bright)	Prodromal_iPD
TMEM141	5.51336	0.119587	0.264264	0.452529	0.650888	0.98007	NK cell (CD56bright)	Prodromal_iPD
RABL6	7.73276	0.125397	0.227346	0.55157	0.581243	0.979669	NK cell (CD56bright)	Prodromal_iPD
PHPT1	7.95455	-0.0239562	0.220465	-0.108662	0.913471	0.991237	NK cell (CD56bright)	Prodromal_iPD
EDF1	39.4989	0.131409	0.115346	1.13925	0.254598	0.934926	NK cell (CD56bright)	Prodromal_iPD
FBXW5	9.8022	-0.0498718	0.184191	-0.270761	0.786575	0.991237	NK cell (CD56bright)	Prodromal_iPD
PAXX	30.0076	0.0572064	0.121984	0.468965	0.639094	0.98007	NK cell (CD56bright)	Prodromal_iPD
CLIC3	23.3934	0.117618	0.303244	0.387866	0.698115	0.991237	NK cell (CD56bright)	Prodromal_iPD
FUT7	7.84633	-0.21268	0.304144	-0.699273	0.484381	0.956514	NK cell (CD56bright)	Prodromal_iPD
DPP7	12.4561	0.170163	0.178164	0.955094	0.33953	0.953327	NK cell (CD56bright)	Prodromal_iPD
SSNA1	9.96108	0.173775	0.185066	0.938991	0.347735	0.953327	NK cell (CD56bright)	Prodromal_iPD
TUBB4B	9.02399	0.0382405	0.219001	0.174614	0.861383	0.991237	NK cell (CD56bright)	Prodromal_iPD
MRPL41	8.09044	0.193186	0.210443	0.917998	0.35862	0.953327	NK cell (CD56bright)	Prodromal_iPD
ARRDC1	4.89135	0.299464	0.308468	0.970808	0.331644	0.953327	NK cell (CD56bright)	Prodromal_iPD
EHMT1	14.0047	-0.155384	0.151704	-1.02426	0.305713	0.940978	NK cell (CD56bright)	Prodromal_iPD
ZMYND11	7.18789	-0.21267	0.205721	-1.03378	0.301239	0.940978	NK cell (CD56bright)	Prodromal_iPD
LARP4B	6.21944	-0.370188	0.233273	-1.58693	0.112529	0.881864	NK cell (CD56bright)	Prodromal_iPD
IDI1	9.71739	0.183563	0.243789	0.752955	0.451477	0.953848	NK cell (CD56bright)	Prodromal_iPD
WDR37	6.26481	0.268157	0.251022	1.06826	0.285402	0.938788	NK cell (CD56bright)	Prodromal_iPD
KLF6	49.2556	-0.333659	0.155005	-2.15257	0.0313521	0.72991	NK cell (CD56bright)	Prodromal_iPD
TASOR2	6.52036	-0.0415127	0.228878	-0.181375	0.856074	0.991237	NK cell (CD56bright)	Prodromal_iPD
GDI2	14.4084	-0.240525	0.168618	-1.42645	0.153738	0.920146	NK cell (CD56bright)	Prodromal_iPD
RBM17	12.2814	0.00455671	0.177542	0.0256656	0.979524	0.993469	NK cell (CD56bright)	Prodromal_iPD
PRKCQ	6.09442	-0.140793	0.310443	-0.453522	0.650173	0.98007	NK cell (CD56bright)	Prodromal_iPD
SFMBT2	12.1662	-0.378508	0.207483	-1.82428	0.0681094	0.85145	NK cell (CD56bright)	Prodromal_iPD
ATP5F1C	17.763	0.117618	0.142369	0.826148	0.40872	0.953848	NK cell (CD56bright)	Prodromal_iPD
TAF3	6.19143	-0.0647132	0.229168	-0.282383	0.77765	0.991237	NK cell (CD56bright)	Prodromal_iPD
GATA3	28.924	-0.0880805	0.17459	-0.504498	0.613911	0.98007	NK cell (CD56bright)	Prodromal_iPD
CELF2	29.4159	-0.058753	0.132163	-0.444551	0.656645	0.980288	NK cell (CD56bright)	Prodromal_iPD
UPF2	7.09	0.240687	0.225823	1.06582	0.286503	0.938788	NK cell (CD56bright)	Prodromal_iPD
CDC123	7.11311	0.0727622	0.213512	0.340788	0.733263	0.991237	NK cell (CD56bright)	Prodromal_iPD
CAMK1D	7.22467	-0.305226	0.243346	-1.25429	0.209738	0.933047	NK cell (CD56bright)	Prodromal_iPD
OPTN	17.9635	0.0166568	0.144468	0.115298	0.908209	0.991237	NK cell (CD56bright)	Prodromal_iPD
FAM107B	23.0432	-0.153878	0.159106	-0.967138	0.333475	0.953327	NK cell (CD56bright)	Prodromal_iPD
RSU1	7.5086	0.375932	0.216141	1.73929	0.0819834	0.85166	NK cell (CD56bright)	Prodromal_iPD
VIM	56.2367	-0.102715	0.131376	-0.78184	0.434308	0.953848	NK cell (CD56bright)	Prodromal_iPD
STAM	7.74621	-0.0901958	0.230824	-0.390756	0.695978	0.991237	NK cell (CD56bright)	Prodromal_iPD
DNAJC1	16.9562	-0.0165463	0.160072	-0.103368	0.917671	0.991237	NK cell (CD56bright)	Prodromal_iPD
COMMD3	6.7505	0.114599	0.237939	0.481631	0.630068	0.98007	NK cell (CD56bright)	Prodromal_iPD
PIP4K2A	29.6523	-0.121988	0.122917	-0.992443	0.320982	0.943474	NK cell (CD56bright)	Prodromal_iPD
APBB1IP	19.911	-0.169263	0.145979	-1.1595	0.246252	0.933946	NK cell (CD56bright)	Prodromal_iPD
ABI1	10.0306	0.218206	0.180562	1.20848	0.226863	0.933047	NK cell (CD56bright)	Prodromal_iPD
YME1L1	11.4072	-0.0623539	0.177288	-0.35171	0.725056	0.991237	NK cell (CD56bright)	Prodromal_iPD
RAB18	7.62587	0.286364	0.216265	1.32414	0.185457	0.925982	NK cell (CD56bright)	Prodromal_iPD
MPP7	7.32701	-0.0844322	0.240969	-0.350386	0.726049	0.991237	NK cell (CD56bright)	Prodromal_iPD
WAC	13.1595	-0.298741	0.162869	-1.83425	0.0666175	0.85145	NK cell (CD56bright)	Prodromal_iPD
SVIL	5.25435	-0.315438	0.299379	-1.05364	0.292046	0.940978	NK cell (CD56bright)	Prodromal_iPD
MAP3K8	69.3878	0.311843	0.170009	1.83428	0.0666126	0.85145	NK cell (CD56bright)	Prodromal_iPD
ZEB1	14.6323	-0.237155	0.219238	-1.08172	0.279376	0.938788	NK cell (CD56bright)	Prodromal_iPD
ARHGAP12	5.95914	-0.520275	0.224453	-2.31797	0.020451	0.681599	NK cell (CD56bright)	Prodromal_iPD
KIF5B	10.2693	-0.0116727	0.176731	-0.0660478	0.94734	0.991237	NK cell (CD56bright)	Prodromal_iPD
EPC1	24.9839	0.129901	0.127019	1.02269	0.306456	0.940978	NK cell (CD56bright)	Prodromal_iPD
ITGB1	25.9366	0.19528	0.126666	1.5417	0.123148	0.881864	NK cell (CD56bright)	Prodromal_iPD
CREM	8.04753	-0.615142	0.222485	-2.76487	0.00569452	0.628748	NK cell (CD56bright)	Prodromal_iPD
CCNY	10.2555	-0.0893184	0.191292	-0.466921	0.640556	0.98007	NK cell (CD56bright)	Prodromal_iPD
CSGALNACT2	6.4915	-0.0415886	0.21857	-0.190276	0.849093	0.991237	NK cell (CD56bright)	Prodromal_iPD
HNRNPF	21.0422	-0.22342	0.141725	-1.57643	0.114926	0.881864	NK cell (CD56bright)	Prodromal_iPD
ZNF32	5.67013	0.230619	0.258189	0.893219	0.37174	0.953848	NK cell (CD56bright)	Prodromal_iPD
ZNF22	8.39972	0.16382	0.223632	0.732541	0.463838	0.953848	NK cell (CD56bright)	Prodromal_iPD
WASHC2C	5.91927	-0.222401	0.232296	-0.957405	0.338363	0.953327	NK cell (CD56bright)	Prodromal_iPD
NCOA4	9.29776	-0.231814	0.19016	-1.21905	0.222826	0.933047	NK cell (CD56bright)	Prodromal_iPD
MAPK8	6.30327	-0.274393	0.259181	-1.05869	0.289739	0.940978	NK cell (CD56bright)	Prodromal_iPD
WASHC2A	5.51131	-0.209735	0.230338	-0.910552	0.362532	0.953848	NK cell (CD56bright)	Prodromal_iPD
SGMS1	5.15544	-0.407892	0.291207	-1.40069	0.161305	0.920146	NK cell (CD56bright)	Prodromal_iPD
TFAM	5.89117	-0.151919	0.2398	-0.633523	0.526392	0.963415	NK cell (CD56bright)	Prodromal_iPD
CCDC6	2.75649	-0.124084	0.37026	-0.335127	0.737529	0.991237	NK cell (CD56bright)	Prodromal_iPD
ANK3	3.423	0.796208	0.604151	1.3179	0.187538	0.925982	NK cell (CD56bright)	Prodromal_iPD
ARID5B	7.73407	-0.0145941	0.238857	-0.0610997	0.95128	0.991237	NK cell (CD56bright)	Prodromal_iPD
JMJD1C	14.5605	-0.117509	0.176216	-0.666848	0.504869	0.963415	NK cell (CD56bright)	Prodromal_iPD
HERC4	6.03075	-0.0405146	0.227931	-0.17775	0.858919	0.991237	NK cell (CD56bright)	Prodromal_iPD
HNRNPH3	11.7383	-0.139131	0.164828	-0.844099	0.398614	0.953848	NK cell (CD56bright)	Prodromal_iPD
CCAR1	7.71831	0.0952798	0.208936	0.456024	0.648373	0.98007	NK cell (CD56bright)	Prodromal_iPD
DDX50	6.00288	0.351277	0.243338	1.44358	0.148857	0.919348	NK cell (CD56bright)	Prodromal_iPD
DDX21	8.22742	0.12942	0.204789	0.631965	0.52741	0.963415	NK cell (CD56bright)	Prodromal_iPD
SRGN	173.309	0.0292413	0.0806546	0.36255	0.716941	0.991237	NK cell (CD56bright)	Prodromal_iPD
VPS26A	7.46306	-0.00344724	0.201755	-0.0170863	0.986368	0.995591	NK cell (CD56bright)	Prodromal_iPD
SUPV3L1	3.48148	-0.0128701	0.308731	-0.0416871	0.966748	0.991237	NK cell (CD56bright)	Prodromal_iPD
HK1	5.28049	-0.217998	0.265814	-0.820114	0.412151	0.953848	NK cell (CD56bright)	Prodromal_iPD
SAR1A	6.0309	0.0722092	0.237462	0.304088	0.761061	0.991237	NK cell (CD56bright)	Prodromal_iPD
PPA1	6.64235	-0.206771	0.25522	-0.810166	0.417845	0.953848	NK cell (CD56bright)	Prodromal_iPD
EIF4EBP2	5.97237	0.369582	0.288628	1.28048	0.200377	0.932896	NK cell (CD56bright)	Prodromal_iPD
PRF1	79.2641	-0.179531	0.156843	-1.14465	0.252353	0.933946	NK cell (CD56bright)	Prodromal_iPD
VSIR	15.3877	0.00717201	0.16063	0.0446493	0.964387	0.991237	NK cell (CD56bright)	Prodromal_iPD
PSAP	17.8586	0.00530736	0.168714	0.0314576	0.974905	0.992494	NK cell (CD56bright)	Prodromal_iPD
SPOCK2	12.3471	0.0782628	0.212574	0.368168	0.712748	0.991237	NK cell (CD56bright)	Prodromal_iPD
ANAPC16	23.5356	0.00638402	0.127716	0.0499863	0.960133	0.991237	NK cell (CD56bright)	Prodromal_iPD
DDIT4	48.6265	-0.0698787	0.191129	-0.36561	0.714656	0.991237	NK cell (CD56bright)	Prodromal_iPD
ECD	8.63259	-0.0505009	0.195103	-0.258843	0.795757	0.991237	NK cell (CD56bright)	Prodromal_iPD
ANXA7	12.2866	0.199231	0.159217	1.25132	0.210818	0.933047	NK cell (CD56bright)	Prodromal_iPD
SEC24C	6.16598	0.34196	0.228085	1.49927	0.133804	0.892329	NK cell (CD56bright)	Prodromal_iPD
CAMK2G	4.94786	0.120614	0.252973	0.476787	0.633514	0.98007	NK cell (CD56bright)	Prodromal_iPD
ADK	8.80704	-0.0061268	0.201397	-0.0304215	0.975731	0.992732	NK cell (CD56bright)	Prodromal_iPD
KAT6B	13.8431	-0.0688384	0.168733	-0.407973	0.683294	0.991237	NK cell (CD56bright)	Prodromal_iPD
VDAC2	13.0389	-0.0244054	0.166255	-0.146795	0.883294	0.991237	NK cell (CD56bright)	Prodromal_iPD
ZMIZ1	6.1407	-0.276875	0.243573	-1.13672	0.255654	0.935002	NK cell (CD56bright)	Prodromal_iPD
ANXA11	21.2919	0.176588	0.135869	1.29969	0.193708	0.931156	NK cell (CD56bright)	Prodromal_iPD
TSPAN14	8.54509	-0.338721	0.207858	-1.62958	0.103191	0.881864	NK cell (CD56bright)	Prodromal_iPD
GHITM	15.758	0.16534	0.142425	1.16089	0.245685	0.933946	NK cell (CD56bright)	Prodromal_iPD
CCSER2	10.3168	0.0640137	0.201312	0.317982	0.750499	0.991237	NK cell (CD56bright)	Prodromal_iPD
WAPL	7.9416	-0.251258	0.203483	-1.23479	0.216909	0.933047	NK cell (CD56bright)	Prodromal_iPD
GLUD1	9.49422	0.0380266	0.200282	0.189865	0.849415	0.991237	NK cell (CD56bright)	Prodromal_iPD
SHLD2	5.06922	-0.434494	0.239707	-1.81261	0.0698926	0.85145	NK cell (CD56bright)	Prodromal_iPD
PTEN	10.773	-0.342735	0.17199	-1.99276	0.0462873	0.846376	NK cell (CD56bright)	Prodromal_iPD
IFIT2	5.06289	0.688986	0.837132	0.823032	0.41049	0.953848	NK cell (CD56bright)	Prodromal_iPD
PCGF5	10.513	-0.0866941	0.18585	-0.466473	0.640877	0.98007	NK cell (CD56bright)	Prodromal_iPD
TNKS2	11.3278	-0.352382	0.186634	-1.8881	0.0590131	0.846376	NK cell (CD56bright)	Prodromal_iPD
BTAF1	6.43836	-0.0558412	0.233269	-0.239385	0.810807	0.991237	NK cell (CD56bright)	Prodromal_iPD
TM9SF3	9.4203	-0.131211	0.1741	-0.753652	0.451058	0.953848	NK cell (CD56bright)	Prodromal_iPD
PIK3AP1	9.26408	-0.181956	0.214185	-0.849529	0.395587	0.953848	NK cell (CD56bright)	Prodromal_iPD
LCOR	6.51011	0.0512816	0.227352	0.22556	0.821543	0.991237	NK cell (CD56bright)	Prodromal_iPD
PGAM1	14.6011	0.127958	0.172044	0.743749	0.457028	0.953848	NK cell (CD56bright)	Prodromal_iPD
PYROXD2	6.7095	0.679386	0.245439	2.76805	0.00563929	0.628748	NK cell (CD56bright)	Prodromal_iPD
HPS1	10.8156	-0.0549665	0.17358	-0.316664	0.751498	0.991237	NK cell (CD56bright)	Prodromal_iPD
CUTC	5.26441	0.474517	0.256637	1.84898	0.0644605	0.850402	NK cell (CD56bright)	Prodromal_iPD
BLOC1S2	5.3551	0.457647	0.262693	1.74214	0.0814844	0.85166	NK cell (CD56bright)	Prodromal_iPD
NDUFB8	21.4884	-0.091662	0.138285	-0.662849	0.507427	0.963415	NK cell (CD56bright)	Prodromal_iPD
MRPL43	8.31098	-0.414771	0.201132	-2.06218	0.0391903	0.784246	NK cell (CD56bright)	Prodromal_iPD
OGA	13.9428	0.154231	0.164243	0.939044	0.347708	0.953327	NK cell (CD56bright)	Prodromal_iPD
NOLC1	6.04152	0.078492	0.23428	0.335036	0.737598	0.991237	NK cell (CD56bright)	Prodromal_iPD
GBF1	6.0768	-0.380241	0.226761	-1.67684	0.0935746	0.881864	NK cell (CD56bright)	Prodromal_iPD
NFKB2	5.2644	-0.125449	0.241327	-0.519829	0.603183	0.98007	NK cell (CD56bright)	Prodromal_iPD
ACTR1A	5.37129	-0.291276	0.246811	-1.18016	0.237937	0.933946	NK cell (CD56bright)	Prodromal_iPD
TRIM8	5.63775	-0.395419	0.237644	-1.66391	0.0961301	0.881864	NK cell (CD56bright)	Prodromal_iPD
BORCS7	5.65008	0.0148465	0.251494	0.0590333	0.952926	0.991237	NK cell (CD56bright)	Prodromal_iPD
NT5C2	9.98275	-0.0102062	0.173064	-0.0589733	0.952973	0.991237	NK cell (CD56bright)	Prodromal_iPD
ATP5MD	17.0747	0.151239	0.160974	0.939522	0.347463	0.953327	NK cell (CD56bright)	Prodromal_iPD
STN1	5.48957	0.0243084	0.264508	0.0919004	0.926777	0.991237	NK cell (CD56bright)	Prodromal_iPD
SLK	6.76601	-0.234806	0.214955	-1.09235	0.274681	0.938788	NK cell (CD56bright)	Prodromal_iPD
GSTO1	5.89822	-0.37484	0.231854	-1.61671	0.105942	0.881864	NK cell (CD56bright)	Prodromal_iPD
ADD3	20.73	-0.309187	0.143388	-2.1563	0.0310606	0.72991	NK cell (CD56bright)	Prodromal_iPD
SMNDC1	5.69207	0.0187187	0.243167	0.0769786	0.938641	0.991237	NK cell (CD56bright)	Prodromal_iPD
SMC3	7.34514	-0.220918	0.22256	-0.99262	0.320895	0.943474	NK cell (CD56bright)	Prodromal_iPD
PDCD4	31.0005	-0.0547204	0.110329	-0.495975	0.619912	0.98007	NK cell (CD56bright)	Prodromal_iPD
SHOC2	7.39614	-0.181149	0.239628	-0.75596	0.449673	0.953848	NK cell (CD56bright)	Prodromal_iPD
VTI1A	8.0573	-0.364724	0.202159	-1.80415	0.0712082	0.85145	NK cell (CD56bright)	Prodromal_iPD
CCDC186	6.60645	-0.200971	0.231617	-0.867687	0.385566	0.953848	NK cell (CD56bright)	Prodromal_iPD
ABLIM1	23.7522	-0.084319	0.135081	-0.624212	0.532489	0.963415	NK cell (CD56bright)	Prodromal_iPD
PDZD8	6.9609	0.0517592	0.237668	0.21778	0.827601	0.991237	NK cell (CD56bright)	Prodromal_iPD
FAM204A	6.68633	0.335394	0.215055	1.55957	0.11886	0.881864	NK cell (CD56bright)	Prodromal_iPD
CACUL1	4.78855	0.372465	0.266071	1.39987	0.161553	0.920146	NK cell (CD56bright)	Prodromal_iPD
EIF3A	12.506	0.0569736	0.170853	0.333465	0.738783	0.991237	NK cell (CD56bright)	Prodromal_iPD
RGS10	6.28338	0.0428291	0.271315	0.157858	0.874569	0.991237	NK cell (CD56bright)	Prodromal_iPD
TIAL1	10.2589	-0.0752938	0.18164	-0.414522	0.678492	0.989556	NK cell (CD56bright)	Prodromal_iPD
PLEKHA1	7.91802	0.469494	0.209234	2.24388	0.0248403	0.681921	NK cell (CD56bright)	Prodromal_iPD
BUB3	15.188	-0.145541	0.149253	-0.975125	0.329498	0.953327	NK cell (CD56bright)	Prodromal_iPD
CTBP2	8.57133	0.207442	0.190678	1.08792	0.276632	0.938788	NK cell (CD56bright)	Prodromal_iPD
EDRF1	5.33679	0.22412	0.262367	0.854225	0.39298	0.953848	NK cell (CD56bright)	Prodromal_iPD
UROS	7.36254	-0.122873	0.240327	-0.511273	0.60916	0.98007	NK cell (CD56bright)	Prodromal_iPD
BCCIP	9.1795	0.142061	0.215276	0.659901	0.509317	0.963415	NK cell (CD56bright)	Prodromal_iPD
PTPRE	5.42824	0.192758	0.253569	0.760178	0.447148	0.953848	NK cell (CD56bright)	Prodromal_iPD
MGMT	7.55898	-0.150426	0.249399	-0.603153	0.546407	0.968965	NK cell (CD56bright)	Prodromal_iPD
PPP2R2D	5.62847	-0.0946987	0.244088	-0.387969	0.698039	0.991237	NK cell (CD56bright)	Prodromal_iPD
ADAM8	18.3948	-0.073424	0.142806	-0.514152	0.607145	0.98007	NK cell (CD56bright)	Prodromal_iPD
TUBGCP2	6.36378	-0.227555	0.223718	-1.01715	0.30908	0.940978	NK cell (CD56bright)	Prodromal_iPD
ECHS1	5.9355	-0.0679894	0.245126	-0.277365	0.7815	0.991237	NK cell (CD56bright)	Prodromal_iPD
MTG1	6.88769	-0.275293	0.222619	-1.23661	0.216233	0.933047	NK cell (CD56bright)	Prodromal_iPD
RIC8A	5.0774	0.0895295	0.259001	0.345673	0.729588	0.991237	NK cell (CD56bright)	Prodromal_iPD
PSMD13	10.6663	-0.194258	0.185791	-1.04557	0.295758	0.940978	NK cell (CD56bright)	Prodromal_iPD
PGGHG	11.3812	0.0591847	0.189744	0.311918	0.755103	0.991237	NK cell (CD56bright)	Prodromal_iPD
IFITM2	272.592	0.263037	0.127508	2.0629	0.039122	0.784246	NK cell (CD56bright)	Prodromal_iPD
IFITM1	398.099	0.198312	0.11541	1.71833	0.0857368	0.854488	NK cell (CD56bright)	Prodromal_iPD
IFITM3	56.1632	0.0104258	0.214173	0.0486793	0.961175	0.991237	NK cell (CD56bright)	Prodromal_iPD
SIGIRR	17.6006	0.0812645	0.153816	0.528323	0.597275	0.98007	NK cell (CD56bright)	Prodromal_iPD
RNH1	10.6423	-0.142878	0.178647	-0.79978	0.423838	0.953848	NK cell (CD56bright)	Prodromal_iPD
IRF7	5.29073	-0.27308	0.252029	-1.08353	0.278575	0.938788	NK cell (CD56bright)	Prodromal_iPD
TALDO1	9.45738	-0.154562	0.190824	-0.809972	0.417956	0.953848	NK cell (CD56bright)	Prodromal_iPD
PNPLA2	14.5654	0.0948096	0.160261	0.591595	0.554122	0.968965	NK cell (CD56bright)	Prodromal_iPD
POLR2L	28.61	0.221017	0.169367	1.30496	0.191907	0.927507	NK cell (CD56bright)	Prodromal_iPD
CTSD	35.7438	0.00699693	0.102512	0.0682547	0.945583	0.991237	NK cell (CD56bright)	Prodromal_iPD
LSP1	64.3714	-0.0938126	0.10199	-0.919821	0.357666	0.953327	NK cell (CD56bright)	Prodromal_iPD
TSPAN32	13.2037	-0.0555512	0.156515	-0.354926	0.722645	0.991237	NK cell (CD56bright)	Prodromal_iPD
CD81	40.7068	0.144773	0.124475	1.16307	0.244801	0.933946	NK cell (CD56bright)	Prodromal_iPD
TSSC4	5.11537	0.199066	0.260988	0.762742	0.445617	0.953848	NK cell (CD56bright)	Prodromal_iPD
NAP1L4	20.687	-0.0366949	0.130125	-0.281999	0.777945	0.991237	NK cell (CD56bright)	Prodromal_iPD
OSBPL5	9.24342	0.208546	0.208129	1.002	0.316342	0.943474	NK cell (CD56bright)	Prodromal_iPD
NUP98	6.39316	-0.105058	0.242434	-0.433347	0.664763	0.986207	NK cell (CD56bright)	Prodromal_iPD
RHOG	13.5872	0.147686	0.157823	0.935767	0.349393	0.953327	NK cell (CD56bright)	Prodromal_iPD
STIM1	7.52822	-0.302659	0.22142	-1.3669	0.171656	0.922985	NK cell (CD56bright)	Prodromal_iPD
TRIM22	9.83323	-0.45755	0.223555	-2.04669	0.040688	0.796323	NK cell (CD56bright)	Prodromal_iPD
ILK	9.84347	0.14365	0.217428	0.660678	0.508819	0.963415	NK cell (CD56bright)	Prodromal_iPD
TAF10	23.8081	0.148087	0.135095	1.09617	0.273002	0.938788	NK cell (CD56bright)	Prodromal_iPD
EIF3F	46.4363	0.121857	0.0992465	1.22782	0.219514	0.933047	NK cell (CD56bright)	Prodromal_iPD
TMEM9B	7.01731	-0.0313704	0.230172	-0.136291	0.891591	0.991237	NK cell (CD56bright)	Prodromal_iPD
IPO7	5.32145	-0.237829	0.268878	-0.884522	0.376415	0.953848	NK cell (CD56bright)	Prodromal_iPD
CTR9	7.40674	-0.0934862	0.21387	-0.437117	0.662027	0.983377	NK cell (CD56bright)	Prodromal_iPD
EIF4G2	27.8442	-0.336419	0.132006	-2.54851	0.0108185	0.644282	NK cell (CD56bright)	Prodromal_iPD
USP47	17.7301	-0.00794352	0.149109	-0.0532733	0.957514	0.991237	NK cell (CD56bright)	Prodromal_iPD
MICAL2	5.66777	-0.0821143	0.239735	-0.342522	0.731958	0.991237	NK cell (CD56bright)	Prodromal_iPD
ARNTL	5.15335	-0.0934641	0.25482	-0.366785	0.713779	0.991237	NK cell (CD56bright)	Prodromal_iPD
RRAS2	8.15869	0.0280621	0.193912	0.144716	0.884935	0.991237	NK cell (CD56bright)	Prodromal_iPD
COPB1	8.963	-0.139578	0.182128	-0.766372	0.443455	0.953848	NK cell (CD56bright)	Prodromal_iPD
PSMA1	14.4422	0.189203	0.152138	1.24363	0.213636	0.933047	NK cell (CD56bright)	Prodromal_iPD
PDE3B	3.03705	-0.166781	0.571806	-0.291674	0.770536	0.991237	NK cell (CD56bright)	Prodromal_iPD
PIK3C2A	5.90206	-0.0355777	0.224322	-0.158601	0.873984	0.991237	NK cell (CD56bright)	Prodromal_iPD
NUCB2	18.3772	0.431044	0.148214	2.90826	0.00363442	0.611656	NK cell (CD56bright)	Prodromal_iPD
LDHA	23.4951	-0.175311	0.121659	-1.441	0.149584	0.919348	NK cell (CD56bright)	Prodromal_iPD
TSG101	4.25428	0.104465	0.308293	0.338848	0.734724	0.991237	NK cell (CD56bright)	Prodromal_iPD
SPTY2D1	4.57814	0.191885	0.29467	0.651187	0.514926	0.963415	NK cell (CD56bright)	Prodromal_iPD
SVIP	5.07548	0.220753	0.282327	0.781906	0.43427	0.953848	NK cell (CD56bright)	Prodromal_iPD
ARL14EP	7.62589	-0.0254861	0.210433	-0.121113	0.903602	0.991237	NK cell (CD56bright)	Prodromal_iPD
ELP4	5.04015	0.173312	0.26264	0.659885	0.509327	0.963415	NK cell (CD56bright)	Prodromal_iPD
EIF3M	16.3315	0.0401894	0.14194	0.283145	0.777066	0.991237	NK cell (CD56bright)	Prodromal_iPD
FBXO3	5.67164	-0.306055	0.237441	-1.28898	0.197406	0.932896	NK cell (CD56bright)	Prodromal_iPD
CAPRIN1	7.83628	-0.180488	0.194671	-0.92714	0.353854	0.953327	NK cell (CD56bright)	Prodromal_iPD
CAT	6.76637	-0.497313	0.24148	-2.05944	0.0394523	0.785078	NK cell (CD56bright)	Prodromal_iPD
CD44	75.8237	-0.0352262	0.112789	-0.31232	0.754797	0.991237	NK cell (CD56bright)	Prodromal_iPD
TRIM44	8.10864	-0.577322	0.208388	-2.77042	0.00559842	0.628748	NK cell (CD56bright)	Prodromal_iPD
API5	6.7906	-0.153667	0.206404	-0.744496	0.456576	0.953848	NK cell (CD56bright)	Prodromal_iPD
TTC17	13.9061	0.133776	0.18058	0.740814	0.458806	0.953848	NK cell (CD56bright)	Prodromal_iPD
PHF21A	8.08072	-0.223232	0.205821	-1.08459	0.278103	0.938788	NK cell (CD56bright)	Prodromal_iPD
DGKZ	18.7015	-0.144127	0.137145	-1.05091	0.2933	0.940978	NK cell (CD56bright)	Prodromal_iPD
ARFGAP2	5.19791	-0.204039	0.246402	-0.828074	0.407629	0.953848	NK cell (CD56bright)	Prodromal_iPD
MADD	6.60801	-0.150657	0.221427	-0.680392	0.496257	0.961706	NK cell (CD56bright)	Prodromal_iPD
PSMC3	7.55977	0.201166	0.211948	0.949128	0.342556	0.953327	NK cell (CD56bright)	Prodromal_iPD
CELF1	6.25425	0.183961	0.239413	0.768382	0.442261	0.953848	NK cell (CD56bright)	Prodromal_iPD
NDUFS3	6.37659	-0.205924	0.233937	-0.880254	0.378722	0.953848	NK cell (CD56bright)	Prodromal_iPD
MTCH2	5.18476	0.0198308	0.262843	0.0754471	0.939859	0.991237	NK cell (CD56bright)	Prodromal_iPD
FNBP4	15.7742	0.222356	0.150173	1.48067	0.138695	0.904923	NK cell (CD56bright)	Prodromal_iPD
PTPRJ	10.1285	0.120445	0.201105	0.598918	0.549227	0.968965	NK cell (CD56bright)	Prodromal_iPD
SSRP1	6.00886	-0.175061	0.240498	-0.727912	0.466667	0.953848	NK cell (CD56bright)	Prodromal_iPD
UBE2L6	15.8199	0.0961665	0.148227	0.64878	0.51648	0.963415	NK cell (CD56bright)	Prodromal_iPD
SELENOH	20.5541	-0.0564454	0.133507	-0.422791	0.672448	0.987881	NK cell (CD56bright)	Prodromal_iPD
LPXN	9.73416	-0.245812	0.191288	-1.28504	0.198779	0.932896	NK cell (CD56bright)	Prodromal_iPD
ZFP91	4.72281	-0.236756	0.254131	-0.931628	0.351529	0.953327	NK cell (CD56bright)	Prodromal_iPD
FAM111A	6.33725	0.116026	0.241066	0.481305	0.6303	0.98007	NK cell (CD56bright)	Prodromal_iPD
OSBP	5.17361	0.0226917	0.243317	0.0932599	0.925697	0.991237	NK cell (CD56bright)	Prodromal_iPD
MRPL16	5.96896	-0.145113	0.23361	-0.621177	0.534483	0.963964	NK cell (CD56bright)	Prodromal_iPD
TMEM109	8.54692	0.0806571	0.198206	0.406936	0.684055	0.991237	NK cell (CD56bright)	Prodromal_iPD
DDB1	8.43921	0.0614422	0.201005	0.305674	0.759853	0.991237	NK cell (CD56bright)	Prodromal_iPD
SDHAF2	7.12902	-0.110206	0.204707	-0.538361	0.590328	0.979669	NK cell (CD56bright)	Prodromal_iPD
TMEM258	17.5829	0.0601414	0.174362	0.344924	0.730152	0.991237	NK cell (CD56bright)	Prodromal_iPD
FTH1	131.44	0.115523	0.108448	1.06524	0.286765	0.938788	NK cell (CD56bright)	Prodromal_iPD
AHNAK	67.3311	-0.0573335	0.127329	-0.450278	0.65251	0.98007	NK cell (CD56bright)	Prodromal_iPD
EEF1G	121.957	0.0559597	0.0917354	0.610012	0.541854	0.96746	NK cell (CD56bright)	Prodromal_iPD
MTA2	6.37719	0.175055	0.227779	0.768529	0.442173	0.953848	NK cell (CD56bright)	Prodromal_iPD
EML3	5.12901	0.22478	0.286549	0.784437	0.432784	0.953848	NK cell (CD56bright)	Prodromal_iPD
B3GAT3	7.3862	0.0169661	0.212134	0.0799782	0.936255	0.991237	NK cell (CD56bright)	Prodromal_iPD
GANAB	7.656	0.21968	0.215694	1.01848	0.30845	0.940978	NK cell (CD56bright)	Prodromal_iPD
UBXN1	22.2094	0.0724103	0.121715	0.594919	0.551898	0.968965	NK cell (CD56bright)	Prodromal_iPD
HNRNPUL2	13.52	-0.146479	0.156564	-0.935582	0.349488	0.953327	NK cell (CD56bright)	Prodromal_iPD
POLR2G	12.476	0.0111776	0.169937	0.0657751	0.947557	0.991237	NK cell (CD56bright)	Prodromal_iPD
TMEM179B	10.2741	0.424959	0.19477	2.18184	0.0291211	0.715374	NK cell (CD56bright)	Prodromal_iPD
STX5	7.91784	-0.09591	0.197969	-0.484469	0.628053	0.98007	NK cell (CD56bright)	Prodromal_iPD
WDR74	5.92902	-0.244855	0.287791	-0.850808	0.394876	0.953848	NK cell (CD56bright)	Prodromal_iPD
SLC3A2	7.13342	0.0988984	0.217673	0.454344	0.649581	0.98007	NK cell (CD56bright)	Prodromal_iPD
MARK2	7.41485	-0.0880134	0.207285	-0.424601	0.671128	0.987784	NK cell (CD56bright)	Prodromal_iPD
COX8A	27.0432	0.20195	0.145963	1.38356	0.166492	0.920554	NK cell (CD56bright)	Prodromal_iPD
OTUB1	13.9502	-0.0888939	0.158635	-0.560367	0.575229	0.979222	NK cell (CD56bright)	Prodromal_iPD
FERMT3	14.5947	-0.185538	0.167477	-1.10785	0.267929	0.938788	NK cell (CD56bright)	Prodromal_iPD
NUDT22	5.88299	0.20735	0.283962	0.730203	0.465266	0.953848	NK cell (CD56bright)	Prodromal_iPD
DNAJC4	6.36916	-0.0682382	0.215541	-0.316591	0.751554	0.991237	NK cell (CD56bright)	Prodromal_iPD
VEGFB	5.62177	-0.355985	0.239558	-1.48601	0.137277	0.903813	NK cell (CD56bright)	Prodromal_iPD
FKBP2	7.60732	0.336294	0.221556	1.51787	0.129046	0.883969	NK cell (CD56bright)	Prodromal_iPD
PPP1R14B	7.38379	0.373893	0.231915	1.6122	0.106918	0.881864	NK cell (CD56bright)	Prodromal_iPD
TRMT112	16.1013	-0.0713043	0.176096	-0.404917	0.685539	0.991237	NK cell (CD56bright)	Prodromal_iPD
PRDX5	23.4268	0.0521848	0.145995	0.357442	0.720761	0.991237	NK cell (CD56bright)	Prodromal_iPD
CCDC88B	6.9764	-0.199667	0.226133	-0.882963	0.377256	0.953848	NK cell (CD56bright)	Prodromal_iPD
RASGRP2	13.6397	0.102081	0.164027	0.622346	0.533714	0.963415	NK cell (CD56bright)	Prodromal_iPD
SF1	39.4629	0.0430178	0.113553	0.378833	0.704812	0.991237	NK cell (CD56bright)	Prodromal_iPD
EHD1	7.90881	-0.0898016	0.209352	-0.428951	0.667959	0.986839	NK cell (CD56bright)	Prodromal_iPD
ATG2A	5.5457	-0.297196	0.285104	-1.04241	0.29722	0.940978	NK cell (CD56bright)	Prodromal_iPD
VPS51	13.6583	-0.124175	0.169049	-0.734545	0.462616	0.953848	NK cell (CD56bright)	Prodromal_iPD
FAU	280.672	0.278005	0.123349	2.25381	0.0242082	0.681921	NK cell (CD56bright)	Prodromal_iPD
CAPN1	7.5612	-0.194311	0.237269	-0.81895	0.412815	0.953848	NK cell (CD56bright)	Prodromal_iPD
LTBP3	6.81032	-0.0861393	0.26197	-0.328813	0.742297	0.991237	NK cell (CD56bright)	Prodromal_iPD
SIPA1	21.5803	0.0630868	0.127649	0.494222	0.621149	0.98007	NK cell (CD56bright)	Prodromal_iPD
RELA	6.78131	0.060265	0.218994	0.27519	0.78317	0.991237	NK cell (CD56bright)	Prodromal_iPD
CFL1	153.765	0.0611716	0.0811559	0.753754	0.450997	0.953848	NK cell (CD56bright)	Prodromal_iPD
CTSW	242.715	0.131687	0.10297	1.27889	0.200937	0.932896	NK cell (CD56bright)	Prodromal_iPD
FIBP	8.31844	0.127743	0.206234	0.619407	0.535648	0.96437	NK cell (CD56bright)	Prodromal_iPD
CCDC85B	20.3595	0.22253	0.133276	1.66969	0.0949802	0.881864	NK cell (CD56bright)	Prodromal_iPD
DRAP1	33.5868	0.183558	0.105466	1.74045	0.0817797	0.85166	NK cell (CD56bright)	Prodromal_iPD
SART1	4.90427	0.698703	0.26023	2.68495	0.0072541	0.628748	NK cell (CD56bright)	Prodromal_iPD
BANF1	16.2557	-0.0404091	0.175415	-0.230363	0.81781	0.991237	NK cell (CD56bright)	Prodromal_iPD
SF3B2	24.745	0.036156	0.138285	0.26146	0.793738	0.991237	NK cell (CD56bright)	Prodromal_iPD
PACS1	16.2326	-0.0505424	0.154135	-0.32791	0.74298	0.991237	NK cell (CD56bright)	Prodromal_iPD
RAB1B	12.7291	0.030968	0.166275	0.186245	0.852252	0.991237	NK cell (CD56bright)	Prodromal_iPD
MRPL11	6.10331	0.363905	0.227856	1.59708	0.110247	0.881864	NK cell (CD56bright)	Prodromal_iPD
CCS	6.41475	0.0911277	0.232434	0.392058	0.695015	0.991237	NK cell (CD56bright)	Prodromal_iPD
RBM14	5.30085	-0.173776	0.252789	-0.687434	0.49181	0.95977	NK cell (CD56bright)	Prodromal_iPD
RBM4	12.1631	-0.257633	0.169255	-1.52216	0.127968	0.881864	NK cell (CD56bright)	Prodromal_iPD
KDM2A	13.4126	-0.010656	0.169139	-0.0630014	0.949765	0.991237	NK cell (CD56bright)	Prodromal_iPD
GRK2	16.4407	0.0933462	0.143506	0.65047	0.515389	0.963415	NK cell (CD56bright)	Prodromal_iPD
ANKRD13D	7.99359	-0.195725	0.221027	-0.885523	0.375875	0.953848	NK cell (CD56bright)	Prodromal_iPD
POLD4	10.4307	-0.0968013	0.179482	-0.539337	0.589654	0.979669	NK cell (CD56bright)	Prodromal_iPD
PPP1CA	33.2993	-0.0974234	0.130945	-0.744001	0.456876	0.953848	NK cell (CD56bright)	Prodromal_iPD
TBC1D10C	22.6563	0.0822456	0.126928	0.647971	0.517004	0.963415	NK cell (CD56bright)	Prodromal_iPD
PTPRCAP	74.7018	-0.0208111	0.125485	-0.165846	0.868278	0.991237	NK cell (CD56bright)	Prodromal_iPD
TMEM134	5.88287	0.108011	0.239983	0.450079	0.652653	0.98007	NK cell (CD56bright)	Prodromal_iPD
AIP	10.868	0.309391	0.173377	1.7845	0.0743422	0.85145	NK cell (CD56bright)	Prodromal_iPD
CDK2AP2	14.3851	-0.0742203	0.182892	-0.405814	0.684879	0.991237	NK cell (CD56bright)	Prodromal_iPD
GSTP1	58.629	0.0500872	0.151536	0.330529	0.741	0.991237	NK cell (CD56bright)	Prodromal_iPD
NDUFV1	18.3158	-0.0681503	0.135128	-0.50434	0.614023	0.98007	NK cell (CD56bright)	Prodromal_iPD
UNC93B1	6.14974	0.290594	0.237544	1.22333	0.221207	0.933047	NK cell (CD56bright)	Prodromal_iPD
NDUFS8	17.5146	0.0851717	0.155601	0.547372	0.584123	0.979669	NK cell (CD56bright)	Prodromal_iPD
TCIRG1	23.759	-0.0854638	0.145892	-0.585803	0.558008	0.970211	NK cell (CD56bright)	Prodromal_iPD
KMT5B	6.10093	0.0887134	0.25248	0.351368	0.725312	0.991237	NK cell (CD56bright)	Prodromal_iPD
PPP6R3	8.89025	-0.078476	0.199839	-0.392697	0.694544	0.991237	NK cell (CD56bright)	Prodromal_iPD
CPT1A	5.56157	-0.447677	0.26549	-1.68623	0.091751	0.876186	NK cell (CD56bright)	Prodromal_iPD
NADSYN1	6.57539	0.0204134	0.22484	0.090791	0.927659	0.991237	NK cell (CD56bright)	Prodromal_iPD
NUMA1	9.66251	-0.136081	0.185724	-0.732706	0.463738	0.953848	NK cell (CD56bright)	Prodromal_iPD
LAMTOR1	14.4839	0.0743931	0.16971	0.438354	0.66113	0.983275	NK cell (CD56bright)	Prodromal_iPD
ARAP1	6.76747	0.0725887	0.21774	0.333374	0.738852	0.991237	NK cell (CD56bright)	Prodromal_iPD
STARD10	5.54992	0.703272	0.315265	2.23073	0.0256988	0.688263	NK cell (CD56bright)	Prodromal_iPD
FCHSD2	7.34552	-0.297485	0.226045	-1.31604	0.188161	0.925982	NK cell (CD56bright)	Prodromal_iPD
RAB6A	9.34223	-0.348301	0.200717	-1.73528	0.0826905	0.85166	NK cell (CD56bright)	Prodromal_iPD
UCP2	46.9961	-0.115169	0.155546	-0.740418	0.459047	0.953848	NK cell (CD56bright)	Prodromal_iPD
SPCS2	13.46	0.149687	0.168171	0.890086	0.37342	0.953848	NK cell (CD56bright)	Prodromal_iPD
UVRAG	6.79176	0.154397	0.241943	0.638155	0.523372	0.963415	NK cell (CD56bright)	Prodromal_iPD
THAP12	4.80393	-0.124091	0.25395	-0.488643	0.625094	0.98007	NK cell (CD56bright)	Prodromal_iPD
CLNS1A	8.13192	-0.0168405	0.210374	-0.0800501	0.936197	0.991237	NK cell (CD56bright)	Prodromal_iPD
RSF1	13.3473	0.143797	0.159939	0.899071	0.368615	0.953848	NK cell (CD56bright)	Prodromal_iPD
NDUFC2	18.9643	0.188842	0.13584	1.39018	0.164474	0.920146	NK cell (CD56bright)	Prodromal_iPD
PCF11	5.6703	-0.114461	0.256714	-0.445871	0.65569	0.98007	NK cell (CD56bright)	Prodromal_iPD
CREBZF	7.14869	0.0699878	0.220149	0.317911	0.750552	0.991237	NK cell (CD56bright)	Prodromal_iPD
SYTL2	9.2011	-0.132321	0.28817	-0.459178	0.646106	0.98007	NK cell (CD56bright)	Prodromal_iPD
PICALM	13.6384	-0.16127	0.164026	-0.983202	0.325508	0.948045	NK cell (CD56bright)	Prodromal_iPD
HIKESHI	5.33672	-0.343417	0.243036	-1.41303	0.157647	0.920146	NK cell (CD56bright)	Prodromal_iPD
PRSS23	5.10139	0.0172564	0.345663	0.0499227	0.960184	0.991237	NK cell (CD56bright)	Prodromal_iPD
CTSC	25.2836	0.0236529	0.13617	0.1737	0.862101	0.991237	NK cell (CD56bright)	Prodromal_iPD
TAF1D	11.6372	0.168658	0.179134	0.941518	0.346439	0.953327	NK cell (CD56bright)	Prodromal_iPD
CWC15	7.78888	0.395323	0.211665	1.86768	0.0618062	0.846376	NK cell (CD56bright)	Prodromal_iPD
SRSF8	6.77304	0.108154	0.214938	0.503185	0.614834	0.98007	NK cell (CD56bright)	Prodromal_iPD
FAM76B	4.9373	-0.0646878	0.259894	-0.248901	0.803438	0.991237	NK cell (CD56bright)	Prodromal_iPD
CEP57	7.56034	-0.054191	0.202017	-0.268249	0.788507	0.991237	NK cell (CD56bright)	Prodromal_iPD
MAML2	18.2179	-0.0574373	0.173859	-0.330367	0.741123	0.991237	NK cell (CD56bright)	Prodromal_iPD
BIRC2	6.43056	-0.376878	0.232642	-1.61999	0.105234	0.881864	NK cell (CD56bright)	Prodromal_iPD
TMEM123	22.2561	-0.270752	0.151828	-1.78328	0.0745411	0.85145	NK cell (CD56bright)	Prodromal_iPD
PDGFD	6.29174	-0.22666	0.241079	-0.940191	0.347119	0.953327	NK cell (CD56bright)	Prodromal_iPD
CASP4	13.1356	-0.105374	0.172201	-0.611926	0.540587	0.966566	NK cell (CD56bright)	Prodromal_iPD
CASP1	5.07714	-0.402917	0.25117	-1.60416	0.108679	0.881864	NK cell (CD56bright)	Prodromal_iPD
CARD16	10.5093	0.0978483	0.211073	0.463576	0.642951	0.98007	NK cell (CD56bright)	Prodromal_iPD
AASDHPPT	4.71735	-0.256817	0.257747	-0.996392	0.31906	0.943474	NK cell (CD56bright)	Prodromal_iPD
CUL5	7.13172	-0.225344	0.207125	-1.08796	0.276612	0.938788	NK cell (CD56bright)	Prodromal_iPD
ATM	31.6283	-0.137891	0.125009	-1.10305	0.270006	0.938788	NK cell (CD56bright)	Prodromal_iPD
TIMM8B	4.98985	-0.286926	0.270229	-1.06179	0.288331	0.938788	NK cell (CD56bright)	Prodromal_iPD
SDHD	9.86019	-0.198922	0.179208	-1.11	0.266998	0.938788	NK cell (CD56bright)	Prodromal_iPD
PTS	8.13608	0.0892609	0.20767	0.429821	0.667326	0.986839	NK cell (CD56bright)	Prodromal_iPD
NCAM1	39.1134	-0.113764	0.130215	-0.873662	0.382302	0.953848	NK cell (CD56bright)	Prodromal_iPD
USP28	5.5946	-0.175587	0.249991	-0.702372	0.482447	0.956514	NK cell (CD56bright)	Prodromal_iPD
ZBTB16	10.3946	-0.197551	0.212902	-0.927896	0.353461	0.953327	NK cell (CD56bright)	Prodromal_iPD
SIK3	30.1442	-0.189316	0.169699	-1.1156	0.264593	0.938788	NK cell (CD56bright)	Prodromal_iPD
PCSK7	8.81159	-0.0516328	0.206016	-0.250625	0.802104	0.991237	NK cell (CD56bright)	Prodromal_iPD
IL10RA	29.1635	-0.245143	0.136928	-1.79031	0.0734046	0.85145	NK cell (CD56bright)	Prodromal_iPD
MPZL3	7.24571	0.26065	0.226508	1.15073	0.249844	0.933946	NK cell (CD56bright)	Prodromal_iPD
CD3E	39.3532	-0.310367	0.344211	-0.901675	0.36723	0.953848	NK cell (CD56bright)	Prodromal_iPD
UBE4A	5.53948	0.366406	0.246876	1.48417	0.137764	0.903813	NK cell (CD56bright)	Prodromal_iPD
ATP5MG	64.9484	0.293208	0.120896	2.4253	0.0152959	0.648619	NK cell (CD56bright)	Prodromal_iPD
KMT2A	12.8018	-0.123877	0.176747	-0.70087	0.483384	0.956514	NK cell (CD56bright)	Prodromal_iPD
ARCN1	6.28767	-0.0203214	0.245174	-0.0828857	0.933942	0.991237	NK cell (CD56bright)	Prodromal_iPD
DDX6	21.3502	0.00132133	0.131066	0.0100814	0.991956	0.997457	NK cell (CD56bright)	Prodromal_iPD
H2AFX	5.22938	0.334758	0.276179	1.21211	0.225472	0.933047	NK cell (CD56bright)	Prodromal_iPD
SORL1	20.7751	-0.0386512	0.13339	-0.28976	0.771999	0.991237	NK cell (CD56bright)	Prodromal_iPD
CRTAM	5.31412	-0.235711	0.30689	-0.768064	0.442449	0.953848	NK cell (CD56bright)	Prodromal_iPD
HSPA8	65.9421	-0.309383	0.132453	-2.33579	0.0195021	0.681599	NK cell (CD56bright)	Prodromal_iPD
TBRG1	10.7945	0.129388	0.202375	0.639349	0.522596	0.963415	NK cell (CD56bright)	Prodromal_iPD
SRPRA	13.3635	-0.0504193	0.173179	-0.29114	0.770944	0.991237	NK cell (CD56bright)	Prodromal_iPD
ETS1	52.1639	-0.149801	0.0993169	-1.50831	0.131475	0.888276	NK cell (CD56bright)	Prodromal_iPD
FLI1	15.5169	-0.304886	0.15011	-2.03108	0.0422473	0.813432	NK cell (CD56bright)	Prodromal_iPD
APLP2	4.62753	-0.236344	0.287922	-0.820862	0.411725	0.953848	NK cell (CD56bright)	Prodromal_iPD
ZBTB44	5.29899	-0.0384205	0.244981	-0.156831	0.875378	0.991237	NK cell (CD56bright)	Prodromal_iPD
VPS26B	5.98134	-0.0291239	0.229918	-0.126671	0.899201	0.991237	NK cell (CD56bright)	Prodromal_iPD
KDM5A	11.9267	-0.0923612	0.177767	-0.519564	0.603367	0.98007	NK cell (CD56bright)	Prodromal_iPD
WNK1	9.72188	0.142583	0.193962	0.735111	0.462272	0.953848	NK cell (CD56bright)	Prodromal_iPD
ERC1	6.54469	-0.189862	0.224374	-0.846189	0.397448	0.953848	NK cell (CD56bright)	Prodromal_iPD
CRACR2A	6.1533	-0.0697265	0.237965	-0.293011	0.769514	0.991237	NK cell (CD56bright)	Prodromal_iPD
CCND2	8.86986	-0.0105623	0.214081	-0.049338	0.96065	0.991237	NK cell (CD56bright)	Prodromal_iPD
NDUFA9	6.6541	-0.531033	0.223541	-2.37555	0.0175226	0.67843	NK cell (CD56bright)	Prodromal_iPD
CD27	5.50844	-0.177478	0.321201	-0.552545	0.580575	0.979669	NK cell (CD56bright)	Prodromal_iPD
TAPBPL	6.25439	0.558438	0.234415	2.38226	0.0172065	0.67426	NK cell (CD56bright)	Prodromal_iPD
MRPL51	7.36604	0.0995096	0.223204	0.445823	0.655725	0.98007	NK cell (CD56bright)	Prodromal_iPD
GAPDH	144.092	0.139539	0.108485	1.28626	0.198353	0.932896	NK cell (CD56bright)	Prodromal_iPD
CHD4	10.0685	-0.188434	0.208684	-0.902965	0.366544	0.953848	NK cell (CD56bright)	Prodromal_iPD
MLF2	10.6312	0.232461	0.175224	1.32665	0.184624	0.925982	NK cell (CD56bright)	Prodromal_iPD
TPI1	45.3839	0.0167833	0.105746	0.158714	0.873894	0.991237	NK cell (CD56bright)	Prodromal_iPD
PTPN6	18.288	-0.224095	0.185659	-1.20702	0.227424	0.933047	NK cell (CD56bright)	Prodromal_iPD
PHB2	18.0734	0.00853763	0.154684	0.0551942	0.955984	0.991237	NK cell (CD56bright)	Prodromal_iPD
CLSTN3	10.4481	0.0089928	0.232821	0.0386254	0.969189	0.991456	NK cell (CD56bright)	Prodromal_iPD
SLC2A3	12.242	-0.0976163	0.224093	-0.435606	0.663123	0.984184	NK cell (CD56bright)	Prodromal_iPD
NECAP1	5.36104	-0.074545	0.246788	-0.302061	0.762606	0.991237	NK cell (CD56bright)	Prodromal_iPD
M6PR	14.9939	-0.344302	0.146997	-2.34224	0.0191686	0.681599	NK cell (CD56bright)	Prodromal_iPD
KLRG1	6.58823	-0.781451	0.387162	-2.01841	0.0435487	0.825109	NK cell (CD56bright)	Prodromal_iPD
KLRB1	71.4843	0.388219	0.172531	2.25014	0.0244399	0.681921	NK cell (CD56bright)	Prodromal_iPD
CLEC2D	10.3894	0.0249425	0.183339	0.136045	0.891785	0.991237	NK cell (CD56bright)	Prodromal_iPD
CD69	57.4366	-0.384916	0.19643	-1.95956	0.0500472	0.846376	NK cell (CD56bright)	Prodromal_iPD
KLRF1	51.4064	0.144356	0.120727	1.19572	0.231805	0.933047	NK cell (CD56bright)	Prodromal_iPD
CLEC2B	24.1542	-0.127993	0.136941	-0.934658	0.349965	0.953327	NK cell (CD56bright)	Prodromal_iPD
GABARAPL1	7.37234	-0.120089	0.211602	-0.567523	0.570359	0.977215	NK cell (CD56bright)	Prodromal_iPD
KLRD1	87.5002	-0.120103	0.101817	-1.1796	0.23816	0.933946	NK cell (CD56bright)	Prodromal_iPD
KLRK1	67.0438	0.0400808	0.110468	0.362828	0.716733	0.991237	NK cell (CD56bright)	Prodromal_iPD
KLRC4	7.08059	0.795598	0.412281	1.92975	0.0536384	0.846376	NK cell (CD56bright)	Prodromal_iPD
KLRC3	9.09135	0.0421653	0.415456	0.101492	0.91916	0.991237	NK cell (CD56bright)	Prodromal_iPD
KLRC2	36.0231	0.366539	0.274163	1.33694	0.181243	0.925982	NK cell (CD56bright)	Prodromal_iPD
KLRC1	52.0676	0.0853537	0.181875	0.469299	0.638856	0.98007	NK cell (CD56bright)	Prodromal_iPD
SMIM10L1	7.16754	-0.183611	0.217529	-0.844073	0.398629	0.953848	NK cell (CD56bright)	Prodromal_iPD
ETV6	8.90242	0.19065	0.228434	0.834596	0.403945	0.953848	NK cell (CD56bright)	Prodromal_iPD
CDKN1B	13.0321	-0.0885015	0.161925	-0.54656	0.584681	0.979669	NK cell (CD56bright)	Prodromal_iPD
ATF7IP	10.8121	-0.0105134	0.178915	-0.0587622	0.953142	0.991237	NK cell (CD56bright)	Prodromal_iPD
H2AFJ	9.0319	0.119315	0.212909	0.560402	0.575205	0.979222	NK cell (CD56bright)	Prodromal_iPD
WBP11	9.79162	0.0477831	0.19936	0.239682	0.810577	0.991237	NK cell (CD56bright)	Prodromal_iPD
ARHGDIB	100.856	-0.011784	0.0842248	-0.139911	0.88873	0.991237	NK cell (CD56bright)	Prodromal_iPD
STRAP	13.616	0.0146549	0.153744	0.09532	0.924061	0.991237	NK cell (CD56bright)	Prodromal_iPD
AEBP2	7.219	-0.118156	0.223393	-0.528914	0.596865	0.98007	NK cell (CD56bright)	Prodromal_iPD
RECQL	6.86105	-0.185445	0.227574	-0.814876	0.415143	0.953848	NK cell (CD56bright)	Prodromal_iPD
LDHB	29.1517	-0.0843677	0.130568	-0.646161	0.518175	0.963415	NK cell (CD56bright)	Prodromal_iPD
C2CD5	3.73203	-0.316799	0.327006	-0.968788	0.332651	0.953327	NK cell (CD56bright)	Prodromal_iPD
ETNK1	8.72633	0.288025	0.210607	1.3676	0.171438	0.922985	NK cell (CD56bright)	Prodromal_iPD
LRMP	6.92082	-0.0233587	0.224743	-0.103935	0.917221	0.991237	NK cell (CD56bright)	Prodromal_iPD
KRAS	7.61119	0.117675	0.207263	0.567759	0.570199	0.977215	NK cell (CD56bright)	Prodromal_iPD
ITPR2	7.92364	-0.159242	0.240212	-0.662923	0.50738	0.963415	NK cell (CD56bright)	Prodromal_iPD
FGFR1OP2	9.9035	-0.0957552	0.181893	-0.526438	0.598584	0.98007	NK cell (CD56bright)	Prodromal_iPD
CCDC91	12.1858	-0.405879	0.170124	-2.38578	0.0170427	0.67426	NK cell (CD56bright)	Prodromal_iPD
SINHCAF	6.70335	0.13241	0.227306	0.582517	0.560219	0.970573	NK cell (CD56bright)	Prodromal_iPD
RESF1	18.5928	0.209634	0.155371	1.34925	0.177256	0.925982	NK cell (CD56bright)	Prodromal_iPD
YAF2	6.21768	-0.262965	0.252531	-1.04132	0.297729	0.940978	NK cell (CD56bright)	Prodromal_iPD
PPHLN1	9.63112	0.0858905	0.191881	0.447624	0.654424	0.98007	NK cell (CD56bright)	Prodromal_iPD
ZCRB1	6.06225	0.407156	0.253666	1.60509	0.108474	0.881864	NK cell (CD56bright)	Prodromal_iPD
IRAK4	5.91106	0.0421346	0.249377	0.16896	0.865828	0.991237	NK cell (CD56bright)	Prodromal_iPD
TWF1	5.63242	0.184299	0.23734	0.776521	0.437442	0.953848	NK cell (CD56bright)	Prodromal_iPD
NELL2	4.83062	0.446578	0.386299	1.15604	0.247664	0.933946	NK cell (CD56bright)	Prodromal_iPD
ARID2	7.16713	-0.330947	0.204746	-1.61638	0.106012	0.881864	NK cell (CD56bright)	Prodromal_iPD
SCAF11	18.8331	0.0395287	0.137492	0.287499	0.77373	0.991237	NK cell (CD56bright)	Prodromal_iPD
SLC38A1	32.4905	-0.0485475	0.142917	-0.339689	0.734091	0.991237	NK cell (CD56bright)	Prodromal_iPD
SLC38A2	14.1353	-0.0481895	0.167022	-0.288521	0.772948	0.991237	NK cell (CD56bright)	Prodromal_iPD
PCED1B	7.91711	0.202499	0.232162	0.872233	0.383081	0.953848	NK cell (CD56bright)	Prodromal_iPD
HDAC7	6.58555	-0.0159407	0.250715	-0.0635809	0.949304	0.991237	NK cell (CD56bright)	Prodromal_iPD
CCNT1	6.36493	-0.0620291	0.21826	-0.284198	0.776259	0.991237	NK cell (CD56bright)	Prodromal_iPD
FKBP11	7.42428	0.431206	0.306381	1.40742	0.159304	0.920146	NK cell (CD56bright)	Prodromal_iPD
TUBA1B	24.8392	-0.23066	0.167698	-1.37545	0.168992	0.920554	NK cell (CD56bright)	Prodromal_iPD
TUBA1A	21.2351	-0.0193985	0.140769	-0.137804	0.890395	0.991237	NK cell (CD56bright)	Prodromal_iPD
MCRS1	7.27271	-0.0269054	0.20989	-0.128188	0.898	0.991237	NK cell (CD56bright)	Prodromal_iPD
FMNL3	5.20795	-0.618593	0.256442	-2.41221	0.015856	0.658332	NK cell (CD56bright)	Prodromal_iPD
TMBIM6	25.211	0.00852325	0.131046	0.06504	0.948142	0.991237	NK cell (CD56bright)	Prodromal_iPD
COX14	9.79828	0.230533	0.192459	1.19783	0.230983	0.933047	NK cell (CD56bright)	Prodromal_iPD
LETMD1	4.90371	-0.191731	0.248766	-0.770729	0.440868	0.953848	NK cell (CD56bright)	Prodromal_iPD
DAZAP2	39.5547	0.063823	0.11062	0.576959	0.563967	0.971398	NK cell (CD56bright)	Prodromal_iPD
BIN2	42.2895	0.0959218	0.103383	0.927828	0.353497	0.953327	NK cell (CD56bright)	Prodromal_iPD
GRASP	5.48506	-0.0129351	0.416399	-0.0310642	0.975218	0.992494	NK cell (CD56bright)	Prodromal_iPD
NR4A1	3.33407	-0.647988	0.50016	-1.29556	0.195127	0.932181	NK cell (CD56bright)	Prodromal_iPD
EIF4B	27.4233	-0.0138219	0.118652	-0.116491	0.907264	0.991237	NK cell (CD56bright)	Prodromal_iPD
ITGB7	14.8916	-0.126415	0.167234	-0.755917	0.449699	0.953848	NK cell (CD56bright)	Prodromal_iPD
PFDN5	95.5347	0.26305	0.116095	2.26582	0.0234626	0.681921	NK cell (CD56bright)	Prodromal_iPD
PRR13	25.2696	-0.0644446	0.124923	-0.515875	0.605941	0.98007	NK cell (CD56bright)	Prodromal_iPD
PCBP2	19.9452	-0.0266656	0.143219	-0.186187	0.852298	0.991237	NK cell (CD56bright)	Prodromal_iPD
ATP5MC2	69.5762	0.233055	0.107954	2.15884	0.0308624	0.72991	NK cell (CD56bright)	Prodromal_iPD
CALCOCO1	7.3562	-0.102981	0.227883	-0.451904	0.651338	0.98007	NK cell (CD56bright)	Prodromal_iPD
HNRNPA1	74.705	-0.139674	0.0994603	-1.40432	0.160225	0.920146	NK cell (CD56bright)	Prodromal_iPD
COPZ1	7.88058	0.0924666	0.225529	0.409999	0.681807	0.990859	NK cell (CD56bright)	Prodromal_iPD
ITGA5	4.64555	-0.358929	0.278783	-1.28749	0.197925	0.932896	NK cell (CD56bright)	Prodromal_iPD
NCKAP1L	8.78418	-0.321387	0.19174	-1.67616	0.093707	0.881864	NK cell (CD56bright)	Prodromal_iPD
TESPA1	5.12659	0.0572508	0.290073	0.197367	0.84354	0.991237	NK cell (CD56bright)	Prodromal_iPD
BLOC1S1	15.4395	0.0536468	0.164083	0.32695	0.743706	0.991237	NK cell (CD56bright)	Prodromal_iPD
CD63	55.0344	0.130777	0.114016	1.14701	0.251378	0.933946	NK cell (CD56bright)	Prodromal_iPD
SARNP	7.65615	0.169671	0.19901	0.852573	0.393896	0.953848	NK cell (CD56bright)	Prodromal_iPD
RAB5B	5.73033	-0.0105909	0.235112	-0.0450463	0.96407	0.991237	NK cell (CD56bright)	Prodromal_iPD
PA2G4	17.7262	0.205644	0.145007	1.41817	0.156141	0.920146	NK cell (CD56bright)	Prodromal_iPD
ESYT1	7.79324	-0.33776	0.218272	-1.54743	0.12176	0.881864	NK cell (CD56bright)	Prodromal_iPD
MYL6	86.3006	0.168719	0.104787	1.61012	0.107372	0.881864	NK cell (CD56bright)	Prodromal_iPD
SMARCC2	12.0155	-0.038216	0.166045	-0.230154	0.817972	0.991237	NK cell (CD56bright)	Prodromal_iPD
CS	4.4883	0.330488	0.275931	1.19772	0.231027	0.933047	NK cell (CD56bright)	Prodromal_iPD
CNPY2	11.2568	0.0228696	0.169609	0.134837	0.892741	0.991237	NK cell (CD56bright)	Prodromal_iPD
BAZ2A	12.705	-0.250956	0.172251	-1.45692	0.145139	0.915637	NK cell (CD56bright)	Prodromal_iPD
ATP5F1B	30.7963	-0.211567	0.110661	-1.91184	0.0558968	0.846376	NK cell (CD56bright)	Prodromal_iPD
PTGES3	18.8273	-0.0540177	0.134898	-0.400434	0.688837	0.991237	NK cell (CD56bright)	Prodromal_iPD
NACA	209.653	0.181995	0.116789	1.55832	0.119157	0.881864	NK cell (CD56bright)	Prodromal_iPD
STAT6	7.07959	-0.227127	0.239335	-0.948993	0.342624	0.953327	NK cell (CD56bright)	Prodromal_iPD
R3HDM2	6.32429	0.521795	0.228073	2.28785	0.0221465	0.681599	NK cell (CD56bright)	Prodromal_iPD
ARHGAP9	33.9754	-0.313678	0.126	-2.4895	0.0127923	0.644282	NK cell (CD56bright)	Prodromal_iPD
MARS	5.38622	-0.502771	0.236871	-2.12255	0.0337913	0.739751	NK cell (CD56bright)	Prodromal_iPD
DDIT3	4.44852	-0.288492	0.281636	-1.02434	0.305673	0.940978	NK cell (CD56bright)	Prodromal_iPD
DCTN2	7.18522	0.0112309	0.20586	0.0545561	0.956492	0.991237	NK cell (CD56bright)	Prodromal_iPD
OS9	9.35053	-0.298498	0.194355	-1.53584	0.124578	0.881864	NK cell (CD56bright)	Prodromal_iPD
SLC16A7	7.02861	-0.0861771	0.201212	-0.428291	0.668439	0.986872	NK cell (CD56bright)	Prodromal_iPD
USP15	23.7286	-0.0181663	0.118748	-0.152981	0.878413	0.991237	NK cell (CD56bright)	Prodromal_iPD
MON2	10.0445	0.212209	0.210559	1.00783	0.313534	0.943474	NK cell (CD56bright)	Prodromal_iPD
TBK1	6.26577	0.49554	0.249605	1.9853	0.0471115	0.846376	NK cell (CD56bright)	Prodromal_iPD
LEMD3	5.8209	-0.162082	0.22364	-0.724742	0.46861	0.953848	NK cell (CD56bright)	Prodromal_iPD
TMBIM4	14.3546	-0.0894925	0.162048	-0.55226	0.58077	0.979669	NK cell (CD56bright)	Prodromal_iPD
IRAK3	3.01817	-0.491078	0.374441	-1.3115	0.18969	0.925982	NK cell (CD56bright)	Prodromal_iPD
HELB	5.45746	-0.292918	0.266259	-1.10012	0.271278	0.938788	NK cell (CD56bright)	Prodromal_iPD
CAND1	6.72095	-0.478489	0.226031	-2.11692	0.034267	0.739751	NK cell (CD56bright)	Prodromal_iPD
DYRK2	6.96555	-0.275138	0.205653	-1.33787	0.180938	0.925982	NK cell (CD56bright)	Prodromal_iPD
RAP1B	54.5355	-0.128283	0.0974167	-1.31685	0.187889	0.925982	NK cell (CD56bright)	Prodromal_iPD
CPSF6	10.9847	-0.0806277	0.19019	-0.423933	0.671615	0.987784	NK cell (CD56bright)	Prodromal_iPD
LYZ	3.12116	0.785734	1.36681	0.574867	0.565381	0.971953	NK cell (CD56bright)	Prodromal_iPD
CCT2	10.1604	-0.064117	0.168947	-0.379508	0.70431	0.991237	NK cell (CD56bright)	Prodromal_iPD
CNOT2	13.7485	-0.113927	0.181627	-0.627259	0.530489	0.963415	NK cell (CD56bright)	Prodromal_iPD
ZFC3H1	10.6189	0.289791	0.170729	1.69738	0.0896251	0.869876	NK cell (CD56bright)	Prodromal_iPD
RAB21	4.43751	0.0655147	0.276426	0.237006	0.812652	0.991237	NK cell (CD56bright)	Prodromal_iPD
ATXN7L3B	9.52263	0.231255	0.188387	1.22755	0.219614	0.933047	NK cell (CD56bright)	Prodromal_iPD
GLIPR1	4.88539	-0.473674	0.356705	-1.32792	0.184206	0.925982	NK cell (CD56bright)	Prodromal_iPD
KRR1	6.35157	0.354028	0.225704	1.56855	0.116753	0.881864	NK cell (CD56bright)	Prodromal_iPD
NAP1L1	16.7583	0.113837	0.146126	0.779034	0.43596	0.953848	NK cell (CD56bright)	Prodromal_iPD
OSBPL8	19.7068	0.218487	0.143487	1.5227	0.127834	0.881864	NK cell (CD56bright)	Prodromal_iPD
PPP1R12A	22.3005	-0.0173749	0.143752	-0.120867	0.903796	0.991237	NK cell (CD56bright)	Prodromal_iPD
CCDC59	6.78029	0.344113	0.227217	1.51447	0.129907	0.886455	NK cell (CD56bright)	Prodromal_iPD
ATP2B1	10.9594	0.100011	0.176636	0.566195	0.571261	0.977815	NK cell (CD56bright)	Prodromal_iPD
BTG1	168.619	-0.0185469	0.0856614	-0.216514	0.828587	0.991237	NK cell (CD56bright)	Prodromal_iPD
UBE2N	6.24844	0.0199643	0.225133	0.0886777	0.929338	0.991237	NK cell (CD56bright)	Prodromal_iPD
NDUFA12	14.2242	-0.158854	0.178153	-0.891674	0.372568	0.953848	NK cell (CD56bright)	Prodromal_iPD
METAP2	6.28144	0.328089	0.221617	1.48043	0.138758	0.904923	NK cell (CD56bright)	Prodromal_iPD
SNRPF	10.3882	0.23849	0.203218	1.17356	0.24057	0.933946	NK cell (CD56bright)	Prodromal_iPD
LTA4H	9.85784	-0.0142232	0.216435	-0.0657155	0.947604	0.991237	NK cell (CD56bright)	Prodromal_iPD
CDK17	23.6837	-0.392464	0.14386	-2.7281	0.00637002	0.628748	NK cell (CD56bright)	Prodromal_iPD
TMPO	7.28281	-0.263536	0.230317	-1.14423	0.252528	0.933946	NK cell (CD56bright)	Prodromal_iPD
SLC25A3	29.4637	-0.136051	0.116917	-1.16366	0.244562	0.933946	NK cell (CD56bright)	Prodromal_iPD
UHRF1BP1L	4.75598	-0.163293	0.250875	-0.650893	0.515116	0.963415	NK cell (CD56bright)	Prodromal_iPD
CHPT1	7.45538	-0.270088	0.206318	-1.30909	0.190505	0.925982	NK cell (CD56bright)	Prodromal_iPD
GNPTAB	11.1626	0.0223285	0.192485	0.116001	0.907652	0.991237	NK cell (CD56bright)	Prodromal_iPD
WASHC3	4.98455	0.105313	0.260548	0.404199	0.686066	0.991237	NK cell (CD56bright)	Prodromal_iPD
HSP90B1	35.2091	-0.00802253	0.106012	-0.0756757	0.939677	0.991237	NK cell (CD56bright)	Prodromal_iPD
TXNRD1	5.37221	0.229779	0.25811	0.890238	0.373338	0.953848	NK cell (CD56bright)	Prodromal_iPD
CHST11	10.9254	-0.226119	0.188631	-1.19874	0.23063	0.933047	NK cell (CD56bright)	Prodromal_iPD
WASHC4	5.66839	0.289283	0.24513	1.18012	0.237952	0.933946	NK cell (CD56bright)	Prodromal_iPD
CRY1	4.89301	-0.35042	0.286327	-1.22384	0.221011	0.933047	NK cell (CD56bright)	Prodromal_iPD
ISCU	14.0626	-0.00935839	0.17492	-0.0535009	0.957333	0.991237	NK cell (CD56bright)	Prodromal_iPD
SELPLG	20.6148	-0.133418	0.155594	-0.857475	0.391182	0.953848	NK cell (CD56bright)	Prodromal_iPD
KCTD10	3.58657	-0.43563	0.328477	-1.32621	0.18477	0.925982	NK cell (CD56bright)	Prodromal_iPD
GLTP	6.31031	0.263438	0.219874	1.19814	0.230864	0.933047	NK cell (CD56bright)	Prodromal_iPD
TCHP	4.351	0.148939	0.292207	0.509705	0.610258	0.98007	NK cell (CD56bright)	Prodromal_iPD
GIT2	6.74035	-0.071182	0.215058	-0.33099	0.740652	0.991237	NK cell (CD56bright)	Prodromal_iPD
ANKRD13A	6.33705	-0.0823663	0.219634	-0.375017	0.707648	0.991237	NK cell (CD56bright)	Prodromal_iPD
ARPC3	55.3344	0.0461696	0.099899	0.462163	0.643965	0.98007	NK cell (CD56bright)	Prodromal_iPD
VPS29	8.97329	0.312754	0.187746	1.66584	0.0957454	0.881864	NK cell (CD56bright)	Prodromal_iPD
HVCN1	9.42217	-0.122231	0.217531	-0.5619	0.574184	0.979054	NK cell (CD56bright)	Prodromal_iPD
PPP1CC	8.68282	0.151932	0.185904	0.817263	0.413778	0.953848	NK cell (CD56bright)	Prodromal_iPD
SH2B3	3.10868	0.315781	0.378237	0.834875	0.403788	0.953848	NK cell (CD56bright)	Prodromal_iPD
ATXN2	4.48802	0.0674833	0.28764	0.23461	0.814512	0.991237	NK cell (CD56bright)	Prodromal_iPD
ERP29	17.2129	0.0995089	0.15681	0.634583	0.525701	0.963415	NK cell (CD56bright)	Prodromal_iPD
HECTD4	6.66285	0.105732	0.212731	0.497022	0.619173	0.98007	NK cell (CD56bright)	Prodromal_iPD
PTPN11	6.12951	-0.0235019	0.229684	-0.102323	0.918501	0.991237	NK cell (CD56bright)	Prodromal_iPD
DDX54	5.21728	-0.140266	0.261368	-0.536663	0.5915	0.979669	NK cell (CD56bright)	Prodromal_iPD
MED13L	11.5607	-0.378537	0.201039	-1.8829	0.0597135	0.846376	NK cell (CD56bright)	Prodromal_iPD
FBXO21	4.82787	-0.164681	0.252385	-0.652497	0.514081	0.963415	NK cell (CD56bright)	Prodromal_iPD
PEBP1	13.4473	0.0637618	0.153751	0.414707	0.678357	0.989556	NK cell (CD56bright)	Prodromal_iPD
TAOK3	16.656	-0.0343026	0.145821	-0.235237	0.814025	0.991237	NK cell (CD56bright)	Prodromal_iPD
PXN	14.1962	0.0797692	0.151757	0.525637	0.599141	0.98007	NK cell (CD56bright)	Prodromal_iPD
COX6A1	32.6573	0.229777	0.133201	1.72504	0.0845209	0.852059	NK cell (CD56bright)	Prodromal_iPD
SRSF9	20.8471	-0.137213	0.130093	-1.05473	0.291549	0.940978	NK cell (CD56bright)	Prodromal_iPD
DYNLL1	13.6728	-0.13831	0.201672	-0.685818	0.492828	0.959788	NK cell (CD56bright)	Prodromal_iPD
RNF10	6.61296	0.11831	0.229507	0.515495	0.606207	0.98007	NK cell (CD56bright)	Prodromal_iPD
POP5	5.95252	-0.0783281	0.228188	-0.343261	0.731402	0.991237	NK cell (CD56bright)	Prodromal_iPD
MLEC	7.79335	0.0369272	0.200445	0.184226	0.853836	0.991237	NK cell (CD56bright)	Prodromal_iPD
SPPL3	5.73433	-0.026935	0.266476	-0.101078	0.919488	0.991237	NK cell (CD56bright)	Prodromal_iPD
ANAPC5	15.8842	-0.096543	0.148511	-0.650071	0.515646	0.963415	NK cell (CD56bright)	Prodromal_iPD
KDM2B	4.50861	0.496854	0.270007	1.84015	0.0657456	0.85145	NK cell (CD56bright)	Prodromal_iPD
ORAI1	10.9838	-0.228729	0.179199	-1.2764	0.201814	0.932896	NK cell (CD56bright)	Prodromal_iPD
RHOF	13.3546	0.0534353	0.173563	0.307873	0.758179	0.991237	NK cell (CD56bright)	Prodromal_iPD
PSMD9	6.86968	-0.0658552	0.215813	-0.30515	0.760252	0.991237	NK cell (CD56bright)	Prodromal_iPD
MLXIP	3.65811	0.461715	0.317396	1.4547	0.145754	0.915637	NK cell (CD56bright)	Prodromal_iPD
CLIP1	5.59072	0.0275797	0.254896	0.1082	0.913837	0.991237	NK cell (CD56bright)	Prodromal_iPD
RSRC2	11.2179	0.0464353	0.183308	0.253318	0.800022	0.991237	NK cell (CD56bright)	Prodromal_iPD
DENR	8.41542	0.361417	0.203664	1.77458	0.0759678	0.85145	NK cell (CD56bright)	Prodromal_iPD
VPS37B	13.4507	0.361402	0.198094	1.8244	0.0680915	0.85145	NK cell (CD56bright)	Prodromal_iPD
ARL6IP4	26.267	0.240832	0.122568	1.96488	0.0494276	0.846376	NK cell (CD56bright)	Prodromal_iPD
MPHOSPH9	4.20572	-0.250815	0.299078	-0.838627	0.401678	0.953848	NK cell (CD56bright)	Prodromal_iPD
SBNO1	6.23803	-0.168494	0.219497	-0.767637	0.442703	0.953848	NK cell (CD56bright)	Prodromal_iPD
TMED2	12.227	-0.0511402	0.163063	-0.313622	0.753808	0.991237	NK cell (CD56bright)	Prodromal_iPD
UBC	111.653	-0.00674732	0.0845111	-0.0798395	0.936365	0.991237	NK cell (CD56bright)	Prodromal_iPD
SLC15A4	6.61841	0.378158	0.232054	1.62961	0.103184	0.881864	NK cell (CD56bright)	Prodromal_iPD
RAN	22.7417	0.0928246	0.127419	0.728497	0.46631	0.953848	NK cell (CD56bright)	Prodromal_iPD
SFSWAP	6.54831	-0.0852806	0.238163	-0.358077	0.720286	0.991237	NK cell (CD56bright)	Prodromal_iPD
EP400	5.72913	0.018895	0.231709	0.0815464	0.935007	0.991237	NK cell (CD56bright)	Prodromal_iPD
ANKLE2	4.9801	0.05409	0.276402	0.195693	0.84485	0.991237	NK cell (CD56bright)	Prodromal_iPD
MPHOSPH8	16.6856	0.0583827	0.157015	0.371829	0.71002	0.991237	NK cell (CD56bright)	Prodromal_iPD
PSPC1	5.62947	-0.0840756	0.230515	-0.364729	0.715314	0.991237	NK cell (CD56bright)	Prodromal_iPD
ZMYM2	8.70104	-0.106028	0.194222	-0.545912	0.585126	0.979669	NK cell (CD56bright)	Prodromal_iPD
XPO4	4.29001	-0.0725643	0.281938	-0.257377	0.796888	0.991237	NK cell (CD56bright)	Prodromal_iPD
SAP18	22.1272	0.152211	0.141739	1.07388	0.282876	0.938788	NK cell (CD56bright)	Prodromal_iPD
MRPL57	9.40429	0.297236	0.188032	1.58077	0.113931	0.881864	NK cell (CD56bright)	Prodromal_iPD
ZDHHC20	8.68397	0.345218	0.224203	1.53975	0.12362	0.881864	NK cell (CD56bright)	Prodromal_iPD
MICU2	10.2079	0.0876324	0.184146	0.475885	0.634156	0.98007	NK cell (CD56bright)	Prodromal_iPD
SPATA13	9.40262	-0.000243327	0.205405	-0.00118462	0.999055	0.999055	NK cell (CD56bright)	Prodromal_iPD
PARP4	9.78563	-0.192493	0.200683	-0.95919	0.337463	0.953327	NK cell (CD56bright)	Prodromal_iPD
NUP58	5.01972	0.345633	0.255651	1.35197	0.176384	0.925982	NK cell (CD56bright)	Prodromal_iPD
USP12	4.03202	0.543693	0.324084	1.67763	0.0934196	0.881864	NK cell (CD56bright)	Prodromal_iPD
GTF3A	23.8405	0.0990635	0.120344	0.823166	0.410414	0.953848	NK cell (CD56bright)	Prodromal_iPD
MTIF3	4.5763	-0.268137	0.259043	-1.03511	0.300619	0.940978	NK cell (CD56bright)	Prodromal_iPD
POLR1D	12.9305	0.284622	0.156614	1.81734	0.0691643	0.85145	NK cell (CD56bright)	Prodromal_iPD
PAN3	10.4211	0.133661	0.195289	0.684426	0.493706	0.960431	NK cell (CD56bright)	Prodromal_iPD
POMP	12.2197	0.153937	0.15513	0.992311	0.321046	0.943474	NK cell (CD56bright)	Prodromal_iPD
UBL3	4.13583	-0.641277	0.274956	-2.33229	0.0196855	0.681599	NK cell (CD56bright)	Prodromal_iPD
HMGB1	67.4604	0.208555	0.0875598	2.38186	0.0172256	0.67426	NK cell (CD56bright)	Prodromal_iPD
ALOX5AP	6.39345	-0.615908	0.484757	-1.27055	0.203889	0.933047	NK cell (CD56bright)	Prodromal_iPD
N4BP2L1	7.92945	0.0988305	0.206878	0.477723	0.632847	0.98007	NK cell (CD56bright)	Prodromal_iPD
N4BP2L2	21.821	-0.00948871	0.135918	-0.0698122	0.944343	0.991237	NK cell (CD56bright)	Prodromal_iPD
PDS5B	5.38513	0.187404	0.258702	0.724401	0.46882	0.953848	NK cell (CD56bright)	Prodromal_iPD
UFM1	9.47493	-0.14508	0.195606	-0.741697	0.458271	0.953848	NK cell (CD56bright)	Prodromal_iPD
NHLRC3	4.5657	0.735203	0.29157	2.52153	0.0116846	0.644282	NK cell (CD56bright)	Prodromal_iPD
ELF1	22.2712	0.0294656	0.132885	0.221737	0.824519	0.991237	NK cell (CD56bright)	Prodromal_iPD
NAA16	7.29469	-0.00686528	0.204074	-0.0336411	0.973163	0.992494	NK cell (CD56bright)	Prodromal_iPD
RGCC	6.79387	-0.24528	0.419562	-0.58461	0.55881	0.970211	NK cell (CD56bright)	Prodromal_iPD
VWA8	5.92667	0.251696	0.234556	1.07308	0.283236	0.938788	NK cell (CD56bright)	Prodromal_iPD
DNAJC15	7.52872	0.17084	0.223578	0.764121	0.444795	0.953848	NK cell (CD56bright)	Prodromal_iPD
TPT1	659.313	0.142036	0.10766	1.3193	0.18707	0.925982	NK cell (CD56bright)	Prodromal_iPD
COG3	6.53978	0.263116	0.23609	1.11447	0.265077	0.938788	NK cell (CD56bright)	Prodromal_iPD
ZC3H13	7.04007	-0.0309864	0.242506	-0.127776	0.898327	0.991237	NK cell (CD56bright)	Prodromal_iPD
LCP1	56.3538	-0.272229	0.108024	-2.52007	0.011733	0.644282	NK cell (CD56bright)	Prodromal_iPD
LRCH1	4.57531	-0.110236	0.2677	-0.411788	0.680495	0.989761	NK cell (CD56bright)	Prodromal_iPD
ESD	5.51321	0.275917	0.259272	1.0642	0.287238	0.938788	NK cell (CD56bright)	Prodromal_iPD
MED4	7.79483	0.226834	0.205151	1.10569	0.268861	0.938788	NK cell (CD56bright)	Prodromal_iPD
ITM2B	71.2513	-0.00464431	0.0891287	-0.0521079	0.958443	0.991237	NK cell (CD56bright)	Prodromal_iPD
RB1	8.97531	0.0266199	0.210521	0.126448	0.899377	0.991237	NK cell (CD56bright)	Prodromal_iPD
RCBTB2	4.56196	0.0156981	0.27901	0.0562635	0.955132	0.991237	NK cell (CD56bright)	Prodromal_iPD
FNDC3A	7.21604	-0.462988	0.227537	-2.03478	0.0418728	0.810603	NK cell (CD56bright)	Prodromal_iPD
PHF11	6.85353	0.0575895	0.250236	0.230141	0.817982	0.991237	NK cell (CD56bright)	Prodromal_iPD
EBPL	5.15767	0.204833	0.271799	0.753619	0.451078	0.953848	NK cell (CD56bright)	Prodromal_iPD
KPNA3	5.78427	0.288749	0.230748	1.25136	0.210803	0.933047	NK cell (CD56bright)	Prodromal_iPD
RNASEH2B	5.41587	-0.141446	0.237269	-0.596143	0.55108	0.968965	NK cell (CD56bright)	Prodromal_iPD
INTS6	5.44995	-0.38146	0.244309	-1.56138	0.118433	0.881864	NK cell (CD56bright)	Prodromal_iPD
WDFY2	5.97147	-0.0410542	0.249409	-0.164606	0.869254	0.991237	NK cell (CD56bright)	Prodromal_iPD
VPS36	9.37765	0.0364702	0.192555	0.189401	0.849778	0.991237	NK cell (CD56bright)	Prodromal_iPD
SUGT1	6.60225	0.193657	0.236288	0.81958	0.412456	0.953848	NK cell (CD56bright)	Prodromal_iPD
PIBF1	6.35455	-0.19534	0.265502	-0.735736	0.461891	0.953848	NK cell (CD56bright)	Prodromal_iPD
KLF12	14.4921	-0.117013	0.208114	-0.562255	0.573942	0.979054	NK cell (CD56bright)	Prodromal_iPD
COMMD6	48.4056	0.185736	0.145542	1.27617	0.201897	0.932896	NK cell (CD56bright)	Prodromal_iPD
MYCBP2	16.4258	-0.000979353	0.157163	-0.00623147	0.995028	0.997829	NK cell (CD56bright)	Prodromal_iPD
RBM26	6.3155	0.0890053	0.227743	0.390815	0.695934	0.991237	NK cell (CD56bright)	Prodromal_iPD
DNAJC3	7.64293	0.0903715	0.201211	0.449138	0.653332	0.98007	NK cell (CD56bright)	Prodromal_iPD
STK24	6.07631	-0.149561	0.246998	-0.605512	0.544839	0.968965	NK cell (CD56bright)	Prodromal_iPD
DOCK9	3.75357	0.296612	0.330291	0.898032	0.369168	0.953848	NK cell (CD56bright)	Prodromal_iPD
UBAC2	15.0499	0.121607	0.16177	0.75173	0.452213	0.953848	NK cell (CD56bright)	Prodromal_iPD
GPR183	14.1676	-0.196018	0.219962	-0.891147	0.37285	0.953848	NK cell (CD56bright)	Prodromal_iPD
TM9SF2	10.0684	0.2514	0.17642	1.425	0.154156	0.920146	NK cell (CD56bright)	Prodromal_iPD
TPP2	10.2308	-0.0175618	0.177153	-0.0991336	0.921032	0.991237	NK cell (CD56bright)	Prodromal_iPD
ERCC5	8.6174	-0.121544	0.206539	-0.588479	0.556211	0.970211	NK cell (CD56bright)	Prodromal_iPD
ARGLU1	33.9768	0.0259672	0.119625	0.217071	0.828153	0.991237	NK cell (CD56bright)	Prodromal_iPD
ANKRD10	10.6121	0.023698	0.17774	0.13333	0.893932	0.991237	NK cell (CD56bright)	Prodromal_iPD
ARHGEF7	6.61996	-0.299133	0.264375	-1.13147	0.257855	0.936657	NK cell (CD56bright)	Prodromal_iPD
CUL4A	4.4067	0.150278	0.27651	0.543481	0.586798	0.979669	NK cell (CD56bright)	Prodromal_iPD
LAMP1	15.5428	-0.15002	0.150915	-0.99407	0.320189	0.943474	NK cell (CD56bright)	Prodromal_iPD
RASA3	24.8994	-0.254315	0.136311	-1.8657	0.0620833	0.846376	NK cell (CD56bright)	Prodromal_iPD
UPF3A	12.407	-0.117704	0.178457	-0.659567	0.509532	0.963415	NK cell (CD56bright)	Prodromal_iPD
APEX1	9.89401	-0.0396546	0.188856	-0.209973	0.833689	0.991237	NK cell (CD56bright)	Prodromal_iPD
PNP	4.2799	-0.298497	0.327976	-0.91012	0.362759	0.953848	NK cell (CD56bright)	Prodromal_iPD
HNRNPC	34.429	-0.0535496	0.100267	-0.534072	0.593291	0.98007	NK cell (CD56bright)	Prodromal_iPD
SUPT16H	9.0582	0.238618	0.190096	1.25525	0.209387	0.933047	NK cell (CD56bright)	Prodromal_iPD
CHD8	6.87828	-0.43714	0.233211	-1.87444	0.0608701	0.846376	NK cell (CD56bright)	Prodromal_iPD
TOX4	8.08072	0.176035	0.19892	0.884954	0.376181	0.953848	NK cell (CD56bright)	Prodromal_iPD
DAD1	17.8049	0.033761	0.152994	0.220669	0.82535	0.991237	NK cell (CD56bright)	Prodromal_iPD
OXA1L	10.625	-0.077954	0.183133	-0.42567	0.670349	0.987503	NK cell (CD56bright)	Prodromal_iPD
MRPL52	6.49196	-0.202187	0.240812	-0.839605	0.40113	0.953848	NK cell (CD56bright)	Prodromal_iPD
LRP10	10.1332	0.204689	0.187331	1.09266	0.274543	0.938788	NK cell (CD56bright)	Prodromal_iPD
RBM23	7.18561	-0.0763363	0.206818	-0.369099	0.712054	0.991237	NK cell (CD56bright)	Prodromal_iPD
ACIN1	12.1877	-0.111345	0.163704	-0.680157	0.496405	0.961706	NK cell (CD56bright)	Prodromal_iPD
PABPN1	24.5697	0.0551309	0.127411	0.432703	0.665231	0.986287	NK cell (CD56bright)	Prodromal_iPD
NGDN	5.74427	0.0238886	0.242634	0.0984551	0.921571	0.991237	NK cell (CD56bright)	Prodromal_iPD
AP1G2	7.99215	-0.118967	0.190186	-0.62553	0.531623	0.963415	NK cell (CD56bright)	Prodromal_iPD
DCAF11	8.23893	-0.43536	0.202741	-2.14737	0.0317638	0.729952	NK cell (CD56bright)	Prodromal_iPD
PSME1	65.9363	0.129509	0.103241	1.25443	0.209687	0.933047	NK cell (CD56bright)	Prodromal_iPD
PSME2	40.0753	-0.0693592	0.115481	-0.600614	0.548097	0.968965	NK cell (CD56bright)	Prodromal_iPD
IRF9	12.9964	0.128518	0.176111	0.729755	0.46554	0.953848	NK cell (CD56bright)	Prodromal_iPD
CHMP4A	11.3156	0.113181	0.178537	0.633939	0.526121	0.963415	NK cell (CD56bright)	Prodromal_iPD
NEDD8	17.9092	0.00853747	0.140547	0.0607445	0.951563	0.991237	NK cell (CD56bright)	Prodromal_iPD
TINF2	7.0713	-0.269287	0.222373	-1.21097	0.225907	0.933047	NK cell (CD56bright)	Prodromal_iPD
DHRS1	5.56004	0.172116	0.284935	0.604054	0.545808	0.968965	NK cell (CD56bright)	Prodromal_iPD
CIDEB	4.98678	-0.270001	0.256342	-1.05328	0.292211	0.940978	NK cell (CD56bright)	Prodromal_iPD
SDR39U1	8.28966	0.152283	0.201731	0.754882	0.45032	0.953848	NK cell (CD56bright)	Prodromal_iPD
GZMH	16.1239	-0.103759	0.363118	-0.285746	0.775073	0.991237	NK cell (CD56bright)	Prodromal_iPD
GZMB	60.1165	-0.339329	0.272253	-1.24638	0.212626	0.933047	NK cell (CD56bright)	Prodromal_iPD
SCFD1	8.50342	-0.0472354	0.201862	-0.233998	0.814986	0.991237	NK cell (CD56bright)	Prodromal_iPD
HECTD1	14.0281	0.0772132	0.159877	0.482954	0.629128	0.98007	NK cell (CD56bright)	Prodromal_iPD
EAPP	11.9854	0.154406	0.191057	0.808169	0.418993	0.953848	NK cell (CD56bright)	Prodromal_iPD
SNX6	12.3692	-0.0225092	0.166044	-0.135561	0.892168	0.991237	NK cell (CD56bright)	Prodromal_iPD
BAZ1A	9.16126	-0.0645592	0.222772	-0.2898	0.77197	0.991237	NK cell (CD56bright)	Prodromal_iPD
SRP54	5.94549	0.349428	0.240539	1.45269	0.146311	0.915923	NK cell (CD56bright)	Prodromal_iPD
FAM177A1	11.4563	0.304558	0.22107	1.37765	0.168311	0.920554	NK cell (CD56bright)	Prodromal_iPD
PPP2R3C	5.09618	-0.143378	0.256876	-0.55816	0.576735	0.979669	NK cell (CD56bright)	Prodromal_iPD
PSMA6	16.8561	-0.0012531	0.140915	-0.00889261	0.992905	0.997593	NK cell (CD56bright)	Prodromal_iPD
NFKBIA	122.473	0.232606	0.227966	1.02035	0.307561	0.940978	NK cell (CD56bright)	Prodromal_iPD
RALGAPA1	8.71253	0.256566	0.185632	1.38212	0.166934	0.920554	NK cell (CD56bright)	Prodromal_iPD
PNN	20.8127	0.106679	0.13038	0.818213	0.413236	0.953848	NK cell (CD56bright)	Prodromal_iPD
MIA2	7.31914	-0.355044	0.198786	-1.78606	0.0740899	0.85145	NK cell (CD56bright)	Prodromal_iPD
FBXO33	10.7553	0.0762235	0.198562	0.383878	0.701069	0.991237	NK cell (CD56bright)	Prodromal_iPD
KLHL28	5.96268	0.197502	0.230409	0.857183	0.391344	0.953848	NK cell (CD56bright)	Prodromal_iPD
MIS18BP1	10.5025	-0.0275317	0.198868	-0.138442	0.889891	0.991237	NK cell (CD56bright)	Prodromal_iPD
DNAAF2	4.59214	-0.314485	0.270263	-1.16363	0.244575	0.933946	NK cell (CD56bright)	Prodromal_iPD
KLHDC2	6.09882	-0.234285	0.23278	-1.00646	0.314193	0.943474	NK cell (CD56bright)	Prodromal_iPD
NEMF	10.8524	0.146109	0.186751	0.782375	0.433994	0.953848	NK cell (CD56bright)	Prodromal_iPD
ARF6	35.6027	0.180834	0.110224	1.6406	0.10088	0.881864	NK cell (CD56bright)	Prodromal_iPD
SOS2	10.7639	-0.0776469	0.202288	-0.383843	0.701095	0.991237	NK cell (CD56bright)	Prodromal_iPD
MAP4K5	9.04823	-0.152047	0.191001	-0.796054	0.426	0.953848	NK cell (CD56bright)	Prodromal_iPD
NIN	7.61642	-0.183866	0.211332	-0.870036	0.384281	0.953848	NK cell (CD56bright)	Prodromal_iPD
TMX1	5.40027	0.231663	0.253095	0.915318	0.360025	0.953327	NK cell (CD56bright)	Prodromal_iPD
GNG2	13.3327	-0.182788	0.272286	-0.67131	0.502023	0.963415	NK cell (CD56bright)	Prodromal_iPD
RTRAF	15.4071	-0.00488079	0.156246	-0.0312379	0.97508	0.992494	NK cell (CD56bright)	Prodromal_iPD
PTGDR	23.7282	0.128979	0.180575	0.714267	0.475062	0.956045	NK cell (CD56bright)	Prodromal_iPD
PTGER2	7.83988	-0.454454	0.296598	-1.53222	0.125468	0.881864	NK cell (CD56bright)	Prodromal_iPD
PSMC6	5.64685	-0.17759	0.230769	-0.76956	0.441561	0.953848	NK cell (CD56bright)	Prodromal_iPD
DDHD1	5.89768	-0.0418712	0.227898	-0.183728	0.854227	0.991237	NK cell (CD56bright)	Prodromal_iPD
MAPK1IP1L	12.7303	-0.0353281	0.168477	-0.209691	0.833909	0.991237	NK cell (CD56bright)	Prodromal_iPD
FBXO34	6.95055	-0.0193911	0.206001	-0.0941311	0.925005	0.991237	NK cell (CD56bright)	Prodromal_iPD
KTN1	15.3094	-0.0241781	0.157269	-0.153738	0.877817	0.991237	NK cell (CD56bright)	Prodromal_iPD
PELI2	3.58799	-0.757598	0.310378	-2.44089	0.014651	0.644282	NK cell (CD56bright)	Prodromal_iPD
ACTR10	6.59543	0.142659	0.233349	0.611355	0.540965	0.966566	NK cell (CD56bright)	Prodromal_iPD
PSMA3	6.62364	0.242656	0.223819	1.08416	0.278293	0.938788	NK cell (CD56bright)	Prodromal_iPD
ARID4A	7.18112	-0.0550999	0.20388	-0.270256	0.786963	0.991237	NK cell (CD56bright)	Prodromal_iPD
PCNX4	6.10731	-0.124137	0.230887	-0.537653	0.590817	0.979669	NK cell (CD56bright)	Prodromal_iPD
DHRS7	19.3798	0.0295017	0.151797	0.194349	0.845902	0.991237	NK cell (CD56bright)	Prodromal_iPD
PPM1A	4.36685	0.137217	0.264806	0.518178	0.604334	0.98007	NK cell (CD56bright)	Prodromal_iPD
MNAT1	7.52176	0.465394	0.2022	2.30165	0.0213549	0.681599	NK cell (CD56bright)	Prodromal_iPD
PRKCH	39.9441	-0.0848606	0.120857	-0.702159	0.48258	0.956514	NK cell (CD56bright)	Prodromal_iPD
HIF1A	11.1151	0.0238497	0.181602	0.131329	0.895515	0.991237	NK cell (CD56bright)	Prodromal_iPD
PPP2R5E	7.95619	-0.144652	0.205935	-0.702412	0.482422	0.956514	NK cell (CD56bright)	Prodromal_iPD
SYNE2	8.90108	0.0669394	0.466838	0.143389	0.885983	0.991237	NK cell (CD56bright)	Prodromal_iPD
ZBTB1	11.6507	0.161851	0.190712	0.848669	0.396065	0.953848	NK cell (CD56bright)	Prodromal_iPD
PLEKHG3	5.28715	-0.377391	0.267627	-1.41013	0.1585	0.920146	NK cell (CD56bright)	Prodromal_iPD
CHURC1	12.0171	-0.153913	0.168416	-0.913887	0.360776	0.953327	NK cell (CD56bright)	Prodromal_iPD
MAX	13.1958	0.11927	0.160424	0.743466	0.4572	0.953848	NK cell (CD56bright)	Prodromal_iPD
FUT8	9.15895	-0.128863	0.220726	-0.583813	0.559346	0.970478	NK cell (CD56bright)	Prodromal_iPD
GPHN	5.48895	-0.311395	0.271657	-1.14628	0.25168	0.933946	NK cell (CD56bright)	Prodromal_iPD
VTI1B	6.7932	0.214378	0.25701	0.834121	0.404213	0.953848	NK cell (CD56bright)	Prodromal_iPD
RAD51B	7.85405	-0.114884	0.209565	-0.548202	0.583553	0.979669	NK cell (CD56bright)	Prodromal_iPD
ZFP36L1	25.2968	-0.406004	0.160072	-2.53638	0.0112006	0.644282	NK cell (CD56bright)	Prodromal_iPD
DCAF5	10.4464	-0.016146	0.172773	-0.0934523	0.925544	0.991237	NK cell (CD56bright)	Prodromal_iPD
ERH	14.8062	0.430668	0.14855	2.89915	0.00374179	0.611656	NK cell (CD56bright)	Prodromal_iPD
SUSD6	4.00105	-0.550445	0.263568	-2.08843	0.0367589	0.761251	NK cell (CD56bright)	Prodromal_iPD
SRSF5	62.6996	-0.0101979	0.0989503	-0.103061	0.917914	0.991237	NK cell (CD56bright)	Prodromal_iPD
COX16	9.36429	-0.0238432	0.189001	-0.126154	0.89961	0.991237	NK cell (CD56bright)	Prodromal_iPD
PCNX1	9.28948	0.246947	0.191807	1.28748	0.197927	0.932896	NK cell (CD56bright)	Prodromal_iPD
SIPA1L1	12.1007	-0.305042	0.188004	-1.62253	0.10469	0.881864	NK cell (CD56bright)	Prodromal_iPD
RBM25	21.6883	0.0196226	0.135731	0.14457	0.885051	0.991237	NK cell (CD56bright)	Prodromal_iPD
NPC2	6.19339	0.464106	0.241431	1.92231	0.0545669	0.846376	NK cell (CD56bright)	Prodromal_iPD
YLPM1	6.08473	-0.159251	0.229132	-0.695021	0.487042	0.956892	NK cell (CD56bright)	Prodromal_iPD
DLST	6.02264	-0.151375	0.222894	-0.679135	0.497052	0.961706	NK cell (CD56bright)	Prodromal_iPD
NEK9	5.94575	-0.312615	0.243614	-1.28324	0.199408	0.932896	NK cell (CD56bright)	Prodromal_iPD
TMED10	20.5855	0.0542832	0.141435	0.383804	0.701123	0.991237	NK cell (CD56bright)	Prodromal_iPD
FOS	206.368	-0.64319	0.258573	-2.48746	0.0128661	0.644282	NK cell (CD56bright)	Prodromal_iPD
IRF2BPL	6.21775	-0.117773	0.220792	-0.533411	0.593749	0.98007	NK cell (CD56bright)	Prodromal_iPD
AHSA1	6.2238	0.00611543	0.225823	0.0270806	0.978395	0.993261	NK cell (CD56bright)	Prodromal_iPD
SPTLC2	6.77337	0.199334	0.216941	0.91884	0.358179	0.953327	NK cell (CD56bright)	Prodromal_iPD
SLIRP	5.88229	0.0929301	0.23727	0.391665	0.695306	0.991237	NK cell (CD56bright)	Prodromal_iPD
SNW1	7.43149	-0.188144	0.202724	-0.928078	0.353367	0.953327	NK cell (CD56bright)	Prodromal_iPD
GALC	6.09318	-0.117229	0.271281	-0.43213	0.665647	0.986287	NK cell (CD56bright)	Prodromal_iPD
GPR65	18.0591	-0.0338016	0.152953	-0.220994	0.825097	0.991237	NK cell (CD56bright)	Prodromal_iPD
FOXN3	30.2543	-0.0722742	0.12	-0.602285	0.546985	0.968965	NK cell (CD56bright)	Prodromal_iPD
PSMC1	6.12839	0.0127552	0.225582	0.0565433	0.954909	0.991237	NK cell (CD56bright)	Prodromal_iPD
CALM1	128.468	0.223407	0.0748854	2.98332	0.00285142	0.611656	NK cell (CD56bright)	Prodromal_iPD
CCDC88C	13.5285	0.113571	0.169625	0.669543	0.503149	0.963415	NK cell (CD56bright)	Prodromal_iPD
PPP4R3A	10.0173	-0.0124654	0.180797	-0.0689473	0.945032	0.991237	NK cell (CD56bright)	Prodromal_iPD
TC2N	20.5825	-0.0824705	0.161796	-0.50972	0.610247	0.98007	NK cell (CD56bright)	Prodromal_iPD
TRIP11	5.50022	0.033322	0.266987	0.124808	0.900676	0.991237	NK cell (CD56bright)	Prodromal_iPD
NDUFB1	6.96697	0.489125	0.249735	1.95858	0.0501624	0.846376	NK cell (CD56bright)	Prodromal_iPD
RIN3	28.1206	-0.088073	0.143454	-0.613948	0.53925	0.966566	NK cell (CD56bright)	Prodromal_iPD
MOAP1	4.79404	0.103864	0.267447	0.388353	0.697755	0.991237	NK cell (CD56bright)	Prodromal_iPD
DDX24	18.4907	0.0967954	0.136399	0.709649	0.477922	0.956514	NK cell (CD56bright)	Prodromal_iPD
DICER1	5.03465	-0.564768	0.243954	-2.31506	0.0206096	0.681599	NK cell (CD56bright)	Prodromal_iPD
GLRX5	8.12261	0.261895	0.193408	1.3541	0.175704	0.925982	NK cell (CD56bright)	Prodromal_iPD
PAPOLA	15.3555	-0.0456359	0.154392	-0.295585	0.767547	0.991237	NK cell (CD56bright)	Prodromal_iPD
CCNK	6.95912	0.25488	0.22209	1.14764	0.251117	0.933946	NK cell (CD56bright)	Prodromal_iPD
EVL	53.5702	-0.132907	0.0927307	-1.43326	0.151785	0.919348	NK cell (CD56bright)	Prodromal_iPD
YY1	13.93	0.186767	0.163678	1.14107	0.253842	0.934108	NK cell (CD56bright)	Prodromal_iPD
PPP2R5C	10.4711	0.399461	0.247295	1.61532	0.106241	0.881864	NK cell (CD56bright)	Prodromal_iPD
DYNC1H1	17.0507	0.197767	0.151866	1.30224	0.192833	0.92946	NK cell (CD56bright)	Prodromal_iPD
HSP90AA1	60.6056	0.00322513	0.12074	0.0267113	0.97869	0.993261	NK cell (CD56bright)	Prodromal_iPD
TRAF3	3.63804	0.196583	0.326313	0.602437	0.546883	0.968965	NK cell (CD56bright)	Prodromal_iPD
EIF5	21.6843	0.407738	0.151109	2.69831	0.00696934	0.628748	NK cell (CD56bright)	Prodromal_iPD
MARK3	7.59714	0.372721	0.209252	1.78121	0.0748786	0.85145	NK cell (CD56bright)	Prodromal_iPD
BAG5	4.71583	-0.0611078	0.251303	-0.243164	0.807879	0.991237	NK cell (CD56bright)	Prodromal_iPD
ATP5MPL	15.1842	0.195036	0.161424	1.20822	0.226961	0.933047	NK cell (CD56bright)	Prodromal_iPD
SIVA1	8.63974	0.164773	0.193998	0.849356	0.395683	0.953848	NK cell (CD56bright)	Prodromal_iPD
AKT1	8.48262	-0.22916	0.19891	-1.15208	0.24929	0.933946	NK cell (CD56bright)	Prodromal_iPD
MTA1	5.03147	-0.396727	0.274522	-1.44515	0.148415	0.919348	NK cell (CD56bright)	Prodromal_iPD
CRIP1	115.324	0.0930879	0.194671	0.47818	0.632522	0.98007	NK cell (CD56bright)	Prodromal_iPD
SNRPN	10.4714	0.175156	0.171852	1.01922	0.308097	0.940978	NK cell (CD56bright)	Prodromal_iPD
UBE3A	14.0939	0.0218232	0.162918	0.133952	0.893441	0.991237	NK cell (CD56bright)	Prodromal_iPD
ATP10A	7.26479	-0.228416	0.23817	-0.959047	0.337535	0.953327	NK cell (CD56bright)	Prodromal_iPD
HERC2	7.53144	-0.0515221	0.226429	-0.227542	0.820002	0.991237	NK cell (CD56bright)	Prodromal_iPD
APBA2	5.74192	0.0443421	0.29764	0.148979	0.88157	0.991237	NK cell (CD56bright)	Prodromal_iPD
NSMCE3	8.4503	0.0977059	0.212626	0.459521	0.64586	0.98007	NK cell (CD56bright)	Prodromal_iPD
KLF13	15.1587	-0.0179222	0.179385	-0.0999091	0.920416	0.991237	NK cell (CD56bright)	Prodromal_iPD
EMC7	6.85446	0.411243	0.216804	1.89684	0.0578492	0.846376	NK cell (CD56bright)	Prodromal_iPD
EMC4	8.85942	-0.050069	0.194338	-0.257639	0.796685	0.991237	NK cell (CD56bright)	Prodromal_iPD
NOP10	9.23563	0.192367	0.222753	0.863585	0.387816	0.953848	NK cell (CD56bright)	Prodromal_iPD
GOLGA8B	10.1864	0.112724	0.209238	0.538733	0.590071	0.979669	NK cell (CD56bright)	Prodromal_iPD
RASGRP1	7.89185	-0.0245397	0.246641	-0.0994955	0.920745	0.991237	NK cell (CD56bright)	Prodromal_iPD
SRP14	47.9653	0.102957	0.0998619	1.031	0.302543	0.940978	NK cell (CD56bright)	Prodromal_iPD
PLCB2	4.97862	-0.254005	0.292048	-0.869738	0.384444	0.953848	NK cell (CD56bright)	Prodromal_iPD
RMDN3	6.24642	-0.35569	0.247835	-1.43519	0.151234	0.919348	NK cell (CD56bright)	Prodromal_iPD
GCHFR	8.75497	-0.0602429	0.252271	-0.238802	0.811259	0.991237	NK cell (CD56bright)	Prodromal_iPD
RTF1	9.21362	0.660231	0.20126	3.28048	0.00103629	0.611656	NK cell (CD56bright)	Prodromal_iPD
EHD4	4.22978	0.342313	0.281244	1.21714	0.223551	0.933047	NK cell (CD56bright)	Prodromal_iPD
TMEM87A	9.38919	-0.0776351	0.184122	-0.421651	0.67328	0.987995	NK cell (CD56bright)	Prodromal_iPD
ZNF106	6.49297	-0.202396	0.244551	-0.827623	0.407884	0.953848	NK cell (CD56bright)	Prodromal_iPD
UBR1	6.98661	0.172494	0.22354	0.771646	0.440324	0.953848	NK cell (CD56bright)	Prodromal_iPD
TMEM62	4.50781	0.203273	0.270043	0.752743	0.451605	0.953848	NK cell (CD56bright)	Prodromal_iPD
CCNDBP1	12.4625	-0.109657	0.175726	-0.624024	0.532612	0.963415	NK cell (CD56bright)	Prodromal_iPD
PDIA3	44.8081	0.0492683	0.0975288	0.505166	0.613442	0.98007	NK cell (CD56bright)	Prodromal_iPD
SERF2	98.4082	0.24171	0.122587	1.97175	0.0486386	0.846376	NK cell (CD56bright)	Prodromal_iPD
CASC4	7.03857	-0.231683	0.256659	-0.90269	0.366691	0.953848	NK cell (CD56bright)	Prodromal_iPD
CTDSPL2	4.25069	-0.0764725	0.267963	-0.285384	0.77535	0.991237	NK cell (CD56bright)	Prodromal_iPD
EIF3J	5.87673	0.291008	0.23498	1.23844	0.215554	0.933047	NK cell (CD56bright)	Prodromal_iPD
SPG11	7.14783	-0.0180153	0.22332	-0.0806702	0.935704	0.991237	NK cell (CD56bright)	Prodromal_iPD
B2M	1475.99	0.113948	0.0661824	1.72172	0.0851195	0.852059	NK cell (CD56bright)	Prodromal_iPD
BLOC1S6	5.26384	0.118444	0.253717	0.466834	0.640618	0.98007	NK cell (CD56bright)	Prodromal_iPD
DUT	9.33538	-0.232551	0.194664	-1.19463	0.232233	0.933649	NK cell (CD56bright)	Prodromal_iPD
EID1	23.6621	0.0788698	0.122521	0.643722	0.519755	0.963415	NK cell (CD56bright)	Prodromal_iPD
SECISBP2L	9.16974	-0.31097	0.187362	-1.65973	0.0969685	0.881864	NK cell (CD56bright)	Prodromal_iPD
COPS2	7.20497	-0.0372884	0.213527	-0.174631	0.861369	0.991237	NK cell (CD56bright)	Prodromal_iPD
ATP8B4	26.0035	-0.239551	0.162902	-1.47052	0.141421	0.904923	NK cell (CD56bright)	Prodromal_iPD
GABPB1	4.0556	0.228838	0.279955	0.817411	0.413693	0.953848	NK cell (CD56bright)	Prodromal_iPD
USP8	6.23419	0.0941848	0.231503	0.40684	0.684125	0.991237	NK cell (CD56bright)	Prodromal_iPD
TRPM7	6.87526	0.0580424	0.212562	0.273061	0.784806	0.991237	NK cell (CD56bright)	Prodromal_iPD
SPPL2A	7.83512	-0.359392	0.224575	-1.60032	0.109527	0.881864	NK cell (CD56bright)	Prodromal_iPD
TMOD3	11.3612	0.192064	0.180393	1.0647	0.287013	0.938788	NK cell (CD56bright)	Prodromal_iPD
ARPP19	5.52081	-0.0792198	0.237349	-0.33377	0.738553	0.991237	NK cell (CD56bright)	Prodromal_iPD
FAM214A	5.41498	-0.0244478	0.264731	-0.0923499	0.92642	0.991237	NK cell (CD56bright)	Prodromal_iPD
RSL24D1	15.5056	0.408435	0.177029	2.30716	0.0210459	0.681599	NK cell (CD56bright)	Prodromal_iPD
RAB27A	8.17887	-0.0859095	0.246209	-0.348929	0.727143	0.991237	NK cell (CD56bright)	Prodromal_iPD
RFX7	5.17708	-0.237801	0.284123	-0.836965	0.402612	0.953848	NK cell (CD56bright)	Prodromal_iPD
TCF12	11.9257	-0.161586	0.173124	-0.933356	0.350636	0.953327	NK cell (CD56bright)	Prodromal_iPD
ADAM10	12.2036	-0.174228	0.231018	-0.754175	0.450744	0.953848	NK cell (CD56bright)	Prodromal_iPD
SLTM	15.8934	0.0280665	0.149958	0.187163	0.851533	0.991237	NK cell (CD56bright)	Prodromal_iPD
GTF2A2	8.59433	-0.00776727	0.195831	-0.0396632	0.968362	0.991456	NK cell (CD56bright)	Prodromal_iPD
BNIP2	11.3353	0.0160419	0.184613	0.0868947	0.930755	0.991237	NK cell (CD56bright)	Prodromal_iPD
ANXA2	7.74452	-0.463612	0.276503	-1.6767	0.0936015	0.881864	NK cell (CD56bright)	Prodromal_iPD
RORA	13.1546	-0.12313	0.238713	-0.515807	0.605989	0.98007	NK cell (CD56bright)	Prodromal_iPD
VPS13C	20.2654	-0.0654953	0.137551	-0.476151	0.633967	0.98007	NK cell (CD56bright)	Prodromal_iPD
RAB8B	10.9898	0.0503922	0.188195	0.267766	0.788879	0.991237	NK cell (CD56bright)	Prodromal_iPD
HERC1	10.5072	0.203001	0.181763	1.11685	0.264059	0.938788	NK cell (CD56bright)	Prodromal_iPD
SNX1	6.91872	-0.132953	0.262862	-0.50579	0.613004	0.98007	NK cell (CD56bright)	Prodromal_iPD
PPIB	52.5715	0.146375	0.121504	1.2047	0.22832	0.933047	NK cell (CD56bright)	Prodromal_iPD
ZNF609	5.74681	-0.0679983	0.256059	-0.265557	0.790581	0.991237	NK cell (CD56bright)	Prodromal_iPD
SPG21	4.96323	0.207881	0.250438	0.830071	0.406498	0.953848	NK cell (CD56bright)	Prodromal_iPD
PDCD7	6.66871	-0.261504	0.212688	-1.22952	0.218877	0.933047	NK cell (CD56bright)	Prodromal_iPD
DENND4A	12.3627	0.120373	0.19651	0.612555	0.54017	0.966566	NK cell (CD56bright)	Prodromal_iPD
RAB11A	15.1587	0.17549	0.166227	1.05572	0.291094	0.940978	NK cell (CD56bright)	Prodromal_iPD
MAP2K1	5.95234	0.104377	0.233732	0.446564	0.65519	0.98007	NK cell (CD56bright)	Prodromal_iPD
SMAD3	3.31523	-0.103432	0.39692	-0.260587	0.794411	0.991237	NK cell (CD56bright)	Prodromal_iPD
AAGAB	5.18433	-0.381218	0.250858	-1.51966	0.128597	0.882585	NK cell (CD56bright)	Prodromal_iPD
PIAS1	13.497	0.0748048	0.16943	0.441509	0.658845	0.981927	NK cell (CD56bright)	Prodromal_iPD
ANP32A	16.3479	0.219329	0.144225	1.52074	0.128324	0.882414	NK cell (CD56bright)	Prodromal_iPD
MYO9A	5.32446	-0.236978	0.281958	-0.840475	0.400642	0.953848	NK cell (CD56bright)	Prodromal_iPD
PKM	13.6253	-0.0591758	0.16272	-0.363665	0.716108	0.991237	NK cell (CD56bright)	Prodromal_iPD
HEXA	9.84026	-0.0317637	0.17194	-0.184737	0.853436	0.991237	NK cell (CD56bright)	Prodromal_iPD
ARIH1	12.6246	0.0286777	0.172797	0.165961	0.868187	0.991237	NK cell (CD56bright)	Prodromal_iPD
NPTN	4.24645	-0.400537	0.284271	-1.40899	0.158837	0.920146	NK cell (CD56bright)	Prodromal_iPD
UBL7	6.43744	-0.197623	0.230574	-0.857092	0.391394	0.953848	NK cell (CD56bright)	Prodromal_iPD
CLK3	5.13103	-0.376474	0.247196	-1.52298	0.127764	0.881864	NK cell (CD56bright)	Prodromal_iPD
CSK	20.2687	-0.0355234	0.139445	-0.254749	0.798917	0.991237	NK cell (CD56bright)	Prodromal_iPD
SCAMP2	9.42299	-0.27345	0.202727	-1.34886	0.177382	0.925982	NK cell (CD56bright)	Prodromal_iPD
COX5A	24.406	0.019441	0.138969	0.139895	0.888743	0.991237	NK cell (CD56bright)	Prodromal_iPD
NEIL1	5.37262	-0.138405	0.287339	-0.481679	0.630034	0.98007	NK cell (CD56bright)	Prodromal_iPD
SIN3A	5.88634	0.0320356	0.230245	0.139137	0.889342	0.991237	NK cell (CD56bright)	Prodromal_iPD
IMP3	10.0273	-0.10973	0.180176	-0.609018	0.542513	0.967912	NK cell (CD56bright)	Prodromal_iPD
UBE2Q2	8.59271	0.206864	0.206296	1.00275	0.31598	0.943474	NK cell (CD56bright)	Prodromal_iPD
ETFA	9.2761	0.0447096	0.193123	0.231509	0.81692	0.991237	NK cell (CD56bright)	Prodromal_iPD
SCAPER	8.04053	0.0023834	0.210142	0.0113418	0.990951	0.997457	NK cell (CD56bright)	Prodromal_iPD
RCN2	7.87869	0.040894	0.207668	0.19692	0.84389	0.991237	NK cell (CD56bright)	Prodromal_iPD
PSTPIP1	13.0699	-0.259313	0.187529	-1.38278	0.166731	0.920554	NK cell (CD56bright)	Prodromal_iPD
TSPAN3	4.43155	0.0197433	0.273518	0.0721826	0.942457	0.991237	NK cell (CD56bright)	Prodromal_iPD
PEAK1	8.33692	-0.314069	0.227695	-1.37934	0.16779	0.920554	NK cell (CD56bright)	Prodromal_iPD
TBC1D2B	4.10625	-0.129335	0.291954	-0.442997	0.657768	0.981554	NK cell (CD56bright)	Prodromal_iPD
PSMA4	8.8884	-0.0414272	0.213664	-0.19389	0.846262	0.991237	NK cell (CD56bright)	Prodromal_iPD
MORF4L1	22.6029	0.0974619	0.12742	0.764889	0.444337	0.953848	NK cell (CD56bright)	Prodromal_iPD
ZFAND6	8.16486	-0.160968	0.198271	-0.811858	0.416873	0.953848	NK cell (CD56bright)	Prodromal_iPD
MESD	6.32996	0.244686	0.237567	1.02997	0.303025	0.940978	NK cell (CD56bright)	Prodromal_iPD
IL16	15.9477	-0.295073	0.18056	-1.63422	0.102214	0.881864	NK cell (CD56bright)	Prodromal_iPD
WHAMM	14.1109	0.244083	0.202424	1.2058	0.227893	0.933047	NK cell (CD56bright)	Prodromal_iPD
BTBD1	6.37022	-0.0633684	0.219444	-0.288768	0.772759	0.991237	NK cell (CD56bright)	Prodromal_iPD
HDGFL3	6.10691	0.0775886	0.228962	0.338871	0.734707	0.991237	NK cell (CD56bright)	Prodromal_iPD
SEC11A	23.9664	0.0856893	0.127703	0.671004	0.502218	0.963415	NK cell (CD56bright)	Prodromal_iPD
AKAP13	30.3685	-0.117433	0.130966	-0.896673	0.369894	0.953848	NK cell (CD56bright)	Prodromal_iPD
ISG20	20.8141	0.0248146	0.182454	0.136005	0.891817	0.991237	NK cell (CD56bright)	Prodromal_iPD
ABHD2	13.544	-0.255652	0.167591	-1.52545	0.127146	0.881864	NK cell (CD56bright)	Prodromal_iPD
POLG	5.78879	-0.0832673	0.283553	-0.293657	0.76902	0.991237	NK cell (CD56bright)	Prodromal_iPD
IDH2	9.71578	-0.0336169	0.199116	-0.168831	0.86593	0.991237	NK cell (CD56bright)	Prodromal_iPD
CIB1	18.0714	0.180638	0.14307	1.26258	0.206739	0.933047	NK cell (CD56bright)	Prodromal_iPD
IQGAP1	38.6168	0.0574725	0.110276	0.521172	0.602247	0.98007	NK cell (CD56bright)	Prodromal_iPD
CRTC3	5.31427	-0.423649	0.235052	-1.80236	0.0714887	0.85145	NK cell (CD56bright)	Prodromal_iPD
FES	6.81549	-0.0384531	0.233942	-0.16437	0.86944	0.991237	NK cell (CD56bright)	Prodromal_iPD
SLCO3A1	5.9449	-0.075574	0.262924	-0.287437	0.773778	0.991237	NK cell (CD56bright)	Prodromal_iPD
CHD2	16.9522	0.152895	0.141692	1.07907	0.280558	0.938788	NK cell (CD56bright)	Prodromal_iPD
MCTP2	34.585	0.0353638	0.131858	0.268197	0.788548	0.991237	NK cell (CD56bright)	Prodromal_iPD
MEF2A	8.35895	-0.121815	0.209997	-0.580079	0.561861	0.971398	NK cell (CD56bright)	Prodromal_iPD
SELENOS	6.31053	0.364048	0.260409	1.39799	0.162117	0.920146	NK cell (CD56bright)	Prodromal_iPD
SNRPA1	7.89348	-0.0810334	0.214725	-0.377382	0.70589	0.991237	NK cell (CD56bright)	Prodromal_iPD
TARSL2	7.57058	0.0632674	0.199096	0.317774	0.750657	0.991237	NK cell (CD56bright)	Prodromal_iPD
MPG	14.9854	-0.0399919	0.179137	-0.223248	0.823343	0.991237	NK cell (CD56bright)	Prodromal_iPD
LUC7L	6.22087	-0.244554	0.234745	-1.04179	0.297511	0.940978	NK cell (CD56bright)	Prodromal_iPD
AXIN1	5.20325	0.0440203	0.257399	0.17102	0.864208	0.991237	NK cell (CD56bright)	Prodromal_iPD
MRPL28	5.47135	0.173809	0.247871	0.701208	0.483173	0.956514	NK cell (CD56bright)	Prodromal_iPD
METTL26	12.4808	0.0541327	0.172052	0.314631	0.753042	0.991237	NK cell (CD56bright)	Prodromal_iPD
STUB1	12.2281	0.149363	0.154612	0.966049	0.33402	0.953327	NK cell (CD56bright)	Prodromal_iPD
UBE2I	19.4744	0.0244684	0.13368	0.183038	0.854768	0.991237	NK cell (CD56bright)	Prodromal_iPD
TSR3	8.69452	0.0219968	0.196112	0.112164	0.910693	0.991237	NK cell (CD56bright)	Prodromal_iPD
GNPTG	6.31214	-0.0853677	0.21678	-0.393799	0.693729	0.991237	NK cell (CD56bright)	Prodromal_iPD
NME3	16.1573	0.297176	0.171326	1.73456	0.0828179	0.85166	NK cell (CD56bright)	Prodromal_iPD
MRPS34	9.14518	-0.0316595	0.206391	-0.153396	0.878086	0.991237	NK cell (CD56bright)	Prodromal_iPD
SPSB3	11.6749	0.416117	0.172567	2.41133	0.0158946	0.658332	NK cell (CD56bright)	Prodromal_iPD
NUBP2	5.31548	-0.116683	0.242553	-0.481063	0.630472	0.98007	NK cell (CD56bright)	Prodromal_iPD
NDUFB10	15.0592	0.209538	0.159359	1.31487	0.188552	0.925982	NK cell (CD56bright)	Prodromal_iPD
PGP	6.29118	0.151447	0.225679	0.671074	0.502173	0.963415	NK cell (CD56bright)	Prodromal_iPD
RNPS1	19.8029	0.0273464	0.130485	0.209575	0.834	0.991237	NK cell (CD56bright)	Prodromal_iPD
ATP6V0C	34.1917	0.133179	0.139989	0.951352	0.341426	0.953327	NK cell (CD56bright)	Prodromal_iPD
SRRM2	43.0906	0.0676102	0.0999401	0.676507	0.498719	0.962839	NK cell (CD56bright)	Prodromal_iPD
ELOB	34.8392	0.343464	0.154289	2.2261	0.0260072	0.691327	NK cell (CD56bright)	Prodromal_iPD
IL32	51.7609	0.0333494	0.459902	0.0725143	0.942193	0.991237	NK cell (CD56bright)	Prodromal_iPD
NLRC3	7.62916	0.552033	0.234879	2.35029	0.0187589	0.681599	NK cell (CD56bright)	Prodromal_iPD
CREBBP	9.86475	-0.177109	0.198891	-0.890482	0.373207	0.953848	NK cell (CD56bright)	Prodromal_iPD
CORO7	18.0381	-0.195158	0.196062	-0.99539	0.319547	0.943474	NK cell (CD56bright)	Prodromal_iPD
HMOX2	7.8338	-0.0580064	0.206013	-0.281567	0.778276	0.991237	NK cell (CD56bright)	Prodromal_iPD
CDIP1	4.81384	-0.0679115	0.262352	-0.258857	0.795746	0.991237	NK cell (CD56bright)	Prodromal_iPD
MGRN1	5.60994	0.458141	0.245231	1.8682	0.0617344	0.846376	NK cell (CD56bright)	Prodromal_iPD
NUDT16L1	5.23043	0.0627562	0.258672	0.242609	0.808308	0.991237	NK cell (CD56bright)	Prodromal_iPD
UBN1	7.78752	0.177651	0.191727	0.926584	0.354142	0.953327	NK cell (CD56bright)	Prodromal_iPD
CARHSP1	6.0636	0.272471	0.240324	1.13377	0.256893	0.936082	NK cell (CD56bright)	Prodromal_iPD
USP7	5.71051	0.155333	0.247562	0.627452	0.530363	0.963415	NK cell (CD56bright)	Prodromal_iPD
SOCS1	9.00691	0.101213	0.299361	0.338095	0.735292	0.991237	NK cell (CD56bright)	Prodromal_iPD
LITAF	52.1877	0.198388	0.138742	1.42991	0.152743	0.920146	NK cell (CD56bright)	Prodromal_iPD
TXNDC11	4.84279	-0.472782	0.26111	-1.81066	0.0701936	0.85145	NK cell (CD56bright)	Prodromal_iPD
ZC3H7A	6.46691	0.00419339	0.220573	0.0190113	0.984832	0.995169	NK cell (CD56bright)	Prodromal_iPD
RSL1D1	18.0374	0.0808203	0.137576	0.587458	0.556896	0.970211	NK cell (CD56bright)	Prodromal_iPD
GSPT1	8.87305	0.137295	0.201407	0.681678	0.495443	0.961651	NK cell (CD56bright)	Prodromal_iPD
PARN	5.54602	-0.202002	0.241046	-0.838022	0.402018	0.953848	NK cell (CD56bright)	Prodromal_iPD
PDXDC1	8.33273	0.0656205	0.221114	0.296773	0.76664	0.991237	NK cell (CD56bright)	Prodromal_iPD
NDE1	4.23037	-0.178151	0.28612	-0.622643	0.533519	0.963415	NK cell (CD56bright)	Prodromal_iPD
ABCC1	4.64667	-0.0870089	0.242356	-0.359012	0.719586	0.991237	NK cell (CD56bright)	Prodromal_iPD
XYLT1	4.59582	-0.265771	0.274176	-0.969347	0.332372	0.953327	NK cell (CD56bright)	Prodromal_iPD
ARL6IP1	18.1157	-0.141556	0.146721	-0.964793	0.334649	0.953327	NK cell (CD56bright)	Prodromal_iPD
SMG1	14.5595	-0.024276	0.183145	-0.13255	0.894549	0.991237	NK cell (CD56bright)	Prodromal_iPD
THUMPD1	5.82769	0.0855427	0.245479	0.348472	0.727486	0.991237	NK cell (CD56bright)	Prodromal_iPD
METTL9	9.67239	-0.0108212	0.200761	-0.0539009	0.957014	0.991237	NK cell (CD56bright)	Prodromal_iPD
UQCRC2	13.2345	-0.00214201	0.158176	-0.0135419	0.989195	0.997033	NK cell (CD56bright)	Prodromal_iPD
NDUFAB1	9.66983	0.104784	0.196844	0.532321	0.594504	0.98007	NK cell (CD56bright)	Prodromal_iPD
PRKCB	21.9718	-0.0859158	0.148689	-0.577823	0.563383	0.971398	NK cell (CD56bright)	Prodromal_iPD
RBBP6	17.1862	0.182312	0.162104	1.12466	0.260732	0.938788	NK cell (CD56bright)	Prodromal_iPD
TNRC6A	7.57942	0.413929	0.216414	1.91267	0.0557902	0.846376	NK cell (CD56bright)	Prodromal_iPD
NSMCE1	13.6704	-0.307191	0.151559	-2.02687	0.0426754	0.817258	NK cell (CD56bright)	Prodromal_iPD
IL4R	5.70016	-0.363788	0.25181	-1.44469	0.148544	0.919348	NK cell (CD56bright)	Prodromal_iPD
IL21R	4.80564	-0.101474	0.267536	-0.379291	0.704472	0.991237	NK cell (CD56bright)	Prodromal_iPD
GTF3C1	6.27667	-0.0939289	0.223137	-0.420947	0.673794	0.988083	NK cell (CD56bright)	Prodromal_iPD
XPO6	4.33691	0.059369	0.275763	0.21529	0.829541	0.991237	NK cell (CD56bright)	Prodromal_iPD
ATXN2L	10.7249	-0.118587	0.169938	-0.697823	0.485288	0.956514	NK cell (CD56bright)	Prodromal_iPD
TUFM	14.886	-0.0185453	0.152615	-0.121517	0.903282	0.991237	NK cell (CD56bright)	Prodromal_iPD
NFATC2IP	7.32169	0.039422	0.216118	0.18241	0.855261	0.991237	NK cell (CD56bright)	Prodromal_iPD
LAT	11.4561	-0.180964	0.183012	-0.988811	0.322756	0.943888	NK cell (CD56bright)	Prodromal_iPD
SPN	22.3918	-0.154037	0.136689	-1.12691	0.259779	0.937522	NK cell (CD56bright)	Prodromal_iPD
MAZ	12.5633	0.0853678	0.177405	0.481204	0.630372	0.98007	NK cell (CD56bright)	Prodromal_iPD
MVP	10.8769	0.0423586	0.199428	0.2124	0.831795	0.991237	NK cell (CD56bright)	Prodromal_iPD
TMEM219	11.1155	0.0240404	0.175596	0.136907	0.891104	0.991237	NK cell (CD56bright)	Prodromal_iPD
INO80E	7.67636	-0.186547	0.204303	-0.913088	0.361196	0.953436	NK cell (CD56bright)	Prodromal_iPD
ALDOA	23.1495	0.0454702	0.128224	0.354615	0.722878	0.991237	NK cell (CD56bright)	Prodromal_iPD
PPP4C	12.4791	-0.0968046	0.161938	-0.597789	0.549981	0.968965	NK cell (CD56bright)	Prodromal_iPD
YPEL3	34.6399	0.103197	0.10892	0.947458	0.343406	0.953327	NK cell (CD56bright)	Prodromal_iPD
CORO1A	108.578	-0.208933	0.100337	-2.08232	0.0373134	0.763853	NK cell (CD56bright)	Prodromal_iPD
CD2BP2	4.90743	-0.0113705	0.263809	-0.0431013	0.965621	0.991237	NK cell (CD56bright)	Prodromal_iPD
SEPHS2	5.61179	-0.071081	0.243435	-0.291992	0.770293	0.991237	NK cell (CD56bright)	Prodromal_iPD
ITGAL	17.9794	0.0580725	0.161791	0.358935	0.719643	0.991237	NK cell (CD56bright)	Prodromal_iPD
FBRS	6.16228	-0.209876	0.22292	-0.941486	0.346456	0.953327	NK cell (CD56bright)	Prodromal_iPD
PHKG2	6.35749	-0.0532691	0.214874	-0.247909	0.804205	0.991237	NK cell (CD56bright)	Prodromal_iPD
RNF40	5.25509	-0.261088	0.255435	-1.02213	0.30672	0.940978	NK cell (CD56bright)	Prodromal_iPD
BCL7C	9.93432	-0.0370931	0.181163	-0.204749	0.837768	0.991237	NK cell (CD56bright)	Prodromal_iPD
STX4	5.8925	0.141829	0.224377	0.6321	0.527321	0.963415	NK cell (CD56bright)	Prodromal_iPD
VKORC1	5.77327	-0.0620072	0.23738	-0.261215	0.793927	0.991237	NK cell (CD56bright)	Prodromal_iPD
KAT8	5.07756	0.187534	0.256831	0.730184	0.465278	0.953848	NK cell (CD56bright)	Prodromal_iPD
FUS	30.9328	-0.0468033	0.124795	-0.375041	0.70763	0.991237	NK cell (CD56bright)	Prodromal_iPD
PYCARD	10.0292	-0.570372	0.213612	-2.67013	0.00758227	0.628748	NK cell (CD56bright)	Prodromal_iPD
ITGAM	22.5698	0.0684968	0.136617	0.501379	0.616104	0.98007	NK cell (CD56bright)	Prodromal_iPD
ITGAX	25.1861	-0.0349483	0.181182	-0.192891	0.847044	0.991237	NK cell (CD56bright)	Prodromal_iPD
ZNF267	3.68971	0.146153	0.313513	0.46618	0.641087	0.98007	NK cell (CD56bright)	Prodromal_iPD
VPS35	4.77843	-0.357609	0.264993	-1.3495	0.177176	0.925982	NK cell (CD56bright)	Prodromal_iPD
DNAJA2	7.46003	-0.172487	0.202933	-0.84997	0.395342	0.953848	NK cell (CD56bright)	Prodromal_iPD
ITFG1	11.8059	-0.164207	0.206426	-0.795476	0.426337	0.953848	NK cell (CD56bright)	Prodromal_iPD
PHKB	7.448	0.0325532	0.211795	0.153702	0.877845	0.991237	NK cell (CD56bright)	Prodromal_iPD
LONP2	7.9024	-0.00952923	0.197308	-0.0482963	0.96148	0.991237	NK cell (CD56bright)	Prodromal_iPD
TENT4B	7.55823	0.0628655	0.231444	0.271623	0.785912	0.991237	NK cell (CD56bright)	Prodromal_iPD
ADCY7	7.61009	0.0776663	0.212044	0.366275	0.71416	0.991237	NK cell (CD56bright)	Prodromal_iPD
BRD7	12.0782	-0.150321	0.204315	-0.735732	0.461894	0.953848	NK cell (CD56bright)	Prodromal_iPD
CYLD	15.2507	0.0065163	0.174034	0.0374427	0.970132	0.991832	NK cell (CD56bright)	Prodromal_iPD
CHD9	15.9935	0.225667	0.161255	1.39944	0.161681	0.920146	NK cell (CD56bright)	Prodromal_iPD
RBL2	19.4896	0.176962	0.136421	1.29717	0.194573	0.932181	NK cell (CD56bright)	Prodromal_iPD
NUDT21	5.97572	0.106611	0.223832	0.476298	0.633862	0.98007	NK cell (CD56bright)	Prodromal_iPD
MT2A	14.6419	0.833541	0.300124	2.77732	0.00548086	0.628748	NK cell (CD56bright)	Prodromal_iPD
HERPUD1	11.1913	0.0715339	0.197424	0.362337	0.7171	0.991237	NK cell (CD56bright)	Prodromal_iPD
NLRC5	10.8263	0.00766992	0.183039	0.0419031	0.966576	0.991237	NK cell (CD56bright)	Prodromal_iPD
ARL2BP	8.23325	0.529627	0.197777	2.6779	0.00740861	0.628748	NK cell (CD56bright)	Prodromal_iPD
POLR2C	5.92774	0.416175	0.238302	1.74642	0.0807383	0.85166	NK cell (CD56bright)	Prodromal_iPD
ADGRG5	8.66454	0.134349	0.209722	0.640603	0.521781	0.963415	NK cell (CD56bright)	Prodromal_iPD
ADGRG1	7.21169	-0.41639	0.310145	-1.34257	0.179412	0.925982	NK cell (CD56bright)	Prodromal_iPD
CNOT1	5.9958	0.0565659	0.25977	0.217754	0.827621	0.991237	NK cell (CD56bright)	Prodromal_iPD
CKLF	19.7898	-0.0375461	0.14467	-0.259529	0.795227	0.991237	NK cell (CD56bright)	Prodromal_iPD
CMTM3	8.99784	0.106897	0.193191	0.553323	0.580042	0.979669	NK cell (CD56bright)	Prodromal_iPD
CIAO2B	13.6516	-0.0660758	0.163862	-0.40324	0.686772	0.991237	NK cell (CD56bright)	Prodromal_iPD
CBFB	5.2169	0.171846	0.264733	0.649127	0.516256	0.963415	NK cell (CD56bright)	Prodromal_iPD
E2F4	6.32419	-0.292011	0.225946	-1.2924	0.19622	0.932181	NK cell (CD56bright)	Prodromal_iPD
ATP6V0D1	6.59977	-0.362699	0.222482	-1.63024	0.103051	0.881864	NK cell (CD56bright)	Prodromal_iPD
CTCF	7.16504	-0.00948078	0.217918	-0.0435062	0.965298	0.991237	NK cell (CD56bright)	Prodromal_iPD
THAP11	6.05613	0.529918	0.241926	2.19041	0.0284945	0.71477	NK cell (CD56bright)	Prodromal_iPD
NUTF2	11.0688	-0.0372112	0.18822	-0.197701	0.843279	0.991237	NK cell (CD56bright)	Prodromal_iPD
PSMB10	31.0936	-0.121597	0.136936	-0.887983	0.37455	0.953848	NK cell (CD56bright)	Prodromal_iPD
DPEP2	6.12503	-0.0301932	0.232996	-0.129587	0.896893	0.991237	NK cell (CD56bright)	Prodromal_iPD
NFATC3	13.8943	0.105488	0.177532	0.594191	0.552384	0.968965	NK cell (CD56bright)	Prodromal_iPD
SNTB2	6.10801	0.143113	0.227169	0.629985	0.528705	0.963415	NK cell (CD56bright)	Prodromal_iPD
NFAT5	8.39939	-0.0668664	0.229131	-0.291827	0.770419	0.991237	NK cell (CD56bright)	Prodromal_iPD
WWP2	6.0667	0.0597815	0.231404	0.258343	0.796142	0.991237	NK cell (CD56bright)	Prodromal_iPD
EXOSC6	6.19747	0.274643	0.226521	1.21244	0.225343	0.933047	NK cell (CD56bright)	Prodromal_iPD
DDX19B	4.47959	0.0340407	0.261787	0.130032	0.896541	0.991237	NK cell (CD56bright)	Prodromal_iPD
AP1G1	4.35697	0.175439	0.258535	0.67859	0.497398	0.961852	NK cell (CD56bright)	Prodromal_iPD
IST1	6.43869	-0.0598767	0.219974	-0.272199	0.785469	0.991237	NK cell (CD56bright)	Prodromal_iPD
PSMD7	9.78086	-0.0948644	0.188259	-0.503905	0.614328	0.98007	NK cell (CD56bright)	Prodromal_iPD
GLG1	13.9955	-0.192414	0.159398	-1.20713	0.227382	0.933047	NK cell (CD56bright)	Prodromal_iPD
CFDP1	5.2216	0.517845	0.251896	2.05579	0.0398026	0.78765	NK cell (CD56bright)	Prodromal_iPD
GABARAPL2	12.6769	0.275331	0.169079	1.62841	0.103438	0.881864	NK cell (CD56bright)	Prodromal_iPD
KARS	5.00085	0.234727	0.256365	0.915598	0.359878	0.953327	NK cell (CD56bright)	Prodromal_iPD
TERF2IP	17.6757	-0.17195	0.134721	-1.27635	0.201833	0.932896	NK cell (CD56bright)	Prodromal_iPD
WWOX	7.74619	0.224243	0.280767	0.798678	0.424477	0.953848	NK cell (CD56bright)	Prodromal_iPD
CMC2	4.89092	-0.126783	0.254219	-0.498715	0.61798	0.98007	NK cell (CD56bright)	Prodromal_iPD
CMIP	8.16876	0.00786392	0.220069	0.0357339	0.971495	0.992318	NK cell (CD56bright)	Prodromal_iPD
PLCG2	16.5977	-0.167399	0.16052	-1.04286	0.297015	0.940978	NK cell (CD56bright)	Prodromal_iPD
MBTPS1	5.20537	-0.300173	0.234262	-1.28136	0.200068	0.932896	NK cell (CD56bright)	Prodromal_iPD
COTL1	52.2316	0.0685557	0.183036	0.374549	0.707996	0.991237	NK cell (CD56bright)	Prodromal_iPD
USP10	6.83797	0.11327	0.214836	0.527242	0.598026	0.98007	NK cell (CD56bright)	Prodromal_iPD
GSE1	5.15764	-0.212678	0.250403	-0.849342	0.395691	0.953848	NK cell (CD56bright)	Prodromal_iPD
COX4I1	100.266	0.105024	0.102377	1.02585	0.304964	0.940978	NK cell (CD56bright)	Prodromal_iPD
IRF8	6.57743	-0.120544	0.232585	-0.518282	0.604262	0.98007	NK cell (CD56bright)	Prodromal_iPD
MAP1LC3B	20.6797	0.113271	0.149147	0.759463	0.447576	0.953848	NK cell (CD56bright)	Prodromal_iPD
KLHDC4	6.74407	-0.145751	0.225575	-0.64613	0.518195	0.963415	NK cell (CD56bright)	Prodromal_iPD
ZFPM1	7.62117	-0.453776	0.238955	-1.899	0.0575648	0.846376	NK cell (CD56bright)	Prodromal_iPD
ZC3H18	5.88599	-0.159348	0.229083	-0.69559	0.486686	0.956719	NK cell (CD56bright)	Prodromal_iPD
CYBA	113.259	0.0336056	0.124657	0.269584	0.787481	0.991237	NK cell (CD56bright)	Prodromal_iPD
MVD	10.7109	0.034832	0.190749	0.182607	0.855107	0.991237	NK cell (CD56bright)	Prodromal_iPD
RNF166	7.93411	-0.130038	0.219199	-0.593242	0.553019	0.968965	NK cell (CD56bright)	Prodromal_iPD
APRT	34.2969	0.154093	0.130046	1.18491	0.236052	0.933946	NK cell (CD56bright)	Prodromal_iPD
TRAPPC2L	5.5116	0.514294	0.264926	1.94127	0.0522252	0.846376	NK cell (CD56bright)	Prodromal_iPD
ANKRD11	20.4039	-0.133384	0.129541	-1.02967	0.303165	0.940978	NK cell (CD56bright)	Prodromal_iPD
SPG7	6.91783	-0.0805781	0.225115	-0.357941	0.720387	0.991237	NK cell (CD56bright)	Prodromal_iPD
ZNF276	7.18176	-0.021192	0.221494	-0.0956773	0.923777	0.991237	NK cell (CD56bright)	Prodromal_iPD
TCF25	20.3392	0.568982	0.14261	3.98977	6.6136e-05	0.235577	NK cell (CD56bright)	Prodromal_iPD
VPS53	4.80861	-0.584485	0.25142	-2.32474	0.0200859	0.681599	NK cell (CD56bright)	Prodromal_iPD
GLOD4	5.43903	-0.151036	0.242284	-0.623384	0.533032	0.963415	NK cell (CD56bright)	Prodromal_iPD
YWHAE	5.65933	-0.30194	0.259324	-1.16433	0.244288	0.933946	NK cell (CD56bright)	Prodromal_iPD
INPP5K	5.35763	0.115227	0.249384	0.462045	0.644049	0.98007	NK cell (CD56bright)	Prodromal_iPD
PITPNA	5.58381	-0.0335453	0.242091	-0.138565	0.889794	0.991237	NK cell (CD56bright)	Prodromal_iPD
PRPF8	15.6838	-0.163082	0.149352	-1.09193	0.274864	0.938788	NK cell (CD56bright)	Prodromal_iPD
METTL16	5.08219	-0.0426739	0.241957	-0.17637	0.860003	0.991237	NK cell (CD56bright)	Prodromal_iPD
PAFAH1B1	13.1728	-0.165067	0.195017	-0.846423	0.397317	0.953848	NK cell (CD56bright)	Prodromal_iPD
RAP1GAP2	12.5827	0.18075	0.210972	0.85675	0.391583	0.953848	NK cell (CD56bright)	Prodromal_iPD
EMC6	6.37712	0.085032	0.22734	0.374029	0.708382	0.991237	NK cell (CD56bright)	Prodromal_iPD
ATP2A3	5.49506	-0.0554312	0.261686	-0.211824	0.832244	0.991237	NK cell (CD56bright)	Prodromal_iPD
UBE2G1	7.22842	-0.0766934	0.211593	-0.362457	0.71701	0.991237	NK cell (CD56bright)	Prodromal_iPD
ARRB2	15.0901	0.0669273	0.161751	0.413767	0.679045	0.989672	NK cell (CD56bright)	Prodromal_iPD
PSMB6	14.4606	0.106224	0.152205	0.697901	0.485239	0.956514	NK cell (CD56bright)	Prodromal_iPD
RNF167	11.0416	0.0149206	0.180389	0.0827134	0.934079	0.991237	NK cell (CD56bright)	Prodromal_iPD
PFN1	308.221	0.121191	0.0940403	1.28872	0.197497	0.932896	NK cell (CD56bright)	Prodromal_iPD
SPAG7	7.23494	0.207877	0.211959	0.980741	0.326721	0.95022	NK cell (CD56bright)	Prodromal_iPD
RABEP1	6.66544	0.255895	0.239066	1.0704	0.284441	0.938788	NK cell (CD56bright)	Prodromal_iPD
C1QBP	13.2387	0.0772019	0.168153	0.459116	0.646151	0.98007	NK cell (CD56bright)	Prodromal_iPD
DERL2	5.0857	0.41111	0.245467	1.67481	0.0939717	0.881864	NK cell (CD56bright)	Prodromal_iPD
NLRP1	11.9743	0.169523	0.183193	0.925375	0.354771	0.953327	NK cell (CD56bright)	Prodromal_iPD
XAF1	8.83569	-0.392286	0.223005	-1.75909	0.078562	0.85166	NK cell (CD56bright)	Prodromal_iPD
RNASEK	39.1573	0.234096	0.132898	1.76147	0.0781594	0.85166	NK cell (CD56bright)	Prodromal_iPD
ACADVL	11.6813	-0.128396	0.182665	-0.702905	0.482115	0.956514	NK cell (CD56bright)	Prodromal_iPD
GABARAP	35.1142	0.144245	0.116699	1.23604	0.216444	0.933047	NK cell (CD56bright)	Prodromal_iPD
CTDNEP1	12.0987	0.0390356	0.166661	0.234222	0.814813	0.991237	NK cell (CD56bright)	Prodromal_iPD
ELP5	5.60822	0.331593	0.233336	1.42109	0.155289	0.920146	NK cell (CD56bright)	Prodromal_iPD
EIF5A	34.3165	-0.0243615	0.129875	-0.187576	0.851209	0.991237	NK cell (CD56bright)	Prodromal_iPD
GPS2	14.7529	0.179997	0.164207	1.09616	0.27301	0.938788	NK cell (CD56bright)	Prodromal_iPD
ACAP1	26.9703	0.168128	0.134415	1.25081	0.211003	0.933047	NK cell (CD56bright)	Prodromal_iPD
PLSCR3	5.23752	-0.0904894	0.262658	-0.344514	0.73046	0.991237	NK cell (CD56bright)	Prodromal_iPD
TMEM256	7.30838	0.227774	0.223905	1.01728	0.30902	0.940978	NK cell (CD56bright)	Prodromal_iPD
POLR2A	12.0701	-0.118167	0.176023	-0.671313	0.502021	0.963415	NK cell (CD56bright)	Prodromal_iPD
TNFSF12	7.78569	-0.12965	0.216699	-0.598295	0.549643	0.968965	NK cell (CD56bright)	Prodromal_iPD
EIF4A1	47.6267	0.0767043	0.0985143	0.778611	0.436209	0.953848	NK cell (CD56bright)	Prodromal_iPD
SAT2	5.51811	0.327612	0.249082	1.31528	0.188416	0.925982	NK cell (CD56bright)	Prodromal_iPD
KDM6B	4.10197	-0.139508	0.30733	-0.453936	0.649875	0.98007	NK cell (CD56bright)	Prodromal_iPD
NAA38	9.96177	0.339569	0.191006	1.7778	0.0754373	0.85145	NK cell (CD56bright)	Prodromal_iPD
CHD3	6.90594	0.184707	0.209745	0.880625	0.378521	0.953848	NK cell (CD56bright)	Prodromal_iPD
TRAPPC1	23.3669	-0.0598512	0.13605	-0.439922	0.659993	0.982816	NK cell (CD56bright)	Prodromal_iPD
VAMP2	35.6155	0.343777	0.111241	3.09037	0.00199904	0.611656	NK cell (CD56bright)	Prodromal_iPD
NDEL1	5.89591	0.0261159	0.240883	0.108418	0.913664	0.991237	NK cell (CD56bright)	Prodromal_iPD
PIK3R5	13.1614	-0.0742909	0.175759	-0.422686	0.672524	0.987881	NK cell (CD56bright)	Prodromal_iPD
STX8	10.6873	0.128618	0.180342	0.713189	0.475729	0.956045	NK cell (CD56bright)	Prodromal_iPD
GAS7	11.2287	-0.201875	0.168837	-1.19568	0.231821	0.933047	NK cell (CD56bright)	Prodromal_iPD
MAP2K4	6.94924	0.0120093	0.216074	0.0555798	0.955677	0.991237	NK cell (CD56bright)	Prodromal_iPD
TTC19	10.6862	-0.0655336	0.175957	-0.372442	0.709564	0.991237	NK cell (CD56bright)	Prodromal_iPD
NCOR1	18.3611	0.047693	0.147078	0.32427	0.745734	0.991237	NK cell (CD56bright)	Prodromal_iPD
UBB	73.6237	0.181734	0.0810178	2.24314	0.0248876	0.681921	NK cell (CD56bright)	Prodromal_iPD
TRPV2	6.72136	-0.0459834	0.216259	-0.212631	0.831615	0.991237	NK cell (CD56bright)	Prodromal_iPD
MPRIP	6.31146	-0.0994727	0.231668	-0.429376	0.66765	0.986839	NK cell (CD56bright)	Prodromal_iPD
DRG2	4.52599	0.157246	0.289497	0.54317	0.587013	0.979669	NK cell (CD56bright)	Prodromal_iPD
ALKBH5	6.23489	-0.0915406	0.21689	-0.422061	0.672981	0.987995	NK cell (CD56bright)	Prodromal_iPD
FLII	6.63696	-0.164181	0.213802	-0.767913	0.442539	0.953848	NK cell (CD56bright)	Prodromal_iPD
PRPSAP2	5.02578	-0.13438	0.26153	-0.513824	0.607375	0.98007	NK cell (CD56bright)	Prodromal_iPD
SPECC1	6.51997	0.0500049	0.243769	0.205132	0.837469	0.991237	NK cell (CD56bright)	Prodromal_iPD
USP22	6.35826	-0.262228	0.226974	-1.15532	0.247958	0.933946	NK cell (CD56bright)	Prodromal_iPD
MAP2K3	5.64004	0.198197	0.231426	0.856417	0.391767	0.953848	NK cell (CD56bright)	Prodromal_iPD
WSB1	15.8812	-0.0163817	0.166506	-0.0983851	0.921627	0.991237	NK cell (CD56bright)	Prodromal_iPD
LGALS9	4.10743	-0.353605	0.307507	-1.14991	0.250182	0.933946	NK cell (CD56bright)	Prodromal_iPD
KIAA0100	4.85536	-0.266529	0.26229	-1.01616	0.309553	0.941159	NK cell (CD56bright)	Prodromal_iPD
SDF2	5.0671	0.0528517	0.273758	0.19306	0.846912	0.991237	NK cell (CD56bright)	Prodromal_iPD
SUPT6H	7.82454	0.0432417	0.203234	0.212768	0.831508	0.991237	NK cell (CD56bright)	Prodromal_iPD
FLOT2	9.89137	0.0731978	0.178859	0.40925	0.682356	0.991237	NK cell (CD56bright)	Prodromal_iPD
PHF12	5.72898	-0.0444153	0.247539	-0.179427	0.857602	0.991237	NK cell (CD56bright)	Prodromal_iPD
NUFIP2	8.33539	0.302011	0.211975	1.42475	0.15423	0.920146	NK cell (CD56bright)	Prodromal_iPD
TP53I13	7.53531	-0.108743	0.210657	-0.516209	0.605708	0.98007	NK cell (CD56bright)	Prodromal_iPD
SSH2	19.8096	0.107512	0.149649	0.718427	0.472494	0.953848	NK cell (CD56bright)	Prodromal_iPD
CPD	6.15667	-0.185797	0.230135	-0.807342	0.41947	0.953848	NK cell (CD56bright)	Prodromal_iPD
CRLF3	5.41689	-0.206764	0.260853	-0.792648	0.427983	0.953848	NK cell (CD56bright)	Prodromal_iPD
EVI2B	6.14327	-0.197128	0.269985	-0.730143	0.465303	0.953848	NK cell (CD56bright)	Prodromal_iPD
SUZ12	7.77097	-0.048574	0.198568	-0.244621	0.80675	0.991237	NK cell (CD56bright)	Prodromal_iPD
ZNF207	17.2651	-0.0275309	0.146986	-0.187303	0.851423	0.991237	NK cell (CD56bright)	Prodromal_iPD
SLFN5	24.3574	-0.310451	0.188878	-1.64366	0.100246	0.881864	NK cell (CD56bright)	Prodromal_iPD
SLFN12L	8.24084	-0.0738307	0.250357	-0.294902	0.768069	0.991237	NK cell (CD56bright)	Prodromal_iPD
AP2B1	7.17961	0.168024	0.224537	0.748315	0.45427	0.953848	NK cell (CD56bright)	Prodromal_iPD
TAF15	19.2232	-0.0189113	0.128484	-0.147188	0.882983	0.991237	NK cell (CD56bright)	Prodromal_iPD
CCL5	125.988	0.440996	0.287583	1.53346	0.125163	0.881864	NK cell (CD56bright)	Prodromal_iPD
CCL4	12.1637	-0.321205	0.682101	-0.470905	0.637709	0.98007	NK cell (CD56bright)	Prodromal_iPD
GGNBP2	11.9932	-0.00934299	0.168831	-0.0553393	0.955868	0.991237	NK cell (CD56bright)	Prodromal_iPD
AATF	7.90652	-0.241822	0.193763	-1.24803	0.21202	0.933047	NK cell (CD56bright)	Prodromal_iPD
SYNRG	17.8264	0.0190842	0.15505	0.123084	0.90204	0.991237	NK cell (CD56bright)	Prodromal_iPD
MLLT6	8.82515	0.236715	0.208955	1.13285	0.257278	0.936082	NK cell (CD56bright)	Prodromal_iPD
CISD3	7.23623	0.208686	0.224671	0.928855	0.352964	0.953327	NK cell (CD56bright)	Prodromal_iPD
PSMB3	15.817	0.186738	0.152004	1.22851	0.219257	0.933047	NK cell (CD56bright)	Prodromal_iPD
CWC25	4.77077	0.446958	0.273513	1.63414	0.10223	0.881864	NK cell (CD56bright)	Prodromal_iPD
LASP1	9.22767	-0.201933	0.18319	-1.10232	0.270323	0.938788	NK cell (CD56bright)	Prodromal_iPD
CDK12	6.07616	-0.197887	0.232127	-0.852496	0.393939	0.953848	NK cell (CD56bright)	Prodromal_iPD
MIEN1	9.45172	0.350922	0.203054	1.72822	0.0839482	0.852059	NK cell (CD56bright)	Prodromal_iPD
IKZF3	4.72365	-0.00696797	0.331722	-0.0210055	0.983241	0.994982	NK cell (CD56bright)	Prodromal_iPD
CASC3	4.96861	-0.101558	0.278495	-0.364667	0.71536	0.991237	NK cell (CD56bright)	Prodromal_iPD
RARA	6.90412	-0.710282	0.236717	-3.00056	0.00269487	0.611656	NK cell (CD56bright)	Prodromal_iPD
CCR7	5.57635	-0.448369	0.33662	-1.33197	0.182869	0.925982	NK cell (CD56bright)	Prodromal_iPD
SMARCE1	12.684	0.128398	0.168484	0.762077	0.446014	0.953848	NK cell (CD56bright)	Prodromal_iPD
KRT10	19.4731	0.210411	0.134596	1.56329	0.117985	0.881864	NK cell (CD56bright)	Prodromal_iPD
EIF1	179.562	0.216657	0.0961624	2.25303	0.0242574	0.681921	NK cell (CD56bright)	Prodromal_iPD
ACLY	4.99836	-0.117337	0.258347	-0.454186	0.649695	0.98007	NK cell (CD56bright)	Prodromal_iPD
DNAJC7	7.82352	0.236759	0.20282	1.16734	0.243075	0.933946	NK cell (CD56bright)	Prodromal_iPD
RAB5C	14.6221	0.157152	0.147845	1.06295	0.287804	0.938788	NK cell (CD56bright)	Prodromal_iPD
STAT3	15.4714	-0.0663717	0.144809	-0.45834	0.646708	0.98007	NK cell (CD56bright)	Prodromal_iPD
BECN1	6.05885	0.110988	0.246211	0.450782	0.652147	0.98007	NK cell (CD56bright)	Prodromal_iPD
IFI35	6.09006	-0.187557	0.238414	-0.786687	0.431465	0.953848	NK cell (CD56bright)	Prodromal_iPD
NBR1	5.87326	-0.0686132	0.232938	-0.294556	0.768333	0.991237	NK cell (CD56bright)	Prodromal_iPD
CCDC200	3.52254	0.0213926	0.426378	0.0501729	0.959985	0.991237	NK cell (CD56bright)	Prodromal_iPD
DHX8	4.9446	0.0388906	0.289564	0.134308	0.893159	0.991237	NK cell (CD56bright)	Prodromal_iPD
UBTF	10.5836	0.00852867	0.181789	0.0469153	0.962581	0.991237	NK cell (CD56bright)	Prodromal_iPD
SLC25A39	12.1473	0.243847	0.186206	1.30956	0.190345	0.925982	NK cell (CD56bright)	Prodromal_iPD
GPATCH8	13.3871	0.292998	0.170154	1.72196	0.0850768	0.852059	NK cell (CD56bright)	Prodromal_iPD
NMT1	4.30409	-0.310649	0.279575	-1.11115	0.266505	0.938788	NK cell (CD56bright)	Prodromal_iPD
FMNL1	24.0752	0.223424	0.128057	1.74472	0.0810329	0.85166	NK cell (CD56bright)	Prodromal_iPD
KANSL1	13.948	0.130173	0.212566	0.612387	0.540282	0.966566	NK cell (CD56bright)	Prodromal_iPD
NSF	6.17351	0.0245504	0.260042	0.0944094	0.924784	0.991237	NK cell (CD56bright)	Prodromal_iPD
CDC27	5.05691	0.0901817	0.262368	0.343722	0.731055	0.991237	NK cell (CD56bright)	Prodromal_iPD
NPEPPS	7.50421	-0.0308351	0.203508	-0.151517	0.879568	0.991237	NK cell (CD56bright)	Prodromal_iPD
KPNB1	12.7726	-0.00160781	0.160207	-0.0100358	0.991993	0.997457	NK cell (CD56bright)	Prodromal_iPD
TBX21	19.0707	0.0574636	0.156852	0.366355	0.7141	0.991237	NK cell (CD56bright)	Prodromal_iPD
MRPL10	4.516	-0.0598028	0.276763	-0.21608	0.828926	0.991237	NK cell (CD56bright)	Prodromal_iPD
CDK5RAP3	12.2466	-0.0772128	0.171561	-0.45006	0.652667	0.98007	NK cell (CD56bright)	Prodromal_iPD
SKAP1	40.0998	-0.124433	0.129326	-0.962166	0.335966	0.953327	NK cell (CD56bright)	Prodromal_iPD
CALCOCO2	12.1864	0.225011	0.170223	1.32186	0.186215	0.925982	NK cell (CD56bright)	Prodromal_iPD
ATP5MC1	9.87734	0.225762	0.189791	1.18953	0.234232	0.933946	NK cell (CD56bright)	Prodromal_iPD
SNF8	7.47459	0.179474	0.21375	0.839641	0.40111	0.953848	NK cell (CD56bright)	Prodromal_iPD
ZNF652	9.17307	0.221911	0.200375	1.10748	0.268086	0.938788	NK cell (CD56bright)	Prodromal_iPD
PHB	8.47569	-0.0575564	0.199652	-0.288284	0.77313	0.991237	NK cell (CD56bright)	Prodromal_iPD
SPOP	3.95012	-0.053674	0.286604	-0.187276	0.851444	0.991237	NK cell (CD56bright)	Prodromal_iPD
FAM117A	12.5511	0.00311391	0.176252	0.0176674	0.985904	0.995591	NK cell (CD56bright)	Prodromal_iPD
KAT7	5.94165	-0.154132	0.222434	-0.692935	0.488351	0.957877	NK cell (CD56bright)	Prodromal_iPD
LUC7L3	18.8307	0.128184	0.146671	0.873953	0.382144	0.953848	NK cell (CD56bright)	Prodromal_iPD
SPAG9	6.24142	0.271105	0.248207	1.09225	0.274721	0.938788	NK cell (CD56bright)	Prodromal_iPD
NME2	60.8328	0.0983434	0.138006	0.712604	0.476091	0.956045	NK cell (CD56bright)	Prodromal_iPD
MSI2	4.85025	0.452082	0.299371	1.5101	0.131017	0.888276	NK cell (CD56bright)	Prodromal_iPD
VEZF1	6.31875	-0.141032	0.217619	-0.648067	0.516941	0.963415	NK cell (CD56bright)	Prodromal_iPD
SRSF1	7.52546	-0.346095	0.219066	-1.57986	0.114138	0.881864	NK cell (CD56bright)	Prodromal_iPD
SUPT4H1	6.11241	0.516278	0.243038	2.12427	0.0336479	0.739751	NK cell (CD56bright)	Prodromal_iPD
TEX14	7.24756	0.336299	0.437013	0.769539	0.441573	0.953848	NK cell (CD56bright)	Prodromal_iPD
CLTC	7.41843	-0.142228	0.224969	-0.632213	0.527247	0.963415	NK cell (CD56bright)	Prodromal_iPD
VMP1	5.78559	0.241232	0.250487	0.963052	0.335521	0.953327	NK cell (CD56bright)	Prodromal_iPD
BCAS3	8.44543	-0.312217	0.213308	-1.46369	0.143279	0.912987	NK cell (CD56bright)	Prodromal_iPD
DCAF7	8.79079	-0.150005	0.196656	-0.762781	0.445594	0.953848	NK cell (CD56bright)	Prodromal_iPD
MAP3K3	4.70667	-0.0992933	0.265278	-0.3743	0.708181	0.991237	NK cell (CD56bright)	Prodromal_iPD
LIMD2	67.133	0.100016	0.0884221	1.13112	0.258006	0.936657	NK cell (CD56bright)	Prodromal_iPD
DDX42	6.08302	0.185199	0.247646	0.747837	0.454558	0.953848	NK cell (CD56bright)	Prodromal_iPD
PSMC5	12.9411	-0.307895	0.165568	-1.85963	0.0629377	0.846376	NK cell (CD56bright)	Prodromal_iPD
ICAM2	8.55652	-0.13698	0.242849	-0.564054	0.572717	0.978427	NK cell (CD56bright)	Prodromal_iPD
ERN1	7.00057	0.312184	0.281166	1.11032	0.266862	0.938788	NK cell (CD56bright)	Prodromal_iPD
PECAM1	5.18361	-0.534305	0.301763	-1.77061	0.0766255	0.85166	NK cell (CD56bright)	Prodromal_iPD
DDX5	137.031	-0.13062	0.0844149	-1.54736	0.121776	0.881864	NK cell (CD56bright)	Prodromal_iPD
CEP95	6.52153	0.337123	0.221163	1.52432	0.127428	0.881864	NK cell (CD56bright)	Prodromal_iPD
SMURF2	5.43713	-0.0446218	0.236199	-0.188916	0.850158	0.991237	NK cell (CD56bright)	Prodromal_iPD
GNA13	8.77348	-0.216519	0.216856	-0.998447	0.318062	0.943474	NK cell (CD56bright)	Prodromal_iPD
HELZ	12.4025	0.295683	0.192741	1.53409	0.125006	0.881864	NK cell (CD56bright)	Prodromal_iPD
PSMD12	4.30572	0.209617	0.270567	0.774732	0.438498	0.953848	NK cell (CD56bright)	Prodromal_iPD
PITPNC1	19.3377	0.0436764	0.180503	0.24197	0.808803	0.991237	NK cell (CD56bright)	Prodromal_iPD
BPTF	21.8472	0.0364256	0.144225	0.252561	0.800608	0.991237	NK cell (CD56bright)	Prodromal_iPD
AMZ2	6.92827	-0.559356	0.215397	-2.59685	0.0094082	0.632302	NK cell (CD56bright)	Prodromal_iPD
PRKAR1A	16.3758	-0.0658677	0.147229	-0.447382	0.654599	0.98007	NK cell (CD56bright)	Prodromal_iPD
CD300A	28.189	-0.301328	0.156421	-1.92639	0.0540559	0.846376	NK cell (CD56bright)	Prodromal_iPD
RAB37	11.0359	0.0434924	0.193	0.225349	0.821707	0.991237	NK cell (CD56bright)	Prodromal_iPD
SLC9A3R1	27.2005	-0.107642	0.151061	-0.712574	0.476109	0.956045	NK cell (CD56bright)	Prodromal_iPD
ATP5PD	10.7626	0.268053	0.195062	1.37419	0.169382	0.920554	NK cell (CD56bright)	Prodromal_iPD
NT5C	12.0578	0.0129397	0.16076	0.0804907	0.935847	0.991237	NK cell (CD56bright)	Prodromal_iPD
JPT1	6.73945	-0.24805	0.223695	-1.10888	0.267483	0.938788	NK cell (CD56bright)	Prodromal_iPD
SUMO2	41.5744	0.0638536	0.0987371	0.646703	0.517824	0.963415	NK cell (CD56bright)	Prodromal_iPD
MIF4GD	6.13604	0.0242596	0.230886	0.105072	0.916319	0.991237	NK cell (CD56bright)	Prodromal_iPD
GRB2	14.5879	-0.171113	0.154275	-1.10914	0.267368	0.938788	NK cell (CD56bright)	Prodromal_iPD
TSEN54	12.3694	-0.0872068	0.168526	-0.517467	0.60483	0.98007	NK cell (CD56bright)	Prodromal_iPD
LLGL2	6.61128	0.154058	0.217064	0.709739	0.477866	0.956514	NK cell (CD56bright)	Prodromal_iPD
SAP30BP	7.56662	-0.0171848	0.189796	-0.0905431	0.927856	0.991237	NK cell (CD56bright)	Prodromal_iPD
H3F3B	250.695	0.261554	0.106473	2.45653	0.0140285	0.644282	NK cell (CD56bright)	Prodromal_iPD
UNC13D	4.91655	-0.197909	0.275512	-0.718332	0.472553	0.953848	NK cell (CD56bright)	Prodromal_iPD
WBP2	7.8244	0.0473525	0.199745	0.237065	0.812606	0.991237	NK cell (CD56bright)	Prodromal_iPD
MRPL38	5.60731	0.113969	0.247169	0.461099	0.644727	0.98007	NK cell (CD56bright)	Prodromal_iPD
EXOC7	4.90314	0.39243	0.27745	1.41441	0.15724	0.920146	NK cell (CD56bright)	Prodromal_iPD
UBALD2	20.4401	0.231754	0.147042	1.57611	0.115001	0.881864	NK cell (CD56bright)	Prodromal_iPD
MXRA7	4.92222	-0.0451237	0.267308	-0.168808	0.865948	0.991237	NK cell (CD56bright)	Prodromal_iPD
METTL23	6.47683	0.0216656	0.219646	0.0986385	0.921425	0.991237	NK cell (CD56bright)	Prodromal_iPD
SRSF2	24.1598	-0.018598	0.144027	-0.129129	0.897256	0.991237	NK cell (CD56bright)	Prodromal_iPD
SEC14L1	11.7441	0.127816	0.163608	0.781232	0.434666	0.953848	NK cell (CD56bright)	Prodromal_iPD
TNRC6C	7.96038	0.0255049	0.233978	0.109005	0.913198	0.991237	NK cell (CD56bright)	Prodromal_iPD
TMC6	15.8344	0.0402153	0.145898	0.275639	0.782825	0.991237	NK cell (CD56bright)	Prodromal_iPD
TMC8	19.373	0.262608	0.148052	1.77375	0.0761049	0.85145	NK cell (CD56bright)	Prodromal_iPD
SYNGR2	9.42956	0.182676	0.192404	0.949441	0.342397	0.953327	NK cell (CD56bright)	Prodromal_iPD
CYTH1	24.3416	-0.0388286	0.122957	-0.315788	0.752163	0.991237	NK cell (CD56bright)	Prodromal_iPD
USP36	5.45494	-0.338345	0.246019	-1.37528	0.169045	0.920554	NK cell (CD56bright)	Prodromal_iPD
CBX4	13.6542	0.279581	0.216482	1.29148	0.196538	0.932181	NK cell (CD56bright)	Prodromal_iPD
NDUFAF8	7.12483	0.329288	0.211282	1.55853	0.119108	0.881864	NK cell (CD56bright)	Prodromal_iPD
SLC38A10	5.58456	-0.620585	0.238258	-2.60468	0.00919606	0.62993	NK cell (CD56bright)	Prodromal_iPD
ACTG1	153.067	0.0243829	0.108125	0.225507	0.821585	0.991237	NK cell (CD56bright)	Prodromal_iPD
NPLOC4	4.25722	-0.21359	0.269322	-0.793064	0.427741	0.953848	NK cell (CD56bright)	Prodromal_iPD
OXLD1	6.51349	0.0177379	0.24319	0.0729383	0.941855	0.991237	NK cell (CD56bright)	Prodromal_iPD
HGS	5.21804	-0.233875	0.240311	-0.973219	0.330444	0.953327	NK cell (CD56bright)	Prodromal_iPD
MCRIP1	6.98923	0.0443901	0.218811	0.20287	0.839237	0.991237	NK cell (CD56bright)	Prodromal_iPD
P4HB	22.4123	0.13147	0.163513	0.804033	0.421378	0.953848	NK cell (CD56bright)	Prodromal_iPD
ARHGDIA	22.4432	0.24939	0.130895	1.90527	0.0567451	0.846376	NK cell (CD56bright)	Prodromal_iPD
ALYREF	11.438	0.0265568	0.167701	0.158358	0.874175	0.991237	NK cell (CD56bright)	Prodromal_iPD
ANAPC11	13.5112	0.138413	0.171989	0.804779	0.420948	0.953848	NK cell (CD56bright)	Prodromal_iPD
SIRT7	5.2559	-0.0884252	0.255127	-0.346592	0.728898	0.991237	NK cell (CD56bright)	Prodromal_iPD
DCXR	10.9265	0.0169097	0.187559	0.0901569	0.928163	0.991237	NK cell (CD56bright)	Prodromal_iPD
GPS1	6.63741	-0.0212119	0.226151	-0.0937952	0.925272	0.991237	NK cell (CD56bright)	Prodromal_iPD
DUS1L	8.77852	-0.0229016	0.193067	-0.11862	0.905576	0.991237	NK cell (CD56bright)	Prodromal_iPD
CCDC57	5.72067	0.301799	0.244436	1.23468	0.216951	0.933047	NK cell (CD56bright)	Prodromal_iPD
SLC16A3	5.1296	-0.240606	0.258634	-0.930293	0.352219	0.953327	NK cell (CD56bright)	Prodromal_iPD
CSNK1D	9.31055	-0.217674	0.188187	-1.15669	0.247399	0.933946	NK cell (CD56bright)	Prodromal_iPD
CD7	196.203	0.0614144	0.0929778	0.660527	0.508916	0.963415	NK cell (CD56bright)	Prodromal_iPD
HEXD	5.88757	0.293068	0.257487	1.13819	0.255043	0.935002	NK cell (CD56bright)	Prodromal_iPD
CYBC1	8.91844	-0.349678	0.199602	-1.75188	0.079795	0.85166	NK cell (CD56bright)	Prodromal_iPD
NARF	10.431	-0.283626	0.169843	-1.66992	0.0949345	0.881864	NK cell (CD56bright)	Prodromal_iPD
METRNL	12.195	0.187044	0.268422	0.696826	0.485912	0.956514	NK cell (CD56bright)	Prodromal_iPD
USP14	4.94584	-0.0536398	0.268154	-0.200034	0.841454	0.991237	NK cell (CD56bright)	Prodromal_iPD
YES1	10.714	-0.127643	0.2367	-0.539259	0.589708	0.979669	NK cell (CD56bright)	Prodromal_iPD
SMCHD1	22.9584	0.00964301	0.135877	0.0709684	0.943423	0.991237	NK cell (CD56bright)	Prodromal_iPD
LPIN2	5.55333	0.466926	0.268347	1.74001	0.0818577	0.85166	NK cell (CD56bright)	Prodromal_iPD
MYL12A	97.522	0.0903689	0.106611	0.847649	0.396634	0.953848	NK cell (CD56bright)	Prodromal_iPD
MYL12B	46.9829	0.0341353	0.0937526	0.3641	0.715783	0.991237	NK cell (CD56bright)	Prodromal_iPD
L3MBTL4	6.05689	-0.147257	0.307766	-0.478472	0.632314	0.98007	NK cell (CD56bright)	Prodromal_iPD
NDUFV2	11.3508	0.0908738	0.164501	0.552422	0.580659	0.979669	NK cell (CD56bright)	Prodromal_iPD
ANKRD12	23.5883	0.226624	0.127725	1.77431	0.0760126	0.85145	NK cell (CD56bright)	Prodromal_iPD
RALBP1	10.6984	-0.0434405	0.169075	-0.25693	0.797233	0.991237	NK cell (CD56bright)	Prodromal_iPD
VAPA	14.4731	-0.0481051	0.164288	-0.29281	0.769667	0.991237	NK cell (CD56bright)	Prodromal_iPD
AFG3L2	5.4802	0.115769	0.270869	0.427399	0.669089	0.986872	NK cell (CD56bright)	Prodromal_iPD
PSMG2	8.07816	-0.181951	0.205608	-0.884943	0.376187	0.953848	NK cell (CD56bright)	Prodromal_iPD
PTPN2	14.136	0.0972326	0.162725	0.597528	0.550155	0.968965	NK cell (CD56bright)	Prodromal_iPD
LDLRAD4	5.16767	0.0652389	0.299043	0.218159	0.827305	0.991237	NK cell (CD56bright)	Prodromal_iPD
RNMT	8.60907	0.169628	0.203379	0.834048	0.404254	0.953848	NK cell (CD56bright)	Prodromal_iPD
ROCK1	17.1809	-0.128798	0.139733	-0.921744	0.356662	0.953327	NK cell (CD56bright)	Prodromal_iPD
ESCO1	5.11222	0.167335	0.262794	0.636754	0.524285	0.963415	NK cell (CD56bright)	Prodromal_iPD
SNRPD1	8.1024	0.12098	0.189118	0.639706	0.522363	0.963415	NK cell (CD56bright)	Prodromal_iPD
RIOK3	14.312	-0.493776	0.159999	-3.08612	0.00202785	0.611656	NK cell (CD56bright)	Prodromal_iPD
TTC39C	7.70958	-0.0231402	0.231466	-0.0999723	0.920366	0.991237	NK cell (CD56bright)	Prodromal_iPD
SS18	5.33676	-0.717427	0.24828	-2.88959	0.00385749	0.611656	NK cell (CD56bright)	Prodromal_iPD
RNF125	26.7628	0.125009	0.164625	0.759354	0.447641	0.953848	NK cell (CD56bright)	Prodromal_iPD
RNF138	6.06312	-0.225321	0.226131	-0.996418	0.319047	0.943474	NK cell (CD56bright)	Prodromal_iPD
MAPRE2	26.4499	-0.0584034	0.127942	-0.456483	0.648043	0.98007	NK cell (CD56bright)	Prodromal_iPD
ZNF24	8.47706	-0.215839	0.212157	-1.01735	0.308985	0.940978	NK cell (CD56bright)	Prodromal_iPD
GALNT1	4.31232	0.047226	0.28673	0.164705	0.869176	0.991237	NK cell (CD56bright)	Prodromal_iPD
ATP5F1A	22.4327	-0.00872409	0.12489	-0.0698544	0.94431	0.991237	NK cell (CD56bright)	Prodromal_iPD
IER3IP1	6.60225	0.0174446	0.219587	0.0794428	0.93668	0.991237	NK cell (CD56bright)	Prodromal_iPD
SMAD2	9.85311	-0.0389884	0.178416	-0.218525	0.82702	0.991237	NK cell (CD56bright)	Prodromal_iPD
SMAD7	4.44071	-0.64662	0.286097	-2.26014	0.0238125	0.681921	NK cell (CD56bright)	Prodromal_iPD
DYM	8.51205	-0.100878	0.194549	-0.518525	0.604092	0.98007	NK cell (CD56bright)	Prodromal_iPD
ACAA2	11.6534	-0.33644	0.194174	-1.73267	0.0831546	0.85166	NK cell (CD56bright)	Prodromal_iPD
CXXC1	5.10988	-0.294144	0.262841	-1.11909	0.263101	0.938788	NK cell (CD56bright)	Prodromal_iPD
ME2	5.61235	0.0517817	0.256131	0.202169	0.839785	0.991237	NK cell (CD56bright)	Prodromal_iPD
SMAD4	6.84813	-0.174978	0.228762	-0.764891	0.444337	0.953848	NK cell (CD56bright)	Prodromal_iPD
MEX3C	6.83507	-0.396795	0.247207	-1.60511	0.108469	0.881864	NK cell (CD56bright)	Prodromal_iPD
MBD2	8.16957	0.399707	0.208112	1.92063	0.0547779	0.846376	NK cell (CD56bright)	Prodromal_iPD
TXNL1	7.72765	-0.15376	0.216774	-0.70931	0.478132	0.956514	NK cell (CD56bright)	Prodromal_iPD
WDR7	5.59222	0.00633944	0.229883	0.0275769	0.978	0.993261	NK cell (CD56bright)	Prodromal_iPD
MALT1	9.67392	0.255212	0.180998	1.41003	0.158531	0.920146	NK cell (CD56bright)	Prodromal_iPD
SEC11C	7.67622	0.472842	0.254026	1.86139	0.0626892	0.846376	NK cell (CD56bright)	Prodromal_iPD
LMAN1	7.6761	0.181916	0.213297	0.852876	0.393728	0.953848	NK cell (CD56bright)	Prodromal_iPD
PMAIP1	6.9084	-0.0523296	0.388709	-0.134624	0.892909	0.991237	NK cell (CD56bright)	Prodromal_iPD
RELCH	5.18386	-0.173937	0.275931	-0.630364	0.528457	0.963415	NK cell (CD56bright)	Prodromal_iPD
TNFRSF11A	8.93588	0.119452	0.193435	0.61753	0.536885	0.965364	NK cell (CD56bright)	Prodromal_iPD
ZCCHC2	6.57292	-0.31415	0.262165	-1.19829	0.230804	0.933047	NK cell (CD56bright)	Prodromal_iPD
VPS4B	7.60203	0.118529	0.245247	0.483304	0.62888	0.98007	NK cell (CD56bright)	Prodromal_iPD
CD226	10.4702	-0.21407	0.181983	-1.17631	0.239469	0.933946	NK cell (CD56bright)	Prodromal_iPD
CNDP2	5.78031	-0.147421	0.230512	-0.639535	0.522475	0.963415	NK cell (CD56bright)	Prodromal_iPD
MBP	37.1356	0.275688	0.12057	2.28655	0.0222223	0.681599	NK cell (CD56bright)	Prodromal_iPD
ATP9B	7.86352	-0.261075	0.206161	-1.26636	0.205383	0.933047	NK cell (CD56bright)	Prodromal_iPD
CTDP1	4.92449	-0.277917	0.259669	-1.07027	0.284496	0.938788	NK cell (CD56bright)	Prodromal_iPD
TXNL4A	16.0315	-0.0367058	0.143298	-0.25615	0.797835	0.991237	NK cell (CD56bright)	Prodromal_iPD
TPGS1	5.01063	-0.122935	0.272646	-0.450896	0.652064	0.98007	NK cell (CD56bright)	Prodromal_iPD
CDC34	4.61503	0.0961716	0.26444	0.363681	0.716096	0.991237	NK cell (CD56bright)	Prodromal_iPD
GZMM	36.3291	0.136602	0.194394	0.702706	0.482239	0.956514	NK cell (CD56bright)	Prodromal_iPD
BSG	20.3156	0.0135612	0.138035	0.0982445	0.921738	0.991237	NK cell (CD56bright)	Prodromal_iPD
RNF126	12.5904	0.050261	0.172439	0.291472	0.77069	0.991237	NK cell (CD56bright)	Prodromal_iPD
PTBP1	11.2212	0.0142111	0.17444	0.0814672	0.93507	0.991237	NK cell (CD56bright)	Prodromal_iPD
R3HDM4	9.25464	-0.0544349	0.185205	-0.293917	0.768821	0.991237	NK cell (CD56bright)	Prodromal_iPD
TMEM259	12.386	0.124092	0.171197	0.72485	0.468544	0.953848	NK cell (CD56bright)	Prodromal_iPD
CNN2	26.2548	0.190809	0.148318	1.28648	0.198274	0.932896	NK cell (CD56bright)	Prodromal_iPD
ARHGAP45	19.3189	-0.172088	0.143348	-1.2005	0.229947	0.933047	NK cell (CD56bright)	Prodromal_iPD
POLR2E	11.5462	-0.0599337	0.165731	-0.361632	0.717627	0.991237	NK cell (CD56bright)	Prodromal_iPD
GPX4	19.7051	0.0779598	0.15679	0.497225	0.619031	0.98007	NK cell (CD56bright)	Prodromal_iPD
ATP5F1D	29.9238	-0.00505713	0.126916	-0.0398463	0.968216	0.991456	NK cell (CD56bright)	Prodromal_iPD
MIDN	15.53	-0.0643029	0.17515	-0.36713	0.713522	0.991237	NK cell (CD56bright)	Prodromal_iPD
CIRBP	61.0579	0.23571	0.106565	2.21189	0.0269741	0.701326	NK cell (CD56bright)	Prodromal_iPD
NDUFS7	10.4393	0.172138	0.191392	0.899396	0.368442	0.953848	NK cell (CD56bright)	Prodromal_iPD
DAZAP1	9.27793	0.161567	0.20395	0.79219	0.42825	0.953848	NK cell (CD56bright)	Prodromal_iPD
UQCR11	31.3728	0.335041	0.141425	2.36904	0.0178345	0.678517	NK cell (CD56bright)	Prodromal_iPD
ABHD17A	42.8531	-0.0771778	0.112091	-0.688528	0.491121	0.95977	NK cell (CD56bright)	Prodromal_iPD
CSNK1G2	11.4538	0.0165205	0.178982	0.0923029	0.926457	0.991237	NK cell (CD56bright)	Prodromal_iPD
MKNK2	9.6117	-0.00934681	0.195853	-0.0477237	0.961936	0.991237	NK cell (CD56bright)	Prodromal_iPD
MOB3A	9.49561	-0.152715	0.19275	-0.792297	0.428188	0.953848	NK cell (CD56bright)	Prodromal_iPD
AP3D1	5.38505	0.0949772	0.240679	0.394621	0.693122	0.991237	NK cell (CD56bright)	Prodromal_iPD
PLEKHJ1	6.48966	0.251415	0.229223	1.09681	0.272724	0.938788	NK cell (CD56bright)	Prodromal_iPD
SF3A2	10.9541	-0.0201077	0.17144	-0.117288	0.906632	0.991237	NK cell (CD56bright)	Prodromal_iPD
OAZ1	53.6612	0.0549083	0.093026	0.590247	0.555025	0.970068	NK cell (CD56bright)	Prodromal_iPD
LSM7	16.0454	0.21357	0.17165	1.24421	0.213421	0.933047	NK cell (CD56bright)	Prodromal_iPD
TIMM13	6.58611	0.082618	0.237327	0.348118	0.727751	0.991237	NK cell (CD56bright)	Prodromal_iPD
GADD45B	18.0502	0.61581	0.266131	2.31394	0.0206712	0.681599	NK cell (CD56bright)	Prodromal_iPD
S1PR4	8.85649	-0.178348	0.225708	-0.790172	0.429428	0.953848	NK cell (CD56bright)	Prodromal_iPD
MRPL54	11.7401	0.0780953	0.175442	0.445134	0.656223	0.98007	NK cell (CD56bright)	Prodromal_iPD
MATK	54.3513	0.02743	0.0978378	0.280362	0.7792	0.991237	NK cell (CD56bright)	Prodromal_iPD
EEF2	133.717	-0.0468468	0.0930063	-0.503695	0.614476	0.98007	NK cell (CD56bright)	Prodromal_iPD
ZBTB7A	13.1863	0.308248	0.192501	1.60128	0.109314	0.881864	NK cell (CD56bright)	Prodromal_iPD
MAP2K2	21.6944	-0.042294	0.123766	-0.341725	0.732558	0.991237	NK cell (CD56bright)	Prodromal_iPD
TMIGD2	9.8767	-0.0150844	0.219099	-0.0688476	0.945111	0.991237	NK cell (CD56bright)	Prodromal_iPD
MYDGF	11.8737	0.153766	0.171272	0.897787	0.369299	0.953848	NK cell (CD56bright)	Prodromal_iPD
DPP9	6.3148	-0.293839	0.222021	-1.32347	0.185679	0.925982	NK cell (CD56bright)	Prodromal_iPD
SAFB2	7.2581	-0.20803	0.217833	-0.955	0.339578	0.953327	NK cell (CD56bright)	Prodromal_iPD
SAFB	8.1493	-0.0246212	0.228914	-0.107557	0.914347	0.991237	NK cell (CD56bright)	Prodromal_iPD
MICOS13	11.1269	0.33963	0.176787	1.92112	0.054716	0.846376	NK cell (CD56bright)	Prodromal_iPD
NDUFA11	21.7401	0.236305	0.145909	1.61953	0.105332	0.881864	NK cell (CD56bright)	Prodromal_iPD
CLPP	8.52998	0.0891919	0.203025	0.439316	0.660433	0.983054	NK cell (CD56bright)	Prodromal_iPD
ALKBH7	9.06384	0.161312	0.200882	0.80302	0.421963	0.953848	NK cell (CD56bright)	Prodromal_iPD
GTF2F1	6.9834	-0.0438513	0.224286	-0.195515	0.844989	0.991237	NK cell (CD56bright)	Prodromal_iPD
DENND1C	7.91187	0.0281236	0.209553	0.134207	0.893239	0.991237	NK cell (CD56bright)	Prodromal_iPD
TNFSF9	3.37908	-0.743157	0.640145	-1.16092	0.245674	0.933946	NK cell (CD56bright)	Prodromal_iPD
GPR108	6.57706	-0.083108	0.22609	-0.367588	0.713181	0.991237	NK cell (CD56bright)	Prodromal_iPD
PET100	10.9175	0.3192	0.207228	1.54033	0.12348	0.881864	NK cell (CD56bright)	Prodromal_iPD
STXBP2	10.3202	0.0694634	0.188754	0.36801	0.712865	0.991237	NK cell (CD56bright)	Prodromal_iPD
TRAPPC5	10.4403	0.0739663	0.193568	0.382121	0.702371	0.991237	NK cell (CD56bright)	Prodromal_iPD
MAP2K7	3.79548	0.295875	0.305562	0.968299	0.332895	0.953327	NK cell (CD56bright)	Prodromal_iPD
ELAVL1	5.60654	-0.243908	0.229498	-1.06279	0.287878	0.938788	NK cell (CD56bright)	Prodromal_iPD
CD320	7.57331	0.178566	0.246562	0.724222	0.468929	0.953848	NK cell (CD56bright)	Prodromal_iPD
NDUFA7	10.124	0.192961	0.194027	0.994506	0.319977	0.943474	NK cell (CD56bright)	Prodromal_iPD
RAB11B	13.5288	0.161255	0.159461	1.01125	0.311897	0.942937	NK cell (CD56bright)	Prodromal_iPD
HNRNPM	16.9501	0.157736	0.143599	1.09845	0.27201	0.938788	NK cell (CD56bright)	Prodromal_iPD
MYO1F	21.516	0.102238	0.163944	0.623614	0.532881	0.963415	NK cell (CD56bright)	Prodromal_iPD
UBL5	26.0941	0.0514657	0.156446	0.328967	0.74218	0.991237	NK cell (CD56bright)	Prodromal_iPD
PIN1	11.2442	0.0803232	0.168504	0.476684	0.633587	0.98007	NK cell (CD56bright)	Prodromal_iPD
EIF3G	66.2625	0.0193622	0.127663	0.151667	0.87945	0.991237	NK cell (CD56bright)	Prodromal_iPD
DNMT1	11.4107	-0.241339	0.186503	-1.29403	0.195656	0.932181	NK cell (CD56bright)	Prodromal_iPD
MRPL4	5.61158	-0.0345167	0.233783	-0.147645	0.882623	0.991237	NK cell (CD56bright)	Prodromal_iPD
ICAM3	38.0989	-0.00950329	0.118925	-0.0799098	0.936309	0.991237	NK cell (CD56bright)	Prodromal_iPD
CDC37	21.7383	0.101579	0.128338	0.791498	0.428654	0.953848	NK cell (CD56bright)	Prodromal_iPD
S1PR5	9.17575	0.248434	0.288166	0.862122	0.38862	0.953848	NK cell (CD56bright)	Prodromal_iPD
KRI1	6.94431	-0.394071	0.223906	-1.75998	0.0784108	0.85166	NK cell (CD56bright)	Prodromal_iPD
CDKN2D	30.5385	0.207216	0.117486	1.76375	0.0777738	0.85166	NK cell (CD56bright)	Prodromal_iPD
SLC44A2	9.82221	-0.3217	0.184316	-1.74538	0.0809192	0.85166	NK cell (CD56bright)	Prodromal_iPD
ILF3	12.8319	-0.0297993	0.166927	-0.178517	0.858317	0.991237	NK cell (CD56bright)	Prodromal_iPD
DNM2	19.8071	0.0119867	0.137851	0.0869544	0.930708	0.991237	NK cell (CD56bright)	Prodromal_iPD
PRKCSH	10.3176	-0.0991533	0.203389	-0.487506	0.6259	0.98007	NK cell (CD56bright)	Prodromal_iPD
WDR83OS	27.7264	0.158763	0.123969	1.28067	0.20031	0.932896	NK cell (CD56bright)	Prodromal_iPD
TRIR	33.1297	0.0623658	0.107702	0.579061	0.562548	0.971398	NK cell (CD56bright)	Prodromal_iPD
HOOK2	7.03427	0.156746	0.230579	0.679792	0.496636	0.961706	NK cell (CD56bright)	Prodromal_iPD
JUNB	104.025	-0.216455	0.192195	-1.12622	0.26007	0.937622	NK cell (CD56bright)	Prodromal_iPD
PRDX2	8.12152	-0.0507204	0.241953	-0.20963	0.833957	0.991237	NK cell (CD56bright)	Prodromal_iPD
CALR	36.0584	0.0859621	0.15355	0.559831	0.575595	0.979222	NK cell (CD56bright)	Prodromal_iPD
RAD23A	15.2621	0.0877235	0.167826	0.522705	0.601179	0.98007	NK cell (CD56bright)	Prodromal_iPD
GADD45GIP1	8.71311	0.0604046	0.213926	0.282362	0.777666	0.991237	NK cell (CD56bright)	Prodromal_iPD
STX10	6.20585	0.230787	0.218567	1.05591	0.291011	0.940978	NK cell (CD56bright)	Prodromal_iPD
IER2	70.6672	0.0943583	0.178489	0.52865	0.597048	0.98007	NK cell (CD56bright)	Prodromal_iPD
DCAF15	4.46923	0.0868214	0.27845	0.311803	0.75519	0.991237	NK cell (CD56bright)	Prodromal_iPD
IL27RA	7.44951	0.282241	0.245034	1.15184	0.249385	0.933946	NK cell (CD56bright)	Prodromal_iPD
ADGRE5	46.1692	-0.0999891	0.133174	-0.750813	0.452765	0.953848	NK cell (CD56bright)	Prodromal_iPD
DDX39A	8.76538	0.149814	0.193283	0.775101	0.43828	0.953848	NK cell (CD56bright)	Prodromal_iPD
PKN1	15.4439	-0.0249774	0.166574	-0.149947	0.880806	0.991237	NK cell (CD56bright)	Prodromal_iPD
DNAJB1	6.42289	0.263178	0.27474	0.957917	0.338105	0.953327	NK cell (CD56bright)	Prodromal_iPD
TECR	20.2736	0.0684237	0.16006	0.427487	0.669025	0.986872	NK cell (CD56bright)	Prodromal_iPD
NDUFB7	22.7116	0.208538	0.168978	1.23412	0.21716	0.933047	NK cell (CD56bright)	Prodromal_iPD
BRD4	12.807	-0.0945733	0.166644	-0.567519	0.570362	0.977215	NK cell (CD56bright)	Prodromal_iPD
AKAP8L	7.67341	0.00887335	0.208894	0.0424778	0.966118	0.991237	NK cell (CD56bright)	Prodromal_iPD
RASAL3	16.6736	-0.0804722	0.140742	-0.571772	0.567476	0.974639	NK cell (CD56bright)	Prodromal_iPD
TPM4	15.4121	-0.00154343	0.199138	-0.00775052	0.993816	0.997593	NK cell (CD56bright)	Prodromal_iPD
RAB8A	9.88777	-0.0745979	0.179207	-0.416268	0.677214	0.989556	NK cell (CD56bright)	Prodromal_iPD
HSH2D	24.5364	0.1086	0.144924	0.74936	0.45364	0.953848	NK cell (CD56bright)	Prodromal_iPD
FAM32A	5.71336	0.330185	0.244671	1.34951	0.177175	0.925982	NK cell (CD56bright)	Prodromal_iPD
AP1M1	5.81251	-0.157857	0.241433	-0.653835	0.513218	0.963415	NK cell (CD56bright)	Prodromal_iPD
KLF2	135.767	-0.187855	0.13835	-1.35783	0.174519	0.925982	NK cell (CD56bright)	Prodromal_iPD
EPS15L1	5.57497	-0.185406	0.254478	-0.728573	0.466263	0.953848	NK cell (CD56bright)	Prodromal_iPD
SMIM7	4.6591	-0.222105	0.270462	-0.821205	0.41153	0.953848	NK cell (CD56bright)	Prodromal_iPD
MYO9B	10.1518	-0.433142	0.182949	-2.36756	0.0179058	0.678517	NK cell (CD56bright)	Prodromal_iPD
BABAM1	7.62602	0.194478	0.220063	0.883735	0.376839	0.953848	NK cell (CD56bright)	Prodromal_iPD
MRPL34	5.98011	0.178788	0.246416	0.725554	0.468112	0.953848	NK cell (CD56bright)	Prodromal_iPD
BST2	31.2793	0.0842287	0.13835	0.60881	0.54265	0.967912	NK cell (CD56bright)	Prodromal_iPD
JAK3	7.97603	0.109763	0.220969	0.496736	0.619375	0.98007	NK cell (CD56bright)	Prodromal_iPD
CCDC124	6.97884	0.230817	0.235383	0.980604	0.326788	0.95022	NK cell (CD56bright)	Prodromal_iPD
JUND	117.201	-0.0355054	0.151272	-0.234711	0.814433	0.991237	NK cell (CD56bright)	Prodromal_iPD
LSM4	13.6332	0.373924	0.169978	2.19984	0.0278183	0.702859	NK cell (CD56bright)	Prodromal_iPD
SSBP4	15.0158	0.00623254	0.160643	0.0387975	0.969052	0.991456	NK cell (CD56bright)	Prodromal_iPD
FKBP8	19.0488	0.178083	0.13553	1.31397	0.188856	0.925982	NK cell (CD56bright)	Prodromal_iPD
KXD1	6.81372	0.0872436	0.221879	0.393203	0.69417	0.991237	NK cell (CD56bright)	Prodromal_iPD
UBA52	159.074	0.287425	0.121926	2.35737	0.0184049	0.680389	NK cell (CD56bright)	Prodromal_iPD
REX1BD	15.4809	0.271207	0.17621	1.53911	0.123777	0.881864	NK cell (CD56bright)	Prodromal_iPD
COPE	19.4357	-0.191033	0.131259	-1.4554	0.14556	0.915637	NK cell (CD56bright)	Prodromal_iPD
SUGP2	5.8203	-0.0810662	0.24452	-0.331532	0.740243	0.991237	NK cell (CD56bright)	Prodromal_iPD
GATAD2A	7.97395	-0.106946	0.1962	-0.545087	0.585694	0.979669	NK cell (CD56bright)	Prodromal_iPD
NDUFA13	26.4523	0.0405473	0.134938	0.300488	0.763805	0.991237	NK cell (CD56bright)	Prodromal_iPD
GMIP	7.00494	0.0095922	0.235285	0.0407685	0.96748	0.991456	NK cell (CD56bright)	Prodromal_iPD
ZNF431	5.95522	0.261635	0.2511	1.04196	0.297432	0.940978	NK cell (CD56bright)	Prodromal_iPD
ZNF91	4.71374	0.258252	0.276548	0.93384	0.350386	0.953327	NK cell (CD56bright)	Prodromal_iPD
UQCRFS1	16.4669	0.127195	0.171266	0.742677	0.457678	0.953848	NK cell (CD56bright)	Prodromal_iPD
URI1	14.4108	-0.0488246	0.170265	-0.286757	0.774298	0.991237	NK cell (CD56bright)	Prodromal_iPD
PDCD5	6.75751	0.442982	0.235552	1.88061	0.0600245	0.846376	NK cell (CD56bright)	Prodromal_iPD
ANKRD27	5.16239	-0.0911854	0.258285	-0.353042	0.724057	0.991237	NK cell (CD56bright)	Prodromal_iPD
LSM14A	18.9285	0.177028	0.13897	1.27386	0.202712	0.932896	NK cell (CD56bright)	Prodromal_iPD
GPI	10.9462	0.0716746	0.169089	0.423886	0.671649	0.987784	NK cell (CD56bright)	Prodromal_iPD
UBA2	9.43476	0.0937439	0.181147	0.517503	0.604805	0.98007	NK cell (CD56bright)	Prodromal_iPD
GRAMD1A	7.05371	0.175563	0.232688	0.754501	0.450549	0.953848	NK cell (CD56bright)	Prodromal_iPD
FXYD7	7.77099	0.240324	0.311508	0.771484	0.44042	0.953848	NK cell (CD56bright)	Prodromal_iPD
FXYD5	110.593	0.183068	0.120128	1.52394	0.127524	0.881864	NK cell (CD56bright)	Prodromal_iPD
LSR	5.26732	0.138287	0.264779	0.522272	0.601481	0.98007	NK cell (CD56bright)	Prodromal_iPD
TMEM147	8.95234	0.397966	0.209212	1.90221	0.0571437	0.846376	NK cell (CD56bright)	Prodromal_iPD
RBM42	7.10927	0.190496	0.221701	0.85925	0.390203	0.953848	NK cell (CD56bright)	Prodromal_iPD
COX6B1	31.0815	0.155059	0.151394	1.02421	0.305735	0.940978	NK cell (CD56bright)	Prodromal_iPD
PSENEN	6.71646	0.141325	0.255745	0.552603	0.580535	0.979669	NK cell (CD56bright)	Prodromal_iPD
HCST	117.193	0.328855	0.13325	2.46795	0.0135889	0.644282	NK cell (CD56bright)	Prodromal_iPD
TYROBP	138.951	0.209524	0.113461	1.84665	0.0647972	0.85145	NK cell (CD56bright)	Prodromal_iPD
POLR2I	7.33502	0.630707	0.248514	2.53791	0.0111517	0.644282	NK cell (CD56bright)	Prodromal_iPD
TBCB	15.7463	-0.152229	0.143959	-1.05744	0.290309	0.940978	NK cell (CD56bright)	Prodromal_iPD
CAPNS1	18.9167	0.0397792	0.141467	0.281191	0.778564	0.991237	NK cell (CD56bright)	Prodromal_iPD
PSMD8	14.7512	-0.0351814	0.160581	-0.219088	0.826582	0.991237	NK cell (CD56bright)	Prodromal_iPD
MAP4K1	5.18684	0.233363	0.241185	0.967568	0.33326	0.953327	NK cell (CD56bright)	Prodromal_iPD
EIF3K	52.9962	0.114176	0.110411	1.0341	0.301087	0.940978	NK cell (CD56bright)	Prodromal_iPD
ACTN4	25.9922	-0.0430179	0.156142	-0.275505	0.782928	0.991237	NK cell (CD56bright)	Prodromal_iPD
CAPN12	10.1358	0.0944269	0.178671	0.528496	0.597155	0.98007	NK cell (CD56bright)	Prodromal_iPD
ECH1	15.6019	-0.166274	0.160457	-1.03625	0.300084	0.940978	NK cell (CD56bright)	Prodromal_iPD
HNRNPL	26.3793	-0.0170986	0.131467	-0.13006	0.896519	0.991237	NK cell (CD56bright)	Prodromal_iPD
SIRT2	11.6583	0.202406	0.176774	1.145	0.252208	0.933946	NK cell (CD56bright)	Prodromal_iPD
NFKBIB	9.21958	-0.201948	0.199738	-1.01107	0.311985	0.942937	NK cell (CD56bright)	Prodromal_iPD
MRPS12	6.58031	0.0198363	0.219729	0.0902763	0.928068	0.991237	NK cell (CD56bright)	Prodromal_iPD
GMFG	45.4243	0.206959	0.116738	1.77285	0.0762528	0.85145	NK cell (CD56bright)	Prodromal_iPD
ZFP36	125.777	-0.271861	0.210282	-1.29284	0.196066	0.932181	NK cell (CD56bright)	Prodromal_iPD
SUPT5H	7.37238	-0.158268	0.200891	-0.78783	0.430796	0.953848	NK cell (CD56bright)	Prodromal_iPD
FBL	19.6218	0.172108	0.140834	1.22206	0.221683	0.933047	NK cell (CD56bright)	Prodromal_iPD
PSMC4	7.87695	-0.047872	0.198908	-0.240674	0.809807	0.991237	NK cell (CD56bright)	Prodromal_iPD
AKT2	5.47937	-0.208331	0.270169	-0.771116	0.440638	0.953848	NK cell (CD56bright)	Prodromal_iPD
PLD3	8.65066	0.591437	0.21156	2.7956	0.00518043	0.628748	NK cell (CD56bright)	Prodromal_iPD
SERTAD1	5.5678	-0.352672	0.311297	-1.13291	0.257251	0.936082	NK cell (CD56bright)	Prodromal_iPD
SERTAD3	5.15369	-0.0201783	0.291952	-0.069115	0.944898	0.991237	NK cell (CD56bright)	Prodromal_iPD
SHKBP1	9.62232	0.0809576	0.180925	0.447466	0.654539	0.98007	NK cell (CD56bright)	Prodromal_iPD
SNRPA	10.2061	0.0277517	0.183915	0.150895	0.880059	0.991237	NK cell (CD56bright)	Prodromal_iPD
RAB4B	6.6787	-0.260486	0.222142	-1.17261	0.240952	0.933946	NK cell (CD56bright)	Prodromal_iPD
HNRNPUL1	16.3771	0.0247643	0.154796	0.15998	0.872897	0.991237	NK cell (CD56bright)	Prodromal_iPD
BCKDHA	6.14106	-0.103498	0.222058	-0.466085	0.641155	0.98007	NK cell (CD56bright)	Prodromal_iPD
ARHGEF1	37.7644	-0.100313	0.105686	-0.949156	0.342541	0.953327	NK cell (CD56bright)	Prodromal_iPD
RABAC1	19.6634	0.0695469	0.143044	0.486193	0.62683	0.98007	NK cell (CD56bright)	Prodromal_iPD
GSK3A	5.90306	-0.261932	0.24267	-1.07938	0.28042	0.938788	NK cell (CD56bright)	Prodromal_iPD
ZNF428	8.81919	0.0329783	0.201129	0.163966	0.869758	0.991237	NK cell (CD56bright)	Prodromal_iPD
BCL3	10.0531	0.677473	0.264233	2.56392	0.0103498	0.644282	NK cell (CD56bright)	Prodromal_iPD
CLPTM1	4.88833	-0.0057675	0.252946	-0.0228013	0.981809	0.994654	NK cell (CD56bright)	Prodromal_iPD
RELB	7.36493	0.799768	0.222699	3.59125	0.000329094	0.586116	NK cell (CD56bright)	Prodromal_iPD
TRAPPC6A	10.7635	0.364251	0.18385	1.98124	0.0475642	0.846376	NK cell (CD56bright)	Prodromal_iPD
ERCC1	9.15328	0.0668565	0.206518	0.323733	0.74614	0.991237	NK cell (CD56bright)	Prodromal_iPD
FOSB	14.6225	-0.483482	0.336191	-1.43812	0.150401	0.919348	NK cell (CD56bright)	Prodromal_iPD
VASP	16.0886	0.0781455	0.160507	0.486867	0.626353	0.98007	NK cell (CD56bright)	Prodromal_iPD
SNRPD2	43.8822	0.390296	0.149033	2.61886	0.00882237	0.628748	NK cell (CD56bright)	Prodromal_iPD
CALM3	16.6492	-0.0120075	0.165675	-0.0724761	0.942223	0.991237	NK cell (CD56bright)	Prodromal_iPD
PRKD2	6.5601	0.22557	0.228843	0.985696	0.324282	0.947295	NK cell (CD56bright)	Prodromal_iPD
AP2S1	9.57573	0.0154211	0.181667	0.0848867	0.932351	0.991237	NK cell (CD56bright)	Prodromal_iPD
TMEM160	8.6307	-0.00421698	0.195277	-0.0215949	0.982771	0.994982	NK cell (CD56bright)	Prodromal_iPD
SAE1	5.43972	0.267649	0.270533	0.989341	0.322496	0.943888	NK cell (CD56bright)	Prodromal_iPD
NAPA	13.0922	0.057664	0.164497	0.350546	0.725929	0.991237	NK cell (CD56bright)	Prodromal_iPD
NOP53	55.9504	0.0287101	0.112361	0.255518	0.798323	0.991237	NK cell (CD56bright)	Prodromal_iPD
SELENOW	15.8212	0.100652	0.158483	0.635097	0.525365	0.963415	NK cell (CD56bright)	Prodromal_iPD
CARD8	6.70402	0.27633	0.244998	1.12789	0.259368	0.936988	NK cell (CD56bright)	Prodromal_iPD
EMP3	46.4055	0.203192	0.125753	1.6158	0.106137	0.881864	NK cell (CD56bright)	Prodromal_iPD
KDELR1	8.20862	-0.00691327	0.198209	-0.0348788	0.972176	0.992494	NK cell (CD56bright)	Prodromal_iPD
PPP1R15A	26.3555	-0.137933	0.211855	-0.651075	0.514998	0.963415	NK cell (CD56bright)	Prodromal_iPD
NUCB1	13.4102	0.0777474	0.170241	0.45669	0.647894	0.98007	NK cell (CD56bright)	Prodromal_iPD
BAX	17.5834	0.0498366	0.142572	0.349554	0.726673	0.991237	NK cell (CD56bright)	Prodromal_iPD
FTL	147.085	0.109509	0.100942	1.08487	0.277981	0.938788	NK cell (CD56bright)	Prodromal_iPD
SNRNP70	11.2995	0.160321	0.174204	0.920304	0.357414	0.953327	NK cell (CD56bright)	Prodromal_iPD
CD37	54.8424	0.176768	0.11041	1.60102	0.109373	0.881864	NK cell (CD56bright)	Prodromal_iPD
PIH1D1	8.39582	0.0391082	0.199295	0.196233	0.844428	0.991237	NK cell (CD56bright)	Prodromal_iPD
FLT3LG	8.8329	0.372155	0.207167	1.7964	0.0724317	0.85145	NK cell (CD56bright)	Prodromal_iPD
NOSIP	12.3182	0.346376	0.192929	1.79535	0.0725974	0.85145	NK cell (CD56bright)	Prodromal_iPD
PRMT1	12.9901	0.0654646	0.179223	0.365268	0.714911	0.991237	NK cell (CD56bright)	Prodromal_iPD
AP2A1	7.07216	-0.237083	0.212191	-1.11731	0.263861	0.938788	NK cell (CD56bright)	Prodromal_iPD
PTOV1	6.01525	-0.183003	0.240843	-0.759845	0.447347	0.953848	NK cell (CD56bright)	Prodromal_iPD
PNKP	6.94334	-0.115576	0.218166	-0.529763	0.596276	0.98007	NK cell (CD56bright)	Prodromal_iPD
NR1H2	9.04636	-0.31918	0.184812	-1.72705	0.0841587	0.852059	NK cell (CD56bright)	Prodromal_iPD
EMC10	7.63923	0.108008	0.207566	0.520356	0.602816	0.98007	NK cell (CD56bright)	Prodromal_iPD
JOSD2	4.73969	-0.390918	0.278172	-1.40531	0.15993	0.920146	NK cell (CD56bright)	Prodromal_iPD
CLEC11A	4.57736	0.0502131	0.266384	0.188499	0.850486	0.991237	NK cell (CD56bright)	Prodromal_iPD
ETFB	6.923	-0.0119914	0.261904	-0.0457856	0.963481	0.991237	NK cell (CD56bright)	Prodromal_iPD
NKG7	460.275	0.156746	0.0992778	1.57886	0.114369	0.881864	NK cell (CD56bright)	Prodromal_iPD
ZNF836	5.05623	0.0766148	0.261576	0.292897	0.769601	0.991237	NK cell (CD56bright)	Prodromal_iPD
PPP2R1A	15.6276	-0.155172	0.144799	-1.07164	0.283881	0.938788	NK cell (CD56bright)	Prodromal_iPD
ZNF83	7.23204	0.0575351	0.230133	0.250008	0.802581	0.991237	NK cell (CD56bright)	Prodromal_iPD
ZNF611	6.26837	-0.0660567	0.245614	-0.268945	0.787972	0.991237	NK cell (CD56bright)	Prodromal_iPD
ZNF600	10.3586	0.141893	0.23605	0.601113	0.547765	0.968965	NK cell (CD56bright)	Prodromal_iPD
ZNF331	13.7125	0.0938702	0.303351	0.309444	0.756984	0.991237	NK cell (CD56bright)	Prodromal_iPD
MYADM	20.6973	0.122195	0.23808	0.51325	0.607776	0.98007	NK cell (CD56bright)	Prodromal_iPD
NDUFA3	14.5989	0.337614	0.213436	1.58181	0.113694	0.881864	NK cell (CD56bright)	Prodromal_iPD
PRPF31	5.82297	0.0888479	0.238139	0.373092	0.70908	0.991237	NK cell (CD56bright)	Prodromal_iPD
LAIR1	7.93561	0.0326639	0.25921	0.126013	0.899721	0.991237	NK cell (CD56bright)	Prodromal_iPD
LENG8	10.8149	0.0962435	0.183433	0.524678	0.599807	0.98007	NK cell (CD56bright)	Prodromal_iPD
KIR2DL4	15.5157	-0.483152	0.351993	-1.37262	0.16987	0.920554	NK cell (CD56bright)	Prodromal_iPD
KIR3DL1	2.74974	-1.22732	0.908222	-1.35134	0.176585	0.925982	NK cell (CD56bright)	Prodromal_iPD
NCR1	16.9399	-0.00320396	0.158418	-0.0202248	0.983864	0.994982	NK cell (CD56bright)	Prodromal_iPD
PPP6R1	8.79706	0.17718	0.20577	0.861061	0.389205	0.953848	NK cell (CD56bright)	Prodromal_iPD
TMEM238	6.0459	-0.162151	0.229307	-0.707134	0.479483	0.956514	NK cell (CD56bright)	Prodromal_iPD
UBE2S	7.45753	-0.02554	0.247302	-0.103275	0.917745	0.991237	NK cell (CD56bright)	Prodromal_iPD
ZNF580	5.25953	-0.234707	0.236168	-0.993813	0.320314	0.943474	NK cell (CD56bright)	Prodromal_iPD
U2AF2	6.9902	-0.0775636	0.224018	-0.346238	0.729164	0.991237	NK cell (CD56bright)	Prodromal_iPD
ERVK3-1	5.21659	-0.241542	0.260738	-0.926379	0.354249	0.953327	NK cell (CD56bright)	Prodromal_iPD
TRIM28	10.4304	-0.0840899	0.174792	-0.481084	0.630457	0.98007	NK cell (CD56bright)	Prodromal_iPD
CHMP2A	7.85614	-0.183338	0.217581	-0.84262	0.399441	0.953848	NK cell (CD56bright)	Prodromal_iPD
UBE2M	12.5646	0.236071	0.171891	1.37338	0.169634	0.920554	NK cell (CD56bright)	Prodromal_iPD
RBCK1	11.3177	0.0756352	0.177266	0.426676	0.669615	0.987239	NK cell (CD56bright)	Prodromal_iPD
CSNK2A1	6.15685	0.517682	0.238476	2.1708	0.0299466	0.72991	NK cell (CD56bright)	Prodromal_iPD
PSMF1	11.2136	-0.32967	0.168285	-1.95899	0.0501138	0.846376	NK cell (CD56bright)	Prodromal_iPD
FKBP1A	12.36	0.288715	0.170822	1.69015	0.0910002	0.8737	NK cell (CD56bright)	Prodromal_iPD
SNRPB	17.9547	0.169185	0.135807	1.24577	0.212848	0.933047	NK cell (CD56bright)	Prodromal_iPD
IDH3B	6.61724	0.329738	0.22344	1.47574	0.140014	0.904923	NK cell (CD56bright)	Prodromal_iPD
PTPRA	13.8946	0.0264	0.170932	0.154447	0.877257	0.991237	NK cell (CD56bright)	Prodromal_iPD
MRPS26	5.48693	0.0457423	0.246984	0.185203	0.85307	0.991237	NK cell (CD56bright)	Prodromal_iPD
DDRGK1	5.10459	-0.0480782	0.255726	-0.188007	0.850871	0.991237	NK cell (CD56bright)	Prodromal_iPD
ITPA	5.96549	0.181083	0.21648	0.836486	0.402882	0.953848	NK cell (CD56bright)	Prodromal_iPD
CDC25B	11.0809	0.0126449	0.198828	0.0635975	0.949291	0.991237	NK cell (CD56bright)	Prodromal_iPD
PRNP	5.18373	0.0821937	0.241775	0.33996	0.733887	0.991237	NK cell (CD56bright)	Prodromal_iPD
TMEM230	10.4911	0.3051	0.188064	1.62232	0.104734	0.881864	NK cell (CD56bright)	Prodromal_iPD
GPCPD1	8.32878	-0.475705	0.201314	-2.363	0.0181277	0.679692	NK cell (CD56bright)	Prodromal_iPD
TMX4	14.0816	0.0795712	0.167726	0.474412	0.635206	0.98007	NK cell (CD56bright)	Prodromal_iPD
PLCB1	20.4882	-0.136034	0.164796	-0.825473	0.409103	0.953848	NK cell (CD56bright)	Prodromal_iPD
TASP1	4.61342	-0.133668	0.270417	-0.494302	0.621093	0.98007	NK cell (CD56bright)	Prodromal_iPD
SNRPB2	8.28624	0.0369101	0.202065	0.182664	0.855061	0.991237	NK cell (CD56bright)	Prodromal_iPD
DSTN	11.0944	0.415628	0.223255	1.86168	0.0626487	0.846376	NK cell (CD56bright)	Prodromal_iPD
RRBP1	9.57977	-0.133034	0.187046	-0.711239	0.476936	0.956514	NK cell (CD56bright)	Prodromal_iPD
SMIM26	10.8981	0.397041	0.186935	2.12395	0.0336741	0.739751	NK cell (CD56bright)	Prodromal_iPD
DTD1	6.6581	0.105364	0.225778	0.466668	0.640737	0.98007	NK cell (CD56bright)	Prodromal_iPD
NAA20	4.83657	-0.471311	0.258955	-1.82005	0.0687515	0.85145	NK cell (CD56bright)	Prodromal_iPD
RALGAPA2	5.77336	0.164466	0.243269	0.676069	0.498997	0.962853	NK cell (CD56bright)	Prodromal_iPD
XRN2	13.0552	-0.165807	0.179565	-0.923383	0.355808	0.953327	NK cell (CD56bright)	Prodromal_iPD
NXT1	8.8778	0.143309	0.205913	0.695968	0.486449	0.956719	NK cell (CD56bright)	Prodromal_iPD
CST7	85.5814	0.0630375	0.133631	0.471727	0.637122	0.98007	NK cell (CD56bright)	Prodromal_iPD
APMAP	26.1833	0.00820066	0.125889	0.0651419	0.948061	0.991237	NK cell (CD56bright)	Prodromal_iPD
ACSS1	6.36124	-0.169483	0.230848	-0.734176	0.462842	0.953848	NK cell (CD56bright)	Prodromal_iPD
HM13	9.46465	0.0196002	0.187792	0.104372	0.916874	0.991237	NK cell (CD56bright)	Prodromal_iPD
ASXL1	7.03032	-0.0570393	0.231761	-0.246113	0.805595	0.991237	NK cell (CD56bright)	Prodromal_iPD
NOL4L	4.54699	-0.207434	0.277714	-0.746934	0.455103	0.953848	NK cell (CD56bright)	Prodromal_iPD
COMMD7	12.1928	0.386827	0.170785	2.26499	0.0235135	0.681921	NK cell (CD56bright)	Prodromal_iPD
MAPRE1	6.88986	0.140568	0.224681	0.625633	0.531556	0.963415	NK cell (CD56bright)	Prodromal_iPD
CHMP4B	6.15639	0.0355141	0.238589	0.148851	0.881671	0.991237	NK cell (CD56bright)	Prodromal_iPD
RALY	26.0378	0.133734	0.12173	1.09862	0.271934	0.938788	NK cell (CD56bright)	Prodromal_iPD
EIF2S2	9.37367	-0.149816	0.21382	-0.700664	0.483513	0.956514	NK cell (CD56bright)	Prodromal_iPD
ITCH	15.5355	-0.131146	0.159493	-0.822269	0.410924	0.953848	NK cell (CD56bright)	Prodromal_iPD
DYNLRB1	9.36722	0.274593	0.206324	1.33088	0.183228	0.925982	NK cell (CD56bright)	Prodromal_iPD
TRPC4AP	7.47366	0.270475	0.210832	1.2829	0.199528	0.932896	NK cell (CD56bright)	Prodromal_iPD
MMP24OS	11.8406	0.0449614	0.164157	0.273893	0.784167	0.991237	NK cell (CD56bright)	Prodromal_iPD
EIF6	9.20948	-0.0417694	0.208016	-0.200799	0.840856	0.991237	NK cell (CD56bright)	Prodromal_iPD
ERGIC3	12.9584	0.265176	0.159755	1.6599	0.0969355	0.881864	NK cell (CD56bright)	Prodromal_iPD
CPNE1	16.8048	0.0875105	0.160347	0.545758	0.585232	0.979669	NK cell (CD56bright)	Prodromal_iPD
ROMO1	9.97693	0.185583	0.224786	0.825599	0.409032	0.953848	NK cell (CD56bright)	Prodromal_iPD
RBM39	51.8256	0.120811	0.0948168	1.27415	0.202611	0.932896	NK cell (CD56bright)	Prodromal_iPD
PHF20	15.6544	0.307091	0.187234	1.64015	0.100975	0.881864	NK cell (CD56bright)	Prodromal_iPD
SCAND1	14.8659	0.00759637	0.165492	0.0459017	0.963389	0.991237	NK cell (CD56bright)	Prodromal_iPD
RAB5IF	11.5234	0.32237	0.188291	1.71208	0.0868818	0.854488	NK cell (CD56bright)	Prodromal_iPD
SLA2	7.4426	-0.259636	0.235088	-1.10442	0.269411	0.938788	NK cell (CD56bright)	Prodromal_iPD
SAMHD1	27.3754	0.00804664	0.173551	0.0463647	0.96302	0.991237	NK cell (CD56bright)	Prodromal_iPD
PPP1R16B	11.6216	0.0530517	0.180763	0.293487	0.76915	0.991237	NK cell (CD56bright)	Prodromal_iPD
TOP1	8.92299	0.142653	0.204434	0.697793	0.485306	0.956514	NK cell (CD56bright)	Prodromal_iPD
CHD6	7.41499	0.0400822	0.228749	0.175223	0.860904	0.991237	NK cell (CD56bright)	Prodromal_iPD
SRSF6	5.17272	-0.204435	0.249415	-0.81966	0.41241	0.953848	NK cell (CD56bright)	Prodromal_iPD
OSER1	6.03405	0.260549	0.229784	1.13389	0.256842	0.936082	NK cell (CD56bright)	Prodromal_iPD
SERINC3	9.48501	-0.0716041	0.193999	-0.369095	0.712057	0.991237	NK cell (CD56bright)	Prodromal_iPD
ADA	5.34687	-0.346625	0.243846	-1.42149	0.155173	0.920146	NK cell (CD56bright)	Prodromal_iPD
YWHAB	45.0412	0.157572	0.100858	1.56231	0.118215	0.881864	NK cell (CD56bright)	Prodromal_iPD
STK4	32.6389	0.180232	0.105545	1.70763	0.0877047	0.855902	NK cell (CD56bright)	Prodromal_iPD
PIGT	6.71595	0.215297	0.229421	0.938435	0.348021	0.953327	NK cell (CD56bright)	Prodromal_iPD
CTSA	10.3321	0.0266005	0.208145	0.127797	0.898309	0.991237	NK cell (CD56bright)	Prodromal_iPD
PCIF1	8.15718	0.390515	0.208059	1.87695	0.0605254	0.846376	NK cell (CD56bright)	Prodromal_iPD
ELMO2	3.37044	0.259483	0.327778	0.79164	0.42857	0.953848	NK cell (CD56bright)	Prodromal_iPD
NCOA3	5.16686	0.308219	0.262382	1.1747	0.240116	0.933946	NK cell (CD56bright)	Prodromal_iPD
PREX1	12.3811	-0.106841	0.192148	-0.556036	0.578186	0.979669	NK cell (CD56bright)	Prodromal_iPD
STAU1	6.61871	0.180867	0.218999	0.825883	0.408871	0.953848	NK cell (CD56bright)	Prodromal_iPD
DDX27	6.07728	0.220193	0.243915	0.902742	0.366663	0.953848	NK cell (CD56bright)	Prodromal_iPD
ZNFX1	4.71272	0.204886	0.273572	0.748929	0.4539	0.953848	NK cell (CD56bright)	Prodromal_iPD
RNF114	6.10909	-0.0248638	0.227454	-0.109313	0.912954	0.991237	NK cell (CD56bright)	Prodromal_iPD
UBE2V1	19.0551	0.0320168	0.143122	0.223702	0.822989	0.991237	NK cell (CD56bright)	Prodromal_iPD
CEBPB	5.65024	0.252274	0.243391	1.0365	0.299971	0.940978	NK cell (CD56bright)	Prodromal_iPD
PTPN1	9.08195	0.210309	0.191583	1.09774	0.272318	0.938788	NK cell (CD56bright)	Prodromal_iPD
ADNP	5.88288	-0.118469	0.249843	-0.474173	0.635377	0.98007	NK cell (CD56bright)	Prodromal_iPD
NFATC2	15.6786	-0.117123	0.155026	-0.755507	0.449945	0.953848	NK cell (CD56bright)	Prodromal_iPD
ZNF217	10.7658	-0.224915	0.179031	-1.25629	0.209011	0.933047	NK cell (CD56bright)	Prodromal_iPD
RTF2	12.1349	0.145207	0.171045	0.848938	0.395916	0.953848	NK cell (CD56bright)	Prodromal_iPD
RBM38	23.6993	0.102592	0.203195	0.504893	0.613634	0.98007	NK cell (CD56bright)	Prodromal_iPD
ZBP1	8.37338	0.383768	0.213234	1.79975	0.0719007	0.85145	NK cell (CD56bright)	Prodromal_iPD
RAB22A	5.23249	0.0975609	0.255178	0.382324	0.702221	0.991237	NK cell (CD56bright)	Prodromal_iPD
STX16	6.81078	0.215258	0.240857	0.893715	0.371474	0.953848	NK cell (CD56bright)	Prodromal_iPD
GNAS	58.6311	-0.196982	0.107572	-1.83116	0.0670761	0.85145	NK cell (CD56bright)	Prodromal_iPD
NELFCD	6.552	0.000447546	0.213558	0.00209566	0.998328	0.998889	NK cell (CD56bright)	Prodromal_iPD
CTSZ	6.98731	-0.102902	0.210909	-0.487899	0.625621	0.98007	NK cell (CD56bright)	Prodromal_iPD
ATP5F1E	88.3137	0.468365	0.159686	2.93305	0.00335653	0.611656	NK cell (CD56bright)	Prodromal_iPD
ZNF831	6.86661	-0.0635329	0.219831	-0.289008	0.772575	0.991237	NK cell (CD56bright)	Prodromal_iPD
PSMA7	20.9292	-0.0102333	0.15184	-0.0673948	0.946267	0.991237	NK cell (CD56bright)	Prodromal_iPD
ADRM1	9.40126	0.227402	0.193746	1.17371	0.240511	0.933946	NK cell (CD56bright)	Prodromal_iPD
OGFR	6.69545	-0.418106	0.220321	-1.89772	0.0577334	0.846376	NK cell (CD56bright)	Prodromal_iPD
DIDO1	8.09137	0.236637	0.212742	1.11232	0.266001	0.938788	NK cell (CD56bright)	Prodromal_iPD
GID8	7.17659	0.271188	0.205735	1.31814	0.187455	0.925982	NK cell (CD56bright)	Prodromal_iPD
PPDPF	41.6953	0.151481	0.147144	1.02947	0.303258	0.940978	NK cell (CD56bright)	Prodromal_iPD
LIME1	13.3634	0.0303148	0.208257	0.145564	0.884266	0.991237	NK cell (CD56bright)	Prodromal_iPD
PRPF6	10.4303	0.208349	0.201107	1.03601	0.300198	0.940978	NK cell (CD56bright)	Prodromal_iPD
RGS19	11.3369	0.0831252	0.176014	0.472266	0.636737	0.98007	NK cell (CD56bright)	Prodromal_iPD
PCMTD2	6.00282	0.0111721	0.241208	0.0463173	0.963057	0.991237	NK cell (CD56bright)	Prodromal_iPD
U2AF1L5	3.81046	0.284953	0.663877	0.429225	0.667759	0.986839	NK cell (CD56bright)	Prodromal_iPD
SAMSN1	3.94813	0.289751	0.33665	0.86069	0.389409	0.953848	NK cell (CD56bright)	Prodromal_iPD
NRIP1	6.10021	0.208932	0.247673	0.843583	0.398903	0.953848	NK cell (CD56bright)	Prodromal_iPD
USP25	9.51765	-0.411784	0.228476	-1.80231	0.0714966	0.85145	NK cell (CD56bright)	Prodromal_iPD
ATP5PF	16.8943	0.0839175	0.145372	0.577262	0.563762	0.971398	NK cell (CD56bright)	Prodromal_iPD
USP16	6.55999	0.419295	0.240195	1.74564	0.0808732	0.85166	NK cell (CD56bright)	Prodromal_iPD
CCT8	11.0607	-0.206491	0.178795	-1.1549	0.24813	0.933946	NK cell (CD56bright)	Prodromal_iPD
TIAM1	5.26111	-0.153827	0.259861	-0.59196	0.553877	0.968965	NK cell (CD56bright)	Prodromal_iPD
SOD1	16.6544	0.0797767	0.153029	0.521319	0.602145	0.98007	NK cell (CD56bright)	Prodromal_iPD
SCAF4	6.65583	-0.0931281	0.212741	-0.437754	0.661565	0.983377	NK cell (CD56bright)	Prodromal_iPD
IFNAR2	12.1919	0.00122448	0.180916	0.00676824	0.9946	0.997681	NK cell (CD56bright)	Prodromal_iPD
SON	39.5716	0.108931	0.104153	1.04588	0.295617	0.940978	NK cell (CD56bright)	Prodromal_iPD
ATP5PO	23.2325	0.194667	0.143776	1.35396	0.17575	0.925982	NK cell (CD56bright)	Prodromal_iPD
MRPS6	11.8777	-0.591401	0.225734	-2.61991	0.00879541	0.628748	NK cell (CD56bright)	Prodromal_iPD
RUNX1	7.09205	-0.180047	0.232657	-0.773875	0.439005	0.953848	NK cell (CD56bright)	Prodromal_iPD
MORC3	6.77808	0.0828748	0.219606	0.377379	0.705892	0.991237	NK cell (CD56bright)	Prodromal_iPD
HLCS	3.42774	-0.21965	0.373768	-0.587664	0.556758	0.970211	NK cell (CD56bright)	Prodromal_iPD
TTC3	13.0326	0.142755	0.175778	0.812132	0.416716	0.953848	NK cell (CD56bright)	Prodromal_iPD
VPS26C	4.90158	0.150258	0.2718	0.552825	0.580383	0.979669	NK cell (CD56bright)	Prodromal_iPD
DYRK1A	8.95782	0.0314691	0.209738	0.15004	0.880733	0.991237	NK cell (CD56bright)	Prodromal_iPD
BRWD1	9.84213	-0.187152	0.186107	-1.00561	0.314602	0.943474	NK cell (CD56bright)	Prodromal_iPD
HMGN1	26.6918	0.0594538	0.127676	0.465662	0.641457	0.98007	NK cell (CD56bright)	Prodromal_iPD
U2AF1	5.74438	0.192815	0.453558	0.425117	0.670751	0.987688	NK cell (CD56bright)	Prodromal_iPD
RRP1B	6.55068	-0.448879	0.232111	-1.9339	0.0531259	0.846376	NK cell (CD56bright)	Prodromal_iPD
CSTB	10.6775	-0.450937	0.255953	-1.7618	0.0781038	0.85166	NK cell (CD56bright)	Prodromal_iPD
TRAPPC10	18.2303	-0.114995	0.136552	-0.842134	0.399713	0.953848	NK cell (CD56bright)	Prodromal_iPD
PFKL	5.55575	0.129088	0.239336	0.539359	0.589639	0.979669	NK cell (CD56bright)	Prodromal_iPD
UBE2G2	5.84509	0.520492	0.240206	2.16686	0.0302457	0.72991	NK cell (CD56bright)	Prodromal_iPD
SUMO3	7.44227	0.355389	0.232805	1.52655	0.126872	0.881864	NK cell (CD56bright)	Prodromal_iPD
PTTG1IP	4.4087	0.147505	0.278035	0.530527	0.595746	0.98007	NK cell (CD56bright)	Prodromal_iPD
ITGB2	95.2737	0.0659217	0.0957004	0.688835	0.490927	0.95977	NK cell (CD56bright)	Prodromal_iPD
DIP2A	12.1617	0.09159	0.274222	0.333999	0.738381	0.991237	NK cell (CD56bright)	Prodromal_iPD
S100B	3.4351	-0.325496	1.25378	-0.259612	0.795163	0.991237	NK cell (CD56bright)	Prodromal_iPD
PRMT2	33.7208	0.231816	0.149214	1.55358	0.120284	0.881864	NK cell (CD56bright)	Prodromal_iPD
IL17RA	3.94764	0.348992	0.328671	1.06183	0.288313	0.938788	NK cell (CD56bright)	Prodromal_iPD
ADA2	5.31353	-0.243353	0.269831	-0.901872	0.367125	0.953848	NK cell (CD56bright)	Prodromal_iPD
BID	6.40631	-0.229306	0.244522	-0.937773	0.348361	0.953327	NK cell (CD56bright)	Prodromal_iPD
UFD1	6.69857	0.236046	0.245363	0.962025	0.336037	0.953327	NK cell (CD56bright)	Prodromal_iPD
COMT	6.73407	-0.130247	0.210136	-0.619823	0.535374	0.96437	NK cell (CD56bright)	Prodromal_iPD
RANBP1	8.42515	0.135474	0.201864	0.671112	0.502149	0.963415	NK cell (CD56bright)	Prodromal_iPD
DGCR6L	8.7938	0.0857938	0.194075	0.442065	0.658442	0.981738	NK cell (CD56bright)	Prodromal_iPD
MED15	9.04462	-0.110795	0.186963	-0.592606	0.553445	0.968965	NK cell (CD56bright)	Prodromal_iPD
PI4KA	8.8789	0.204548	0.194976	1.04909	0.294134	0.940978	NK cell (CD56bright)	Prodromal_iPD
SNAP29	6.10998	0.00113646	0.227756	0.0049898	0.996019	0.998261	NK cell (CD56bright)	Prodromal_iPD
UBE2L3	10.2688	0.0880659	0.184621	0.477008	0.633357	0.98007	NK cell (CD56bright)	Prodromal_iPD
SDF2L1	6.88759	0.223593	0.246722	0.906254	0.364802	0.953848	NK cell (CD56bright)	Prodromal_iPD
YPEL1	4.61999	0.00689757	0.275388	0.0250467	0.980018	0.993687	NK cell (CD56bright)	Prodromal_iPD
MAPK1	14.3424	0.188409	0.172207	1.09409	0.273917	0.938788	NK cell (CD56bright)	Prodromal_iPD
BCR	6.0199	-0.287654	0.239945	-1.19883	0.230594	0.933047	NK cell (CD56bright)	Prodromal_iPD
SMARCB1	5.91844	-0.288773	0.257758	-1.12032	0.262576	0.938788	NK cell (CD56bright)	Prodromal_iPD
MIF	68.6768	0.277516	0.130383	2.12846	0.0332986	0.739751	NK cell (CD56bright)	Prodromal_iPD
DDT	10.6532	0.216874	0.228831	0.947746	0.343259	0.953327	NK cell (CD56bright)	Prodromal_iPD
CABIN1	9.77019	-0.0658952	0.173971	-0.378772	0.704857	0.991237	NK cell (CD56bright)	Prodromal_iPD
SPECC1L	4.68345	-0.166015	0.28744	-0.577564	0.563559	0.971398	NK cell (CD56bright)	Prodromal_iPD
SNRPD3	11.7766	-0.138494	0.171174	-0.809084	0.418467	0.953848	NK cell (CD56bright)	Prodromal_iPD
TPST2	36.3309	-0.0399108	0.108358	-0.368323	0.712632	0.991237	NK cell (CD56bright)	Prodromal_iPD
XBP1	32.1419	0.0266626	0.13803	0.193165	0.846829	0.991237	NK cell (CD56bright)	Prodromal_iPD
EWSR1	19.717	-0.0990551	0.130102	-0.761362	0.446441	0.953848	NK cell (CD56bright)	Prodromal_iPD
NIPSNAP1	3.68219	0.147883	0.30333	0.487532	0.625881	0.98007	NK cell (CD56bright)	Prodromal_iPD
UQCR10	17.6868	0.109794	0.183885	0.597082	0.550452	0.968965	NK cell (CD56bright)	Prodromal_iPD
SF3A1	14.2372	-0.359116	0.163193	-2.20056	0.027767	0.702859	NK cell (CD56bright)	Prodromal_iPD
PIK3IP1	6.68861	0.508172	0.257939	1.97013	0.048824	0.846376	NK cell (CD56bright)	Prodromal_iPD
SFI1	5.87844	-0.126339	0.251552	-0.502237	0.615501	0.98007	NK cell (CD56bright)	Prodromal_iPD
YWHAH	8.32702	-0.129526	0.224707	-0.576423	0.564329	0.971551	NK cell (CD56bright)	Prodromal_iPD
RTCB	5.22772	-0.152876	0.241955	-0.631837	0.527493	0.963415	NK cell (CD56bright)	Prodromal_iPD
FBXO7	12.3058	-0.00698662	0.156934	-0.0445194	0.96449	0.991237	NK cell (CD56bright)	Prodromal_iPD
APOL6	6.66092	-0.392646	0.226063	-1.73689	0.0824067	0.85166	NK cell (CD56bright)	Prodromal_iPD
RBFOX2	82.2709	0.564017	0.28327	1.9911	0.0464704	0.846376	NK cell (CD56bright)	Prodromal_iPD
MYH9	28.6033	-0.0475579	0.135732	-0.350381	0.726053	0.991237	NK cell (CD56bright)	Prodromal_iPD
TXN2	7.29187	0.22524	0.215089	1.04719	0.29501	0.940978	NK cell (CD56bright)	Prodromal_iPD
EIF3D	21.0729	0.0700626	0.140938	0.497117	0.619107	0.98007	NK cell (CD56bright)	Prodromal_iPD
MPST	7.98126	-0.356153	0.210443	-1.69239	0.0905709	0.8737	NK cell (CD56bright)	Prodromal_iPD
IL2RB	107.381	-0.169754	0.117023	-1.45061	0.146889	0.91793	NK cell (CD56bright)	Prodromal_iPD
RAC2	88.3198	-0.135998	0.0965846	-1.40807	0.159111	0.920146	NK cell (CD56bright)	Prodromal_iPD
CYTH4	4.90376	0.10819	0.279689	0.386823	0.698888	0.991237	NK cell (CD56bright)	Prodromal_iPD
MFNG	9.18066	0.0818319	0.198352	0.412558	0.67993	0.989761	NK cell (CD56bright)	Prodromal_iPD
SH3BP1	15.4335	0.108445	0.171063	0.633947	0.526115	0.963415	NK cell (CD56bright)	Prodromal_iPD
LGALS1	12.935	0.251613	0.376877	0.667627	0.504372	0.963415	NK cell (CD56bright)	Prodromal_iPD
EIF3L	32.3145	-0.0457075	0.10984	-0.41613	0.677315	0.989556	NK cell (CD56bright)	Prodromal_iPD
POLR2F	9.93924	-0.0961972	0.194693	-0.494096	0.621238	0.98007	NK cell (CD56bright)	Prodromal_iPD
PLA2G6	6.77293	0.0550453	0.240169	0.229194	0.818718	0.991237	NK cell (CD56bright)	Prodromal_iPD
MAFF	16.5549	0.266377	0.250288	1.06428	0.287202	0.938788	NK cell (CD56bright)	Prodromal_iPD
DDX17	32.3653	-0.0410738	0.128905	-0.318637	0.750002	0.991237	NK cell (CD56bright)	Prodromal_iPD
TOMM22	11.1349	-0.234379	0.190155	-1.23257	0.217737	0.933047	NK cell (CD56bright)	Prodromal_iPD
SUN2	48.8799	-0.125771	0.106826	-1.17735	0.239058	0.933946	NK cell (CD56bright)	Prodromal_iPD
APOBEC3C	5.7991	0.300663	0.257583	1.16725	0.24311	0.933946	NK cell (CD56bright)	Prodromal_iPD
APOBEC3G	18.5485	-0.0119845	0.194419	-0.0616427	0.950847	0.991237	NK cell (CD56bright)	Prodromal_iPD
ATF4	9.11692	0.285227	0.201837	1.41315	0.157611	0.920146	NK cell (CD56bright)	Prodromal_iPD
TNRC6B	18.1927	-0.159021	0.167306	-0.950481	0.341868	0.953327	NK cell (CD56bright)	Prodromal_iPD
SGSM3	9.15004	-0.0315554	0.188535	-0.167371	0.867078	0.991237	NK cell (CD56bright)	Prodromal_iPD
ST13	17.3325	0.286728	0.145874	1.96559	0.0493465	0.846376	NK cell (CD56bright)	Prodromal_iPD
RBX1	10.9335	-0.0928572	0.187216	-0.495989	0.619902	0.98007	NK cell (CD56bright)	Prodromal_iPD
EP300	6.39721	0.335315	0.247624	1.35413	0.175694	0.925982	NK cell (CD56bright)	Prodromal_iPD
PHF5A	5.15916	0.0887492	0.247477	0.358617	0.719882	0.991237	NK cell (CD56bright)	Prodromal_iPD
ACO2	5.81727	-0.217305	0.235071	-0.924421	0.355267	0.953327	NK cell (CD56bright)	Prodromal_iPD
XRCC6	19.7125	-0.0266006	0.137762	-0.193091	0.846888	0.991237	NK cell (CD56bright)	Prodromal_iPD
SNU13	15.9719	-0.0209201	0.140921	-0.148452	0.881986	0.991237	NK cell (CD56bright)	Prodromal_iPD
SMDT1	19.7201	0.0453752	0.22597	0.200802	0.840853	0.991237	NK cell (CD56bright)	Prodromal_iPD
NDUFA6	11.6521	0.321402	0.203323	1.58074	0.113936	0.881864	NK cell (CD56bright)	Prodromal_iPD
RRP7A	5.18644	-0.360716	0.308864	-1.16788	0.242856	0.933946	NK cell (CD56bright)	Prodromal_iPD
CYB5R3	8.55616	0.0556386	0.185969	0.299182	0.764801	0.991237	NK cell (CD56bright)	Prodromal_iPD
ARFGAP3	8.979	-0.226648	0.187592	-1.20819	0.226973	0.933047	NK cell (CD56bright)	Prodromal_iPD
PACSIN2	4.24896	-0.148988	0.290946	-0.51208	0.608595	0.98007	NK cell (CD56bright)	Prodromal_iPD
TSPO	25.1311	0.229628	0.172225	1.3333	0.182433	0.925982	NK cell (CD56bright)	Prodromal_iPD
PARVG	7.30418	-0.220575	0.227292	-0.97045	0.331822	0.953327	NK cell (CD56bright)	Prodromal_iPD
PRR5	7.72474	-0.280892	0.247114	-1.13669	0.255669	0.935002	NK cell (CD56bright)	Prodromal_iPD
ATXN10	5.86967	0.164676	0.224672	0.732964	0.463581	0.953848	NK cell (CD56bright)	Prodromal_iPD
TTC38	8.21759	-0.12017	0.200219	-0.600196	0.548376	0.968965	NK cell (CD56bright)	Prodromal_iPD
TBC1D22A	9.01704	-0.133789	0.200042	-0.668804	0.503621	0.963415	NK cell (CD56bright)	Prodromal_iPD
ZBED4	5.06608	-0.0347286	0.268921	-0.129141	0.897246	0.991237	NK cell (CD56bright)	Prodromal_iPD
CRELD2	6.42514	0.350386	0.249553	1.40406	0.160302	0.920146	NK cell (CD56bright)	Prodromal_iPD
PIM3	11.186	0.653536	0.352226	1.85545	0.0635325	0.846376	NK cell (CD56bright)	Prodromal_iPD
MLC1	7.85945	-0.0160928	0.222864	-0.072209	0.942436	0.991237	NK cell (CD56bright)	Prodromal_iPD
TRABD	17.9673	0.15093	0.14194	1.06334	0.287627	0.938788	NK cell (CD56bright)	Prodromal_iPD
LMF2	5.55826	-0.00660861	0.238179	-0.0277464	0.977864	0.993261	NK cell (CD56bright)	Prodromal_iPD
CHKB	10.3992	0.156143	0.18425	0.847453	0.396742	0.953848	NK cell (CD56bright)	Prodromal_iPD
GTPBP6	6.36473	0.198079	0.242119	0.818107	0.413296	0.953848	NK cell (CD56bright)	Prodromal_iPD
SLC25A6	56.0677	0.0141233	0.104302	0.135408	0.89229	0.991237	NK cell (CD56bright)	Prodromal_iPD
ASMTL	5.00737	0.0479996	0.246192	0.194968	0.845418	0.991237	NK cell (CD56bright)	Prodromal_iPD
P2RY8	15.6968	-0.151343	0.179743	-0.841994	0.399791	0.953848	NK cell (CD56bright)	Prodromal_iPD
AKAP17A	11.3351	-0.332147	0.175152	-1.89634	0.0579156	0.846376	NK cell (CD56bright)	Prodromal_iPD
CD99	34.4882	0.188725	0.139508	1.35279	0.176124	0.925982	NK cell (CD56bright)	Prodromal_iPD
PRKX	12.4582	-0.436781	0.1784	-2.44833	0.0143521	0.644282	NK cell (CD56bright)	Prodromal_iPD
TMSB4X	648.934	0.148858	0.0959153	1.55197	0.120669	0.881864	NK cell (CD56bright)	Prodromal_iPD
OFD1	9.6921	-0.17332	0.194988	-0.888876	0.37407	0.953848	NK cell (CD56bright)	Prodromal_iPD
CA5B	12.686	0.0919741	0.166679	0.551804	0.581083	0.979669	NK cell (CD56bright)	Prodromal_iPD
SYAP1	7.65856	0.239212	0.211655	1.1302	0.258392	0.936657	NK cell (CD56bright)	Prodromal_iPD
RBBP7	9.76016	-0.185471	0.178862	-1.03695	0.299761	0.940978	NK cell (CD56bright)	Prodromal_iPD
PDHA1	4.90413	-0.433023	0.27711	-1.56264	0.118137	0.881864	NK cell (CD56bright)	Prodromal_iPD
SH3KBP1	15.8741	-0.213441	0.155531	-1.37234	0.169959	0.920554	NK cell (CD56bright)	Prodromal_iPD
EIF1AX	9.49614	0.470865	0.209693	2.24549	0.0247365	0.681921	NK cell (CD56bright)	Prodromal_iPD
SMS	6.20301	0.290112	0.229441	1.26443	0.206076	0.933047	NK cell (CD56bright)	Prodromal_iPD
SAT1	15.4683	0.0922344	0.1761	0.523761	0.600445	0.98007	NK cell (CD56bright)	Prodromal_iPD
APOO	83.3135	0.314035	0.100252	3.13244	0.00173357	0.611656	NK cell (CD56bright)	Prodromal_iPD
EIF2S3	14.9912	-0.0313796	0.161982	-0.193722	0.846393	0.991237	NK cell (CD56bright)	Prodromal_iPD
PDK3	5.33529	0.21386	0.267956	0.798118	0.424802	0.953848	NK cell (CD56bright)	Prodromal_iPD
ATP6AP2	11.7778	-0.0862385	0.170219	-0.506633	0.612412	0.98007	NK cell (CD56bright)	Prodromal_iPD
USP9X	7.1189	-0.473789	0.24424	-1.93985	0.0523979	0.846376	NK cell (CD56bright)	Prodromal_iPD
DDX3X	23.5221	-0.0820157	0.152224	-0.538783	0.590036	0.979669	NK cell (CD56bright)	Prodromal_iPD
CASK	13.5916	0.144086	0.185182	0.778082	0.436521	0.953848	NK cell (CD56bright)	Prodromal_iPD
KDM6A	8.73429	-0.387862	0.226858	-1.70971	0.0873199	0.854488	NK cell (CD56bright)	Prodromal_iPD
NDUFB11	22.0722	0.214825	0.163188	1.31643	0.18803	0.925982	NK cell (CD56bright)	Prodromal_iPD
UBA1	6.14078	-0.0632335	0.231302	-0.273381	0.784561	0.991237	NK cell (CD56bright)	Prodromal_iPD
USP11	7.35263	-0.0267722	0.210569	-0.127142	0.898828	0.991237	NK cell (CD56bright)	Prodromal_iPD
ARAF	5.8737	0.109035	0.236559	0.460922	0.644855	0.98007	NK cell (CD56bright)	Prodromal_iPD
TIMP1	7.27531	0.436281	0.282743	1.54303	0.122823	0.881864	NK cell (CD56bright)	Prodromal_iPD
UXT	23.6842	0.379783	0.137535	2.76135	0.00575627	0.628748	NK cell (CD56bright)	Prodromal_iPD
RBM3	44.1729	0.160451	0.13025	1.23187	0.217999	0.933047	NK cell (CD56bright)	Prodromal_iPD
WAS	22.7428	-0.00828972	0.148012	-0.0560072	0.955336	0.991237	NK cell (CD56bright)	Prodromal_iPD
PQBP1	7.9547	-0.0196936	0.195015	-0.100985	0.919562	0.991237	NK cell (CD56bright)	Prodromal_iPD
PIM2	7.35791	-0.198884	0.224843	-0.884545	0.376402	0.953848	NK cell (CD56bright)	Prodromal_iPD
OTUD5	7.58839	-0.0818121	0.203016	-0.402983	0.686961	0.991237	NK cell (CD56bright)	Prodromal_iPD
WDR45	6.6569	-0.263638	0.236331	-1.11555	0.264617	0.938788	NK cell (CD56bright)	Prodromal_iPD
PLP2	8.03425	-0.114826	0.245797	-0.467158	0.640387	0.98007	NK cell (CD56bright)	Prodromal_iPD
MAGED1	6.0143	0.141098	0.230622	0.611813	0.540662	0.966566	NK cell (CD56bright)	Prodromal_iPD
TSPYL2	6.8463	-0.198225	0.275467	-0.719597	0.471773	0.953848	NK cell (CD56bright)	Prodromal_iPD
SMC1A	8.12939	-0.118812	0.219909	-0.54028	0.589004	0.979669	NK cell (CD56bright)	Prodromal_iPD
HSD17B10	5.75075	-0.111092	0.237031	-0.468681	0.639298	0.98007	NK cell (CD56bright)	Prodromal_iPD
HUWE1	10.3231	0.0952175	0.192922	0.493555	0.62162	0.98007	NK cell (CD56bright)	Prodromal_iPD
TSR2	5.00622	-0.00928184	0.239913	-0.0386883	0.969139	0.991456	NK cell (CD56bright)	Prodromal_iPD
MAGED2	6.19976	0.134787	0.229018	0.588546	0.556166	0.970211	NK cell (CD56bright)	Prodromal_iPD
UBQLN2	6.375	0.0350274	0.23605	0.14839	0.882035	0.991237	NK cell (CD56bright)	Prodromal_iPD
NBDY	11.0192	0.186989	0.170007	1.09989	0.271381	0.938788	NK cell (CD56bright)	Prodromal_iPD
ARHGEF9	5.22816	0.198535	0.254049	0.781483	0.434519	0.953848	NK cell (CD56bright)	Prodromal_iPD
MSN	55.2644	-0.177715	0.0902176	-1.96985	0.0488558	0.846376	NK cell (CD56bright)	Prodromal_iPD
IL2RG	72.768	-0.0903974	0.0995939	-0.90766	0.364058	0.953848	NK cell (CD56bright)	Prodromal_iPD
NONO	15.0961	-0.358854	0.169125	-2.12182	0.0338525	0.739751	NK cell (CD56bright)	Prodromal_iPD
OGT	23.262	0.010764	0.124798	0.0862509	0.931267	0.991237	NK cell (CD56bright)	Prodromal_iPD
CXCR3	9.60126	-0.171445	0.235853	-0.726914	0.467278	0.953848	NK cell (CD56bright)	Prodromal_iPD
HDAC8	4.32399	0.0360573	0.259838	0.138769	0.889633	0.991237	NK cell (CD56bright)	Prodromal_iPD
ATRX	20.7952	-0.146279	0.143801	-1.01723	0.309042	0.940978	NK cell (CD56bright)	Prodromal_iPD
MAGT1	4.65689	-0.117626	0.262649	-0.447844	0.654266	0.98007	NK cell (CD56bright)	Prodromal_iPD
COX7B	15.824	0.0418203	0.162057	0.25806	0.796361	0.991237	NK cell (CD56bright)	Prodromal_iPD
PGK1	29.062	-0.0434859	0.124667	-0.348818	0.727226	0.991237	NK cell (CD56bright)	Prodromal_iPD
GPR174	5.67059	-0.362255	0.247991	-1.46076	0.144082	0.91527	NK cell (CD56bright)	Prodromal_iPD
ITM2A	9.99538	0.132535	0.21179	0.625782	0.531458	0.963415	NK cell (CD56bright)	Prodromal_iPD
SH3BGRL	19.0235	0.0217253	0.138942	0.156362	0.875748	0.991237	NK cell (CD56bright)	Prodromal_iPD
DIAPH2	4.6948	0.267399	0.285977	0.935035	0.34977	0.953327	NK cell (CD56bright)	Prodromal_iPD
HNRNPH2	8.40508	-0.184685	0.184556	-1.0007	0.316971	0.943474	NK cell (CD56bright)	Prodromal_iPD
BEX4	11.8368	0.286686	0.179475	1.59736	0.110185	0.881864	NK cell (CD56bright)	Prodromal_iPD
BEX2	8.21412	0.185921	0.204019	0.91129	0.362143	0.953848	NK cell (CD56bright)	Prodromal_iPD
MORF4L2	10.3282	-0.0910503	0.166535	-0.546734	0.584561	0.979669	NK cell (CD56bright)	Prodromal_iPD
TSC22D3	137.404	0.0509219	0.185292	0.27482	0.783455	0.991237	NK cell (CD56bright)	Prodromal_iPD
ALG13	6.46435	-0.370269	0.213182	-1.73687	0.0824102	0.85166	NK cell (CD56bright)	Prodromal_iPD
DOCK11	6.8213	-0.121843	0.252507	-0.482534	0.629427	0.98007	NK cell (CD56bright)	Prodromal_iPD
SLC25A5	32.6376	0.049198	0.124504	0.395153	0.69273	0.991237	NK cell (CD56bright)	Prodromal_iPD
UBE2A	5.66286	-0.00178975	0.236119	-0.00757989	0.993952	0.997593	NK cell (CD56bright)	Prodromal_iPD
RNF113A	6.0419	-0.00127918	0.21755	-0.00587992	0.995309	0.99783	NK cell (CD56bright)	Prodromal_iPD
NDUFA1	20.7454	0.250761	0.18005	1.39273	0.163702	0.920146	NK cell (CD56bright)	Prodromal_iPD
THOC2	9.13695	-0.285403	0.200499	-1.42347	0.154601	0.920146	NK cell (CD56bright)	Prodromal_iPD
STAG2	14.4572	-0.392764	0.155262	-2.52968	0.0114166	0.644282	NK cell (CD56bright)	Prodromal_iPD
SH2D1A	11.3073	-0.221459	0.198541	-1.11543	0.264665	0.938788	NK cell (CD56bright)	Prodromal_iPD
SASH3	13.7556	-0.347968	0.186565	-1.86513	0.0621639	0.846376	NK cell (CD56bright)	Prodromal_iPD
ELF4	4.93457	-0.353153	0.259972	-1.35843	0.174328	0.925982	NK cell (CD56bright)	Prodromal_iPD
STK26	8.2112	-0.0516054	0.201183	-0.25651	0.797557	0.991237	NK cell (CD56bright)	Prodromal_iPD
HTATSF1	8.33546	-0.120835	0.205903	-0.586856	0.5573	0.970211	NK cell (CD56bright)	Prodromal_iPD
ARHGEF6	9.33819	-0.201185	0.211017	-0.953405	0.340385	0.953327	NK cell (CD56bright)	Prodromal_iPD
RBMX	16.0545	0.0118543	0.156552	0.075721	0.939641	0.991237	NK cell (CD56bright)	Prodromal_iPD
IDS	16.78	-0.433687	0.153204	-2.83078	0.00464342	0.628748	NK cell (CD56bright)	Prodromal_iPD
MTMR1	4.3312	-0.218068	0.308628	-0.706572	0.479833	0.956514	NK cell (CD56bright)	Prodromal_iPD
VMA21	5.13476	0.109472	0.26069	0.419932	0.674535	0.988763	NK cell (CD56bright)	Prodromal_iPD
BCAP31	19.9076	0.0187612	0.138957	0.135014	0.892601	0.991237	NK cell (CD56bright)	Prodromal_iPD
IDH3G	8.23031	0.0494274	0.195812	0.252422	0.800715	0.991237	NK cell (CD56bright)	Prodromal_iPD
SSR4	47.9609	0.107986	0.119081	0.906829	0.364497	0.953848	NK cell (CD56bright)	Prodromal_iPD
ARHGAP4	14.1966	-0.104441	0.156984	-0.665298	0.50586	0.963415	NK cell (CD56bright)	Prodromal_iPD
NAA10	8.58026	0.121078	0.196605	0.615844	0.537997	0.966387	NK cell (CD56bright)	Prodromal_iPD
HCFC1	4.08048	0.134511	0.288351	0.466483	0.64087	0.98007	NK cell (CD56bright)	Prodromal_iPD
IRAK1	4.47848	-0.184491	0.275392	-0.669923	0.502907	0.963415	NK cell (CD56bright)	Prodromal_iPD
MECP2	5.69747	0.234366	0.263301	0.890105	0.373409	0.953848	NK cell (CD56bright)	Prodromal_iPD
FLNA	38.2942	-0.172839	0.109752	-1.57481	0.1153	0.881864	NK cell (CD56bright)	Prodromal_iPD
EMD	11.2884	0.0192027	0.186102	0.103184	0.917817	0.991237	NK cell (CD56bright)	Prodromal_iPD
ATP6AP1	8.15689	0.0606635	0.19782	0.30666	0.759103	0.991237	NK cell (CD56bright)	Prodromal_iPD
GDI1	6.55817	0.259288	0.229649	1.12907	0.25887	0.936657	NK cell (CD56bright)	Prodromal_iPD
FAM50A	6.34514	0.117781	0.221893	0.530803	0.595555	0.98007	NK cell (CD56bright)	Prodromal_iPD
G6PD	15.4532	-0.198238	0.14645	-1.35362	0.175857	0.925982	NK cell (CD56bright)	Prodromal_iPD
IKBKG	5.14454	0.322801	0.26577	1.21459	0.224523	0.933047	NK cell (CD56bright)	Prodromal_iPD
FUNDC2	6.4471	0.317908	0.240184	1.3236	0.185635	0.925982	NK cell (CD56bright)	Prodromal_iPD
PRKY	5.96478	-0.00395267	0.261762	-0.0151002	0.987952	0.996549	NK cell (CD56bright)	Prodromal_iPD
USP9Y	4.20795	-0.0974952	0.315323	-0.309192	0.757176	0.991237	NK cell (CD56bright)	Prodromal_iPD
DDX3Y	6.93811	-0.055254	0.264942	-0.208551	0.834799	0.991237	NK cell (CD56bright)	Prodromal_iPD
UTY	6.49273	0.0668533	0.280594	0.238256	0.811682	0.991237	NK cell (CD56bright)	Prodromal_iPD
NOC2L	91.7295	0.0213915	0.0711899	0.300486	0.763807	0.907658	Naive CD4+ T cell	Prodromal_iPD
KLHL17	12.276	0.173786	0.183365	0.94776	0.343252	NA	Naive CD4+ T cell	Prodromal_iPD
ISG15	94.2093	0.150219	0.180807	0.83083	0.40607	0.711318	Naive CD4+ T cell	Prodromal_iPD
TNFRSF4	13.9383	-0.459386	0.279415	-1.6441	0.100155	NA	Naive CD4+ T cell	Prodromal_iPD
SDF4	165.492	-0.0541428	0.0779677	-0.694426	0.487415	0.76529	Naive CD4+ T cell	Prodromal_iPD
B3GALT6	44.2626	-0.285352	0.131365	-2.17221	0.0298397	0.237891	Naive CD4+ T cell	Prodromal_iPD
UBE2J2	98.2383	-0.0733401	0.089048	-0.823602	0.410166	0.714866	Naive CD4+ T cell	Prodromal_iPD
ACAP3	22.8321	-0.0603076	0.145768	-0.413723	0.679077	0.872088	Naive CD4+ T cell	Prodromal_iPD
PUSL1	23.0841	-0.0925652	0.136755	-0.676871	0.498488	0.77021	Naive CD4+ T cell	Prodromal_iPD
INTS11	138.234	-0.0209599	0.0577463	-0.362966	0.71663	0.888577	Naive CD4+ T cell	Prodromal_iPD
CPTP	39.5237	-0.0681677	0.127386	-0.535126	0.592563	0.82392	Naive CD4+ T cell	Prodromal_iPD
DVL1	15.2382	0.19764	0.191798	1.03046	0.302795	NA	Naive CD4+ T cell	Prodromal_iPD
AURKAIP1	215.185	0.114006	0.0792874	1.43788	0.150468	0.470543	Naive CD4+ T cell	Prodromal_iPD
CCNL2	133.829	-0.0294795	0.0667487	-0.441649	0.658743	0.860981	Naive CD4+ T cell	Prodromal_iPD
MRPL20	227.377	0.0257526	0.100146	0.257152	0.797062	0.919779	Naive CD4+ T cell	Prodromal_iPD
ATAD3B	26.3833	0.229295	0.129567	1.7697	0.0767779	0.350969	Naive CD4+ T cell	Prodromal_iPD
ATAD3A	17.0147	-0.0422202	0.159015	-0.26551	0.790616	NA	Naive CD4+ T cell	Prodromal_iPD
SSU72	384.952	0.0303025	0.065612	0.461844	0.644193	0.85386	Naive CD4+ T cell	Prodromal_iPD
FNDC10	16.2401	-0.0992484	0.163905	-0.605525	0.54483	NA	Naive CD4+ T cell	Prodromal_iPD
MIB2	88.7416	0.14966	0.0928872	1.6112	0.107135	0.40363	Naive CD4+ T cell	Prodromal_iPD
CDK11B	122.708	0.135901	0.0812211	1.67322	0.0942841	0.378651	Naive CD4+ T cell	Prodromal_iPD
SLC35E2B	84.2801	-0.020032	0.110039	-0.182044	0.855548	0.945587	Naive CD4+ T cell	Prodromal_iPD
CDK11A	132.197	0.344196	0.153601	2.24085	0.0250357	0.226877	Naive CD4+ T cell	Prodromal_iPD
SLC35E2A	42.7712	0.185534	0.17219	1.0775	0.281258	0.606873	Naive CD4+ T cell	Prodromal_iPD
NADK	34.9824	-0.0227053	0.110323	-0.205808	0.836941	0.938249	Naive CD4+ T cell	Prodromal_iPD
GNB1	262.412	-0.0692586	0.055349	-1.25131	0.210823	0.539779	Naive CD4+ T cell	Prodromal_iPD
PRKCZ	29.1804	-0.0842753	0.12005	-0.702004	0.482676	0.763721	Naive CD4+ T cell	Prodromal_iPD
FAAP20	228.174	0.253173	0.101519	2.49385	0.0126367	0.181445	Naive CD4+ T cell	Prodromal_iPD
SKI	44.5089	0.148986	0.160561	0.92791	0.353454	0.669152	Naive CD4+ T cell	Prodromal_iPD
MORN1	9.76308	-0.0528627	0.207395	-0.254889	0.798809	NA	Naive CD4+ T cell	Prodromal_iPD
RER1	156.98	-0.00879332	0.0747215	-0.117681	0.90632	0.964612	Naive CD4+ T cell	Prodromal_iPD
PEX10	30.2161	0.19091	0.11355	1.68129	0.0927063	0.377433	Naive CD4+ T cell	Prodromal_iPD
PLCH2	9.24478	0.455482	0.250684	1.81696	0.0692239	NA	Naive CD4+ T cell	Prodromal_iPD
PANK4	28.7596	-0.119918	0.124473	-0.963409	0.335342	0.655234	Naive CD4+ T cell	Prodromal_iPD
TNFRSF14	381.631	-0.0503725	0.0682574	-0.737979	0.460527	0.750167	Naive CD4+ T cell	Prodromal_iPD
PRXL2B	17.695	-0.117473	0.157964	-0.743668	0.457077	NA	Naive CD4+ T cell	Prodromal_iPD
MMEL1	7.19854	-0.0483658	0.291661	-0.165829	0.868292	NA	Naive CD4+ T cell	Prodromal_iPD
MEGF6	37.6415	0.0965861	0.140736	0.686294	0.492528	0.768189	Naive CD4+ T cell	Prodromal_iPD
TPRG1L	112.854	0.00634392	0.0919061	0.0690261	0.944969	0.98082	Naive CD4+ T cell	Prodromal_iPD
WRAP73	48.0586	-0.0728693	0.0946487	-0.769892	0.441364	0.734106	Naive CD4+ T cell	Prodromal_iPD
SMIM1	12.3295	0.216323	0.212235	1.01926	0.308077	NA	Naive CD4+ T cell	Prodromal_iPD
LRRC47	66.3307	-0.0396126	0.095877	-0.413161	0.679489	0.872088	Naive CD4+ T cell	Prodromal_iPD
CEP104	43.9475	-0.217841	0.094692	-2.30053	0.0214185	0.213662	Naive CD4+ T cell	Prodromal_iPD
DFFB	19.0649	-0.0796377	0.150192	-0.530241	0.595945	NA	Naive CD4+ T cell	Prodromal_iPD
NPHP4	8.94245	-0.271757	0.206405	-1.31663	0.187964	NA	Naive CD4+ T cell	Prodromal_iPD
KCNAB2	136.539	-0.114774	0.0986682	-1.16324	0.244734	0.575357	Naive CD4+ T cell	Prodromal_iPD
ICMT	14.2863	-0.393776	0.18132	-2.17172	0.0298769	NA	Naive CD4+ T cell	Prodromal_iPD
ACOT7	12.6967	-0.16329	0.191506	-0.852665	0.393845	NA	Naive CD4+ T cell	Prodromal_iPD
ESPN	4.28651	-0.0253186	0.328849	-0.0769918	0.93863	NA	Naive CD4+ T cell	Prodromal_iPD
TNFRSF25	132.667	0.310072	0.101287	3.06133	0.00220357	0.0955414	Naive CD4+ T cell	Prodromal_iPD
PLEKHG5	11.3563	-0.172482	0.197386	-0.873831	0.382211	NA	Naive CD4+ T cell	Prodromal_iPD
NOL9	92.5605	-0.00919189	0.104262	-0.0881613	0.929748	0.974494	Naive CD4+ T cell	Prodromal_iPD
ZBTB48	35.3461	0.0358981	0.103581	0.346572	0.728913	0.892992	Naive CD4+ T cell	Prodromal_iPD
KLHL21	23.7315	-0.187381	0.142702	-1.31309	0.189152	0.51504	Naive CD4+ T cell	Prodromal_iPD
PHF13	8.85097	0.105003	0.217883	0.481924	0.62986	NA	Naive CD4+ T cell	Prodromal_iPD
THAP3	28.5166	-0.0778522	0.124843	-0.623599	0.532891	0.791548	Naive CD4+ T cell	Prodromal_iPD
DNAJC11	45.7241	0.110585	0.0903029	1.2246	0.220726	0.549232	Naive CD4+ T cell	Prodromal_iPD
CAMTA1	112.906	0.0968232	0.115039	0.841655	0.399981	0.706759	Naive CD4+ T cell	Prodromal_iPD
VAMP3	53.0048	0.377009	0.122621	3.0746	0.00210786	0.0945614	Naive CD4+ T cell	Prodromal_iPD
PER3	17.8036	0.218751	0.19081	1.14643	0.251618	NA	Naive CD4+ T cell	Prodromal_iPD
UTS2	2.09814	0.375644	0.998168	0.376334	0.706669	NA	Naive CD4+ T cell	Prodromal_iPD
PARK7	415.685	0.0467282	0.0730263	0.639882	0.52225	0.784891	Naive CD4+ T cell	Prodromal_iPD
RERE	194.952	0.0194667	0.0664482	0.29296	0.769552	0.909194	Naive CD4+ T cell	Prodromal_iPD
ENO1	528.66	-0.0831038	0.102261	-0.81266	0.416413	0.718778	Naive CD4+ T cell	Prodromal_iPD
CA6	19.3134	0.0620823	0.255379	0.243098	0.807929	NA	Naive CD4+ T cell	Prodromal_iPD
GPR157	11.725	0.428288	0.20116	2.12909	0.0332467	NA	Naive CD4+ T cell	Prodromal_iPD
H6PD	31.2004	0.116481	0.136418	0.853858	0.393184	0.700688	Naive CD4+ T cell	Prodromal_iPD
SLC25A33	29.2986	-0.0881401	0.141197	-0.624236	0.532473	0.79144	Naive CD4+ T cell	Prodromal_iPD
TMEM201	5.75664	0.0534076	0.255547	0.208993	0.834453	NA	Naive CD4+ T cell	Prodromal_iPD
PIK3CD	309.213	0.102057	0.0770901	1.32387	0.185548	0.511921	Naive CD4+ T cell	Prodromal_iPD
CLSTN1	108.069	-0.0427881	0.0862507	-0.49609	0.619831	0.839524	Naive CD4+ T cell	Prodromal_iPD
CTNNBIP1	24.0318	0.0881779	0.137538	0.641115	0.521448	0.784695	Naive CD4+ T cell	Prodromal_iPD
LZIC	87.4154	0.00264656	0.0797347	0.0331921	0.973521	0.991329	Naive CD4+ T cell	Prodromal_iPD
NMNAT1	10.2336	0.0867306	0.19685	0.440593	0.659508	NA	Naive CD4+ T cell	Prodromal_iPD
UBE4B	82.0361	-0.0435041	0.0767208	-0.567044	0.570684	0.813923	Naive CD4+ T cell	Prodromal_iPD
KIF1B	18.3779	-0.146444	0.172264	-0.850114	0.395262	NA	Naive CD4+ T cell	Prodromal_iPD
PGD	63.1823	-0.0857861	0.0913532	-0.939059	0.3477	0.667015	Naive CD4+ T cell	Prodromal_iPD
CENPS	9.85243	0.00754661	0.191098	0.0394909	0.968499	NA	Naive CD4+ T cell	Prodromal_iPD
DFFA	37.8851	-0.0265671	0.105323	-0.252244	0.800852	0.920951	Naive CD4+ T cell	Prodromal_iPD
PEX14	68.2641	0.0654917	0.0775848	0.844131	0.398596	0.706264	Naive CD4+ T cell	Prodromal_iPD
CASZ1	5.75714	-0.222405	0.303654	-0.732429	0.463907	NA	Naive CD4+ T cell	Prodromal_iPD
TARDBP	125.038	0.0287182	0.0642048	0.44729	0.654665	0.859269	Naive CD4+ T cell	Prodromal_iPD
SRM	181.587	0.072302	0.0795395	0.909007	0.363346	0.677217	Naive CD4+ T cell	Prodromal_iPD
EXOSC10	96.3409	-0.102418	0.0828747	-1.23582	0.216527	0.545732	Naive CD4+ T cell	Prodromal_iPD
MTOR	56.2428	-0.0222454	0.100256	-0.221886	0.824403	0.932231	Naive CD4+ T cell	Prodromal_iPD
UBIAD1	71.9618	-0.230959	0.0830511	-2.78093	0.00542033	0.133152	Naive CD4+ T cell	Prodromal_iPD
FBXO2	19.6668	-0.0267882	0.18156	-0.147545	0.882702	NA	Naive CD4+ T cell	Prodromal_iPD
FBXO44	81.7576	0.235383	0.0986361	2.38638	0.0170153	0.198732	Naive CD4+ T cell	Prodromal_iPD
FBXO6	11.6668	0.0173897	0.186128	0.0934287	0.925563	NA	Naive CD4+ T cell	Prodromal_iPD
MAD2L2	59.0612	0.0855576	0.0836796	1.02244	0.306571	0.628071	Naive CD4+ T cell	Prodromal_iPD
AGTRAP	69.4239	-0.121273	0.120294	-1.00814	0.313389	0.63354	Naive CD4+ T cell	Prodromal_iPD
MTHFR	22.6626	0.075925	0.157118	0.483234	0.62893	0.844787	Naive CD4+ T cell	Prodromal_iPD
CLCN6	11.7389	-0.194189	0.186989	-1.03851	0.299034	NA	Naive CD4+ T cell	Prodromal_iPD
KIAA2013	53.823	-0.215574	0.120136	-1.79442	0.0727462	0.340521	Naive CD4+ T cell	Prodromal_iPD
MFN2	26.8753	-0.253653	0.125382	-2.02304	0.0430685	0.273084	Naive CD4+ T cell	Prodromal_iPD
MIIP	54.8281	0.0901475	0.104006	0.86675	0.386079	0.69699	Naive CD4+ T cell	Prodromal_iPD
TNFRSF1B	72.2523	-0.288903	0.11768	-2.45499	0.0140887	0.18691	Naive CD4+ T cell	Prodromal_iPD
VPS13D	137.99	0.106095	0.0797963	1.32958	0.183657	0.509874	Naive CD4+ T cell	Prodromal_iPD
DHRS3	92.0823	0.54694	0.145658	3.75496	0.000173372	0.0689707	Naive CD4+ T cell	Prodromal_iPD
PRDM2	191.361	0.076844	0.0938263	0.819002	0.412785	0.716855	Naive CD4+ T cell	Prodromal_iPD
EFHD2	81.7524	0.0667313	0.0995073	0.670617	0.502464	0.772138	Naive CD4+ T cell	Prodromal_iPD
CASP9	14.9005	-0.48013	0.169225	-2.83724	0.00455057	NA	Naive CD4+ T cell	Prodromal_iPD
DNAJC16	33.7	-0.0679852	0.117177	-0.580191	0.561786	0.810041	Naive CD4+ T cell	Prodromal_iPD
AGMAT	30.1041	0.0783785	0.138668	0.565225	0.571921	0.814735	Naive CD4+ T cell	Prodromal_iPD
DDI2	28.5661	-0.00281339	0.133012	-0.0211514	0.983125	0.994336	Naive CD4+ T cell	Prodromal_iPD
PLEKHM2	99.0493	0.260194	0.124518	2.08961	0.0366526	0.25581	Naive CD4+ T cell	Prodromal_iPD
SPEN	151.776	0.0422019	0.0966679	0.436565	0.662427	0.862925	Naive CD4+ T cell	Prodromal_iPD
ZBTB17	27.026	-0.280702	0.127909	-2.19455	0.0281959	0.232796	Naive CD4+ T cell	Prodromal_iPD
ARHGEF19	13.7898	-0.00820139	0.174693	-0.0469475	0.962555	NA	Naive CD4+ T cell	Prodromal_iPD
FBXO42	69.6994	0.0951162	0.0867479	1.09647	0.272874	0.599937	Naive CD4+ T cell	Prodromal_iPD
SZRD1	112.425	0.0473051	0.0655815	0.721318	0.470714	0.757299	Naive CD4+ T cell	Prodromal_iPD
NECAP2	275.787	0.13881	0.064274	2.15966	0.0307988	0.240481	Naive CD4+ T cell	Prodromal_iPD
NBPF1	38.1996	0.0649785	0.197941	0.328272	0.742706	0.898681	Naive CD4+ T cell	Prodromal_iPD
CROCC	103.246	-0.352777	0.159138	-2.21681	0.0266362	0.230056	Naive CD4+ T cell	Prodromal_iPD
ATP13A2	30.534	-0.188088	0.123685	-1.52069	0.128337	0.44026	Naive CD4+ T cell	Prodromal_iPD
SDHB	128.457	0.0544321	0.082125	0.662796	0.507461	0.774687	Naive CD4+ T cell	Prodromal_iPD
PADI4	12.6564	0.32751	0.283795	1.15404	0.248484	NA	Naive CD4+ T cell	Prodromal_iPD
RCC2	31.9257	-0.203922	0.124226	-1.64154	0.100685	0.390904	Naive CD4+ T cell	Prodromal_iPD
IFFO2	42.1077	-0.0344242	0.14744	-0.23348	0.815389	0.927226	Naive CD4+ T cell	Prodromal_iPD
UBR4	119.315	0.056573	0.0917849	0.616365	0.537654	0.794693	Naive CD4+ T cell	Prodromal_iPD
EMC1	34.5309	-0.213782	0.111241	-1.92179	0.0546319	0.301778	Naive CD4+ T cell	Prodromal_iPD
MRTO4	51.4418	0.0233989	0.105579	0.221625	0.824606	0.932231	Naive CD4+ T cell	Prodromal_iPD
AKR7A2	103.011	-0.0631392	0.0855666	-0.737895	0.460578	0.750167	Naive CD4+ T cell	Prodromal_iPD
CAPZB	712.733	-0.0428077	0.0492705	-0.868831	0.38494	0.69621	Naive CD4+ T cell	Prodromal_iPD
MICOS10	379.188	0.150847	0.107287	1.40601	0.159722	0.481773	Naive CD4+ T cell	Prodromal_iPD
NBL1	25.7703	0.239559	0.28818	0.831284	0.405813	0.711318	Naive CD4+ T cell	Prodromal_iPD
HTR6	7.49681	-0.0669173	0.368686	-0.181502	0.855974	NA	Naive CD4+ T cell	Prodromal_iPD
TMCO4	33.0755	-0.202364	0.119182	-1.69794	0.0895191	0.373007	Naive CD4+ T cell	Prodromal_iPD
OTUD3	24.5888	0.0132658	0.139424	0.0951472	0.924198	0.972377	Naive CD4+ T cell	Prodromal_iPD
CAMK2N1	13.7365	-0.00827414	0.186743	-0.0443077	0.964659	NA	Naive CD4+ T cell	Prodromal_iPD
MUL1	29.3604	0.176008	0.151614	1.1609	0.245684	0.576118	Naive CD4+ T cell	Prodromal_iPD
PINK1	34.6665	0.109944	0.116083	0.947109	0.343583	0.663486	Naive CD4+ T cell	Prodromal_iPD
DDOST	289.252	-0.0428696	0.0744587	-0.57575	0.564784	0.810854	Naive CD4+ T cell	Prodromal_iPD
HP1BP3	572.171	-0.0452506	0.056375	-0.802672	0.422165	0.722633	Naive CD4+ T cell	Prodromal_iPD
EIF4G3	57.9096	-0.131848	0.0999393	-1.31928	0.187075	0.512722	Naive CD4+ T cell	Prodromal_iPD
ECE1	106.244	-0.0468175	0.0683429	-0.685038	0.49332	0.76821	Naive CD4+ T cell	Prodromal_iPD
NBPF3	18.0295	-0.0412055	0.167607	-0.245846	0.805802	NA	Naive CD4+ T cell	Prodromal_iPD
USP48	113.946	-0.0845264	0.0620918	-1.36131	0.173415	0.498252	Naive CD4+ T cell	Prodromal_iPD
CDC42	700.687	0.0797906	0.0748505	1.066	0.286424	0.611525	Naive CD4+ T cell	Prodromal_iPD
ZBTB40	59.3204	-0.125955	0.0969221	-1.29954	0.193757	0.521954	Naive CD4+ T cell	Prodromal_iPD
KDM1A	94.2462	-0.0242308	0.0704776	-0.343808	0.73099	0.893337	Naive CD4+ T cell	Prodromal_iPD
LUZP1	30.1129	-0.159472	0.139551	-1.14275	0.253144	0.582262	Naive CD4+ T cell	Prodromal_iPD
HNRNPR	314.545	-0.0348373	0.0442588	-0.787126	0.431208	0.727998	Naive CD4+ T cell	Prodromal_iPD
ZNF436	4.58341	-0.0985359	0.307779	-0.320151	0.748854	NA	Naive CD4+ T cell	Prodromal_iPD
TCEA3	158.965	0.122635	0.0964864	1.27101	0.203725	0.5341	Naive CD4+ T cell	Prodromal_iPD
ID3	83.2712	0.332736	0.271753	1.2244	0.220801	0.549241	Naive CD4+ T cell	Prodromal_iPD
ELOA	30.2324	-0.0566248	0.119616	-0.473388	0.635936	0.849338	Naive CD4+ T cell	Prodromal_iPD
PITHD1	150.187	0.0408825	0.0775402	0.527243	0.598025	0.827335	Naive CD4+ T cell	Prodromal_iPD
LYPLA2	107.54	-0.126846	0.103357	-1.22726	0.219726	0.549038	Naive CD4+ T cell	Prodromal_iPD
GALE	10.9188	0.0537077	0.194968	0.27547	0.782955	NA	Naive CD4+ T cell	Prodromal_iPD
HMGCL	29.4937	0.0823223	0.136164	0.604583	0.545456	0.799744	Naive CD4+ T cell	Prodromal_iPD
FUCA1	12.787	-0.346903	0.195439	-1.775	0.0758985	NA	Naive CD4+ T cell	Prodromal_iPD
PNRC2	278.404	0.153136	0.0810975	1.88829	0.0589867	0.31185	Naive CD4+ T cell	Prodromal_iPD
SRSF10	446.495	0.315855	0.0913711	3.45684	0.00054655	0.0715247	Naive CD4+ T cell	Prodromal_iPD
STPG1	9.56837	-0.224283	0.19338	-1.15981	0.246128	NA	Naive CD4+ T cell	Prodromal_iPD
NIPAL3	138.177	-0.111781	0.0943155	-1.18519	0.235944	0.563781	Naive CD4+ T cell	Prodromal_iPD
RCAN3	645.585	0.0993049	0.043527	2.28145	0.0225217	0.216593	Naive CD4+ T cell	Prodromal_iPD
SRRM1	642.97	0.19638	0.0723459	2.71446	0.00663848	0.147204	Naive CD4+ T cell	Prodromal_iPD
RUNX3	155.67	-0.0143555	0.127693	-0.112422	0.910489	0.96587	Naive CD4+ T cell	Prodromal_iPD
SYF2	366.279	0.262913	0.0986203	2.66591	0.00767806	0.152793	Naive CD4+ T cell	Prodromal_iPD
RSRP1	615.004	-0.0166142	0.0603145	-0.27546	0.782963	0.913633	Naive CD4+ T cell	Prodromal_iPD
TMEM50A	264.223	0.0961787	0.0661002	1.45504	0.145657	0.465841	Naive CD4+ T cell	Prodromal_iPD
MACO1	91.7579	0.152232	0.107613	1.41462	0.157179	0.47913	Naive CD4+ T cell	Prodromal_iPD
LDLRAP1	364.225	-0.233216	0.129119	-1.80621	0.0708848	0.336888	Naive CD4+ T cell	Prodromal_iPD
MAN1C1	58.4941	-0.0609937	0.128363	-0.475167	0.634668	0.848373	Naive CD4+ T cell	Prodromal_iPD
SELENON	43.9543	0.0541489	0.111409	0.486038	0.626941	0.843273	Naive CD4+ T cell	Prodromal_iPD
MTFR1L	43.222	-0.0559479	0.0926969	-0.603558	0.546138	0.799744	Naive CD4+ T cell	Prodromal_iPD
STMN1	125.289	-0.086279	0.122103	-0.70661	0.479809	0.762785	Naive CD4+ T cell	Prodromal_iPD
PAFAH2	12.956	0.0711318	0.187442	0.379487	0.704326	NA	Naive CD4+ T cell	Prodromal_iPD
PDIK1L	31.929	0.231219	0.13848	1.6697	0.094979	0.380264	Naive CD4+ T cell	Prodromal_iPD
ZNF593	34.5922	-0.00117242	0.18028	-0.00650332	0.994811	0.99827	Naive CD4+ T cell	Prodromal_iPD
CNKSR1	4.69504	0.515808	0.331472	1.55611	0.119681	NA	Naive CD4+ T cell	Prodromal_iPD
CEP85	17.2863	-0.2369	0.171149	-1.38418	0.166304	NA	Naive CD4+ T cell	Prodromal_iPD
SH3BGRL3	1708.86	-0.00910812	0.0957365	-0.0951375	0.924206	0.972377	Naive CD4+ T cell	Prodromal_iPD
UBXN11	83.8948	0.0555389	0.104703	0.53044	0.595807	0.826711	Naive CD4+ T cell	Prodromal_iPD
CD52	2920.74	0.203456	0.135461	1.50195	0.133109	0.447846	Naive CD4+ T cell	Prodromal_iPD
DHDDS	21.5147	-0.148789	0.144082	-1.03267	0.301761	NA	Naive CD4+ T cell	Prodromal_iPD
HMGN2	804.971	0.0712267	0.0610215	1.16724	0.243114	0.572454	Naive CD4+ T cell	Prodromal_iPD
ARID1A	126.539	-0.0307439	0.0733724	-0.419012	0.675207	0.869699	Naive CD4+ T cell	Prodromal_iPD
PIGV	11.9745	0.0773287	0.186565	0.414487	0.678517	NA	Naive CD4+ T cell	Prodromal_iPD
ZDHHC18	46.6357	-0.16063	0.112596	-1.42661	0.153694	0.47447	Naive CD4+ T cell	Prodromal_iPD
GPN2	27.5777	0.280525	0.140137	2.00179	0.0453073	0.28093	Naive CD4+ T cell	Prodromal_iPD
GPATCH3	30.6637	0.0566642	0.139777	0.405391	0.68519	0.874359	Naive CD4+ T cell	Prodromal_iPD
NUDC	193.499	0.0515481	0.0636304	0.810117	0.417873	0.719732	Naive CD4+ T cell	Prodromal_iPD
KDF1	10.8314	-0.213706	0.198774	-1.07512	0.28232	NA	Naive CD4+ T cell	Prodromal_iPD
SLC9A1	22.3408	-0.0531876	0.137049	-0.388091	0.697949	NA	Naive CD4+ T cell	Prodromal_iPD
WDTC1	49.336	-0.0408509	0.105261	-0.388092	0.697948	0.880776	Naive CD4+ T cell	Prodromal_iPD
TMEM222	73.7711	-0.0631487	0.0872462	-0.723799	0.469189	0.755943	Naive CD4+ T cell	Prodromal_iPD
SYTL1	301.522	-0.107442	0.0788362	-1.36285	0.172931	0.497817	Naive CD4+ T cell	Prodromal_iPD
MAP3K6	23.3939	0.251714	0.159612	1.57703	0.114788	0.418052	Naive CD4+ T cell	Prodromal_iPD
WASF2	340.218	0.174479	0.0668484	2.61007	0.0090523	0.15967	Naive CD4+ T cell	Prodromal_iPD
AHDC1	16.7819	-0.205798	0.179765	-1.14482	0.252285	NA	Naive CD4+ T cell	Prodromal_iPD
FGR	1.64265	-0.930433	0.783192	-1.188	0.234833	NA	Naive CD4+ T cell	Prodromal_iPD
IFI6	142.82	0.133492	0.111316	1.19921	0.230445	0.557124	Naive CD4+ T cell	Prodromal_iPD
FAM76A	42.6053	-0.0290398	0.108965	-0.266505	0.78985	0.916297	Naive CD4+ T cell	Prodromal_iPD
STX12	87.9912	0.358992	0.143676	2.49862	0.0124678	0.181378	Naive CD4+ T cell	Prodromal_iPD
PPP1R8	29.3723	-0.104482	0.122337	-0.854054	0.393075	0.700688	Naive CD4+ T cell	Prodromal_iPD
THEMIS2	51.4823	0.0623024	0.208635	0.298619	0.765231	0.907959	Naive CD4+ T cell	Prodromal_iPD
XKR8	26.0701	-0.332648	0.140453	-2.3684	0.0178654	0.201824	Naive CD4+ T cell	Prodromal_iPD
EYA3	38.8836	0.137933	0.101901	1.35359	0.175867	0.500417	Naive CD4+ T cell	Prodromal_iPD
DNAJC8	257.845	0.0288014	0.0645237	0.446369	0.65533	0.859526	Naive CD4+ T cell	Prodromal_iPD
ATP5IF1	511.668	0.140202	0.112198	1.24959	0.211449	0.540016	Naive CD4+ T cell	Prodromal_iPD
SESN2	8.28493	-0.250019	0.28979	-0.862758	0.38827	NA	Naive CD4+ T cell	Prodromal_iPD
MED18	10.7025	0.00905353	0.218831	0.0413723	0.966999	NA	Naive CD4+ T cell	Prodromal_iPD
PHACTR4	84.7122	0.00434192	0.0991815	0.0437775	0.965082	0.988796	Naive CD4+ T cell	Prodromal_iPD
RCC1	17.0892	-0.204794	0.152615	-1.3419	0.17963	NA	Naive CD4+ T cell	Prodromal_iPD
TRNAU1AP	70.3466	0.0836539	0.0842201	0.993277	0.320575	0.642078	Naive CD4+ T cell	Prodromal_iPD
TAF12	65.845	-0.0640963	0.101703	-0.630233	0.528542	0.789153	Naive CD4+ T cell	Prodromal_iPD
GMEB1	36.1383	-0.0904379	0.116281	-0.777755	0.436713	0.731737	Naive CD4+ T cell	Prodromal_iPD
YTHDF2	150.971	-0.00474795	0.0761481	-0.0623515	0.950283	0.983053	Naive CD4+ T cell	Prodromal_iPD
EPB41	552.305	-0.032903	0.0476628	-0.690329	0.489987	0.76648	Naive CD4+ T cell	Prodromal_iPD
SRSF4	256.995	0.0365503	0.0631354	0.578919	0.562644	0.810121	Naive CD4+ T cell	Prodromal_iPD
MECR	19.4844	0.110239	0.148455	0.742577	0.457738	NA	Naive CD4+ T cell	Prodromal_iPD
LAPTM5	1800.31	0.0879203	0.0552569	1.59112	0.111583	0.411484	Naive CD4+ T cell	Prodromal_iPD
PUM1	217.709	0.0496818	0.0529187	0.938831	0.347817	0.667015	Naive CD4+ T cell	Prodromal_iPD
SNRNP40	105.65	-0.167752	0.0683089	-2.45579	0.0140577	0.186818	Naive CD4+ T cell	Prodromal_iPD
ZCCHC17	71.5652	0.175839	0.0858858	2.04736	0.0406224	0.26644	Naive CD4+ T cell	Prodromal_iPD
PEF1	75.9507	-0.122855	0.0935475	-1.31329	0.189086	0.51504	Naive CD4+ T cell	Prodromal_iPD
PTP4A2	449.568	0.0606886	0.0561045	1.08171	0.279383	0.605107	Naive CD4+ T cell	Prodromal_iPD
KHDRBS1	479.579	-0.0212394	0.0476115	-0.446099	0.655526	0.859526	Naive CD4+ T cell	Prodromal_iPD
TMEM39B	30.0722	-0.271809	0.123716	-2.19704	0.0280174	0.232559	Naive CD4+ T cell	Prodromal_iPD
KPNA6	76.4011	0.254247	0.0976329	2.60412	0.00921113	0.161008	Naive CD4+ T cell	Prodromal_iPD
TXLNA	30.9607	-0.311192	0.165437	-1.88103	0.059968	0.31468	Naive CD4+ T cell	Prodromal_iPD
CCDC28B	19.8502	-0.298856	0.193084	-1.5478	0.12167	NA	Naive CD4+ T cell	Prodromal_iPD
TMEM234	17.8897	-0.037026	0.155514	-0.238088	0.811813	NA	Naive CD4+ T cell	Prodromal_iPD
EIF3I	280.464	0.050988	0.0546089	0.933693	0.350462	0.668125	Naive CD4+ T cell	Prodromal_iPD
LCK	847.535	-0.155842	0.0704655	-2.21161	0.0269939	0.230476	Naive CD4+ T cell	Prodromal_iPD
HDAC1	285.875	-0.0823543	0.0675396	-1.21935	0.222712	0.551346	Naive CD4+ T cell	Prodromal_iPD
MARCKSL1	183.971	-0.123678	0.113965	-1.08522	0.277822	0.604479	Naive CD4+ T cell	Prodromal_iPD
BSDC1	119.426	0.216819	0.147558	1.46938	0.14173	0.461457	Naive CD4+ T cell	Prodromal_iPD
ZBTB8OS	110.549	0.203962	0.0985416	2.0698	0.038471	0.261255	Naive CD4+ T cell	Prodromal_iPD
RBBP4	240.616	0.0912106	0.0510555	1.7865	0.0740183	0.343986	Naive CD4+ T cell	Prodromal_iPD
SYNC	90.0745	-0.0909061	0.0839028	-1.08347	0.2786	0.604965	Naive CD4+ T cell	Prodromal_iPD
YARS	80.577	0.133553	0.104266	1.28088	0.200236	0.530568	Naive CD4+ T cell	Prodromal_iPD
S100PBP	52.8864	-0.0386044	0.110128	-0.35054	0.725934	0.892951	Naive CD4+ T cell	Prodromal_iPD
RNF19B	15.8308	-0.199298	0.170122	-1.1715	0.241398	NA	Naive CD4+ T cell	Prodromal_iPD
AK2	93.52	-0.167066	0.0899356	-1.85762	0.0632234	0.319498	Naive CD4+ T cell	Prodromal_iPD
AZIN2	14.4926	-0.0754248	0.172426	-0.437432	0.661798	NA	Naive CD4+ T cell	Prodromal_iPD
TRIM62	26.7955	-0.0766739	0.120343	-0.637127	0.524042	0.78576	Naive CD4+ T cell	Prodromal_iPD
ZNF362	50.9416	0.280024	0.123592	2.26571	0.0234694	0.220539	Naive CD4+ T cell	Prodromal_iPD
PHC2	56.027	0.039772	0.10545	0.377164	0.706052	0.883532	Naive CD4+ T cell	Prodromal_iPD
SMIM12	71.9476	0.266186	0.0987205	2.69636	0.00701009	0.149056	Naive CD4+ T cell	Prodromal_iPD
DLGAP3	10.814	-0.171241	0.204651	-0.836745	0.402736	NA	Naive CD4+ T cell	Prodromal_iPD
TMEM35B	115.362	-0.438858	0.159129	-2.75788	0.00581778	0.137658	Naive CD4+ T cell	Prodromal_iPD
ZMYM6	61.0824	0.151463	0.0942506	1.60702	0.10805	0.404913	Naive CD4+ T cell	Prodromal_iPD
ZMYM1	39.7995	0.00981352	0.115952	0.0846347	0.932552	0.975836	Naive CD4+ T cell	Prodromal_iPD
SFPQ	543.713	-0.0627346	0.0942793	-0.665412	0.505787	0.774622	Naive CD4+ T cell	Prodromal_iPD
ZMYM4	75.5067	-0.0571492	0.0922045	-0.619809	0.535383	0.793414	Naive CD4+ T cell	Prodromal_iPD
KIAA0319L	90.9781	-0.000553819	0.0833324	-0.00664591	0.994697	0.99827	Naive CD4+ T cell	Prodromal_iPD
NCDN	22.6244	-0.257309	0.132389	-1.94358	0.0519458	0.294777	Naive CD4+ T cell	Prodromal_iPD
PSMB2	101.241	0.00102849	0.0876809	0.0117299	0.990641	0.997213	Naive CD4+ T cell	Prodromal_iPD
AGO4	31.6093	0.00492161	0.145038	0.0339333	0.97293	0.991329	Naive CD4+ T cell	Prodromal_iPD
AGO1	25.0608	-0.0613052	0.142153	-0.431261	0.666278	0.864135	Naive CD4+ T cell	Prodromal_iPD
AGO3	110.484	-0.0483231	0.0699752	-0.690575	0.489833	0.76648	Naive CD4+ T cell	Prodromal_iPD
ADPRHL2	79.4939	0.168884	0.09883	1.70883	0.0874823	0.370189	Naive CD4+ T cell	Prodromal_iPD
TRAPPC3	109.655	-0.125296	0.0905742	-1.38335	0.166556	0.489989	Naive CD4+ T cell	Prodromal_iPD
MAP7D1	194.85	0.00999124	0.0765407	0.130535	0.896143	0.959968	Naive CD4+ T cell	Prodromal_iPD
THRAP3	319.063	-0.0679146	0.0517369	-1.31269	0.189287	0.515096	Naive CD4+ T cell	Prodromal_iPD
STK40	40.1251	-0.188245	0.102491	-1.83671	0.0662533	0.327928	Naive CD4+ T cell	Prodromal_iPD
LSM10	93.4183	0.0179136	0.0954714	0.187633	0.851165	0.94364	Naive CD4+ T cell	Prodromal_iPD
MRPS15	140.581	0.1784	0.0759219	2.34978	0.0187843	0.205257	Naive CD4+ T cell	Prodromal_iPD
ZC3H12A	50.0241	0.472882	0.197872	2.38983	0.0168561	0.198513	Naive CD4+ T cell	Prodromal_iPD
MEAF6	189.581	-0.00794242	0.068031	-0.116747	0.90706	0.965128	Naive CD4+ T cell	Prodromal_iPD
SNIP1	52.9532	0.217965	0.158058	1.37902	0.16789	0.491146	Naive CD4+ T cell	Prodromal_iPD
GNL2	50.7697	-0.0929495	0.0904539	-1.02759	0.304143	0.625783	Naive CD4+ T cell	Prodromal_iPD
YRDC	63.7179	0.066436	0.117763	0.564149	0.572653	0.815303	Naive CD4+ T cell	Prodromal_iPD
MTF1	29.3721	0.0122476	0.121663	0.100668	0.919814	0.971502	Naive CD4+ T cell	Prodromal_iPD
INPP5B	33.6776	-0.262411	0.118604	-2.21251	0.0269316	0.230476	Naive CD4+ T cell	Prodromal_iPD
SF3A3	156.074	-0.108713	0.0657938	-1.65233	0.0984672	0.386743	Naive CD4+ T cell	Prodromal_iPD
FHL3	15.4293	-0.0417259	0.255092	-0.163572	0.870068	NA	Naive CD4+ T cell	Prodromal_iPD
UTP11	22.0189	-0.290077	0.138188	-2.09914	0.0358042	NA	Naive CD4+ T cell	Prodromal_iPD
RRAGC	37.3056	-0.141065	0.111886	-1.2608	0.207381	0.537946	Naive CD4+ T cell	Prodromal_iPD
MYCBP	44.5831	-0.20867	0.144471	-1.44437	0.148634	0.469276	Naive CD4+ T cell	Prodromal_iPD
AKIRIN1	141.501	-0.0707799	0.0766917	-0.922916	0.356051	0.670362	Naive CD4+ T cell	Prodromal_iPD
NDUFS5	616.681	0.3678	0.128584	2.86038	0.00423129	0.123156	Naive CD4+ T cell	Prodromal_iPD
MACF1	287.521	-0.109392	0.0910583	-1.20134	0.229619	0.556785	Naive CD4+ T cell	Prodromal_iPD
PABPC4	218.259	-0.0957301	0.0752148	-1.27276	0.203105	0.533795	Naive CD4+ T cell	Prodromal_iPD
HPCAL4	18.2158	-0.103867	0.21892	-0.474451	0.635179	NA	Naive CD4+ T cell	Prodromal_iPD
PPIE	90.7363	-0.0670526	0.101302	-0.661911	0.508028	0.774956	Naive CD4+ T cell	Prodromal_iPD
TRIT1	27.2229	-0.116033	0.126467	-0.917499	0.358881	0.67261	Naive CD4+ T cell	Prodromal_iPD
CAP1	427.415	-0.103749	0.0727503	-1.42609	0.153842	0.474738	Naive CD4+ T cell	Prodromal_iPD
PPT1	144.027	-0.0610645	0.0971417	-0.628612	0.529603	0.789977	Naive CD4+ T cell	Prodromal_iPD
RLF	125.138	0.0752275	0.107688	0.698568	0.484822	0.764169	Naive CD4+ T cell	Prodromal_iPD
ZMPSTE24	33.3459	-0.232071	0.121878	-1.90413	0.056893	0.30885	Naive CD4+ T cell	Prodromal_iPD
COL9A2	6.29764	0.134363	0.26694	0.503344	0.614723	NA	Naive CD4+ T cell	Prodromal_iPD
SMAP2	667.038	0.0236359	0.0785379	0.300949	0.763454	0.907515	Naive CD4+ T cell	Prodromal_iPD
ZFP69B	6.80145	0.0799238	0.256472	0.311628	0.755324	NA	Naive CD4+ T cell	Prodromal_iPD
ZFP69	7.88868	-0.341714	0.205912	-1.65951	0.0970124	NA	Naive CD4+ T cell	Prodromal_iPD
EXO5	7.39092	-0.553958	0.230498	-2.40331	0.0162474	NA	Naive CD4+ T cell	Prodromal_iPD
ZNF684	9.27859	0.0191451	0.2222	0.0861616	0.931338	NA	Naive CD4+ T cell	Prodromal_iPD
NFYC	91.1923	-0.109566	0.0765851	-1.43065	0.152532	0.472977	Naive CD4+ T cell	Prodromal_iPD
CITED4	211.265	0.0399066	0.0974318	0.409585	0.682111	0.873286	Naive CD4+ T cell	Prodromal_iPD
CTPS1	32.334	0.13676	0.129582	1.0554	0.291244	0.617244	Naive CD4+ T cell	Prodromal_iPD
SCMH1	75.5345	0.117695	0.104358	1.1278	0.259405	0.587809	Naive CD4+ T cell	Prodromal_iPD
HIVEP3	62.7306	0.254411	0.175833	1.4469	0.147926	0.468211	Naive CD4+ T cell	Prodromal_iPD
FOXJ3	149.79	0.228435	0.0862763	2.64771	0.00810394	0.15525	Naive CD4+ T cell	Prodromal_iPD
PPCS	171.625	0.00945536	0.069249	0.136542	0.891393	0.95855	Naive CD4+ T cell	Prodromal_iPD
CCDC30	10.7069	-0.145301	0.221741	-0.655272	0.512292	NA	Naive CD4+ T cell	Prodromal_iPD
PPIH	133.741	0.0782078	0.0848006	0.922255	0.356396	0.670362	Naive CD4+ T cell	Prodromal_iPD
YBX1	1108.4	0.144515	0.0644998	2.24056	0.0250548	0.226877	Naive CD4+ T cell	Prodromal_iPD
P3H1	32.799	-0.0102053	0.110184	-0.0926203	0.926205	0.973425	Naive CD4+ T cell	Prodromal_iPD
SVBP	93.5836	0.096775	0.10085	0.959589	0.337262	0.656297	Naive CD4+ T cell	Prodromal_iPD
ERMAP	9.51954	0.49251	0.198263	2.48412	0.0129872	NA	Naive CD4+ T cell	Prodromal_iPD
ZNF691	14.6204	-0.0835882	0.172051	-0.485833	0.627086	NA	Naive CD4+ T cell	Prodromal_iPD
SLC2A1	22.7224	0.0993845	0.136362	0.728829	0.466106	0.754385	Naive CD4+ T cell	Prodromal_iPD
EBNA1BP2	55.7889	-0.119989	0.103937	-1.15444	0.248321	0.577926	Naive CD4+ T cell	Prodromal_iPD
ELOVL1	59.5164	-0.198284	0.098622	-2.01054	0.0443741	0.2784	Naive CD4+ T cell	Prodromal_iPD
MED8	40.8189	-0.0566763	0.129882	-0.436368	0.66257	0.862925	Naive CD4+ T cell	Prodromal_iPD
SZT2	47.8521	-0.0552658	0.102711	-0.538069	0.59053	0.822671	Naive CD4+ T cell	Prodromal_iPD
HYI	46.8281	0.111235	0.133121	0.835591	0.403385	0.70942	Naive CD4+ T cell	Prodromal_iPD
KDM4A	29.3549	-0.255892	0.124486	-2.0556	0.0398212	0.264919	Naive CD4+ T cell	Prodromal_iPD
ST3GAL3	55.6022	0.0185349	0.114804	0.161448	0.87174	0.949912	Naive CD4+ T cell	Prodromal_iPD
IPO13	14.6502	-0.237309	0.172595	-1.37495	0.169148	NA	Naive CD4+ T cell	Prodromal_iPD
DPH2	30.8859	-0.190361	0.148935	-1.27815	0.201197	0.531952	Naive CD4+ T cell	Prodromal_iPD
ATP6V0B	123.399	-0.088436	0.0845791	-1.0456	0.295745	0.620394	Naive CD4+ T cell	Prodromal_iPD
DMAP1	81.3849	-0.114184	0.0855902	-1.33408	0.182177	0.508464	Naive CD4+ T cell	Prodromal_iPD
ERI3	72.4608	-0.0509002	0.0846134	-0.601562	0.547466	0.800501	Naive CD4+ T cell	Prodromal_iPD
RNF220	146.4	-0.0212278	0.0624672	-0.339823	0.73399	0.895035	Naive CD4+ T cell	Prodromal_iPD
TMEM53	5.21268	-0.165322	0.259611	-0.636806	0.524252	NA	Naive CD4+ T cell	Prodromal_iPD
ARMH1	291.904	0.278945	0.111695	2.49738	0.0125115	0.181445	Naive CD4+ T cell	Prodromal_iPD
PLK3	91.6407	0.449718	0.150104	2.99603	0.00273516	0.105087	Naive CD4+ T cell	Prodromal_iPD
PTCH2	20.1976	-0.163462	0.255443	-0.639913	0.522229	NA	Naive CD4+ T cell	Prodromal_iPD
EIF2B3	58.5776	-0.0332627	0.105244	-0.316054	0.751962	0.904101	Naive CD4+ T cell	Prodromal_iPD
HECTD3	24.8168	-0.126474	0.140828	-0.898073	0.369147	0.683269	Naive CD4+ T cell	Prodromal_iPD
UROD	80.7748	-0.0713249	0.0873433	-0.816604	0.414155	0.717136	Naive CD4+ T cell	Prodromal_iPD
ZSWIM5	43.4856	0.00109729	0.127455	0.00860918	0.993131	0.998018	Naive CD4+ T cell	Prodromal_iPD
MUTYH	62.5804	0.0669877	0.0926128	0.723309	0.46949	0.756114	Naive CD4+ T cell	Prodromal_iPD
TOE1	30.672	-0.044801	0.132655	-0.337725	0.73557	0.895632	Naive CD4+ T cell	Prodromal_iPD
TESK2	19.4627	-0.0256736	0.153115	-0.167675	0.866839	NA	Naive CD4+ T cell	Prodromal_iPD
CCDC163	12.0547	0.0433264	0.541627	0.0799931	0.936243	NA	Naive CD4+ T cell	Prodromal_iPD
PRDX1	203.703	-0.249383	0.104834	-2.37884	0.0173674	0.201276	Naive CD4+ T cell	Prodromal_iPD
AKR1A1	118.571	0.0578941	0.0846786	0.683693	0.494169	0.768764	Naive CD4+ T cell	Prodromal_iPD
NASP	137.116	-0.299239	0.0893481	-3.34914	0.000810621	0.0734991	Naive CD4+ T cell	Prodromal_iPD
GPBP1L1	121.039	0.0118715	0.0578887	0.205074	0.837514	0.938493	Naive CD4+ T cell	Prodromal_iPD
TMEM69	42.3012	-0.0128979	0.106473	-0.121138	0.903581	0.963596	Naive CD4+ T cell	Prodromal_iPD
IPP	30.3736	0.226473	0.117113	1.93379	0.0531386	0.29757	Naive CD4+ T cell	Prodromal_iPD
MAST2	6.03772	-0.119474	0.287134	-0.416091	0.677343	NA	Naive CD4+ T cell	Prodromal_iPD
POMGNT1	35.6759	-0.212991	0.119817	-1.77764	0.0754637	0.347779	Naive CD4+ T cell	Prodromal_iPD
LRRC41	60.2707	-0.143229	0.0938214	-1.52661	0.126858	0.438278	Naive CD4+ T cell	Prodromal_iPD
UQCRH	663.808	0.231339	0.108221	2.13766	0.0325443	0.244508	Naive CD4+ T cell	Prodromal_iPD
NSUN4	24.1328	-0.254934	0.134686	-1.8928	0.0583838	0.311207	Naive CD4+ T cell	Prodromal_iPD
MKNK1	30.4119	-0.179693	0.113857	-1.57824	0.114511	0.417559	Naive CD4+ T cell	Prodromal_iPD
MOB3C	13.0712	-0.332955	0.172231	-1.93319	0.0532134	NA	Naive CD4+ T cell	Prodromal_iPD
ATPAF1	88.6558	0.00216655	0.0769992	0.0281373	0.977553	0.991796	Naive CD4+ T cell	Prodromal_iPD
EFCAB14	126.626	-0.0536439	0.0657143	-0.81632	0.414317	0.717136	Naive CD4+ T cell	Prodromal_iPD
CMPK1	375.3	0.0448156	0.0531906	0.842547	0.399482	0.70651	Naive CD4+ T cell	Prodromal_iPD
SPATA6	14.978	0.0455241	0.163525	0.278392	0.780712	NA	Naive CD4+ T cell	Prodromal_iPD
BEND5	12.4613	0.211134	0.200367	1.05373	0.292005	NA	Naive CD4+ T cell	Prodromal_iPD
FAF1	194.08	-0.0344315	0.0686946	-0.501227	0.616212	0.836927	Naive CD4+ T cell	Prodromal_iPD
CDKN2C	7.28794	0.0831667	0.242559	0.342871	0.731695	NA	Naive CD4+ T cell	Prodromal_iPD
RNF11	75.2208	-0.145628	0.0861529	-1.69034	0.090963	0.3747	Naive CD4+ T cell	Prodromal_iPD
EPS15	149.508	-0.0120952	0.0754594	-0.160288	0.872654	0.949912	Naive CD4+ T cell	Prodromal_iPD
OSBPL9	134.612	0.0273569	0.0618709	0.442161	0.658373	0.860932	Naive CD4+ T cell	Prodromal_iPD
NRDC	151.638	-0.0877444	0.0576128	-1.523	0.127758	0.439781	Naive CD4+ T cell	Prodromal_iPD
TXNDC12	111.303	-0.0219846	0.0776518	-0.283118	0.777086	0.911607	Naive CD4+ T cell	Prodromal_iPD
KTI12	10.8678	0.248067	0.234165	1.05937	0.289432	NA	Naive CD4+ T cell	Prodromal_iPD
BTF3L4	102.143	-0.202657	0.0706842	-2.86708	0.00414284	0.123156	Naive CD4+ T cell	Prodromal_iPD
ZFYVE9	32.7687	-0.0100467	0.137487	-0.073074	0.941747	0.979798	Naive CD4+ T cell	Prodromal_iPD
CC2D1B	45.5018	-0.161033	0.0972585	-1.65572	0.0977785	0.385812	Naive CD4+ T cell	Prodromal_iPD
PRPF38A	108.568	-0.150159	0.0791769	-1.8965	0.0578937	0.310513	Naive CD4+ T cell	Prodromal_iPD
TUT4	394.807	0.268857	0.0882364	3.04701	0.00231128	0.0979784	Naive CD4+ T cell	Prodromal_iPD
GPX7	56.5478	-0.0964788	0.100966	-0.955554	0.339298	0.659311	Naive CD4+ T cell	Prodromal_iPD
SHISAL2A	122.76	0.0874617	0.090849	0.962715	0.33569	0.65542	Naive CD4+ T cell	Prodromal_iPD
COA7	4.54571	-0.0320131	0.321385	-0.0996099	0.920654	NA	Naive CD4+ T cell	Prodromal_iPD
ZYG11B	49.018	0.0759866	0.100227	0.758147	0.448363	0.738518	Naive CD4+ T cell	Prodromal_iPD
ECHDC2	100.687	0.0236113	0.0737556	0.320128	0.748871	0.902483	Naive CD4+ T cell	Prodromal_iPD
SCP2	163.474	-0.0595421	0.0798596	-0.745585	0.455918	0.746753	Naive CD4+ T cell	Prodromal_iPD
CPT2	27.26	0.274276	0.15283	1.79465	0.0727092	0.340521	Naive CD4+ T cell	Prodromal_iPD
CZIB	100.299	-0.0277957	0.0858128	-0.323911	0.746006	0.900884	Naive CD4+ T cell	Prodromal_iPD
MAGOH	198.485	0.157172	0.0908232	1.73053	0.0835359	0.362191	Naive CD4+ T cell	Prodromal_iPD
LRP8	6.63119	0.44404	0.287196	1.54612	0.122075	NA	Naive CD4+ T cell	Prodromal_iPD
NDC1	26.29	-0.183459	0.134761	-1.36137	0.173397	0.498252	Naive CD4+ T cell	Prodromal_iPD
YIPF1	22.3378	-0.258773	0.139247	-1.85837	0.0631159	NA	Naive CD4+ T cell	Prodromal_iPD
HSPB11	99.4643	0.069266	0.0799801	0.86604	0.386468	0.697494	Naive CD4+ T cell	Prodromal_iPD
LRRC42	13.133	-0.0818113	0.174222	-0.469581	0.638654	NA	Naive CD4+ T cell	Prodromal_iPD
TMEM59	389.322	0.0152243	0.0514984	0.295628	0.767514	0.908252	Naive CD4+ T cell	Prodromal_iPD
TCEANC2	22.387	0.16341	0.145686	1.12166	0.262006	0.590556	Naive CD4+ T cell	Prodromal_iPD
CYB5RL	5.53506	-0.111729	0.252831	-0.44191	0.658555	NA	Naive CD4+ T cell	Prodromal_iPD
MRPL37	83.6794	-0.0713572	0.0832439	-0.857207	0.391331	0.699472	Naive CD4+ T cell	Prodromal_iPD
SSBP3	116.448	0.116469	0.0770213	1.51217	0.130491	0.443499	Naive CD4+ T cell	Prodromal_iPD
TTC4	28.1742	0.167665	0.122114	1.37302	0.169746	0.493963	Naive CD4+ T cell	Prodromal_iPD
TTC22	12.3423	-0.239171	0.170178	-1.40542	0.159896	NA	Naive CD4+ T cell	Prodromal_iPD
USP24	146.682	0.0404981	0.0916836	0.441716	0.658695	0.860981	Naive CD4+ T cell	Prodromal_iPD
DAB1	27.5295	0.287637	0.202123	1.42308	0.154713	0.476478	Naive CD4+ T cell	Prodromal_iPD
OMA1	46.2955	-0.161571	0.122641	-1.31742	0.187697	0.512927	Naive CD4+ T cell	Prodromal_iPD
MYSM1	87.9614	0.139827	0.0733528	1.90623	0.0566208	0.308808	Naive CD4+ T cell	Prodromal_iPD
JUN	1511.92	-0.449283	0.24121	-1.86262	0.0625153	0.318645	Naive CD4+ T cell	Prodromal_iPD
FGGY	24.218	0.111232	0.156427	0.711079	0.477035	0.760708	Naive CD4+ T cell	Prodromal_iPD
HOOK1	49.8361	-0.143764	0.120687	-1.19121	0.23357	0.562089	Naive CD4+ T cell	Prodromal_iPD
NFIA	25.2901	0.0900546	0.153359	0.587214	0.55706	0.807296	Naive CD4+ T cell	Prodromal_iPD
TM2D1	90.4319	0.10517	0.0690745	1.52256	0.12787	0.439781	Naive CD4+ T cell	Prodromal_iPD
PATJ	159.142	0.039616	0.0747869	0.529718	0.596307	0.827091	Naive CD4+ T cell	Prodromal_iPD
USP1	104.566	0.00699104	0.0702519	0.0995139	0.92073	0.971588	Naive CD4+ T cell	Prodromal_iPD
DOCK7	18.5045	-0.0319846	0.168036	-0.190344	0.84904	NA	Naive CD4+ T cell	Prodromal_iPD
ATG4C	31.1019	-0.185545	0.147142	-1.26099	0.207313	0.537946	Naive CD4+ T cell	Prodromal_iPD
ALG6	37.136	0.0441764	0.106205	0.415954	0.677444	0.870998	Naive CD4+ T cell	Prodromal_iPD
ITGB3BP	58.0305	0.0555397	0.101592	0.546692	0.58459	0.819247	Naive CD4+ T cell	Prodromal_iPD
EFCAB7	24.6559	-0.0974977	0.132067	-0.738247	0.460365	0.750134	Naive CD4+ T cell	Prodromal_iPD
PGM1	52.9136	0.0949024	0.101345	0.936427	0.349054	0.667347	Naive CD4+ T cell	Prodromal_iPD
CACHD1	9.6397	0.433818	0.349275	1.24205	0.214217	NA	Naive CD4+ T cell	Prodromal_iPD
RAVER2	6.20749	-0.208577	0.286598	-0.727771	0.466754	NA	Naive CD4+ T cell	Prodromal_iPD
JAK1	932.067	-0.0127245	0.0437995	-0.290516	0.771421	0.909989	Naive CD4+ T cell	Prodromal_iPD
DNAJC6	7.39047	0.381948	0.279979	1.3642	0.172503	NA	Naive CD4+ T cell	Prodromal_iPD
LEPROT	52.319	0.00121365	0.121553	0.00998448	0.992034	0.997431	Naive CD4+ T cell	Prodromal_iPD
LEPR	6.11546	-0.0195305	0.244062	-0.0800227	0.936219	NA	Naive CD4+ T cell	Prodromal_iPD
PDE4B	131.264	-0.25404	0.156686	-1.62133	0.104947	0.400636	Naive CD4+ T cell	Prodromal_iPD
WDR78	7.52118	-0.166414	0.252508	-0.659046	0.509866	NA	Naive CD4+ T cell	Prodromal_iPD
MIER1	289.984	0.245186	0.102371	2.39507	0.0166171	0.197195	Naive CD4+ T cell	Prodromal_iPD
SLC35D1	41.9439	-0.0267722	0.143749	-0.186243	0.852254	0.944232	Naive CD4+ T cell	Prodromal_iPD
SERBP1	475.105	0.0634962	0.0489433	1.29734	0.194513	0.523265	Naive CD4+ T cell	Prodromal_iPD
GADD45A	29.9124	0.122405	0.230807	0.530335	0.59588	0.826711	Naive CD4+ T cell	Prodromal_iPD
LRRC7	16.7692	0.904612	0.444531	2.03498	0.0418526	NA	Naive CD4+ T cell	Prodromal_iPD
LRRC40	34.4538	-0.0670214	0.112377	-0.5964	0.550908	0.802778	Naive CD4+ T cell	Prodromal_iPD
SRSF11	579.713	0.127514	0.070305	1.81373	0.0697199	0.334837	Naive CD4+ T cell	Prodromal_iPD
ANKRD13C	81.9427	0.0307197	0.0987793	0.310993	0.755806	0.905497	Naive CD4+ T cell	Prodromal_iPD
HHLA3	21.8324	-0.148889	0.1881	-0.791543	0.428627	NA	Naive CD4+ T cell	Prodromal_iPD
CTH	5.92906	-0.639039	0.271246	-2.35594	0.0184761	NA	Naive CD4+ T cell	Prodromal_iPD
ZRANB2	408.52	0.238057	0.0654821	3.63545	0.000277496	0.0715247	Naive CD4+ T cell	Prodromal_iPD
LRRIQ3	6.75063	-0.240126	0.271774	-0.883551	0.376939	NA	Naive CD4+ T cell	Prodromal_iPD
FPGT	23.1543	0.0453589	0.136619	0.33201	0.739882	0.897643	Naive CD4+ T cell	Prodromal_iPD
CRYZ	35.1169	-0.238778	0.169818	-1.40608	0.159701	0.481773	Naive CD4+ T cell	Prodromal_iPD
TYW3	65.1203	0.0372167	0.101295	0.367408	0.713315	0.886691	Naive CD4+ T cell	Prodromal_iPD
SLC44A5	5.10671	-0.0101208	0.724793	-0.0139637	0.988859	NA	Naive CD4+ T cell	Prodromal_iPD
ACADM	61.2934	-0.209168	0.116105	-1.80155	0.0716163	0.338292	Naive CD4+ T cell	Prodromal_iPD
RABGGTB	114.615	0.16816	0.0955039	1.76077	0.0782781	0.353207	Naive CD4+ T cell	Prodromal_iPD
ST6GALNAC3	25.0787	-0.0107952	0.301292	-0.0358296	0.971418	0.990806	Naive CD4+ T cell	Prodromal_iPD
PIGK	87.8275	-0.187928	0.109227	-1.72053	0.0853368	0.366517	Naive CD4+ T cell	Prodromal_iPD
AK5	214.066	-0.0729863	0.109724	-0.66518	0.505935	0.774622	Naive CD4+ T cell	Prodromal_iPD
AC118549.1	120.983	0.036652	0.0593449	0.617611	0.536832	0.794208	Naive CD4+ T cell	Prodromal_iPD
USP33	165.863	0.0960251	0.0662477	1.44949	0.147202	0.467819	Naive CD4+ T cell	Prodromal_iPD
MIGA1	68.819	0.196616	0.102898	1.91078	0.0560324	0.30649	Naive CD4+ T cell	Prodromal_iPD
NEXN	5.21597	-0.202926	0.28383	-0.714956	0.474636	NA	Naive CD4+ T cell	Prodromal_iPD
FUBP1	212.776	-0.000609288	0.0569701	-0.0106949	0.991467	0.997403	Naive CD4+ T cell	Prodromal_iPD
DNAJB4	16.6771	-0.0650596	0.169738	-0.383295	0.701501	NA	Naive CD4+ T cell	Prodromal_iPD
IFI44L	20.5922	-0.21333	0.272583	-0.782623	0.433848	NA	Naive CD4+ T cell	Prodromal_iPD
IFI44	24.9003	-0.0564767	0.157861	-0.357762	0.720522	0.890698	Naive CD4+ T cell	Prodromal_iPD
PRKACB	249.787	-0.14007	0.0707299	-1.98035	0.047664	0.287428	Naive CD4+ T cell	Prodromal_iPD
GNG5	291.515	0.0169989	0.108702	0.156381	0.875733	0.950829	Naive CD4+ T cell	Prodromal_iPD
SPATA1	10.8693	0.294911	0.199479	1.4784	0.1393	NA	Naive CD4+ T cell	Prodromal_iPD
CTBS	96.3632	0.261099	0.100136	2.60745	0.00912198	0.160078	Naive CD4+ T cell	Prodromal_iPD
SSX2IP	11.8277	-0.186235	0.192535	-0.967283	0.333402	NA	Naive CD4+ T cell	Prodromal_iPD
MCOLN2	10.2808	-0.158715	0.269863	-0.588132	0.556444	NA	Naive CD4+ T cell	Prodromal_iPD
WDR63	4.79398	0.379029	0.359577	1.0541	0.291838	NA	Naive CD4+ T cell	Prodromal_iPD
MCOLN3	3.58755	0.396549	0.392166	1.01118	0.311932	NA	Naive CD4+ T cell	Prodromal_iPD
SYDE2	32.2587	0.159823	0.130038	1.22905	0.219052	0.548054	Naive CD4+ T cell	Prodromal_iPD
BCL10	61.7154	0.258906	0.134058	1.9313	0.0534458	0.298643	Naive CD4+ T cell	Prodromal_iPD
ZNHIT6	63.7157	-0.0296667	0.097711	-0.303617	0.76142	0.906219	Naive CD4+ T cell	Prodromal_iPD
ODF2L	134.042	0.157425	0.07471	2.10715	0.0351049	0.251705	Naive CD4+ T cell	Prodromal_iPD
SH3GLB1	102.755	0.130283	0.107659	1.21014	0.226226	0.5534	Naive CD4+ T cell	Prodromal_iPD
SELENOF	295.268	-0.0615558	0.0582637	-1.0565	0.290738	0.616799	Naive CD4+ T cell	Prodromal_iPD
HS2ST1	60.2596	-0.210752	0.0968716	-2.17559	0.0295863	0.236965	Naive CD4+ T cell	Prodromal_iPD
LMO4	14.7027	0.0855683	0.215141	0.397731	0.690829	NA	Naive CD4+ T cell	Prodromal_iPD
PKN2	143.577	0.0825071	0.0959299	0.860077	0.389747	0.69893	Naive CD4+ T cell	Prodromal_iPD
GTF2B	193.242	0.231645	0.134945	1.71659	0.0860545	0.366759	Naive CD4+ T cell	Prodromal_iPD
KYAT3	38.0205	-0.00440712	0.117725	-0.0374358	0.970138	0.990428	Naive CD4+ T cell	Prodromal_iPD
RBMXL1	48.6796	0.0720727	0.0964825	0.747002	0.455062	0.745879	Naive CD4+ T cell	Prodromal_iPD
GBP3	35.7108	-0.108978	0.122134	-0.892282	0.372242	0.685564	Naive CD4+ T cell	Prodromal_iPD
GBP1	90.1853	-0.384807	0.121107	-3.17742	0.00148592	0.084384	Naive CD4+ T cell	Prodromal_iPD
GBP2	231.163	-0.0641962	0.10781	-0.595459	0.551537	0.803242	Naive CD4+ T cell	Prodromal_iPD
GBP4	124.436	-0.223612	0.128434	-1.74107	0.0816712	0.359893	Naive CD4+ T cell	Prodromal_iPD
GBP5	147.042	0.0707426	0.173762	0.407123	0.683917	0.87402	Naive CD4+ T cell	Prodromal_iPD
LRRC8B	47.4956	0.249841	0.176172	1.41816	0.156143	0.478603	Naive CD4+ T cell	Prodromal_iPD
LRRC8C	168.12	0.035039	0.104316	0.335894	0.736951	0.89586	Naive CD4+ T cell	Prodromal_iPD
LRRC8D	76.6066	-0.16228	0.113413	-1.43087	0.152467	0.472977	Naive CD4+ T cell	Prodromal_iPD
ZNF326	118.388	0.279747	0.128056	2.18457	0.0289207	0.234863	Naive CD4+ T cell	Prodromal_iPD
ZNF644	229.761	0.0796533	0.0961451	0.82847	0.407404	0.712585	Naive CD4+ T cell	Prodromal_iPD
HFM1	8.87171	0.163038	0.33151	0.491805	0.622857	NA	Naive CD4+ T cell	Prodromal_iPD
CDC7	13.3975	-0.380052	0.196087	-1.93818	0.0526012	NA	Naive CD4+ T cell	Prodromal_iPD
TGFBR3	51.8513	-0.0588473	0.131312	-0.448149	0.654046	0.858834	Naive CD4+ T cell	Prodromal_iPD
BTBD8	16.4437	0.0798838	0.169132	0.472315	0.636702	NA	Naive CD4+ T cell	Prodromal_iPD
GLMN	56.2828	0.0959654	0.0927085	1.03513	0.300608	0.625094	Naive CD4+ T cell	Prodromal_iPD
GFI1	12.515	-0.262027	0.227834	-1.15008	0.250113	NA	Naive CD4+ T cell	Prodromal_iPD
EVI5	6.14827	-0.125586	0.364044	-0.344975	0.730113	NA	Naive CD4+ T cell	Prodromal_iPD
DIPK1A	190.161	0.20981	0.0771308	2.72019	0.00652448	0.145237	Naive CD4+ T cell	Prodromal_iPD
MTF2	92.4683	0.10087	0.077821	1.29618	0.194914	0.523978	Naive CD4+ T cell	Prodromal_iPD
TMED5	87.1807	-0.14106	0.0920895	-1.53177	0.12558	0.436268	Naive CD4+ T cell	Prodromal_iPD
CCDC18	42.1854	0.214928	0.104689	2.05301	0.0400717	0.26529	Naive CD4+ T cell	Prodromal_iPD
DR1	102.771	-0.138879	0.0716239	-1.939	0.052501	0.296763	Naive CD4+ T cell	Prodromal_iPD
BCAR3	12.8875	0.276748	0.190909	1.44963	0.147161	NA	Naive CD4+ T cell	Prodromal_iPD
DNTTIP2	177.148	0.0612412	0.0861426	0.710928	0.477129	0.760708	Naive CD4+ T cell	Prodromal_iPD
GCLM	32.8943	-0.060906	0.113309	-0.53752	0.590909	0.82276	Naive CD4+ T cell	Prodromal_iPD
ABCD3	47.639	-0.137658	0.0996351	-1.38163	0.167087	0.490458	Naive CD4+ T cell	Prodromal_iPD
CNN3	11.3877	-0.0201876	0.234063	-0.0862484	0.931269	NA	Naive CD4+ T cell	Prodromal_iPD
ALG14	19.4481	0.00107258	0.149075	0.00719492	0.994259	NA	Naive CD4+ T cell	Prodromal_iPD
RWDD3	114.048	0.192394	0.0898674	2.14087	0.0322849	0.243862	Naive CD4+ T cell	Prodromal_iPD
PTBP2	80.9329	0.248709	0.123706	2.01048	0.0443802	0.2784	Naive CD4+ T cell	Prodromal_iPD
DPYD	512.037	-0.0332146	0.0715696	-0.464089	0.642584	0.852932	Naive CD4+ T cell	Prodromal_iPD
AGL	46.4329	0.00195705	0.125067	0.015648	0.987515	0.996395	Naive CD4+ T cell	Prodromal_iPD
SLC35A3	45.1835	0.0535063	0.101121	0.529133	0.596713	0.827105	Naive CD4+ T cell	Prodromal_iPD
MFSD14A	143.678	0.119127	0.108175	1.10124	0.270792	0.59807	Naive CD4+ T cell	Prodromal_iPD
SASS6	21.7921	-0.259313	0.144366	-1.79622	0.0724588	NA	Naive CD4+ T cell	Prodromal_iPD
TRMT13	58.3315	-0.136204	0.0941974	-1.44594	0.148193	0.468483	Naive CD4+ T cell	Prodromal_iPD
DBT	18.1866	0.0446352	0.162062	0.27542	0.782994	NA	Naive CD4+ T cell	Prodromal_iPD
RTCA	67.8074	0.115259	0.0948955	1.21459	0.224522	0.552344	Naive CD4+ T cell	Prodromal_iPD
CDC14A	294.88	-0.104843	0.110839	-0.945905	0.344197	0.66401	Naive CD4+ T cell	Prodromal_iPD
SLC30A7	100.919	0.0917184	0.0940792	0.974907	0.329606	0.649879	Naive CD4+ T cell	Prodromal_iPD
DPH5	86.7701	0.0397694	0.0709408	0.560599	0.575071	0.816517	Naive CD4+ T cell	Prodromal_iPD
S1PR1	370.829	0.0833882	0.113053	0.737606	0.460754	0.750211	Naive CD4+ T cell	Prodromal_iPD
RNPC3	174.468	0.17933	0.0692151	2.59091	0.00957226	0.164701	Naive CD4+ T cell	Prodromal_iPD
AMY2B	15.6138	0.345277	0.15637	2.20808	0.0272386	NA	Naive CD4+ T cell	Prodromal_iPD
PRMT6	18.0475	0.137879	0.159587	0.863971	0.387604	NA	Naive CD4+ T cell	Prodromal_iPD
VAV3	25.5462	-0.208787	0.225166	-0.92726	0.353792	0.669375	Naive CD4+ T cell	Prodromal_iPD
SLC25A24	32.8727	-0.287319	0.167316	-1.71723	0.0859373	0.366663	Naive CD4+ T cell	Prodromal_iPD
FAM102B	22.8684	-0.279042	0.135161	-2.06452	0.0389685	0.262987	Naive CD4+ T cell	Prodromal_iPD
HENMT1	23.7311	-0.186117	0.131483	-1.41552	0.156915	0.478899	Naive CD4+ T cell	Prodromal_iPD
PRPF38B	266.319	0.0221671	0.0535807	0.413714	0.679083	0.872088	Naive CD4+ T cell	Prodromal_iPD
STXBP3	69.5698	-0.0917034	0.0910193	-1.00752	0.313687	0.63354	Naive CD4+ T cell	Prodromal_iPD
AKNAD1	13.0238	-0.100669	0.180975	-0.55626	0.578033	NA	Naive CD4+ T cell	Prodromal_iPD
GPSM2	14.9112	0.0615608	0.180645	0.340783	0.733267	NA	Naive CD4+ T cell	Prodromal_iPD
CLCC1	18.5951	0.208802	0.166314	1.25547	0.20931	NA	Naive CD4+ T cell	Prodromal_iPD
WDR47	18.0444	-0.146619	0.174927	-0.838168	0.401936	NA	Naive CD4+ T cell	Prodromal_iPD
TAF13	15.0484	-0.284121	0.191027	-1.48734	0.136926	NA	Naive CD4+ T cell	Prodromal_iPD
TMEM167B	63.9713	0.19396	0.111258	1.74334	0.0812749	0.359142	Naive CD4+ T cell	Prodromal_iPD
KIAA1324	20.2166	0.0312417	0.153262	0.203845	0.838474	NA	Naive CD4+ T cell	Prodromal_iPD
SARS	158.115	-0.183565	0.0727949	-2.52167	0.01168	0.176395	Naive CD4+ T cell	Prodromal_iPD
PSMA5	188.247	-0.143622	0.0835543	-1.71891	0.0856314	0.366623	Naive CD4+ T cell	Prodromal_iPD
ATXN7L2	16.1149	-0.244845	0.149239	-1.64063	0.100875	NA	Naive CD4+ T cell	Prodromal_iPD
CYB561D1	34.6764	-0.0245541	0.147972	-0.165937	0.868206	0.949152	Naive CD4+ T cell	Prodromal_iPD
AMIGO1	26.3363	-0.0236648	0.129297	-0.183027	0.854777	0.945542	Naive CD4+ T cell	Prodromal_iPD
GNAI3	95.8253	-0.191996	0.0862793	-2.22529	0.0260621	0.228551	Naive CD4+ T cell	Prodromal_iPD
AMPD2	34.7487	-0.46711	0.147327	-3.17057	0.00152143	0.084384	Naive CD4+ T cell	Prodromal_iPD
GSTM4	24.5987	-0.358452	0.347931	-1.03024	0.302898	0.625448	Naive CD4+ T cell	Prodromal_iPD
GSTM2	138.131	0.329946	0.142016	2.3233	0.0201628	0.208924	Naive CD4+ T cell	Prodromal_iPD
GSTM1	47.4233	-0.533258	1.13835	-0.468447	0.639465	0.850829	Naive CD4+ T cell	Prodromal_iPD
GSTM3	44.52	-0.389167	0.394355	-0.986843	0.323719	0.644036	Naive CD4+ T cell	Prodromal_iPD
AHCYL1	56.6415	-0.0617751	0.092085	-0.670849	0.502317	0.772138	Naive CD4+ T cell	Prodromal_iPD
STRIP1	56.981	-0.226623	0.0886101	-2.55753	0.0105419	0.170994	Naive CD4+ T cell	Prodromal_iPD
RBM15	38.8211	-0.159743	0.111355	-1.43454	0.151418	0.471834	Naive CD4+ T cell	Prodromal_iPD
LAMTOR5	132.118	0.120451	0.115219	1.04541	0.295835	0.620394	Naive CD4+ T cell	Prodromal_iPD
KCNA2	5.92256	-0.292521	0.249108	-1.17427	0.240287	NA	Naive CD4+ T cell	Prodromal_iPD
KCNA3	206.089	-0.0217918	0.0844141	-0.258153	0.796289	0.919779	Naive CD4+ T cell	Prodromal_iPD
CD53	425.636	-0.227838	0.0812995	-2.80245	0.00507154	0.13131	Naive CD4+ T cell	Prodromal_iPD
LRIF1	61.2514	-0.266371	0.114064	-2.33527	0.0195292	0.207545	Naive CD4+ T cell	Prodromal_iPD
DRAM2	103.296	0.118573	0.0876049	1.3535	0.175897	0.500417	Naive CD4+ T cell	Prodromal_iPD
CEPT1	60.5527	-0.0267821	0.10614	-0.252329	0.800787	0.920951	Naive CD4+ T cell	Prodromal_iPD
DENND2D	314.232	-0.354374	0.13481	-2.62869	0.00857133	0.155789	Naive CD4+ T cell	Prodromal_iPD
CHI3L2	43.183	-0.0101437	0.331922	-0.0305603	0.97562	0.99143	Naive CD4+ T cell	Prodromal_iPD
WDR77	67.1834	-0.0700688	0.0951358	-0.736513	0.461418	0.750591	Naive CD4+ T cell	Prodromal_iPD
ATP5PB	357.323	0.0114075	0.0576789	0.197777	0.84322	0.940975	Naive CD4+ T cell	Prodromal_iPD
RAP1A	384.688	0.0380928	0.0500392	0.76126	0.446502	0.737152	Naive CD4+ T cell	Prodromal_iPD
INKA2	19.5277	-0.220472	0.181565	-1.21428	0.22464	NA	Naive CD4+ T cell	Prodromal_iPD
DDX20	37.944	0.194037	0.141676	1.36958	0.170819	0.496154	Naive CD4+ T cell	Prodromal_iPD
ST7L	47.9527	-0.090802	0.0974961	-0.931339	0.351678	0.668899	Naive CD4+ T cell	Prodromal_iPD
CAPZA1	218.564	-0.066264	0.0641585	-1.03282	0.30169	0.625094	Naive CD4+ T cell	Prodromal_iPD
MOV10	40.872	0.106926	0.110638	0.966448	0.33382	0.653907	Naive CD4+ T cell	Prodromal_iPD
RHOC	30.092	-0.130008	0.199886	-0.650409	0.515428	0.779469	Naive CD4+ T cell	Prodromal_iPD
SLC16A1	17.5854	0.153931	0.156441	0.983958	0.325136	NA	Naive CD4+ T cell	Prodromal_iPD
LRIG2	31.5868	-0.0454601	0.12762	-0.356215	0.72168	0.891163	Naive CD4+ T cell	Prodromal_iPD
MAGI3	34.1954	-0.139586	0.127662	-1.09341	0.274215	0.601522	Naive CD4+ T cell	Prodromal_iPD
PHTF1	5.63894	-0.337824	0.286597	-1.17874	0.2385	NA	Naive CD4+ T cell	Prodromal_iPD
RSBN1	177.05	0.223358	0.075696	2.95073	0.00317025	0.112702	Naive CD4+ T cell	Prodromal_iPD
PTPN22	77.473	-0.0895063	0.131101	-0.682728	0.494779	0.768764	Naive CD4+ T cell	Prodromal_iPD
AP4B1	35.3244	-0.0693326	0.10877	-0.637425	0.523848	0.78576	Naive CD4+ T cell	Prodromal_iPD
DCLRE1B	5.98995	-0.14357	0.252262	-0.56913	0.569268	NA	Naive CD4+ T cell	Prodromal_iPD
HIPK1	107.642	-0.134627	0.111608	-1.20625	0.227721	0.555069	Naive CD4+ T cell	Prodromal_iPD
TRIM33	113.277	0.0019888	0.0936741	0.021231	0.983061	0.994336	Naive CD4+ T cell	Prodromal_iPD
BCAS2	200.885	0.129214	0.13818	0.935115	0.349729	0.667711	Naive CD4+ T cell	Prodromal_iPD
DENND2C	6.75084	-0.222193	0.285362	-0.778635	0.436195	NA	Naive CD4+ T cell	Prodromal_iPD
NRAS	34.37	-0.112913	0.115336	-0.978988	0.327586	0.648646	Naive CD4+ T cell	Prodromal_iPD
CSDE1	691.295	0.0810064	0.0673882	1.20209	0.22933	0.556785	Naive CD4+ T cell	Prodromal_iPD
SIKE1	59.942	-0.0670616	0.0958614	-0.699568	0.484197	0.763991	Naive CD4+ T cell	Prodromal_iPD
TSPAN2	11.8008	-0.47418	0.232501	-2.03947	0.0414028	NA	Naive CD4+ T cell	Prodromal_iPD
ATP1A1	389.233	-0.0170078	0.0661624	-0.257062	0.797131	0.919779	Naive CD4+ T cell	Prodromal_iPD
CD58	10.4992	-0.502822	0.26697	-1.88344	0.0596409	NA	Naive CD4+ T cell	Prodromal_iPD
CD2	460.561	0.00892005	0.0639949	0.139387	0.889144	0.957136	Naive CD4+ T cell	Prodromal_iPD
CD101	7.99169	0.618691	0.354749	1.74403	0.0811546	NA	Naive CD4+ T cell	Prodromal_iPD
TTF2	41.3056	0.103927	0.144695	0.718252	0.472602	0.758315	Naive CD4+ T cell	Prodromal_iPD
MAN1A2	157.942	-0.0263606	0.0763616	-0.345207	0.729938	0.893013	Naive CD4+ T cell	Prodromal_iPD
TENT5C	85.1148	-0.308385	0.182989	-1.68526	0.0919378	0.375527	Naive CD4+ T cell	Prodromal_iPD
GDAP2	41.3558	-0.114896	0.10113	-1.13613	0.255904	0.585516	Naive CD4+ T cell	Prodromal_iPD
WDR3	34.0661	0.0664614	0.140017	0.474665	0.635026	0.848425	Naive CD4+ T cell	Prodromal_iPD
WARS2	44.4733	-0.278181	0.128949	-2.1573	0.0309826	0.24095	Naive CD4+ T cell	Prodromal_iPD
PHGDH	12.1108	0.166743	0.248316	0.671498	0.501904	NA	Naive CD4+ T cell	Prodromal_iPD
NOTCH2	55.1053	-0.000257374	0.117699	-0.00218672	0.998255	0.998899	Naive CD4+ T cell	Prodromal_iPD
SEC22B	80.7432	-0.202246	0.0761296	-2.65661	0.00789316	0.153383	Naive CD4+ T cell	Prodromal_iPD
NBPF26	92.1312	0.329364	0.128285	2.56743	0.0102455	0.168108	Naive CD4+ T cell	Prodromal_iPD
SRGAP2C	33.7138	-0.18041	0.186972	-0.964907	0.334592	0.655087	Naive CD4+ T cell	Prodromal_iPD
NBPF15	173.703	0.238086	0.106932	2.22651	0.02598	0.228551	Naive CD4+ T cell	Prodromal_iPD
SRGAP2B	15.3118	-0.0568442	0.196906	-0.288687	0.772821	NA	Naive CD4+ T cell	Prodromal_iPD
NBPF20	6.70645	0.185032	0.232768	0.794921	0.42666	NA	Naive CD4+ T cell	Prodromal_iPD
GPR89A	51.9122	-0.163299	0.0966936	-1.68883	0.0912526	0.374715	Naive CD4+ T cell	Prodromal_iPD
RNF115	105.115	0.139809	0.0703865	1.98631	0.0469988	0.285413	Naive CD4+ T cell	Prodromal_iPD
POLR3C	71.6766	-0.0345378	0.080731	-0.427813	0.668787	0.865556	Naive CD4+ T cell	Prodromal_iPD
NUDT17	9.99679	0.263111	0.196571	1.3385	0.180732	NA	Naive CD4+ T cell	Prodromal_iPD
PIAS3	23.637	-0.0401285	0.127466	-0.314817	0.7529	0.90425	Naive CD4+ T cell	Prodromal_iPD
PEX11B	58.3953	0.146697	0.0936828	1.56589	0.117375	0.423105	Naive CD4+ T cell	Prodromal_iPD
RBM8A	265.439	0.11934	0.0892189	1.33761	0.181025	0.507084	Naive CD4+ T cell	Prodromal_iPD
LIX1L	144.469	-0.0826101	0.0640363	-1.29005	0.197033	0.526755	Naive CD4+ T cell	Prodromal_iPD
POLR3GL	228.499	0.0489166	0.0723336	0.676265	0.498873	0.770215	Naive CD4+ T cell	Prodromal_iPD
TXNIP	6626.2	0.254615	0.123085	2.06862	0.0385819	0.261743	Naive CD4+ T cell	Prodromal_iPD
NBPF10	8.34099	0.0859207	0.23134	0.371405	0.710336	NA	Naive CD4+ T cell	Prodromal_iPD
NOTCH2NLA	27.9077	-0.0475384	0.173067	-0.274683	0.78356	0.914147	Naive CD4+ T cell	Prodromal_iPD
NBPF12	47.7917	0.35314	0.133639	2.64249	0.00822986	0.155785	Naive CD4+ T cell	Prodromal_iPD
PRKAB2	24.3879	0.0164662	0.1437	0.114588	0.908772	0.965254	Naive CD4+ T cell	Prodromal_iPD
FMO5	6.17596	0.101845	0.271367	0.375304	0.707434	NA	Naive CD4+ T cell	Prodromal_iPD
CHD1L	35.4305	-0.120608	0.115315	-1.04589	0.29561	0.620394	Naive CD4+ T cell	Prodromal_iPD
BCL9	23.8515	-0.278335	0.145525	-1.91262	0.0557968	0.305819	Naive CD4+ T cell	Prodromal_iPD
ACP6	24.8322	0.00640331	0.162632	0.039373	0.968593	0.989949	Naive CD4+ T cell	Prodromal_iPD
GPR89B	77.7808	-0.00514671	0.0792495	-0.0649431	0.948219	0.982542	Naive CD4+ T cell	Prodromal_iPD
NBPF11	52.476	0.217504	0.101648	2.13977	0.0323731	0.244144	Naive CD4+ T cell	Prodromal_iPD
NBPF14	26.7576	0.251569	0.184961	1.36012	0.173793	0.498481	Naive CD4+ T cell	Prodromal_iPD
PDE4DIP	82.8771	-0.127312	0.114305	-1.11379	0.265371	0.594168	Naive CD4+ T cell	Prodromal_iPD
NBPF9	52.1815	0.210324	0.143786	1.46276	0.143533	0.464102	Naive CD4+ T cell	Prodromal_iPD
NBPF19	53.4047	0.200094	0.127253	1.57241	0.115855	0.420633	Naive CD4+ T cell	Prodromal_iPD
HIST2H2BF	13.104	-0.0350431	0.245324	-0.142844	0.886413	NA	Naive CD4+ T cell	Prodromal_iPD
HIST2H2BE	5.48063	0.384359	0.295706	1.2998	0.193669	NA	Naive CD4+ T cell	Prodromal_iPD
HIST2H2AC	71.7965	0.102563	0.246497	0.416081	0.677351	0.870998	Naive CD4+ T cell	Prodromal_iPD
HIST2H2AB	8.757	-0.140955	0.327281	-0.430685	0.666697	NA	Naive CD4+ T cell	Prodromal_iPD
BOLA1	29.9041	0.0871188	0.12775	0.681949	0.495271	0.769179	Naive CD4+ T cell	Prodromal_iPD
SF3B4	150.769	-0.137545	0.0720932	-1.90788	0.0564067	0.307857	Naive CD4+ T cell	Prodromal_iPD
OTUD7B	14.9256	-0.0143952	0.176313	-0.0816458	0.934928	NA	Naive CD4+ T cell	Prodromal_iPD
VPS45	51.7843	-0.105797	0.0968543	-1.09233	0.274686	0.601875	Naive CD4+ T cell	Prodromal_iPD
PLEKHO1	103.575	0.241712	0.142809	1.69256	0.0905393	0.37456	Naive CD4+ T cell	Prodromal_iPD
ANP32E	191.194	-0.0915735	0.0681617	-1.34347	0.179118	0.504404	Naive CD4+ T cell	Prodromal_iPD
APH1A	253.581	0.0863143	0.0685819	1.25856	0.20819	0.538408	Naive CD4+ T cell	Prodromal_iPD
MRPS21	440.816	0.262583	0.0841294	3.12119	0.00180124	0.0892651	Naive CD4+ T cell	Prodromal_iPD
PRPF3	101.313	-0.0301458	0.0665177	-0.4532	0.650405	0.857235	Naive CD4+ T cell	Prodromal_iPD
TARS2	34.7746	-0.0865004	0.11256	-0.768482	0.442201	0.734106	Naive CD4+ T cell	Prodromal_iPD
MCL1	428.712	-0.0608494	0.0627785	-0.969271	0.33241	0.652552	Naive CD4+ T cell	Prodromal_iPD
ENSA	275.578	0.0493529	0.0503063	0.981048	0.326569	0.647714	Naive CD4+ T cell	Prodromal_iPD
GOLPH3L	26.9055	-0.296091	0.146653	-2.019	0.0434877	0.275517	Naive CD4+ T cell	Prodromal_iPD
CTSS	183.919	0.059786	0.0863384	0.692462	0.488647	0.765366	Naive CD4+ T cell	Prodromal_iPD
ARNT	47.7713	-0.154665	0.104625	-1.47829	0.139331	0.456749	Naive CD4+ T cell	Prodromal_iPD
SETDB1	62.8207	0.0440543	0.0835847	0.527062	0.59815	0.827335	Naive CD4+ T cell	Prodromal_iPD
CERS2	84.0199	-0.218687	0.0897926	-2.43547	0.0148725	0.190734	Naive CD4+ T cell	Prodromal_iPD
MINDY1	30.9078	-0.220901	0.127188	-1.73681	0.0824204	0.359893	Naive CD4+ T cell	Prodromal_iPD
PRUNE1	36.4307	-0.244687	0.111794	-2.18873	0.0286164	0.23423	Naive CD4+ T cell	Prodromal_iPD
CDC42SE1	480.033	0.0897022	0.0458088	1.95819	0.0502081	0.291621	Naive CD4+ T cell	Prodromal_iPD
MLLT11	18.5213	0.0614083	0.143668	0.427433	0.669064	NA	Naive CD4+ T cell	Prodromal_iPD
GABPB2	42.8459	0.0301693	0.111119	0.271504	0.786003	0.915804	Naive CD4+ T cell	Prodromal_iPD
TNFAIP8L2	29.0736	0.153636	0.213898	0.718265	0.472594	0.758315	Naive CD4+ T cell	Prodromal_iPD
SCNM1	95.249	0.150955	0.0820949	1.83879	0.0659467	0.327491	Naive CD4+ T cell	Prodromal_iPD
VPS72	78.7907	-0.184358	0.121548	-1.51675	0.129329	0.441392	Naive CD4+ T cell	Prodromal_iPD
PIP5K1A	44.9224	0.117707	0.111771	1.05311	0.292289	0.618123	Naive CD4+ T cell	Prodromal_iPD
PSMD4	220.832	0.000657925	0.0696782	0.00944234	0.992466	0.997645	Naive CD4+ T cell	Prodromal_iPD
ZNF687	24.9275	0.364182	0.155199	2.34654	0.0189486	0.205257	Naive CD4+ T cell	Prodromal_iPD
PI4KB	74.5906	-0.133957	0.0828193	-1.61746	0.105779	0.402018	Naive CD4+ T cell	Prodromal_iPD
RFX5	37.9055	-0.112671	0.110358	-1.02096	0.307273	0.628101	Naive CD4+ T cell	Prodromal_iPD
PSMB4	189.587	0.147969	0.0706091	2.09561	0.0361171	0.254129	Naive CD4+ T cell	Prodromal_iPD
POGZ	102.054	0.0455539	0.078832	0.577861	0.563358	0.810121	Naive CD4+ T cell	Prodromal_iPD
SNX27	53.7067	-0.0781566	0.0886832	-0.881301	0.378155	0.690556	Naive CD4+ T cell	Prodromal_iPD
MRPL9	110.602	0.215803	0.0785537	2.74721	0.00601052	0.140505	Naive CD4+ T cell	Prodromal_iPD
TDRKH	14.0966	-0.0293817	0.176238	-0.166716	0.867593	NA	Naive CD4+ T cell	Prodromal_iPD
THEM4	254.857	0.0659868	0.0818863	0.805835	0.420338	0.721576	Naive CD4+ T cell	Prodromal_iPD
S100A10	725.476	0.109496	0.0996417	1.0989	0.271811	0.598956	Naive CD4+ T cell	Prodromal_iPD
S100A11	225.438	-0.224271	0.217176	-1.03267	0.30176	0.625094	Naive CD4+ T cell	Prodromal_iPD
S100A9	42.0691	2.00117	0.936661	2.13649	0.0326396	0.244863	Naive CD4+ T cell	Prodromal_iPD
S100A12	4.10333	0.855364	0.895658	0.955012	0.339572	NA	Naive CD4+ T cell	Prodromal_iPD
S100A8	23.0595	0.522277	0.987073	0.529117	0.596724	0.827105	Naive CD4+ T cell	Prodromal_iPD
S100A6	1374.44	0.101932	0.130465	0.781297	0.434628	0.73091	Naive CD4+ T cell	Prodromal_iPD
S100A4	1079.58	0.0743476	0.187664	0.396173	0.691977	0.876982	Naive CD4+ T cell	Prodromal_iPD
CHTOP	78.4631	-0.0110425	0.0901611	-0.122475	0.902523	0.963213	Naive CD4+ T cell	Prodromal_iPD
SNAPIN	45.4503	-0.239331	0.142865	-1.67523	0.0938893	0.378617	Naive CD4+ T cell	Prodromal_iPD
ILF2	249.499	0.137635	0.0759712	1.81168	0.0700364	0.335623	Naive CD4+ T cell	Prodromal_iPD
INTS3	37.6882	-0.211528	0.101785	-2.07818	0.0376932	0.259718	Naive CD4+ T cell	Prodromal_iPD
SLC27A3	7.50328	-0.25412	0.270429	-0.939691	0.347376	NA	Naive CD4+ T cell	Prodromal_iPD
GATAD2B	129.541	-0.0732161	0.0726613	-1.00764	0.313629	0.63354	Naive CD4+ T cell	Prodromal_iPD
DENND4B	53.2572	-0.0731726	0.101968	-0.717605	0.473001	0.758315	Naive CD4+ T cell	Prodromal_iPD
CRTC2	96.7458	-0.00165569	0.0889678	-0.0186099	0.985152	0.995413	Naive CD4+ T cell	Prodromal_iPD
SLC39A1	37.3005	-0.101023	0.11335	-0.891243	0.372799	0.685988	Naive CD4+ T cell	Prodromal_iPD
CREB3L4	5.76352	-0.0525869	0.284294	-0.184974	0.85325	NA	Naive CD4+ T cell	Prodromal_iPD
JTB	401.208	0.176355	0.0685813	2.57148	0.0101266	0.168108	Naive CD4+ T cell	Prodromal_iPD
TPM3	890.508	0.0547778	0.0552946	0.990654	0.321854	0.643028	Naive CD4+ T cell	Prodromal_iPD
UBAP2L	98.4378	-0.107557	0.0725661	-1.48219	0.13829	0.455546	Naive CD4+ T cell	Prodromal_iPD
HAX1	239.874	0.00414406	0.0691414	0.059936	0.952207	0.983551	Naive CD4+ T cell	Prodromal_iPD
ATP8B2	109.219	-0.174993	0.0859976	-2.03486	0.0418647	0.269636	Naive CD4+ T cell	Prodromal_iPD
IL6R	135.016	-0.15383	0.108945	-1.412	0.15795	0.480159	Naive CD4+ T cell	Prodromal_iPD
UBE2Q1	34.843	-0.000437906	0.139582	-0.00313727	0.997497	0.998899	Naive CD4+ T cell	Prodromal_iPD
ADAR	341.908	0.00870858	0.0535481	0.162631	0.870809	0.949912	Naive CD4+ T cell	Prodromal_iPD
PMVK	55.9628	-0.0837876	0.104132	-0.804632	0.421032	0.721961	Naive CD4+ T cell	Prodromal_iPD
PBXIP1	399.235	-0.132824	0.071073	-1.86885	0.0616442	0.316806	Naive CD4+ T cell	Prodromal_iPD
PYGO2	46.3109	-0.408398	0.124584	-3.27809	0.00104511	0.0752544	Naive CD4+ T cell	Prodromal_iPD
SHC1	46.6915	-0.234446	0.115461	-2.03052	0.0423039	0.271115	Naive CD4+ T cell	Prodromal_iPD
CKS1B	28.7619	-0.19839	0.154652	-1.28281	0.199559	0.529677	Naive CD4+ T cell	Prodromal_iPD
FLAD1	49.7721	0.00153114	0.106639	0.0143582	0.988544	0.996764	Naive CD4+ T cell	Prodromal_iPD
ZBTB7B	32.8865	-0.388446	0.160392	-2.42185	0.0154419	0.192559	Naive CD4+ T cell	Prodromal_iPD
ADAM15	17.2286	0.0157553	0.188083	0.0837675	0.933241	NA	Naive CD4+ T cell	Prodromal_iPD
EFNA4	11.0067	-0.199786	0.235591	-0.848024	0.396425	NA	Naive CD4+ T cell	Prodromal_iPD
SLC50A1	62.5684	0.134543	0.0979171	1.37405	0.169425	0.4934	Naive CD4+ T cell	Prodromal_iPD
DPM3	110.481	0.0968706	0.145966	0.66365	0.506914	0.774687	Naive CD4+ T cell	Prodromal_iPD
KRTCAP2	505.074	0.092609	0.117005	0.791499	0.428653	0.726107	Naive CD4+ T cell	Prodromal_iPD
TRIM46	7.21659	0.0781683	0.230328	0.339378	0.734325	NA	Naive CD4+ T cell	Prodromal_iPD
THBS3	6.67068	-0.21385	0.245981	-0.869375	0.384642	NA	Naive CD4+ T cell	Prodromal_iPD
MTX1	64.1209	-0.0809398	0.0911176	-0.888301	0.374379	0.687209	Naive CD4+ T cell	Prodromal_iPD
GBA	29.8607	-0.186538	0.131231	-1.42145	0.155186	0.477179	Naive CD4+ T cell	Prodromal_iPD
FAM189B	21.6083	-0.0108303	0.135036	-0.0802032	0.936076	NA	Naive CD4+ T cell	Prodromal_iPD
SCAMP3	140.075	-0.107836	0.0717615	-1.5027	0.132916	0.447789	Naive CD4+ T cell	Prodromal_iPD
CLK2	74.096	-0.0992201	0.0783998	-1.26556	0.205669	0.536429	Naive CD4+ T cell	Prodromal_iPD
FDPS	107.906	0.047526	0.08032	0.591708	0.554046	0.805142	Naive CD4+ T cell	Prodromal_iPD
RUSC1	27.3165	-0.171048	0.117502	-1.4557	0.145476	0.465841	Naive CD4+ T cell	Prodromal_iPD
ASH1L	337.05	0.0538091	0.0552094	0.974637	0.329741	0.649879	Naive CD4+ T cell	Prodromal_iPD
MSTO1	36.1133	0.0415535	0.120439	0.345016	0.730082	0.893013	Naive CD4+ T cell	Prodromal_iPD
YY1AP1	91.5133	0.0399515	0.0694319	0.575405	0.565017	0.810854	Naive CD4+ T cell	Prodromal_iPD
DAP3	239.115	0.109424	0.0547394	1.99899	0.045609	0.28093	Naive CD4+ T cell	Prodromal_iPD
GON4L	146.797	-0.0185689	0.0657825	-0.282277	0.777731	0.911763	Naive CD4+ T cell	Prodromal_iPD
SYT11	9.54802	-0.260012	0.298026	-0.87245	0.382963	NA	Naive CD4+ T cell	Prodromal_iPD
RIT1	34.1235	-0.151928	0.11925	-1.27403	0.202653	0.532969	Naive CD4+ T cell	Prodromal_iPD
KHDC4	67.8631	0.155601	0.0914859	1.70082	0.0889763	0.372985	Naive CD4+ T cell	Prodromal_iPD
ARHGEF2	91.3828	0.0389835	0.0954269	0.408517	0.682894	0.873524	Naive CD4+ T cell	Prodromal_iPD
SSR2	1085.99	0.100341	0.0646823	1.55129	0.120833	0.428621	Naive CD4+ T cell	Prodromal_iPD
UBQLN4	25.3724	-0.133552	0.127117	-1.05062	0.293433	0.619682	Naive CD4+ T cell	Prodromal_iPD
LAMTOR2	81.1151	-0.0632677	0.137731	-0.459357	0.645978	0.855097	Naive CD4+ T cell	Prodromal_iPD
RAB25	5.91993	-0.624885	0.323305	-1.93281	0.0532602	NA	Naive CD4+ T cell	Prodromal_iPD
LMNA	5.93437	-0.460961	0.359961	-1.28059	0.200339	NA	Naive CD4+ T cell	Prodromal_iPD
SLC25A44	11.6625	-0.112855	0.183809	-0.613981	0.539228	NA	Naive CD4+ T cell	Prodromal_iPD
PMF1	108.63	-0.0250969	0.0725529	-0.345912	0.729409	0.892992	Naive CD4+ T cell	Prodromal_iPD
SMG5	39.2823	-0.179549	0.111118	-1.61584	0.10613	0.402107	Naive CD4+ T cell	Prodromal_iPD
TMEM79	15.6377	0.213096	0.185368	1.14958	0.250316	NA	Naive CD4+ T cell	Prodromal_iPD
GLMP	38.6331	-0.0614024	0.108993	-0.563362	0.573188	0.815493	Naive CD4+ T cell	Prodromal_iPD
CCT3	294.022	-0.048911	0.0984168	-0.496978	0.619204	0.839414	Naive CD4+ T cell	Prodromal_iPD
MEF2D	48.0485	0.11256	0.124782	0.902051	0.36703	0.680481	Naive CD4+ T cell	Prodromal_iPD
TTC24	5.11645	-0.610532	0.39358	-1.55123	0.120847	NA	Naive CD4+ T cell	Prodromal_iPD
NAXE	131.981	-0.0167132	0.078472	-0.212983	0.83134	0.935077	Naive CD4+ T cell	Prodromal_iPD
GPATCH4	76.9565	0.0387655	0.0926105	0.418586	0.675519	0.869699	Naive CD4+ T cell	Prodromal_iPD
ISG20L2	58.8331	-0.189492	0.0902933	-2.09863	0.0358497	0.252936	Naive CD4+ T cell	Prodromal_iPD
RRNAD1	19.4227	-0.0670755	0.142885	-0.469437	0.638757	NA	Naive CD4+ T cell	Prodromal_iPD
MRPL24	94.2404	-0.0532211	0.110659	-0.480945	0.630555	0.84579	Naive CD4+ T cell	Prodromal_iPD
HDGF	116.771	-0.0232754	0.0756779	-0.307559	0.758418	0.9057	Naive CD4+ T cell	Prodromal_iPD
PRCC	67.873	-0.0803306	0.0824864	-0.973865	0.330124	0.65023	Naive CD4+ T cell	Prodromal_iPD
SH2D2A	59.3787	-0.162575	0.122227	-1.3301	0.183484	0.509874	Naive CD4+ T cell	Prodromal_iPD
NTRK1	5.60669	-0.438179	0.344541	-1.27178	0.203453	NA	Naive CD4+ T cell	Prodromal_iPD
ARHGEF11	18.4436	-0.232716	0.160323	-1.45154	0.146629	NA	Naive CD4+ T cell	Prodromal_iPD
ETV3	33.7344	-0.100359	0.138359	-0.725356	0.468234	0.75556	Naive CD4+ T cell	Prodromal_iPD
MNDA	4.32264	0.315251	0.8077	0.390307	0.696309	NA	Naive CD4+ T cell	Prodromal_iPD
PYHIN1	135.063	-0.183287	0.120714	-1.51835	0.128926	0.441373	Naive CD4+ T cell	Prodromal_iPD
IFI16	157.518	0.064977	0.0756172	0.859289	0.390181	0.69893	Naive CD4+ T cell	Prodromal_iPD
DUSP23	42.7844	0.0342238	0.146427	0.233726	0.815198	0.927226	Naive CD4+ T cell	Prodromal_iPD
TAGLN2	821.15	0.0164518	0.0852555	0.192971	0.846982	0.942098	Naive CD4+ T cell	Prodromal_iPD
PIGM	24.3206	0.0249278	0.132044	0.188784	0.850262	0.943367	Naive CD4+ T cell	Prodromal_iPD
PEA15	21.9335	-0.125792	0.15714	-0.800508	0.423417	NA	Naive CD4+ T cell	Prodromal_iPD
DCAF8	126.26	0.122338	0.0748827	1.63372	0.102317	0.39487	Naive CD4+ T cell	Prodromal_iPD
PEX19	55.8631	0.0406784	0.0937733	0.433795	0.664437	0.863842	Naive CD4+ T cell	Prodromal_iPD
COPA	173.886	0.0253303	0.0862616	0.293645	0.769029	0.909194	Naive CD4+ T cell	Prodromal_iPD
NCSTN	61.1337	0.000102431	0.0942292	0.00108704	0.999133	0.999261	Naive CD4+ T cell	Prodromal_iPD
SLAMF6	71.7614	-0.349156	0.13929	-2.50669	0.0121867	0.178421	Naive CD4+ T cell	Prodromal_iPD
CD84	48.1669	-0.075212	0.175038	-0.42969	0.667421	0.865039	Naive CD4+ T cell	Prodromal_iPD
SLAMF1	49.4296	-0.181818	0.131539	-1.38223	0.166901	0.49034	Naive CD4+ T cell	Prodromal_iPD
CD48	1386.8	0.121459	0.0623302	1.94864	0.0513382	0.294049	Naive CD4+ T cell	Prodromal_iPD
LY9	244.835	-0.0934525	0.0714409	-1.30811	0.190836	0.517499	Naive CD4+ T cell	Prodromal_iPD
CD244	4.77321	-0.18376	0.296996	-0.61873	0.536094	NA	Naive CD4+ T cell	Prodromal_iPD
F11R	32.4601	-0.385488	0.124991	-3.08413	0.0020415	0.0939289	Naive CD4+ T cell	Prodromal_iPD
TSTD1	435.174	0.119859	0.112869	1.06193	0.288268	0.613954	Naive CD4+ T cell	Prodromal_iPD
USF1	49.2484	0.0343579	0.11726	0.293006	0.769518	0.909194	Naive CD4+ T cell	Prodromal_iPD
ARHGAP30	280.948	-0.204229	0.0952098	-2.14505	0.0319491	0.242382	Naive CD4+ T cell	Prodromal_iPD
PFDN2	117.351	0.141865	0.124275	1.14154	0.253644	0.582503	Naive CD4+ T cell	Prodromal_iPD
NIT1	46.6197	-0.0859034	0.111884	-0.767791	0.442611	0.734106	Naive CD4+ T cell	Prodromal_iPD
DEDD	57.6882	-0.0403366	0.093459	-0.431597	0.666034	0.864104	Naive CD4+ T cell	Prodromal_iPD
UFC1	351.412	0.0787838	0.070152	1.12304	0.261419	0.58996	Naive CD4+ T cell	Prodromal_iPD
USP21	41.0543	-0.210869	0.109657	-1.92299	0.0544809	0.301588	Naive CD4+ T cell	Prodromal_iPD
PPOX	32.1569	-0.0754246	0.122994	-0.61324	0.539718	0.795429	Naive CD4+ T cell	Prodromal_iPD
B4GALT3	67.887	0.012424	0.0853919	0.145494	0.884321	0.954682	Naive CD4+ T cell	Prodromal_iPD
NDUFS2	171.896	0.0774392	0.0640095	1.20981	0.226352	0.5534	Naive CD4+ T cell	Prodromal_iPD
FCER1G	8.37614	0.416329	0.410138	1.01509	0.310061	NA	Naive CD4+ T cell	Prodromal_iPD
TOMM40L	8.59547	-0.201938	0.202084	-0.999274	0.317662	NA	Naive CD4+ T cell	Prodromal_iPD
MPZ	7.91338	-0.0503035	0.228784	-0.219873	0.82597	NA	Naive CD4+ T cell	Prodromal_iPD
SDHC	180.988	-0.149053	0.0671738	-2.21892	0.0264921	0.230056	Naive CD4+ T cell	Prodromal_iPD
FCGR2A	1.31967	0.503805	1.41099	0.357057	0.721049	NA	Naive CD4+ T cell	Prodromal_iPD
DUSP12	77.7664	0.166005	0.0948585	1.75003	0.0801131	0.357537	Naive CD4+ T cell	Prodromal_iPD
ATF6	112.532	0.0715604	0.0877979	0.815057	0.41504	0.717559	Naive CD4+ T cell	Prodromal_iPD
UHMK1	160.575	-0.071814	0.0672727	-1.06751	0.285743	0.611159	Naive CD4+ T cell	Prodromal_iPD
UAP1	26.6129	-0.039561	0.121065	-0.326776	0.743838	0.89949	Naive CD4+ T cell	Prodromal_iPD
HSD17B7	39.956	-0.22792	0.12099	-1.88379	0.0595935	0.313669	Naive CD4+ T cell	Prodromal_iPD
NUF2	8.08524	-0.425201	0.22066	-1.92695	0.0539857	NA	Naive CD4+ T cell	Prodromal_iPD
MGST3	164.384	0.201295	0.131639	1.52915	0.126228	0.437346	Naive CD4+ T cell	Prodromal_iPD
ALDH9A1	83.9433	-0.237306	0.129357	-1.8345	0.0665804	0.328038	Naive CD4+ T cell	Prodromal_iPD
TMCO1	116.576	-0.0036134	0.0722383	-0.0500205	0.960106	0.986546	Naive CD4+ T cell	Prodromal_iPD
POGK	61.3954	-0.112385	0.079641	-1.41114	0.158204	0.480515	Naive CD4+ T cell	Prodromal_iPD
TADA1	35.1114	0.0602709	0.122799	0.490811	0.62356	0.841929	Naive CD4+ T cell	Prodromal_iPD
GPA33	33.0453	-0.336683	0.150784	-2.23288	0.0255566	0.22746	Naive CD4+ T cell	Prodromal_iPD
POU2F1	68.2602	0.304777	0.124512	2.44777	0.0143742	0.187808	Naive CD4+ T cell	Prodromal_iPD
CD247	845.612	0.164688	0.0824206	1.99814	0.0457019	0.281056	Naive CD4+ T cell	Prodromal_iPD
CREG1	42.1514	-0.00111454	0.109124	-0.0102135	0.991851	0.997431	Naive CD4+ T cell	Prodromal_iPD
RCSD1	388.488	0.0508572	0.0776353	0.655079	0.512417	0.777491	Naive CD4+ T cell	Prodromal_iPD
MPZL1	10.9539	-0.175316	0.195763	-0.895554	0.370491	NA	Naive CD4+ T cell	Prodromal_iPD
MPC2	144.025	0.110587	0.0910261	1.2149	0.224406	0.552344	Naive CD4+ T cell	Prodromal_iPD
DCAF6	63.3864	0.0145656	0.101383	0.143669	0.885762	0.955441	Naive CD4+ T cell	Prodromal_iPD
TIPRL	104.536	0.161628	0.0877587	1.84173	0.0655141	0.326142	Naive CD4+ T cell	Prodromal_iPD
SFT2D2	56.5968	0.205808	0.0922794	2.23027	0.0257296	0.22788	Naive CD4+ T cell	Prodromal_iPD
NME7	40.449	-0.0326991	0.12097	-0.270308	0.786924	0.915886	Naive CD4+ T cell	Prodromal_iPD
BLZF1	33.857	-0.0948883	0.123355	-0.769228	0.441758	0.734106	Naive CD4+ T cell	Prodromal_iPD
SLC19A2	8.53646	-0.312665	0.237788	-1.31489	0.188546	NA	Naive CD4+ T cell	Prodromal_iPD
F5	19.1869	0.106836	0.151079	0.707158	0.479468	NA	Naive CD4+ T cell	Prodromal_iPD
SELL	1472.85	-0.167552	0.139719	-1.19921	0.230448	0.557124	Naive CD4+ T cell	Prodromal_iPD
METTL18	26.5413	-0.0891519	0.134371	-0.663474	0.507027	0.774687	Naive CD4+ T cell	Prodromal_iPD
SCYL3	37.933	-0.0813043	0.119005	-0.683203	0.494479	0.768764	Naive CD4+ T cell	Prodromal_iPD
KIFAP3	91.8555	0.137141	0.0861974	1.59102	0.111606	0.411484	Naive CD4+ T cell	Prodromal_iPD
GORAB	21.5131	0.116412	0.163703	0.711116	0.477012	NA	Naive CD4+ T cell	Prodromal_iPD
FMO4	10.3488	-0.0639537	0.20714	-0.308747	0.757514	NA	Naive CD4+ T cell	Prodromal_iPD
PRRC2C	709.928	0.239053	0.0907283	2.63483	0.00841802	0.155789	Naive CD4+ T cell	Prodromal_iPD
VAMP4	76.0538	0.0128192	0.0769505	0.16659	0.867692	0.949152	Naive CD4+ T cell	Prodromal_iPD
EEF1AKNMT	28.9686	-0.446291	0.178083	-2.50609	0.0122074	0.178421	Naive CD4+ T cell	Prodromal_iPD
DNM3	14.4523	0.0400188	0.178137	0.224652	0.82225	NA	Naive CD4+ T cell	Prodromal_iPD
PIGC	146.85	0.0247641	0.0712708	0.347466	0.728242	0.892992	Naive CD4+ T cell	Prodromal_iPD
SUCO	118.102	0.043633	0.121745	0.358395	0.720048	0.890422	Naive CD4+ T cell	Prodromal_iPD
PRDX6	371.307	0.270033	0.099923	2.70241	0.00688379	0.148641	Naive CD4+ T cell	Prodromal_iPD
KLHL20	121.225	0.137662	0.0780412	1.76396	0.077738	0.352619	Naive CD4+ T cell	Prodromal_iPD
CENPL	9.00146	0.01882	0.207828	0.0905555	0.927846	NA	Naive CD4+ T cell	Prodromal_iPD
DARS2	11.9137	0.0532037	0.182171	0.292053	0.770246	NA	Naive CD4+ T cell	Prodromal_iPD
ZBTB37	20.8317	-0.12179	0.133181	-0.914472	0.360469	NA	Naive CD4+ T cell	Prodromal_iPD
RC3H1	136.645	0.327048	0.0954777	3.42538	0.000613929	0.0715247	Naive CD4+ T cell	Prodromal_iPD
RABGAP1L	295.002	-0.0533178	0.0701162	-0.76042	0.447003	0.737656	Naive CD4+ T cell	Prodromal_iPD
CACYBP	211.502	-0.088993	0.0679564	-1.30956	0.190344	0.516847	Naive CD4+ T cell	Prodromal_iPD
MRPS14	59.0736	0.220884	0.0996966	2.21556	0.0267216	0.230056	Naive CD4+ T cell	Prodromal_iPD
KIAA0040	88.4327	0.102307	0.116118	0.881063	0.378284	0.690556	Naive CD4+ T cell	Prodromal_iPD
COP1	188.139	-0.0109308	0.0794402	-0.137598	0.890558	0.957923	Naive CD4+ T cell	Prodromal_iPD
RALGPS2	68.0652	0.153026	0.100527	1.52223	0.127951	0.439781	Naive CD4+ T cell	Prodromal_iPD
ANGPTL1	6.80914	-0.172673	0.279094	-0.618692	0.53612	NA	Naive CD4+ T cell	Prodromal_iPD
FAM20B	27.1491	0.00164301	0.124753	0.0131701	0.989492	0.997213	Naive CD4+ T cell	Prodromal_iPD
TOR3A	35.9772	-0.108213	0.120771	-0.896023	0.37024	0.683988	Naive CD4+ T cell	Prodromal_iPD
ABL2	37.0281	0.134799	0.11794	1.14295	0.253061	0.582262	Naive CD4+ T cell	Prodromal_iPD
SOAT1	71.4333	-0.00326843	0.103773	-0.0314959	0.974874	0.991352	Naive CD4+ T cell	Prodromal_iPD
TOR1AIP2	39.5067	-0.115674	0.108038	-1.07067	0.284316	0.609889	Naive CD4+ T cell	Prodromal_iPD
TOR1AIP1	120.752	0.09109	0.0990902	0.919264	0.357958	0.671041	Naive CD4+ T cell	Prodromal_iPD
CEP350	202.903	-0.0699279	0.0676775	-1.03325	0.301486	0.625094	Naive CD4+ T cell	Prodromal_iPD
QSOX1	30.8005	-0.255482	0.112465	-2.27166	0.0231068	0.219769	Naive CD4+ T cell	Prodromal_iPD
ACBD6	180.564	0.0129144	0.0570834	0.226238	0.821017	0.930635	Naive CD4+ T cell	Prodromal_iPD
XPR1	70.7567	-0.0429422	0.0880641	-0.487624	0.625816	0.84293	Naive CD4+ T cell	Prodromal_iPD
STX6	34.6913	-0.00771542	0.108771	-0.0709328	0.943451	0.980073	Naive CD4+ T cell	Prodromal_iPD
MR1	46.4455	0.100141	0.106412	0.941071	0.346669	0.66588	Naive CD4+ T cell	Prodromal_iPD
IER5	36.5785	-0.17871	0.200601	-0.890875	0.372996	0.685988	Naive CD4+ T cell	Prodromal_iPD
GLUL	47.737	-0.0451075	0.127463	-0.353888	0.723423	0.891502	Naive CD4+ T cell	Prodromal_iPD
RNASEL	32.7786	-0.144296	0.122286	-1.17999	0.238006	0.564881	Naive CD4+ T cell	Prodromal_iPD
NPL	6.48762	-0.194762	0.264566	-0.736155	0.461636	NA	Naive CD4+ T cell	Prodromal_iPD
DHX9	183.914	-0.112756	0.0785817	-1.43488	0.15132	0.471834	Naive CD4+ T cell	Prodromal_iPD
SMG7	90.4777	-0.0816766	0.0847564	-0.963663	0.335215	0.655161	Naive CD4+ T cell	Prodromal_iPD
NCF2	6.16072	0.419721	0.438045	0.95817	0.337977	NA	Naive CD4+ T cell	Prodromal_iPD
ARPC5	428.927	-0.116729	0.136504	-0.855133	0.392478	0.700556	Naive CD4+ T cell	Prodromal_iPD
RGL1	13.8515	-0.120394	0.164468	-0.732025	0.464153	NA	Naive CD4+ T cell	Prodromal_iPD
TSEN15	64.4218	-0.0143095	0.0785415	-0.18219	0.855434	0.945587	Naive CD4+ T cell	Prodromal_iPD
EDEM3	135.907	0.0753068	0.0713208	1.05589	0.291019	0.616935	Naive CD4+ T cell	Prodromal_iPD
RNF2	38.1827	-0.242991	0.111575	-2.17784	0.0294182	0.236584	Naive CD4+ T cell	Prodromal_iPD
TRMT1L	38.1506	-0.380814	0.130747	-2.91261	0.00358427	0.117374	Naive CD4+ T cell	Prodromal_iPD
SWT1	23.5101	0.0702207	0.131784	0.532849	0.594138	0.82518	Naive CD4+ T cell	Prodromal_iPD
IVNS1ABP	110.696	-0.300263	0.102875	-2.91871	0.00351478	0.117374	Naive CD4+ T cell	Prodromal_iPD
TPR	482.711	0.0427574	0.0849225	0.503487	0.614622	0.836927	Naive CD4+ T cell	Prodromal_iPD
ODR4	41.1582	-0.148085	0.10984	-1.34819	0.177596	0.502121	Naive CD4+ T cell	Prodromal_iPD
RGS1	15.2192	-0.71154	0.356358	-1.9967	0.0458579	NA	Naive CD4+ T cell	Prodromal_iPD
AL136454.1	21.5301	-0.133887	0.196486	-0.681405	0.495615	NA	Naive CD4+ T cell	Prodromal_iPD
RGS2	24.1272	0.0473618	0.199439	0.237476	0.812288	0.926402	Naive CD4+ T cell	Prodromal_iPD
UCHL5	93.8774	0.0327254	0.0717783	0.455923	0.648445	0.856665	Naive CD4+ T cell	Prodromal_iPD
RO60	128.505	0.14909	0.0748536	1.99176	0.0463979	0.283986	Naive CD4+ T cell	Prodromal_iPD
GLRX2	22.8241	-0.104791	0.158603	-0.660711	0.508798	0.775335	Naive CD4+ T cell	Prodromal_iPD
CDC73	145.822	-0.0861493	0.0688028	-1.25212	0.210527	0.539419	Naive CD4+ T cell	Prodromal_iPD
ZBTB41	22.2284	-0.0871857	0.15114	-0.576854	0.564038	NA	Naive CD4+ T cell	Prodromal_iPD
CRB1	4.91402	-0.197171	0.310225	-0.635575	0.525054	NA	Naive CD4+ T cell	Prodromal_iPD
DENND1B	73.6077	-0.0680357	0.086286	-0.78849	0.43041	0.727759	Naive CD4+ T cell	Prodromal_iPD
NEK7	126.079	-0.290142	0.0955203	-3.03749	0.0023856	0.0979784	Naive CD4+ T cell	Prodromal_iPD
PTPRC	2673.29	-0.214388	0.0556755	-3.85068	0.000117791	0.0628343	Naive CD4+ T cell	Prodromal_iPD
ZNF281	68.7672	0.177759	0.104562	1.70003	0.0891257	0.372985	Naive CD4+ T cell	Prodromal_iPD
DDX59	39.6934	-0.0283332	0.108101	-0.262099	0.793245	0.918224	Naive CD4+ T cell	Prodromal_iPD
CAMSAP2	10.993	-0.0159107	0.193944	-0.0820378	0.934617	NA	Naive CD4+ T cell	Prodromal_iPD
GPR25	4.64867	-0.966924	0.37941	-2.54849	0.0108189	NA	Naive CD4+ T cell	Prodromal_iPD
KIF21B	67.1243	0.0147193	0.107068	0.137476	0.890655	0.957923	Naive CD4+ T cell	Prodromal_iPD
TMEM9	49.5904	-0.0583535	0.101409	-0.575427	0.565003	0.810854	Naive CD4+ T cell	Prodromal_iPD
CSRP1	72.3443	-0.174236	0.0872898	-1.99607	0.0459266	0.282214	Naive CD4+ T cell	Prodromal_iPD
NAV1	7.43028	-0.191051	0.251316	-0.760201	0.447134	NA	Naive CD4+ T cell	Prodromal_iPD
IPO9	63.8487	0.0642552	0.087364	0.735488	0.462042	0.750934	Naive CD4+ T cell	Prodromal_iPD
TIMM17A	63.874	0.105707	0.10038	1.05307	0.29231	0.618123	Naive CD4+ T cell	Prodromal_iPD
RNPEP	47.5287	0.138648	0.0946031	1.46557	0.142765	0.463008	Naive CD4+ T cell	Prodromal_iPD
ARL8A	80.1773	0.118742	0.105133	1.12944	0.258713	0.587719	Naive CD4+ T cell	Prodromal_iPD
PTPN7	116.18	0.302287	0.142418	2.12252	0.0337938	0.249073	Naive CD4+ T cell	Prodromal_iPD
UBE2T	8.22076	-0.771962	0.272344	-2.83452	0.00458952	NA	Naive CD4+ T cell	Prodromal_iPD
PPP1R12B	42.9864	-0.123218	0.124852	-0.986914	0.323685	0.644036	Naive CD4+ T cell	Prodromal_iPD
KDM5B	66.9734	0.34321	0.109638	3.1304	0.00174571	0.0891829	Naive CD4+ T cell	Prodromal_iPD
RABIF	45.3223	-0.301638	0.115137	-2.61983	0.00879747	0.158784	Naive CD4+ T cell	Prodromal_iPD
KLHL12	27.3656	-0.0880478	0.119963	-0.733959	0.462974	0.752175	Naive CD4+ T cell	Prodromal_iPD
ADIPOR1	107.909	0.0158909	0.0893055	0.177939	0.858771	0.946319	Naive CD4+ T cell	Prodromal_iPD
CYB5R1	76.4756	-0.0630704	0.0788846	-0.799527	0.423985	0.723726	Naive CD4+ T cell	Prodromal_iPD
TMEM183A	106.717	0.123228	0.0722138	1.70644	0.0879268	0.370189	Naive CD4+ T cell	Prodromal_iPD
BTG2	557.257	0.00548657	0.119944	0.0457427	0.963515	0.988335	Naive CD4+ T cell	Prodromal_iPD
ATP2B4	58.9407	-0.565402	0.128661	-4.39453	1.11015e-05	0.0596418	Naive CD4+ T cell	Prodromal_iPD
LAX1	40.7161	0.0468245	0.116283	0.402678	0.687185	0.874923	Naive CD4+ T cell	Prodromal_iPD
ZC3H11A	93.1175	-0.0390907	0.0875648	-0.44642	0.655294	0.859526	Naive CD4+ T cell	Prodromal_iPD
ZBED6	6.39461	-0.00654134	0.254663	-0.0256862	0.979508	NA	Naive CD4+ T cell	Prodromal_iPD
SNRPE	162.615	0.168606	0.100707	1.67423	0.0940852	0.378617	Naive CD4+ T cell	Prodromal_iPD
PPP1R15B	50.002	-0.0850557	0.104746	-0.812017	0.416782	0.71881	Naive CD4+ T cell	Prodromal_iPD
PIK3C2B	16.5712	0.0713612	0.18281	0.390358	0.696272	NA	Naive CD4+ T cell	Prodromal_iPD
MDM4	199.279	0.13741	0.0842806	1.63038	0.103021	0.396191	Naive CD4+ T cell	Prodromal_iPD
RBBP5	46.7812	-0.437093	0.119357	-3.66207	0.000250189	0.0715247	Naive CD4+ T cell	Prodromal_iPD
DSTYK	44.3164	0.152415	0.114325	1.33317	0.182477	0.508694	Naive CD4+ T cell	Prodromal_iPD
NUAK2	59.7124	0.319368	0.17022	1.87621	0.0606261	0.316053	Naive CD4+ T cell	Prodromal_iPD
MFSD4A	8.96216	0.29444	0.223189	1.31924	0.187088	NA	Naive CD4+ T cell	Prodromal_iPD
ELK4	108.11	0.0507399	0.0797461	0.636268	0.524602	0.786295	Naive CD4+ T cell	Prodromal_iPD
NUCKS1	383.658	0.340651	0.0964978	3.53015	0.00041533	0.0715247	Naive CD4+ T cell	Prodromal_iPD
RAB29	68.8831	-0.0390569	0.112379	-0.347546	0.728181	0.892992	Naive CD4+ T cell	Prodromal_iPD
SLC41A1	19.3114	-0.0588811	0.145775	-0.403919	0.686273	NA	Naive CD4+ T cell	Prodromal_iPD
SRGAP2	16.0135	-0.475886	0.19695	-2.41628	0.0156802	NA	Naive CD4+ T cell	Prodromal_iPD
IKBKE	75.212	-0.104978	0.110757	-0.947826	0.343218	0.663335	Naive CD4+ T cell	Prodromal_iPD
RASSF5	243.255	-0.0642827	0.0722025	-0.890311	0.373299	0.686254	Naive CD4+ T cell	Prodromal_iPD
EIF2D	126.466	0.0977248	0.0691339	1.41356	0.157491	0.479895	Naive CD4+ T cell	Prodromal_iPD
MAPKAPK2	56.4041	-0.010305	0.137371	-0.0750156	0.940202	0.979254	Naive CD4+ T cell	Prodromal_iPD
FCMR	733.795	-0.0592102	0.0674444	-0.877913	0.379991	0.692094	Naive CD4+ T cell	Prodromal_iPD
YOD1	11.6411	0.430837	0.217857	1.97761	0.0479726	NA	Naive CD4+ T cell	Prodromal_iPD
CD55	525.143	-0.0957992	0.0968276	-0.989379	0.322478	0.643601	Naive CD4+ T cell	Prodromal_iPD
CR2	3.67468	0.0845953	0.429994	0.196736	0.844034	NA	Naive CD4+ T cell	Prodromal_iPD
CR1	5.95832	-0.458876	0.414912	-1.10596	0.268744	NA	Naive CD4+ T cell	Prodromal_iPD
CD46	237.317	-0.0297596	0.0719591	-0.413563	0.679194	0.872088	Naive CD4+ T cell	Prodromal_iPD
TRAF3IP3	933.06	-0.11753	0.0816972	-1.43861	0.150262	0.470543	Naive CD4+ T cell	Prodromal_iPD
UTP25	27.4751	-0.033527	0.153837	-0.217938	0.827477	0.93315	Naive CD4+ T cell	Prodromal_iPD
HHAT	7.23725	-0.218837	0.304355	-0.719017	0.47213	NA	Naive CD4+ T cell	Prodromal_iPD
RCOR3	86.6477	-0.0291108	0.084238	-0.345578	0.72966	0.892992	Naive CD4+ T cell	Prodromal_iPD
TRAF5	80.3248	-0.152712	0.0947418	-1.61187	0.106989	0.403275	Naive CD4+ T cell	Prodromal_iPD
SLC30A1	8.55095	-0.133103	0.207959	-0.640046	0.522143	NA	Naive CD4+ T cell	Prodromal_iPD
LPGAT1	54.0173	0.0587857	0.0969408	0.606408	0.544244	0.798616	Naive CD4+ T cell	Prodromal_iPD
INTS7	14.1254	-0.150466	0.186737	-0.80576	0.420381	NA	Naive CD4+ T cell	Prodromal_iPD
PPP2R5A	106.119	-0.0419554	0.0748286	-0.560687	0.575011	0.816517	Naive CD4+ T cell	Prodromal_iPD
NENF	175.057	0.178527	0.099155	1.80049	0.0717837	0.338877	Naive CD4+ T cell	Prodromal_iPD
NSL1	96.5547	0.0460206	0.0712307	0.646078	0.518229	0.781573	Naive CD4+ T cell	Prodromal_iPD
TATDN3	39.9911	0.343264	0.116606	2.94381	0.00324202	0.113223	Naive CD4+ T cell	Prodromal_iPD
FLVCR1	7.73731	-0.174278	0.232149	-0.750715	0.452824	NA	Naive CD4+ T cell	Prodromal_iPD
ANGEL2	75.305	-0.0562605	0.0969523	-0.580291	0.561718	0.810041	Naive CD4+ T cell	Prodromal_iPD
SMYD2	71.8905	-0.0361592	0.0840136	-0.430397	0.666907	0.864661	Naive CD4+ T cell	Prodromal_iPD
CENPF	9.14045	-0.350474	0.26273	-1.33397	0.182214	NA	Naive CD4+ T cell	Prodromal_iPD
KCTD3	8.67689	0.334284	0.2521	1.326	0.184841	NA	Naive CD4+ T cell	Prodromal_iPD
GPATCH2	41.9129	0.0703718	0.108809	0.646744	0.517798	0.781378	Naive CD4+ T cell	Prodromal_iPD
RRP15	40.9141	-0.00670706	0.131325	-0.0510722	0.959268	0.986207	Naive CD4+ T cell	Prodromal_iPD
LYPLAL1	76.0479	0.11201	0.088111	1.27124	0.203644	0.5341	Naive CD4+ T cell	Prodromal_iPD
EPRS	174.852	-0.0820567	0.0750763	-1.09298	0.274404	0.601595	Naive CD4+ T cell	Prodromal_iPD
BPNT1	21.0048	-0.267575	0.146842	-1.82219	0.0684257	NA	Naive CD4+ T cell	Prodromal_iPD
IARS2	96.8782	-0.0373196	0.0951664	-0.392151	0.694947	0.878274	Naive CD4+ T cell	Prodromal_iPD
RAB3GAP2	95.4955	0.00660917	0.0754433	0.0876044	0.930191	0.974494	Naive CD4+ T cell	Prodromal_iPD
DUSP10	25.1106	0.339937	0.263673	1.28924	0.197316	0.527124	Naive CD4+ T cell	Prodromal_iPD
TAF1A	11.2553	-0.13761	0.213185	-0.645493	0.518608	NA	Naive CD4+ T cell	Prodromal_iPD
MIA3	158.309	-0.00884107	0.0763874	-0.11574	0.907859	0.965236	Naive CD4+ T cell	Prodromal_iPD
AIDA	66.8499	0.0875373	0.0910535	0.961383	0.33636	0.655938	Naive CD4+ T cell	Prodromal_iPD
BROX	55.3923	-0.0570908	0.0988403	-0.577606	0.56353	0.810218	Naive CD4+ T cell	Prodromal_iPD
DISP1	11.4579	-0.227305	0.224576	-1.01215	0.311465	NA	Naive CD4+ T cell	Prodromal_iPD
TLR5	5.25507	0.372522	0.308794	1.20637	0.227673	NA	Naive CD4+ T cell	Prodromal_iPD
SUSD4	36.7577	-0.060653	0.225202	-0.269327	0.787678	0.915886	Naive CD4+ T cell	Prodromal_iPD
CAPN2	189.842	0.00743193	0.0824008	0.0901925	0.928134	0.974334	Naive CD4+ T cell	Prodromal_iPD
TP53BP2	63.4459	0.105034	0.149538	0.702389	0.482436	0.763721	Naive CD4+ T cell	Prodromal_iPD
FBXO28	60.8903	0.182731	0.114123	1.60118	0.109337	0.407125	Naive CD4+ T cell	Prodromal_iPD
DEGS1	129.689	0.222394	0.098911	2.24842	0.0245493	0.224724	Naive CD4+ T cell	Prodromal_iPD
NVL	45.3185	-0.0364678	0.0984105	-0.370568	0.71096	0.885559	Naive CD4+ T cell	Prodromal_iPD
CNIH4	75.5755	0.115998	0.102835	1.128	0.259321	0.587809	Naive CD4+ T cell	Prodromal_iPD
WDR26	88.9267	0.115377	0.113981	1.01225	0.31142	0.632888	Naive CD4+ T cell	Prodromal_iPD
CNIH3	12.5258	0.0972085	0.196349	0.495081	0.620543	NA	Naive CD4+ T cell	Prodromal_iPD
LBR	181.417	-0.0437503	0.0688564	-0.635386	0.525177	0.786398	Naive CD4+ T cell	Prodromal_iPD
SRP9	412.734	-0.0145928	0.0587844	-0.248243	0.803946	0.922855	Naive CD4+ T cell	Prodromal_iPD
EPHX1	8.95757	-0.0925459	0.209012	-0.442777	0.657927	NA	Naive CD4+ T cell	Prodromal_iPD
TMEM63A	175.166	-0.172174	0.0799816	-2.15267	0.0313442	0.241533	Naive CD4+ T cell	Prodromal_iPD
PYCR2	200.372	-0.301924	0.146846	-2.05605	0.0397775	0.264919	Naive CD4+ T cell	Prodromal_iPD
SDE2	59.5958	0.160261	0.165745	0.966915	0.333586	0.653779	Naive CD4+ T cell	Prodromal_iPD
H3F3A	1413.19	0.150518	0.05723	2.63005	0.00853726	0.155789	Naive CD4+ T cell	Prodromal_iPD
ACBD3	75.2553	0.170528	0.115078	1.48185	0.13838	0.455562	Naive CD4+ T cell	Prodromal_iPD
LIN9	13.331	-0.0282201	0.172349	-0.163738	0.869938	NA	Naive CD4+ T cell	Prodromal_iPD
PARP1	168.301	-0.0925681	0.0930463	-0.994862	0.319804	0.641508	Naive CD4+ T cell	Prodromal_iPD
ITPKB	422.292	0.143215	0.123179	1.16266	0.244969	0.575427	Naive CD4+ T cell	Prodromal_iPD
COQ8A	67.608	0.0197053	0.0888672	0.221739	0.824517	0.932231	Naive CD4+ T cell	Prodromal_iPD
CDC42BPA	2.23448	-0.455447	0.652708	-0.697781	0.485314	NA	Naive CD4+ T cell	Prodromal_iPD
ZNF678	21.4683	0.107921	0.137187	0.786669	0.431476	NA	Naive CD4+ T cell	Prodromal_iPD
SNAP47	41.6316	-0.107993	0.106247	-1.01644	0.309422	0.63046	Naive CD4+ T cell	Prodromal_iPD
JMJD4	37.7816	-0.2171	0.124498	-1.74381	0.0811923	0.359142	Naive CD4+ T cell	Prodromal_iPD
ARF1	472.436	0.0870965	0.0710878	1.2252	0.220501	0.549232	Naive CD4+ T cell	Prodromal_iPD
MRPL55	97.7218	0.209624	0.0944871	2.21854	0.0265179	0.230056	Naive CD4+ T cell	Prodromal_iPD
GUK1	420.123	0.149361	0.0754966	1.97838	0.0478861	0.288096	Naive CD4+ T cell	Prodromal_iPD
IBA57	7.65006	-0.0365067	0.248211	-0.147079	0.88307	NA	Naive CD4+ T cell	Prodromal_iPD
OBSCN	52.9099	0.110502	0.103019	1.07264	0.283435	0.608937	Naive CD4+ T cell	Prodromal_iPD
TRIM11	36.2328	0.0319766	0.118302	0.270298	0.786931	0.915886	Naive CD4+ T cell	Prodromal_iPD
HIST3H2A	37.3072	-0.039209	0.140487	-0.279093	0.780174	0.912484	Naive CD4+ T cell	Prodromal_iPD
RNF187	134.717	-0.129725	0.082167	-1.5788	0.114382	0.417559	Naive CD4+ T cell	Prodromal_iPD
RAB4A	104.043	0.183174	0.080881	2.26474	0.0235287	0.220539	Naive CD4+ T cell	Prodromal_iPD
CCSAP	19.8541	0.13109	0.189346	0.692333	0.488728	NA	Naive CD4+ T cell	Prodromal_iPD
NUP133	93.3656	0.227473	0.0981609	2.31735	0.0204844	0.209847	Naive CD4+ T cell	Prodromal_iPD
ABCB10	21.9416	-0.22047	0.144711	-1.52352	0.127628	NA	Naive CD4+ T cell	Prodromal_iPD
TAF5L	22.5106	-0.230264	0.139155	-1.65473	0.0979791	0.385957	Naive CD4+ T cell	Prodromal_iPD
URB2	13.4975	-0.101834	0.172016	-0.592004	0.553848	NA	Naive CD4+ T cell	Prodromal_iPD
GALNT2	51.0261	0.204117	0.172289	1.18474	0.236122	0.564032	Naive CD4+ T cell	Prodromal_iPD
COG2	60.894	-0.0598382	0.0845381	-0.707826	0.479053	0.762184	Naive CD4+ T cell	Prodromal_iPD
TTC13	42.2069	-0.189472	0.0997113	-1.9002	0.0574067	0.310185	Naive CD4+ T cell	Prodromal_iPD
ARV1	38.5831	-0.217209	0.149318	-1.45467	0.145761	0.465841	Naive CD4+ T cell	Prodromal_iPD
FAM89A	19.7267	-0.116101	0.150205	-0.772951	0.439552	NA	Naive CD4+ T cell	Prodromal_iPD
GNPAT	89.5105	0.115762	0.0790441	1.46452	0.143052	0.463174	Naive CD4+ T cell	Prodromal_iPD
EXOC8	57.7669	-0.0377242	0.122142	-0.308854	0.757432	0.9057	Naive CD4+ T cell	Prodromal_iPD
SPRTN	46.0808	0.287875	0.125417	2.29535	0.0217133	0.214945	Naive CD4+ T cell	Prodromal_iPD
EGLN1	72.7226	-0.172097	0.0809134	-2.12693	0.0334262	0.247761	Naive CD4+ T cell	Prodromal_iPD
TSNAX	102.309	0.0453453	0.07817	0.580086	0.561856	0.810041	Naive CD4+ T cell	Prodromal_iPD
DISC1	92.9775	-0.0265346	0.100661	-0.263602	0.792086	0.917931	Naive CD4+ T cell	Prodromal_iPD
MAP10	6.93593	-0.39069	0.253404	-1.54177	0.12313	NA	Naive CD4+ T cell	Prodromal_iPD
NTPCR	49.9804	-0.204804	0.180465	-1.13487	0.25643	0.585961	Naive CD4+ T cell	Prodromal_iPD
PCNX2	106.219	0.0231325	0.0964616	0.23981	0.810477	0.925642	Naive CD4+ T cell	Prodromal_iPD
SLC35F3	7.24228	0.0993475	0.78058	0.127274	0.898724	NA	Naive CD4+ T cell	Prodromal_iPD
COA6	73.8978	-0.0951966	0.123916	-0.768238	0.442346	0.734106	Naive CD4+ T cell	Prodromal_iPD
TARBP1	81.1299	0.151516	0.0939684	1.61242	0.106871	0.403107	Naive CD4+ T cell	Prodromal_iPD
IRF2BP2	130.826	0.205489	0.113268	1.81417	0.0696508	0.334837	Naive CD4+ T cell	Prodromal_iPD
TOMM20	686.544	0.2316	0.0803293	2.88313	0.00393741	0.121263	Naive CD4+ T cell	Prodromal_iPD
RBM34	40.8815	0.191927	0.13384	1.434	0.151572	0.471834	Naive CD4+ T cell	Prodromal_iPD
ARID4B	493.23	0.102164	0.0871076	1.17285	0.240856	0.569471	Naive CD4+ T cell	Prodromal_iPD
GGPS1	6.70408	-0.398968	0.259209	-1.53917	0.123762	NA	Naive CD4+ T cell	Prodromal_iPD
TBCE	9.09702	-0.0551011	0.227623	-0.242072	0.808725	NA	Naive CD4+ T cell	Prodromal_iPD
B3GALNT2	8.70115	-0.0123759	0.211476	-0.0585215	0.953333	NA	Naive CD4+ T cell	Prodromal_iPD
LYST	76.3335	-0.090357	0.127788	-0.707086	0.479513	0.762602	Naive CD4+ T cell	Prodromal_iPD
GPR137B	20.7251	0.0230506	0.193864	0.118901	0.905354	NA	Naive CD4+ T cell	Prodromal_iPD
ERO1B	76.1106	0.151284	0.12153	1.24483	0.213193	0.541983	Naive CD4+ T cell	Prodromal_iPD
LGALS8	91.9371	0.00250978	0.0745019	0.0336875	0.973126	0.991329	Naive CD4+ T cell	Prodromal_iPD
HEATR1	70.2351	0.0259385	0.0876881	0.295804	0.76738	0.908252	Naive CD4+ T cell	Prodromal_iPD
MTR	163.474	0.233647	0.0853998	2.73593	0.00622051	0.143006	Naive CD4+ T cell	Prodromal_iPD
CHRM3	90.277	-0.0968609	0.132981	-0.728381	0.466381	0.754385	Naive CD4+ T cell	Prodromal_iPD
GREM2	16.6435	0.573939	0.306447	1.87288	0.0610848	NA	Naive CD4+ T cell	Prodromal_iPD
FH	50.8451	-0.107222	0.104738	-1.02372	0.305969	0.627728	Naive CD4+ T cell	Prodromal_iPD
KMO	4.58118	0.0788514	0.333412	0.236499	0.813046	NA	Naive CD4+ T cell	Prodromal_iPD
OPN3	38.3834	-0.10646	0.126509	-0.841521	0.400056	0.706759	Naive CD4+ T cell	Prodromal_iPD
CHML	6.79672	-0.376543	0.23627	-1.5937	0.111003	NA	Naive CD4+ T cell	Prodromal_iPD
WDR64	6.55333	0.509854	0.290511	1.75503	0.0792546	NA	Naive CD4+ T cell	Prodromal_iPD
CEP170	63.5177	-0.033215	0.0938584	-0.353884	0.723426	0.891502	Naive CD4+ T cell	Prodromal_iPD
SDCCAG8	123.645	0.0845277	0.0679626	1.24374	0.213596	0.541983	Naive CD4+ T cell	Prodromal_iPD
AKT3	245.992	0.00970626	0.0839021	0.115686	0.907902	0.965236	Naive CD4+ T cell	Prodromal_iPD
ZBTB18	23.7568	0.0245909	0.141847	0.173362	0.862367	0.946786	Naive CD4+ T cell	Prodromal_iPD
ADSS	139.267	-0.0499616	0.0650539	-0.768003	0.442485	0.734106	Naive CD4+ T cell	Prodromal_iPD
CATSPERE	8.9817	0.0995945	0.228352	0.436145	0.662732	NA	Naive CD4+ T cell	Prodromal_iPD
DESI2	50.5911	0.128808	0.0987321	1.30462	0.192022	0.519444	Naive CD4+ T cell	Prodromal_iPD
COX20	104.168	0.0472871	0.0919593	0.514218	0.6071	0.832838	Naive CD4+ T cell	Prodromal_iPD
HNRNPU	813.977	-0.0984519	0.0521048	-1.8895	0.0588252	0.311785	Naive CD4+ T cell	Prodromal_iPD
EFCAB2	74.4224	-0.12931	0.148064	-0.873339	0.382478	0.693555	Naive CD4+ T cell	Prodromal_iPD
SMYD3	245.934	-0.0221973	0.0784785	-0.282845	0.777295	0.911666	Naive CD4+ T cell	Prodromal_iPD
TFB2M	28.3066	-0.132729	0.116121	-1.14303	0.253027	0.582262	Naive CD4+ T cell	Prodromal_iPD
CNST	272.916	-0.00242053	0.0631058	-0.0383568	0.969403	0.989949	Naive CD4+ T cell	Prodromal_iPD
SCCPDH	16.4543	0.0865603	0.172789	0.50096	0.616399	NA	Naive CD4+ T cell	Prodromal_iPD
AHCTF1	95.9281	0.0125101	0.0951017	0.131544	0.895345	0.959968	Naive CD4+ T cell	Prodromal_iPD
ZNF670	6.77862	0.0565118	0.251294	0.224883	0.82207	NA	Naive CD4+ T cell	Prodromal_iPD
ZNF669	27.9967	0.14414	0.137592	1.04759	0.294828	0.620016	Naive CD4+ T cell	Prodromal_iPD
ZNF124	33.5979	0.0950602	0.116451	0.816312	0.414322	0.717136	Naive CD4+ T cell	Prodromal_iPD
ZNF496	16.3852	0.344316	0.205167	1.67822	0.0933035	NA	Naive CD4+ T cell	Prodromal_iPD
SH3BP5L	12.5759	-0.447092	0.197853	-2.25972	0.0238387	NA	Naive CD4+ T cell	Prodromal_iPD
ZNF672	22.3632	-0.353427	0.132497	-2.66745	0.00764299	0.152487	Naive CD4+ T cell	Prodromal_iPD
ZNF692	39.8739	-0.0878086	0.102189	-0.85928	0.390186	0.69893	Naive CD4+ T cell	Prodromal_iPD
PGBD2	14.2758	-0.258725	0.193017	-1.34043	0.180107	NA	Naive CD4+ T cell	Prodromal_iPD
SH3YL1	260.16	0.168187	0.231223	0.727381	0.466993	0.754755	Naive CD4+ T cell	Prodromal_iPD
ACP1	237.014	0.153809	0.0628054	2.44898	0.0143261	0.187808	Naive CD4+ T cell	Prodromal_iPD
TMEM18	116.073	0.153577	0.0985186	1.55886	0.119029	0.426298	Naive CD4+ T cell	Prodromal_iPD
SNTG2	12.0597	0.535991	0.467213	1.14721	0.251295	NA	Naive CD4+ T cell	Prodromal_iPD
EIPR1	54.9827	-0.0784247	0.0998393	-0.78551	0.432155	0.728186	Naive CD4+ T cell	Prodromal_iPD
TRAPPC12	93.4662	-0.161961	0.0864303	-1.87389	0.0609452	0.316385	Naive CD4+ T cell	Prodromal_iPD
ADI1	141.539	-0.0891782	0.0902225	-0.988426	0.322944	0.643686	Naive CD4+ T cell	Prodromal_iPD
RNASEH1	84.6712	0.306932	0.11435	2.68415	0.00727147	0.150141	Naive CD4+ T cell	Prodromal_iPD
CMPK2	13.096	-0.0268777	0.212211	-0.126656	0.899213	NA	Naive CD4+ T cell	Prodromal_iPD
RSAD2	10.557	0.295203	0.241646	1.22163	0.221846	NA	Naive CD4+ T cell	Prodromal_iPD
RNF144A	110.94	0.0125213	0.0809615	0.154657	0.877092	0.950982	Naive CD4+ T cell	Prodromal_iPD
ID2	104.8	0.300117	0.191285	1.56895	0.116659	0.421503	Naive CD4+ T cell	Prodromal_iPD
KIDINS220	105.51	-0.0934093	0.0726829	-1.28516	0.198736	0.529121	Naive CD4+ T cell	Prodromal_iPD
ITGB1BP1	95.1261	0.01808	0.113777	0.158907	0.873742	0.950164	Naive CD4+ T cell	Prodromal_iPD
CPSF3	35.3817	-0.106809	0.107777	-0.991013	0.321679	0.643028	Naive CD4+ T cell	Prodromal_iPD
IAH1	106.071	-0.0490062	0.0776653	-0.630993	0.528045	0.789018	Naive CD4+ T cell	Prodromal_iPD
ADAM17	50.5414	-0.118709	0.100591	-1.18012	0.237952	0.564881	Naive CD4+ T cell	Prodromal_iPD
YWHAQ	181.696	-0.171921	0.0750888	-2.28957	0.0220462	0.215677	Naive CD4+ T cell	Prodromal_iPD
TAF1B	30.3846	-0.0771188	0.140458	-0.549051	0.58297	0.818309	Naive CD4+ T cell	Prodromal_iPD
KLF11	18.5334	0.479257	0.267346	1.79264	0.0730298	NA	Naive CD4+ T cell	Prodromal_iPD
HPCAL1	203.555	-0.185107	0.0636943	-2.90617	0.00365881	0.117902	Naive CD4+ T cell	Prodromal_iPD
ODC1	188.863	-0.133209	0.0929051	-1.43382	0.151624	0.471834	Naive CD4+ T cell	Prodromal_iPD
NOL10	47.7381	0.0371518	0.0971685	0.382344	0.702206	0.882808	Naive CD4+ T cell	Prodromal_iPD
PDIA6	126.294	-0.157078	0.0848465	-1.85132	0.0641234	0.322111	Naive CD4+ T cell	Prodromal_iPD
ROCK2	42.8881	-0.147701	0.105572	-1.39905	0.161798	0.484083	Naive CD4+ T cell	Prodromal_iPD
E2F6	9.54497	0.260882	0.2214	1.17833	0.238665	NA	Naive CD4+ T cell	Prodromal_iPD
LPIN1	105.907	0.242954	0.113484	2.14086	0.0322855	0.243862	Naive CD4+ T cell	Prodromal_iPD
TRIB2	90.5575	-0.0894942	0.0900292	-0.994057	0.320195	0.641962	Naive CD4+ T cell	Prodromal_iPD
NBAS	109.965	-0.116207	0.0831643	-1.39732	0.162317	0.484304	Naive CD4+ T cell	Prodromal_iPD
DDX1	77.0855	0.0803845	0.0847646	0.948326	0.342964	0.663185	Naive CD4+ T cell	Prodromal_iPD
SMC6	45.3802	-0.256655	0.103038	-2.49088	0.0127429	0.181445	Naive CD4+ T cell	Prodromal_iPD
RDH14	75.8201	0.143904	0.0987962	1.45657	0.145235	0.465841	Naive CD4+ T cell	Prodromal_iPD
NT5C1B	5.2532	0.171091	0.27355	0.625449	0.531677	NA	Naive CD4+ T cell	Prodromal_iPD
TTC32	118.675	0.356991	0.113679	3.14035	0.00168745	0.089023	Naive CD4+ T cell	Prodromal_iPD
WDR35	17.3384	-0.108607	0.167141	-0.649794	0.515825	NA	Naive CD4+ T cell	Prodromal_iPD
LAPTM4A	113.426	-0.276735	0.0994493	-2.78268	0.00539121	0.133152	Naive CD4+ T cell	Prodromal_iPD
PUM2	267.515	0.0929132	0.058368	1.59185	0.111418	0.411378	Naive CD4+ T cell	Prodromal_iPD
RHOB	33.5913	-0.199695	0.246364	-0.810568	0.417614	0.719445	Naive CD4+ T cell	Prodromal_iPD
HS1BP3	28.0885	0.124913	0.131821	0.947598	0.343334	0.663335	Naive CD4+ T cell	Prodromal_iPD
LDAH	44.0836	-0.0710502	0.123835	-0.573747	0.566139	0.811733	Naive CD4+ T cell	Prodromal_iPD
KLHL29	14.4023	-0.359564	0.236095	-1.52297	0.127767	NA	Naive CD4+ T cell	Prodromal_iPD
ATAD2B	119.909	0.152652	0.0972267	1.57006	0.116401	0.42116	Naive CD4+ T cell	Prodromal_iPD
UBXN2A	61.3133	0.162619	0.126716	1.28334	0.199374	0.52955	Naive CD4+ T cell	Prodromal_iPD
WDCP	8.33262	-0.431315	0.231607	-1.86227	0.0625652	NA	Naive CD4+ T cell	Prodromal_iPD
SF3B6	245.875	0.226227	0.0989175	2.28703	0.0221941	0.215677	Naive CD4+ T cell	Prodromal_iPD
FAM228B	54.4202	0.352999	0.105868	3.33434	0.00085501	0.0735715	Naive CD4+ T cell	Prodromal_iPD
ITSN2	243.313	-0.027475	0.0650078	-0.422642	0.672556	0.867951	Naive CD4+ T cell	Prodromal_iPD
NCOA1	114.786	-0.0317731	0.10144	-0.313219	0.754114	0.904638	Naive CD4+ T cell	Prodromal_iPD
PTRHD1	121.774	0.155229	0.114308	1.35799	0.174467	0.499276	Naive CD4+ T cell	Prodromal_iPD
ADCY3	4.89993	0.165283	0.308224	0.536244	0.59179	NA	Naive CD4+ T cell	Prodromal_iPD
DNAJC27	35.9453	0.106548	0.120863	0.881555	0.378017	0.690556	Naive CD4+ T cell	Prodromal_iPD
POMC	26.0972	-0.121491	0.241639	-0.502777	0.615121	0.836927	Naive CD4+ T cell	Prodromal_iPD
DNMT3A	105.869	0.0460405	0.0768318	0.599237	0.549015	0.801524	Naive CD4+ T cell	Prodromal_iPD
DTNB	95.189	0.0670069	0.0852256	0.78623	0.431733	0.728186	Naive CD4+ T cell	Prodromal_iPD
ASXL2	96.3717	-0.15918	0.086343	-1.84358	0.065245	0.325401	Naive CD4+ T cell	Prodromal_iPD
RAB10	117.344	-0.198229	0.076041	-2.60687	0.00913727	0.160078	Naive CD4+ T cell	Prodromal_iPD
GAREM2	11.0139	-0.306487	0.185293	-1.65407	0.0981129	NA	Naive CD4+ T cell	Prodromal_iPD
HADHA	356.39	0.0590179	0.0772369	0.764114	0.444799	0.736052	Naive CD4+ T cell	Prodromal_iPD
HADHB	99.99	-0.0407414	0.0720636	-0.565354	0.571833	0.814735	Naive CD4+ T cell	Prodromal_iPD
ADGRF3	6.30126	-0.0040946	0.253774	-0.0161348	0.987127	NA	Naive CD4+ T cell	Prodromal_iPD
SELENOI	52.8335	0.185065	0.108366	1.70778	0.0876767	0.370189	Naive CD4+ T cell	Prodromal_iPD
SLC35F6	14.3671	0.119307	0.164823	0.72385	0.469158	NA	Naive CD4+ T cell	Prodromal_iPD
MAPRE3	8.20153	-0.306291	0.209267	-1.46363	0.143294	NA	Naive CD4+ T cell	Prodromal_iPD
TMEM214	29.0107	-0.208585	0.143928	-1.44923	0.147273	0.467819	Naive CD4+ T cell	Prodromal_iPD
AGBL5	28.6393	-0.0417812	0.162425	-0.257234	0.796998	0.919779	Naive CD4+ T cell	Prodromal_iPD
OST4	887.787	0.192222	0.128778	1.49267	0.135524	0.451564	Naive CD4+ T cell	Prodromal_iPD
KHK	10.824	-0.183056	0.188804	-0.969552	0.33227	NA	Naive CD4+ T cell	Prodromal_iPD
PREB	53.238	-0.0939296	0.100742	-0.932382	0.351139	0.668899	Naive CD4+ T cell	Prodromal_iPD
SLC5A6	23.5854	0.0464828	0.127024	0.365938	0.714411	0.887411	Naive CD4+ T cell	Prodromal_iPD
ATRAID	271.835	0.161603	0.0687127	2.35186	0.0186796	0.205257	Naive CD4+ T cell	Prodromal_iPD
CAD	28.2422	-0.195014	0.123745	-1.57593	0.115042	0.418782	Naive CD4+ T cell	Prodromal_iPD
MPV17	66.8106	0.0457534	0.0971235	0.471085	0.63758	0.849664	Naive CD4+ T cell	Prodromal_iPD
GTF3C2	60.1603	0.108315	0.0936501	1.15659	0.24744	0.577212	Naive CD4+ T cell	Prodromal_iPD
EIF2B4	44.6583	0.0815973	0.113347	0.719887	0.471594	0.758112	Naive CD4+ T cell	Prodromal_iPD
SNX17	188.411	-0.165419	0.0718753	-2.30147	0.021365	0.213487	Naive CD4+ T cell	Prodromal_iPD
ZNF513	20.6077	0.0922661	0.142095	0.649328	0.516126	NA	Naive CD4+ T cell	Prodromal_iPD
PPM1G	174.36	-0.119139	0.0635685	-1.87418	0.0609056	0.316385	Naive CD4+ T cell	Prodromal_iPD
NRBP1	123.769	-0.158606	0.0739192	-2.14567	0.0318994	0.242382	Naive CD4+ T cell	Prodromal_iPD
KRTCAP3	14.6211	0.248838	0.329401	0.755426	0.449994	NA	Naive CD4+ T cell	Prodromal_iPD
IFT172	12.4988	0.0226787	0.171425	0.132295	0.894751	NA	Naive CD4+ T cell	Prodromal_iPD
ZNF512	79.07	-0.158461	0.0850694	-1.86273	0.0625001	0.318645	Naive CD4+ T cell	Prodromal_iPD
GPN1	42.883	-0.0585108	0.0979289	-0.597483	0.550185	0.802177	Naive CD4+ T cell	Prodromal_iPD
SUPT7L	85.8409	0.0962873	0.0800802	1.20239	0.229214	0.556785	Naive CD4+ T cell	Prodromal_iPD
SLC4A1AP	74.8965	-0.0438749	0.0712025	-0.616198	0.537764	0.794693	Naive CD4+ T cell	Prodromal_iPD
MRPL33	170.086	0.247985	0.117893	2.10347	0.0354248	0.251707	Naive CD4+ T cell	Prodromal_iPD
RBKS	19.1841	-0.259339	0.148403	-1.74753	0.0805448	NA	Naive CD4+ T cell	Prodromal_iPD
BABAM2	165.751	-0.0857281	0.057436	-1.49258	0.135546	0.451564	Naive CD4+ T cell	Prodromal_iPD
FOSL2	15.5654	-0.263389	0.278717	-0.945005	0.344657	NA	Naive CD4+ T cell	Prodromal_iPD
PLB1	37.5479	-0.666898	0.23464	-2.84222	0.00448002	0.125002	Naive CD4+ T cell	Prodromal_iPD
PPP1CB	178.153	-0.170057	0.0927949	-1.83261	0.0668605	0.328483	Naive CD4+ T cell	Prodromal_iPD
SPDYA	5.15164	0.338529	0.329694	1.0268	0.304515	NA	Naive CD4+ T cell	Prodromal_iPD
TRMT61B	57.1865	0.232375	0.112946	2.05741	0.0396472	0.264804	Naive CD4+ T cell	Prodromal_iPD
WDR43	134.721	0.109076	0.0699422	1.55952	0.118873	0.426132	Naive CD4+ T cell	Prodromal_iPD
CLIP4	85.705	0.13253	0.119382	1.11014	0.26694	0.59486	Naive CD4+ T cell	Prodromal_iPD
YPEL5	316.231	-0.341935	0.119797	-2.85428	0.0043134	0.123246	Naive CD4+ T cell	Prodromal_iPD
LBH	545.489	-0.0449753	0.0887364	-0.506842	0.612266	0.835665	Naive CD4+ T cell	Prodromal_iPD
LCLAT1	87.2688	-0.103132	0.187648	-0.549605	0.58259	0.818052	Naive CD4+ T cell	Prodromal_iPD
EHD3	5.23687	-0.535344	0.283446	-1.88869	0.0589327	NA	Naive CD4+ T cell	Prodromal_iPD
MEMO1	34.7232	0.0464879	0.106776	0.435379	0.663287	0.863286	Naive CD4+ T cell	Prodromal_iPD
DPY30	93.2942	-0.245308	0.144348	-1.69942	0.0892408	0.373007	Naive CD4+ T cell	Prodromal_iPD
SPAST	33.1762	-0.234406	0.110343	-2.12434	0.0336413	0.248421	Naive CD4+ T cell	Prodromal_iPD
SLC30A6	42.0227	-0.0993933	0.112331	-0.884822	0.376252	0.688997	Naive CD4+ T cell	Prodromal_iPD
YIPF4	94.6179	0.27267	0.0811846	3.35865	0.000783248	0.0734991	Naive CD4+ T cell	Prodromal_iPD
BIRC6	254.935	-0.0439235	0.062563	-0.702068	0.482637	0.763721	Naive CD4+ T cell	Prodromal_iPD
TTC27	60.5189	-0.0569655	0.102751	-0.554401	0.579305	0.817384	Naive CD4+ T cell	Prodromal_iPD
RASGRP3	5.21688	-0.362306	0.280299	-1.29257	0.19616	NA	Naive CD4+ T cell	Prodromal_iPD
FAM98A	30.0775	0.0470371	0.140189	0.335527	0.737228	0.895952	Naive CD4+ T cell	Prodromal_iPD
FEZ2	26.9468	-0.0325224	0.176069	-0.184714	0.853454	0.944886	Naive CD4+ T cell	Prodromal_iPD
STRN	71.7974	-0.0472239	0.0820422	-0.575605	0.564882	0.810854	Naive CD4+ T cell	Prodromal_iPD
HEATR5B	96.5943	0.0721007	0.0901539	0.799751	0.423855	0.723726	Naive CD4+ T cell	Prodromal_iPD
GPATCH11	47.4674	0.101734	0.12	0.847783	0.396559	0.703634	Naive CD4+ T cell	Prodromal_iPD
EIF2AK2	99.1596	0.150399	0.0831529	1.80871	0.0704967	0.336279	Naive CD4+ T cell	Prodromal_iPD
CEBPZOS	144.433	0.132678	0.0787934	1.68387	0.0922061	0.376242	Naive CD4+ T cell	Prodromal_iPD
CEBPZ	189.174	0.00517379	0.0994464	0.0520259	0.958508	0.985872	Naive CD4+ T cell	Prodromal_iPD
NDUFAF7	48.8405	0.166338	0.105236	1.58063	0.113963	0.417006	Naive CD4+ T cell	Prodromal_iPD
PRKD3	65.2586	0.13861	0.117808	1.17658	0.239364	0.567064	Naive CD4+ T cell	Prodromal_iPD
CDC42EP3	44.3628	-0.296433	0.176481	-1.67969	0.0930184	0.377604	Naive CD4+ T cell	Prodromal_iPD
RMDN2	9.39787	-0.510929	0.250183	-2.04222	0.0411292	NA	Naive CD4+ T cell	Prodromal_iPD
ATL2	42.5658	0.140697	0.103379	1.36099	0.173517	0.498252	Naive CD4+ T cell	Prodromal_iPD
HNRNPLL	67.596	-0.34537	0.152486	-2.26492	0.0235175	0.220539	Naive CD4+ T cell	Prodromal_iPD
GALM	46.2946	-0.209939	0.129108	-1.62607	0.103934	0.39814	Naive CD4+ T cell	Prodromal_iPD
SRSF7	649.79	-0.0682627	0.070899	-0.962816	0.33564	0.65542	Naive CD4+ T cell	Prodromal_iPD
GEMIN6	18.4964	0.0700684	0.185538	0.37765	0.70569	NA	Naive CD4+ T cell	Prodromal_iPD
DHX57	24.1417	0.10676	0.133148	0.801813	0.422661	0.723133	Naive CD4+ T cell	Prodromal_iPD
MORN2	6.30994	0.0545956	0.263137	0.20748	0.835635	NA	Naive CD4+ T cell	Prodromal_iPD
SOS1	113.444	0.0860806	0.0906683	0.949401	0.342417	0.662552	Naive CD4+ T cell	Prodromal_iPD
MAP4K3	37.6234	-0.212604	0.116685	-1.82204	0.068449	0.332228	Naive CD4+ T cell	Prodromal_iPD
THUMPD2	53.0672	0.307752	0.116805	2.63476	0.00841964	0.155789	Naive CD4+ T cell	Prodromal_iPD
EML4	533.613	0.194039	0.116221	1.66957	0.0950047	0.380264	Naive CD4+ T cell	Prodromal_iPD
COX7A2L	365.72	0.114704	0.0633405	1.81092	0.0701536	0.335669	Naive CD4+ T cell	Prodromal_iPD
MTA3	49.8961	0.176636	0.0989108	1.78581	0.0741304	0.344095	Naive CD4+ T cell	Prodromal_iPD
ZFP36L2	2962.42	0.0242448	0.108496	0.223464	0.823175	0.931563	Naive CD4+ T cell	Prodromal_iPD
THADA	109.096	-0.0365421	0.0791412	-0.461733	0.644273	0.85386	Naive CD4+ T cell	Prodromal_iPD
PLEKHH2	7.41211	0.798486	0.364929	2.18806	0.0286653	NA	Naive CD4+ T cell	Prodromal_iPD
DYNC2LI1	10.5194	-0.141947	0.180989	-0.784283	0.432874	NA	Naive CD4+ T cell	Prodromal_iPD
LRPPRC	153.415	-0.079164	0.0594265	-1.33213	0.182817	0.508963	Naive CD4+ T cell	Prodromal_iPD
PPM1B	178.066	0.167161	0.0852471	1.9609	0.0498912	0.291102	Naive CD4+ T cell	Prodromal_iPD
SLC3A1	15.0431	0.725897	0.224889	3.2278	0.00124746	NA	Naive CD4+ T cell	Prodromal_iPD
PREPL	111.985	0.0439909	0.0857056	0.513279	0.607756	0.833233	Naive CD4+ T cell	Prodromal_iPD
CAMKMT	152.323	-0.00838557	0.0918961	-0.0912506	0.927293	0.973978	Naive CD4+ T cell	Prodromal_iPD
SRBD1	53.3337	-0.267879	0.114883	-2.33175	0.0197136	0.208401	Naive CD4+ T cell	Prodromal_iPD
PRKCE	32.2812	-0.164996	0.121254	-1.36074	0.173595	0.498252	Naive CD4+ T cell	Prodromal_iPD
ATP6V1E2	32.3663	0.363894	0.146892	2.47728	0.0132387	0.182482	Naive CD4+ T cell	Prodromal_iPD
RHOQ	11.3069	0.370818	0.220125	1.68458	0.0920701	NA	Naive CD4+ T cell	Prodromal_iPD
PIGF	43.1007	-0.0637229	0.116499	-0.546983	0.58439	0.819247	Naive CD4+ T cell	Prodromal_iPD
CRIPT	48.9727	-0.038758	0.0960855	-0.403369	0.686677	0.874803	Naive CD4+ T cell	Prodromal_iPD
SOCS5	13.1942	-0.154679	0.189077	-0.818071	0.413317	NA	Naive CD4+ T cell	Prodromal_iPD
MCFD2	56.2133	0.0423226	0.0962048	0.439922	0.659994	0.861745	Naive CD4+ T cell	Prodromal_iPD
TTC7A	36.3049	0.104641	0.152792	0.68486	0.493432	0.76821	Naive CD4+ T cell	Prodromal_iPD
CALM2	652.073	0.0992359	0.0586391	1.69232	0.0905856	0.37456	Naive CD4+ T cell	Prodromal_iPD
MSH2	57.1601	-0.18839	0.114103	-1.65105	0.0987291	0.386793	Naive CD4+ T cell	Prodromal_iPD
KCNK12	15.4482	0.489075	0.212207	2.30471	0.021183	NA	Naive CD4+ T cell	Prodromal_iPD
MSH6	42.8078	-0.0561049	0.118195	-0.474679	0.635015	0.848425	Naive CD4+ T cell	Prodromal_iPD
FBXO11	117.445	0.0473154	0.108286	0.436949	0.662148	0.862925	Naive CD4+ T cell	Prodromal_iPD
FOXN2	113.291	-0.0302009	0.0765547	-0.394501	0.693212	0.876982	Naive CD4+ T cell	Prodromal_iPD
PPP1R21	103.387	0.0722817	0.0746964	0.967673	0.333208	0.653201	Naive CD4+ T cell	Prodromal_iPD
ASB3	96.9542	0.179605	0.0981158	1.83054	0.0671693	0.328844	Naive CD4+ T cell	Prodromal_iPD
CHAC2	7.40873	-0.218554	0.228477	-0.956571	0.338784	NA	Naive CD4+ T cell	Prodromal_iPD
ERLEC1	80.6023	0.203248	0.0869593	2.33728	0.0194248	0.207242	Naive CD4+ T cell	Prodromal_iPD
PSME4	76.4846	0.191432	0.124951	1.53206	0.125507	0.436211	Naive CD4+ T cell	Prodromal_iPD
ACYP2	130.347	0.1027	0.0777525	1.32086	0.186548	0.512445	Naive CD4+ T cell	Prodromal_iPD
SPTBN1	255.839	-0.042178	0.094698	-0.445395	0.656034	0.859826	Naive CD4+ T cell	Prodromal_iPD
RTN4	190.804	0.102278	0.0644056	1.58802	0.112281	0.4126	Naive CD4+ T cell	Prodromal_iPD
CLHC1	14.6323	0.100173	0.167386	0.598452	0.549538	NA	Naive CD4+ T cell	Prodromal_iPD
MTIF2	34.638	-0.0649651	0.111088	-0.584805	0.558679	0.808184	Naive CD4+ T cell	Prodromal_iPD
CCDC88A	19.3552	0.205388	0.169367	1.21268	0.225252	NA	Naive CD4+ T cell	Prodromal_iPD
CFAP36	136.039	0.139012	0.0841796	1.65137	0.0986627	0.386793	Naive CD4+ T cell	Prodromal_iPD
PPP4R3B	207.721	-0.00219437	0.0544815	-0.0402773	0.967872	0.989939	Naive CD4+ T cell	Prodromal_iPD
PNPT1	61.5726	0.017112	0.0848702	0.201625	0.84021	0.939742	Naive CD4+ T cell	Prodromal_iPD
VRK2	58.7914	-0.0822871	0.0853909	-0.963653	0.33522	0.655161	Naive CD4+ T cell	Prodromal_iPD
FANCL	5.56515	-0.494831	0.310114	-1.59564	0.110569	NA	Naive CD4+ T cell	Prodromal_iPD
PAPOLG	54.318	0.0495713	0.0955192	0.518967	0.603784	0.830109	Naive CD4+ T cell	Prodromal_iPD
REL	124.449	0.155358	0.150468	1.0325	0.30184	0.625094	Naive CD4+ T cell	Prodromal_iPD
PUS10	10.8482	0.0801075	0.213134	0.375855	0.707025	NA	Naive CD4+ T cell	Prodromal_iPD
PEX13	41.4015	-0.177214	0.0971465	-1.82419	0.0681232	0.331061	Naive CD4+ T cell	Prodromal_iPD
USP34	273.058	0.247569	0.0790896	3.13024	0.00174666	0.0891829	Naive CD4+ T cell	Prodromal_iPD
XPO1	136.516	-0.174145	0.104473	-1.66688	0.0955373	0.381364	Naive CD4+ T cell	Prodromal_iPD
FAM161A	7.88204	0.324587	0.23621	1.37415	0.169396	NA	Naive CD4+ T cell	Prodromal_iPD
CCT4	373.088	0.00261709	0.0500523	0.0522871	0.9583	0.985872	Naive CD4+ T cell	Prodromal_iPD
COMMD1	105.93	-0.0159671	0.0730062	-0.218709	0.826877	0.93315	Naive CD4+ T cell	Prodromal_iPD
B3GNT2	38.6525	0.245077	0.145014	1.69002	0.0910241	0.3747	Naive CD4+ T cell	Prodromal_iPD
EHBP1	83.3464	-0.0922422	0.0914209	-1.00898	0.312982	0.63354	Naive CD4+ T cell	Prodromal_iPD
WDPCP	88.9169	-0.00311232	0.105345	-0.0295441	0.976431	0.991593	Naive CD4+ T cell	Prodromal_iPD
MDH1	179.137	-0.146251	0.0711625	-2.05517	0.0398622	0.264919	Naive CD4+ T cell	Prodromal_iPD
UGP2	207.598	0.0118397	0.073008	0.162171	0.871171	0.949912	Naive CD4+ T cell	Prodromal_iPD
VPS54	53.6171	-0.0501143	0.102903	-0.487004	0.626255	0.842936	Naive CD4+ T cell	Prodromal_iPD
PELI1	228.37	0.166404	0.16665	0.998524	0.318025	0.63976	Naive CD4+ T cell	Prodromal_iPD
AFTPH	99.8119	0.095263	0.0830939	1.14645	0.251609	0.581	Naive CD4+ T cell	Prodromal_iPD
SERTAD2	87.1771	0.0215488	0.113875	0.189231	0.849912	0.943253	Naive CD4+ T cell	Prodromal_iPD
CEP68	108.496	0.0986067	0.0805968	1.22346	0.221157	0.549248	Naive CD4+ T cell	Prodromal_iPD
RAB1A	125.202	0.234426	0.10649	2.20139	0.0277083	0.232152	Naive CD4+ T cell	Prodromal_iPD
ACTR2	443.588	0.0553478	0.0506979	1.09172	0.274957	0.601958	Naive CD4+ T cell	Prodromal_iPD
ETAA1	28.7205	0.16422	0.140929	1.16527	0.243911	0.573807	Naive CD4+ T cell	Prodromal_iPD
C1D	99.1197	0.0294198	0.0968471	0.303776	0.761298	0.906219	Naive CD4+ T cell	Prodromal_iPD
WDR92	17.8134	-0.237285	0.153184	-1.54902	0.121377	NA	Naive CD4+ T cell	Prodromal_iPD
PNO1	50.9133	0.0361043	0.106636	0.338574	0.734931	0.895275	Naive CD4+ T cell	Prodromal_iPD
PPP3R1	159.136	0.0725942	0.0913389	0.794778	0.426743	0.724642	Naive CD4+ T cell	Prodromal_iPD
PLEK	3.75463	-0.450224	0.509525	-0.883616	0.376903	NA	Naive CD4+ T cell	Prodromal_iPD
FBXO48	10.8987	0.202035	0.205553	0.982886	0.325663	NA	Naive CD4+ T cell	Prodromal_iPD
APLF	18.127	-0.350829	0.161239	-2.17583	0.0295677	NA	Naive CD4+ T cell	Prodromal_iPD
ARHGAP25	176.744	-0.141846	0.0824676	-1.72002	0.0854283	0.366517	Naive CD4+ T cell	Prodromal_iPD
GFPT1	66.5906	-0.0464241	0.10689	-0.434316	0.664059	0.863837	Naive CD4+ T cell	Prodromal_iPD
NFU1	74.5555	0.0461869	0.0810884	0.569587	0.568958	0.812902	Naive CD4+ T cell	Prodromal_iPD
AAK1	465.695	0.270083	0.0779941	3.46286	0.00053446	0.0715247	Naive CD4+ T cell	Prodromal_iPD
ANXA4	14.4429	-0.0201826	0.189299	-0.106617	0.915092	NA	Naive CD4+ T cell	Prodromal_iPD
GMCL1	77.3632	0.0148534	0.0835992	0.177674	0.858979	0.946365	Naive CD4+ T cell	Prodromal_iPD
SNRNP27	64.2518	-0.00977054	0.105367	-0.092729	0.926119	0.973425	Naive CD4+ T cell	Prodromal_iPD
MXD1	37.8965	0.220789	0.141143	1.5643	0.117748	0.424057	Naive CD4+ T cell	Prodromal_iPD
PCBP1	825.184	-0.0444415	0.094022	-0.472671	0.636448	0.849583	Naive CD4+ T cell	Prodromal_iPD
TIA1	124.89	-0.154871	0.0804143	-1.92592	0.0541148	0.301359	Naive CD4+ T cell	Prodromal_iPD
PCYOX1	41.2127	-0.0867968	0.100685	-0.862065	0.388652	0.69893	Naive CD4+ T cell	Prodromal_iPD
SNRPG	218.699	0.164937	0.122167	1.3501	0.176985	0.501619	Naive CD4+ T cell	Prodromal_iPD
FAM136A	71.7383	0.274928	0.0882845	3.11411	0.00184498	0.0892651	Naive CD4+ T cell	Prodromal_iPD
ADD2	7.24271	0.322582	0.241709	1.33459	0.182012	NA	Naive CD4+ T cell	Prodromal_iPD
TEX261	29.904	0.0308653	0.115175	0.267985	0.788711	0.915901	Naive CD4+ T cell	Prodromal_iPD
NAGK	52.5053	-0.0718401	0.0887808	-0.809185	0.418409	0.719822	Naive CD4+ T cell	Prodromal_iPD
MCEE	27.618	0.0779185	0.140023	0.556471	0.577889	0.817138	Naive CD4+ T cell	Prodromal_iPD
MPHOSPH10	96.068	0.0434061	0.0740015	0.586557	0.557501	0.807296	Naive CD4+ T cell	Prodromal_iPD
PAIP2B	17.7219	-0.333205	0.159826	-2.0848	0.0370872	NA	Naive CD4+ T cell	Prodromal_iPD
ZNF638	298.705	0.0105911	0.0720644	0.146967	0.883158	0.95415	Naive CD4+ T cell	Prodromal_iPD
EXOC6B	99.2762	-0.0382299	0.0881999	-0.433446	0.664691	0.863842	Naive CD4+ T cell	Prodromal_iPD
SFXN5	6.62251	0.382724	0.260839	1.46728	0.1423	NA	Naive CD4+ T cell	Prodromal_iPD
RAB11FIP5	12.5797	0.397468	0.185499	2.14269	0.0321378	NA	Naive CD4+ T cell	Prodromal_iPD
SMYD5	19.9965	0.065908	0.142467	0.462621	0.643636	NA	Naive CD4+ T cell	Prodromal_iPD
PRADC1	21.5992	0.0334404	0.149597	0.223537	0.823117	NA	Naive CD4+ T cell	Prodromal_iPD
CCT7	288.704	-0.174352	0.0750941	-2.32178	0.0202449	0.208924	Naive CD4+ T cell	Prodromal_iPD
FBXO41	10.1157	0.182599	0.206873	0.882663	0.377418	NA	Naive CD4+ T cell	Prodromal_iPD
ALMS1	67.6757	-0.189258	0.0918757	-2.05994	0.0394041	0.264549	Naive CD4+ T cell	Prodromal_iPD
TPRKB	94.2127	0.180861	0.0911226	1.98481	0.0471653	0.285977	Naive CD4+ T cell	Prodromal_iPD
DUSP11	95.0473	0.00127149	0.087607	0.0145136	0.98842	0.996764	Naive CD4+ T cell	Prodromal_iPD
STAMBP	61.903	0.0422631	0.0845701	0.499741	0.617258	0.837211	Naive CD4+ T cell	Prodromal_iPD
DGUOK	250.183	0.13149	0.0673364	1.95273	0.0508518	0.292464	Naive CD4+ T cell	Prodromal_iPD
TET3	20.3748	0.0288533	0.173564	0.166241	0.867967	NA	Naive CD4+ T cell	Prodromal_iPD
BOLA3	91.8	0.152969	0.14461	1.05781	0.290144	0.615921	Naive CD4+ T cell	Prodromal_iPD
MOB1A	160.215	-0.107627	0.0750238	-1.43457	0.15141	0.471834	Naive CD4+ T cell	Prodromal_iPD
MTHFD2	49.3257	-0.229604	0.108643	-2.11338	0.0345679	0.25073	Naive CD4+ T cell	Prodromal_iPD
SLC4A5	20.8449	0.0177268	0.162098	0.109359	0.912918	NA	Naive CD4+ T cell	Prodromal_iPD
DCTN1	86.4146	-0.153545	0.0739895	-2.07522	0.0379658	0.260064	Naive CD4+ T cell	Prodromal_iPD
WDR54	69.4754	-0.0158431	0.097394	-0.16267	0.870778	0.949912	Naive CD4+ T cell	Prodromal_iPD
INO80B	44.3773	-0.0834915	0.0948567	-0.880186	0.378758	0.691007	Naive CD4+ T cell	Prodromal_iPD
WBP1	128.12	0.154044	0.0748254	2.05871	0.0395224	0.264648	Naive CD4+ T cell	Prodromal_iPD
MOGS	106.807	0.0169316	0.0734424	0.230542	0.81767	0.928789	Naive CD4+ T cell	Prodromal_iPD
MRPL53	11.9013	0.0435451	0.21071	0.206659	0.836276	NA	Naive CD4+ T cell	Prodromal_iPD
CCDC142	17.8464	0.329839	0.159638	2.06617	0.0388124	NA	Naive CD4+ T cell	Prodromal_iPD
TTC31	36.5629	-0.081557	0.116479	-0.700184	0.483812	0.763991	Naive CD4+ T cell	Prodromal_iPD
PCGF1	18.225	-0.280281	0.163247	-1.71692	0.0859942	NA	Naive CD4+ T cell	Prodromal_iPD
AUP1	248.632	0.127726	0.0643805	1.98393	0.047264	0.286128	Naive CD4+ T cell	Prodromal_iPD
HTRA2	45.8386	-0.00400134	0.109583	-0.0365144	0.970872	0.990718	Naive CD4+ T cell	Prodromal_iPD
DOK1	18.3662	-0.117629	0.163169	-0.7209	0.470971	NA	Naive CD4+ T cell	Prodromal_iPD
SEMA4F	12.373	-0.0108521	0.181977	-0.0596342	0.952447	NA	Naive CD4+ T cell	Prodromal_iPD
HK2	6.06317	0.243877	0.278699	0.875056	0.381543	NA	Naive CD4+ T cell	Prodromal_iPD
POLE4	176.151	-0.00210901	0.0923415	-0.0228393	0.981778	0.993686	Naive CD4+ T cell	Prodromal_iPD
MRPL19	56.2947	0.137541	0.095889	1.43438	0.151465	0.471834	Naive CD4+ T cell	Prodromal_iPD
GCFC2	50.3373	0.121683	0.0999555	1.21737	0.223464	0.552151	Naive CD4+ T cell	Prodromal_iPD
SUCLG1	131.184	-0.0845877	0.0714863	-1.18327	0.236702	0.564317	Naive CD4+ T cell	Prodromal_iPD
DNAH6	37.7755	0.0286213	0.159564	0.179372	0.857646	0.946163	Naive CD4+ T cell	Prodromal_iPD
TRABD2A	462.823	0.00280407	0.059124	0.047427	0.962173	0.987594	Naive CD4+ T cell	Prodromal_iPD
TMSB10	11415.7	0.228582	0.115114	1.98569	0.0470673	0.285605	Naive CD4+ T cell	Prodromal_iPD
KCMF1	102.79	0.174811	0.0939711	1.86027	0.062848	0.318802	Naive CD4+ T cell	Prodromal_iPD
TGOLN2	308.826	0.00356305	0.0672166	0.0530084	0.957725	0.985872	Naive CD4+ T cell	Prodromal_iPD
RETSAT	15.4077	-0.197727	0.160364	-1.23299	0.217579	NA	Naive CD4+ T cell	Prodromal_iPD
ELMOD3	49.0045	0.0945186	0.100911	0.936651	0.348938	0.667347	Naive CD4+ T cell	Prodromal_iPD
CAPG	34.3384	-0.184126	0.21936	-0.839382	0.401255	0.707598	Naive CD4+ T cell	Prodromal_iPD
MAT2A	114.949	-0.145193	0.107144	-1.35512	0.17538	0.499686	Naive CD4+ T cell	Prodromal_iPD
GGCX	18.788	0.127212	0.139636	0.911027	0.362281	NA	Naive CD4+ T cell	Prodromal_iPD
VAMP8	337.712	-0.0623674	0.110703	-0.563377	0.573178	0.815493	Naive CD4+ T cell	Prodromal_iPD
VAMP5	169.133	0.137315	0.123606	1.11091	0.266608	0.59486	Naive CD4+ T cell	Prodromal_iPD
RNF181	144.357	0.158289	0.106056	1.4925	0.135568	0.451564	Naive CD4+ T cell	Prodromal_iPD
TMEM150A	19.5279	0.0245944	0.139848	0.175865	0.8604	NA	Naive CD4+ T cell	Prodromal_iPD
USP39	75.7248	0.0486656	0.0846418	0.57496	0.565319	0.811137	Naive CD4+ T cell	Prodromal_iPD
GNLY	2.40974	-1.70649	0.884007	-1.93041	0.0535564	NA	Naive CD4+ T cell	Prodromal_iPD
ST3GAL5	47.865	0.379392	0.136016	2.78932	0.00528183	0.133152	Naive CD4+ T cell	Prodromal_iPD
POLR1A	32.5034	-0.0530201	0.136129	-0.389485	0.696917	0.880048	Naive CD4+ T cell	Prodromal_iPD
PTCD3	92.1845	0.136955	0.0906716	1.51045	0.130928	0.444251	Naive CD4+ T cell	Prodromal_iPD
IMMT	108.368	0.023194	0.0933029	0.248589	0.803679	0.922685	Naive CD4+ T cell	Prodromal_iPD
MRPL35	34.0069	-0.0797037	0.128124	-0.622082	0.533888	0.791812	Naive CD4+ T cell	Prodromal_iPD
KDM3A	97.8927	0.0829289	0.108265	0.765983	0.443686	0.735099	Naive CD4+ T cell	Prodromal_iPD
CHMP3	198.241	0.216704	0.0689268	3.14397	0.0016667	0.089023	Naive CD4+ T cell	Prodromal_iPD
RNF103	38.9961	0.533831	0.197586	2.70177	0.00689715	0.148641	Naive CD4+ T cell	Prodromal_iPD
RMND5A	51.2847	-0.20622	0.103707	-1.9885	0.0467569	0.284836	Naive CD4+ T cell	Prodromal_iPD
CD8A	6.84047	0.32949	0.458079	0.719286	0.471965	NA	Naive CD4+ T cell	Prodromal_iPD
CD8B	14.338	0.206809	0.380997	0.54281	0.587261	NA	Naive CD4+ T cell	Prodromal_iPD
PLGLB1	4.43208	0.00561494	0.348976	0.0160897	0.987163	NA	Naive CD4+ T cell	Prodromal_iPD
RGPD2	23.5171	-0.264093	0.455371	-0.579951	0.561948	0.810041	Naive CD4+ T cell	Prodromal_iPD
KRCC1	95.7095	-0.15902	0.0829146	-1.91787	0.0551269	0.303218	Naive CD4+ T cell	Prodromal_iPD
EIF2AK3	48.5469	0.216477	0.160209	1.35121	0.176627	0.50139	Naive CD4+ T cell	Prodromal_iPD
MAL	811.385	0.150051	0.0723997	2.07254	0.038215	0.260621	Naive CD4+ T cell	Prodromal_iPD
MRPS5	122.278	-0.114806	0.093979	-1.22161	0.221854	0.550451	Naive CD4+ T cell	Prodromal_iPD
ZNF514	14.0083	-0.0557477	0.177368	-0.314305	0.75329	NA	Naive CD4+ T cell	Prodromal_iPD
ZNF2	6.25903	-0.301376	0.237301	-1.27001	0.204079	NA	Naive CD4+ T cell	Prodromal_iPD
FAHD2A	47.7623	0.047056	0.105606	0.445579	0.655901	0.859826	Naive CD4+ T cell	Prodromal_iPD
ANKRD36C	110.803	0.169774	0.100193	1.69447	0.0901754	0.374452	Naive CD4+ T cell	Prodromal_iPD
GPAT2	5.00428	0.402868	0.365869	1.10113	0.270841	NA	Naive CD4+ T cell	Prodromal_iPD
DUSP2	127.784	-0.267575	0.167134	-1.60096	0.109386	0.407125	Naive CD4+ T cell	Prodromal_iPD
STARD7	92.2599	-0.136089	0.0731131	-1.86135	0.0626952	0.318649	Naive CD4+ T cell	Prodromal_iPD
TMEM127	40.2998	-0.113399	0.0992874	-1.14213	0.253402	0.582367	Naive CD4+ T cell	Prodromal_iPD
CIAO1	122.939	0.0684851	0.0663784	1.03174	0.302195	0.625094	Naive CD4+ T cell	Prodromal_iPD
SNRNP200	223.784	-0.0541175	0.0564539	-0.958614	0.337753	0.656968	Naive CD4+ T cell	Prodromal_iPD
ARID5A	170.663	0.509188	0.210317	2.42105	0.0154759	0.192559	Naive CD4+ T cell	Prodromal_iPD
KANSL3	47.6054	0.180507	0.106067	1.70182	0.0887898	0.372574	Naive CD4+ T cell	Prodromal_iPD
LMAN2L	10.662	0.0949128	0.213051	0.445494	0.655963	NA	Naive CD4+ T cell	Prodromal_iPD
CNNM4	8.97564	-0.0717016	0.202805	-0.353549	0.723677	NA	Naive CD4+ T cell	Prodromal_iPD
CNNM3	37.5463	0.0799862	0.119086	0.671669	0.501794	0.772138	Naive CD4+ T cell	Prodromal_iPD
ANKRD23	8.7441	-0.000213489	0.22115	-0.000965356	0.99923	NA	Naive CD4+ T cell	Prodromal_iPD
ANKRD39	40.537	-0.154364	0.108282	-1.42558	0.153991	0.474946	Naive CD4+ T cell	Prodromal_iPD
SEMA4C	19.2691	-0.0838126	0.155899	-0.537607	0.590849	NA	Naive CD4+ T cell	Prodromal_iPD
FAM178B	5.01612	0.050343	0.297388	0.169284	0.865573	NA	Naive CD4+ T cell	Prodromal_iPD
FAHD2B	36.1669	0.12201	0.125075	0.975495	0.329315	0.649879	Naive CD4+ T cell	Prodromal_iPD
ANKRD36	145.517	0.116269	0.092129	1.26202	0.206942	0.537869	Naive CD4+ T cell	Prodromal_iPD
ANKRD36B	103.285	0.0471861	0.0976796	0.48307	0.629046	0.844787	Naive CD4+ T cell	Prodromal_iPD
COX5B	644.045	0.184524	0.10621	1.73736	0.0823241	0.359893	Naive CD4+ T cell	Prodromal_iPD
ACTR1B	101.178	0.0664044	0.094304	0.704153	0.481338	0.763721	Naive CD4+ T cell	Prodromal_iPD
ZAP70	466.448	-0.0933558	0.0607952	-1.53558	0.124642	0.435975	Naive CD4+ T cell	Prodromal_iPD
TMEM131	118.259	-0.0425639	0.076195	-0.558618	0.576422	0.816668	Naive CD4+ T cell	Prodromal_iPD
INPP4A	192.378	-0.150014	0.0798681	-1.87828	0.0603432	0.315582	Naive CD4+ T cell	Prodromal_iPD
COA5	93.5425	0.145837	0.0797878	1.82781	0.0675775	0.32985	Naive CD4+ T cell	Prodromal_iPD
UNC50	69.2488	-0.0456908	0.0893919	-0.511129	0.609261	0.833799	Naive CD4+ T cell	Prodromal_iPD
MGAT4A	674.917	0.33524	0.0970836	3.4531	0.000554176	0.0715247	Naive CD4+ T cell	Prodromal_iPD
TSGA10	54.5934	0.0947121	0.116178	0.815233	0.414939	0.717545	Naive CD4+ T cell	Prodromal_iPD
AC079447.1	24.5767	0.064377	0.14813	0.434598	0.663854	0.863837	Naive CD4+ T cell	Prodromal_iPD
LIPT1	27.2255	-0.0370584	0.145834	-0.254115	0.799407	0.920675	Naive CD4+ T cell	Prodromal_iPD
MITD1	114.417	0.0275612	0.0899446	0.306425	0.759281	0.9057	Naive CD4+ T cell	Prodromal_iPD
MRPL30	36.4498	0.129845	0.120128	1.08088	0.27975	0.605376	Naive CD4+ T cell	Prodromal_iPD
TXNDC9	55.2977	-0.257621	0.111729	-2.30577	0.0211233	0.212424	Naive CD4+ T cell	Prodromal_iPD
EIF5B	203.669	0.0646537	0.0728233	0.887816	0.37464	0.687209	Naive CD4+ T cell	Prodromal_iPD
REV1	111.627	0.332072	0.111821	2.96967	0.00298121	0.109918	Naive CD4+ T cell	Prodromal_iPD
AFF3	60.1518	0.279326	0.249519	1.11946	0.262944	0.590989	Naive CD4+ T cell	Prodromal_iPD
PDCL3	82.4553	0.0746783	0.106789	0.699306	0.484361	0.76405	Naive CD4+ T cell	Prodromal_iPD
NPAS2	12.8356	0.0505132	0.238192	0.212069	0.832053	NA	Naive CD4+ T cell	Prodromal_iPD
TBC1D8	6.02927	-0.417947	0.315654	-1.32406	0.185482	NA	Naive CD4+ T cell	Prodromal_iPD
CNOT11	98.9753	-0.0955428	0.0713472	-1.33913	0.18053	0.506711	Naive CD4+ T cell	Prodromal_iPD
RNF149	268.456	0.155523	0.110715	1.40472	0.160104	0.482487	Naive CD4+ T cell	Prodromal_iPD
MAP4K4	235.469	-0.0945396	0.0695978	-1.35837	0.174346	0.499114	Naive CD4+ T cell	Prodromal_iPD
IL18R1	11.7156	0.251865	0.227608	1.10657	0.268478	NA	Naive CD4+ T cell	Prodromal_iPD
MFSD9	9.63393	-0.306103	0.203234	-1.50616	0.132026	NA	Naive CD4+ T cell	Prodromal_iPD
TMEM182	14.7506	-0.25395	0.16575	-1.53212	0.125492	NA	Naive CD4+ T cell	Prodromal_iPD
MRPS9	61.9757	-0.141529	0.0907753	-1.55911	0.118969	0.426279	Naive CD4+ T cell	Prodromal_iPD
TGFBRAP1	42.1358	0.138745	0.105738	1.31216	0.189466	0.515223	Naive CD4+ T cell	Prodromal_iPD
NCK2	407.987	0.0412478	0.0529327	0.779249	0.435833	0.731385	Naive CD4+ T cell	Prodromal_iPD
UXS1	120.512	-0.0478986	0.072219	-0.663241	0.507176	0.774687	Naive CD4+ T cell	Prodromal_iPD
GCC2	542.685	0.204844	0.1218	1.68181	0.0926066	0.377433	Naive CD4+ T cell	Prodromal_iPD
LIMS1	175.803	-0.255268	0.145474	-1.75473	0.0793047	0.355441	Naive CD4+ T cell	Prodromal_iPD
RANBP2	221.222	0.154397	0.0971315	1.58956	0.111933	0.412104	Naive CD4+ T cell	Prodromal_iPD
CCDC138	26.3453	-0.178355	0.144465	-1.23458	0.216986	0.546053	Naive CD4+ T cell	Prodromal_iPD
EDAR	37.0314	0.11101	0.147209	0.754101	0.450789	0.741694	Naive CD4+ T cell	Prodromal_iPD
SH3RF3	14.7796	0.136338	0.190391	0.716094	0.473933	NA	Naive CD4+ T cell	Prodromal_iPD
MTLN	121.56	0.056609	0.147726	0.383203	0.701569	0.882808	Naive CD4+ T cell	Prodromal_iPD
BCL2L11	29.3627	0.0974632	0.158231	0.615956	0.537923	0.794693	Naive CD4+ T cell	Prodromal_iPD
ANAPC1	67.5898	0.0514872	0.0835628	0.61615	0.537796	0.794693	Naive CD4+ T cell	Prodromal_iPD
TMEM87B	88.306	-0.246145	0.107291	-2.29418	0.0217803	0.215334	Naive CD4+ T cell	Prodromal_iPD
FBLN7	70.9995	-0.136762	0.126822	-1.07838	0.280865	0.606847	Naive CD4+ T cell	Prodromal_iPD
ZC3H8	89.2815	0.204651	0.0882401	2.31926	0.0203812	0.209508	Naive CD4+ T cell	Prodromal_iPD
ZC3H6	128.255	0.181109	0.0871633	2.07781	0.0377268	0.259718	Naive CD4+ T cell	Prodromal_iPD
RGPD8	31.9571	0.226531	0.180385	1.25582	0.209182	0.538982	Naive CD4+ T cell	Prodromal_iPD
TTL	13.3227	-0.0677707	0.164418	-0.412184	0.680204	NA	Naive CD4+ T cell	Prodromal_iPD
POLR1B	22.0997	-0.391782	0.163996	-2.38897	0.0168956	NA	Naive CD4+ T cell	Prodromal_iPD
CHCHD5	102.634	0.201912	0.0947261	2.13153	0.0330452	0.2466	Naive CD4+ T cell	Prodromal_iPD
SLC20A1	67.2181	-0.156478	0.0954587	-1.63922	0.101168	0.391837	Naive CD4+ T cell	Prodromal_iPD
PSD4	88.6478	-0.0269444	0.116791	-0.230705	0.817544	0.928789	Naive CD4+ T cell	Prodromal_iPD
PAX8	7.90998	0.122743	0.569813	0.21541	0.829448	NA	Naive CD4+ T cell	Prodromal_iPD
CBWD2	88.2912	0.147211	0.0779437	1.88868	0.0589342	0.311785	Naive CD4+ T cell	Prodromal_iPD
RABL2A	29.2633	0.527872	0.17364	3.04004	0.00236549	0.0979784	Naive CD4+ T cell	Prodromal_iPD
SLC35F5	32.3572	0.206356	0.12014	1.71763	0.0858638	0.366623	Naive CD4+ T cell	Prodromal_iPD
ACTR3	450.227	-0.345881	0.105914	-3.26569	0.00109198	0.0754483	Naive CD4+ T cell	Prodromal_iPD
DDX18	323.537	0.125709	0.094569	1.32928	0.183754	0.509874	Naive CD4+ T cell	Prodromal_iPD
CCDC93	75.2532	0.124757	0.110807	1.1259	0.260207	0.588766	Naive CD4+ T cell	Prodromal_iPD
INSIG2	48.8525	0.0588797	0.100296	0.587057	0.557166	0.807296	Naive CD4+ T cell	Prodromal_iPD
DBI	218.428	0.105423	0.129115	0.816504	0.414212	0.717136	Naive CD4+ T cell	Prodromal_iPD
TMEM177	34.1818	0.144346	0.124687	1.15767	0.246998	0.576618	Naive CD4+ T cell	Prodromal_iPD
PTPN4	269.905	0.0814491	0.0889818	0.915345	0.36001	0.673587	Naive CD4+ T cell	Prodromal_iPD
EPB41L5	23.8223	-0.223772	0.137261	-1.63026	0.103046	0.396191	Naive CD4+ T cell	Prodromal_iPD
TMEM185B	27.503	-0.170967	0.125423	-1.36313	0.172841	0.497744	Naive CD4+ T cell	Prodromal_iPD
RALB	19.6793	-0.356251	0.159493	-2.23364	0.0255064	NA	Naive CD4+ T cell	Prodromal_iPD
CLASP1	83.8133	-0.0698958	0.106622	-0.655549	0.512115	0.777488	Naive CD4+ T cell	Prodromal_iPD
NIFK	136.3	0.105521	0.0798777	1.32104	0.186489	0.512445	Naive CD4+ T cell	Prodromal_iPD
TSN	83.2539	0.199305	0.0860336	2.31659	0.0205261	0.209885	Naive CD4+ T cell	Prodromal_iPD
GYPC	804.481	0.18429	0.108967	1.69125	0.0907894	0.3747	Naive CD4+ T cell	Prodromal_iPD
BIN1	429.98	-0.0524818	0.0674812	-0.777724	0.436732	0.731737	Naive CD4+ T cell	Prodromal_iPD
ERCC3	59.4604	0.115323	0.0929195	1.24111	0.214567	0.543405	Naive CD4+ T cell	Prodromal_iPD
MAP3K2	177.279	0.00913486	0.0842444	0.108433	0.913652	0.968218	Naive CD4+ T cell	Prodromal_iPD
IWS1	90.8083	0.0129091	0.0785466	0.164349	0.869456	0.949831	Naive CD4+ T cell	Prodromal_iPD
LIMS2	30.1696	-0.249637	0.174716	-1.42882	0.153057	0.473267	Naive CD4+ T cell	Prodromal_iPD
WDR33	221.884	0.157317	0.0591215	2.66091	0.00779297	0.153315	Naive CD4+ T cell	Prodromal_iPD
SFT2D3	31.7292	-0.0603317	0.129338	-0.466465	0.640883	0.85183	Naive CD4+ T cell	Prodromal_iPD
POLR2D	72.5523	0.167708	0.0923526	1.81595	0.0693783	0.334214	Naive CD4+ T cell	Prodromal_iPD
AMMECR1L	14.221	-0.222501	0.175423	-1.26837	0.204665	NA	Naive CD4+ T cell	Prodromal_iPD
SAP130	41.939	-0.193542	0.10496	-1.84396	0.0651888	0.325401	Naive CD4+ T cell	Prodromal_iPD
UGGT1	41.2863	-0.108676	0.101966	-1.0658	0.286513	0.611525	Naive CD4+ T cell	Prodromal_iPD
HS6ST1	10.8617	-0.0218032	0.19624	-0.111105	0.911533	NA	Naive CD4+ T cell	Prodromal_iPD
SMPD4	67.3728	-0.0275857	0.0940228	-0.293394	0.769221	0.909194	Naive CD4+ T cell	Prodromal_iPD
MZT2B	1048.39	0.317578	0.107919	2.94273	0.00325327	0.113223	Naive CD4+ T cell	Prodromal_iPD
CCDC115	107.267	-0.0828399	0.0746638	-1.10951	0.267212	0.59486	Naive CD4+ T cell	Prodromal_iPD
IMP4	101.488	-0.0472641	0.0687314	-0.687663	0.491665	0.76761	Naive CD4+ T cell	Prodromal_iPD
PTPN18	91.7975	-0.145401	0.079841	-1.82113	0.0685876	0.332485	Naive CD4+ T cell	Prodromal_iPD
ARHGEF4	4.55392	1.11826	0.405938	2.75476	0.00587361	NA	Naive CD4+ T cell	Prodromal_iPD
FAM168B	62.2038	0.000685128	0.107816	0.00635462	0.99493	0.99827	Naive CD4+ T cell	Prodromal_iPD
PLEKHB2	62.8408	-0.0258166	0.0934307	-0.276318	0.782304	0.913413	Naive CD4+ T cell	Prodromal_iPD
MZT2A	450.872	-0.000814541	0.131942	-0.00617349	0.995074	0.99827	Naive CD4+ T cell	Prodromal_iPD
MGAT5	103.848	0.0657501	0.121862	0.539547	0.589509	0.822551	Naive CD4+ T cell	Prodromal_iPD
CCNT2	113.804	0.0808992	0.0849984	0.951773	0.341212	0.661628	Naive CD4+ T cell	Prodromal_iPD
RAB3GAP1	204.403	-0.0345074	0.059679	-0.578217	0.563117	0.810121	Naive CD4+ T cell	Prodromal_iPD
ZRANB3	47.7112	-0.0531351	0.101233	-0.524879	0.599667	0.828137	Naive CD4+ T cell	Prodromal_iPD
R3HDM1	111.744	0.0718666	0.0802474	0.895563	0.370486	0.68414	Naive CD4+ T cell	Prodromal_iPD
UBXN4	372.873	0.00586084	0.0667997	0.0877376	0.930085	0.974494	Naive CD4+ T cell	Prodromal_iPD
MCM6	40.3555	0.0299354	0.142884	0.209508	0.834052	0.936615	Naive CD4+ T cell	Prodromal_iPD
DARS	198.711	0.0112158	0.0642424	0.174585	0.861405	0.946463	Naive CD4+ T cell	Prodromal_iPD
CXCR4	1415.11	-0.0906549	0.130447	-0.694954	0.487084	0.765172	Naive CD4+ T cell	Prodromal_iPD
SPOPL	17.7722	0.307863	0.15905	1.93564	0.0529122	NA	Naive CD4+ T cell	Prodromal_iPD
ARHGAP15	1459.21	-0.0565545	0.066933	-0.844942	0.398143	0.705799	Naive CD4+ T cell	Prodromal_iPD
GTDC1	17.9646	-0.314219	0.156447	-2.00847	0.0445934	NA	Naive CD4+ T cell	Prodromal_iPD
ZEB2	2.37283	-2.06031	0.751719	-2.74079	0.00612908	NA	Naive CD4+ T cell	Prodromal_iPD
ACVR2A	26.0369	0.186455	0.143582	1.2986	0.194081	0.522519	Naive CD4+ T cell	Prodromal_iPD
ORC4	91.0999	-0.091555	0.0792346	-1.15549	0.247888	0.577667	Naive CD4+ T cell	Prodromal_iPD
MBD5	279.883	-0.0435715	0.0622607	-0.699824	0.484037	0.763991	Naive CD4+ T cell	Prodromal_iPD
EPC2	156.138	0.0248804	0.0730494	0.340597	0.733407	0.894833	Naive CD4+ T cell	Prodromal_iPD
KIF5C	17.2963	0.275536	0.190698	1.44488	0.148492	NA	Naive CD4+ T cell	Prodromal_iPD
MMADHC	165.002	0.0833747	0.0883205	0.944002	0.345169	0.664564	Naive CD4+ T cell	Prodromal_iPD
RBM43	80.6687	0.416023	0.130581	3.18594	0.00144284	0.084384	Naive CD4+ T cell	Prodromal_iPD
NMI	67.0723	-0.0229055	0.119214	-0.192138	0.847634	0.942098	Naive CD4+ T cell	Prodromal_iPD
RIF1	115.986	0.136856	0.115923	1.18058	0.237769	0.564881	Naive CD4+ T cell	Prodromal_iPD
NEB	5.17019	0.21184	0.319721	0.662577	0.507602	NA	Naive CD4+ T cell	Prodromal_iPD
ARL5A	116.907	-0.0987674	0.0806203	-1.22509	0.22054	0.549232	Naive CD4+ T cell	Prodromal_iPD
STAM2	21.6639	-0.189581	0.157389	-1.20454	0.228383	NA	Naive CD4+ T cell	Prodromal_iPD
PRPF40A	227.792	-0.000287635	0.0703409	-0.00408916	0.996737	0.998899	Naive CD4+ T cell	Prodromal_iPD
ARL6IP6	69.1701	-0.185056	0.0796151	-2.32439	0.0201047	0.208924	Naive CD4+ T cell	Prodromal_iPD
GALNT13	2.24783	1.13813	0.9131	1.24644	0.212601	NA	Naive CD4+ T cell	Prodromal_iPD
NR4A2	140.249	-0.581776	0.239863	-2.42546	0.0152892	0.191695	Naive CD4+ T cell	Prodromal_iPD
GPD2	18.4893	-0.08774	0.154231	-0.568889	0.569432	NA	Naive CD4+ T cell	Prodromal_iPD
ERMN	6.04676	1.15476	0.356153	3.24232	0.00118561	NA	Naive CD4+ T cell	Prodromal_iPD
CYTIP	840.674	0.0420502	0.0741257	0.567283	0.570522	0.813923	Naive CD4+ T cell	Prodromal_iPD
ACVR1C	40.4323	-0.0609595	0.116247	-0.524398	0.600002	0.828137	Naive CD4+ T cell	Prodromal_iPD
ACVR1	24.4319	-0.318741	0.155262	-2.05291	0.0400808	0.26529	Naive CD4+ T cell	Prodromal_iPD
PKP4	27.4283	-0.200313	0.14296	-1.40118	0.161159	0.483291	Naive CD4+ T cell	Prodromal_iPD
WDSUB1	24.9673	-0.221333	0.180711	-1.22479	0.220655	0.549232	Naive CD4+ T cell	Prodromal_iPD
BAZ2B	38.9482	-0.154409	0.129838	-1.18924	0.234346	0.562605	Naive CD4+ T cell	Prodromal_iPD
2026-03-07	213.563	-0.101901	0.0603245	-1.68921	0.091179	0.374715	Naive CD4+ T cell	Prodromal_iPD
CD302	23.5118	0.123631	0.205767	0.600831	0.547952	0.800659	Naive CD4+ T cell	Prodromal_iPD
LY75	157.028	-0.0306936	0.105367	-0.291302	0.77082	0.909861	Naive CD4+ T cell	Prodromal_iPD
RBMS1	396.296	-0.0210941	0.0745165	-0.28308	0.777115	0.911607	Naive CD4+ T cell	Prodromal_iPD
TANK	117.022	0.101604	0.0859271	1.18245	0.237028	0.564317	Naive CD4+ T cell	Prodromal_iPD
PSMD14	72.8349	0.102901	0.0772065	1.33281	0.182595	0.508783	Naive CD4+ T cell	Prodromal_iPD
DPP4	129.255	-0.119808	0.138026	-0.868014	0.385387	0.696712	Naive CD4+ T cell	Prodromal_iPD
IFIH1	36.3717	-0.0333137	0.12534	-0.265787	0.790403	0.916528	Naive CD4+ T cell	Prodromal_iPD
GCA	36.278	-0.225099	0.132077	-1.7043	0.0883259	0.37094	Naive CD4+ T cell	Prodromal_iPD
TTC21B	61.1835	0.082788	0.105273	0.786412	0.431626	0.728186	Naive CD4+ T cell	Prodromal_iPD
STK39	83.7246	-0.0409157	0.103567	-0.395063	0.692796	0.876982	Naive CD4+ T cell	Prodromal_iPD
CERS6	183.668	-0.0280942	0.074313	-0.378052	0.705392	0.883277	Naive CD4+ T cell	Prodromal_iPD
BBS5	9.79343	-0.0626633	0.19658	-0.318768	0.749903	NA	Naive CD4+ T cell	Prodromal_iPD
FASTKD1	27.8751	-0.196622	0.140443	-1.40002	0.161507	0.483587	Naive CD4+ T cell	Prodromal_iPD
PPIG	339.262	0.209218	0.0653599	3.201	0.00136949	0.0842046	Naive CD4+ T cell	Prodromal_iPD
CCDC173	25.1983	-0.544076	0.260007	-2.09254	0.03639	0.254721	Naive CD4+ T cell	Prodromal_iPD
PHOSPHO2	31.179	0.0343584	0.143512	0.239411	0.810787	0.925642	Naive CD4+ T cell	Prodromal_iPD
KLHL23	8.34485	-0.0544769	0.235015	-0.231802	0.816692	NA	Naive CD4+ T cell	Prodromal_iPD
SSB	291.193	-0.00453882	0.0668863	-0.0678588	0.945898	0.98117	Naive CD4+ T cell	Prodromal_iPD
METTL5	133.962	-0.0232955	0.0875603	-0.266051	0.7902	0.916528	Naive CD4+ T cell	Prodromal_iPD
UBR3	114.937	-0.0315671	0.0815276	-0.387195	0.698612	0.880897	Naive CD4+ T cell	Prodromal_iPD
GORASP2	182.865	0.0758428	0.0671196	1.12996	0.258491	0.587719	Naive CD4+ T cell	Prodromal_iPD
TLK1	263.115	0.0966459	0.067594	1.4298	0.152774	0.473137	Naive CD4+ T cell	Prodromal_iPD
METTL8	28.3063	0.0895985	0.117075	0.765309	0.444087	0.735447	Naive CD4+ T cell	Prodromal_iPD
DCAF17	35.8829	-0.0262631	0.113233	-0.23194	0.816585	0.928302	Naive CD4+ T cell	Prodromal_iPD
DYNC1I2	53.0392	-0.116664	0.113793	-1.02524	0.305252	0.627067	Naive CD4+ T cell	Prodromal_iPD
SLC25A12	69.1519	-0.0277761	0.087962	-0.315774	0.752174	0.904158	Naive CD4+ T cell	Prodromal_iPD
HAT1	73.9539	-0.111955	0.0873366	-1.28188	0.199886	0.530182	Naive CD4+ T cell	Prodromal_iPD
METAP1D	33.8271	0.228026	0.115515	1.974	0.0483816	0.289078	Naive CD4+ T cell	Prodromal_iPD
ITGA6	270.825	0.00290285	0.110534	0.0262621	0.979048	0.992346	Naive CD4+ T cell	Prodromal_iPD
PDK1	112.519	0.267104	0.112653	2.37103	0.0177385	0.201824	Naive CD4+ T cell	Prodromal_iPD
SP3	197.846	0.173152	0.0922921	1.87613	0.0606369	0.316053	Naive CD4+ T cell	Prodromal_iPD
OLA1	189.21	0.135253	0.0561397	2.40922	0.0159868	0.193867	Naive CD4+ T cell	Prodromal_iPD
CIR1	160.036	0.262271	0.119951	2.18649	0.0287799	0.234681	Naive CD4+ T cell	Prodromal_iPD
SCRN3	36.821	0.289019	0.108814	2.65609	0.00790535	0.153383	Naive CD4+ T cell	Prodromal_iPD
GPR155	79.0014	0.28462	0.112256	2.53546	0.0112301	0.174082	Naive CD4+ T cell	Prodromal_iPD
WIPF1	511.258	0.0118903	0.0528249	0.225089	0.82191	0.930806	Naive CD4+ T cell	Prodromal_iPD
CHN1	7.04103	-0.801192	0.353611	-2.26575	0.023467	NA	Naive CD4+ T cell	Prodromal_iPD
ATF2	79.232	-0.0696792	0.081433	-0.855663	0.392184	0.700354	Naive CD4+ T cell	Prodromal_iPD
ATP5MC3	468.332	0.218072	0.0849249	2.56782	0.010234	0.168108	Naive CD4+ T cell	Prodromal_iPD
LNPK	49.5196	-0.0354153	0.092241	-0.383943	0.701021	0.882788	Naive CD4+ T cell	Prodromal_iPD
MTX2	38.6653	0.164329	0.110172	1.49157	0.135813	0.451992	Naive CD4+ T cell	Prodromal_iPD
HNRNPA3	601.604	-0.0214726	0.0525806	-0.408376	0.682998	0.873524	Naive CD4+ T cell	Prodromal_iPD
NFE2L2	163.252	0.122727	0.0991282	1.23807	0.215691	0.544927	Naive CD4+ T cell	Prodromal_iPD
AGPS	47.9165	0.00329865	0.100787	0.032729	0.973891	0.991329	Naive CD4+ T cell	Prodromal_iPD
TTC30B	9.60373	-0.791442	0.287531	-2.75255	0.0059134	NA	Naive CD4+ T cell	Prodromal_iPD
TTC30A	9.27562	-0.650445	0.269891	-2.41002	0.0159514	NA	Naive CD4+ T cell	Prodromal_iPD
RBM45	24.8385	-0.174326	0.124883	-1.39591	0.16274	0.484476	Naive CD4+ T cell	Prodromal_iPD
PRKRA	96.0746	-0.0225252	0.073947	-0.304613	0.760661	0.90594	Naive CD4+ T cell	Prodromal_iPD
PLEKHA3	66.1516	0.0376859	0.0893396	0.421827	0.673151	0.868261	Naive CD4+ T cell	Prodromal_iPD
TTN	151.1	0.167409	0.111893	1.49615	0.134614	0.450322	Naive CD4+ T cell	Prodromal_iPD
CCDC141	59.0811	0.120369	0.129611	0.928701	0.353044	0.66894	Naive CD4+ T cell	Prodromal_iPD
SESTD1	8.17093	0.124689	0.452401	0.275617	0.782842	NA	Naive CD4+ T cell	Prodromal_iPD
CWC22	75.8698	-0.0162426	0.0944129	-0.172038	0.863408	0.947393	Naive CD4+ T cell	Prodromal_iPD
UBE2E3	103.242	-0.0202354	0.0745101	-0.271579	0.785945	0.915804	Naive CD4+ T cell	Prodromal_iPD
ITGA4	462.653	-0.146701	0.111429	-1.31654	0.187991	0.513552	Naive CD4+ T cell	Prodromal_iPD
ITPRID2	24.1263	0.023807	0.134775	0.176642	0.85979	0.946463	Naive CD4+ T cell	Prodromal_iPD
DNAJC10	53.01	-0.157951	0.101281	-1.55954	0.118869	0.426132	Naive CD4+ T cell	Prodromal_iPD
NUP35	23.4588	0.0868087	0.131008	0.66262	0.507574	0.774687	Naive CD4+ T cell	Prodromal_iPD
ZC3H15	284.651	0.195327	0.0928636	2.10338	0.035433	0.251707	Naive CD4+ T cell	Prodromal_iPD
ITGAV	14.0531	-0.267827	0.17249	-1.55271	0.120492	NA	Naive CD4+ T cell	Prodromal_iPD
WDR75	79.685	0.0315218	0.0836342	0.376901	0.706247	0.883532	Naive CD4+ T cell	Prodromal_iPD
SLC40A1	149.613	-0.0379053	0.156926	-0.24155	0.809129	0.925109	Naive CD4+ T cell	Prodromal_iPD
ASNSD1	19.2904	0.180622	0.146903	1.22953	0.218873	NA	Naive CD4+ T cell	Prodromal_iPD
ANKAR	58.4254	0.126422	0.101619	1.24408	0.21347	0.541983	Naive CD4+ T cell	Prodromal_iPD
OSGEPL1	32.3019	0.179313	0.11698	1.53286	0.125311	0.436094	Naive CD4+ T cell	Prodromal_iPD
ORMDL1	318.942	0.127796	0.0529039	2.41562	0.0157084	0.193206	Naive CD4+ T cell	Prodromal_iPD
PMS1	60.4504	-0.0401365	0.101515	-0.395374	0.692567	0.876982	Naive CD4+ T cell	Prodromal_iPD
HIBCH	75.5378	-0.0284785	0.0990985	-0.287376	0.773825	0.910304	Naive CD4+ T cell	Prodromal_iPD
INPP1	6.58667	-0.21449	0.267536	-0.801723	0.422713	NA	Naive CD4+ T cell	Prodromal_iPD
MFSD6	84.3216	0.110601	0.0981722	1.1266	0.259913	0.588691	Naive CD4+ T cell	Prodromal_iPD
NEMP2	36.1874	-0.0283318	0.109657	-0.258366	0.796124	0.919726	Naive CD4+ T cell	Prodromal_iPD
NAB1	13.4741	0.0335568	0.184718	0.181665	0.855846	NA	Naive CD4+ T cell	Prodromal_iPD
GLS	305.849	-0.0728094	0.0620937	-1.17257	0.240967	0.569473	Naive CD4+ T cell	Prodromal_iPD
STAT1	396.097	-0.36876	0.155141	-2.37693	0.0174575	0.201522	Naive CD4+ T cell	Prodromal_iPD
STAT4	376.758	0.113509	0.073106	1.55266	0.120503	0.428413	Naive CD4+ T cell	Prodromal_iPD
NABP1	26.381	-0.262619	0.171328	-1.53284	0.125315	0.436094	Naive CD4+ T cell	Prodromal_iPD
CAVIN2	5.29039	0.160057	0.457127	0.350137	0.726236	NA	Naive CD4+ T cell	Prodromal_iPD
SLC39A10	127.752	-0.0399848	0.0712694	-0.561038	0.574771	0.816517	Naive CD4+ T cell	Prodromal_iPD
DNAH7	6.17601	0.117465	0.255441	0.459852	0.645622	NA	Naive CD4+ T cell	Prodromal_iPD
STK17B	814.051	0.0329454	0.0685412	0.480665	0.630755	0.845911	Naive CD4+ T cell	Prodromal_iPD
HECW2	47.2159	-0.275921	0.199199	-1.38515	0.166005	0.489129	Naive CD4+ T cell	Prodromal_iPD
GTF3C3	40.3568	0.00709568	0.102504	0.0692233	0.944812	0.98082	Naive CD4+ T cell	Prodromal_iPD
PGAP1	21.4995	0.0939433	0.178962	0.524933	0.59963	NA	Naive CD4+ T cell	Prodromal_iPD
ANKRD44	770.832	-0.0574638	0.0580839	-0.989323	0.322505	0.643601	Naive CD4+ T cell	Prodromal_iPD
SF3B1	518.862	0.00917174	0.0731603	0.125365	0.900235	0.962091	Naive CD4+ T cell	Prodromal_iPD
COQ10B	99.616	0.0556275	0.113371	0.490666	0.623663	0.841929	Naive CD4+ T cell	Prodromal_iPD
HSPD1	344.954	-0.249312	0.100823	-2.47277	0.0134071	0.182482	Naive CD4+ T cell	Prodromal_iPD
HSPE1	270.855	-0.0685015	0.113052	-0.605929	0.544562	0.798852	Naive CD4+ T cell	Prodromal_iPD
MOB4	131.566	0.160539	0.081444	1.97116	0.0487053	0.289078	Naive CD4+ T cell	Prodromal_iPD
MARS2	14.6806	-0.0610673	0.163282	-0.374	0.708404	NA	Naive CD4+ T cell	Prodromal_iPD
PLCL1	357.516	-0.119879	0.0907033	-1.32166	0.186282	0.512445	Naive CD4+ T cell	Prodromal_iPD
FTCDNL1	15.6881	0.244533	0.179966	1.35877	0.17422	NA	Naive CD4+ T cell	Prodromal_iPD
TYW5	25.3984	0.204504	0.134899	1.51597	0.129526	0.441592	Naive CD4+ T cell	Prodromal_iPD
MAIP1	35.651	0.19834	0.131434	1.50904	0.131289	0.444366	Naive CD4+ T cell	Prodromal_iPD
SPATS2L	5.35989	0.0457768	0.323186	0.141642	0.887363	NA	Naive CD4+ T cell	Prodromal_iPD
KCTD18	43.1884	0.181675	0.107018	1.69761	0.0895809	0.373007	Naive CD4+ T cell	Prodromal_iPD
SGO2	8.79713	-0.417826	0.200882	-2.07996	0.0375295	NA	Naive CD4+ T cell	Prodromal_iPD
BZW1	270.99	0.129991	0.0835643	1.55558	0.119809	0.427314	Naive CD4+ T cell	Prodromal_iPD
CLK1	205.903	-0.0425661	0.0713233	-0.596806	0.550637	0.802534	Naive CD4+ T cell	Prodromal_iPD
PPIL3	72.0069	0.149065	0.102856	1.44925	0.147267	0.467819	Naive CD4+ T cell	Prodromal_iPD
NIF3L1	42.6399	0.0331523	0.0944515	0.350998	0.72559	0.892724	Naive CD4+ T cell	Prodromal_iPD
ORC2	70.0636	-0.0254664	0.0855572	-0.297653	0.765968	0.908107	Naive CD4+ T cell	Prodromal_iPD
FAM126B	61.6551	0.243107	0.108844	2.23353	0.025514	0.22746	Naive CD4+ T cell	Prodromal_iPD
NDUFB3	131.486	0.0434756	0.146033	0.297711	0.765924	0.908107	Naive CD4+ T cell	Prodromal_iPD
CFLAR	201.514	0.0252652	0.0681486	0.370736	0.710834	0.885559	Naive CD4+ T cell	Prodromal_iPD
CASP10	33.8356	-0.0617697	0.133292	-0.463416	0.643066	0.85308	Naive CD4+ T cell	Prodromal_iPD
CASP8	233.824	-0.0279619	0.0991603	-0.281987	0.777954	0.911763	Naive CD4+ T cell	Prodromal_iPD
TRAK2	121.642	0.203578	0.0938673	2.16879	0.0300987	0.237891	Naive CD4+ T cell	Prodromal_iPD
STRADB	64.382	0.00435577	0.111432	0.0390889	0.96882	0.989949	Naive CD4+ T cell	Prodromal_iPD
TMEM237	6.25839	0.0214518	0.257656	0.0832575	0.933647	NA	Naive CD4+ T cell	Prodromal_iPD
ALS2	15.3866	0.0178995	0.180921	0.0989354	0.92119	NA	Naive CD4+ T cell	Prodromal_iPD
SUMO1	209.239	-0.0470356	0.0642298	-0.732302	0.463984	0.753186	Naive CD4+ T cell	Prodromal_iPD
NOP58	302.25	0.198979	0.0753909	2.6393	0.00830781	0.155789	Naive CD4+ T cell	Prodromal_iPD
BMPR2	49.2583	-0.13947	0.11478	-1.2151	0.224327	0.552344	Naive CD4+ T cell	Prodromal_iPD
FAM117B	211.573	0.0298199	0.0947778	0.31463	0.753043	0.904281	Naive CD4+ T cell	Prodromal_iPD
ICA1L	22.888	0.498605	0.195712	2.54764	0.0108453	0.172937	Naive CD4+ T cell	Prodromal_iPD
WDR12	35.2877	0.0242832	0.12157	0.199746	0.841679	0.940232	Naive CD4+ T cell	Prodromal_iPD
CARF	49.9471	0.206997	0.100498	2.05972	0.0394257	0.264549	Naive CD4+ T cell	Prodromal_iPD
NBEAL1	124.136	0.109917	0.0882136	1.24603	0.212754	0.541983	Naive CD4+ T cell	Prodromal_iPD
CYP20A1	114.245	0.093789	0.0809948	1.15796	0.246879	0.576618	Naive CD4+ T cell	Prodromal_iPD
ABI2	49.101	-0.156099	0.114794	-1.35982	0.173888	0.498513	Naive CD4+ T cell	Prodromal_iPD
RAPH1	13.0705	-0.308299	0.187694	-1.64256	0.100474	NA	Naive CD4+ T cell	Prodromal_iPD
CD28	280.21	0.0351381	0.0780321	0.450303	0.652492	0.858341	Naive CD4+ T cell	Prodromal_iPD
CTLA4	78.5937	0.216727	0.152346	1.42259	0.154855	0.476643	Naive CD4+ T cell	Prodromal_iPD
ICOS	243.807	-0.122885	0.12796	-0.960342	0.336883	0.656098	Naive CD4+ T cell	Prodromal_iPD
PARD3B	7.7443	0.298107	0.282665	1.05463	0.291595	NA	Naive CD4+ T cell	Prodromal_iPD
INO80D	110.422	0.143771	0.0775139	1.85478	0.0636275	0.320141	Naive CD4+ T cell	Prodromal_iPD
NDUFS1	72.3433	0.0482294	0.0843618	0.571696	0.567528	0.812475	Naive CD4+ T cell	Prodromal_iPD
EEF1B2	6991.45	0.181123	0.0831711	2.17772	0.0294272	0.236584	Naive CD4+ T cell	Prodromal_iPD
ZDBF2	42.4783	-0.0485722	0.129722	-0.374432	0.708083	0.884533	Naive CD4+ T cell	Prodromal_iPD
ADAM23	5.82801	-0.768386	0.626207	-1.22705	0.219805	NA	Naive CD4+ T cell	Prodromal_iPD
FASTKD2	77.0075	0.0969045	0.0774535	1.25113	0.210886	0.539779	Naive CD4+ T cell	Prodromal_iPD
KLF7	81.5476	0.209827	0.120572	1.74027	0.0818111	0.359893	Naive CD4+ T cell	Prodromal_iPD
CREB1	230.278	0.263492	0.0775603	3.39725	0.000680657	0.0733692	Naive CD4+ T cell	Prodromal_iPD
METTL21A	65.485	0.0133985	0.0899963	0.148879	0.881649	0.953523	Naive CD4+ T cell	Prodromal_iPD
CCNYL1	19.4816	0.0983677	0.15176	0.648181	0.516868	NA	Naive CD4+ T cell	Prodromal_iPD
PLEKHM3	29.4853	-0.0540372	0.139892	-0.386279	0.69929	0.88161	Naive CD4+ T cell	Prodromal_iPD
IDH1	9.12094	0.160893	0.223432	0.7201	0.471463	NA	Naive CD4+ T cell	Prodromal_iPD
PIKFYVE	84.725	-0.100282	0.0929208	-1.07922	0.280491	0.606208	Naive CD4+ T cell	Prodromal_iPD
KANSL1L	40.184	-0.0661064	0.147335	-0.448681	0.653662	0.858834	Naive CD4+ T cell	Prodromal_iPD
LANCL1	73.8894	0.186732	0.0774669	2.41048	0.0159317	0.193867	Naive CD4+ T cell	Prodromal_iPD
IKZF2	8.17956	0.157915	0.36231	0.435855	0.662942	NA	Naive CD4+ T cell	Prodromal_iPD
SPAG16	34.5106	-0.0551321	0.103855	-0.530854	0.59552	0.826655	Naive CD4+ T cell	Prodromal_iPD
BARD1	11.1026	-0.475129	0.230011	-2.06568	0.0388588	NA	Naive CD4+ T cell	Prodromal_iPD
ATIC	128.946	-0.0427403	0.0759465	-0.562769	0.573593	0.815919	Naive CD4+ T cell	Prodromal_iPD
PECR	42.1782	-0.0878336	0.105296	-0.834159	0.404192	0.709552	Naive CD4+ T cell	Prodromal_iPD
TMEM169	5.96306	-0.0155225	0.252241	-0.0615386	0.95093	NA	Naive CD4+ T cell	Prodromal_iPD
XRCC5	567.183	0.0345451	0.0484305	0.713292	0.475665	0.760378	Naive CD4+ T cell	Prodromal_iPD
SMARCAL1	36.3907	-0.222982	0.139711	-1.59602	0.110485	0.410277	Naive CD4+ T cell	Prodromal_iPD
ARPC2	829.556	0.014926	0.0495061	0.301499	0.763034	0.907294	Naive CD4+ T cell	Prodromal_iPD
AAMP	107.743	-0.135515	0.0881889	-1.53664	0.124381	0.435614	Naive CD4+ T cell	Prodromal_iPD
PNKD	141.97	-0.0133385	0.129623	-0.102902	0.918041	0.970564	Naive CD4+ T cell	Prodromal_iPD
TMBIM1	102.903	-0.0499002	0.0821226	-0.60763	0.543433	0.798364	Naive CD4+ T cell	Prodromal_iPD
SLC11A1	5.39753	0.847222	0.3553	2.38452	0.0171012	NA	Naive CD4+ T cell	Prodromal_iPD
CTDSP1	157.093	0.0664345	0.0884627	0.750988	0.45266	0.743581	Naive CD4+ T cell	Prodromal_iPD
USP37	49.3689	-0.112191	0.0916832	-1.22369	0.221071	0.549248	Naive CD4+ T cell	Prodromal_iPD
CNOT9	65.9598	0.0667896	0.0986553	0.676999	0.498406	0.77021	Naive CD4+ T cell	Prodromal_iPD
ZNF142	22.2484	-0.13569	0.138224	-0.981668	0.326263	NA	Naive CD4+ T cell	Prodromal_iPD
BCS1L	31.8883	0.148087	0.121478	1.21904	0.222829	0.551458	Naive CD4+ T cell	Prodromal_iPD
RNF25	32.0718	0.067879	0.129413	0.524514	0.599921	0.828137	Naive CD4+ T cell	Prodromal_iPD
TTLL4	7.16603	-0.230491	0.219805	-1.04862	0.294354	NA	Naive CD4+ T cell	Prodromal_iPD
WNT10A	9.76413	0.0745265	0.224392	0.332126	0.739794	NA	Naive CD4+ T cell	Prodromal_iPD
NHEJ1	41.8215	-0.135553	0.0999833	-1.35575	0.175177	0.499652	Naive CD4+ T cell	Prodromal_iPD
CNPPD1	134.204	0.0660481	0.0700002	0.943542	0.345404	0.66485	Naive CD4+ T cell	Prodromal_iPD
RETREG2	123.319	0.0479092	0.0766686	0.624887	0.532045	0.791298	Naive CD4+ T cell	Prodromal_iPD
ZFAND2B	142.136	0.206269	0.0818898	2.51887	0.0117733	0.176395	Naive CD4+ T cell	Prodromal_iPD
ATG9A	31.2147	-0.0562602	0.113111	-0.49739	0.618914	0.839167	Naive CD4+ T cell	Prodromal_iPD
ANKZF1	108.482	-0.077379	0.0766586	-1.0094	0.312784	0.63354	Naive CD4+ T cell	Prodromal_iPD
STK16	62.7787	0.102007	0.0839286	1.2154	0.224214	0.552344	Naive CD4+ T cell	Prodromal_iPD
TUBA4A	256.396	-0.0365057	0.0957391	-0.381304	0.702978	0.882817	Naive CD4+ T cell	Prodromal_iPD
DNAJB2	68.632	-0.0641138	0.0977903	-0.655625	0.512066	0.777488	Naive CD4+ T cell	Prodromal_iPD
DNPEP	93.119	0.0753623	0.0754495	0.998844	0.31787	0.639678	Naive CD4+ T cell	Prodromal_iPD
SPEG	4.98491	0.0856921	0.309615	0.27677	0.781957	NA	Naive CD4+ T cell	Prodromal_iPD
GMPPA	25.2484	0.0081163	0.130407	0.0622382	0.950373	0.983053	Naive CD4+ T cell	Prodromal_iPD
CHPF	9.75625	0.0464842	0.204346	0.227478	0.820052	NA	Naive CD4+ T cell	Prodromal_iPD
STK11IP	10.3607	0.0329505	0.197259	0.167042	0.867337	NA	Naive CD4+ T cell	Prodromal_iPD
EPHA4	43.7361	-0.131153	0.250875	-0.522783	0.601125	0.829097	Naive CD4+ T cell	Prodromal_iPD
SGPP2	8.19757	0.13715	0.332214	0.412836	0.679727	NA	Naive CD4+ T cell	Prodromal_iPD
FARSB	78.8394	-0.024149	0.0727943	-0.331743	0.740084	0.897747	Naive CD4+ T cell	Prodromal_iPD
ACSL3	68.6412	-0.0874706	0.0919707	-0.95107	0.341569	0.661628	Naive CD4+ T cell	Prodromal_iPD
WDFY1	41.1392	0.0287109	0.102809	0.279265	0.780041	0.912484	Naive CD4+ T cell	Prodromal_iPD
MRPL44	95.1869	0.276746	0.119533	2.31523	0.0206004	0.210368	Naive CD4+ T cell	Prodromal_iPD
SERPINE2	13.9141	0.230684	0.33694	0.684643	0.493569	NA	Naive CD4+ T cell	Prodromal_iPD
CUL3	203.709	0.0564203	0.0866303	0.651277	0.514868	0.779229	Naive CD4+ T cell	Prodromal_iPD
DOCK10	704.374	-0.105005	0.072556	-1.44723	0.147833	0.468211	Naive CD4+ T cell	Prodromal_iPD
IRS1	6.5414	0.0375387	0.306062	0.122651	0.902384	NA	Naive CD4+ T cell	Prodromal_iPD
RHBDD1	66.912	-0.00583554	0.0916317	-0.0636847	0.949221	0.982797	Naive CD4+ T cell	Prodromal_iPD
MFF	182.064	0.0757461	0.060343	1.25526	0.209384	0.538982	Naive CD4+ T cell	Prodromal_iPD
AGFG1	82.6198	-0.165038	0.0938831	-1.75791	0.078763	0.354365	Naive CD4+ T cell	Prodromal_iPD
TRIP12	134.544	-0.117958	0.0756162	-1.55996	0.118769	0.426132	Naive CD4+ T cell	Prodromal_iPD
FBXO36	6.35874	-0.134795	0.253259	-0.53224	0.594559	NA	Naive CD4+ T cell	Prodromal_iPD
SP110	347.312	0.0485919	0.0633672	0.766831	0.443182	0.734629	Naive CD4+ T cell	Prodromal_iPD
SP140	182.995	-0.0821174	0.0891065	-0.921565	0.356756	0.670569	Naive CD4+ T cell	Prodromal_iPD
SP140L	218.901	0.176816	0.0638546	2.76904	0.00562222	0.135258	Naive CD4+ T cell	Prodromal_iPD
SP100	467.368	0.017492	0.0460941	0.379485	0.704328	0.882944	Naive CD4+ T cell	Prodromal_iPD
CAB39	161.06	-0.0952647	0.0662363	-1.43826	0.150362	0.470543	Naive CD4+ T cell	Prodromal_iPD
ITM2C	56.8405	-0.299229	0.102624	-2.91577	0.00354807	0.117374	Naive CD4+ T cell	Prodromal_iPD
GPR55	4.20953	-0.173715	0.347574	-0.499794	0.61722	NA	Naive CD4+ T cell	Prodromal_iPD
PSMD1	84.8522	0.00306594	0.0700675	0.0437569	0.965098	0.988796	Naive CD4+ T cell	Prodromal_iPD
ARMC9	40.1949	0.453705	0.186681	2.43037	0.0150834	0.190734	Naive CD4+ T cell	Prodromal_iPD
NCL	1021.92	-0.20966	0.0779877	-2.68837	0.00718017	0.150141	Naive CD4+ T cell	Prodromal_iPD
PTMA	6264.13	0.193778	0.0718145	2.69831	0.00696918	0.148641	Naive CD4+ T cell	Prodromal_iPD
PDE6D	61.8835	-0.128624	0.104582	-1.22989	0.218739	0.548018	Naive CD4+ T cell	Prodromal_iPD
COPS7B	59.502	-0.0552521	0.0969402	-0.569961	0.568704	0.812839	Naive CD4+ T cell	Prodromal_iPD
DIS3L2	96.5036	0.0286252	0.092247	0.31031	0.756325	0.9057	Naive CD4+ T cell	Prodromal_iPD
TIGD1	44.8955	0.249794	0.128613	1.94221	0.0521111	0.295208	Naive CD4+ T cell	Prodromal_iPD
EIF4E2	105.777	-0.087369	0.0620879	-1.40718	0.159373	0.48147	Naive CD4+ T cell	Prodromal_iPD
EFHD1	7.06931	-0.215708	0.258544	-0.834318	0.404102	NA	Naive CD4+ T cell	Prodromal_iPD
GIGYF2	97.3976	-0.0758861	0.0762421	-0.99533	0.319576	0.641217	Naive CD4+ T cell	Prodromal_iPD
KCNJ13	5.00644	-0.0687338	0.292161	-0.23526	0.814007	NA	Naive CD4+ T cell	Prodromal_iPD
INPP5D	155.492	-0.0722563	0.0830549	-0.869982	0.38431	0.695414	Naive CD4+ T cell	Prodromal_iPD
ATG16L1	50.4232	0.0299776	0.106781	0.280739	0.77891	0.91222	Naive CD4+ T cell	Prodromal_iPD
DGKD	110.279	-0.0436127	0.0827628	-0.52696	0.598221	0.827335	Naive CD4+ T cell	Prodromal_iPD
USP40	20.6357	0.00349525	0.170647	0.0204823	0.983659	NA	Naive CD4+ T cell	Prodromal_iPD
ARL4C	675.792	-0.202835	0.0697286	-2.90891	0.00362686	0.117902	Naive CD4+ T cell	Prodromal_iPD
COPS8	95.2052	-0.049739	0.0728329	-0.682919	0.494658	0.768764	Naive CD4+ T cell	Prodromal_iPD
LRRFIP1	481.889	-0.0232719	0.0565364	-0.411627	0.680613	0.873146	Naive CD4+ T cell	Prodromal_iPD
UBE2F	125.781	-0.0350796	0.105248	-0.333305	0.738904	0.897018	Naive CD4+ T cell	Prodromal_iPD
SCLY	30.2204	-0.0820134	0.116697	-0.702792	0.482186	0.763721	Naive CD4+ T cell	Prodromal_iPD
ILKAP	137.376	0.18223	0.0853016	2.1363	0.0326546	0.244863	Naive CD4+ T cell	Prodromal_iPD
PER2	23.6426	-0.0693701	0.13525	-0.512902	0.60802	0.833306	Naive CD4+ T cell	Prodromal_iPD
TRAF3IP1	25.0936	0.16781	0.134233	1.25014	0.211249	0.539842	Naive CD4+ T cell	Prodromal_iPD
ASB1	42.7755	0.0576977	0.0983577	0.586611	0.557465	0.807296	Naive CD4+ T cell	Prodromal_iPD
HDAC4	69.6911	-0.0781311	0.115208	-0.678174	0.497661	0.769604	Naive CD4+ T cell	Prodromal_iPD
NDUFA10	163.009	-0.0262441	0.06487	-0.404564	0.685798	0.874359	Naive CD4+ T cell	Prodromal_iPD
COPS9	194.334	0.226613	0.145832	1.55394	0.1202	0.427791	Naive CD4+ T cell	Prodromal_iPD
ANKMY1	67.2765	0.00732052	0.101252	0.0723	0.942363	0.979798	Naive CD4+ T cell	Prodromal_iPD
DUSP28	36.1169	0.0132835	0.116582	0.113941	0.909284	0.965401	Naive CD4+ T cell	Prodromal_iPD
RNPEPL1	204.632	-0.099896	0.0948053	-1.0537	0.292022	0.61788	Naive CD4+ T cell	Prodromal_iPD
CAPN10	37.7546	-0.169583	0.125827	-1.34774	0.177741	0.502348	Naive CD4+ T cell	Prodromal_iPD
SNED1	49.9292	0.0831013	0.203518	0.408325	0.683035	0.873524	Naive CD4+ T cell	Prodromal_iPD
MTERF4	183.553	0.032409	0.076495	0.423674	0.671804	0.867821	Naive CD4+ T cell	Prodromal_iPD
PASK	181.667	-0.329834	0.259522	-1.27093	0.203753	0.5341	Naive CD4+ T cell	Prodromal_iPD
PPP1R7	158.898	0.024107	0.0679163	0.354952	0.722626	0.891385	Naive CD4+ T cell	Prodromal_iPD
HDLBP	106.776	-0.0984829	0.0705097	-1.39673	0.162496	0.484304	Naive CD4+ T cell	Prodromal_iPD
FARP2	14.5156	0.0726019	0.183551	0.395541	0.692443	NA	Naive CD4+ T cell	Prodromal_iPD
STK25	84.7374	0.00684922	0.0741363	0.0923868	0.926391	0.973425	Naive CD4+ T cell	Prodromal_iPD
THAP4	71.5389	0.108614	0.0866107	1.25404	0.209826	0.539404	Naive CD4+ T cell	Prodromal_iPD
ATG4B	93.688	0.120434	0.0750865	1.60394	0.108726	0.405853	Naive CD4+ T cell	Prodromal_iPD
DTYMK	43.3362	-0.290306	0.117195	-2.47713	0.0132445	0.182482	Naive CD4+ T cell	Prodromal_iPD
ING5	109.571	-0.0193995	0.0862427	-0.22494	0.822026	0.930806	Naive CD4+ T cell	Prodromal_iPD
D2HGDH	45.9135	-0.0578235	0.11456	-0.504745	0.613738	0.836827	Naive CD4+ T cell	Prodromal_iPD
TRNT1	78.7799	-0.0362769	0.0792194	-0.457929	0.647003	0.855433	Naive CD4+ T cell	Prodromal_iPD
CRBN	265.671	0.125832	0.0522093	2.41015	0.0159461	0.193867	Naive CD4+ T cell	Prodromal_iPD
SUMF1	114.372	0.102648	0.0912505	1.1249	0.260632	0.58904	Naive CD4+ T cell	Prodromal_iPD
SETMAR	12.6447	0.278179	0.174763	1.59175	0.11144	NA	Naive CD4+ T cell	Prodromal_iPD
ITPR1	88.1444	-0.0382756	0.0862747	-0.443648	0.657297	0.860262	Naive CD4+ T cell	Prodromal_iPD
BHLHE40	11.185	0.0683237	0.269868	0.253174	0.800134	NA	Naive CD4+ T cell	Prodromal_iPD
ARL8B	96.3503	-0.0587112	0.0864085	-0.679461	0.496846	0.769604	Naive CD4+ T cell	Prodromal_iPD
EDEM1	58.8626	0.00616921	0.0985769	0.0625827	0.950099	0.983031	Naive CD4+ T cell	Prodromal_iPD
RAD18	24.3155	-0.0765081	0.147774	-0.517736	0.604643	0.831001	Naive CD4+ T cell	Prodromal_iPD
SRGAP3	7.68739	0.129626	0.246515	0.525834	0.599003	NA	Naive CD4+ T cell	Prodromal_iPD
THUMPD3	62.2185	0.156373	0.132093	1.18381	0.23649	0.564317	Naive CD4+ T cell	Prodromal_iPD
SETD5	142.856	-0.11506	0.0746404	-1.54152	0.12319	0.433064	Naive CD4+ T cell	Prodromal_iPD
MTMR14	88.5906	0.101097	0.0842666	1.19973	0.230245	0.557124	Naive CD4+ T cell	Prodromal_iPD
BRPF1	26.6697	0.0500955	0.146499	0.341952	0.732387	0.894282	Naive CD4+ T cell	Prodromal_iPD
OGG1	31.4282	-0.0928599	0.119397	-0.777743	0.43672	0.731737	Naive CD4+ T cell	Prodromal_iPD
TADA3	127.836	-0.162637	0.0898575	-1.80995	0.0703037	0.335785	Naive CD4+ T cell	Prodromal_iPD
ARPC4	284.283	-0.0428695	0.0663218	-0.646385	0.51803	0.781573	Naive CD4+ T cell	Prodromal_iPD
TTLL3	23.7678	0.215359	0.131481	1.63796	0.101431	0.392425	Naive CD4+ T cell	Prodromal_iPD
JAGN1	117.477	0.142035	0.0749546	1.89495	0.0580992	0.310971	Naive CD4+ T cell	Prodromal_iPD
IL17RC	5.34486	0.148107	0.271764	0.544984	0.585764	NA	Naive CD4+ T cell	Prodromal_iPD
CRELD1	52.152	0.00640962	0.101216	0.0633258	0.949507	0.982812	Naive CD4+ T cell	Prodromal_iPD
PRRT3	14.6544	0.119868	0.165727	0.723285	0.469505	NA	Naive CD4+ T cell	Prodromal_iPD
EMC3	102.62	0.00482312	0.0826116	0.0583831	0.953443	0.98413	Naive CD4+ T cell	Prodromal_iPD
FANCD2	20.1135	-0.0514674	0.149828	-0.343511	0.731214	NA	Naive CD4+ T cell	Prodromal_iPD
BRK1	359.767	-0.145688	0.100138	-1.45488	0.145703	0.465841	Naive CD4+ T cell	Prodromal_iPD
VHL	94.4171	0.142795	0.0875731	1.63058	0.102979	0.396191	Naive CD4+ T cell	Prodromal_iPD
IRAK2	6.01437	0.0304072	0.25424	0.1196	0.9048	NA	Naive CD4+ T cell	Prodromal_iPD
TATDN2	54.5145	0.0386485	0.101743	0.379865	0.704045	0.882944	Naive CD4+ T cell	Prodromal_iPD
SEC13	120.201	-0.0400184	0.0663955	-0.602727	0.54669	0.799978	Naive CD4+ T cell	Prodromal_iPD
ATG7	66.1346	-0.210826	0.096557	-2.18344	0.0290036	0.234863	Naive CD4+ T cell	Prodromal_iPD
VGLL4	68.6683	0.112887	0.0892336	1.26507	0.205845	0.536429	Naive CD4+ T cell	Prodromal_iPD
TAMM41	60.1644	0.113643	0.110147	1.03173	0.302197	0.625094	Naive CD4+ T cell	Prodromal_iPD
TSEN2	34.9719	0.135475	0.119714	1.13165	0.257781	0.587519	Naive CD4+ T cell	Prodromal_iPD
MKRN2OS	8.54588	0.169729	0.234292	0.724431	0.468801	NA	Naive CD4+ T cell	Prodromal_iPD
MKRN2	54.0792	-0.215115	0.0971195	-2.21496	0.0267631	0.230056	Naive CD4+ T cell	Prodromal_iPD
RAF1	96.9277	0.134837	0.0790233	1.70629	0.0879543	0.370189	Naive CD4+ T cell	Prodromal_iPD
CAND2	10.1318	-0.0817014	0.210944	-0.387313	0.698525	NA	Naive CD4+ T cell	Prodromal_iPD
IQSEC1	94.1626	-0.0397726	0.10004	-0.397566	0.69095	0.876744	Naive CD4+ T cell	Prodromal_iPD
NUP210	201.528	0.0553453	0.0641812	0.862329	0.388506	0.69893	Naive CD4+ T cell	Prodromal_iPD
HDAC11	8.29638	0.0206122	0.205558	0.100275	0.920126	NA	Naive CD4+ T cell	Prodromal_iPD
WNT7A	51.2184	0.0675643	0.172586	0.391481	0.695442	0.878757	Naive CD4+ T cell	Prodromal_iPD
CHCHD4	13.3171	-0.218521	0.181303	-1.20528	0.228095	NA	Naive CD4+ T cell	Prodromal_iPD
TMEM43	62.828	-0.0523529	0.0891973	-0.586934	0.557248	0.807296	Naive CD4+ T cell	Prodromal_iPD
XPC	172.688	-0.0126788	0.0584281	-0.216999	0.828209	0.933314	Naive CD4+ T cell	Prodromal_iPD
LSM3	160.472	0.227861	0.0996822	2.28588	0.0222615	0.215677	Naive CD4+ T cell	Prodromal_iPD
SLC6A6	23.4828	-0.145232	0.146768	-0.989534	0.322402	0.643601	Naive CD4+ T cell	Prodromal_iPD
CCDC174	89.8252	0.0888922	0.112899	0.78736	0.431071	0.727925	Naive CD4+ T cell	Prodromal_iPD
NR2C2	77.5359	0.0502814	0.100312	0.501248	0.616196	0.836927	Naive CD4+ T cell	Prodromal_iPD
MRPS25	92.322	0.183207	0.0683157	2.68176	0.00732356	0.150141	Naive CD4+ T cell	Prodromal_iPD
RBSN	59.9499	0.273985	0.127255	2.15303	0.0313161	0.241533	Naive CD4+ T cell	Prodromal_iPD
CAPN7	188.636	0.265493	0.110757	2.39706	0.016527	0.197195	Naive CD4+ T cell	Prodromal_iPD
SH3BP5	180.984	-0.0537189	0.1401	-0.383433	0.701398	0.882808	Naive CD4+ T cell	Prodromal_iPD
METTL6	34.5403	0.0419666	0.110124	0.381084	0.703141	0.882879	Naive CD4+ T cell	Prodromal_iPD
EAF1	32.2436	0.0383552	0.115041	0.333406	0.738828	0.897018	Naive CD4+ T cell	Prodromal_iPD
COLQ	4.53839	-0.0243967	0.314661	-0.0775332	0.938199	NA	Naive CD4+ T cell	Prodromal_iPD
HACL1	70.0779	0.105561	0.0855627	1.23373	0.217305	0.546502	Naive CD4+ T cell	Prodromal_iPD
BTD	62.3829	-0.0485797	0.101664	-0.477844	0.632761	0.847533	Naive CD4+ T cell	Prodromal_iPD
ANKRD28	57.8939	0.132379	0.12645	1.04688	0.295153	0.620109	Naive CD4+ T cell	Prodromal_iPD
DPH3	36.3501	-0.0507393	0.10476	-0.484338	0.628146	0.844169	Naive CD4+ T cell	Prodromal_iPD
OXNAD1	588.812	0.13746	0.0595035	2.31012	0.0208815	0.212122	Naive CD4+ T cell	Prodromal_iPD
RFTN1	147.336	0.00248181	0.0967031	0.0256642	0.979525	0.99249	Naive CD4+ T cell	Prodromal_iPD
PLCL2	271.189	0.0248857	0.0659823	0.377158	0.706056	0.883532	Naive CD4+ T cell	Prodromal_iPD
TBC1D5	188.661	-0.109126	0.0751369	-1.45236	0.146402	0.467005	Naive CD4+ T cell	Prodromal_iPD
SATB1	414.469	0.148821	0.0882947	1.6855	0.091892	0.375527	Naive CD4+ T cell	Prodromal_iPD
RAB5A	105.755	0.115275	0.12897	0.893807	0.371425	0.684616	Naive CD4+ T cell	Prodromal_iPD
KAT2B	52.6136	-0.12762	0.119669	-1.06645	0.286221	0.611439	Naive CD4+ T cell	Prodromal_iPD
UBE2E2	53.8012	0.218212	0.204385	1.06765	0.285679	0.611159	Naive CD4+ T cell	Prodromal_iPD
UBE2E1	127.867	0.054611	0.070512	0.774492	0.43864	0.732501	Naive CD4+ T cell	Prodromal_iPD
NKIRAS1	15.0809	0.0887925	0.172796	0.513856	0.607353	NA	Naive CD4+ T cell	Prodromal_iPD
NR1D2	150.455	0.0980973	0.102132	0.960499	0.336804	0.656098	Naive CD4+ T cell	Prodromal_iPD
TOP2B	185.004	-0.177163	0.0720671	-2.45831	0.0139591	0.186466	Naive CD4+ T cell	Prodromal_iPD
NGLY1	122.399	-0.0637084	0.0692842	-0.919523	0.357822	0.670949	Naive CD4+ T cell	Prodromal_iPD
OXSM	26.969	0.039954	0.1305	0.306161	0.759482	0.9057	Naive CD4+ T cell	Prodromal_iPD
SLC4A7	102.404	0.0493058	0.109541	0.450112	0.65263	0.858341	Naive CD4+ T cell	Prodromal_iPD
CMC1	59.4437	-0.114407	0.0967418	-1.18261	0.236965	0.564317	Naive CD4+ T cell	Prodromal_iPD
AZI2	61.168	0.0307913	0.10062	0.306015	0.759593	0.9057	Naive CD4+ T cell	Prodromal_iPD
ZCWPW2	17.1826	-0.0445825	0.178295	-0.25005	0.802549	NA	Naive CD4+ T cell	Prodromal_iPD
RBMS3	3.37435	-0.007747	0.424453	-0.0182517	0.985438	NA	Naive CD4+ T cell	Prodromal_iPD
TGFBR2	680.231	0.252735	0.103737	2.4363	0.0148385	0.190734	Naive CD4+ T cell	Prodromal_iPD
STT3B	297.918	0.00500091	0.0787508	0.063503	0.949366	0.982797	Naive CD4+ T cell	Prodromal_iPD
OSBPL10	12.2748	0.393661	0.211469	1.86156	0.0626658	NA	Naive CD4+ T cell	Prodromal_iPD
GPD1L	24.6753	-0.163633	0.164213	-0.996465	0.319024	0.640495	Naive CD4+ T cell	Prodromal_iPD
CMTM8	137.048	-0.341497	0.259634	-1.3153	0.188408	0.513968	Naive CD4+ T cell	Prodromal_iPD
CMTM7	251.067	-0.00588419	0.0808728	-0.0727586	0.941998	0.979798	Naive CD4+ T cell	Prodromal_iPD
CMTM6	108.509	0.0404185	0.0733809	0.550804	0.581768	0.817805	Naive CD4+ T cell	Prodromal_iPD
DYNC1LI1	62.3472	-0.120295	0.0795571	-1.51206	0.130518	0.443499	Naive CD4+ T cell	Prodromal_iPD
CNOT10	57.3031	-0.103952	0.0830599	-1.25153	0.21074	0.539779	Naive CD4+ T cell	Prodromal_iPD
CCR4	12.2712	-1.18029	0.377647	-3.12538	0.00177575	NA	Naive CD4+ T cell	Prodromal_iPD
GLB1	36.7465	-0.0019948	0.108453	-0.0183932	0.985325	0.995458	Naive CD4+ T cell	Prodromal_iPD
CRTAP	104.648	-0.0464082	0.0937203	-0.495177	0.620475	0.839524	Naive CD4+ T cell	Prodromal_iPD
UBP1	60.2674	0.110687	0.0903162	1.22555	0.220368	0.549232	Naive CD4+ T cell	Prodromal_iPD
CLASP2	124.542	0.0569913	0.0848754	0.67147	0.501921	0.772138	Naive CD4+ T cell	Prodromal_iPD
PDCD6IP	181.366	-0.0177548	0.061913	-0.28677	0.774288	0.910492	Naive CD4+ T cell	Prodromal_iPD
TRANK1	103.831	-0.00745314	0.0786636	-0.0947471	0.924516	0.972377	Naive CD4+ T cell	Prodromal_iPD
EPM2AIP1	78.4268	-0.147805	0.0865394	-1.70795	0.0876451	0.370189	Naive CD4+ T cell	Prodromal_iPD
MLH1	49.8873	0.0961786	0.0976742	0.984689	0.324777	0.645585	Naive CD4+ T cell	Prodromal_iPD
LRRFIP2	77.8558	-0.00949517	0.0820363	-0.115743	0.907856	0.965236	Naive CD4+ T cell	Prodromal_iPD
GOLGA4	214.256	0.0791612	0.0721895	1.09658	0.272827	0.599937	Naive CD4+ T cell	Prodromal_iPD
VILL	50.4497	0.0630922	0.109453	0.576433	0.564322	0.810854	Naive CD4+ T cell	Prodromal_iPD
PLCD1	42.9787	0.103601	0.126197	0.820947	0.411676	0.716198	Naive CD4+ T cell	Prodromal_iPD
DLEC1	11.4673	-0.0808569	0.193973	-0.416846	0.676791	NA	Naive CD4+ T cell	Prodromal_iPD
ACAA1	131.535	0.220143	0.0714704	3.0802	0.00206863	0.0939289	Naive CD4+ T cell	Prodromal_iPD
MYD88	53.1139	-0.286342	0.0959882	-2.9831	0.00285347	0.108716	Naive CD4+ T cell	Prodromal_iPD
OXSR1	53.2451	-0.212154	0.0925409	-2.29254	0.0218743	0.215445	Naive CD4+ T cell	Prodromal_iPD
XYLB	8.27357	-0.253951	0.365948	-0.693954	0.487711	NA	Naive CD4+ T cell	Prodromal_iPD
ACVR2B	15.2259	0.100954	0.250673	0.402731	0.687146	NA	Naive CD4+ T cell	Prodromal_iPD
EXOG	72.2677	0.0534956	0.102795	0.52041	0.602778	0.829723	Naive CD4+ T cell	Prodromal_iPD
SCN11A	8.52955	0.0472905	0.270797	0.174634	0.861367	NA	Naive CD4+ T cell	Prodromal_iPD
WDR48	88.165	0.0385874	0.110536	0.349092	0.72702	0.892992	Naive CD4+ T cell	Prodromal_iPD
GORASP1	16.0868	-0.149505	0.149285	-1.00148	0.316597	NA	Naive CD4+ T cell	Prodromal_iPD
CSRNP1	92.3117	0.0333787	0.186697	0.178786	0.858106	0.946163	Naive CD4+ T cell	Prodromal_iPD
SLC25A38	94.9868	-0.0485239	0.0783837	-0.619056	0.535879	0.793998	Naive CD4+ T cell	Prodromal_iPD
MYRIP	8.788	0.364628	0.244778	1.48963	0.136323	NA	Naive CD4+ T cell	Prodromal_iPD
EIF1B	242.247	0.462516	0.132326	3.49528	0.000473573	0.0715247	Naive CD4+ T cell	Prodromal_iPD
ZNF619	6.00836	0.0341156	0.281831	0.12105	0.903651	NA	Naive CD4+ T cell	Prodromal_iPD
ZNF621	22.1341	-0.144408	0.134961	-1.06999	0.284622	NA	Naive CD4+ T cell	Prodromal_iPD
CTNNB1	173.837	-0.0104549	0.084324	-0.123984	0.901328	0.962466	Naive CD4+ T cell	Prodromal_iPD
ULK4	69.7169	-0.0175741	0.109164	-0.160989	0.872102	0.949912	Naive CD4+ T cell	Prodromal_iPD
TRAK1	27.3801	-0.159266	0.165821	-0.960471	0.336818	0.656098	Naive CD4+ T cell	Prodromal_iPD
VIPR1	75.9129	0.00218007	0.103468	0.02107	0.98319	0.994336	Naive CD4+ T cell	Prodromal_iPD
SEC22C	62.1591	-0.062473	0.0813325	-0.768119	0.442417	0.734106	Naive CD4+ T cell	Prodromal_iPD
SS18L2	142.834	-0.0893098	0.093917	-0.950944	0.341633	0.661628	Naive CD4+ T cell	Prodromal_iPD
NKTR	322.887	0.158551	0.0711007	2.22995	0.0257506	0.22788	Naive CD4+ T cell	Prodromal_iPD
HIGD1A	73.6567	-0.144602	0.0866444	-1.66891	0.0951351	0.380394	Naive CD4+ T cell	Prodromal_iPD
POMGNT2	7.95524	-0.123439	0.219845	-0.561482	0.574469	NA	Naive CD4+ T cell	Prodromal_iPD
SNRK	279.295	0.0126404	0.0774167	0.163277	0.8703	0.949912	Naive CD4+ T cell	Prodromal_iPD
ANO10	28.2555	-0.00299373	0.119162	-0.0251232	0.979957	0.992619	Naive CD4+ T cell	Prodromal_iPD
ABHD5	17.5998	0.136715	0.153432	0.89105	0.372903	NA	Naive CD4+ T cell	Prodromal_iPD
TCAIM	31.1059	-0.267061	0.142784	-1.87038	0.0614309	0.316681	Naive CD4+ T cell	Prodromal_iPD
ZNF445	50.1091	-0.0971622	0.110901	-0.876119	0.380965	0.692916	Naive CD4+ T cell	Prodromal_iPD
ZNF852	42.1298	0.0667267	0.10196	0.654438	0.51283	0.777814	Naive CD4+ T cell	Prodromal_iPD
ZNF197	15.769	-0.237693	0.152149	-1.56223	0.118233	NA	Naive CD4+ T cell	Prodromal_iPD
ZNF502	7.48444	0.00501118	0.293685	0.0170631	0.986386	NA	Naive CD4+ T cell	Prodromal_iPD
KIAA1143	75.8095	0.216854	0.110518	1.96217	0.0497428	0.291102	Naive CD4+ T cell	Prodromal_iPD
TMEM42	51.1121	0.0397476	0.104716	0.379576	0.70426	0.882944	Naive CD4+ T cell	Prodromal_iPD
ZDHHC3	52.0003	-0.12572	0.0887031	-1.41731	0.156393	0.478802	Naive CD4+ T cell	Prodromal_iPD
EXOSC7	78.6644	0.0686597	0.0785061	0.874578	0.381803	0.693193	Naive CD4+ T cell	Prodromal_iPD
LARS2	32.4839	0.0763084	0.122378	0.623545	0.532926	0.791548	Naive CD4+ T cell	Prodromal_iPD
LIMD1	21.5824	0.000219467	0.153703	0.00142787	0.998861	NA	Naive CD4+ T cell	Prodromal_iPD
SACM1L	84.4603	-0.349153	0.0910362	-3.83532	0.0001254	0.0628343	Naive CD4+ T cell	Prodromal_iPD
LZTFL1	18.9626	-0.183192	0.146597	-1.24963	0.211436	NA	Naive CD4+ T cell	Prodromal_iPD
FYCO1	29.8617	0.0736567	0.143645	0.512769	0.608113	0.833306	Naive CD4+ T cell	Prodromal_iPD
ALS2CL	32.9031	-0.191595	0.161453	-1.18669	0.23535	0.563588	Naive CD4+ T cell	Prodromal_iPD
CCDC12	149.055	-0.00981026	0.072158	-0.135955	0.891857	0.95855	Naive CD4+ T cell	Prodromal_iPD
NBEAL2	28.4564	0.0463153	0.15012	0.308521	0.757686	0.9057	Naive CD4+ T cell	Prodromal_iPD
SETD2	220.112	0.0763333	0.0780697	0.977757	0.328194	0.649443	Naive CD4+ T cell	Prodromal_iPD
KIF9	27.1738	-0.0909361	0.176858	-0.514176	0.607129	0.832838	Naive CD4+ T cell	Prodromal_iPD
KLHL18	26.0331	0.0537991	0.140733	0.382278	0.702255	0.882808	Naive CD4+ T cell	Prodromal_iPD
PTPN23	30.2185	-0.139316	0.118043	-1.18021	0.237916	0.564881	Naive CD4+ T cell	Prodromal_iPD
SCAP	66.9505	-0.0422275	0.0824493	-0.512163	0.608537	0.833306	Naive CD4+ T cell	Prodromal_iPD
ELP6	44.7163	-0.0184975	0.109842	-0.168401	0.866268	0.948669	Naive CD4+ T cell	Prodromal_iPD
SMARCC1	221.546	0.035656	0.0523563	0.681027	0.495855	0.769179	Naive CD4+ T cell	Prodromal_iPD
DHX30	96.5029	0.0638522	0.0805431	0.792771	0.427911	0.725748	Naive CD4+ T cell	Prodromal_iPD
MAP4	98.4485	-0.210865	0.089127	-2.36589	0.0179866	0.20213	Naive CD4+ T cell	Prodromal_iPD
ZNF589	22.8157	-0.031765	0.141086	-0.225146	0.821866	0.930806	Naive CD4+ T cell	Prodromal_iPD
NME6	38.3558	-0.068591	0.151453	-0.452886	0.650631	0.857235	Naive CD4+ T cell	Prodromal_iPD
CCDC51	8.1095	-0.194102	0.242244	-0.801266	0.422978	NA	Naive CD4+ T cell	Prodromal_iPD
TMA7	1619.31	0.317192	0.127526	2.48727	0.0128729	0.181445	Naive CD4+ T cell	Prodromal_iPD
ATRIP	30.7811	0.0588623	0.128461	0.45821	0.646801	0.855433	Naive CD4+ T cell	Prodromal_iPD
SHISA5	305.517	-0.093366	0.0730703	-1.27776	0.201336	0.532028	Naive CD4+ T cell	Prodromal_iPD
UQCRC1	155.734	-0.0600311	0.0759026	-0.790897	0.429004	0.726173	Naive CD4+ T cell	Prodromal_iPD
SLC26A6	12.6513	-0.116933	0.171088	-0.68347	0.49431	NA	Naive CD4+ T cell	Prodromal_iPD
CELSR3	3.09283	0.307952	0.392741	0.78411	0.432976	NA	Naive CD4+ T cell	Prodromal_iPD
NCKIPSD	20.9675	-0.138936	0.142858	-0.972545	0.330779	NA	Naive CD4+ T cell	Prodromal_iPD
IP6K2	92.1263	0.0415213	0.0914622	0.453972	0.649849	0.857194	Naive CD4+ T cell	Prodromal_iPD
PRKAR2A	95.3012	0.0809813	0.0872892	0.927736	0.353545	0.669152	Naive CD4+ T cell	Prodromal_iPD
SLC25A20	20.1905	-0.521714	0.24268	-2.1498	0.0315707	NA	Naive CD4+ T cell	Prodromal_iPD
ARIH2OS	29.8203	0.110829	0.1205	0.919742	0.357708	0.670949	Naive CD4+ T cell	Prodromal_iPD
ARIH2	176.759	0.0881165	0.0779966	1.12975	0.258583	0.587719	Naive CD4+ T cell	Prodromal_iPD
P4HTM	87.7773	0.0699132	0.0861227	0.811785	0.416915	0.718879	Naive CD4+ T cell	Prodromal_iPD
WDR6	119.378	-0.223001	0.0912148	-2.44479	0.0144935	0.189049	Naive CD4+ T cell	Prodromal_iPD
DALRD3	67.014	-0.0126758	0.0911755	-0.139026	0.88943	0.957136	Naive CD4+ T cell	Prodromal_iPD
NDUFAF3	187.637	-0.101374	0.131773	-0.769307	0.441711	0.734106	Naive CD4+ T cell	Prodromal_iPD
IMPDH2	253.233	-0.0266763	0.0741646	-0.35969	0.719079	0.88965	Naive CD4+ T cell	Prodromal_iPD
QRICH1	138.046	0.0645367	0.0882018	0.731693	0.464356	0.753317	Naive CD4+ T cell	Prodromal_iPD
QARS	145.761	-0.00503623	0.0935055	-0.0538603	0.957046	0.985872	Naive CD4+ T cell	Prodromal_iPD
USP19	37.7811	-0.202697	0.110952	-1.82689	0.067717	0.329913	Naive CD4+ T cell	Prodromal_iPD
CCDC71	46.23	0.0869898	0.107094	0.812272	0.416636	0.718778	Naive CD4+ T cell	Prodromal_iPD
KLHDC8B	4.51336	-0.440545	0.310791	-1.4175	0.156338	NA	Naive CD4+ T cell	Prodromal_iPD
USP4	116.901	-0.111511	0.0646583	-1.72461	0.0845971	0.364848	Naive CD4+ T cell	Prodromal_iPD
RHOA	821.057	0.0226972	0.0500378	0.4536	0.650116	0.857194	Naive CD4+ T cell	Prodromal_iPD
TCTA	71.7639	0.200486	0.0835693	2.39904	0.0164383	0.196879	Naive CD4+ T cell	Prodromal_iPD
AMT	6.4944	0.130593	0.247539	0.527566	0.5978	NA	Naive CD4+ T cell	Prodromal_iPD
NICN1	14.5634	0.130517	0.182305	0.715928	0.474036	NA	Naive CD4+ T cell	Prodromal_iPD
DAG1	17.5802	-0.336817	0.155587	-2.16482	0.0304017	NA	Naive CD4+ T cell	Prodromal_iPD
APEH	112.801	-0.051784	0.106186	-0.487674	0.625781	0.84293	Naive CD4+ T cell	Prodromal_iPD
RNF123	15.5134	0.117389	0.15922	0.737274	0.460956	NA	Naive CD4+ T cell	Prodromal_iPD
GMPPB	27.1359	-0.0271342	0.122947	-0.220698	0.825328	0.932504	Naive CD4+ T cell	Prodromal_iPD
IP6K1	64.2667	0.210879	0.123325	1.70995	0.0872748	0.369955	Naive CD4+ T cell	Prodromal_iPD
UBA7	92.7725	-0.127676	0.0974928	-1.3096	0.190332	0.516847	Naive CD4+ T cell	Prodromal_iPD
MON1A	13.1045	-0.546185	0.230121	-2.37347	0.0176217	NA	Naive CD4+ T cell	Prodromal_iPD
RBM6	188.985	-0.0557196	0.0716747	-0.777396	0.436925	0.73176	Naive CD4+ T cell	Prodromal_iPD
RBM5	129.006	-0.0112596	0.0621486	-0.181173	0.856232	0.946073	Naive CD4+ T cell	Prodromal_iPD
GNAI2	636.843	-0.00261571	0.0545253	-0.0479724	0.961738	0.98757	Naive CD4+ T cell	Prodromal_iPD
IFRD2	66.9766	0.0288911	0.0959126	0.301223	0.763244	0.907405	Naive CD4+ T cell	Prodromal_iPD
NAA80	31.722	-0.0150025	0.124173	-0.12082	0.903834	0.963596	Naive CD4+ T cell	Prodromal_iPD
TUSC2	66.1712	0.0321623	0.104299	0.308366	0.757804	0.9057	Naive CD4+ T cell	Prodromal_iPD
RASSF1	87.9596	0.199565	0.141748	1.40788	0.159166	0.481384	Naive CD4+ T cell	Prodromal_iPD
NPRL2	59.4104	-0.00598547	0.0874488	-0.0684454	0.945431	0.980966	Naive CD4+ T cell	Prodromal_iPD
CYB561D2	71.2833	-0.084473	0.10203	-0.827921	0.407715	0.712585	Naive CD4+ T cell	Prodromal_iPD
TMEM115	43.5864	0.183647	0.105609	1.73894	0.082046	0.359893	Naive CD4+ T cell	Prodromal_iPD
HEMK1	55.8813	0.0742006	0.105552	0.702976	0.482071	0.763721	Naive CD4+ T cell	Prodromal_iPD
CISH	107.713	-0.581399	0.484294	-1.20051	0.229942	0.557124	Naive CD4+ T cell	Prodromal_iPD
MAPKAPK3	70.5543	0.0926532	0.117061	0.791497	0.428654	0.726107	Naive CD4+ T cell	Prodromal_iPD
DOCK3	20.1237	-0.0427938	0.183427	-0.233302	0.815527	NA	Naive CD4+ T cell	Prodromal_iPD
MANF	69.4002	-0.125111	0.0999015	-1.25234	0.210446	0.539419	Naive CD4+ T cell	Prodromal_iPD
RBM15B	99.7142	-0.0102656	0.102122	-0.100523	0.919929	0.971502	Naive CD4+ T cell	Prodromal_iPD
DCAF1	49.5912	0.0722844	0.0941706	0.767589	0.442731	0.734106	Naive CD4+ T cell	Prodromal_iPD
RAD54L2	21.9595	-0.140805	0.156415	-0.900201	0.368013	NA	Naive CD4+ T cell	Prodromal_iPD
TEX264	143.684	-0.12369	0.0950683	-1.30106	0.193236	0.521456	Naive CD4+ T cell	Prodromal_iPD
RRP9	29.9992	0.0729989	0.123574	0.59073	0.554701	0.805734	Naive CD4+ T cell	Prodromal_iPD
PARP3	26.6309	0.0355864	0.160712	0.22143	0.824758	0.932254	Naive CD4+ T cell	Prodromal_iPD
PCBP4	18.1898	-0.0205758	0.151573	-0.135749	0.89202	NA	Naive CD4+ T cell	Prodromal_iPD
ABHD14B	361.295	0.0424466	0.0744336	0.570261	0.568501	0.812839	Naive CD4+ T cell	Prodromal_iPD
ABHD14A	110.848	-0.139933	0.10798	-1.29591	0.195007	0.524048	Naive CD4+ T cell	Prodromal_iPD
ACY1	15.2164	0.144142	0.161124	0.894603	0.370999	NA	Naive CD4+ T cell	Prodromal_iPD
DUSP7	10.1029	0.109206	0.214995	0.507945	0.611492	NA	Naive CD4+ T cell	Prodromal_iPD
ALAS1	22.7576	-0.0790576	0.162962	-0.485128	0.627585	0.843702	Naive CD4+ T cell	Prodromal_iPD
TWF2	181.505	-0.149047	0.104898	-1.42087	0.155355	0.477508	Naive CD4+ T cell	Prodromal_iPD
PPM1M	116.529	0.0203786	0.0981623	0.207601	0.83554	0.937491	Naive CD4+ T cell	Prodromal_iPD
WDR82	155.731	0.0371934	0.0860095	0.432433	0.665426	0.864103	Naive CD4+ T cell	Prodromal_iPD
GLYCTK	38.3928	-0.130014	0.103811	-1.25241	0.210419	0.539419	Naive CD4+ T cell	Prodromal_iPD
DNAH1	20.2263	0.00727807	0.150824	0.0482553	0.961513	NA	Naive CD4+ T cell	Prodromal_iPD
BAP1	42.2798	0.024439	0.110081	0.222008	0.824308	0.932231	Naive CD4+ T cell	Prodromal_iPD
PHF7	28.2603	0.285974	0.147766	1.93532	0.0529511	0.297168	Naive CD4+ T cell	Prodromal_iPD
NISCH	70.3405	0.0853524	0.0861631	0.990591	0.321885	0.643028	Naive CD4+ T cell	Prodromal_iPD
SMIM4	46.3668	0.0445334	0.160731	0.277067	0.781728	0.913413	Naive CD4+ T cell	Prodromal_iPD
PBRM1	156.488	-0.0828892	0.0620357	-1.33615	0.181499	0.507426	Naive CD4+ T cell	Prodromal_iPD
GNL3	90.42	0.071138	0.0758234	0.938207	0.348138	0.667136	Naive CD4+ T cell	Prodromal_iPD
GLT8D1	55.5317	-0.139449	0.118484	-1.17694	0.239218	0.567055	Naive CD4+ T cell	Prodromal_iPD
SPCS1	508.713	0.176506	0.0694548	2.54131	0.0110437	0.173962	Naive CD4+ T cell	Prodromal_iPD
NEK4	22.4218	-0.387346	0.161887	-2.3927	0.0167248	0.19817	Naive CD4+ T cell	Prodromal_iPD
ITIH4	7.1831	0.218512	0.240377	0.909039	0.363329	NA	Naive CD4+ T cell	Prodromal_iPD
STIMATE	25.987	-0.0444526	0.13082	-0.339799	0.734008	0.895035	Naive CD4+ T cell	Prodromal_iPD
SFMBT1	112.912	0.11349	0.111251	1.02013	0.307668	0.628312	Naive CD4+ T cell	Prodromal_iPD
RFT1	28.989	0.200939	0.115512	1.73955	0.0819378	0.359893	Naive CD4+ T cell	Prodromal_iPD
PRKCD	18.7024	-0.131323	0.147082	-0.892856	0.371934	NA	Naive CD4+ T cell	Prodromal_iPD
TKT	252.634	0.0485471	0.0669952	0.724636	0.468675	0.755561	Naive CD4+ T cell	Prodromal_iPD
DCP1A	108.796	0.203364	0.132808	1.53126	0.125706	0.436317	Naive CD4+ T cell	Prodromal_iPD
CACNA1D	6.61382	0.0578091	0.289561	0.199644	0.841759	NA	Naive CD4+ T cell	Prodromal_iPD
ACTR8	30.4949	-0.192125	0.116359	-1.65115	0.0987084	0.386793	Naive CD4+ T cell	Prodromal_iPD
SELENOK	270.106	0.208945	0.16048	1.302	0.192917	0.520775	Naive CD4+ T cell	Prodromal_iPD
CCDC66	204.475	0.163074	0.0772503	2.11098	0.0347738	0.251284	Naive CD4+ T cell	Prodromal_iPD
TASOR	180.248	-0.209562	0.0718954	-2.91482	0.00355894	0.117374	Naive CD4+ T cell	Prodromal_iPD
ARHGEF3	266.626	-0.157956	0.0666517	-2.36987	0.0177945	0.201824	Naive CD4+ T cell	Prodromal_iPD
APPL1	137.677	0.0252131	0.0690448	0.365171	0.714984	0.887751	Naive CD4+ T cell	Prodromal_iPD
PDE12	62.4246	0.0813881	0.114644	0.709921	0.477753	0.760895	Naive CD4+ T cell	Prodromal_iPD
ARF4	143.682	-0.189833	0.0781388	-2.42943	0.0151225	0.190734	Naive CD4+ T cell	Prodromal_iPD
DENND6A	136.659	0.3932	0.145727	2.69821	0.00697144	0.148641	Naive CD4+ T cell	Prodromal_iPD
SLMAP	109.61	0.018618	0.0794541	0.234324	0.814733	0.927226	Naive CD4+ T cell	Prodromal_iPD
FLNB	54.4636	-0.115482	0.160965	-0.717438	0.473104	0.758315	Naive CD4+ T cell	Prodromal_iPD
ABHD6	9.20654	-0.486996	0.221188	-2.20173	0.0276841	NA	Naive CD4+ T cell	Prodromal_iPD
HTD2	11.6227	0.222243	0.178629	1.24416	0.213441	NA	Naive CD4+ T cell	Prodromal_iPD
PXK	31.9612	0.250825	0.118941	2.10882	0.0349598	0.251376	Naive CD4+ T cell	Prodromal_iPD
PDHB	79.9034	-0.123554	0.0921456	-1.34085	0.179969	0.505698	Naive CD4+ T cell	Prodromal_iPD
KCTD6	14.7383	0.0383525	0.162873	0.235475	0.81384	NA	Naive CD4+ T cell	Prodromal_iPD
FHIT	870.81	0.0386225	0.133696	0.288883	0.772671	0.910265	Naive CD4+ T cell	Prodromal_iPD
THOC7	140.98	0.15789	0.0776914	2.03227	0.042126	0.27047	Naive CD4+ T cell	Prodromal_iPD
ATXN7	174.428	0.126401	0.0853817	1.48042	0.138761	0.455952	Naive CD4+ T cell	Prodromal_iPD
PSMD6	174.596	0.207667	0.0858064	2.42018	0.0155127	0.192559	Naive CD4+ T cell	Prodromal_iPD
SLC25A26	92.7411	0.0546474	0.0803751	0.679904	0.496565	0.769604	Naive CD4+ T cell	Prodromal_iPD
LRIG1	60.1051	-0.197888	0.131104	-1.50939	0.131198	0.444335	Naive CD4+ T cell	Prodromal_iPD
SUCLG2	253.82	0.0172476	0.0670698	0.257159	0.797056	0.919779	Naive CD4+ T cell	Prodromal_iPD
EOGT	18.5638	-0.109734	0.164382	-0.667558	0.504415	NA	Naive CD4+ T cell	Prodromal_iPD
TMF1	158.215	0.0025847	0.0871825	0.029647	0.976349	0.991593	Naive CD4+ T cell	Prodromal_iPD
UBA3	133.935	0.272309	0.066569	4.09063	4.30201e-05	0.0596418	Naive CD4+ T cell	Prodromal_iPD
ARL6IP5	713.324	-0.0681946	0.0842863	-0.809083	0.418468	0.719822	Naive CD4+ T cell	Prodromal_iPD
FRMD4B	16.8206	0.085081	0.27012	0.314974	0.752781	NA	Naive CD4+ T cell	Prodromal_iPD
FOXP1	1592.44	0.0237669	0.0567995	0.418435	0.675629	0.869699	Naive CD4+ T cell	Prodromal_iPD
EIF4E3	117.193	-0.189546	0.117926	-1.60733	0.107981	0.404852	Naive CD4+ T cell	Prodromal_iPD
RYBP	26.8464	0.199789	0.17353	1.15132	0.2496	0.578965	Naive CD4+ T cell	Prodromal_iPD
SHQ1	30.8069	-0.359278	0.124428	-2.88743	0.00388408	0.121263	Naive CD4+ T cell	Prodromal_iPD
PPP4R2	150.321	0.00682325	0.0698869	0.0976328	0.922224	0.971841	Naive CD4+ T cell	Prodromal_iPD
ZNF717	21.8977	-0.182702	0.14094	-1.29631	0.19487	NA	Naive CD4+ T cell	Prodromal_iPD
GBE1	32.7503	-0.00937679	0.133562	-0.0702055	0.94403	0.980375	Naive CD4+ T cell	Prodromal_iPD
CHMP2B	73.466	0.0282171	0.101725	0.277387	0.781483	0.913413	Naive CD4+ T cell	Prodromal_iPD
CGGBP1	278.44	0.0305446	0.0514714	0.593428	0.552895	0.804182	Naive CD4+ T cell	Prodromal_iPD
ZNF654	68.9023	-0.0193291	0.0938016	-0.206064	0.836741	0.938161	Naive CD4+ T cell	Prodromal_iPD
ARL13B	20.4039	0.028948	0.1424	0.203287	0.83891	NA	Naive CD4+ T cell	Prodromal_iPD
DHFR2	10.2848	0.036918	0.225321	0.163846	0.869852	NA	Naive CD4+ T cell	Prodromal_iPD
NSUN3	44.2695	0.0488115	0.0987249	0.49442	0.62101	0.839954	Naive CD4+ T cell	Prodromal_iPD
MTRNR2L12	5.89837	0.243947	0.373511	0.653118	0.51368	NA	Naive CD4+ T cell	Prodromal_iPD
ARL6	10.8093	0.23906	0.213739	1.11847	0.263367	NA	Naive CD4+ T cell	Prodromal_iPD
CRYBG3	15.0629	-0.278378	0.168111	-1.65592	0.097738	NA	Naive CD4+ T cell	Prodromal_iPD
RIOX2	41.742	-0.195753	0.112057	-1.7469	0.0806546	0.35831	Naive CD4+ T cell	Prodromal_iPD
CLDND1	186.545	0.111536	0.145244	0.767923	0.442533	0.734106	Naive CD4+ T cell	Prodromal_iPD
GPR15	7.06655	-1.49494	0.457259	-3.26934	0.00107798	NA	Naive CD4+ T cell	Prodromal_iPD
CPOX	21.0762	0.00039003	0.137245	0.00284186	0.997733	NA	Naive CD4+ T cell	Prodromal_iPD
DCBLD2	11.8784	0.246272	0.198076	1.24332	0.213749	NA	Naive CD4+ T cell	Prodromal_iPD
CMSS1	86.2832	-0.0811505	0.0870176	-0.932576	0.351039	0.668899	Naive CD4+ T cell	Prodromal_iPD
FILIP1L	31.7923	-0.0540235	0.147919	-0.365223	0.714945	0.887751	Naive CD4+ T cell	Prodromal_iPD
TBC1D23	60.3459	-0.00973088	0.0996661	-0.0976349	0.922222	0.971841	Naive CD4+ T cell	Prodromal_iPD
NIT2	77.7457	0.135771	0.100185	1.3552	0.175355	0.499686	Naive CD4+ T cell	Prodromal_iPD
TOMM70	91.4398	-0.035774	0.0880867	-0.406123	0.684652	0.87402	Naive CD4+ T cell	Prodromal_iPD
TFG	88.8365	0.00650575	0.093857	0.0693156	0.944738	0.98082	Naive CD4+ T cell	Prodromal_iPD
IMPG2	9.07507	0.0983271	0.253376	0.388068	0.697966	NA	Naive CD4+ T cell	Prodromal_iPD
SENP7	166.846	-0.0868294	0.0942433	-0.921333	0.356877	0.670635	Naive CD4+ T cell	Prodromal_iPD
TRMT10C	129.586	0.324734	0.132422	2.45227	0.014196	0.187372	Naive CD4+ T cell	Prodromal_iPD
PCNP	265.615	0.149553	0.0632241	2.36544	0.0180086	0.20213	Naive CD4+ T cell	Prodromal_iPD
ZBTB11	97.0839	0.0192199	0.0840814	0.228586	0.819191	0.92963	Naive CD4+ T cell	Prodromal_iPD
CEP97	19.2041	-0.150106	0.151283	-0.992221	0.32109	NA	Naive CD4+ T cell	Prodromal_iPD
NXPE3	72.1433	0.0465262	0.0771225	0.603277	0.546324	0.799744	Naive CD4+ T cell	Prodromal_iPD
NFKBIZ	419.765	-0.0923895	0.121708	-0.75911	0.447787	0.738007	Naive CD4+ T cell	Prodromal_iPD
ALCAM	16.5753	-0.22076	0.245095	-0.900711	0.367742	NA	Naive CD4+ T cell	Prodromal_iPD
CBLB	262.52	0.0719885	0.0889912	0.80894	0.41855	0.719822	Naive CD4+ T cell	Prodromal_iPD
BBX	276.278	0.0454163	0.0592997	0.765877	0.443749	0.735099	Naive CD4+ T cell	Prodromal_iPD
CD47	384.46	0.112928	0.07813	1.44538	0.14835	0.468788	Naive CD4+ T cell	Prodromal_iPD
IFT57	79.0312	-0.0484142	0.0944719	-0.512472	0.608321	0.833306	Naive CD4+ T cell	Prodromal_iPD
CIP2A	7.51924	0.0480678	0.232923	0.206368	0.836504	NA	Naive CD4+ T cell	Prodromal_iPD
DZIP3	44.7368	-0.155971	0.107138	-1.4558	0.145447	0.465841	Naive CD4+ T cell	Prodromal_iPD
TRAT1	318.507	-0.168928	0.0750141	-2.25195	0.0243253	0.224724	Naive CD4+ T cell	Prodromal_iPD
NECTIN3	9.69697	-0.015701	0.230443	-0.0681339	0.945679	NA	Naive CD4+ T cell	Prodromal_iPD
CD96	597.347	-0.0584748	0.0482055	-1.21303	0.225118	0.552405	Naive CD4+ T cell	Prodromal_iPD
PLCXD2	15.9066	0.180185	0.233153	0.77282	0.439629	NA	Naive CD4+ T cell	Prodromal_iPD
ABHD10	72.3795	0.00911126	0.0894452	0.101864	0.918865	0.971171	Naive CD4+ T cell	Prodromal_iPD
GCSAM	52.9485	-0.352523	0.140229	-2.51392	0.0119399	0.177377	Naive CD4+ T cell	Prodromal_iPD
CD200	11.8278	0.544981	0.275344	1.97927	0.0477857	NA	Naive CD4+ T cell	Prodromal_iPD
BTLA	28.8593	-0.0540639	0.152262	-0.355072	0.722536	0.891385	Naive CD4+ T cell	Prodromal_iPD
ATG3	118.649	-0.053678	0.0743543	-0.721922	0.470342	0.757015	Naive CD4+ T cell	Prodromal_iPD
SLC35A5	22.7738	-0.321637	0.155958	-2.06233	0.0391764	0.263702	Naive CD4+ T cell	Prodromal_iPD
CD200R1	28.0978	-0.425786	0.207404	-2.05293	0.0400795	0.26529	Naive CD4+ T cell	Prodromal_iPD
GTPBP8	59.2988	0.185461	0.106289	1.74488	0.0810057	0.358751	Naive CD4+ T cell	Prodromal_iPD
NEPRO	82.8229	0.061022	0.0898985	0.678788	0.497272	0.769604	Naive CD4+ T cell	Prodromal_iPD
CFAP44	18.347	-0.212429	0.16822	-1.26281	0.206659	NA	Naive CD4+ T cell	Prodromal_iPD
SPICE1	36.889	-0.0579507	0.105208	-0.550821	0.581756	0.817805	Naive CD4+ T cell	Prodromal_iPD
SIDT1	116.996	0.0114979	0.0832344	0.138138	0.890131	0.957643	Naive CD4+ T cell	Prodromal_iPD
USF3	81.3913	0.14493	0.112588	1.28726	0.198005	0.5279	Naive CD4+ T cell	Prodromal_iPD
NAA50	65.7761	0.116654	0.0992994	1.17477	0.240088	0.56826	Naive CD4+ T cell	Prodromal_iPD
ATP6V1A	30.5658	-0.124231	0.13101	-0.948254	0.343	0.663185	Naive CD4+ T cell	Prodromal_iPD
CCDC191	19.6866	0.156444	0.152489	1.02594	0.304922	NA	Naive CD4+ T cell	Prodromal_iPD
QTRT2	26.9769	-0.205809	0.129395	-1.59054	0.111712	0.411681	Naive CD4+ T cell	Prodromal_iPD
TIGIT	17.2753	-0.88879	0.310437	-2.86303	0.0041961	NA	Naive CD4+ T cell	Prodromal_iPD
ZBTB20	638.666	0.0426861	0.0625162	0.6828	0.494733	0.768764	Naive CD4+ T cell	Prodromal_iPD
LSAMP	6.56612	0.35543	0.248401	1.43087	0.152467	NA	Naive CD4+ T cell	Prodromal_iPD
B4GALT4	51.1011	0.0379331	0.122391	0.309934	0.756611	0.9057	Naive CD4+ T cell	Prodromal_iPD
ARHGAP31	8.17793	0.0804366	0.251971	0.31923	0.749552	NA	Naive CD4+ T cell	Prodromal_iPD
TMEM39A	31.6254	0.0887887	0.127557	0.696068	0.486386	0.764868	Naive CD4+ T cell	Prodromal_iPD
POGLUT1	37.1315	-0.0701317	0.130235	-0.5385	0.590232	0.822551	Naive CD4+ T cell	Prodromal_iPD
TIMMDC1	63.2125	-0.163612	0.107477	-1.52229	0.127936	0.439781	Naive CD4+ T cell	Prodromal_iPD
COX17	116.406	-0.0313599	0.118825	-0.263916	0.791844	0.917787	Naive CD4+ T cell	Prodromal_iPD
GSK3B	147.843	-0.0238794	0.0624541	-0.38235	0.702201	0.882808	Naive CD4+ T cell	Prodromal_iPD
LRRC58	55.0664	0.139076	0.103106	1.34886	0.177382	0.501881	Naive CD4+ T cell	Prodromal_iPD
NDUFB4	354.014	0.214953	0.102294	2.10132	0.0356126	0.25241	Naive CD4+ T cell	Prodromal_iPD
RABL3	55.6121	0.00727061	0.111112	0.0654347	0.947828	0.982384	Naive CD4+ T cell	Prodromal_iPD
GTF2E1	15.3369	-0.213644	0.172828	-1.23616	0.216397	NA	Naive CD4+ T cell	Prodromal_iPD
HCLS1	675.42	-0.0294884	0.0559109	-0.527418	0.597903	0.827335	Naive CD4+ T cell	Prodromal_iPD
GOLGB1	162.072	-0.0549329	0.0941604	-0.583397	0.559626	0.808959	Naive CD4+ T cell	Prodromal_iPD
IQCB1	96.6563	-0.0495494	0.126325	-0.392236	0.694884	0.878274	Naive CD4+ T cell	Prodromal_iPD
EAF2	19.2867	-0.0890126	0.149156	-0.596777	0.550656	NA	Naive CD4+ T cell	Prodromal_iPD
CCDC58	35.4371	0.191933	0.117774	1.62968	0.10317	0.396191	Naive CD4+ T cell	Prodromal_iPD
FAM162A	224.905	0.219212	0.0895328	2.4484	0.0143492	0.187808	Naive CD4+ T cell	Prodromal_iPD
WDR5B	7.69159	0.17158	0.242762	0.706784	0.479701	NA	Naive CD4+ T cell	Prodromal_iPD
KPNA1	87.9115	0.0103196	0.0885051	0.116599	0.907178	0.965128	Naive CD4+ T cell	Prodromal_iPD
PARP9	63.9015	-0.0770538	0.100938	-0.763379	0.445237	0.736464	Naive CD4+ T cell	Prodromal_iPD
DTX3L	78.8918	0.121835	0.0818997	1.48762	0.136852	0.453157	Naive CD4+ T cell	Prodromal_iPD
PARP15	83.2633	-0.0426391	0.111659	-0.38187	0.702558	0.882808	Naive CD4+ T cell	Prodromal_iPD
PARP14	78.9477	-0.190711	0.0933863	-2.04217	0.0411342	0.267384	Naive CD4+ T cell	Prodromal_iPD
HSPBAP1	31.6303	-0.184993	0.15551	-1.18959	0.234209	0.562605	Naive CD4+ T cell	Prodromal_iPD
SLC49A4	41.3248	0.0721309	0.143001	0.50441	0.613973	0.836927	Naive CD4+ T cell	Prodromal_iPD
PDIA5	8.0485	0.123916	0.218097	0.568168	0.569921	NA	Naive CD4+ T cell	Prodromal_iPD
SEC22A	70.7666	0.217515	0.0918123	2.36913	0.01783	0.201824	Naive CD4+ T cell	Prodromal_iPD
HACD2	48.8853	-0.0243359	0.0982373	-0.247726	0.804347	0.923001	Naive CD4+ T cell	Prodromal_iPD
CCDC14	70.3763	-0.0195838	0.0949825	-0.206184	0.836648	0.938161	Naive CD4+ T cell	Prodromal_iPD
KALRN	20.2161	-0.0600902	0.262953	-0.22852	0.819242	NA	Naive CD4+ T cell	Prodromal_iPD
UMPS	44.8606	0.0922767	0.110599	0.834332	0.404094	0.709552	Naive CD4+ T cell	Prodromal_iPD
HEG1	40.863	0.166689	0.153844	1.0835	0.278587	0.604965	Naive CD4+ T cell	Prodromal_iPD
ZNF148	199.784	-0.0327644	0.053253	-0.615259	0.538383	0.794693	Naive CD4+ T cell	Prodromal_iPD
SNX4	54.0554	0.00690694	0.0929748	0.0742884	0.940781	0.979439	Naive CD4+ T cell	Prodromal_iPD
OSBPL11	25.6649	-0.210502	0.149039	-1.41239	0.157834	0.480133	Naive CD4+ T cell	Prodromal_iPD
SLC41A3	58.7286	0.148931	0.108808	1.36876	0.171075	0.496293	Naive CD4+ T cell	Prodromal_iPD
ZXDC	99.8881	-0.169308	0.074086	-2.28529	0.0222959	0.215677	Naive CD4+ T cell	Prodromal_iPD
TXNRD3	6.01986	0.012794	0.258977	0.0494021	0.960599	NA	Naive CD4+ T cell	Prodromal_iPD
CHCHD6	37.5948	-0.0680692	0.106285	-0.640439	0.521887	0.784695	Naive CD4+ T cell	Prodromal_iPD
TPRA1	40.9084	-0.0635716	0.12674	-0.501592	0.615955	0.836927	Naive CD4+ T cell	Prodromal_iPD
MCM2	8.46755	-0.20431	0.221319	-0.923148	0.35593	NA	Naive CD4+ T cell	Prodromal_iPD
PODXL2	10.5335	0.260368	0.23441	1.11074	0.266681	NA	Naive CD4+ T cell	Prodromal_iPD
ABTB1	153.944	0.0873774	0.0757593	1.15336	0.248764	0.57826	Naive CD4+ T cell	Prodromal_iPD
SEC61A1	84.9838	-0.0350088	0.0768222	-0.455712	0.648597	0.856665	Naive CD4+ T cell	Prodromal_iPD
RUVBL1	57.5639	-0.231321	0.101957	-2.26881	0.0232799	0.220539	Naive CD4+ T cell	Prodromal_iPD
EEFSEC	91.7952	0.0834794	0.0802318	1.04048	0.298118	0.623132	Naive CD4+ T cell	Prodromal_iPD
RAB7A	287.424	-0.0135712	0.0415009	-0.327011	0.74366	0.899415	Naive CD4+ T cell	Prodromal_iPD
ACAD9	29.6649	-0.0015885	0.133201	-0.0119256	0.990485	0.997213	Naive CD4+ T cell	Prodromal_iPD
KIAA1257	5.74319	0.316365	0.279167	1.13325	0.25711	NA	Naive CD4+ T cell	Prodromal_iPD
RAB43	87.5672	0.0941457	0.0865889	1.08727	0.276917	0.603281	Naive CD4+ T cell	Prodromal_iPD
ISY1	95.7236	0.113671	0.0671376	1.69311	0.0904351	0.37456	Naive CD4+ T cell	Prodromal_iPD
CNBP	1137.4	0.0297748	0.048162	0.618222	0.536429	0.794208	Naive CD4+ T cell	Prodromal_iPD
COPG1	71.2588	-0.141803	0.0836624	-1.69494	0.0900869	0.374285	Naive CD4+ T cell	Prodromal_iPD
HMCES	134.09	-0.0835284	0.0627789	-1.33052	0.183348	0.509874	Naive CD4+ T cell	Prodromal_iPD
H1FX	1348.22	0.132432	0.089329	1.48252	0.138203	0.455453	Naive CD4+ T cell	Prodromal_iPD
MBD4	151.05	0.0868721	0.0714724	1.21546	0.224189	0.552344	Naive CD4+ T cell	Prodromal_iPD
IFT122	21.2923	0.0423839	0.161302	0.262762	0.792734	NA	Naive CD4+ T cell	Prodromal_iPD
TMCC1	87.3668	0.368414	0.105159	3.50341	0.000459334	0.0715247	Naive CD4+ T cell	Prodromal_iPD
PIK3R4	46.5822	-0.12733	0.104714	-1.21598	0.223993	0.552344	Naive CD4+ T cell	Prodromal_iPD
ATP2C1	51.6485	-0.0636308	0.101341	-0.627887	0.530078	0.790229	Naive CD4+ T cell	Prodromal_iPD
ASTE1	66.1706	0.274444	0.0991144	2.76896	0.00562348	0.135258	Naive CD4+ T cell	Prodromal_iPD
NEK11	11.787	-0.0853471	0.199395	-0.42803	0.668629	NA	Naive CD4+ T cell	Prodromal_iPD
NUDT16	21.7847	0.185102	0.143434	1.2905	0.196878	NA	Naive CD4+ T cell	Prodromal_iPD
MRPL3	139.051	0.133453	0.0612434	2.17906	0.0293269	0.236584	Naive CD4+ T cell	Prodromal_iPD
DNAJC13	47.7602	-0.0896982	0.0962513	-0.931917	0.35138	0.668899	Naive CD4+ T cell	Prodromal_iPD
ACAD11	38.2972	0.183958	0.117312	1.56811	0.116856	0.42185	Naive CD4+ T cell	Prodromal_iPD
UBA5	68.528	0.109554	0.0776839	1.41026	0.158463	0.480714	Naive CD4+ T cell	Prodromal_iPD
NPHP3	100.6	0.254995	0.0976574	2.61112	0.00902473	0.159547	Naive CD4+ T cell	Prodromal_iPD
CDV3	295.794	0.118291	0.0866997	1.36437	0.17245	0.497357	Naive CD4+ T cell	Prodromal_iPD
TOPBP1	69.3405	0.109605	0.0950359	1.1533	0.248787	0.57826	Naive CD4+ T cell	Prodromal_iPD
SRPRB	40.5898	-0.300873	0.139339	-2.15929	0.0308279	0.240481	Naive CD4+ T cell	Prodromal_iPD
RYK	124.782	0.170466	0.0954485	1.78595	0.0741081	0.344095	Naive CD4+ T cell	Prodromal_iPD
ANAPC13	78.8077	-0.130583	0.0957714	-1.36349	0.172728	0.497744	Naive CD4+ T cell	Prodromal_iPD
CEP63	72.3739	-0.0849624	0.0905983	-0.937792	0.348351	0.667347	Naive CD4+ T cell	Prodromal_iPD
MSL2	91.8458	0.0392246	0.0984095	0.398586	0.690198	0.876744	Naive CD4+ T cell	Prodromal_iPD
PCCB	31.8044	0.0330758	0.114994	0.28763	0.77363	0.910304	Naive CD4+ T cell	Prodromal_iPD
STAG1	255.248	0.0448414	0.0764122	0.586836	0.557314	0.807296	Naive CD4+ T cell	Prodromal_iPD
NCK1	98.3237	0.00492395	0.0771505	0.0638227	0.949111	0.982797	Naive CD4+ T cell	Prodromal_iPD
DBR1	19.4065	-0.281626	0.160641	-1.75313	0.0795793	NA	Naive CD4+ T cell	Prodromal_iPD
ARMC8	106.8	0.157502	0.0866069	1.81859	0.0689744	0.333388	Naive CD4+ T cell	Prodromal_iPD
NME9	9.01609	-0.106409	0.219554	-0.484662	0.627916	NA	Naive CD4+ T cell	Prodromal_iPD
CEP70	29.4452	0.103549	0.110261	0.939123	0.347667	0.667015	Naive CD4+ T cell	Prodromal_iPD
FAIM	12.0753	0.0853908	0.190647	0.447899	0.654226	NA	Naive CD4+ T cell	Prodromal_iPD
PIK3CB	69.9064	0.0277592	0.0939284	0.295536	0.767584	0.908252	Naive CD4+ T cell	Prodromal_iPD
MRPS22	56.6533	-0.0886231	0.0999878	-0.886339	0.375435	0.688234	Naive CD4+ T cell	Prodromal_iPD
COPB2	84.3251	-0.0961335	0.0950767	-1.01112	0.311961	0.633472	Naive CD4+ T cell	Prodromal_iPD
NMNAT3	14.3943	-0.160265	0.193553	-0.828017	0.407661	NA	Naive CD4+ T cell	Prodromal_iPD
SLC25A36	138.573	0.521983	0.148406	3.51727	0.000436014	0.0715247	Naive CD4+ T cell	Prodromal_iPD
PXYLP1	45.9929	-0.0441627	0.177019	-0.24948	0.80299	0.922401	Naive CD4+ T cell	Prodromal_iPD
ZBTB38	118.754	-0.156	0.0758881	-2.05566	0.0398151	0.264919	Naive CD4+ T cell	Prodromal_iPD
RASA2	509.28	0.140672	0.0705316	1.99446	0.0461017	0.282842	Naive CD4+ T cell	Prodromal_iPD
RNF7	230.926	0.0545315	0.0933878	0.583926	0.55927	0.808889	Naive CD4+ T cell	Prodromal_iPD
ATP1B3	66.8591	-0.151708	0.106949	-1.4185	0.156044	0.478603	Naive CD4+ T cell	Prodromal_iPD
TFDP2	110.362	0.276337	0.101298	2.72795	0.00637283	0.144197	Naive CD4+ T cell	Prodromal_iPD
GK5	24.508	0.082359	0.142131	0.579458	0.56228	0.810121	Naive CD4+ T cell	Prodromal_iPD
XRN1	340.496	0.126712	0.0842064	1.50478	0.13238	0.446503	Naive CD4+ T cell	Prodromal_iPD
ATR	130.869	-0.0836724	0.065043	-1.28642	0.198297	0.528135	Naive CD4+ T cell	Prodromal_iPD
TRPC1	37.9075	0.00766299	0.12229	0.0626626	0.950035	0.983031	Naive CD4+ T cell	Prodromal_iPD
U2SURP	344.778	0.222292	0.0682597	3.25657	0.00112769	0.0754483	Naive CD4+ T cell	Prodromal_iPD
CHST2	6.19137	-0.57844	0.274314	-2.10868	0.0349725	NA	Naive CD4+ T cell	Prodromal_iPD
SLC9A9	97.061	-0.199825	0.103335	-1.93377	0.0531417	0.29757	Naive CD4+ T cell	Prodromal_iPD
DIPK2A	19.2821	-0.251705	0.150571	-1.67167	0.0945888	NA	Naive CD4+ T cell	Prodromal_iPD
PLSCR1	27.4157	0.00131082	0.148285	0.00883984	0.992947	0.997962	Naive CD4+ T cell	Prodromal_iPD
GYG1	41.8674	0.176876	0.139562	1.26736	0.205025	0.535939	Naive CD4+ T cell	Prodromal_iPD
HLTF	47.9739	-0.345429	0.134414	-2.5699	0.0101729	0.168108	Naive CD4+ T cell	Prodromal_iPD
HPS3	48.4126	-0.146683	0.0890007	-1.64811	0.0993296	0.38826	Naive CD4+ T cell	Prodromal_iPD
COMMD2	107.259	0.306606	0.0841427	3.64388	0.00026856	0.0715247	Naive CD4+ T cell	Prodromal_iPD
ANKUB1	40.3762	-0.00729252	0.155211	-0.0469844	0.962526	0.987594	Naive CD4+ T cell	Prodromal_iPD
RNF13	124.858	0.0985461	0.0687624	1.43314	0.151818	0.472248	Naive CD4+ T cell	Prodromal_iPD
PFN2	24.8742	0.040209	0.188786	0.212987	0.831337	0.935077	Naive CD4+ T cell	Prodromal_iPD
TSC22D2	61.6137	-0.203378	0.105696	-1.92418	0.054332	0.301409	Naive CD4+ T cell	Prodromal_iPD
SERP1	948.522	0.155815	0.067244	2.31715	0.0204953	0.209847	Naive CD4+ T cell	Prodromal_iPD
EIF2A	269.301	0.0646493	0.0873059	0.740492	0.459002	0.749468	Naive CD4+ T cell	Prodromal_iPD
SELENOT	144.927	0.0730185	0.0935156	0.780816	0.434911	0.73091	Naive CD4+ T cell	Prodromal_iPD
SIAH2	107.751	0.284583	0.150669	1.8888	0.0589193	0.311785	Naive CD4+ T cell	Prodromal_iPD
GPR171	35.4552	-0.328543	0.175647	-1.87047	0.0614181	0.316681	Naive CD4+ T cell	Prodromal_iPD
MBNL1	1972	0.00196102	0.0486152	0.0403375	0.967824	0.989939	Naive CD4+ T cell	Prodromal_iPD
RAP2B	93.7813	-0.231664	0.0836747	-2.76863	0.00562923	0.135258	Naive CD4+ T cell	Prodromal_iPD
DHX36	170.798	0.274088	0.100679	2.72239	0.0064812	0.145237	Naive CD4+ T cell	Prodromal_iPD
SLC33A1	38.5802	-0.0357813	0.111845	-0.319918	0.74903	0.902534	Naive CD4+ T cell	Prodromal_iPD
GMPS	114.798	-0.00306126	0.0589748	-0.051908	0.958602	0.985872	Naive CD4+ T cell	Prodromal_iPD
SSR3	129.739	0.0695854	0.0777591	0.894884	0.370849	0.684461	Naive CD4+ T cell	Prodromal_iPD
TIPARP	47.7877	0.351457	0.237806	1.47791	0.139431	0.456785	Naive CD4+ T cell	Prodromal_iPD
LEKR1	13.7017	-0.0858486	0.226711	-0.378671	0.704932	NA	Naive CD4+ T cell	Prodromal_iPD
CCNL1	506.014	0.0864835	0.0970386	0.891227	0.372807	0.685988	Naive CD4+ T cell	Prodromal_iPD
RSRC1	149.598	0.132885	0.0618429	2.14875	0.0316539	0.241533	Naive CD4+ T cell	Prodromal_iPD
MLF1	5.24879	-1.27278	0.376923	-3.37678	0.000733395	NA	Naive CD4+ T cell	Prodromal_iPD
GFM1	63.6178	-0.00438493	0.0836634	-0.0524115	0.958201	0.985872	Naive CD4+ T cell	Prodromal_iPD
LXN	24.6766	-0.00337243	0.13893	-0.0242743	0.980634	0.993045	Naive CD4+ T cell	Prodromal_iPD
MFSD1	58.1037	-0.265792	0.108897	-2.44077	0.014656	0.189674	Naive CD4+ T cell	Prodromal_iPD
IFT80	42.2322	-0.0173269	0.121331	-0.142807	0.886443	0.955907	Naive CD4+ T cell	Prodromal_iPD
SMC4	42.1865	-0.0412476	0.105602	-0.390595	0.696096	0.879298	Naive CD4+ T cell	Prodromal_iPD
TRIM59	35.7083	-0.000370992	0.119547	-0.00310332	0.997524	0.998899	Naive CD4+ T cell	Prodromal_iPD
KPNA4	134.713	-0.0103423	0.0672706	-0.153741	0.877814	0.951116	Naive CD4+ T cell	Prodromal_iPD
PPM1L	9.63938	-0.262891	0.247545	-1.06199	0.288239	NA	Naive CD4+ T cell	Prodromal_iPD
NMD3	60.672	0.00811638	0.0869334	0.0933632	0.925615	0.973269	Naive CD4+ T cell	Prodromal_iPD
PDCD10	120.234	-0.165407	0.0903038	-1.83167	0.0670001	0.328483	Naive CD4+ T cell	Prodromal_iPD
SERPINI1	7.88499	-0.163821	0.243372	-0.673132	0.500863	NA	Naive CD4+ T cell	Prodromal_iPD
MYNN	48.3846	-0.0080597	0.107537	-0.0749482	0.940256	0.979254	Naive CD4+ T cell	Prodromal_iPD
SEC62	486.237	0.365427	0.106995	3.41535	0.000636997	0.0715247	Naive CD4+ T cell	Prodromal_iPD
GPR160	45.7121	0.150335	0.161682	0.929822	0.352463	0.668899	Naive CD4+ T cell	Prodromal_iPD
PHC3	286.957	0.173069	0.0821511	2.10671	0.0351426	0.251705	Naive CD4+ T cell	Prodromal_iPD
PRKCI	43.875	-0.082702	0.09486	-0.871831	0.3833	0.694432	Naive CD4+ T cell	Prodromal_iPD
SKIL	41.6362	0.382849	0.304485	1.25737	0.208621	0.538626	Naive CD4+ T cell	Prodromal_iPD
EIF5A2	14.1184	-0.0951087	0.173195	-0.549142	0.582908	NA	Naive CD4+ T cell	Prodromal_iPD
TNIK	262.12	-0.0389484	0.0641028	-0.607593	0.543457	0.798364	Naive CD4+ T cell	Prodromal_iPD
FNDC3B	71.9431	0.0307546	0.112423	0.273561	0.784422	0.914374	Naive CD4+ T cell	Prodromal_iPD
TNFSF10	85.9315	-0.24634	0.148126	-1.66304	0.0963045	0.383095	Naive CD4+ T cell	Prodromal_iPD
NCEH1	6.51891	-0.415652	0.263346	-1.57835	0.114485	NA	Naive CD4+ T cell	Prodromal_iPD
NAALADL2	5.56285	0.331266	0.483594	0.685009	0.493338	NA	Naive CD4+ T cell	Prodromal_iPD
TBL1XR1	125.775	-0.076675	0.0795445	-0.963926	0.335083	0.655161	Naive CD4+ T cell	Prodromal_iPD
ZMAT3	54.48	-0.0636281	0.110963	-0.573418	0.566362	0.811733	Naive CD4+ T cell	Prodromal_iPD
PIK3CA	140.52	0.416242	0.143511	2.90043	0.00372651	0.11853	Naive CD4+ T cell	Prodromal_iPD
KCNMB3	7.59285	0.432553	0.219285	1.97256	0.0485459	NA	Naive CD4+ T cell	Prodromal_iPD
ZNF639	151.275	0.428195	0.134397	3.18605	0.00144228	0.084384	Naive CD4+ T cell	Prodromal_iPD
MFN1	45.29	-0.00133955	0.132318	-0.0101238	0.991923	0.997431	Naive CD4+ T cell	Prodromal_iPD
ACTL6A	55.4313	-0.109498	0.105982	-1.03318	0.301522	0.625094	Naive CD4+ T cell	Prodromal_iPD
MRPL47	68.3379	0.237546	0.104174	2.28029	0.0225904	0.216986	Naive CD4+ T cell	Prodromal_iPD
NDUFB5	134.721	0.0132596	0.0944006	0.140461	0.888296	0.956844	Naive CD4+ T cell	Prodromal_iPD
USP13	20.6951	-0.0611094	0.14519	-0.420892	0.673834	NA	Naive CD4+ T cell	Prodromal_iPD
TTC14	235.784	0.0600209	0.0601963	0.997085	0.318723	0.640334	Naive CD4+ T cell	Prodromal_iPD
CCDC39	8.99689	0.0037301	0.212716	0.0175356	0.986009	NA	Naive CD4+ T cell	Prodromal_iPD
FXR1	239.995	0.052237	0.0680593	0.767522	0.442771	0.734106	Naive CD4+ T cell	Prodromal_iPD
DNAJC19	196.781	0.135652	0.0736739	1.84125	0.0655847	0.326284	Naive CD4+ T cell	Prodromal_iPD
ATP11B	204.519	0.1707	0.0893456	1.91056	0.0560607	0.30649	Naive CD4+ T cell	Prodromal_iPD
DCUN1D1	48.4339	0.201497	0.0995524	2.02403	0.0429669	0.272899	Naive CD4+ T cell	Prodromal_iPD
MCCC1	57.3426	0.13039	0.098294	1.32653	0.184665	0.510998	Naive CD4+ T cell	Prodromal_iPD
LAMP3	5.64624	-0.164392	0.327176	-0.502458	0.615345	NA	Naive CD4+ T cell	Prodromal_iPD
MCF2L2	4.96875	-0.621892	0.290473	-2.14096	0.0322773	NA	Naive CD4+ T cell	Prodromal_iPD
KLHL6	60.6201	0.0886822	0.0984803	0.900508	0.36785	0.681519	Naive CD4+ T cell	Prodromal_iPD
KLHL24	159.449	0.212628	0.107454	1.97879	0.0478398	0.288041	Naive CD4+ T cell	Prodromal_iPD
YEATS2	45.1793	-0.0182022	0.0934941	-0.194689	0.845637	0.941875	Naive CD4+ T cell	Prodromal_iPD
PARL	127.255	0.0828803	0.0627723	1.32033	0.186725	0.512451	Naive CD4+ T cell	Prodromal_iPD
ABCC5	23.6462	-0.125565	0.146263	-0.858486	0.390624	0.69893	Naive CD4+ T cell	Prodromal_iPD
EIF2B5	94.1965	0.0609027	0.0699348	0.870849	0.383836	0.694881	Naive CD4+ T cell	Prodromal_iPD
DVL3	25.2641	-0.134055	0.132245	-1.01368	0.310735	0.63214	Naive CD4+ T cell	Prodromal_iPD
AP2M1	254.799	-0.0740233	0.0676551	-1.09413	0.273899	0.601288	Naive CD4+ T cell	Prodromal_iPD
ABCF3	52.8508	-0.150636	0.0900641	-1.67254	0.0944179	0.378892	Naive CD4+ T cell	Prodromal_iPD
ALG3	56.7396	-0.120093	0.106168	-1.13115	0.257991	0.587519	Naive CD4+ T cell	Prodromal_iPD
PSMD2	129.286	0.0177545	0.0794164	0.223562	0.823099	0.931563	Naive CD4+ T cell	Prodromal_iPD
EIF4G1	117.813	-0.222631	0.0876334	-2.54048	0.0110701	0.173962	Naive CD4+ T cell	Prodromal_iPD
FAM131A	5.11194	0.0560096	0.284912	0.196586	0.844152	NA	Naive CD4+ T cell	Prodromal_iPD
POLR2H	81.2608	-0.165839	0.090262	-1.8373	0.0661651	0.327928	Naive CD4+ T cell	Prodromal_iPD
MAGEF1	73.9541	0.0419866	0.105861	0.396621	0.691647	0.876817	Naive CD4+ T cell	Prodromal_iPD
VPS8	106.799	-0.0275805	0.0798283	-0.345498	0.72972	0.892992	Naive CD4+ T cell	Prodromal_iPD
MAP3K13	59.8799	0.0351973	0.121216	0.290369	0.771534	0.909989	Naive CD4+ T cell	Prodromal_iPD
TMEM41A	42.7596	0.0976859	0.10359	0.94301	0.345676	0.665045	Naive CD4+ T cell	Prodromal_iPD
SENP2	49.3016	0.100248	0.129128	0.776349	0.437543	0.732321	Naive CD4+ T cell	Prodromal_iPD
TRA2B	349.184	0.328421	0.101117	3.24793	0.00116247	0.0764569	Naive CD4+ T cell	Prodromal_iPD
TBCCD1	35.5524	0.0268109	0.11277	0.237748	0.812076	0.926402	Naive CD4+ T cell	Prodromal_iPD
DNAJB11	56.6602	-0.104025	0.107868	-0.964371	0.33486	0.655118	Naive CD4+ T cell	Prodromal_iPD
EIF4A2	733.833	-0.0208825	0.0443751	-0.470592	0.637932	0.849664	Naive CD4+ T cell	Prodromal_iPD
RFC4	26.7242	-0.0337085	0.132235	-0.254913	0.79879	0.920477	Naive CD4+ T cell	Prodromal_iPD
ST6GAL1	169.222	-0.350039	0.135763	-2.57831	0.0099286	0.167149	Naive CD4+ T cell	Prodromal_iPD
RTP4	13.0383	0.133787	0.178389	0.749971	0.453272	NA	Naive CD4+ T cell	Prodromal_iPD
BCL6	37.0661	0.0476545	0.202666	0.235138	0.814101	0.927226	Naive CD4+ T cell	Prodromal_iPD
LPP	141.295	-0.0305407	0.0855945	-0.356807	0.721237	0.891149	Naive CD4+ T cell	Prodromal_iPD
IL1RAP	18.8622	-0.335553	0.145045	-2.31343	0.0206988	NA	Naive CD4+ T cell	Prodromal_iPD
CCDC50	5.44543	0.052667	0.382007	0.137869	0.890344	NA	Naive CD4+ T cell	Prodromal_iPD
MB21D2	12.0653	-0.45236	0.328391	-1.3775	0.168356	NA	Naive CD4+ T cell	Prodromal_iPD
ATP13A4	10.2551	0.324559	0.20308	1.59818	0.110003	NA	Naive CD4+ T cell	Prodromal_iPD
OPA1	104.518	0.144528	0.105595	1.36871	0.171091	0.496293	Naive CD4+ T cell	Prodromal_iPD
GP5	13.7671	0.225122	0.177621	1.26743	0.205001	NA	Naive CD4+ T cell	Prodromal_iPD
ATP13A3	53.5257	0.0253116	0.117858	0.214763	0.829952	0.934421	Naive CD4+ T cell	Prodromal_iPD
LSG1	57.2049	-0.0939924	0.106262	-0.884536	0.376407	0.688997	Naive CD4+ T cell	Prodromal_iPD
XXYLT1	17.1563	-0.29477	0.156765	-1.88034	0.0600622	NA	Naive CD4+ T cell	Prodromal_iPD
ACAP2	298.154	-0.0483518	0.0557794	-0.86684	0.38603	0.69699	Naive CD4+ T cell	Prodromal_iPD
PPP1R2	584.026	0.0410075	0.0463477	0.884779	0.376276	0.688997	Naive CD4+ T cell	Prodromal_iPD
TNK2	41.9629	0.0965022	0.125299	0.770174	0.441197	0.734106	Naive CD4+ T cell	Prodromal_iPD
TFRC	34.2701	-0.0908891	0.130825	-0.69474	0.487218	0.765172	Naive CD4+ T cell	Prodromal_iPD
PCYT1A	41.7241	-0.0173249	0.102722	-0.168658	0.866066	0.948669	Naive CD4+ T cell	Prodromal_iPD
TCTEX1D2	50.8712	0.0915035	0.104103	0.878975	0.379415	0.69188	Naive CD4+ T cell	Prodromal_iPD
UBXN7	81.8451	0.18557	0.0973843	1.90554	0.0567096	0.30885	Naive CD4+ T cell	Prodromal_iPD
RNF168	70.7049	-0.0256885	0.120187	-0.213739	0.830751	0.934956	Naive CD4+ T cell	Prodromal_iPD
WDR53	23.633	0.219318	0.134565	1.62982	0.103139	0.396191	Naive CD4+ T cell	Prodromal_iPD
FBXO45	14.2855	-0.0987083	0.171006	-0.577222	0.56379	NA	Naive CD4+ T cell	Prodromal_iPD
NRROS	17.532	0.197969	0.171073	1.15722	0.247183	NA	Naive CD4+ T cell	Prodromal_iPD
PIGX	38.332	0.0194848	0.0995573	0.195714	0.844834	0.941584	Naive CD4+ T cell	Prodromal_iPD
CEP19	21.1048	-0.269508	0.182866	-1.4738	0.140536	NA	Naive CD4+ T cell	Prodromal_iPD
PAK2	320.318	0.0155195	0.0591038	0.262579	0.792875	0.918159	Naive CD4+ T cell	Prodromal_iPD
SENP5	88.2323	0.176214	0.113345	1.55467	0.120026	0.427695	Naive CD4+ T cell	Prodromal_iPD
NCBP2	101.069	0.107889	0.0635282	1.69829	0.089453	0.373007	Naive CD4+ T cell	Prodromal_iPD
DLG1	169.039	-0.055694	0.0788404	-0.706415	0.47993	0.762785	Naive CD4+ T cell	Prodromal_iPD
BDH1	58.5198	0.0881407	0.104474	0.843658	0.39886	0.706264	Naive CD4+ T cell	Prodromal_iPD
RUBCN	65.3336	-0.0304036	0.0895126	-0.339657	0.734115	0.895035	Naive CD4+ T cell	Prodromal_iPD
FYTTD1	127.535	0.00872945	0.0668612	0.130561	0.896123	0.959968	Naive CD4+ T cell	Prodromal_iPD
LRCH3	91.338	-0.095124	0.0921239	-1.03257	0.301807	0.625094	Naive CD4+ T cell	Prodromal_iPD
IQCG	24.9556	-0.034296	0.132518	-0.258802	0.795788	0.919726	Naive CD4+ T cell	Prodromal_iPD
LMLN	9.90878	0.032453	0.207309	0.156544	0.875604	NA	Naive CD4+ T cell	Prodromal_iPD
ZNF595	11.2857	0.664826	0.301856	2.20246	0.0276329	NA	Naive CD4+ T cell	Prodromal_iPD
ZNF718	48.0912	0.241064	0.162441	1.48401	0.137807	0.454729	Naive CD4+ T cell	Prodromal_iPD
ZNF141	97.1905	0.110297	0.0758765	1.45364	0.146045	0.466444	Naive CD4+ T cell	Prodromal_iPD
ZNF721	212.442	0.199978	0.0729281	2.74213	0.00610419	0.142048	Naive CD4+ T cell	Prodromal_iPD
PIGG	54.7133	0.108367	0.102182	1.06053	0.288904	0.614465	Naive CD4+ T cell	Prodromal_iPD
PDE6B	38.2484	0.114218	0.112751	1.01302	0.311052	0.632619	Naive CD4+ T cell	Prodromal_iPD
ATP5ME	240.91	0.224523	0.162078	1.38528	0.165968	0.489129	Naive CD4+ T cell	Prodromal_iPD
MYL5	15.04	0.439839	0.169971	2.58773	0.00966098	NA	Naive CD4+ T cell	Prodromal_iPD
PCGF3	19.8884	-0.0520499	0.1517	-0.343111	0.731515	NA	Naive CD4+ T cell	Prodromal_iPD
GAK	66.857	-0.0976842	0.081858	-1.19334	0.232737	0.560955	Naive CD4+ T cell	Prodromal_iPD
TMEM175	74.072	0.166978	0.101573	1.64392	0.100192	0.390162	Naive CD4+ T cell	Prodromal_iPD
DGKQ	17.8299	-0.0379352	0.177597	-0.213603	0.830857	NA	Naive CD4+ T cell	Prodromal_iPD
IDUA	49.2843	-0.0550721	0.130298	-0.422663	0.672541	0.867951	Naive CD4+ T cell	Prodromal_iPD
FGFRL1	7.99616	-0.207393	0.227686	-0.910871	0.362364	NA	Naive CD4+ T cell	Prodromal_iPD
RNF212	16.1	0.350084	0.210556	1.66266	0.0963805	NA	Naive CD4+ T cell	Prodromal_iPD
SPON2	13.7853	0.0428468	0.191008	0.224319	0.822509	NA	Naive CD4+ T cell	Prodromal_iPD
CTBP1	177.273	0.0129531	0.0781416	0.165764	0.868343	0.949152	Naive CD4+ T cell	Prodromal_iPD
MAEA	73.5919	0.0310402	0.0877911	0.353569	0.723662	0.891502	Naive CD4+ T cell	Prodromal_iPD
UVSSA	28.3626	0.179583	0.139556	1.28682	0.198159	0.527947	Naive CD4+ T cell	Prodromal_iPD
SLBP	100.484	0.00496914	0.0829813	0.0598826	0.952249	0.983551	Naive CD4+ T cell	Prodromal_iPD
TACC3	164.795	-0.0769688	0.0637485	-1.20738	0.227285	0.55453	Naive CD4+ T cell	Prodromal_iPD
TMEM129	49.3571	-0.0344132	0.10573	-0.325481	0.744817	0.900253	Naive CD4+ T cell	Prodromal_iPD
LETM1	23.206	-0.0249009	0.1347	-0.184861	0.853338	0.944886	Naive CD4+ T cell	Prodromal_iPD
NSD2	45.7491	0.105135	0.111298	0.944631	0.344847	0.664109	Naive CD4+ T cell	Prodromal_iPD
NELFA	65.3446	0.0207288	0.0808707	0.25632	0.797703	0.920181	Naive CD4+ T cell	Prodromal_iPD
HAUS3	93.4557	0.0508918	0.164823	0.308767	0.757499	0.9057	Naive CD4+ T cell	Prodromal_iPD
MXD4	66.0478	0.035278	0.115778	0.304705	0.760591	0.90594	Naive CD4+ T cell	Prodromal_iPD
ZFYVE28	36.7969	-0.0988585	0.141847	-0.696939	0.485841	0.76452	Naive CD4+ T cell	Prodromal_iPD
RNF4	135.835	0.127413	0.090052	1.41488	0.157103	0.479086	Naive CD4+ T cell	Prodromal_iPD
FAM193A	67.7349	-0.107718	0.0910518	-1.18304	0.236794	0.564317	Naive CD4+ T cell	Prodromal_iPD
TNIP2	78.272	0.00542839	0.0853597	0.0635943	0.949293	0.982797	Naive CD4+ T cell	Prodromal_iPD
SH3BP2	20.9296	0.238172	0.151934	1.5676	0.116975	NA	Naive CD4+ T cell	Prodromal_iPD
ADD1	243.973	-0.0957244	0.0526448	-1.81831	0.0690172	0.333388	Naive CD4+ T cell	Prodromal_iPD
MFSD10	104.497	-0.0373313	0.102879	-0.362867	0.716705	0.888577	Naive CD4+ T cell	Prodromal_iPD
NOP14	81.6081	-0.0879357	0.0877842	-1.00173	0.316476	0.638186	Naive CD4+ T cell	Prodromal_iPD
HTT	65.8632	0.0444353	0.106922	0.415585	0.677714	0.870998	Naive CD4+ T cell	Prodromal_iPD
RGS12	10.3917	-0.153584	0.248073	-0.619108	0.535845	NA	Naive CD4+ T cell	Prodromal_iPD
LRPAP1	167.712	-0.0945605	0.073667	-1.28362	0.199274	0.529466	Naive CD4+ T cell	Prodromal_iPD
TMEM128	56.465	0.138796	0.116713	1.18921	0.234358	0.562605	Naive CD4+ T cell	Prodromal_iPD
LYAR	46.8202	-0.134373	0.116298	-1.15542	0.247918	0.577667	Naive CD4+ T cell	Prodromal_iPD
ZBTB49	12.2892	0.35017	0.183679	1.90642	0.0565954	NA	Naive CD4+ T cell	Prodromal_iPD
NSG1	26.8866	-0.314358	0.382243	-0.822403	0.410848	0.715518	Naive CD4+ T cell	Prodromal_iPD
STX18	43.6719	-0.0541132	0.101976	-0.530645	0.595665	0.826708	Naive CD4+ T cell	Prodromal_iPD
WFS1	5.31601	-0.15416	0.28064	-0.549316	0.582789	NA	Naive CD4+ T cell	Prodromal_iPD
MAN2B2	58.1537	-0.067447	0.107543	-0.627163	0.530552	0.790252	Naive CD4+ T cell	Prodromal_iPD
MRFAP1	223.82	0.0183312	0.0894391	0.204958	0.837605	0.938493	Naive CD4+ T cell	Prodromal_iPD
AC093323.1	71.4898	-0.0949601	0.091597	-1.03672	0.299868	0.624616	Naive CD4+ T cell	Prodromal_iPD
MRFAP1L1	134.729	0.0135443	0.0809147	0.16739	0.867064	0.948989	Naive CD4+ T cell	Prodromal_iPD
BLOC1S4	176.595	0.182072	0.074977	2.42837	0.0151671	0.190734	Naive CD4+ T cell	Prodromal_iPD
KIAA0232	57.8061	-0.240157	0.10486	-2.29026	0.0220064	0.215677	Naive CD4+ T cell	Prodromal_iPD
TBC1D14	78.2271	-0.0537134	0.0801185	-0.670425	0.502587	0.772138	Naive CD4+ T cell	Prodromal_iPD
TADA2B	80.2653	0.13942	0.0995833	1.40004	0.161503	0.483587	Naive CD4+ T cell	Prodromal_iPD
GRPEL1	99.156	0.247064	0.108035	2.28688	0.0222027	0.215677	Naive CD4+ T cell	Prodromal_iPD
AFAP1	50.7251	0.140965	0.188338	0.748469	0.454178	0.744901	Naive CD4+ T cell	Prodromal_iPD
ABLIM2	5.67229	-0.365426	0.265971	-1.37393	0.169462	NA	Naive CD4+ T cell	Prodromal_iPD
SH3TC1	14.3073	-0.366249	0.184181	-1.98853	0.0467528	NA	Naive CD4+ T cell	Prodromal_iPD
ACOX3	25.0179	-0.0194344	0.119782	-0.162248	0.87111	0.949912	Naive CD4+ T cell	Prodromal_iPD
TRMT44	20.9884	-0.138201	0.149812	-0.9225	0.356268	NA	Naive CD4+ T cell	Prodromal_iPD
WDR1	319.952	-0.293118	0.0933246	-3.14084	0.00168465	0.089023	Naive CD4+ T cell	Prodromal_iPD
ZNF518B	54.6695	-0.0825167	0.104012	-0.793342	0.427579	0.725559	Naive CD4+ T cell	Prodromal_iPD
RAB28	68.546	0.0822093	0.0844481	0.973489	0.33031	0.650262	Naive CD4+ T cell	Prodromal_iPD
BOD1L1	225.443	-0.067766	0.0612815	-1.10581	0.268807	0.59623	Naive CD4+ T cell	Prodromal_iPD
CPEB2	14.8754	-0.152071	0.174087	-0.873537	0.38237	NA	Naive CD4+ T cell	Prodromal_iPD
CC2D2A	4.13198	0.394258	0.36369	1.08405	0.278343	NA	Naive CD4+ T cell	Prodromal_iPD
FBXL5	199.397	0.0129233	0.0695698	0.185761	0.852633	0.944516	Naive CD4+ T cell	Prodromal_iPD
FAM200B	162.345	0.218019	0.0887336	2.45701	0.01401	0.186818	Naive CD4+ T cell	Prodromal_iPD
CD38	27.8981	-0.18328	0.174721	-1.04899	0.294183	0.61984	Naive CD4+ T cell	Prodromal_iPD
TAPT1	76.7177	0.102205	0.111138	0.919618	0.357773	0.670949	Naive CD4+ T cell	Prodromal_iPD
QDPR	51.9261	-0.148039	0.108319	-1.36669	0.171722	0.496293	Naive CD4+ T cell	Prodromal_iPD
LAP3	63.7566	-0.0269765	0.0812228	-0.33213	0.739791	0.897643	Naive CD4+ T cell	Prodromal_iPD
MED28	115.325	0.112045	0.0763286	1.46793	0.142123	0.461901	Naive CD4+ T cell	Prodromal_iPD
DCAF16	83.4212	0.0516361	0.0806763	0.64004	0.522146	0.784888	Naive CD4+ T cell	Prodromal_iPD
LCORL	38.8849	-0.152854	0.120858	-1.26475	0.205963	0.536429	Naive CD4+ T cell	Prodromal_iPD
PACRGL	19.1377	0.0701664	0.152114	0.461275	0.644601	NA	Naive CD4+ T cell	Prodromal_iPD
KCNIP4	6.93675	-0.0772034	0.409424	-0.188566	0.850433	NA	Naive CD4+ T cell	Prodromal_iPD
ADGRA3	6.99724	-0.0619357	0.310919	-0.199202	0.842105	NA	Naive CD4+ T cell	Prodromal_iPD
DHX15	109.188	0.187797	0.0882749	2.12742	0.0333856	0.247761	Naive CD4+ T cell	Prodromal_iPD
SEPSECS	32.8439	0.340042	0.145895	2.33074	0.019767	0.208401	Naive CD4+ T cell	Prodromal_iPD
PI4K2B	44.312	0.00334508	0.102971	0.0324856	0.974085	0.991329	Naive CD4+ T cell	Prodromal_iPD
ZCCHC4	22.4264	0.252159	0.1351	1.86646	0.0619777	0.317317	Naive CD4+ T cell	Prodromal_iPD
ANAPC4	52.2404	-0.201075	0.0885052	-2.2719	0.0230925	0.219769	Naive CD4+ T cell	Prodromal_iPD
SEL1L3	71.1453	0.0314648	0.0970143	0.324332	0.745687	0.900884	Naive CD4+ T cell	Prodromal_iPD
SMIM20	100.819	0.0677087	0.0902406	0.750313	0.453066	0.743865	Naive CD4+ T cell	Prodromal_iPD
RBPJ	93.438	0.172684	0.0780812	2.2116	0.0269943	0.230476	Naive CD4+ T cell	Prodromal_iPD
TBC1D19	40.4206	-0.0748762	0.127745	-0.586137	0.557784	0.807364	Naive CD4+ T cell	Prodromal_iPD
STIM2	178.698	0.0720892	0.0649091	1.11062	0.266733	0.59486	Naive CD4+ T cell	Prodromal_iPD
ARAP2	95.1863	-0.106005	0.10983	-0.965173	0.334458	0.654991	Naive CD4+ T cell	Prodromal_iPD
RELL1	54.2186	0.177947	0.146084	1.21811	0.223181	0.551626	Naive CD4+ T cell	Prodromal_iPD
PGM2	32.066	-0.289937	0.134946	-2.14854	0.0316707	0.241533	Naive CD4+ T cell	Prodromal_iPD
TBC1D1	120.301	-0.151899	0.0681047	-2.23038	0.0257224	0.22788	Naive CD4+ T cell	Prodromal_iPD
KLF3	455.445	0.153069	0.103536	1.4784	0.1393	0.456749	Naive CD4+ T cell	Prodromal_iPD
TLR1	24.0503	-0.168516	0.181223	-0.929881	0.352433	0.668899	Naive CD4+ T cell	Prodromal_iPD
TMEM156	51.9168	-0.0923847	0.189839	-0.486648	0.626508	0.843129	Naive CD4+ T cell	Prodromal_iPD
KLHL5	67.4247	0.35904	0.175275	2.04843	0.0405176	0.26644	Naive CD4+ T cell	Prodromal_iPD
WDR19	21.4477	0.182612	0.146665	1.24509	0.213097	NA	Naive CD4+ T cell	Prodromal_iPD
RFC1	181.937	0.181142	0.0809452	2.23783	0.0252321	0.227289	Naive CD4+ T cell	Prodromal_iPD
LIAS	37.5966	0.243846	0.117715	2.07148	0.0383136	0.261064	Naive CD4+ T cell	Prodromal_iPD
UGDH	11.4281	-0.397057	0.193903	-2.04771	0.0405881	NA	Naive CD4+ T cell	Prodromal_iPD
SMIM14	30.8522	-0.173616	0.136512	-1.27181	0.203442	0.5341	Naive CD4+ T cell	Prodromal_iPD
UBE2K	133.634	0.183225	0.0683673	2.68	0.00736216	0.150141	Naive CD4+ T cell	Prodromal_iPD
PDS5A	259.93	0.0643476	0.0542531	1.18606	0.235597	0.563588	Naive CD4+ T cell	Prodromal_iPD
N4BP2	84.8137	0.0785272	0.112702	0.69677	0.485947	0.764531	Naive CD4+ T cell	Prodromal_iPD
RHOH	692.993	-0.0150592	0.0763979	-0.197115	0.843737	0.940975	Naive CD4+ T cell	Prodromal_iPD
TMEM33	41.1342	-0.048274	0.111535	-0.432815	0.665149	0.864103	Naive CD4+ T cell	Prodromal_iPD
SLC30A9	105.181	0.172801	0.0935298	1.84755	0.0646677	0.323753	Naive CD4+ T cell	Prodromal_iPD
ATP8A1	108.534	-0.0812071	0.124822	-0.650581	0.515317	0.779453	Naive CD4+ T cell	Prodromal_iPD
GUF1	44.7604	0.245264	0.106575	2.30132	0.0213735	0.213487	Naive CD4+ T cell	Prodromal_iPD
GNPDA2	33.8957	0.0796629	0.110808	0.718925	0.472187	0.758242	Naive CD4+ T cell	Prodromal_iPD
COMMD8	65.1764	-0.166694	0.124226	-1.34186	0.179643	0.505147	Naive CD4+ T cell	Prodromal_iPD
ATP10D	5.49334	-0.249908	0.305813	-0.817192	0.413819	NA	Naive CD4+ T cell	Prodromal_iPD
NFXL1	26.223	-0.0483413	0.13738	-0.351882	0.724927	0.892198	Naive CD4+ T cell	Prodromal_iPD
TXK	407.098	0.263733	0.0824599	3.19832	0.00138231	0.0842046	Naive CD4+ T cell	Prodromal_iPD
TEC	11.1821	0.0294058	0.185784	0.15828	0.874236	NA	Naive CD4+ T cell	Prodromal_iPD
SLAIN2	94.1231	-0.0729131	0.0853706	-0.854078	0.393062	0.700688	Naive CD4+ T cell	Prodromal_iPD
FRYL	211.386	-0.0596769	0.0650796	-0.916983	0.359151	0.672954	Naive CD4+ T cell	Prodromal_iPD
OCIAD1	324.955	0.0382597	0.0540042	0.708458	0.478661	0.761722	Naive CD4+ T cell	Prodromal_iPD
OCIAD2	357.178	0.333093	0.12104	2.75193	0.0059245	0.138912	Naive CD4+ T cell	Prodromal_iPD
DCUN1D4	38.8341	0.0258415	0.110184	0.234531	0.814573	0.927226	Naive CD4+ T cell	Prodromal_iPD
SGCB	13.3992	-0.377832	0.177736	-2.1258	0.0335199	NA	Naive CD4+ T cell	Prodromal_iPD
USP46	14.2349	-0.339156	0.214106	-1.58405	0.113181	NA	Naive CD4+ T cell	Prodromal_iPD
SCFD2	120.79	-0.170242	0.0975131	-1.74583	0.0808402	0.35831	Naive CD4+ T cell	Prodromal_iPD
FIP1L1	158.384	-0.0155398	0.0514818	-0.301851	0.762766	0.907253	Naive CD4+ T cell	Prodromal_iPD
CHIC2	154.757	0.235125	0.0998652	2.35442	0.0185517	0.205099	Naive CD4+ T cell	Prodromal_iPD
SRD5A3	11.6079	-0.0542017	0.271544	-0.199605	0.841789	NA	Naive CD4+ T cell	Prodromal_iPD
TMEM165	105.414	0.162367	0.0760772	2.13424	0.032823	0.245888	Naive CD4+ T cell	Prodromal_iPD
CLOCK	37.5808	-0.0250417	0.112234	-0.22312	0.823442	0.93173	Naive CD4+ T cell	Prodromal_iPD
EXOC1	81.8676	0.226598	0.0844469	2.68332	0.00728948	0.150141	Naive CD4+ T cell	Prodromal_iPD
CEP135	84.5372	-0.0241216	0.0745873	-0.323401	0.746391	0.900884	Naive CD4+ T cell	Prodromal_iPD
AASDH	45.2374	0.0817478	0.102785	0.79533	0.426421	0.724642	Naive CD4+ T cell	Prodromal_iPD
PPAT	23.9421	-0.287625	0.149654	-1.92193	0.0546151	0.301778	Naive CD4+ T cell	Prodromal_iPD
PAICS	65.4299	0.00372894	0.0846249	0.0440643	0.964853	0.988796	Naive CD4+ T cell	Prodromal_iPD
SRP72	184.816	0.104874	0.0585737	1.79046	0.0733794	0.342317	Naive CD4+ T cell	Prodromal_iPD
SPINK2	15.8433	0.303556	0.294433	1.03098	0.302548	NA	Naive CD4+ T cell	Prodromal_iPD
REST	236.047	-0.0729834	0.0547272	-1.33359	0.182339	0.50853	Naive CD4+ T cell	Prodromal_iPD
NOA1	88.6141	-0.212586	0.0765967	-2.77539	0.00551352	0.13372	Naive CD4+ T cell	Prodromal_iPD
POLR2B	140.244	0.0973982	0.0804838	1.21016	0.226218	0.5534	Naive CD4+ T cell	Prodromal_iPD
CENPC	291.204	0.00311991	0.109204	0.0285695	0.977208	0.991776	Naive CD4+ T cell	Prodromal_iPD
STAP1	28.0679	0.42914	0.213485	2.01017	0.0444135	0.2784	Naive CD4+ T cell	Prodromal_iPD
UBA6	82.8421	0.0888556	0.0921225	0.964537	0.334777	0.655118	Naive CD4+ T cell	Prodromal_iPD
YTHDC1	285.076	0.222448	0.106836	2.08215	0.0373292	0.258065	Naive CD4+ T cell	Prodromal_iPD
SULT1B1	75.8053	-0.051874	0.135419	-0.383063	0.701673	0.882808	Naive CD4+ T cell	Prodromal_iPD
UTP3	64.6678	0.145346	0.0793436	1.83186	0.0669728	0.328483	Naive CD4+ T cell	Prodromal_iPD
RUFY3	33.8372	-0.119183	0.128027	-0.930919	0.351895	0.668899	Naive CD4+ T cell	Prodromal_iPD
GRSF1	180.738	0.00661227	0.0558718	0.118347	0.905793	0.964612	Naive CD4+ T cell	Prodromal_iPD
MOB1B	19.7138	-0.139385	0.141903	-0.982254	0.325975	NA	Naive CD4+ T cell	Prodromal_iPD
DCK	119.315	-0.101001	0.0817242	-1.23588	0.216503	0.545732	Naive CD4+ T cell	Prodromal_iPD
COX18	26.5056	0.171974	0.130447	1.31834	0.187388	0.512722	Naive CD4+ T cell	Prodromal_iPD
ANKRD17	170.51	0.0232032	0.0822199	0.282208	0.777784	0.911763	Naive CD4+ T cell	Prodromal_iPD
MTHFD2L	44.4323	0.161042	0.114881	1.40181	0.160971	0.482913	Naive CD4+ T cell	Prodromal_iPD
AREG	66.5488	-0.151758	0.273457	-0.554963	0.57892	0.817384	Naive CD4+ T cell	Prodromal_iPD
RCHY1	38.2076	-0.0420732	0.108464	-0.387902	0.698088	0.88081	Naive CD4+ T cell	Prodromal_iPD
THAP6	53.1714	0.203196	0.0871926	2.33043	0.0197834	0.208401	Naive CD4+ T cell	Prodromal_iPD
G3BP2	316.177	0.218401	0.102885	2.12276	0.0337744	0.249073	Naive CD4+ T cell	Prodromal_iPD
USO1	85.429	-0.0088172	0.0807469	-0.109196	0.913047	0.96779	Naive CD4+ T cell	Prodromal_iPD
NAAA	161.015	0.18113	0.0865993	2.09158	0.0364757	0.255022	Naive CD4+ T cell	Prodromal_iPD
SDAD1	155.41	-0.104413	0.0650414	-1.60534	0.10842	0.405594	Naive CD4+ T cell	Prodromal_iPD
NUP54	94.4806	0.135218	0.100439	1.34627	0.178216	0.503325	Naive CD4+ T cell	Prodromal_iPD
SCARB2	40.1042	0.0462053	0.119249	0.387468	0.69841	0.880889	Naive CD4+ T cell	Prodromal_iPD
CCNI	1434.16	0.162608	0.0552367	2.94384	0.00324168	0.113223	Naive CD4+ T cell	Prodromal_iPD
CCNG2	16.51	0.23596	0.193456	1.21971	0.222575	NA	Naive CD4+ T cell	Prodromal_iPD
CNOT6L	237.991	0.128784	0.127779	1.00786	0.31352	0.63354	Naive CD4+ T cell	Prodromal_iPD
MRPL1	52.7808	-0.0382611	0.0963085	-0.397276	0.691164	0.876744	Naive CD4+ T cell	Prodromal_iPD
BMP2K	20.9663	0.0457807	0.183486	0.249505	0.80297	NA	Naive CD4+ T cell	Prodromal_iPD
PAQR3	30.2238	-0.173067	0.134984	-1.28213	0.199797	0.530128	Naive CD4+ T cell	Prodromal_iPD
ANTXR2	61.1718	-0.313569	0.135668	-2.3113	0.0208166	0.21174	Naive CD4+ T cell	Prodromal_iPD
PRDM8	13.5696	-0.273952	0.189227	-1.44775	0.147687	NA	Naive CD4+ T cell	Prodromal_iPD
PRKG2	4.92201	-0.306452	0.400164	-0.765814	0.443787	NA	Naive CD4+ T cell	Prodromal_iPD
RASGEF1B	35.9867	-0.324329	0.201691	-1.60805	0.107824	0.40485	Naive CD4+ T cell	Prodromal_iPD
HNRNPD	470.578	0.0728334	0.0467427	1.55818	0.119192	0.426375	Naive CD4+ T cell	Prodromal_iPD
HNRNPDL	1188.64	0.147138	0.0558696	2.6336	0.00844846	0.155789	Naive CD4+ T cell	Prodromal_iPD
ENOPH1	77.4449	-0.0605878	0.077098	-0.785855	0.431953	0.728186	Naive CD4+ T cell	Prodromal_iPD
SEC31A	182.119	0.000391884	0.0561348	0.00698113	0.99443	0.99827	Naive CD4+ T cell	Prodromal_iPD
THAP9	8.94728	0.178643	0.213803	0.835547	0.40341	NA	Naive CD4+ T cell	Prodromal_iPD
LIN54	37.5516	-0.150848	0.124788	-1.20883	0.226727	0.553804	Naive CD4+ T cell	Prodromal_iPD
COPS4	70.8205	-0.0637485	0.0927712	-0.687158	0.491983	0.767648	Naive CD4+ T cell	Prodromal_iPD
PLAC8	323.688	0.0925679	0.0782766	1.18257	0.236978	0.564317	Naive CD4+ T cell	Prodromal_iPD
COQ2	24.599	-0.0500701	0.144679	-0.346078	0.729284	0.892992	Naive CD4+ T cell	Prodromal_iPD
HPSE	9.54337	0.132182	0.207214	0.637901	0.523538	NA	Naive CD4+ T cell	Prodromal_iPD
HELQ	83.2947	0.0763422	0.0817448	0.933909	0.350351	0.668077	Naive CD4+ T cell	Prodromal_iPD
MRPS18C	105.233	0.0859051	0.130248	0.65955	0.509543	0.77586	Naive CD4+ T cell	Prodromal_iPD
ABRAXAS1	110.57	0.019064	0.0657507	0.289943	0.77186	0.910119	Naive CD4+ T cell	Prodromal_iPD
GPAT3	12.7317	-0.0213756	0.217585	-0.0982405	0.921741	NA	Naive CD4+ T cell	Prodromal_iPD
AFF1	125.094	-0.0798576	0.0851865	-0.937444	0.34853	0.667347	Naive CD4+ T cell	Prodromal_iPD
KLHL8	31.2085	0.0625926	0.131294	0.476736	0.63355	0.847758	Naive CD4+ T cell	Prodromal_iPD
HSD17B11	193.799	0.174406	0.0679536	2.56655	0.0102716	0.168181	Naive CD4+ T cell	Prodromal_iPD
NUDT9	34.1963	-0.223978	0.118402	-1.89168	0.0585337	0.31132	Naive CD4+ T cell	Prodromal_iPD
PKD2	19.8896	0.0196318	0.214298	0.09161	0.927008	NA	Naive CD4+ T cell	Prodromal_iPD
PPM1K	156.852	0.166928	0.0847624	1.96936	0.0489114	0.289551	Naive CD4+ T cell	Prodromal_iPD
HERC6	34.2412	-0.0104037	0.132796	-0.0783438	0.937555	0.978268	Naive CD4+ T cell	Prodromal_iPD
HERC5	48.728	0.156143	0.136073	1.1475	0.251175	0.580343	Naive CD4+ T cell	Prodromal_iPD
PYURF	279.682	0.0762296	0.0621218	1.2271	0.219786	0.549038	Naive CD4+ T cell	Prodromal_iPD
HERC3	122.058	0.11168	0.0875416	1.27574	0.202048	0.532485	Naive CD4+ T cell	Prodromal_iPD
NAP1L5	20.1981	0.0921946	0.193456	0.476566	0.633671	NA	Naive CD4+ T cell	Prodromal_iPD
FAM13A	163.938	-0.186662	0.337594	-0.552919	0.580319	0.817411	Naive CD4+ T cell	Prodromal_iPD
TIGD2	6.52792	-0.207624	0.253375	-0.819433	0.41254	NA	Naive CD4+ T cell	Prodromal_iPD
GPRIN3	165.933	-0.0641915	0.140972	-0.455348	0.648859	0.856719	Naive CD4+ T cell	Prodromal_iPD
CCSER1	4.8025	-0.122648	0.450333	-0.27235	0.785353	NA	Naive CD4+ T cell	Prodromal_iPD
SMARCAD1	49.58	-0.116392	0.0934281	-1.24579	0.212842	0.541983	Naive CD4+ T cell	Prodromal_iPD
PDLIM5	56.4667	-0.168128	0.0911868	-1.84378	0.0652157	0.325401	Naive CD4+ T cell	Prodromal_iPD
STPG2	4.44259	-0.38655	0.352844	-1.09553	0.273286	NA	Naive CD4+ T cell	Prodromal_iPD
RAP1GDS1	141.151	-0.0594702	0.0762537	-0.779899	0.43545	0.731385	Naive CD4+ T cell	Prodromal_iPD
TSPAN5	63.0695	-0.126709	0.105079	-1.20585	0.227877	0.555275	Naive CD4+ T cell	Prodromal_iPD
EIF4E	96.5191	0.0278053	0.0691994	0.401815	0.68782	0.875254	Naive CD4+ T cell	Prodromal_iPD
METAP1	61.8362	-0.342519	0.0812444	-4.21591	2.48773e-05	0.0596418	Naive CD4+ T cell	Prodromal_iPD
ADH5	182.234	-0.107916	0.0603279	-1.78883	0.0736429	0.343269	Naive CD4+ T cell	Prodromal_iPD
TRMT10A	15.3077	0.291026	0.174215	1.6705	0.0948214	NA	Naive CD4+ T cell	Prodromal_iPD
DAPP1	40.0818	-0.137559	0.114353	-1.20293	0.229003	0.556785	Naive CD4+ T cell	Prodromal_iPD
LAMTOR3	69.214	0.222125	0.124878	1.77874	0.0752826	0.347626	Naive CD4+ T cell	Prodromal_iPD
DNAJB14	190.799	0.0349381	0.0781674	0.446966	0.6549	0.859431	Naive CD4+ T cell	Prodromal_iPD
H2AFZ	429.562	0.0964392	0.0714446	1.34985	0.177066	0.501619	Naive CD4+ T cell	Prodromal_iPD
PPP3CA	88.2816	-0.14835	0.101446	-1.46236	0.143641	0.464102	Naive CD4+ T cell	Prodromal_iPD
SLC39A8	59.8592	-0.262827	0.0990372	-2.65383	0.0079585	0.15403	Naive CD4+ T cell	Prodromal_iPD
NFKB1	275.704	0.00169925	0.108692	0.0156336	0.987527	0.996395	Naive CD4+ T cell	Prodromal_iPD
MANBA	84.3907	0.00364469	0.11389	0.0320018	0.974471	0.991352	Naive CD4+ T cell	Prodromal_iPD
UBE2D3	744.409	0.134082	0.087071	1.53992	0.12358	0.433215	Naive CD4+ T cell	Prodromal_iPD
CISD2	71.7327	-0.0809085	0.0875979	-0.923636	0.355676	0.670362	Naive CD4+ T cell	Prodromal_iPD
SLC9B1	26.8796	-0.00523268	0.135679	-0.0385667	0.969236	0.989949	Naive CD4+ T cell	Prodromal_iPD
SLC9B2	35.073	0.0527648	0.123439	0.427457	0.669047	0.865556	Naive CD4+ T cell	Prodromal_iPD
BDH2	39.6292	-0.102043	0.143449	-0.711354	0.476865	0.760708	Naive CD4+ T cell	Prodromal_iPD
TET2	61.3686	-0.0678777	0.112783	-0.601846	0.547277	0.800493	Naive CD4+ T cell	Prodromal_iPD
PPA2	123.307	0.077122	0.0652862	1.18129	0.237487	0.56469	Naive CD4+ T cell	Prodromal_iPD
INTS12	67.2708	0.285443	0.101222	2.81997	0.00480287	0.128132	Naive CD4+ T cell	Prodromal_iPD
GSTCD	15.5784	-0.0705305	0.168596	-0.41834	0.675699	NA	Naive CD4+ T cell	Prodromal_iPD
TBCK	121.679	-0.12735	0.0918212	-1.38693	0.165462	0.487899	Naive CD4+ T cell	Prodromal_iPD
AIMP1	197.998	0.2674	0.0945553	2.82797	0.00468436	0.126977	Naive CD4+ T cell	Prodromal_iPD
PAPSS1	41.1093	-0.290679	0.130785	-2.22258	0.026244	0.229266	Naive CD4+ T cell	Prodromal_iPD
CYP2U1	23.3206	0.0788421	0.13224	0.596206	0.551038	0.802816	Naive CD4+ T cell	Prodromal_iPD
HADH	59.9116	-0.220434	0.104699	-2.10541	0.035256	0.251707	Naive CD4+ T cell	Prodromal_iPD
LEF1	1315.93	-0.144424	0.0735132	-1.9646	0.04946	0.29087	Naive CD4+ T cell	Prodromal_iPD
OSTC	174.333	-0.0907432	0.0805748	-1.1262	0.260082	0.588691	Naive CD4+ T cell	Prodromal_iPD
SEC24B	126.242	0.11328	0.0974464	1.16248	0.245039	0.575427	Naive CD4+ T cell	Prodromal_iPD
MCUB	728.457	0.0968584	0.0500476	1.93532	0.0529506	0.297168	Naive CD4+ T cell	Prodromal_iPD
CASP6	68.6413	-0.114507	0.117746	-0.972495	0.330804	0.650791	Naive CD4+ T cell	Prodromal_iPD
PLA2G12A	61.6001	-0.123172	0.0876929	-1.40458	0.160145	0.482487	Naive CD4+ T cell	Prodromal_iPD
GAR1	49.7073	0.0951844	0.0943077	1.0093	0.312833	0.63354	Naive CD4+ T cell	Prodromal_iPD
FAM241A	87.941	0.205557	0.158684	1.29538	0.195187	0.524351	Naive CD4+ T cell	Prodromal_iPD
AP1AR	38.1228	-0.248766	0.137905	-1.8039	0.071247	0.337575	Naive CD4+ T cell	Prodromal_iPD
TIFA	32.0167	-0.041502	0.167569	-0.24767	0.80439	0.923001	Naive CD4+ T cell	Prodromal_iPD
ALPK1	44.8052	0.0415784	0.134855	0.308319	0.75784	0.9057	Naive CD4+ T cell	Prodromal_iPD
ZGRF1	9.57382	-0.193384	0.220038	-0.878868	0.379473	NA	Naive CD4+ T cell	Prodromal_iPD
LARP7	100.738	0.0381767	0.0830445	0.459714	0.645721	0.854903	Naive CD4+ T cell	Prodromal_iPD
ANK2	33.6875	0.729918	0.657106	1.11081	0.266651	0.59486	Naive CD4+ T cell	Prodromal_iPD
CAMK2D	219.343	-0.00207394	0.0799075	-0.0259542	0.979294	0.992465	Naive CD4+ T cell	Prodromal_iPD
METTL14	54.2209	0.0754463	0.108734	0.693863	0.487768	0.765322	Naive CD4+ T cell	Prodromal_iPD
SEC24D	22.9381	0.0438189	0.146395	0.29932	0.764696	0.907879	Naive CD4+ T cell	Prodromal_iPD
SYNPO2	15.8815	-0.0445165	0.188038	-0.236742	0.812857	NA	Naive CD4+ T cell	Prodromal_iPD
USP53	94.2745	0.313615	0.136528	2.29707	0.021615	0.214794	Naive CD4+ T cell	Prodromal_iPD
PDE5A	20.7853	-0.221713	0.174897	-1.26767	0.204915	NA	Naive CD4+ T cell	Prodromal_iPD
MAD2L1	29.9556	0.170319	0.15371	1.10806	0.267836	0.595438	Naive CD4+ T cell	Prodromal_iPD
TNIP3	12.3888	-0.43338	0.265393	-1.63297	0.102474	NA	Naive CD4+ T cell	Prodromal_iPD
ANXA5	102.174	-0.189559	0.155379	-1.21998	0.222471	0.551277	Naive CD4+ T cell	Prodromal_iPD
EXOSC9	76.1892	0.146332	0.116419	1.25694	0.208777	0.538669	Naive CD4+ T cell	Prodromal_iPD
BBS7	18.7219	-0.289211	0.151071	-1.91441	0.0555683	NA	Naive CD4+ T cell	Prodromal_iPD
KIAA1109	158.951	-0.0124717	0.0874257	-0.142655	0.886563	0.955907	Naive CD4+ T cell	Prodromal_iPD
BBS12	5.93431	-0.111002	0.269275	-0.412227	0.680173	NA	Naive CD4+ T cell	Prodromal_iPD
SPATA5	74.3141	-0.00115995	0.106526	-0.0108889	0.991312	0.997403	Naive CD4+ T cell	Prodromal_iPD
MFSD8	72.8068	0.20681	0.0809214	2.55569	0.0105976	0.170994	Naive CD4+ T cell	Prodromal_iPD
ABHD18	80.7166	0.0688302	0.0843156	0.816339	0.414306	0.717136	Naive CD4+ T cell	Prodromal_iPD
LARP1B	23.9478	0.0491502	0.128683	0.381947	0.702501	0.882808	Naive CD4+ T cell	Prodromal_iPD
PGRMC2	81.1863	-0.114245	0.0972138	-1.17519	0.239918	0.568203	Naive CD4+ T cell	Prodromal_iPD
JADE1	103.799	-0.105957	0.0762274	-1.39001	0.164524	0.486243	Naive CD4+ T cell	Prodromal_iPD
SCLT1	97.7227	-0.00716935	0.079007	-0.0907433	0.927697	0.974199	Naive CD4+ T cell	Prodromal_iPD
NOCT	5.61513	-0.262251	0.30025	-0.873441	0.382423	NA	Naive CD4+ T cell	Prodromal_iPD
ELF2	213.47	0.242089	0.0910263	2.65955	0.00782448	0.153315	Naive CD4+ T cell	Prodromal_iPD
NDUFC1	306.126	0.357771	0.112108	3.19131	0.0014163	0.084384	Naive CD4+ T cell	Prodromal_iPD
NAA15	92.9156	0.111292	0.0796701	1.39691	0.162439	0.484304	Naive CD4+ T cell	Prodromal_iPD
RAB33B	38.7337	-0.171894	0.127117	-1.35225	0.176296	0.500817	Naive CD4+ T cell	Prodromal_iPD
SETD7	26.4331	0.485844	0.261632	1.85697	0.0633151	0.319498	Naive CD4+ T cell	Prodromal_iPD
MGST2	4.03798	-0.329159	0.415442	-0.792311	0.42818	NA	Naive CD4+ T cell	Prodromal_iPD
MAML3	26.4673	-0.122944	0.186529	-0.659113	0.509823	0.775983	Naive CD4+ T cell	Prodromal_iPD
SCOC	59.2534	-0.299967	0.107004	-2.80333	0.00505783	0.13131	Naive CD4+ T cell	Prodromal_iPD
ELMOD2	27.3098	-0.145661	0.119309	-1.22087	0.222135	0.550679	Naive CD4+ T cell	Prodromal_iPD
ZNF330	66.836	-0.00489278	0.0915676	-0.0534335	0.957386	0.985872	Naive CD4+ T cell	Prodromal_iPD
IL15	6.96198	-0.408035	0.291195	-1.40124	0.161142	NA	Naive CD4+ T cell	Prodromal_iPD
INPP4B	992.038	-0.193853	0.107292	-1.80677	0.0707976	0.336679	Naive CD4+ T cell	Prodromal_iPD
USP38	51.919	0.0681578	0.12424	0.548599	0.583281	0.818449	Naive CD4+ T cell	Prodromal_iPD
SMARCA5	153.8	-0.0965616	0.0739265	-1.30618	0.19149	0.518611	Naive CD4+ T cell	Prodromal_iPD
ANAPC10	46.5108	0.0302456	0.0971424	0.311353	0.755532	0.905497	Naive CD4+ T cell	Prodromal_iPD
ABCE1	133.385	0.0521444	0.0728333	0.715942	0.474027	0.7589	Naive CD4+ T cell	Prodromal_iPD
OTUD4	84.8581	0.00379117	0.0862487	0.0439563	0.964939	0.988796	Naive CD4+ T cell	Prodromal_iPD
MMAA	21.8461	0.0341602	0.130572	0.26162	0.793614	NA	Naive CD4+ T cell	Prodromal_iPD
ZNF827	26.3505	0.0403878	0.14109	0.286256	0.774682	0.910542	Naive CD4+ T cell	Prodromal_iPD
LSM6	152.959	-0.0181407	0.0860957	-0.210704	0.833118	0.93637	Naive CD4+ T cell	Prodromal_iPD
SLC10A7	28.733	-0.018916	0.13504	-0.140077	0.888599	0.956905	Naive CD4+ T cell	Prodromal_iPD
TMEM184C	30.7409	-0.0368209	0.127898	-0.287893	0.773429	0.910304	Naive CD4+ T cell	Prodromal_iPD
PRMT9	43.7206	0.121434	0.109494	1.10905	0.26741	0.59486	Naive CD4+ T cell	Prodromal_iPD
ARHGAP10	16.7112	-0.25893	0.174771	-1.48154	0.138463	NA	Naive CD4+ T cell	Prodromal_iPD
NR3C2	176.867	-0.00904886	0.0843667	-0.107256	0.914586	0.968627	Naive CD4+ T cell	Prodromal_iPD
LRBA	275.69	-0.108386	0.0760845	-1.42454	0.154289	0.475362	Naive CD4+ T cell	Prodromal_iPD
SH3D19	22.7203	0.387499	0.198458	1.95255	0.0508731	0.292464	Naive CD4+ T cell	Prodromal_iPD
FAM160A1	6.86242	-0.10801	0.291306	-0.370777	0.710804	NA	Naive CD4+ T cell	Prodromal_iPD
GATB	17.9001	-0.0897051	0.144706	-0.619914	0.535315	NA	Naive CD4+ T cell	Prodromal_iPD
FBXW7	115.755	-0.0266272	0.101998	-0.261056	0.794049	0.918833	Naive CD4+ T cell	Prodromal_iPD
TMEM154	83.54	0.10656	0.0910409	1.17046	0.241814	0.570403	Naive CD4+ T cell	Prodromal_iPD
ARFIP1	37.0527	-0.0899853	0.131306	-0.685309	0.493149	0.76821	Naive CD4+ T cell	Prodromal_iPD
TRIM2	9.76822	0.058093	0.242066	0.239988	0.81034	NA	Naive CD4+ T cell	Prodromal_iPD
TMEM131L	290.175	0.141557	0.0932705	1.51771	0.129088	0.441392	Naive CD4+ T cell	Prodromal_iPD
TLR2	6.67733	-0.010641	0.299915	-0.0354802	0.971697	NA	Naive CD4+ T cell	Prodromal_iPD
RNF175	28.6998	0.0234602	0.27865	0.0841923	0.932904	0.975908	Naive CD4+ T cell	Prodromal_iPD
PLRG1	81.1375	-0.0702602	0.0811846	-0.865438	0.386799	0.697782	Naive CD4+ T cell	Prodromal_iPD
MAP9	23.6358	0.0319514	0.149238	0.214097	0.830472	0.934778	Naive CD4+ T cell	Prodromal_iPD
CTSO	34.7678	-0.181472	0.117786	-1.54069	0.123391	0.433125	Naive CD4+ T cell	Prodromal_iPD
ETFDH	69.6526	0.35679	0.140772	2.53452	0.0112601	0.174082	Naive CD4+ T cell	Prodromal_iPD
PPID	74.4398	-0.0523917	0.0824565	-0.635386	0.525177	0.786398	Naive CD4+ T cell	Prodromal_iPD
FNIP2	17.4976	-0.109523	0.159396	-0.687111	0.492013	NA	Naive CD4+ T cell	Prodromal_iPD
RAPGEF2	25.5797	-0.168795	0.145043	-1.16376	0.244522	0.575072	Naive CD4+ T cell	Prodromal_iPD
NAF1	48.4018	-0.105257	0.118152	-0.890865	0.373002	0.685988	Naive CD4+ T cell	Prodromal_iPD
TMA16	44.9903	0.108097	0.121471	0.889894	0.373523	0.686295	Naive CD4+ T cell	Prodromal_iPD
TRIM61	5.7825	0.0987701	0.308018	0.320663	0.748466	NA	Naive CD4+ T cell	Prodromal_iPD
TMEM192	41.5271	0.0959497	0.117657	0.815507	0.414782	0.717545	Naive CD4+ T cell	Prodromal_iPD
KLHL2	56.835	0.0641681	0.108721	0.590207	0.555052	0.805942	Naive CD4+ T cell	Prodromal_iPD
MSMO1	30.0617	0.151202	0.130218	1.16114	0.245584	0.576118	Naive CD4+ T cell	Prodromal_iPD
DDX60	50.3087	-0.252237	0.117403	-2.14848	0.0316758	0.241533	Naive CD4+ T cell	Prodromal_iPD
DDX60L	82.3128	-0.0913445	0.0794244	-1.15008	0.250111	0.579099	Naive CD4+ T cell	Prodromal_iPD
CBR4	28.4427	-0.00442777	0.144421	-0.0306588	0.975542	0.99143	Naive CD4+ T cell	Prodromal_iPD
NEK1	71.2781	-0.0434052	0.0844318	-0.514086	0.607192	0.832838	Naive CD4+ T cell	Prodromal_iPD
CLCN3	60.0119	-0.183766	0.107131	-1.71533	0.0862848	0.366764	Naive CD4+ T cell	Prodromal_iPD
HPF1	55.6403	-0.0292664	0.120778	-0.242315	0.808536	0.925109	Naive CD4+ T cell	Prodromal_iPD
GALNT7	30.8406	-0.325618	0.1238	-2.63019	0.00853379	0.155789	Naive CD4+ T cell	Prodromal_iPD
HMGB2	283.719	0.174887	0.0898982	1.94539	0.0517284	0.294761	Naive CD4+ T cell	Prodromal_iPD
SAP30	5.40981	-0.56183	0.300686	-1.86849	0.0616933	NA	Naive CD4+ T cell	Prodromal_iPD
FBXO8	26.5201	0.173787	0.162499	1.06946	0.28486	0.610887	Naive CD4+ T cell	Prodromal_iPD
CEP44	36.9581	0.0369707	0.114268	0.323544	0.746284	0.900884	Naive CD4+ T cell	Prodromal_iPD
HPGD	7.22631	-0.272381	0.429189	-0.634641	0.525662	NA	Naive CD4+ T cell	Prodromal_iPD
SPCS3	157.559	0.0895007	0.0806672	1.10951	0.267212	0.59486	Naive CD4+ T cell	Prodromal_iPD
AGA	64.1039	0.0907344	0.102318	0.886787	0.375193	0.688062	Naive CD4+ T cell	Prodromal_iPD
DCTD	87.2441	0.0918308	0.0816326	1.12493	0.26062	0.58904	Naive CD4+ T cell	Prodromal_iPD
WWC2	19.289	-0.203326	0.161218	-1.26119	0.207242	NA	Naive CD4+ T cell	Prodromal_iPD
CDKN2AIP	129.755	0.307971	0.0942144	3.26883	0.00107993	0.0754483	Naive CD4+ T cell	Prodromal_iPD
ING2	25.0568	0.0739923	0.14312	0.516996	0.605159	0.83141	Naive CD4+ T cell	Prodromal_iPD
RWDD4	52.4521	0.0800042	0.105028	0.761739	0.446216	0.737152	Naive CD4+ T cell	Prodromal_iPD
TRAPPC11	54.0181	-0.0460099	0.0920076	-0.500067	0.617028	0.837049	Naive CD4+ T cell	Prodromal_iPD
IRF2	156.962	-0.26941	0.110054	-2.44797	0.0143662	0.187808	Naive CD4+ T cell	Prodromal_iPD
CASP3	35.1724	0.564031	0.163857	3.44221	0.000576975	0.0715247	Naive CD4+ T cell	Prodromal_iPD
PRIMPOL	30.9249	-0.242643	0.12833	-1.89077	0.0586555	0.311372	Naive CD4+ T cell	Prodromal_iPD
ACSL1	12.8583	-0.04544	0.269747	-0.168454	0.866226	NA	Naive CD4+ T cell	Prodromal_iPD
SLC25A4	15.0702	-0.125804	0.20058	-0.627202	0.530527	NA	Naive CD4+ T cell	Prodromal_iPD
CFAP97	145.925	0.0376247	0.0792986	0.474469	0.635165	0.848454	Naive CD4+ T cell	Prodromal_iPD
SNX25	43.5721	0.0619227	0.250769	0.246931	0.804961	0.923001	Naive CD4+ T cell	Prodromal_iPD
ANKRD37	14.2974	-0.090633	0.187099	-0.484412	0.628093	NA	Naive CD4+ T cell	Prodromal_iPD
UFSP2	56.3172	-0.121369	0.106519	-1.13941	0.254532	0.583581	Naive CD4+ T cell	Prodromal_iPD
CYP4V2	101.059	-0.0509831	0.118027	-0.431961	0.66577	0.864103	Naive CD4+ T cell	Prodromal_iPD
FRG1	101.508	0.0884497	0.0801529	1.10351	0.269805	0.597264	Naive CD4+ T cell	Prodromal_iPD
CCDC127	27.3912	-0.167331	0.153914	-1.08717	0.276961	0.603281	Naive CD4+ T cell	Prodromal_iPD
SDHA	235.941	-0.0223145	0.0733041	-0.30441	0.760815	0.90594	Naive CD4+ T cell	Prodromal_iPD
PDCD6	181.448	-0.0723954	0.0891337	-0.812211	0.416671	0.718778	Naive CD4+ T cell	Prodromal_iPD
EXOC3	65.7307	-0.0578291	0.0840908	-0.687699	0.491643	0.76761	Naive CD4+ T cell	Prodromal_iPD
SLC9A3	18.2297	0.029632	0.164134	0.180536	0.856732	NA	Naive CD4+ T cell	Prodromal_iPD
CEP72	11.8223	-0.103006	0.191462	-0.537995	0.590581	NA	Naive CD4+ T cell	Prodromal_iPD
BRD9	65.1776	0.183762	0.101214	1.81558	0.0694342	0.334214	Naive CD4+ T cell	Prodromal_iPD
SLC12A7	39.1471	-0.133774	0.175796	-0.760962	0.44668	0.737278	Naive CD4+ T cell	Prodromal_iPD
CLPTM1L	78.2984	-0.232967	0.0987983	-2.35801	0.0183733	0.203999	Naive CD4+ T cell	Prodromal_iPD
LPCAT1	22.6089	-0.308791	0.14048	-2.19812	0.0279408	0.232509	Naive CD4+ T cell	Prodromal_iPD
MRPL36	72.545	0.324412	0.11915	2.72272	0.0064747	0.145237	Naive CD4+ T cell	Prodromal_iPD
NDUFS6	178.059	0.12545	0.107006	1.17237	0.24105	0.569495	Naive CD4+ T cell	Prodromal_iPD
ICE1	123.68	0.0820559	0.0723961	1.13343	0.257034	0.586718	Naive CD4+ T cell	Prodromal_iPD
MED10	289.412	0.264386	0.0791935	3.33849	0.000842365	0.0734991	Naive CD4+ T cell	Prodromal_iPD
NSUN2	66.2481	-0.101616	0.105904	-0.959512	0.337301	0.656297	Naive CD4+ T cell	Prodromal_iPD
SRD5A1	8.53169	-0.0417491	0.24611	-0.169636	0.865296	NA	Naive CD4+ T cell	Prodromal_iPD
TENT4A	32.9732	0.0170547	0.117441	0.14522	0.884537	0.954783	Naive CD4+ T cell	Prodromal_iPD
MTRR	58.9149	-0.0485421	0.090126	-0.538603	0.590161	0.822551	Naive CD4+ T cell	Prodromal_iPD
FASTKD3	14.8832	0.0321338	0.170108	0.188902	0.850169	NA	Naive CD4+ T cell	Prodromal_iPD
SEMA5A	3.322	-0.25954	0.477808	-0.54319	0.586999	NA	Naive CD4+ T cell	Prodromal_iPD
ATPSCKMT	21.3332	-0.29216	0.161686	-1.80696	0.0707681	NA	Naive CD4+ T cell	Prodromal_iPD
CCT5	145.897	-0.391472	0.1293	-3.02762	0.00246485	0.0979784	Naive CD4+ T cell	Prodromal_iPD
2026-03-06	168.256	0.11367	0.0894281	1.27108	0.203701	0.5341	Naive CD4+ T cell	Prodromal_iPD
DAP	73.7227	-0.00518157	0.079159	-0.0654577	0.94781	0.982384	Naive CD4+ T cell	Prodromal_iPD
OTULINL	79.1278	0.0568643	0.12069	0.471159	0.637527	0.849664	Naive CD4+ T cell	Prodromal_iPD
OTULIN	46.8886	-0.144389	0.0975625	-1.47996	0.138883	0.455952	Naive CD4+ T cell	Prodromal_iPD
ANKH	100.939	0.0382912	0.0888725	0.430855	0.666574	0.864374	Naive CD4+ T cell	Prodromal_iPD
ZNF622	87.139	0.138111	0.100235	1.37787	0.168244	0.491616	Naive CD4+ T cell	Prodromal_iPD
RETREG1	188.02	-0.0378186	0.0887656	-0.42605	0.670071	0.86616	Naive CD4+ T cell	Prodromal_iPD
DROSHA	53.3929	-0.0501364	0.0974956	-0.514243	0.607082	0.832838	Naive CD4+ T cell	Prodromal_iPD
PDZD2	6.43869	-0.0208508	0.319429	-0.0652752	0.947955	NA	Naive CD4+ T cell	Prodromal_iPD
GOLPH3	127.618	-0.129134	0.0634958	-2.03375	0.0419771	0.269922	Naive CD4+ T cell	Prodromal_iPD
MTMR12	35.381	-0.0818572	0.10328	-0.792576	0.428025	0.725782	Naive CD4+ T cell	Prodromal_iPD
ZFR	198.496	0.188337	0.0864767	2.17789	0.029414	0.236584	Naive CD4+ T cell	Prodromal_iPD
SUB1	615.382	0.144773	0.0755632	1.91592	0.0553747	0.30372	Naive CD4+ T cell	Prodromal_iPD
TARS	44.6212	-0.339029	0.110394	-3.07108	0.00213289	0.0945905	Naive CD4+ T cell	Prodromal_iPD
AMACR	6.72524	0.0799691	0.254848	0.313791	0.75368	NA	Naive CD4+ T cell	Prodromal_iPD
RAD1	28.6851	0.324489	0.124246	2.61166	0.0090105	0.159547	Naive CD4+ T cell	Prodromal_iPD
BRIX1	92.8092	0.283608	0.0894181	3.1717	0.00151548	0.084384	Naive CD4+ T cell	Prodromal_iPD
DNAJC21	104.414	-0.0985582	0.0784063	-1.25702	0.208747	0.538669	Naive CD4+ T cell	Prodromal_iPD
SPEF2	52.2775	-0.0332046	0.131256	-0.252976	0.800287	0.920951	Naive CD4+ T cell	Prodromal_iPD
IL7R	2488.24	-0.112063	0.0776371	-1.44342	0.148901	0.469483	Naive CD4+ T cell	Prodromal_iPD
LMBRD2	37.15	-0.0528638	0.101686	-0.519871	0.603153	0.829967	Naive CD4+ T cell	Prodromal_iPD
SKP2	28.5496	-0.352757	0.146242	-2.41214	0.0158591	0.193867	Naive CD4+ T cell	Prodromal_iPD
NADK2	24.0571	-0.0507578	0.128679	-0.394454	0.693246	0.876982	Naive CD4+ T cell	Prodromal_iPD
NIPBL	338.152	-0.0170007	0.0569297	-0.298627	0.765225	0.907959	Naive CD4+ T cell	Prodromal_iPD
CPLANE1	28.2773	0.0589339	0.154323	0.381887	0.702545	0.882808	Naive CD4+ T cell	Prodromal_iPD
NUP155	40.3693	0.0883825	0.106955	0.826349	0.408606	0.713482	Naive CD4+ T cell	Prodromal_iPD
WDR70	120.577	-0.0237556	0.0768776	-0.309006	0.757317	0.9057	Naive CD4+ T cell	Prodromal_iPD
RICTOR	264.739	0.37099	0.129608	2.8624	0.00420443	0.123156	Naive CD4+ T cell	Prodromal_iPD
FYB1	1785.85	-0.0668794	0.0576558	-1.15998	0.246058	0.576238	Naive CD4+ T cell	Prodromal_iPD
TTC33	82.1429	-0.404592	0.128909	-3.13859	0.00169764	0.089023	Naive CD4+ T cell	Prodromal_iPD
PTGER4	167.753	-0.431195	0.154942	-2.78295	0.00538672	0.133152	Naive CD4+ T cell	Prodromal_iPD
PRKAA1	114.763	-0.0489232	0.0794756	-0.615575	0.538175	0.794693	Naive CD4+ T cell	Prodromal_iPD
OXCT1	117.555	0.0960252	0.0731369	1.31295	0.1892	0.51504	Naive CD4+ T cell	Prodromal_iPD
FBXO4	42.7861	0.0909722	0.103724	0.877057	0.380456	0.692314	Naive CD4+ T cell	Prodromal_iPD
CCDC152	26.041	0.442629	0.175048	2.52862	0.0114513	0.175332	Naive CD4+ T cell	Prodromal_iPD
ANXA2R	198.851	0.0556442	0.0855892	0.65013	0.515608	0.779587	Naive CD4+ T cell	Prodromal_iPD
ZNF131	166.94	0.0393051	0.0587591	0.668919	0.503547	0.772803	Naive CD4+ T cell	Prodromal_iPD
HMGCS1	32.2042	-0.179987	0.13155	-1.3682	0.171249	0.496293	Naive CD4+ T cell	Prodromal_iPD
CCL28	56.9931	0.212093	0.0902924	2.34896	0.0188262	0.205257	Naive CD4+ T cell	Prodromal_iPD
TMEM267	47.159	0.134915	0.0971827	1.38827	0.165056	0.486888	Naive CD4+ T cell	Prodromal_iPD
PAIP1	82.2325	0.0462874	0.101319	0.45685	0.647779	0.856167	Naive CD4+ T cell	Prodromal_iPD
NNT	75.6167	-0.0354275	0.0812146	-0.43622	0.662677	0.862925	Naive CD4+ T cell	Prodromal_iPD
MRPS30	116.558	0.00546955	0.0693215	0.0789012	0.937111	0.978069	Naive CD4+ T cell	Prodromal_iPD
EMB	287.081	-0.0593545	0.0666132	-0.891032	0.372912	0.685988	Naive CD4+ T cell	Prodromal_iPD
PARP8	313.641	-0.149206	0.0638498	-2.33683	0.019448	0.207242	Naive CD4+ T cell	Prodromal_iPD
PELO	23.1708	0.00610696	0.172684	0.0353649	0.971789	0.990811	Naive CD4+ T cell	Prodromal_iPD
MOCS2	65.7898	-0.0492227	0.0791467	-0.621917	0.533996	0.791812	Naive CD4+ T cell	Prodromal_iPD
FST	4.66029	-2.8282	0.907876	-3.11519	0.00183829	NA	Naive CD4+ T cell	Prodromal_iPD
NDUFS4	121.785	0.0420969	0.0799355	0.526636	0.598446	0.827461	Naive CD4+ T cell	Prodromal_iPD
ARL15	99.5009	-0.187656	0.111168	-1.68803	0.0914051	0.374945	Naive CD4+ T cell	Prodromal_iPD
SNX18	19.8542	-0.292267	0.173222	-1.68725	0.0915562	NA	Naive CD4+ T cell	Prodromal_iPD
GZMK	14.155	-1.33027	0.478795	-2.77837	0.00546331	NA	Naive CD4+ T cell	Prodromal_iPD
GZMA	4.63885	0.151163	0.477042	0.316875	0.751339	NA	Naive CD4+ T cell	Prodromal_iPD
DHX29	89.2187	0.187155	0.0951476	1.96699	0.049184	0.29012	Naive CD4+ T cell	Prodromal_iPD
MTREX	112.606	0.0204103	0.0758062	0.269243	0.787743	0.915886	Naive CD4+ T cell	Prodromal_iPD
PLPP1	77.8168	0.0243507	0.0917289	0.265463	0.790652	0.91668	Naive CD4+ T cell	Prodromal_iPD
SLC38A9	40.2976	-0.0869211	0.111026	-0.782888	0.433693	0.729812	Naive CD4+ T cell	Prodromal_iPD
IL6ST	523.88	0.223118	0.0867985	2.57053	0.0101543	0.168108	Naive CD4+ T cell	Prodromal_iPD
ANKRD55	129.985	0.163409	0.199459	0.819265	0.412635	0.716855	Naive CD4+ T cell	Prodromal_iPD
MAP3K1	184.537	-0.0948364	0.124578	-0.761259	0.446502	0.737152	Naive CD4+ T cell	Prodromal_iPD
SETD9	12.9732	0.173377	0.233285	0.743198	0.457362	NA	Naive CD4+ T cell	Prodromal_iPD
MIER3	16.7107	-0.0468822	0.176329	-0.265879	0.790333	NA	Naive CD4+ T cell	Prodromal_iPD
GPBP1	292.149	0.0429687	0.0752752	0.570821	0.568121	0.81248	Naive CD4+ T cell	Prodromal_iPD
PLK2	5.10372	-0.588457	0.346907	-1.6963	0.0898297	NA	Naive CD4+ T cell	Prodromal_iPD
PDE4D	111.944	0.274527	0.169046	1.62397	0.104382	0.399265	Naive CD4+ T cell	Prodromal_iPD
ERCC8	35.2813	0.136566	0.111235	1.22773	0.219549	0.548943	Naive CD4+ T cell	Prodromal_iPD
NDUFAF2	103.786	0.0585313	0.0817127	0.716307	0.473802	0.7589	Naive CD4+ T cell	Prodromal_iPD
SMIM15	50.7899	0.0574902	0.11013	0.522019	0.601657	0.82948	Naive CD4+ T cell	Prodromal_iPD
ZSWIM6	79.8902	-0.0585025	0.115452	-0.506726	0.612347	0.835665	Naive CD4+ T cell	Prodromal_iPD
KIF2A	527.707	0.0251824	0.0636982	0.395339	0.692593	0.876982	Naive CD4+ T cell	Prodromal_iPD
DIMT1	102.403	-0.0744873	0.0711505	-1.0469	0.295147	0.620109	Naive CD4+ T cell	Prodromal_iPD
IPO11	32.861	0.00215034	0.125267	0.0171661	0.986304	0.996058	Naive CD4+ T cell	Prodromal_iPD
SREK1IP1	100.38	0.35306	0.113404	3.11328	0.00185022	0.0892651	Naive CD4+ T cell	Prodromal_iPD
CWC27	105.377	0.0970426	0.0696705	1.39288	0.163656	0.485517	Naive CD4+ T cell	Prodromal_iPD
ADAMTS6	17.7178	0.174787	0.26018	0.671792	0.501716	NA	Naive CD4+ T cell	Prodromal_iPD
CENPK	129.42	0.20843	0.367709	0.566835	0.570826	0.813923	Naive CD4+ T cell	Prodromal_iPD
PPWD1	143.212	0.12483	0.0580225	2.1514	0.0314446	0.241533	Naive CD4+ T cell	Prodromal_iPD
TRIM23	57.3161	0.267249	0.140355	1.9041	0.0568976	0.30885	Naive CD4+ T cell	Prodromal_iPD
SHLD3	13.3103	0.246778	0.173124	1.42545	0.154029	NA	Naive CD4+ T cell	Prodromal_iPD
TRAPPC13	25.6453	0.116964	0.137234	0.852295	0.39405	0.701566	Naive CD4+ T cell	Prodromal_iPD
SGTB	213.834	0.389917	0.123014	3.1697	0.00152594	0.084384	Naive CD4+ T cell	Prodromal_iPD
NLN	9.36227	0.165116	0.223324	0.739356	0.459691	NA	Naive CD4+ T cell	Prodromal_iPD
ERBIN	160.035	-0.0946178	0.0797982	-1.18571	0.235735	0.563588	Naive CD4+ T cell	Prodromal_iPD
SREK1	131.482	0.0273449	0.0705615	0.387533	0.698361	0.880889	Naive CD4+ T cell	Prodromal_iPD
MAST4	83.1096	-0.0698439	0.111628	-0.625685	0.531521	0.791014	Naive CD4+ T cell	Prodromal_iPD
PIK3R1	531.542	0.00428268	0.100478	0.0426231	0.966002	0.989199	Naive CD4+ T cell	Prodromal_iPD
SLC30A5	63.6878	-0.140503	0.0852567	-1.64799	0.0993538	0.38826	Naive CD4+ T cell	Prodromal_iPD
CENPH	19.4341	-0.0505412	0.139449	-0.362436	0.717026	NA	Naive CD4+ T cell	Prodromal_iPD
MRPS36	97.0691	0.0101796	0.100983	0.100804	0.919706	0.971502	Naive CD4+ T cell	Prodromal_iPD
CDK7	35.2234	0.110512	0.127389	0.867522	0.385656	0.69699	Naive CD4+ T cell	Prodromal_iPD
CCDC125	19.1166	-0.0365173	0.154436	-0.236456	0.813079	NA	Naive CD4+ T cell	Prodromal_iPD
AK6	40.5745	0.0258191	0.144902	0.178183	0.858579	0.946242	Naive CD4+ T cell	Prodromal_iPD
TAF9	130.352	0.164816	0.0748277	2.20261	0.0276226	0.232152	Naive CD4+ T cell	Prodromal_iPD
RAD17	37.068	-0.30769	0.107178	-2.87084	0.00409384	0.123156	Naive CD4+ T cell	Prodromal_iPD
GTF2H2C	35.549	-0.194446	0.133362	-1.45803	0.144833	0.465444	Naive CD4+ T cell	Prodromal_iPD
SMN2	5.76464	-0.228066	0.347496	-0.656311	0.511624	NA	Naive CD4+ T cell	Prodromal_iPD
SMN1	6.00304	0.176806	0.281244	0.628657	0.529574	NA	Naive CD4+ T cell	Prodromal_iPD
NAIP	42.7808	0.135406	0.189105	0.716035	0.473969	0.7589	Naive CD4+ T cell	Prodromal_iPD
GTF2H2	37.7911	-0.00630565	0.187031	-0.0337144	0.973105	0.991329	Naive CD4+ T cell	Prodromal_iPD
BDP1	188.212	-0.0114582	0.0637632	-0.179699	0.857389	0.946163	Naive CD4+ T cell	Prodromal_iPD
MCCC2	54.5536	0.0703414	0.0859757	0.818154	0.413269	0.717031	Naive CD4+ T cell	Prodromal_iPD
MRPS27	90.4128	0.109713	0.0729894	1.50314	0.132803	0.447733	Naive CD4+ T cell	Prodromal_iPD
PTCD2	14.7199	-0.180838	0.166831	-1.08396	0.278383	NA	Naive CD4+ T cell	Prodromal_iPD
TNPO1	108.539	0.117827	0.0752712	1.56536	0.117498	0.423354	Naive CD4+ T cell	Prodromal_iPD
BTF3	3006.78	0.205482	0.0727031	2.82631	0.0047087	0.126977	Naive CD4+ T cell	Prodromal_iPD
ANKRA2	75.1711	0.220795	0.0913258	2.41766	0.0156207	0.192789	Naive CD4+ T cell	Prodromal_iPD
UTP15	26.7325	0.0813328	0.145586	0.558657	0.576396	0.816668	Naive CD4+ T cell	Prodromal_iPD
ENC1	5.75657	1.08913	0.452838	2.40512	0.0161672	NA	Naive CD4+ T cell	Prodromal_iPD
HEXB	77.1846	0.0379024	0.0804552	0.4711	0.63757	0.849664	Naive CD4+ T cell	Prodromal_iPD
GFM2	26.642	-0.343595	0.130967	-2.62351	0.00870278	0.157809	Naive CD4+ T cell	Prodromal_iPD
NSA2	770.378	0.0873116	0.101727	0.858298	0.390728	0.69893	Naive CD4+ T cell	Prodromal_iPD
FAM169A	42.0025	0.152943	0.149904	1.02027	0.307598	0.628312	Naive CD4+ T cell	Prodromal_iPD
GCNT4	40.513	-0.163114	0.1285	-1.26937	0.204309	0.534426	Naive CD4+ T cell	Prodromal_iPD
ANKRD31	10.7624	0.0408732	0.195701	0.208855	0.834561	NA	Naive CD4+ T cell	Prodromal_iPD
HMGCR	24.6281	-0.214805	0.131444	-1.6342	0.102218	0.39487	Naive CD4+ T cell	Prodromal_iPD
POLK	62.1765	-0.0712524	0.0838844	-0.849412	0.395652	0.702667	Naive CD4+ T cell	Prodromal_iPD
POC5	31.0757	0.0331806	0.131237	0.252829	0.800401	0.920951	Naive CD4+ T cell	Prodromal_iPD
SV2C	11.3486	-0.399708	0.192234	-2.07927	0.0375921	NA	Naive CD4+ T cell	Prodromal_iPD
IQGAP2	242.952	-0.0453855	0.0723289	-0.627488	0.53034	0.790229	Naive CD4+ T cell	Prodromal_iPD
F2RL2	7.14422	-0.0995432	0.244418	-0.407267	0.683812	NA	Naive CD4+ T cell	Prodromal_iPD
AGGF1	111.099	0.0144216	0.0759659	0.189843	0.849433	0.942856	Naive CD4+ T cell	Prodromal_iPD
ZBED3	7.66382	0.393095	0.235172	1.67153	0.0946178	NA	Naive CD4+ T cell	Prodromal_iPD
WDR41	15.2764	-0.140518	0.170354	-0.824856	0.409454	NA	Naive CD4+ T cell	Prodromal_iPD
TBCA	434.893	0.188277	0.0988192	1.90527	0.0567448	0.30885	Naive CD4+ T cell	Prodromal_iPD
AP3B1	161.496	-0.025333	0.0680538	-0.37225	0.709707	0.884967	Naive CD4+ T cell	Prodromal_iPD
SCAMP1	55.3237	0.0418444	0.0943519	0.443493	0.657409	0.860262	Naive CD4+ T cell	Prodromal_iPD
ARSB	20.8575	0.0494582	0.160406	0.308331	0.757831	NA	Naive CD4+ T cell	Prodromal_iPD
DMGDH	9.40541	0.189326	0.251729	0.752105	0.451988	NA	Naive CD4+ T cell	Prodromal_iPD
JMY	124.961	0.163309	0.130183	1.25446	0.209677	0.539404	Naive CD4+ T cell	Prodromal_iPD
TENT2	156.348	0.0631989	0.0786114	0.80394	0.421431	0.722334	Naive CD4+ T cell	Prodromal_iPD
MTX3	41.8813	0.147467	0.129975	1.13458	0.256551	0.585961	Naive CD4+ T cell	Prodromal_iPD
THBS4	7.74415	-0.251594	0.25307	-0.994167	0.320141	NA	Naive CD4+ T cell	Prodromal_iPD
SERINC5	571.663	0.152887	0.0638	2.39635	0.0165595	0.197195	Naive CD4+ T cell	Prodromal_iPD
ZFYVE16	28.5017	-0.0423048	0.128146	-0.33013	0.741302	0.898128	Naive CD4+ T cell	Prodromal_iPD
DHFR	41.545	-0.010329	0.155274	-0.066521	0.946963	0.982012	Naive CD4+ T cell	Prodromal_iPD
MSH3	66.2861	0.0784256	0.118564	0.661465	0.508314	0.774956	Naive CD4+ T cell	Prodromal_iPD
RASGRF2	169.503	0.103787	0.101759	1.01993	0.30776	0.628312	Naive CD4+ T cell	Prodromal_iPD
ZCCHC9	42.9813	-0.130879	0.10443	-1.25327	0.210106	0.539419	Naive CD4+ T cell	Prodromal_iPD
SSBP2	252.311	-0.266624	0.0910121	-2.92954	0.00339462	0.115046	Naive CD4+ T cell	Prodromal_iPD
ATG10	61.9002	0.110381	0.0915932	1.20512	0.228156	0.555652	Naive CD4+ T cell	Prodromal_iPD
TMEM167A	82.2218	-0.0593942	0.0891926	-0.665909	0.505469	0.774521	Naive CD4+ T cell	Prodromal_iPD
XRCC4	24.7748	-0.179596	0.131966	-1.36093	0.173537	0.498252	Naive CD4+ T cell	Prodromal_iPD
VCAN	4.80992	1.32355	1.35816	0.974521	0.329798	NA	Naive CD4+ T cell	Prodromal_iPD
COX7C	2108.68	0.327381	0.130422	2.51017	0.0120674	0.177377	Naive CD4+ T cell	Prodromal_iPD
RASA1	114.786	-0.00021217	0.0931439	-0.00227788	0.998183	0.998899	Naive CD4+ T cell	Prodromal_iPD
CCNH	357.892	0.0051703	0.0783777	0.0659665	0.947404	0.982208	Naive CD4+ T cell	Prodromal_iPD
TMEM161B	58.2359	0.0700329	0.0870538	0.804478	0.421121	0.721961	Naive CD4+ T cell	Prodromal_iPD
CETN3	23.1061	-0.165829	0.178161	-0.930783	0.351966	0.668899	Naive CD4+ T cell	Prodromal_iPD
MBLAC2	22.6822	-0.031599	0.15799	-0.200007	0.841475	0.940232	Naive CD4+ T cell	Prodromal_iPD
LYSMD3	68.9396	0.263933	0.115252	2.29005	0.0220184	0.215677	Naive CD4+ T cell	Prodromal_iPD
ARRDC3	149.884	-0.0848026	0.138569	-0.61199	0.540544	0.795896	Naive CD4+ T cell	Prodromal_iPD
FAM172A	213.198	0.0460247	0.0704405	0.653385	0.513508	0.778317	Naive CD4+ T cell	Prodromal_iPD
KIAA0825	12.7228	-0.126018	0.193208	-0.652239	0.514247	NA	Naive CD4+ T cell	Prodromal_iPD
SLF1	41.6784	0.302109	0.112957	2.67454	0.00748319	0.150459	Naive CD4+ T cell	Prodromal_iPD
TTC37	95.0123	-0.0037893	0.0815153	-0.0464858	0.962923	0.987871	Naive CD4+ T cell	Prodromal_iPD
ARSK	21.9132	-0.233221	0.162564	-1.43464	0.151389	NA	Naive CD4+ T cell	Prodromal_iPD
GPR150	17.0263	-0.108111	0.199831	-0.541012	0.5885	NA	Naive CD4+ T cell	Prodromal_iPD
RFESD	15.8179	-0.328925	0.166158	-1.9796	0.0477489	NA	Naive CD4+ T cell	Prodromal_iPD
RHOBTB3	7.35953	0.398457	0.387428	1.02847	0.303731	NA	Naive CD4+ T cell	Prodromal_iPD
GLRX	146.484	-0.234281	0.132722	-1.7652	0.0775296	0.352619	Naive CD4+ T cell	Prodromal_iPD
ELL2	43.0506	-0.275375	0.205249	-1.34166	0.179706	0.505147	Naive CD4+ T cell	Prodromal_iPD
CAST	334.763	0.176806	0.0836487	2.11368	0.034543	0.25073	Naive CD4+ T cell	Prodromal_iPD
ERAP1	134.024	-0.0039044	0.0898926	-0.0434341	0.965356	0.988929	Naive CD4+ T cell	Prodromal_iPD
ERAP2	182.896	0.034068	0.26001	0.131026	0.895755	0.959968	Naive CD4+ T cell	Prodromal_iPD
LNPEP	311.757	-0.11797	0.0593877	-1.98643	0.0469855	0.285413	Naive CD4+ T cell	Prodromal_iPD
RIOK2	44.6163	-0.00601185	0.132428	-0.0453973	0.963791	0.988369	Naive CD4+ T cell	Prodromal_iPD
RGMB	41.6307	0.225722	0.147438	1.53097	0.125778	0.43637	Naive CD4+ T cell	Prodromal_iPD
CHD1	316.271	0.309817	0.136942	2.2624	0.0236728	0.221355	Naive CD4+ T cell	Prodromal_iPD
FAM174A	18.4507	-0.0816871	0.168419	-0.485024	0.62766	NA	Naive CD4+ T cell	Prodromal_iPD
ST8SIA4	45.8729	0.0699617	0.109512	0.638847	0.522922	0.785142	Naive CD4+ T cell	Prodromal_iPD
PAM	55.6604	0.0161782	0.134951	0.119882	0.904577	0.964079	Naive CD4+ T cell	Prodromal_iPD
GIN1	16.0008	-0.108262	0.165759	-0.653129	0.513673	NA	Naive CD4+ T cell	Prodromal_iPD
PPIP5K2	100.396	0.0258939	0.0737287	0.351206	0.725434	0.892674	Naive CD4+ T cell	Prodromal_iPD
NUDT12	5.84535	0.409087	0.322505	1.26847	0.204632	NA	Naive CD4+ T cell	Prodromal_iPD
FBXL17	213.078	-0.0293161	0.061305	-0.4782	0.632508	0.847383	Naive CD4+ T cell	Prodromal_iPD
FER	46.1326	-0.0558055	0.117271	-0.475867	0.634169	0.848291	Naive CD4+ T cell	Prodromal_iPD
PJA2	211.784	0.128346	0.0755908	1.69791	0.0895253	0.373007	Naive CD4+ T cell	Prodromal_iPD
MAN2A1	162.812	-0.027584	0.086872	-0.317524	0.750846	0.903652	Naive CD4+ T cell	Prodromal_iPD
TMEM232	5.23515	-0.187062	0.299745	-0.62407	0.532582	NA	Naive CD4+ T cell	Prodromal_iPD
SLC25A46	77.0942	-0.0263866	0.0799235	-0.330148	0.741288	0.898128	Naive CD4+ T cell	Prodromal_iPD
WDR36	71.5413	-0.0437658	0.0912319	-0.47972	0.631426	0.846519	Naive CD4+ T cell	Prodromal_iPD
CAMK4	1075.12	0.0281562	0.0787283	0.357637	0.720615	0.890698	Naive CD4+ T cell	Prodromal_iPD
STARD4	13.5277	-0.137829	0.199177	-0.691993	0.488942	NA	Naive CD4+ T cell	Prodromal_iPD
APC	72.1602	0.012358	0.0990145	0.12481	0.900674	0.962165	Naive CD4+ T cell	Prodromal_iPD
SRP19	136.739	0.203216	0.0885282	2.29549	0.021705	0.214945	Naive CD4+ T cell	Prodromal_iPD
REEP5	107.854	0.122665	0.10249	1.19684	0.231368	0.558522	Naive CD4+ T cell	Prodromal_iPD
DCP2	139.477	0.17239	0.0956685	1.80195	0.0715533	0.3382	Naive CD4+ T cell	Prodromal_iPD
MCC	4.10799	0.392033	0.39475	0.993117	0.320653	NA	Naive CD4+ T cell	Prodromal_iPD
YTHDC2	99.2349	0.339942	0.119083	2.85467	0.00430817	0.123246	Naive CD4+ T cell	Prodromal_iPD
PGGT1B	53.0551	0.0694765	0.103954	0.668336	0.503919	0.772909	Naive CD4+ T cell	Prodromal_iPD
CCDC112	23.8414	0.0448692	0.149716	0.299696	0.764409	0.907816	Naive CD4+ T cell	Prodromal_iPD
FEM1C	25.484	0.0987958	0.167098	0.591246	0.554356	0.805383	Naive CD4+ T cell	Prodromal_iPD
TMED7	58.4197	-0.0418932	0.0903137	-0.463863	0.642746	0.853001	Naive CD4+ T cell	Prodromal_iPD
ATG12	122.668	0.073005	0.0689758	1.05841	0.289866	0.615811	Naive CD4+ T cell	Prodromal_iPD
AP3S1	109.712	0.0470672	0.0801315	0.587374	0.556952	0.807296	Naive CD4+ T cell	Prodromal_iPD
COMMD10	197.862	-0.195321	0.0755845	-2.58414	0.00976232	0.16593	Naive CD4+ T cell	Prodromal_iPD
SEMA6A	5.90624	0.115345	0.283108	0.407426	0.683695	NA	Naive CD4+ T cell	Prodromal_iPD
DTWD2	23.8653	0.0618918	0.139218	0.444568	0.656632	0.860254	Naive CD4+ T cell	Prodromal_iPD
DMXL1	95.5978	-0.0291112	0.074805	-0.389161	0.697157	0.880208	Naive CD4+ T cell	Prodromal_iPD
TNFAIP8	553.181	-0.0200121	0.0479555	-0.417305	0.676455	0.870403	Naive CD4+ T cell	Prodromal_iPD
HSD17B4	44.6563	-0.295151	0.153283	-1.92553	0.0541629	0.301359	Naive CD4+ T cell	Prodromal_iPD
SRFBP1	68.0793	-0.0369617	0.0914052	-0.404372	0.685939	0.874359	Naive CD4+ T cell	Prodromal_iPD
SNX2	128.682	-0.0859916	0.0610614	-1.40828	0.159048	0.481384	Naive CD4+ T cell	Prodromal_iPD
SNX24	9.67496	0.00364067	0.219024	0.0166223	0.986738	NA	Naive CD4+ T cell	Prodromal_iPD
CEP120	113.885	-0.047589	0.0986212	-0.482543	0.62942	0.845022	Naive CD4+ T cell	Prodromal_iPD
CSNK1G3	67.2112	0.302451	0.148334	2.03898	0.0414522	0.268092	Naive CD4+ T cell	Prodromal_iPD
GRAMD2B	38.4767	-0.101776	0.139864	-0.727675	0.466813	0.754621	Naive CD4+ T cell	Prodromal_iPD
PHAX	82.0333	0.100593	0.103363	0.973205	0.330451	0.650262	Naive CD4+ T cell	Prodromal_iPD
LMNB1	38.8695	-0.045416	0.140495	-0.323258	0.7465	0.900884	Naive CD4+ T cell	Prodromal_iPD
2026-03-03	75.5092	0.142614	0.159735	0.892817	0.371955	0.685199	Naive CD4+ T cell	Prodromal_iPD
PRRC1	67.5546	0.000163641	0.0839451	0.00194938	0.998445	0.998953	Naive CD4+ T cell	Prodromal_iPD
SLC12A2	30.2578	-0.360869	0.161126	-2.23968	0.0251119	0.226884	Naive CD4+ T cell	Prodromal_iPD
ISOC1	28.9627	-0.152862	0.146847	-1.04096	0.297893	0.622867	Naive CD4+ T cell	Prodromal_iPD
HINT1	2244.52	0.23469	0.102965	2.27931	0.0226486	0.21707	Naive CD4+ T cell	Prodromal_iPD
LYRM7	56.3718	-0.0398707	0.100372	-0.397228	0.691199	0.876744	Naive CD4+ T cell	Prodromal_iPD
CDC42SE2	688.417	0.0938995	0.077402	1.21314	0.225076	0.552405	Naive CD4+ T cell	Prodromal_iPD
RAPGEF6	492.184	0.134733	0.0783735	1.71912	0.0855928	0.366623	Naive CD4+ T cell	Prodromal_iPD
FNIP1	95.2509	0.246011	0.119468	2.05922	0.0394736	0.264555	Naive CD4+ T cell	Prodromal_iPD
MEIKIN	5.09714	-0.0649746	0.31897	-0.203701	0.838587	NA	Naive CD4+ T cell	Prodromal_iPD
ACSL6	48.9205	0.0458682	0.099632	0.460376	0.645247	0.854637	Naive CD4+ T cell	Prodromal_iPD
SLC22A5	23.3775	0.51333	0.156263	3.28504	0.00101969	0.0752544	Naive CD4+ T cell	Prodromal_iPD
IRF1	422.419	0.284735	0.160377	1.77541	0.0758302	0.348855	Naive CD4+ T cell	Prodromal_iPD
RAD50	100.406	-0.0409082	0.0752973	-0.543289	0.586931	0.820834	Naive CD4+ T cell	Prodromal_iPD
KIF3A	42.971	0.0626177	0.0992954	0.63062	0.528289	0.789153	Naive CD4+ T cell	Prodromal_iPD
CCNI2	5.78881	-0.144755	0.259269	-0.558322	0.576625	NA	Naive CD4+ T cell	Prodromal_iPD
UQCRQ	264.485	0.16564	0.125642	1.31835	0.187388	0.512722	Naive CD4+ T cell	Prodromal_iPD
AFF4	215.023	0.25768	0.0910354	2.83055	0.00464687	0.126977	Naive CD4+ T cell	Prodromal_iPD
ZCCHC10	46.0039	0.0617373	0.102344	0.603234	0.546353	0.799744	Naive CD4+ T cell	Prodromal_iPD
HSPA4	87.0178	0.025041	0.0888958	0.281689	0.778182	0.911854	Naive CD4+ T cell	Prodromal_iPD
VDAC1	112.923	0.0270976	0.0839548	0.322765	0.746873	0.901195	Naive CD4+ T cell	Prodromal_iPD
TCF7	1932.45	-0.0414831	0.0593975	-0.698397	0.484929	0.764169	Naive CD4+ T cell	Prodromal_iPD
SKP1	859.422	-0.0554108	0.0743288	-0.745483	0.45598	0.746753	Naive CD4+ T cell	Prodromal_iPD
PPP2CA	183.824	0.0890356	0.0826661	1.07705	0.281458	0.607068	Naive CD4+ T cell	Prodromal_iPD
CDKL3	31.787	0.438328	0.132966	3.29655	0.000978802	0.0752127	Naive CD4+ T cell	Prodromal_iPD
UBE2B	432.059	0.274246	0.125459	2.18594	0.02882	0.234703	Naive CD4+ T cell	Prodromal_iPD
CDKN2AIPNL	61.112	0.175848	0.0907129	1.93851	0.0525606	0.296763	Naive CD4+ T cell	Prodromal_iPD
JADE2	127.28	-0.111786	0.0745721	-1.49903	0.133866	0.448977	Naive CD4+ T cell	Prodromal_iPD
SAR1B	70.7348	0.035898	0.0840614	0.427045	0.669347	0.865735	Naive CD4+ T cell	Prodromal_iPD
SEC24A	26.7053	-0.0152298	0.120945	-0.125923	0.899793	0.961893	Naive CD4+ T cell	Prodromal_iPD
CAMLG	201.776	0.257488	0.109713	2.34693	0.0189286	0.205257	Naive CD4+ T cell	Prodromal_iPD
DDX46	292.594	0.0663675	0.0645648	1.02792	0.303987	0.625783	Naive CD4+ T cell	Prodromal_iPD
TXNDC15	42.4087	-0.0585378	0.108046	-0.541787	0.587966	0.821458	Naive CD4+ T cell	Prodromal_iPD
PCBD2	53.495	0.302075	0.1181	2.55779	0.0105339	0.170994	Naive CD4+ T cell	Prodromal_iPD
H2AFY	180.959	0.113503	0.0807776	1.40512	0.159984	0.482377	Naive CD4+ T cell	Prodromal_iPD
SMAD5	13.6854	0.0189839	0.414026	0.0458518	0.963428	NA	Naive CD4+ T cell	Prodromal_iPD
KLHL3	23.1564	0.167485	0.161322	1.0382	0.299176	0.624168	Naive CD4+ T cell	Prodromal_iPD
HNRNPA0	734.24	0.0973587	0.0758161	1.28414	0.199092	0.529466	Naive CD4+ T cell	Prodromal_iPD
PKD2L2	22.668	0.131404	0.137899	0.9529	0.340641	0.661345	Naive CD4+ T cell	Prodromal_iPD
FAM13B	102.84	-0.0604781	0.0707024	-0.855389	0.392336	0.700464	Naive CD4+ T cell	Prodromal_iPD
BRD8	55.1682	-0.294944	0.130747	-2.25585	0.0240801	0.22328	Naive CD4+ T cell	Prodromal_iPD
CDC23	32.74	0.102415	0.120562	0.849476	0.395616	0.702667	Naive CD4+ T cell	Prodromal_iPD
FAM53C	44.8521	0.181963	0.159489	1.14091	0.253908	0.58284	Naive CD4+ T cell	Prodromal_iPD
KDM3B	113.486	0.17457	0.0892305	1.9564	0.050418	0.291987	Naive CD4+ T cell	Prodromal_iPD
EGR1	22.0895	-1.35513	0.45	-3.01141	0.00260041	NA	Naive CD4+ T cell	Prodromal_iPD
ETF1	62.757	0.178195	0.162857	1.09419	0.273874	0.601288	Naive CD4+ T cell	Prodromal_iPD
HSPA9	235.21	0.0786093	0.0976176	0.805278	0.420659	0.721953	Naive CD4+ T cell	Prodromal_iPD
CTNNA1	5.91251	-0.499549	0.274196	-1.82187	0.0684747	NA	Naive CD4+ T cell	Prodromal_iPD
SIL1	44.5817	0.0496139	0.102174	0.485581	0.627264	0.843547	Naive CD4+ T cell	Prodromal_iPD
PAIP2	417.832	0.163448	0.076804	2.12812	0.0333269	0.247761	Naive CD4+ T cell	Prodromal_iPD
SPATA24	8.33948	0.125458	0.222471	0.563932	0.572801	NA	Naive CD4+ T cell	Prodromal_iPD
DNAJC18	14.7989	0.0532071	0.168038	0.316637	0.751519	NA	Naive CD4+ T cell	Prodromal_iPD
TMEM173	180.494	0.0765338	0.0689521	1.10996	0.267017	0.59486	Naive CD4+ T cell	Prodromal_iPD
UBE2D2	729.318	0.143659	0.0540227	2.65924	0.00783179	0.153315	Naive CD4+ T cell	Prodromal_iPD
NRG2	6.31203	0.467001	0.279992	1.66791	0.0953332	NA	Naive CD4+ T cell	Prodromal_iPD
PURA	206.634	0.209174	0.067193	3.11303	0.00185178	0.0892651	Naive CD4+ T cell	Prodromal_iPD
CYSTM1	20.7775	-0.215498	0.175313	-1.22922	0.218988	NA	Naive CD4+ T cell	Prodromal_iPD
PFDN1	110.234	0.0402559	0.0848111	0.474653	0.635034	0.848425	Naive CD4+ T cell	Prodromal_iPD
ANKHD1	270.02	-0.0122576	0.0681786	-0.179786	0.857321	0.946163	Naive CD4+ T cell	Prodromal_iPD
SRA1	70.0472	-0.074855	0.0946038	-0.791247	0.4288	0.726144	Naive CD4+ T cell	Prodromal_iPD
EIF4EBP3	71.7587	0.239976	0.109744	2.18669	0.0287654	0.234681	Naive CD4+ T cell	Prodromal_iPD
APBB3	32.9825	0.146418	0.130453	1.12239	0.261698	0.590305	Naive CD4+ T cell	Prodromal_iPD
SLC35A4	70.105	-0.101846	0.0961033	-1.05975	0.289258	0.614881	Naive CD4+ T cell	Prodromal_iPD
CD14	1.91882	-0.0710376	0.792708	-0.0896138	0.928594	NA	Naive CD4+ T cell	Prodromal_iPD
NDUFA2	240.074	0.157115	0.102955	1.52605	0.126998	0.438278	Naive CD4+ T cell	Prodromal_iPD
TMCO6	47.0257	-0.102309	0.0968493	-1.05638	0.290796	0.616799	Naive CD4+ T cell	Prodromal_iPD
IK	359.952	0.0119839	0.0758189	0.15806	0.87441	0.950328	Naive CD4+ T cell	Prodromal_iPD
WDR55	39.8001	-0.0337681	0.102317	-0.330033	0.741375	0.898128	Naive CD4+ T cell	Prodromal_iPD
HARS	111.66	-0.00514284	0.0609069	-0.0844378	0.932708	0.975836	Naive CD4+ T cell	Prodromal_iPD
HARS2	45.7182	0.10622	0.108965	0.97481	0.329655	0.649879	Naive CD4+ T cell	Prodromal_iPD
ZMAT2	168.397	0.0669867	0.0738793	0.906705	0.364563	0.678344	Naive CD4+ T cell	Prodromal_iPD
TAF7	290.731	-0.138077	0.0532344	-2.59376	0.00949333	0.163728	Naive CD4+ T cell	Prodromal_iPD
DIAPH1	190.774	-0.116065	0.0627133	-1.85072	0.0642093	0.322126	Naive CD4+ T cell	Prodromal_iPD
HDAC3	102.563	0.0350534	0.0696289	0.503432	0.614661	0.836927	Naive CD4+ T cell	Prodromal_iPD
RELL2	38.3441	0.0333239	0.111868	0.297885	0.765791	0.908107	Naive CD4+ T cell	Prodromal_iPD
FCHSD1	59.7915	-0.00829015	0.0804211	-0.103084	0.917896	0.970564	Naive CD4+ T cell	Prodromal_iPD
DELE1	83.023	-0.047826	0.0867998	-0.550992	0.581639	0.817805	Naive CD4+ T cell	Prodromal_iPD
RNF14	39.5678	-0.20129	0.101494	-1.98328	0.0473366	0.286131	Naive CD4+ T cell	Prodromal_iPD
GNPDA1	45.2784	0.161293	0.151115	1.06735	0.285813	0.611159	Naive CD4+ T cell	Prodromal_iPD
NDFIP1	963.26	0.166542	0.0799417	2.08329	0.0372244	0.257779	Naive CD4+ T cell	Prodromal_iPD
ARHGAP26	65.6169	0.190843	0.142704	1.33733	0.181115	0.507084	Naive CD4+ T cell	Prodromal_iPD
NR3C1	292.634	-0.0041614	0.102398	-0.0406396	0.967583	0.989904	Naive CD4+ T cell	Prodromal_iPD
YIPF5	72.0376	0.0750809	0.114872	0.653607	0.513365	0.778317	Naive CD4+ T cell	Prodromal_iPD
LARS	169.948	0.0111851	0.116618	0.095912	0.92359	0.972326	Naive CD4+ T cell	Prodromal_iPD
RBM27	177.444	0.322257	0.0881414	3.65613	0.000256049	0.0715247	Naive CD4+ T cell	Prodromal_iPD
TCERG1	168.312	0.230575	0.0965821	2.38735	0.0169705	0.198732	Naive CD4+ T cell	Prodromal_iPD
PPP2R2B	6.84689	-0.608293	0.281851	-2.15821	0.0309116	NA	Naive CD4+ T cell	Prodromal_iPD
JAKMIP2	12.6544	-0.17314	0.5001	-0.346211	0.729184	NA	Naive CD4+ T cell	Prodromal_iPD
FBXO38	67.1073	0.155553	0.0975069	1.5953	0.110646	0.410394	Naive CD4+ T cell	Prodromal_iPD
GRPEL2	33.8759	0.176499	0.145274	1.21494	0.224391	0.552344	Naive CD4+ T cell	Prodromal_iPD
PCYOX1L	37.1436	-0.0512587	0.118731	-0.431722	0.665944	0.864104	Naive CD4+ T cell	Prodromal_iPD
CSNK1A1	306.174	0.0618263	0.0580769	1.06456	0.287075	0.612422	Naive CD4+ T cell	Prodromal_iPD
PPARGC1B	9.23017	-0.0817255	0.213073	-0.383556	0.701307	NA	Naive CD4+ T cell	Prodromal_iPD
SLC26A2	13.4493	-0.312815	0.177619	-1.76116	0.0782108	NA	Naive CD4+ T cell	Prodromal_iPD
TIGD6	7.35727	0.266232	0.236464	1.12589	0.260213	NA	Naive CD4+ T cell	Prodromal_iPD
HMGXB3	47.7989	0.139521	0.0928527	1.5026	0.132941	0.447789	Naive CD4+ T cell	Prodromal_iPD
TCOF1	57.4572	0.032716	0.0992527	0.329623	0.741685	0.898128	Naive CD4+ T cell	Prodromal_iPD
CD74	607.953	-0.0655798	0.0760233	-0.862627	0.388342	0.69893	Naive CD4+ T cell	Prodromal_iPD
RBM22	101.907	-0.108311	0.0658273	-1.64538	0.0998913	0.38938	Naive CD4+ T cell	Prodromal_iPD
DCTN4	126.577	0.0740556	0.113224	0.654066	0.51307	0.778025	Naive CD4+ T cell	Prodromal_iPD
SMIM3	12.0589	-0.280587	0.181018	-1.55005	0.12113	NA	Naive CD4+ T cell	Prodromal_iPD
IRGM	5.23564	-0.128511	0.276699	-0.464443	0.64233	NA	Naive CD4+ T cell	Prodromal_iPD
ZNF300	4.38781	-0.337973	0.343521	-0.983848	0.32519	NA	Naive CD4+ T cell	Prodromal_iPD
TNIP1	142.356	-0.0531569	0.0764364	-0.69544	0.48678	0.765066	Naive CD4+ T cell	Prodromal_iPD
ANXA6	464.822	-0.272756	0.116326	-2.34475	0.0190398	0.205268	Naive CD4+ T cell	Prodromal_iPD
CCDC69	148.137	0.0892325	0.0684908	1.30284	0.19263	0.520362	Naive CD4+ T cell	Prodromal_iPD
GM2A	16.6624	0.146695	0.173961	0.843263	0.399081	NA	Naive CD4+ T cell	Prodromal_iPD
SLC36A1	8.35338	0.127191	0.220952	0.57565	0.564852	NA	Naive CD4+ T cell	Prodromal_iPD
ATOX1	85.6189	0.0317817	0.0878406	0.361811	0.717494	0.888964	Naive CD4+ T cell	Prodromal_iPD
G3BP1	220.532	-0.0681282	0.0693871	-0.981858	0.32617	0.647252	Naive CD4+ T cell	Prodromal_iPD
FAM114A2	32.8057	-0.163996	0.11879	-1.38056	0.167413	0.490565	Naive CD4+ T cell	Prodromal_iPD
MFAP3	24.722	0.0704561	0.138418	0.50901	0.610745	0.834752	Naive CD4+ T cell	Prodromal_iPD
GALNT10	33.7446	0.071122	0.151106	0.470677	0.637872	0.849664	Naive CD4+ T cell	Prodromal_iPD
SAP30L	65.6584	-0.111014	0.0904889	-1.22682	0.219888	0.549078	Naive CD4+ T cell	Prodromal_iPD
LARP1	102.004	-0.0659714	0.0836316	-0.788834	0.430209	0.727736	Naive CD4+ T cell	Prodromal_iPD
CNOT8	165.759	0.0299139	0.0884354	0.338257	0.735169	0.895378	Naive CD4+ T cell	Prodromal_iPD
GEMIN5	24.7164	-0.315996	0.149506	-2.11361	0.0345485	0.25073	Naive CD4+ T cell	Prodromal_iPD
MRPL22	74.2994	0.116853	0.116951	0.999159	0.317718	0.639678	Naive CD4+ T cell	Prodromal_iPD
HAVCR1	16.0456	-0.100686	0.172149	-0.584879	0.558629	NA	Naive CD4+ T cell	Prodromal_iPD
HAVCR2	7.21406	0.347041	0.240271	1.44437	0.148635	NA	Naive CD4+ T cell	Prodromal_iPD
MED7	32.5757	0.0540186	0.13103	0.412261	0.680148	0.872789	Naive CD4+ T cell	Prodromal_iPD
ITK	586.325	-0.0346368	0.0648926	-0.533756	0.59351	0.824603	Naive CD4+ T cell	Prodromal_iPD
CYFIP2	524.357	-0.0114255	0.0498712	-0.229101	0.818791	0.929448	Naive CD4+ T cell	Prodromal_iPD
ADAM19	12.6363	-1.00239	0.338156	-2.96427	0.00303401	NA	Naive CD4+ T cell	Prodromal_iPD
THG1L	34.9497	0.0156909	0.115457	0.135903	0.891898	0.95855	Naive CD4+ T cell	Prodromal_iPD
CLINT1	145.727	0.0875857	0.0789459	1.10944	0.267241	0.59486	Naive CD4+ T cell	Prodromal_iPD
RNF145	133.999	0.343695	0.125627	2.73584	0.00622212	0.143006	Naive CD4+ T cell	Prodromal_iPD
UBLCP1	95.8624	-0.0058698	0.0738359	-0.0794979	0.936637	0.977705	Naive CD4+ T cell	Prodromal_iPD
TTC1	128.111	0.0220519	0.0690358	0.319427	0.749403	0.902843	Naive CD4+ T cell	Prodromal_iPD
PWWP2A	61.6811	-0.126561	0.0928369	-1.36326	0.1728	0.497744	Naive CD4+ T cell	Prodromal_iPD
SLU7	106.932	0.299867	0.113921	2.63223	0.00848274	0.155789	Naive CD4+ T cell	Prodromal_iPD
PTTG1	15.37	0.423228	0.249629	1.69543	0.089994	NA	Naive CD4+ T cell	Prodromal_iPD
CCNG1	234.458	0.0321358	0.0753127	0.426698	0.669599	0.865838	Naive CD4+ T cell	Prodromal_iPD
NUDCD2	122.526	0.107834	0.077545	1.3906	0.164347	0.486243	Naive CD4+ T cell	Prodromal_iPD
MAT2B	292.522	-0.240338	0.104392	-2.30226	0.0213204	0.213487	Naive CD4+ T cell	Prodromal_iPD
RARS	59.1603	0.274082	0.0955281	2.86913	0.00411605	0.123156	Naive CD4+ T cell	Prodromal_iPD
PANK3	25.024	0.0346045	0.124905	0.277046	0.781745	0.913413	Naive CD4+ T cell	Prodromal_iPD
SPDL1	11.8455	-0.0143447	0.191775	-0.0747996	0.940374	NA	Naive CD4+ T cell	Prodromal_iPD
DOCK2	234.202	-0.056678	0.0691771	-0.819317	0.412606	0.716855	Naive CD4+ T cell	Prodromal_iPD
INSYN2B	13.0691	-0.24013	0.289299	-0.83004	0.406516	NA	Naive CD4+ T cell	Prodromal_iPD
LCP2	519.932	-0.0115925	0.0503009	-0.230464	0.817732	0.928789	Naive CD4+ T cell	Prodromal_iPD
NPM1	3080.06	0.144395	0.0558839	2.58384	0.00977065	0.16593	Naive CD4+ T cell	Prodromal_iPD
FBXW11	92.9273	0.100257	0.104262	0.961585	0.336258	0.655938	Naive CD4+ T cell	Prodromal_iPD
STK10	275.51	-0.0538583	0.0634005	-0.849495	0.395606	0.702667	Naive CD4+ T cell	Prodromal_iPD
UBTD2	7.83053	-0.243176	0.231218	-1.05171	0.292931	NA	Naive CD4+ T cell	Prodromal_iPD
DUSP1	1087.54	-0.692966	0.211276	-3.2799	0.00103842	0.0752544	Naive CD4+ T cell	Prodromal_iPD
ERGIC1	66.8034	0.0196112	0.0876988	0.22362	0.823053	0.931563	Naive CD4+ T cell	Prodromal_iPD
ATP6V0E1	465.15	-0.147001	0.104828	-1.40231	0.160822	0.482913	Naive CD4+ T cell	Prodromal_iPD
CREBRF	187.308	0.176545	0.0746781	2.36408	0.0180747	0.20213	Naive CD4+ T cell	Prodromal_iPD
BNIP1	22.306	0.346135	0.165589	2.09032	0.0365888	NA	Naive CD4+ T cell	Prodromal_iPD
BOD1	55.2328	0.0535716	0.0855335	0.626323	0.531103	0.790634	Naive CD4+ T cell	Prodromal_iPD
CPEB4	25.1383	-0.0764991	0.138847	-0.55096	0.581661	0.817805	Naive CD4+ T cell	Prodromal_iPD
SFXN1	301.573	0.210514	0.125949	1.67142	0.0946394	0.379389	Naive CD4+ T cell	Prodromal_iPD
HRH2	41.9665	0.0616664	0.177526	0.347365	0.728317	0.892992	Naive CD4+ T cell	Prodromal_iPD
THOC3	273.509	-0.10742	0.0852963	-1.25938	0.207894	0.538286	Naive CD4+ T cell	Prodromal_iPD
FAM153B	73.1084	0.25055	0.276141	0.907328	0.364233	0.678307	Naive CD4+ T cell	Prodromal_iPD
SIMC1	48.9544	-0.0822517	0.124987	-0.65808	0.510487	0.776384	Naive CD4+ T cell	Prodromal_iPD
KIAA1191	62.8353	-0.0979481	0.0807669	-1.21273	0.225234	0.552479	Naive CD4+ T cell	Prodromal_iPD
ARL10	11.8877	0.0282835	0.189535	0.149225	0.881376	NA	Naive CD4+ T cell	Prodromal_iPD
NOP16	34.4628	-0.0205678	0.145703	-0.141162	0.887742	0.956783	Naive CD4+ T cell	Prodromal_iPD
HIGD2A	757.24	0.136299	0.104014	1.31039	0.190063	0.516666	Naive CD4+ T cell	Prodromal_iPD
CLTB	146.929	0.0241162	0.0878647	0.27447	0.783724	0.914147	Naive CD4+ T cell	Prodromal_iPD
FAF2	71.0565	0.318808	0.103101	3.09219	0.00198683	0.0928901	Naive CD4+ T cell	Prodromal_iPD
RNF44	141.794	0.0310837	0.0626667	0.496016	0.619883	0.839524	Naive CD4+ T cell	Prodromal_iPD
CDHR2	6.16939	-0.0127673	0.299358	-0.0426488	0.965981	NA	Naive CD4+ T cell	Prodromal_iPD
TSPAN17	25.8913	-0.135689	0.137236	-0.988729	0.322796	0.643686	Naive CD4+ T cell	Prodromal_iPD
UIMC1	90.5193	-0.0723228	0.0701366	-1.03117	0.302461	0.625139	Naive CD4+ T cell	Prodromal_iPD
ZNF346	39.3926	0.0440002	0.110873	0.396852	0.691477	0.876744	Naive CD4+ T cell	Prodromal_iPD
NSD1	170.607	0.030433	0.0752468	0.404443	0.685887	0.874359	Naive CD4+ T cell	Prodromal_iPD
RAB24	83.3774	0.144139	0.0887196	1.62466	0.104236	0.398903	Naive CD4+ T cell	Prodromal_iPD
PRELID1	266.469	0.00884907	0.0992938	0.0891201	0.928986	0.974494	Naive CD4+ T cell	Prodromal_iPD
LMAN2	227.65	-0.133103	0.0912023	-1.45942	0.144448	0.464647	Naive CD4+ T cell	Prodromal_iPD
RGS14	142.49	-0.149634	0.111293	-1.34451	0.178784	0.503999	Naive CD4+ T cell	Prodromal_iPD
GRK6	272.277	-0.13318	0.0752076	-1.77084	0.0765881	0.350679	Naive CD4+ T cell	Prodromal_iPD
PRR7	38.2916	0.0621628	0.119373	0.520743	0.602546	0.829723	Naive CD4+ T cell	Prodromal_iPD
PDLIM7	7.44553	0.00280396	0.238347	0.0117642	0.990614	NA	Naive CD4+ T cell	Prodromal_iPD
DDX41	41.284	-0.0393696	0.130578	-0.301502	0.763031	0.907294	Naive CD4+ T cell	Prodromal_iPD
FAM193B	42.7004	0.0471325	0.105229	0.447903	0.654223	0.858834	Naive CD4+ T cell	Prodromal_iPD
TMED9	146.636	-0.115255	0.0897152	-1.28468	0.198903	0.529244	Naive CD4+ T cell	Prodromal_iPD
B4GALT7	28.6606	-0.0931555	0.131126	-0.710426	0.47744	0.760708	Naive CD4+ T cell	Prodromal_iPD
FAM153A	77.5301	0.190842	0.225281	0.847129	0.396923	0.703958	Naive CD4+ T cell	Prodromal_iPD
RMND5B	67.0502	-0.0506388	0.0772936	-0.655149	0.512372	0.777491	Naive CD4+ T cell	Prodromal_iPD
NHP2	243.922	0.217497	0.105237	2.06674	0.0387582	0.26238	Naive CD4+ T cell	Prodromal_iPD
HNRNPAB	100.531	-0.118539	0.0914382	-1.29638	0.194843	0.52397	Naive CD4+ T cell	Prodromal_iPD
PHYKPL	222.327	-0.0179768	0.0799757	-0.224779	0.822151	0.930812	Naive CD4+ T cell	Prodromal_iPD
CLK4	131.561	-0.0642641	0.0715797	-0.897797	0.369294	0.683378	Naive CD4+ T cell	Prodromal_iPD
ZNF354A	29.7508	-0.0308117	0.115114	-0.267662	0.788959	0.915901	Naive CD4+ T cell	Prodromal_iPD
ZNF354B	32.7019	-0.0603785	0.112481	-0.536787	0.591415	0.823165	Naive CD4+ T cell	Prodromal_iPD
ZNF879	8.60671	-0.00902603	0.24073	-0.0374944	0.970091	NA	Naive CD4+ T cell	Prodromal_iPD
ZNF354C	15.282	-0.173726	0.182474	-0.952057	0.341068	NA	Naive CD4+ T cell	Prodromal_iPD
RUFY1	58.6704	-0.216	0.0954428	-2.26313	0.0236276	0.221198	Naive CD4+ T cell	Prodromal_iPD
HNRNPH1	270.631	0.0644508	0.0561459	1.14792	0.251003	0.580118	Naive CD4+ T cell	Prodromal_iPD
CANX	247.519	-0.114255	0.0647085	-1.76569	0.0774477	0.352619	Naive CD4+ T cell	Prodromal_iPD
MAML1	81.0077	-0.0986544	0.084882	-1.16225	0.245132	0.575427	Naive CD4+ T cell	Prodromal_iPD
LTC4S	7.80765	0.457883	0.29911	1.53082	0.125815	NA	Naive CD4+ T cell	Prodromal_iPD
MGAT4B	63.4189	-0.0584393	0.100792	-0.5798	0.56205	0.810041	Naive CD4+ T cell	Prodromal_iPD
SQSTM1	302.042	0.0428163	0.070235	0.609616	0.542116	0.797206	Naive CD4+ T cell	Prodromal_iPD
MRNIP	64.5449	0.0655384	0.0965334	0.678919	0.497189	0.769604	Naive CD4+ T cell	Prodromal_iPD
TBC1D9B	58.3932	0.0724694	0.104914	0.690749	0.489723	0.76648	Naive CD4+ T cell	Prodromal_iPD
RNF130	78.8508	-0.0678078	0.0892668	-0.759609	0.447488	0.737828	Naive CD4+ T cell	Prodromal_iPD
MAPK9	59.9884	-0.0693295	0.0800653	-0.865912	0.386538	0.697494	Naive CD4+ T cell	Prodromal_iPD
CNOT6	36.2631	0.158065	0.114908	1.37558	0.168952	0.492575	Naive CD4+ T cell	Prodromal_iPD
SCGB3A1	21.3017	3.06256	1.67746	1.82571	NA	NA	Naive CD4+ T cell	Prodromal_iPD
FLT4	6.09853	0.0503581	0.282165	0.178471	0.858353	NA	Naive CD4+ T cell	Prodromal_iPD
MGAT1	117.914	-0.243392	0.114562	-2.12455	0.033624	0.248421	Naive CD4+ T cell	Prodromal_iPD
ZFP62	51.0244	0.0397153	0.0977017	0.406495	0.684379	0.87402	Naive CD4+ T cell	Prodromal_iPD
TRIM41	30.2747	-0.187717	0.11563	-1.62342	0.1045	0.399518	Naive CD4+ T cell	Prodromal_iPD
RACK1	7918.55	0.148873	0.0544666	2.73329	0.00627051	0.143006	Naive CD4+ T cell	Prodromal_iPD
TRIM52	62.2591	-0.275453	0.0928309	-2.96725	0.00300476	0.11	Naive CD4+ T cell	Prodromal_iPD
DUSP22	57.3033	0.0331638	0.100607	0.329638	0.741673	0.898128	Naive CD4+ T cell	Prodromal_iPD
IRF4	31.1143	0.221649	0.204748	1.08255	0.279009	0.604965	Naive CD4+ T cell	Prodromal_iPD
EXOC2	112.525	-0.0152005	0.0729791	-0.208286	0.835006	0.937192	Naive CD4+ T cell	Prodromal_iPD
GMDS	113.897	-0.0970566	0.0766053	-1.26697	0.205166	0.536126	Naive CD4+ T cell	Prodromal_iPD
WRNIP1	87.3747	-0.192271	0.0832883	-2.3085	0.0209714	0.212188	Naive CD4+ T cell	Prodromal_iPD
SERPINB1	275.846	-0.0128454	0.0550206	-0.233465	0.8154	0.927226	Naive CD4+ T cell	Prodromal_iPD
SERPINB9	148.042	-0.026494	0.136441	-0.19418	0.846035	0.942048	Naive CD4+ T cell	Prodromal_iPD
SERPINB6	110.288	0.0452897	0.149497	0.302947	0.76193	0.906537	Naive CD4+ T cell	Prodromal_iPD
NQO2	36.1972	-0.119293	0.174992	-0.681705	0.495426	0.769179	Naive CD4+ T cell	Prodromal_iPD
RIPK1	84.6392	0.1126	0.0819864	1.3734	0.169628	0.493805	Naive CD4+ T cell	Prodromal_iPD
BPHL	14.6383	0.164988	0.160907	1.02537	0.30519	NA	Naive CD4+ T cell	Prodromal_iPD
TUBB2A	26.872	-0.0213541	0.259451	-0.0823051	0.934404	0.976556	Naive CD4+ T cell	Prodromal_iPD
PSMG4	121.242	0.092301	0.107473	0.858827	0.390436	0.69893	Naive CD4+ T cell	Prodromal_iPD
SLC22A23	31.5401	-0.334579	0.162574	-2.058	0.0395897	0.264648	Naive CD4+ T cell	Prodromal_iPD
FAM50B	17.9228	0.299751	0.167177	1.79301	0.0729714	NA	Naive CD4+ T cell	Prodromal_iPD
PRPF4B	299.857	0.0736226	0.0871311	0.844963	0.398132	0.705799	Naive CD4+ T cell	Prodromal_iPD
ECI2	97.5353	0.0619703	0.0934212	0.663343	0.507111	0.774687	Naive CD4+ T cell	Prodromal_iPD
CDYL	52.1017	-0.0206128	0.10527	-0.195808	0.84476	0.941584	Naive CD4+ T cell	Prodromal_iPD
LYRM4	56.8947	0.282528	0.106084	2.66325	0.00773903	0.153315	Naive CD4+ T cell	Prodromal_iPD
FARS2	117.398	0.0761219	0.0948069	0.802915	0.422024	0.722633	Naive CD4+ T cell	Prodromal_iPD
LY86	11.9758	-0.325429	0.315924	-1.03009	0.302969	NA	Naive CD4+ T cell	Prodromal_iPD
RREB1	53.3387	0.0906105	0.124305	0.728939	0.466039	0.754385	Naive CD4+ T cell	Prodromal_iPD
SSR1	169.256	-0.0931767	0.076202	-1.22276	0.221421	0.549555	Naive CD4+ T cell	Prodromal_iPD
RIOK1	48.623	-0.146316	0.0939796	-1.55689	0.119495	0.426785	Naive CD4+ T cell	Prodromal_iPD
SNRNP48	59.458	0.0859853	0.104574	0.822244	0.410938	0.715518	Naive CD4+ T cell	Prodromal_iPD
TXNDC5	18.006	0.27353	0.161509	1.6936	0.0903418	NA	Naive CD4+ T cell	Prodromal_iPD
BLOC1S5	51.0797	0.111476	0.0998537	1.11639	0.264254	0.593082	Naive CD4+ T cell	Prodromal_iPD
EEF1E1	73.8656	-0.039163	0.0891404	-0.43934	0.660415	0.86186	Naive CD4+ T cell	Prodromal_iPD
SLC35B3	50.8373	0.146531	0.0980216	1.49489	0.134944	0.451161	Naive CD4+ T cell	Prodromal_iPD
GCNT2	7.09005	0.0583404	0.273805	0.213073	0.83127	NA	Naive CD4+ T cell	Prodromal_iPD
PAK1IP1	31.0417	-0.238606	0.13002	-1.83515	0.0664834	0.328038	Naive CD4+ T cell	Prodromal_iPD
TMEM14C	129.805	0.0422815	0.10972	0.385356	0.699974	0.881898	Naive CD4+ T cell	Prodromal_iPD
TMEM14B	333.754	0.0792806	0.0783437	1.01196	0.311558	0.632888	Naive CD4+ T cell	Prodromal_iPD
MAK	5.65193	-0.0123387	0.33898	-0.0363993	0.970964	NA	Naive CD4+ T cell	Prodromal_iPD
SMIM13	11.0268	-0.362624	0.183471	-1.97646	0.0481022	NA	Naive CD4+ T cell	Prodromal_iPD
NEDD9	67.4865	-0.211187	0.102604	-2.05828	0.0395633	0.264648	Naive CD4+ T cell	Prodromal_iPD
TMEM170B	4.92128	0.0348129	0.351177	0.0991322	0.921033	NA	Naive CD4+ T cell	Prodromal_iPD
ADTRP	179.456	0.255745	0.159483	1.60359	0.108805	0.405853	Naive CD4+ T cell	Prodromal_iPD
HIVEP1	125.775	0.195451	0.127358	1.53466	0.124868	0.436094	Naive CD4+ T cell	Prodromal_iPD
TBC1D7	29.0345	0.0878952	0.125045	0.702909	0.482113	0.763721	Naive CD4+ T cell	Prodromal_iPD
SIRT5	33.9034	-0.0622382	0.138651	-0.448885	0.653514	0.858834	Naive CD4+ T cell	Prodromal_iPD
NOL7	353.929	0.18726	0.0861244	2.1743	0.0296828	0.237248	Naive CD4+ T cell	Prodromal_iPD
RANBP9	102.695	0.149313	0.0937906	1.59198	0.111388	0.411378	Naive CD4+ T cell	Prodromal_iPD
MCUR1	36.62	-0.0456145	0.12386	-0.368274	0.712669	0.8866	Naive CD4+ T cell	Prodromal_iPD
CD83	16.684	0.530528	0.253968	2.08895	0.0367119	NA	Naive CD4+ T cell	Prodromal_iPD
JARID2	83.8586	0.0251127	0.0966179	0.259918	0.794927	0.919472	Naive CD4+ T cell	Prodromal_iPD
DTNBP1	76.5387	0.0494031	0.088823	0.556197	0.578076	0.817204	Naive CD4+ T cell	Prodromal_iPD
MYLIP	165.646	0.165614	0.119128	1.39022	0.164462	0.486243	Naive CD4+ T cell	Prodromal_iPD
ATXN1	103.278	0.0922171	0.164867	0.559342	0.575929	0.816668	Naive CD4+ T cell	Prodromal_iPD
FAM8A1	42.1033	0.331034	0.136348	2.42787	0.0151879	0.190734	Naive CD4+ T cell	Prodromal_iPD
NUP153	69.5373	0.202754	0.11236	1.8045	0.0711532	0.337543	Naive CD4+ T cell	Prodromal_iPD
TPMT	25.8483	0.0257166	0.122643	0.209686	0.833913	0.936613	Naive CD4+ T cell	Prodromal_iPD
KDM1B	18.0819	-0.126054	0.15202	-0.829194	0.406995	NA	Naive CD4+ T cell	Prodromal_iPD
DEK	275.403	0.0325476	0.062126	0.523896	0.600351	0.828471	Naive CD4+ T cell	Prodromal_iPD
RNF144B	8.05099	0.394143	0.259579	1.51839	0.128916	NA	Naive CD4+ T cell	Prodromal_iPD
MBOAT1	21.1183	-0.344623	0.158433	-2.17519	0.0296158	NA	Naive CD4+ T cell	Prodromal_iPD
E2F3	21.6206	0.00347909	0.167335	0.0207911	0.983412	NA	Naive CD4+ T cell	Prodromal_iPD
CDKAL1	183.418	0.02761	0.0920916	0.29981	0.764322	0.907816	Naive CD4+ T cell	Prodromal_iPD
SOX4	10.2386	-0.517681	0.632193	-0.818865	0.412863	NA	Naive CD4+ T cell	Prodromal_iPD
MRS2	36.9827	-0.137132	0.127272	-1.07748	0.281268	0.606873	Naive CD4+ T cell	Prodromal_iPD
ALDH5A1	35.179	0.110552	0.128578	0.859807	0.389895	0.69893	Naive CD4+ T cell	Prodromal_iPD
TDP2	93.0998	0.161762	0.0852325	1.89789	0.0577111	0.310483	Naive CD4+ T cell	Prodromal_iPD
ACOT13	32.7137	-0.0918063	0.132971	-0.690422	0.489929	0.76648	Naive CD4+ T cell	Prodromal_iPD
GMNN	7.00182	-0.476233	0.226965	-2.09827	0.0358815	NA	Naive CD4+ T cell	Prodromal_iPD
RIPOR2	1128.93	-0.0118735	0.0972521	-0.12209	0.902828	0.963405	Naive CD4+ T cell	Prodromal_iPD
CARMIL1	45.2986	0.104327	0.154709	0.674343	0.500093	0.770834	Naive CD4+ T cell	Prodromal_iPD
TRIM38	109.268	0.0478136	0.0692748	0.690202	0.490067	0.76648	Naive CD4+ T cell	Prodromal_iPD
HIST1H1A	7.85261	0.17098	0.282556	0.605119	0.5451	NA	Naive CD4+ T cell	Prodromal_iPD
HIST1H3A	20.8713	-0.0961314	0.195346	-0.492109	0.622642	NA	Naive CD4+ T cell	Prodromal_iPD
HIST1H4A	10.6639	0.207985	0.263677	0.788787	0.430237	NA	Naive CD4+ T cell	Prodromal_iPD
HIST1H4B	7.59373	-0.115048	0.258353	-0.445313	0.656093	NA	Naive CD4+ T cell	Prodromal_iPD
HIST1H1C	206.76	0.119043	0.173742	0.685171	0.493236	0.76821	Naive CD4+ T cell	Prodromal_iPD
HIST1H4C	468.96	0.198145	0.192312	1.03033	0.302854	0.625448	Naive CD4+ T cell	Prodromal_iPD
HIST1H2BC	24.349	-0.0135639	0.230335	-0.0588879	0.953041	0.983846	Naive CD4+ T cell	Prodromal_iPD
HIST1H2AC	47.2373	-0.177384	0.162266	-1.09317	0.27432	0.601583	Naive CD4+ T cell	Prodromal_iPD
HIST1H1E	653.472	-0.11106	0.206219	-0.538553	0.590196	0.822551	Naive CD4+ T cell	Prodromal_iPD
HIST1H2BD	3.94715	0.0397188	0.406672	0.0976679	0.922196	NA	Naive CD4+ T cell	Prodromal_iPD
HIST1H2BE	5.38435	0.513146	0.279565	1.83552	0.0664293	NA	Naive CD4+ T cell	Prodromal_iPD
HIST1H4D	6.55889	0.0251641	0.35696	0.0704954	0.943799	NA	Naive CD4+ T cell	Prodromal_iPD
HIST1H3D	62.7838	0.00935531	0.207908	0.0449974	0.964109	0.988566	Naive CD4+ T cell	Prodromal_iPD
HIST1H2BF	8.20777	0.0294325	0.304785	0.0965681	0.923069	NA	Naive CD4+ T cell	Prodromal_iPD
HIST1H4E	13.7769	0.148654	0.248028	0.599342	0.548945	NA	Naive CD4+ T cell	Prodromal_iPD
HIST1H2AE	12.4631	0.0941766	0.258599	0.36418	0.715723	NA	Naive CD4+ T cell	Prodromal_iPD
HIST1H1D	514.12	-0.0296498	0.181845	-0.163049	0.87048	0.949912	Naive CD4+ T cell	Prodromal_iPD
HIST1H4F	12.6977	0.216618	0.323268	0.670089	0.502801	NA	Naive CD4+ T cell	Prodromal_iPD
HIST1H4H	9.16251	0.205991	0.202978	1.01484	0.310181	NA	Naive CD4+ T cell	Prodromal_iPD
BTN3A2	218.164	-0.277777	0.165964	-1.67372	0.0941865	0.378617	Naive CD4+ T cell	Prodromal_iPD
BTN2A2	9.12713	-0.0295631	0.232133	-0.127354	0.89866	NA	Naive CD4+ T cell	Prodromal_iPD
BTN3A1	123.127	-0.0780341	0.0943874	-0.826744	0.408382	0.713359	Naive CD4+ T cell	Prodromal_iPD
BTN3A3	107.127	-0.277502	0.103435	-2.68286	0.0072996	0.150141	Naive CD4+ T cell	Prodromal_iPD
BTN2A1	41.4962	0.157418	0.0999975	1.57422	0.115436	0.41982	Naive CD4+ T cell	Prodromal_iPD
HMGN4	160.067	-0.13182	0.0958909	-1.37468	0.16923	0.493137	Naive CD4+ T cell	Prodromal_iPD
ABT1	128.78	0.228377	0.124789	1.8301	0.0672355	0.328844	Naive CD4+ T cell	Prodromal_iPD
ZNF322	20.0779	-0.372665	0.161454	-2.30818	0.0209892	NA	Naive CD4+ T cell	Prodromal_iPD
HIST1H2AG	31.9341	-0.0481617	0.209427	-0.229969	0.818116	0.92909	Naive CD4+ T cell	Prodromal_iPD
HIST1H2BK	15.7612	0.114299	0.174101	0.65651	0.511496	NA	Naive CD4+ T cell	Prodromal_iPD
ZNF184	19.1952	0.0984136	0.141481	0.695595	0.486683	NA	Naive CD4+ T cell	Prodromal_iPD
HIST1H2AI	11.9905	0.0247096	0.293107	0.0843024	0.932816	NA	Naive CD4+ T cell	Prodromal_iPD
HIST1H3H	8.59811	-0.146234	0.24354	-0.600453	0.548205	NA	Naive CD4+ T cell	Prodromal_iPD
HIST1H2AJ	3.5465	-0.11914	0.439028	-0.271371	0.786106	NA	Naive CD4+ T cell	Prodromal_iPD
HIST1H2BN	15.5412	0.248363	0.21192	1.17197	0.241211	NA	Naive CD4+ T cell	Prodromal_iPD
HIST1H2AK	21.476	0.00368594	0.22786	0.0161763	0.987094	NA	Naive CD4+ T cell	Prodromal_iPD
HIST1H2AL	5.23506	-0.377103	0.393289	-0.958844	0.337637	NA	Naive CD4+ T cell	Prodromal_iPD
HIST1H1B	15.8383	-0.415443	0.248587	-1.67122	0.0946786	NA	Naive CD4+ T cell	Prodromal_iPD
HIST1H3I	4.54139	-0.0282214	0.398282	-0.0708578	0.943511	NA	Naive CD4+ T cell	Prodromal_iPD
HIST1H2AM	18.0223	0.232967	0.250952	0.928331	0.353236	NA	Naive CD4+ T cell	Prodromal_iPD
ZSCAN16	25.3255	0.191976	0.126601	1.51639	0.129422	0.441513	Naive CD4+ T cell	Prodromal_iPD
ZKSCAN8	47.5492	0.147525	0.103063	1.4314	0.152316	0.472977	Naive CD4+ T cell	Prodromal_iPD
ZKSCAN4	8.18966	-0.247926	0.239735	-1.03417	0.301057	NA	Naive CD4+ T cell	Prodromal_iPD
ZSCAN26	31.9627	-0.186295	0.108054	-1.7241	0.0846903	0.364934	Naive CD4+ T cell	Prodromal_iPD
ZKSCAN3	8.24365	-0.379821	0.216083	-1.75776	0.0787892	NA	Naive CD4+ T cell	Prodromal_iPD
ZSCAN12	9.20287	0.406532	0.209479	1.94068	0.0522968	NA	Naive CD4+ T cell	Prodromal_iPD
TRIM27	100.518	-0.196621	0.0778246	-2.52647	0.0115216	0.175332	Naive CD4+ T cell	Prodromal_iPD
GABBR1	41.9896	-0.142184	0.116211	-1.22349	0.221143	0.549248	Naive CD4+ T cell	Prodromal_iPD
HLA-F	625.713	0.0539125	0.0831979	0.648003	0.516983	0.780452	Naive CD4+ T cell	Prodromal_iPD
HLA-G	58.4444	0.494685	0.852299	0.580412	0.561637	0.810041	Naive CD4+ T cell	Prodromal_iPD
HLA-A	7007.75	0.0650251	0.0644442	1.00901	0.312968	0.63354	Naive CD4+ T cell	Prodromal_iPD
ZNRD1	132.217	0.100337	0.096074	1.04437	0.296314	0.620857	Naive CD4+ T cell	Prodromal_iPD
PPP1R11	148.36	-0.194912	0.0948525	-2.0549	0.0398887	0.264919	Naive CD4+ T cell	Prodromal_iPD
TRIM26	54.4508	-0.2385	0.0989412	-2.41053	0.0159295	0.193867	Naive CD4+ T cell	Prodromal_iPD
TRIM39	32.7356	-0.195792	0.112536	-1.73982	0.0818905	0.359893	Naive CD4+ T cell	Prodromal_iPD
HLA-E	3220.72	0.046045	0.0431023	1.06827	0.285398	0.611159	Naive CD4+ T cell	Prodromal_iPD
GNL1	93.7144	-0.213209	0.079399	-2.68529	0.00724665	0.150141	Naive CD4+ T cell	Prodromal_iPD
PRR3	48.4393	0.225378	0.0976177	2.30878	0.0209556	0.212188	Naive CD4+ T cell	Prodromal_iPD
ABCF1	98.4304	-0.0781248	0.0908237	-0.860181	0.389689	0.69893	Naive CD4+ T cell	Prodromal_iPD
PPP1R10	112.489	-0.213999	0.104148	-2.05475	0.0399035	0.264919	Naive CD4+ T cell	Prodromal_iPD
MRPS18B	132.246	-0.0500081	0.0850138	-0.588235	0.556374	0.807258	Naive CD4+ T cell	Prodromal_iPD
ATAT1	15.4683	0.0495831	0.160207	0.309493	0.756946	NA	Naive CD4+ T cell	Prodromal_iPD
DHX16	46.5372	-0.234269	0.104089	-2.25065	0.0244077	0.224724	Naive CD4+ T cell	Prodromal_iPD
PPP1R18	160.217	-0.272369	0.140345	-1.94071	0.0522933	0.295808	Naive CD4+ T cell	Prodromal_iPD
NRM	13.6787	0.109046	0.169324	0.644009	0.519569	NA	Naive CD4+ T cell	Prodromal_iPD
MDC1	48.8205	0.278519	0.110155	2.52843	0.0114575	0.175332	Naive CD4+ T cell	Prodromal_iPD
TUBB	424.189	-0.143488	0.0642013	-2.23497	0.025419	0.227289	Naive CD4+ T cell	Prodromal_iPD
FLOT1	183.049	-0.0702329	0.0887898	-0.791002	0.428943	0.726173	Naive CD4+ T cell	Prodromal_iPD
IER3	16.1217	0.506848	0.185026	2.73934	0.00615627	NA	Naive CD4+ T cell	Prodromal_iPD
DDR1	4.85245	-0.930455	0.312224	-2.98009	0.00288166	NA	Naive CD4+ T cell	Prodromal_iPD
GTF2H4	25.7801	-0.237063	0.136413	-1.73784	0.0822389	0.359893	Naive CD4+ T cell	Prodromal_iPD
VARS2	16.5225	-0.329123	0.166011	-1.98254	0.0474193	NA	Naive CD4+ T cell	Prodromal_iPD
CCHCR1	20.5242	0.0128368	0.142665	0.0899786	0.928304	NA	Naive CD4+ T cell	Prodromal_iPD
TCF19	11.1355	0.13845	0.184777	0.74928	0.453689	NA	Naive CD4+ T cell	Prodromal_iPD
HLA-C	6184.09	-0.135585	0.170722	-0.794184	0.427088	0.724985	Naive CD4+ T cell	Prodromal_iPD
HLA-B	10312.9	-0.0227178	0.128831	-0.176338	0.860029	0.946463	Naive CD4+ T cell	Prodromal_iPD
MICA	23.2637	0.272593	0.156127	1.74596	0.0808171	0.35831	Naive CD4+ T cell	Prodromal_iPD
MICB	26.0285	0.210555	0.164458	1.28029	0.200442	0.53075	Naive CD4+ T cell	Prodromal_iPD
DDX39B	397.059	-0.0956455	0.0487499	-1.96196	0.0497667	0.291102	Naive CD4+ T cell	Prodromal_iPD
ATP6V1G2	5.18925	0.55721	0.280565	1.98603	0.0470299	NA	Naive CD4+ T cell	Prodromal_iPD
NFKBIL1	41.6743	-0.2575	0.103245	-2.49407	0.0126287	0.181445	Naive CD4+ T cell	Prodromal_iPD
LTA	62.4015	0.0937833	0.12621	0.743071	0.457438	0.748352	Naive CD4+ T cell	Prodromal_iPD
TNF	13.697	0.0225247	0.322368	0.0698728	0.944295	NA	Naive CD4+ T cell	Prodromal_iPD
LTB	4551.01	0.0880515	0.100297	0.877908	0.379993	0.692094	Naive CD4+ T cell	Prodromal_iPD
LST1	39.1672	0.411971	0.186496	2.209	0.0271743	0.231006	Naive CD4+ T cell	Prodromal_iPD
NCR3	15.447	-0.0958863	0.195756	-0.489825	0.624257	NA	Naive CD4+ T cell	Prodromal_iPD
AIF1	197.2	0.330704	0.193627	1.70795	0.0876463	0.370189	Naive CD4+ T cell	Prodromal_iPD
PRRC2A	169.329	-0.0732022	0.0688204	-1.06367	0.287478	0.613113	Naive CD4+ T cell	Prodromal_iPD
BAG6	142.611	-0.144317	0.0845924	-1.70602	0.0880039	0.370189	Naive CD4+ T cell	Prodromal_iPD
APOM	10.2301	0.459245	0.209508	2.19201	0.0283787	NA	Naive CD4+ T cell	Prodromal_iPD
GPANK1	53.0647	-0.0360679	0.0883759	-0.408119	0.683186	0.873524	Naive CD4+ T cell	Prodromal_iPD
CSNK2B	426.905	0.00232936	0.0644913	0.036119	0.971187	0.990718	Naive CD4+ T cell	Prodromal_iPD
LY6G5C	11.9774	-0.0482904	0.195586	-0.246901	0.804984	NA	Naive CD4+ T cell	Prodromal_iPD
ABHD16A	51.428	-0.128458	0.097783	-1.3137	0.188946	0.51489	Naive CD4+ T cell	Prodromal_iPD
DDAH2	21.3497	-0.298772	0.164203	-1.81953	0.0688301	NA	Naive CD4+ T cell	Prodromal_iPD
CLIC1	313.033	-0.0646956	0.101801	-0.635507	0.525098	0.786398	Naive CD4+ T cell	Prodromal_iPD
MSH5	8.42066	0.344051	0.222891	1.54359	0.122688	NA	Naive CD4+ T cell	Prodromal_iPD
VARS	31.5924	-0.0531433	0.12266	-0.433257	0.664828	0.863842	Naive CD4+ T cell	Prodromal_iPD
LSM2	128.068	0.00279875	0.112537	0.0248697	0.980159	0.992694	Naive CD4+ T cell	Prodromal_iPD
HSPA1L	5.29947	0.0599094	0.284017	0.210936	0.832937	NA	Naive CD4+ T cell	Prodromal_iPD
HSPA1A	39.2027	-0.387135	0.171209	-2.26119	0.0237477	0.221774	Naive CD4+ T cell	Prodromal_iPD
HSPA1B	13.2962	-0.328589	0.233095	-1.40968	0.158634	NA	Naive CD4+ T cell	Prodromal_iPD
NEU1	23.1689	-0.409181	0.161847	-2.5282	0.011465	0.175332	Naive CD4+ T cell	Prodromal_iPD
EHMT2	80.3382	-0.0647674	0.0791052	-0.818749	0.41293	0.716945	Naive CD4+ T cell	Prodromal_iPD
C2	10.4631	0.330136	0.222088	1.48651	0.137145	NA	Naive CD4+ T cell	Prodromal_iPD
NELFE	109.606	-0.0547875	0.0784014	-0.698808	0.484672	0.764169	Naive CD4+ T cell	Prodromal_iPD
SKIV2L	58.6111	-0.0102292	0.103126	-0.0991913	0.920986	0.971588	Naive CD4+ T cell	Prodromal_iPD
DXO	45.2179	0.00432399	0.100137	0.0431806	0.965558	0.989005	Naive CD4+ T cell	Prodromal_iPD
STK19	29.7189	-0.0915583	0.137375	-0.666484	0.505102	0.77411	Naive CD4+ T cell	Prodromal_iPD
ATF6B	171.308	-0.083982	0.0717372	-1.17069	0.241724	0.570403	Naive CD4+ T cell	Prodromal_iPD
PRRT1	13.9438	-0.241352	0.195067	-1.23728	0.215984	NA	Naive CD4+ T cell	Prodromal_iPD
PPT2	20.2344	-0.159067	0.151544	-1.04965	0.293881	NA	Naive CD4+ T cell	Prodromal_iPD
AGPAT1	57.2315	-0.143164	0.0953841	-1.50092	0.133375	0.448106	Naive CD4+ T cell	Prodromal_iPD
RNF5	93.9784	-0.19747	0.119141	-1.65744	0.09743	0.385793	Naive CD4+ T cell	Prodromal_iPD
AGER	15.5915	0.0306566	0.173199	0.177002	0.859507	NA	Naive CD4+ T cell	Prodromal_iPD
PBX2	92.4727	-0.0471649	0.0795138	-0.593166	0.55307	0.804267	Naive CD4+ T cell	Prodromal_iPD
GPSM3	1229.37	0.0515532	0.0604974	0.852155	0.394128	0.701566	Naive CD4+ T cell	Prodromal_iPD
HLA-DRA	2.26387	-0.2581	0.694355	-0.371711	0.710108	NA	Naive CD4+ T cell	Prodromal_iPD
HLA-DRB1	6.19196	0.262827	0.472922	0.555751	0.578381	NA	Naive CD4+ T cell	Prodromal_iPD
HLA-DQB1	13.5408	0.759786	0.530012	1.43353	0.151707	NA	Naive CD4+ T cell	Prodromal_iPD
TAP2	186.847	-0.103302	0.0768301	-1.34455	0.17877	0.503999	Naive CD4+ T cell	Prodromal_iPD
PSMB8	401.396	-0.0599624	0.0571178	-1.0498	0.293809	0.619803	Naive CD4+ T cell	Prodromal_iPD
PSMB9	480.832	0.0947739	0.0908282	1.04344	0.296744	0.621265	Naive CD4+ T cell	Prodromal_iPD
TAP1	187.81	-0.242671	0.0900317	-2.6954	0.00703042	0.14908	Naive CD4+ T cell	Prodromal_iPD
HLA-DMB	6.66821	-0.0683825	0.274195	-0.249394	0.803056	NA	Naive CD4+ T cell	Prodromal_iPD
HLA-DMA	26.4104	-0.0657129	0.158121	-0.415587	0.677712	0.870998	Naive CD4+ T cell	Prodromal_iPD
BRD2	176.679	-0.0891508	0.0773365	-1.15276	0.249007	0.57826	Naive CD4+ T cell	Prodromal_iPD
HLA-DPA1	46.9986	0.148061	0.225786	0.65576	0.511978	0.777488	Naive CD4+ T cell	Prodromal_iPD
HLA-DPB1	65.7104	0.35761	0.238654	1.49844	0.134018	0.4491	Naive CD4+ T cell	Prodromal_iPD
RXRB	59.0135	-0.097396	0.0859927	-1.13261	0.257379	0.587147	Naive CD4+ T cell	Prodromal_iPD
SLC39A7	40.6524	-0.30164	0.115615	-2.609	0.00908075	0.159809	Naive CD4+ T cell	Prodromal_iPD
HSD17B8	72.5139	0.126731	0.113947	1.11219	0.266058	0.594721	Naive CD4+ T cell	Prodromal_iPD
RING1	105.228	-0.115455	0.0726895	-1.58833	0.112211	0.412538	Naive CD4+ T cell	Prodromal_iPD
VPS52	43.3806	-0.0197217	0.106983	-0.184344	0.853744	0.945073	Naive CD4+ T cell	Prodromal_iPD
B3GALT4	34.0296	-0.0111212	0.133961	-0.0830181	0.933837	0.976556	Naive CD4+ T cell	Prodromal_iPD
WDR46	71.1303	-0.119379	0.132648	-0.899971	0.368136	0.681886	Naive CD4+ T cell	Prodromal_iPD
PFDN6	63.6683	-0.122049	0.142429	-0.856909	0.391495	0.699472	Naive CD4+ T cell	Prodromal_iPD
RGL2	45.7239	-0.0767264	0.111564	-0.687733	0.491621	0.76761	Naive CD4+ T cell	Prodromal_iPD
TAPBP	374.55	-0.0300374	0.0732815	-0.409891	0.681886	0.873286	Naive CD4+ T cell	Prodromal_iPD
ZBTB22	37.2153	-0.134311	0.127382	-1.05439	0.291703	0.617788	Naive CD4+ T cell	Prodromal_iPD
DAXX	98.5396	-0.220643	0.104595	-2.10949	0.0349022	0.251376	Naive CD4+ T cell	Prodromal_iPD
PHF1	263.859	0.0813874	0.0762044	1.06801	0.285514	0.611159	Naive CD4+ T cell	Prodromal_iPD
CUTA	668.751	0.168024	0.0934447	1.79812	0.0721587	0.339614	Naive CD4+ T cell	Prodromal_iPD
SYNGAP1	56.6475	-0.0172082	0.101802	-0.169036	0.865768	0.948669	Naive CD4+ T cell	Prodromal_iPD
ZBTB9	8.6785	-0.492898	0.219849	-2.24199	0.024962	NA	Naive CD4+ T cell	Prodromal_iPD
BAK1	29.3455	0.115951	0.131227	0.883593	0.376916	0.689577	Naive CD4+ T cell	Prodromal_iPD
ITPR3	47.5047	0.106219	0.103866	1.02265	0.306471	0.628071	Naive CD4+ T cell	Prodromal_iPD
UQCC2	74.3716	0.0210694	0.137483	0.153251	0.8782	0.951251	Naive CD4+ T cell	Prodromal_iPD
LEMD2	59.1232	0.0289993	0.0946061	0.306527	0.759204	0.9057	Naive CD4+ T cell	Prodromal_iPD
HMGA1	269.563	0.0330757	0.0653293	0.506293	0.612651	0.835786	Naive CD4+ T cell	Prodromal_iPD
SMIM29	63.9577	0.0561545	0.103837	0.540797	0.588648	0.822115	Naive CD4+ T cell	Prodromal_iPD
NUDT3	90.1943	0.0447452	0.0745189	0.600454	0.548203	0.800659	Naive CD4+ T cell	Prodromal_iPD
SNRPC	184.798	0.207201	0.0888635	2.33168	0.0197178	0.208401	Naive CD4+ T cell	Prodromal_iPD
UHRF1BP1	25.4678	-0.168757	0.147817	-1.14166	0.253595	0.582503	Naive CD4+ T cell	Prodromal_iPD
TAF11	87.8928	0.184796	0.0960162	1.92463	0.0542757	0.301409	Naive CD4+ T cell	Prodromal_iPD
ANKS1A	33.3004	-0.198086	0.11804	-1.67812	0.0933235	0.377817	Naive CD4+ T cell	Prodromal_iPD
ZNF76	71.0983	-0.000940205	0.0762156	-0.0123361	0.990157	0.997213	Naive CD4+ T cell	Prodromal_iPD
DEF6	299.866	-0.0956271	0.0513249	-1.86317	0.0624381	0.318645	Naive CD4+ T cell	Prodromal_iPD
PPARD	66.5827	0.184149	0.0903882	2.03731	0.0416191	0.268724	Naive CD4+ T cell	Prodromal_iPD
FANCE	10.969	-0.399736	0.206008	-1.94039	0.0523321	NA	Naive CD4+ T cell	Prodromal_iPD
FKBP5	393.356	-0.106451	0.0988472	-1.07692	0.281515	0.607068	Naive CD4+ T cell	Prodromal_iPD
LHFPL5	13.3913	-0.0124782	0.176853	-0.0705569	0.94375	NA	Naive CD4+ T cell	Prodromal_iPD
SRPK1	94.4555	-0.0219683	0.0693077	-0.316967	0.751268	0.903709	Naive CD4+ T cell	Prodromal_iPD
MAPK14	90.3858	-0.198378	0.0969062	-2.04711	0.0406474	0.26644	Naive CD4+ T cell	Prodromal_iPD
MAPK13	59.7644	0.0304178	0.0838597	0.362722	0.716812	0.888577	Naive CD4+ T cell	Prodromal_iPD
BRPF3	30.4421	-0.119483	0.120908	-0.988209	0.32305	0.643686	Naive CD4+ T cell	Prodromal_iPD
KCTD20	72.9891	0.157687	0.112461	1.40216	0.160869	0.482913	Naive CD4+ T cell	Prodromal_iPD
STK38	345.001	0.0349997	0.055621	0.629253	0.529184	0.789503	Naive CD4+ T cell	Prodromal_iPD
SRSF3	353.254	-0.0650397	0.0606463	-1.07244	0.283521	0.608937	Naive CD4+ T cell	Prodromal_iPD
PPIL1	17.017	-0.405393	0.193486	-2.09521	0.0361525	NA	Naive CD4+ T cell	Prodromal_iPD
PI16	38.8729	-0.270392	0.339471	-0.796511	0.425735	0.724642	Naive CD4+ T cell	Prodromal_iPD
MTCH1	207.455	0.212733	0.0697463	3.0501	0.00228765	0.0975521	Naive CD4+ T cell	Prodromal_iPD
PIM1	398.746	0.0385655	0.132306	0.291486	0.770679	0.909833	Naive CD4+ T cell	Prodromal_iPD
TBC1D22B	21.3069	-0.111101	0.165554	-0.671086	0.502166	NA	Naive CD4+ T cell	Prodromal_iPD
RNF8	32.2917	-0.274417	0.133918	-2.04914	0.040448	0.266316	Naive CD4+ T cell	Prodromal_iPD
CMTR1	51.8477	0.108185	0.103022	1.05012	0.293665	0.619769	Naive CD4+ T cell	Prodromal_iPD
CCDC167	78.1913	-0.0986615	0.180824	-0.545623	0.585325	0.81954	Naive CD4+ T cell	Prodromal_iPD
MDGA1	9.62987	0.31592	0.675156	0.467921	0.639841	NA	Naive CD4+ T cell	Prodromal_iPD
ZFAND3	168.969	0.081995	0.0809643	1.01273	0.311189	0.632732	Naive CD4+ T cell	Prodromal_iPD
BTBD9	212.019	0.00444316	0.100909	0.0440314	0.964879	0.988796	Naive CD4+ T cell	Prodromal_iPD
GLO1	103.277	0.195563	0.0865586	2.25931	0.0238642	0.221774	Naive CD4+ T cell	Prodromal_iPD
SAYSD1	30.5385	-0.216607	0.139361	-1.55429	0.120116	0.427791	Naive CD4+ T cell	Prodromal_iPD
OARD1	92.2121	-0.0386845	0.0736995	-0.524895	0.599656	0.828137	Naive CD4+ T cell	Prodromal_iPD
NFYA	37.1413	-0.184127	0.108949	-1.69003	0.0910215	0.3747	Naive CD4+ T cell	Prodromal_iPD
TFEB	13.0709	0.139328	0.189569	0.734974	0.462355	NA	Naive CD4+ T cell	Prodromal_iPD
FRS3	8.93329	-0.282145	0.20158	-1.39967	0.161613	NA	Naive CD4+ T cell	Prodromal_iPD
PRICKLE4	4.72777	0.0888667	0.304898	0.291464	0.770697	NA	Naive CD4+ T cell	Prodromal_iPD
TOMM6	500.827	0.103243	0.0975589	1.05827	0.289933	0.615811	Naive CD4+ T cell	Prodromal_iPD
BYSL	5.95032	0.00780227	0.275696	0.0283003	0.977423	NA	Naive CD4+ T cell	Prodromal_iPD
CCND3	988.605	0.103058	0.069346	1.48615	0.137241	0.453437	Naive CD4+ T cell	Prodromal_iPD
TAF8	61.6683	0.122385	0.0988287	1.23835	0.215585	0.544927	Naive CD4+ T cell	Prodromal_iPD
MRPS10	80.895	0.088792	0.086675	1.02442	0.305635	0.627522	Naive CD4+ T cell	Prodromal_iPD
TRERF1	102.803	-0.201869	0.0943985	-2.13847	0.0324783	0.244248	Naive CD4+ T cell	Prodromal_iPD
UBR2	143.848	0.105912	0.0725363	1.46012	0.144257	0.464647	Naive CD4+ T cell	Prodromal_iPD
TBCC	174.206	-0.143619	0.0837013	-1.71586	0.0861881	0.366764	Naive CD4+ T cell	Prodromal_iPD
BICRAL	154.514	-0.0855184	0.100515	-0.850801	0.39488	0.702272	Naive CD4+ T cell	Prodromal_iPD
CNPY3	208.656	-0.0408261	0.0699506	-0.583642	0.559461	0.808959	Naive CD4+ T cell	Prodromal_iPD
PEX6	81.5452	0.209713	0.13611	1.54076	0.123375	0.433125	Naive CD4+ T cell	Prodromal_iPD
PPP2R5D	44.086	-0.0606556	0.0972982	-0.623399	0.533022	0.791548	Naive CD4+ T cell	Prodromal_iPD
MEA1	129.594	0.0132762	0.115829	0.114618	0.908748	0.965254	Naive CD4+ T cell	Prodromal_iPD
KLHDC3	104.161	-0.137953	0.0889091	-1.55162	0.120753	0.428621	Naive CD4+ T cell	Prodromal_iPD
RRP36	88.4815	0.0179789	0.0756492	0.237662	0.812143	0.926402	Naive CD4+ T cell	Prodromal_iPD
CUL7	11.0723	-0.34017	0.180315	-1.88653	0.0592236	NA	Naive CD4+ T cell	Prodromal_iPD
KLC4	16.6354	0.10434	0.146982	0.709879	0.477779	NA	Naive CD4+ T cell	Prodromal_iPD
MRPL2	65.0161	0.0328643	0.0896486	0.36659	0.713925	0.886949	Naive CD4+ T cell	Prodromal_iPD
SRF	28.2635	-0.26437	0.113889	-2.3213	0.0202706	0.208924	Naive CD4+ T cell	Prodromal_iPD
CUL9	35.0379	-0.136131	0.11413	-1.19277	0.232958	0.561313	Naive CD4+ T cell	Prodromal_iPD
DNPH1	152.165	0.216624	0.100192	2.16207	0.0306124	0.240225	Naive CD4+ T cell	Prodromal_iPD
ZNF318	48.7262	-0.277954	0.102718	-2.70599	0.00681005	0.148641	Naive CD4+ T cell	Prodromal_iPD
ABCC10	31.5769	0.0414332	0.110141	0.376185	0.70678	0.883626	Naive CD4+ T cell	Prodromal_iPD
TJAP1	37.3282	-0.137451	0.106704	-1.28815	0.197693	0.527454	Naive CD4+ T cell	Prodromal_iPD
POLR1C	54.8403	0.104928	0.0895594	1.17161	0.241355	0.570042	Naive CD4+ T cell	Prodromal_iPD
YIPF3	83.3143	-0.102442	0.0861443	-1.18919	0.234363	0.562605	Naive CD4+ T cell	Prodromal_iPD
XPO5	21.7584	-0.212359	0.141968	-1.49583	0.134699	NA	Naive CD4+ T cell	Prodromal_iPD
POLH	27.3041	-0.0773399	0.126613	-0.610838	0.541307	0.796414	Naive CD4+ T cell	Prodromal_iPD
GTPBP2	17.2093	0.145282	0.161553	0.899281	0.368503	NA	Naive CD4+ T cell	Prodromal_iPD
MAD2L1BP	31.0906	0.537701	0.152338	3.52965	0.000416104	0.0715247	Naive CD4+ T cell	Prodromal_iPD
MRPS18A	53.5297	-0.176364	0.0881448	-2.00084	0.0454096	0.28093	Naive CD4+ T cell	Prodromal_iPD
MRPL14	104.542	0.120246	0.102533	1.17276	0.240893	0.569471	Naive CD4+ T cell	Prodromal_iPD
TMEM63B	13.5473	0.0937942	0.171199	0.547867	0.583783	NA	Naive CD4+ T cell	Prodromal_iPD
HSP90AB1	1631.81	-0.0346228	0.0618446	-0.559836	0.575592	0.816517	Naive CD4+ T cell	Prodromal_iPD
SLC35B2	36.504	-0.276957	0.119069	-2.32602	0.0200173	0.208924	Naive CD4+ T cell	Prodromal_iPD
NFKBIE	14.6979	0.531323	0.257376	2.06439	0.038981	NA	Naive CD4+ T cell	Prodromal_iPD
AARS2	21.0816	-0.049373	0.135979	-0.363093	0.716535	NA	Naive CD4+ T cell	Prodromal_iPD
CDC5L	98.5709	0.0114714	0.0922943	0.124291	0.901085	0.962423	Naive CD4+ T cell	Prodromal_iPD
SUPT3H	237.653	0.157929	0.111024	1.42247	0.154889	0.476643	Naive CD4+ T cell	Prodromal_iPD
RUNX2	54.0592	0.361973	0.180337	2.0072	0.0447284	0.279724	Naive CD4+ T cell	Prodromal_iPD
CLIC5	10.943	-0.411455	0.240099	-1.71369	0.0865859	NA	Naive CD4+ T cell	Prodromal_iPD
ENPP4	13.2592	-0.529586	0.173599	-3.05063	0.00228362	NA	Naive CD4+ T cell	Prodromal_iPD
CD2AP	104.134	-0.0474564	0.08295	-0.572109	0.567248	0.812403	Naive CD4+ T cell	Prodromal_iPD
MMUT	25.3462	0.0403205	0.142071	0.283805	0.77656	0.91139	Naive CD4+ T cell	Prodromal_iPD
CENPQ	10.1618	-0.009885	0.205754	-0.0480427	0.961682	NA	Naive CD4+ T cell	Prodromal_iPD
MCM3	64.0401	-0.382019	0.121901	-3.13385	0.00172527	0.0891829	Naive CD4+ T cell	Prodromal_iPD
PAQR8	22.6429	-0.501995	0.238582	-2.10407	0.0353719	0.251707	Naive CD4+ T cell	Prodromal_iPD
EFHC1	20.6993	-0.0654907	0.148118	-0.442152	0.658379	NA	Naive CD4+ T cell	Prodromal_iPD
TRAM2	12.2171	-0.000657895	0.180568	-0.00364348	0.997093	NA	Naive CD4+ T cell	Prodromal_iPD
TMEM14A	46.0359	-0.0705025	0.131874	-0.53462	0.592912	0.82392	Naive CD4+ T cell	Prodromal_iPD
ICK	26.413	0.111391	0.135754	0.820538	0.411909	0.716198	Naive CD4+ T cell	Prodromal_iPD
FBXO9	136.251	0.0303896	0.0581013	0.523046	0.600942	0.828993	Naive CD4+ T cell	Prodromal_iPD
ELOVL5	177.928	-0.0424138	0.0816556	-0.519422	0.603466	0.829967	Naive CD4+ T cell	Prodromal_iPD
GCLC	21.3788	-0.277864	0.13969	-1.98914	0.0466853	NA	Naive CD4+ T cell	Prodromal_iPD
DST	14.6202	0.00495849	0.36629	0.0135371	0.989199	NA	Naive CD4+ T cell	Prodromal_iPD
KIAA1586	49.3537	0.200498	0.0946301	2.11875	0.0341113	0.250461	Naive CD4+ T cell	Prodromal_iPD
ZNF451	122.351	0.133093	0.110704	1.20224	0.229269	0.556785	Naive CD4+ T cell	Prodromal_iPD
BAG2	38.366	0.0491115	0.110494	0.444473	0.656701	0.860254	Naive CD4+ T cell	Prodromal_iPD
PRIM2	61.2482	-0.107853	0.0967692	-1.11454	0.26505	0.594168	Naive CD4+ T cell	Prodromal_iPD
AL135905.2	114.827	0.0746718	0.111157	0.671768	0.501731	0.772138	Naive CD4+ T cell	Prodromal_iPD
PHF3	399.77	0.100015	0.0883183	1.13244	0.257449	0.587147	Naive CD4+ T cell	Prodromal_iPD
EYS	11.7621	0.170178	0.224345	0.758554	0.44812	NA	Naive CD4+ T cell	Prodromal_iPD
LMBRD1	223.932	0.118213	0.063303	1.86742	0.0618435	0.317229	Naive CD4+ T cell	Prodromal_iPD
FAM135A	32.0103	0.100004	0.133386	0.749738	0.453412	0.744118	Naive CD4+ T cell	Prodromal_iPD
SDHAF4	19.1733	-0.188129	0.15826	-1.18873	0.234545	NA	Naive CD4+ T cell	Prodromal_iPD
SMAP1	178.332	0.131859	0.0750864	1.7561	0.0790709	0.354927	Naive CD4+ T cell	Prodromal_iPD
B3GAT2	6.8027	-0.0497733	0.228478	-0.217848	0.827548	NA	Naive CD4+ T cell	Prodromal_iPD
OGFRL1	17.1831	0.459193	0.243907	1.88266	0.0597469	NA	Naive CD4+ T cell	Prodromal_iPD
KCNQ5	71.5701	0.37339	0.301859	1.23697	0.216099	0.545591	Naive CD4+ T cell	Prodromal_iPD
OOEP	328.614	0.421423	0.161157	2.61498	0.00892328	0.159204	Naive CD4+ T cell	Prodromal_iPD
DDX43	4.905	-0.158916	0.351378	-0.452265	0.651078	NA	Naive CD4+ T cell	Prodromal_iPD
CGAS	14.4146	0.327261	0.178547	1.83291	0.0668156	NA	Naive CD4+ T cell	Prodromal_iPD
MTO1	56.7918	-0.0313785	0.0906524	-0.346141	0.729237	0.892992	Naive CD4+ T cell	Prodromal_iPD
EEF1A1	48905.7	0.103478	0.0580718	1.7819	0.0747659	0.34601	Naive CD4+ T cell	Prodromal_iPD
SLC17A5	42.4516	0.226524	0.127408	1.77794	0.0754133	0.347761	Naive CD4+ T cell	Prodromal_iPD
COX7A2	547.562	0.254489	0.115496	2.20344	0.0275637	0.232152	Naive CD4+ T cell	Prodromal_iPD
TMEM30A	100.343	-0.0474774	0.0685628	-0.692465	0.488645	0.765366	Naive CD4+ T cell	Prodromal_iPD
SENP6	264.105	-0.124261	0.0655724	-1.89502	0.0580894	0.310971	Naive CD4+ T cell	Prodromal_iPD
MYO6	4.3243	-0.699747	0.386228	-1.81175	0.0700255	NA	Naive CD4+ T cell	Prodromal_iPD
IRAK1BP1	23.3991	-0.29567	0.192942	-1.53243	0.125417	0.436094	Naive CD4+ T cell	Prodromal_iPD
PHIP	239.035	0.032001	0.0668146	0.478951	0.631973	0.847075	Naive CD4+ T cell	Prodromal_iPD
HMGN3	289.968	0.247024	0.0838576	2.94576	0.00322167	0.113223	Naive CD4+ T cell	Prodromal_iPD
BCKDHB	76.1651	-0.0980738	0.0808113	-1.21362	0.224895	0.552344	Naive CD4+ T cell	Prodromal_iPD
TENT5A	24.2327	0.21461	0.152373	1.40845	0.158999	0.481384	Naive CD4+ T cell	Prodromal_iPD
IBTK	79.4803	0.05948	0.0761578	0.78101	0.434796	0.73091	Naive CD4+ T cell	Prodromal_iPD
UBE3D	37.2366	0.0685771	0.115147	0.595559	0.55147	0.803242	Naive CD4+ T cell	Prodromal_iPD
DOP1A	62.5668	0.00105475	0.100426	0.0105027	0.99162	0.997403	Naive CD4+ T cell	Prodromal_iPD
PGM3	24.8457	0.0564798	0.142067	0.397558	0.690956	0.876744	Naive CD4+ T cell	Prodromal_iPD
RWDD2A	17.9094	0.070426	0.145713	0.483319	0.628869	NA	Naive CD4+ T cell	Prodromal_iPD
CYB5R4	61.796	-0.0951428	0.0843485	-1.12797	0.259331	0.587809	Naive CD4+ T cell	Prodromal_iPD
CEP162	23.229	-0.429762	0.147955	-2.90467	0.00367636	0.117902	Naive CD4+ T cell	Prodromal_iPD
NT5E	10.0174	-0.109643	0.334528	-0.327755	0.743097	NA	Naive CD4+ T cell	Prodromal_iPD
SNX14	77.6097	-0.0465687	0.087952	-0.529479	0.596473	0.827091	Naive CD4+ T cell	Prodromal_iPD
SYNCRIP	165.312	-0.0706393	0.0614154	-1.15019	0.250066	0.579099	Naive CD4+ T cell	Prodromal_iPD
ZNF292	292.104	0.108748	0.0836286	1.30037	0.193473	0.521733	Naive CD4+ T cell	Prodromal_iPD
SMIM8	39.7278	0.106464	0.123732	0.860441	0.389546	0.69893	Naive CD4+ T cell	Prodromal_iPD
SLC35A1	53.1266	-0.0402873	0.111422	-0.361574	0.717671	0.888967	Naive CD4+ T cell	Prodromal_iPD
RARS2	104.405	0.0737009	0.0711456	1.03592	0.300241	0.624879	Naive CD4+ T cell	Prodromal_iPD
ORC3	70.2855	0.0177347	0.0806892	0.21979	0.826035	0.933031	Naive CD4+ T cell	Prodromal_iPD
AKIRIN2	102.161	0.191902	0.0981821	1.95456	0.0506356	0.292398	Naive CD4+ T cell	Prodromal_iPD
RNGTT	100.531	-0.139802	0.0779468	-1.79355	0.0728846	0.340758	Naive CD4+ T cell	Prodromal_iPD
PNRC1	3186.1	0.130723	0.0809957	1.61394	0.10654	0.403066	Naive CD4+ T cell	Prodromal_iPD
PM20D2	29.3857	0.0496359	0.134598	0.36877	0.712299	0.886388	Naive CD4+ T cell	Prodromal_iPD
UBE2J1	102.693	0.0888899	0.0772084	1.1513	0.249609	0.578965	Naive CD4+ T cell	Prodromal_iPD
RRAGD	19.8879	0.128059	0.157639	0.812358	0.416586	NA	Naive CD4+ T cell	Prodromal_iPD
ANKRD6	6.91711	-0.0756235	0.254821	-0.296771	0.766642	NA	Naive CD4+ T cell	Prodromal_iPD
LYRM2	106.964	0.279654	0.0846321	3.30435	0.000951986	0.0752127	Naive CD4+ T cell	Prodromal_iPD
MDN1	97.9831	-0.0826524	0.0798464	-1.03514	0.300603	0.625094	Naive CD4+ T cell	Prodromal_iPD
CASP8AP2	120.216	-0.0670505	0.0855909	-0.783384	0.433402	0.729506	Naive CD4+ T cell	Prodromal_iPD
BACH2	784.137	0.107775	0.0889034	1.21227	0.225409	0.552733	Naive CD4+ T cell	Prodromal_iPD
MAP3K7	62.4347	0.0573891	0.0844596	0.679486	0.49683	0.769604	Naive CD4+ T cell	Prodromal_iPD
MANEA	21.2688	-0.06826	0.145724	-0.46842	0.639484	NA	Naive CD4+ T cell	Prodromal_iPD
UFL1	170.984	0.192582	0.0674268	2.85617	0.00428788	0.123246	Naive CD4+ T cell	Prodromal_iPD
NDUFAF4	79.0598	0.0226493	0.107821	0.210064	0.833618	0.936585	Naive CD4+ T cell	Prodromal_iPD
KLHL32	17.863	-0.209184	0.155301	-1.34696	0.177994	NA	Naive CD4+ T cell	Prodromal_iPD
MMS22L	27.1204	-0.189035	0.119805	-1.57786	0.114599	0.417559	Naive CD4+ T cell	Prodromal_iPD
FBXL4	68.9521	0.0242827	0.0945128	0.256925	0.797237	0.919779	Naive CD4+ T cell	Prodromal_iPD
COQ3	10.8193	-0.215882	0.189087	-1.14171	0.253575	NA	Naive CD4+ T cell	Prodromal_iPD
PNISR	858.437	0.182746	0.0522654	3.49649	0.000471416	0.0715247	Naive CD4+ T cell	Prodromal_iPD
USP45	26.5373	0.0893819	0.137338	0.650819	0.515164	0.779437	Naive CD4+ T cell	Prodromal_iPD
TSTD3	24.1793	0.298604	0.182241	1.63851	0.101315	0.392172	Naive CD4+ T cell	Prodromal_iPD
CCNC	127.841	0.141449	0.0823543	1.71756	0.0858768	0.366623	Naive CD4+ T cell	Prodromal_iPD
ASCC3	135.818	-0.0302674	0.072357	-0.418307	0.675723	0.869699	Naive CD4+ T cell	Prodromal_iPD
HACE1	17.6465	-0.100744	0.149762	-0.672692	0.501143	NA	Naive CD4+ T cell	Prodromal_iPD
PREP	54.7383	-0.0985933	0.0937183	-1.05202	0.292791	0.618833	Naive CD4+ T cell	Prodromal_iPD
PRDM1	65.282	-0.0374271	0.219237	-0.170715	0.864448	0.947864	Naive CD4+ T cell	Prodromal_iPD
ATG5	116.014	-0.0780126	0.0727485	-1.07236	0.283558	0.608937	Naive CD4+ T cell	Prodromal_iPD
CRYBG1	195.981	-0.135504	0.114285	-1.18567	0.235754	0.563588	Naive CD4+ T cell	Prodromal_iPD
RTN4IP1	15.3654	-0.186769	0.156801	-1.19112	0.233605	NA	Naive CD4+ T cell	Prodromal_iPD
QRSL1	39.3132	0.0519116	0.103809	0.500068	0.617027	0.837049	Naive CD4+ T cell	Prodromal_iPD
PDSS2	75.0349	-0.127054	0.0883126	-1.43869	0.150239	0.470543	Naive CD4+ T cell	Prodromal_iPD
SCML4	407.464	0.0430596	0.0871522	0.494073	0.621255	0.839993	Naive CD4+ T cell	Prodromal_iPD
SEC63	143.174	0.0593204	0.0656584	0.903471	0.366276	0.680002	Naive CD4+ T cell	Prodromal_iPD
OSTM1	70.6151	-0.0840768	0.0852926	-0.985745	0.324258	0.644943	Naive CD4+ T cell	Prodromal_iPD
SNX3	305.866	-0.112644	0.0666493	-1.6901	0.0910092	0.3747	Naive CD4+ T cell	Prodromal_iPD
AFG1L	17.3347	0.00355857	0.143842	0.0247394	0.980263	NA	Naive CD4+ T cell	Prodromal_iPD
FOXO3	61.8722	0.237257	0.161871	1.46572	0.142725	0.463008	Naive CD4+ T cell	Prodromal_iPD
ARMC2	23.5003	0.147192	0.140954	1.04425	0.296369	0.620857	Naive CD4+ T cell	Prodromal_iPD
SESN1	120.892	0.27652	0.168375	1.64229	0.10053	0.390904	Naive CD4+ T cell	Prodromal_iPD
CEP57L1	13.7836	-0.210867	0.170959	-1.23343	0.217414	NA	Naive CD4+ T cell	Prodromal_iPD
CD164	243.257	-0.11507	0.0695107	-1.65542	0.0978384	0.385812	Naive CD4+ T cell	Prodromal_iPD
SMPD2	20.5632	-0.0258986	0.154137	-0.168023	0.866565	NA	Naive CD4+ T cell	Prodromal_iPD
MICAL1	86.1778	-0.000960047	0.0847129	-0.011333	0.990958	0.997383	Naive CD4+ T cell	Prodromal_iPD
ZBTB24	84.5488	0.0435816	0.110599	0.394049	0.693545	0.877035	Naive CD4+ T cell	Prodromal_iPD
AK9	40.5913	0.146948	0.11916	1.2332	0.2175	0.546816	Naive CD4+ T cell	Prodromal_iPD
FIG4	23.7735	-0.183155	0.133949	-1.36735	0.171516	0.496293	Naive CD4+ T cell	Prodromal_iPD
CDC40	146.322	0.15772	0.0789251	1.99835	0.0456785	0.281056	Naive CD4+ T cell	Prodromal_iPD
CDK19	35.387	0.068847	0.121311	0.567523	0.570359	0.813923	Naive CD4+ T cell	Prodromal_iPD
AMD1	152.785	0.177518	0.0782121	2.2697	0.0232256	0.220359	Naive CD4+ T cell	Prodromal_iPD
GTF3C6	99.4232	-0.151923	0.0903947	-1.68067	0.0928277	0.377433	Naive CD4+ T cell	Prodromal_iPD
SLC16A10	55.4597	-0.14752	0.13348	-1.10519	0.269079	0.596663	Naive CD4+ T cell	Prodromal_iPD
MFSD4B	42.1435	-0.154053	0.124964	-1.23278	0.217658	0.547035	Naive CD4+ T cell	Prodromal_iPD
REV3L	132.856	0.102895	0.0740063	1.39035	0.164421	0.486243	Naive CD4+ T cell	Prodromal_iPD
TRAF3IP2	44.2337	-0.0668157	0.09881	-0.676204	0.498911	0.770215	Naive CD4+ T cell	Prodromal_iPD
FYN	679.406	-0.151876	0.0693008	-2.19155	0.0284122	0.233836	Naive CD4+ T cell	Prodromal_iPD
TUBE1	46.5007	-0.0251576	0.093976	-0.267702	0.788928	0.915901	Naive CD4+ T cell	Prodromal_iPD
FAM229B	52.5372	0.213451	0.147052	1.45153	0.146632	0.467108	Naive CD4+ T cell	Prodromal_iPD
HDAC2	105.564	-0.137134	0.0757115	-1.81127	0.0700997	0.335623	Naive CD4+ T cell	Prodromal_iPD
NT5DC1	138.996	0.10196	0.0653626	1.55991	0.118781	0.426132	Naive CD4+ T cell	Prodromal_iPD
TSPYL4	61.3139	-0.00906028	0.0979669	-0.0924831	0.926314	0.973425	Naive CD4+ T cell	Prodromal_iPD
DSE	58.8225	-0.097942	0.144433	-0.678115	0.497699	0.769604	Naive CD4+ T cell	Prodromal_iPD
TSPYL1	173.961	-0.0653787	0.115234	-0.567357	0.570472	0.813923	Naive CD4+ T cell	Prodromal_iPD
CALHM6	35.7203	-0.0405795	0.491708	-0.0825278	0.934227	0.976556	Naive CD4+ T cell	Prodromal_iPD
RWDD1	366.203	0.27444	0.101528	2.70309	0.00686984	0.148641	Naive CD4+ T cell	Prodromal_iPD
ZUP1	26.7765	0.168505	0.17299	0.974075	0.330019	0.65023	Naive CD4+ T cell	Prodromal_iPD
KPNA5	119.418	0.311472	0.0853373	3.64989	0.000262348	0.0715247	Naive CD4+ T cell	Prodromal_iPD
DCBLD1	15.8591	0.134126	0.217108	0.617784	0.536718	NA	Naive CD4+ T cell	Prodromal_iPD
GOPC	105.879	0.0586171	0.0769417	0.761838	0.446157	0.737152	Naive CD4+ T cell	Prodromal_iPD
NUS1	72.5977	0.0186196	0.0894893	0.208065	0.835178	0.937221	Naive CD4+ T cell	Prodromal_iPD
SLC35F1	97.4025	0.291552	0.264922	1.10052	0.271106	0.598422	Naive CD4+ T cell	Prodromal_iPD
CEP85L	254.492	0.120149	0.0761122	1.57857	0.114434	0.417559	Naive CD4+ T cell	Prodromal_iPD
MCM9	95.5492	0.11312	0.0999783	1.13145	0.257867	0.587519	Naive CD4+ T cell	Prodromal_iPD
ASF1A	108.551	-0.0321741	0.0848842	-0.379035	0.704662	0.883083	Naive CD4+ T cell	Prodromal_iPD
FAM184A	36.3994	0.056983	0.132074	0.431448	0.666143	0.864104	Naive CD4+ T cell	Prodromal_iPD
MAN1A1	26.7445	-0.031639	0.148175	-0.213524	0.830918	0.935009	Naive CD4+ T cell	Prodromal_iPD
TBC1D32	53.8515	-0.0842738	0.100895	-0.835259	0.403572	0.709426	Naive CD4+ T cell	Prodromal_iPD
HSF2	66.5076	0.0649612	0.123732	0.525014	0.599573	0.828137	Naive CD4+ T cell	Prodromal_iPD
SERINC1	320.393	0.0938612	0.0962019	0.975669	0.329229	0.649879	Naive CD4+ T cell	Prodromal_iPD
PKIB	5.88067	0.409261	0.308962	1.32463	0.185293	NA	Naive CD4+ T cell	Prodromal_iPD
HDDC2	147.974	0.0531827	0.0748546	0.71048	0.477406	0.760708	Naive CD4+ T cell	Prodromal_iPD
NCOA7	106.216	0.050957	0.100035	0.509392	0.610477	0.834581	Naive CD4+ T cell	Prodromal_iPD
HINT3	28.9858	0.132906	0.12267	1.08344	0.278611	0.604965	Naive CD4+ T cell	Prodromal_iPD
TRMT11	61.5622	-0.0937699	0.0908078	-1.03262	0.301782	0.625094	Naive CD4+ T cell	Prodromal_iPD
RNF146	38.5665	0.177147	0.115475	1.53408	0.125011	0.436094	Naive CD4+ T cell	Prodromal_iPD
ECHDC1	108.671	-0.0935819	0.0852304	-1.09799	0.27221	0.599538	Naive CD4+ T cell	Prodromal_iPD
SOGA3	15.8246	-0.0727991	0.195161	-0.373021	0.709133	NA	Naive CD4+ T cell	Prodromal_iPD
THEMIS	350.35	-0.268657	0.108292	-2.48085	0.013107	0.1823	Naive CD4+ T cell	Prodromal_iPD
PTPRK	6.87618	0.0415908	0.341547	0.121772	0.90308	NA	Naive CD4+ T cell	Prodromal_iPD
ARHGAP18	7.88038	0.218451	0.237749	0.918831	0.358184	NA	Naive CD4+ T cell	Prodromal_iPD
L3MBTL3	80.428	0.0534846	0.122558	0.436402	0.662545	0.862925	Naive CD4+ T cell	Prodromal_iPD
SAMD3	65.0362	-0.224962	0.187614	-1.19907	0.230502	0.557124	Naive CD4+ T cell	Prodromal_iPD
EPB41L2	10.5971	-0.0418414	0.190413	-0.21974	0.826074	NA	Naive CD4+ T cell	Prodromal_iPD
AKAP7	108.482	0.0281856	0.0793468	0.35522	0.722424	0.891385	Naive CD4+ T cell	Prodromal_iPD
MED23	100.097	0.218641	0.0895976	2.44026	0.0146769	0.189674	Naive CD4+ T cell	Prodromal_iPD
STX7	35.0381	0.0536145	0.114732	0.467303	0.640283	0.851556	Naive CD4+ T cell	Prodromal_iPD
VNN2	38.5823	-0.0933557	0.110838	-0.842271	0.399636	0.70651	Naive CD4+ T cell	Prodromal_iPD
SLC18B1	35.9332	-0.0825707	0.125828	-0.65622	0.511682	0.777441	Naive CD4+ T cell	Prodromal_iPD
TBPL1	67.858	0.09188	0.0833224	1.1027	0.270156	0.597344	Naive CD4+ T cell	Prodromal_iPD
SGK1	38.9102	-0.214729	0.275814	-0.778528	0.436258	0.731569	Naive CD4+ T cell	Prodromal_iPD
HBS1L	153.72	0.14345	0.0874394	1.64057	0.100887	0.391374	Naive CD4+ T cell	Prodromal_iPD
MYB	12.4026	0.0496641	0.268147	0.185212	0.853063	NA	Naive CD4+ T cell	Prodromal_iPD
AHI1	43.9619	0.0843857	0.243498	0.346556	0.728925	0.892992	Naive CD4+ T cell	Prodromal_iPD
PDE7B	12.6507	0.0963175	0.223634	0.430692	0.666692	NA	Naive CD4+ T cell	Prodromal_iPD
BCLAF1	446.707	-0.0187488	0.0692161	-0.270874	0.786488	0.915886	Naive CD4+ T cell	Prodromal_iPD
MAP3K5	97.0904	-0.0434958	0.126338	-0.344282	0.730634	0.893337	Naive CD4+ T cell	Prodromal_iPD
PEX7	21.8134	0.0705434	0.137017	0.514851	0.606657	NA	Naive CD4+ T cell	Prodromal_iPD
IFNGR1	63.7146	0.210099	0.17139	1.22585	0.220254	0.549232	Naive CD4+ T cell	Prodromal_iPD
TNFAIP3	640.738	-0.309236	0.180282	-1.71529	0.0862917	0.366764	Naive CD4+ T cell	Prodromal_iPD
PERP	6.32231	0.170681	0.31787	0.536952	0.591301	NA	Naive CD4+ T cell	Prodromal_iPD
HEBP2	256.209	0.332077	0.134493	2.4691	0.0135454	0.183164	Naive CD4+ T cell	Prodromal_iPD
CCDC28A	88.0369	0.179559	0.0980683	1.83096	0.067107	0.328799	Naive CD4+ T cell	Prodromal_iPD
REPS1	112.185	0.0427024	0.080848	0.528181	0.597374	0.827335	Naive CD4+ T cell	Prodromal_iPD
ABRACL	367.616	-0.0376166	0.117006	-0.321493	0.747837	0.901805	Naive CD4+ T cell	Prodromal_iPD
HECA	196.725	0.315158	0.126531	2.49075	0.0127472	0.181445	Naive CD4+ T cell	Prodromal_iPD
TXLNB	6.06969	-0.380938	0.251355	-1.51554	0.129636	NA	Naive CD4+ T cell	Prodromal_iPD
CITED2	409.758	-0.196216	0.106972	-1.83427	0.0666135	0.328038	Naive CD4+ T cell	Prodromal_iPD
VTA1	82.1011	-0.0147837	0.0938334	-0.157553	0.874809	0.950508	Naive CD4+ T cell	Prodromal_iPD
HIVEP2	325.03	-0.186011	0.0748358	-2.48558	0.0129339	0.181445	Naive CD4+ T cell	Prodromal_iPD
AIG1	51.2321	0.22503	0.112979	1.99178	0.0463955	0.283986	Naive CD4+ T cell	Prodromal_iPD
ADAT2	31.9778	0.196216	0.116846	1.67927	0.0931002	0.377604	Naive CD4+ T cell	Prodromal_iPD
PEX3	68.0778	-0.0204469	0.0828555	-0.246778	0.80508	0.923001	Naive CD4+ T cell	Prodromal_iPD
FUCA2	14.7966	-0.369609	0.176202	-2.09765	0.0359364	NA	Naive CD4+ T cell	Prodromal_iPD
PHACTR2	138.082	-0.287409	0.145573	-1.97432	0.0483452	0.289078	Naive CD4+ T cell	Prodromal_iPD
LTV1	58.1792	0.0273362	0.113314	0.241244	0.809366	0.925109	Naive CD4+ T cell	Prodromal_iPD
PLAGL1	7.83136	0.106854	0.244912	0.436296	0.662622	NA	Naive CD4+ T cell	Prodromal_iPD
SF3B5	318.178	0.158532	0.100725	1.57392	0.115507	0.419883	Naive CD4+ T cell	Prodromal_iPD
STX11	8.65851	-0.00417122	0.295795	-0.0141017	0.988749	NA	Naive CD4+ T cell	Prodromal_iPD
UTRN	342.642	-0.0163502	0.0828462	-0.197356	0.843549	0.940975	Naive CD4+ T cell	Prodromal_iPD
EPM2A	22.1275	-0.0386229	0.150457	-0.256704	0.797407	NA	Naive CD4+ T cell	Prodromal_iPD
FBXO30	6.94662	-0.239316	0.255281	-0.937461	0.348521	NA	Naive CD4+ T cell	Prodromal_iPD
SHPRH	104.342	0.0181802	0.0774327	0.234787	0.814374	0.927226	Naive CD4+ T cell	Prodromal_iPD
STXBP5	99.0538	-0.00613758	0.0930318	-0.0659729	0.947399	0.982208	Naive CD4+ T cell	Prodromal_iPD
UST	15.4556	-0.579407	0.359846	-1.61015	0.107364	NA	Naive CD4+ T cell	Prodromal_iPD
TAB2	278.795	-0.0238382	0.0861264	-0.276781	0.781948	0.913413	Naive CD4+ T cell	Prodromal_iPD
SUMO4	4.87174	-0.367426	0.327947	-1.12038	0.262551	NA	Naive CD4+ T cell	Prodromal_iPD
ZC3H12D	70.4705	-0.517647	0.168315	-3.07547	0.0021017	0.0945614	Naive CD4+ T cell	Prodromal_iPD
PPIL4	183.65	0.0140216	0.076237	0.183922	0.854075	0.945304	Naive CD4+ T cell	Prodromal_iPD
GINM1	96.2688	0.221565	0.106498	2.08047	0.0374823	0.258808	Naive CD4+ T cell	Prodromal_iPD
KATNA1	47.6069	-0.0595004	0.0968231	-0.614527	0.538867	0.794693	Naive CD4+ T cell	Prodromal_iPD
LATS1	126.558	-0.0190003	0.0693643	-0.27392	0.784146	0.91429	Naive CD4+ T cell	Prodromal_iPD
NUP43	32.7661	0.213802	0.141045	1.51584	0.129559	0.441592	Naive CD4+ T cell	Prodromal_iPD
PCMT1	111.882	-0.201904	0.0857841	-2.35363	0.0185912	0.205243	Naive CD4+ T cell	Prodromal_iPD
MTHFD1L	14.7408	0.0606994	0.188677	0.32171	0.747672	NA	Naive CD4+ T cell	Prodromal_iPD
ZBTB2	35.0854	-0.115256	0.134126	-0.859311	0.390169	0.69893	Naive CD4+ T cell	Prodromal_iPD
RMND1	28.1488	0.068882	0.124941	0.551317	0.581416	0.817805	Naive CD4+ T cell	Prodromal_iPD
ARMT1	27.665	-0.189234	0.120404	-1.57165	0.116031	0.420801	Naive CD4+ T cell	Prodromal_iPD
ESR1	21.1309	-0.199415	0.231003	-0.863254	0.387998	NA	Naive CD4+ T cell	Prodromal_iPD
SYNE1	199.855	-0.124971	0.0682886	-1.83004	0.0672433	0.328844	Naive CD4+ T cell	Prodromal_iPD
FBXO5	6.38638	-0.148818	0.239642	-0.621002	0.534598	NA	Naive CD4+ T cell	Prodromal_iPD
MTRF1L	29.3017	0.372366	0.143965	2.5865	0.00969568	0.16593	Naive CD4+ T cell	Prodromal_iPD
OPRM1	19.1183	0.130916	0.190753	0.686313	0.492516	NA	Naive CD4+ T cell	Prodromal_iPD
IPCEF1	211.085	-0.103943	0.0827828	-1.25561	0.209259	0.538982	Naive CD4+ T cell	Prodromal_iPD
SCAF8	116.479	0.158847	0.0909343	1.74683	0.080667	0.35831	Naive CD4+ T cell	Prodromal_iPD
TIAM2	18.8634	0.173673	0.172728	1.00547	0.31467	NA	Naive CD4+ T cell	Prodromal_iPD
TFB1M	73.3731	-0.137071	0.0883317	-1.55177	0.120717	0.428621	Naive CD4+ T cell	Prodromal_iPD
ARID1B	274.687	0.135297	0.0776278	1.7429	0.0813518	0.359142	Naive CD4+ T cell	Prodromal_iPD
TMEM242	58.8868	0.0424562	0.0972625	0.436511	0.662466	0.862925	Naive CD4+ T cell	Prodromal_iPD
ZDHHC14	4.33387	0.144793	0.351448	0.411988	0.680348	NA	Naive CD4+ T cell	Prodromal_iPD
SNX9	347.152	0.140951	0.130058	1.08376	0.278472	0.604965	Naive CD4+ T cell	Prodromal_iPD
SYNJ2	65.5501	0.289229	0.12898	2.24243	0.0249338	0.226594	Naive CD4+ T cell	Prodromal_iPD
SERAC1	6.04097	-0.0945259	0.260854	-0.362371	0.717075	NA	Naive CD4+ T cell	Prodromal_iPD
GTF2H5	84.455	-0.0224571	0.153827	-0.145989	0.88393	0.954659	Naive CD4+ T cell	Prodromal_iPD
TULP4	67.2505	0.124006	0.0958132	1.29425	0.195581	0.524396	Naive CD4+ T cell	Prodromal_iPD
TMEM181	58.6465	0.0641318	0.121852	0.526309	0.598674	0.827628	Naive CD4+ T cell	Prodromal_iPD
DYNLT1	522.237	0.304883	0.154663	1.97127	0.0486929	0.289078	Naive CD4+ T cell	Prodromal_iPD
SYTL3	339.13	0.00997304	0.13466	0.0740608	0.940962	0.979439	Naive CD4+ T cell	Prodromal_iPD
EZR	363.413	0.00942936	0.125833	0.0749356	0.940266	0.979254	Naive CD4+ T cell	Prodromal_iPD
RSPH3	8.27446	-0.530294	0.22687	-2.33744	0.0194165	NA	Naive CD4+ T cell	Prodromal_iPD
TAGAP	674.294	-0.382994	0.132352	-2.89374	0.00380682	0.119614	Naive CD4+ T cell	Prodromal_iPD
SOD2	233.75	0.0361097	0.102062	0.353802	0.723488	0.891502	Naive CD4+ T cell	Prodromal_iPD
WTAP	375.221	0.170789	0.0874234	1.95358	0.050751	0.292464	Naive CD4+ T cell	Prodromal_iPD
ACAT2	66.9788	-0.162491	0.107101	-1.51718	0.129221	0.441392	Naive CD4+ T cell	Prodromal_iPD
TCP1	136.367	-0.0820753	0.0645999	-1.27052	0.2039	0.5341	Naive CD4+ T cell	Prodromal_iPD
MRPL18	100.61	-0.289685	0.11675	-2.48125	0.0130924	0.1823	Naive CD4+ T cell	Prodromal_iPD
MAP3K4	99.9097	-0.132645	0.107385	-1.23523	0.216745	0.545755	Naive CD4+ T cell	Prodromal_iPD
AGPAT4	18.7822	-0.201035	0.172741	-1.16379	0.244508	NA	Naive CD4+ T cell	Prodromal_iPD
PRKN	117.953	0.0439017	0.101603	0.43209	0.665676	0.864103	Naive CD4+ T cell	Prodromal_iPD
PACRG	7.65301	-0.287993	0.236856	-1.2159	0.224024	NA	Naive CD4+ T cell	Prodromal_iPD
QKI	119.03	-0.0169199	0.0880746	-0.192108	0.847657	0.942098	Naive CD4+ T cell	Prodromal_iPD
SFT2D1	88.0077	-0.0193586	0.0878587	-0.220338	0.825608	0.932685	Naive CD4+ T cell	Prodromal_iPD
MPC1	104.066	0.0859833	0.0761933	1.12849	0.259114	0.587809	Naive CD4+ T cell	Prodromal_iPD
RNASET2	602.828	0.00400311	0.114214	0.0350492	0.97204	0.990911	Naive CD4+ T cell	Prodromal_iPD
FGFR1OP	35.1594	-0.0351161	0.121454	-0.289131	0.772481	0.910265	Naive CD4+ T cell	Prodromal_iPD
CCR6	15.0411	0.339649	0.451899	0.751602	0.45229	NA	Naive CD4+ T cell	Prodromal_iPD
AFDN	9.99717	-0.577933	0.334881	-1.72579	0.0843859	NA	Naive CD4+ T cell	Prodromal_iPD
WDR27	36.8538	-0.0619327	0.113255	-0.546843	0.584487	0.819247	Naive CD4+ T cell	Prodromal_iPD
PHF10	94.9173	0.0778648	0.0716018	1.08747	0.276829	0.603281	Naive CD4+ T cell	Prodromal_iPD
TCTE3	12.1079	0.461565	0.186184	2.47908	0.013172	NA	Naive CD4+ T cell	Prodromal_iPD
ERMARD	31.6195	-0.0587784	0.129513	-0.45384	0.649944	0.857194	Naive CD4+ T cell	Prodromal_iPD
DLL1	4.84264	0.597146	0.313771	1.90313	0.057024	NA	Naive CD4+ T cell	Prodromal_iPD
FAM120B	182.332	-0.0643345	0.0830796	-0.774371	0.438711	0.732501	Naive CD4+ T cell	Prodromal_iPD
PSMB1	405.636	0.112881	0.064879	1.73987	0.0818823	0.359893	Naive CD4+ T cell	Prodromal_iPD
TBP	72.9827	-0.0518172	0.0871484	-0.594586	0.55212	0.803639	Naive CD4+ T cell	Prodromal_iPD
PDCD2	202.708	-0.0330851	0.0618816	-0.534651	0.592891	0.82392	Naive CD4+ T cell	Prodromal_iPD
PRKAR1B	82.1228	0.185292	0.105012	1.76449	0.0776497	0.352619	Naive CD4+ T cell	Prodromal_iPD
DNAAF5	23.0343	-0.218577	0.14004	-1.56082	0.118565	0.426132	Naive CD4+ T cell	Prodromal_iPD
SUN1	70.7129	0.0293664	0.0853827	0.343939	0.730892	0.893337	Naive CD4+ T cell	Prodromal_iPD
GET4	65.2237	0.250464	0.120664	2.07571	0.037921	0.260064	Naive CD4+ T cell	Prodromal_iPD
ADAP1	7.75523	0.216529	0.233345	0.927935	0.353441	NA	Naive CD4+ T cell	Prodromal_iPD
COX19	94.7695	0.204347	0.0952509	2.14536	0.0319244	0.242382	Naive CD4+ T cell	Prodromal_iPD
GPR146	22.1194	0.0254035	0.1597	0.15907	0.873614	NA	Naive CD4+ T cell	Prodromal_iPD
ZFAND2A	59.053	0.437779	0.160672	2.72467	0.0064365	0.145214	Naive CD4+ T cell	Prodromal_iPD
INTS1	44.7807	0.0867694	0.101615	0.853899	0.393161	0.700688	Naive CD4+ T cell	Prodromal_iPD
MAFK	18.851	0.429455	0.193972	2.214	0.0268285	NA	Naive CD4+ T cell	Prodromal_iPD
PSMG3	51.0475	0.0694061	0.103173	0.672716	0.501128	0.771831	Naive CD4+ T cell	Prodromal_iPD
MAD1L1	239.443	-0.116616	0.0876336	-1.33073	0.183279	0.509874	Naive CD4+ T cell	Prodromal_iPD
MRM2	30.4512	0.0727785	0.126404	0.575761	0.564777	0.810854	Naive CD4+ T cell	Prodromal_iPD
NUDT1	80.412	0.252443	0.108548	2.32564	0.0200377	0.208924	Naive CD4+ T cell	Prodromal_iPD
SNX8	7.88743	-0.533356	0.238112	-2.23994	0.0250949	NA	Naive CD4+ T cell	Prodromal_iPD
EIF3B	169.375	-0.0506119	0.0578744	-0.874513	0.381839	0.693193	Naive CD4+ T cell	Prodromal_iPD
CHST12	30.6854	-0.124788	0.14716	-0.847974	0.396452	0.703615	Naive CD4+ T cell	Prodromal_iPD
LFNG	90.4658	-0.0921309	0.127792	-0.720945	0.470943	0.757511	Naive CD4+ T cell	Prodromal_iPD
BRAT1	56.9303	-0.233519	0.110726	-2.10898	0.0349466	0.251376	Naive CD4+ T cell	Prodromal_iPD
IQCE	8.02099	0.0390068	0.232132	0.168037	0.866554	NA	Naive CD4+ T cell	Prodromal_iPD
TTYH3	5.80979	-0.170324	0.244913	-0.695448	0.486774	NA	Naive CD4+ T cell	Prodromal_iPD
GNA12	30.4169	-0.0878777	0.120137	-0.731476	0.464489	0.753374	Naive CD4+ T cell	Prodromal_iPD
CARD11	165.676	0.0485202	0.0811275	0.598074	0.549791	0.802053	Naive CD4+ T cell	Prodromal_iPD
SDK1	5.44751	-0.011871	0.327876	-0.0362057	0.971118	NA	Naive CD4+ T cell	Prodromal_iPD
FOXK1	99.6818	0.201609	0.0907199	2.22232	0.0262618	0.229266	Naive CD4+ T cell	Prodromal_iPD
AP5Z1	67.9761	0.0219941	0.124911	0.176079	0.860232	0.946463	Naive CD4+ T cell	Prodromal_iPD
RBAK	27.6511	0.291746	0.150704	1.93589	0.052881	0.297168	Naive CD4+ T cell	Prodromal_iPD
WIPI2	116.882	0.0584229	0.0793973	0.73583	0.461834	0.750934	Naive CD4+ T cell	Prodromal_iPD
TNRC18	33.4038	-0.0437416	0.117873	-0.371089	0.710571	0.885559	Naive CD4+ T cell	Prodromal_iPD
FBXL18	8.13919	0.143011	0.209619	0.682244	0.495085	NA	Naive CD4+ T cell	Prodromal_iPD
ACTB	9796.75	-0.231614	0.111246	-2.08201	0.0373415	0.258065	Naive CD4+ T cell	Prodromal_iPD
RNF216	233.867	0.018661	0.0648335	0.28783	0.773477	0.910304	Naive CD4+ T cell	Prodromal_iPD
CCZ1	15.5418	0.45432	0.190736	2.38194	0.0172219	NA	Naive CD4+ T cell	Prodromal_iPD
PMS2	36.7696	-0.140084	0.104958	-1.33466	0.181988	0.508426	Naive CD4+ T cell	Prodromal_iPD
AIMP2	28.0682	-0.114242	0.124705	-0.916098	0.359616	0.673336	Naive CD4+ T cell	Prodromal_iPD
EIF2AK1	132.585	0.0452186	0.0697269	0.648511	0.516655	0.780412	Naive CD4+ T cell	Prodromal_iPD
USP42	54.2757	0.0282867	0.145659	0.194197	0.846021	0.942048	Naive CD4+ T cell	Prodromal_iPD
FAM220A	6.7188	0.091582	0.240064	0.38149	0.70284	NA	Naive CD4+ T cell	Prodromal_iPD
RAC1	298.124	0.188505	0.0778643	2.42094	0.0154802	0.192559	Naive CD4+ T cell	Prodromal_iPD
DAGLB	22.2041	0.153671	0.144603	1.06271	0.287913	NA	Naive CD4+ T cell	Prodromal_iPD
KDELR2	111.313	0.15892	0.0916869	1.73329	0.0830439	0.361328	Naive CD4+ T cell	Prodromal_iPD
ZDHHC4	44.9788	-0.0427315	0.0998935	-0.427771	0.668818	0.865556	Naive CD4+ T cell	Prodromal_iPD
ZNF853	8.16572	0.518017	0.260772	1.98647	0.0469808	NA	Naive CD4+ T cell	Prodromal_iPD
ZNF316	33.7245	0.0883649	0.12346	0.715737	0.474153	0.7589	Naive CD4+ T cell	Prodromal_iPD
ZNF12	62.9418	0.216093	0.0895847	2.41217	0.015858	0.193867	Naive CD4+ T cell	Prodromal_iPD
CCZ1B	16.6924	0.39205	0.213304	1.83799	0.0660636	NA	Naive CD4+ T cell	Prodromal_iPD
C1GALT1	130.061	0.0306922	0.0747387	0.41066	0.681322	0.873146	Naive CD4+ T cell	Prodromal_iPD
MIOS	49.3763	-0.00256006	0.107196	-0.023882	0.980947	0.993233	Naive CD4+ T cell	Prodromal_iPD
UMAD1	138.644	-0.091033	0.0739243	-1.23144	0.21816	0.547585	Naive CD4+ T cell	Prodromal_iPD
GLCCI1	138.568	-0.0185663	0.0817956	-0.226984	0.820436	0.930227	Naive CD4+ T cell	Prodromal_iPD
ICA1	7.24149	0.173519	0.281505	0.616398	0.537632	NA	Naive CD4+ T cell	Prodromal_iPD
NDUFA4	837.526	0.308374	0.099567	3.09715	0.00195392	0.0919051	Naive CD4+ T cell	Prodromal_iPD
PHF14	166.648	-0.0262186	0.0692031	-0.378864	0.704789	0.883083	Naive CD4+ T cell	Prodromal_iPD
TMEM106B	160.038	0.0722739	0.0663968	1.08852	0.276368	0.603192	Naive CD4+ T cell	Prodromal_iPD
VWDE	6.23883	-0.0207131	0.474372	-0.0436643	0.965172	NA	Naive CD4+ T cell	Prodromal_iPD
ARL4A	53.1834	-0.440401	0.168246	-2.61759	0.00885524	0.158866	Naive CD4+ T cell	Prodromal_iPD
ANKMY2	22.624	-0.0384178	0.126122	-0.304609	0.760664	0.90594	Naive CD4+ T cell	Prodromal_iPD
BZW2	96.285	0.0518843	0.0926598	0.559943	0.575518	0.816517	Naive CD4+ T cell	Prodromal_iPD
AHR	61.9963	0.0749325	0.134632	0.556574	0.577818	0.817138	Naive CD4+ T cell	Prodromal_iPD
SNX13	67.4144	0.182925	0.103889	1.76077	0.0782767	0.353207	Naive CD4+ T cell	Prodromal_iPD
TWISTNB	55.3884	0.247431	0.125707	1.96832	0.0490313	0.29004	Naive CD4+ T cell	Prodromal_iPD
SP4	85.1796	-0.0487639	0.0796195	-0.612462	0.540232	0.795587	Naive CD4+ T cell	Prodromal_iPD
CDCA7L	36.016	-0.0540128	0.146184	-0.369485	0.711766	0.886367	Naive CD4+ T cell	Prodromal_iPD
STEAP1B	97.3479	0.121724	0.11472	1.06106	0.288663	0.614288	Naive CD4+ T cell	Prodromal_iPD
TOMM7	2817.34	0.275679	0.137678	2.00235	0.0452472	0.28093	Naive CD4+ T cell	Prodromal_iPD
FAM126A	28.1726	0.108368	0.127761	0.848212	0.39632	0.703615	Naive CD4+ T cell	Prodromal_iPD
KLHL7	40.0346	-0.128747	0.111744	-1.15216	0.249256	0.578491	Naive CD4+ T cell	Prodromal_iPD
MALSU1	97.6074	0.211092	0.108199	1.95097	0.0510606	0.292891	Naive CD4+ T cell	Prodromal_iPD
TRA2A	229.47	0.168733	0.0708733	2.38077	0.0172766	0.201025	Naive CD4+ T cell	Prodromal_iPD
CCDC126	16.7274	-0.445312	0.180459	-2.46766	0.0136	NA	Naive CD4+ T cell	Prodromal_iPD
FAM221A	11.8213	-0.0121485	0.194342	-0.0625107	0.950156	NA	Naive CD4+ T cell	Prodromal_iPD
MPP6	71.1064	0.149755	0.100564	1.48916	0.136445	0.452931	Naive CD4+ T cell	Prodromal_iPD
OSBPL3	39.4266	-0.116337	0.128836	-0.902986	0.366533	0.680217	Naive CD4+ T cell	Prodromal_iPD
CYCS	207.027	0.0176293	0.129817	0.135801	0.891979	0.95855	Naive CD4+ T cell	Prodromal_iPD
NFE2L3	9.65939	-0.0537757	0.215524	-0.249511	0.802965	NA	Naive CD4+ T cell	Prodromal_iPD
HNRNPA2B1	1700.69	-0.0982702	0.0554024	-1.77375	0.0761039	0.3497	Naive CD4+ T cell	Prodromal_iPD
CBX3	326.848	0.01709	0.0479335	0.356536	0.721439	0.891149	Naive CD4+ T cell	Prodromal_iPD
SNX10	20.1921	-0.0165415	0.16966	-0.0974983	0.922331	NA	Naive CD4+ T cell	Prodromal_iPD
SKAP2	7.94684	0.145101	0.307146	0.472418	0.636629	NA	Naive CD4+ T cell	Prodromal_iPD
HIBADH	77.1914	-0.0755842	0.0876515	-0.862326	0.388508	0.69893	Naive CD4+ T cell	Prodromal_iPD
TAX1BP1	377.309	0.0311391	0.0706449	0.440783	0.65937	0.86137	Naive CD4+ T cell	Prodromal_iPD
JAZF1	34.3769	0.0997032	0.208259	0.478746	0.632119	0.847075	Naive CD4+ T cell	Prodromal_iPD
FKBP14	8.48089	-0.197954	0.21001	-0.942595	0.345888	NA	Naive CD4+ T cell	Prodromal_iPD
PLEKHA8	18.9005	0.268724	0.15797	1.70111	0.0889227	NA	Naive CD4+ T cell	Prodromal_iPD
MTURN	25.6161	0.260957	0.12893	2.02401	0.042969	0.272899	Naive CD4+ T cell	Prodromal_iPD
ZNRF2	71.672	0.01666	0.111037	0.15004	0.880733	0.95293	Naive CD4+ T cell	Prodromal_iPD
NOD1	23.7231	-0.0528391	0.139227	-0.379518	0.704303	0.882944	Naive CD4+ T cell	Prodromal_iPD
GGCT	51.715	0.0606127	0.115201	0.526147	0.598786	0.827636	Naive CD4+ T cell	Prodromal_iPD
GARS	101.927	-0.0748232	0.0808379	-0.925596	0.354656	0.670362	Naive CD4+ T cell	Prodromal_iPD
LSM5	260.854	0.207675	0.0899792	2.30803	0.0209973	0.212188	Naive CD4+ T cell	Prodromal_iPD
AVL9	79.3947	0.0695299	0.0957697	0.726012	0.467831	0.75556	Naive CD4+ T cell	Prodromal_iPD
KBTBD2	81.5685	0.189789	0.135767	1.3979	0.162143	0.484304	Naive CD4+ T cell	Prodromal_iPD
NT5C3A	145.671	0.221413	0.0823331	2.68924	0.00716156	0.150141	Naive CD4+ T cell	Prodromal_iPD
BBS9	98.5835	-0.0723862	0.0877643	-0.82478	0.409497	0.714483	Naive CD4+ T cell	Prodromal_iPD
DPY19L1	10.9587	-0.348952	0.206936	-1.68628	0.0917426	NA	Naive CD4+ T cell	Prodromal_iPD
HERPUD2	208.421	-0.0632774	0.0717452	-0.881975	0.37779	0.690377	Naive CD4+ T cell	Prodromal_iPD
EEPD1	14.9636	-0.453606	0.233023	-1.94662	0.0515807	NA	Naive CD4+ T cell	Prodromal_iPD
AOAH	45.3942	0.241258	0.393608	0.612939	0.539917	0.795429	Naive CD4+ T cell	Prodromal_iPD
ELMO1	343.484	-0.0445882	0.0724191	-0.615697	0.538095	0.794693	Naive CD4+ T cell	Prodromal_iPD
STARD3NL	39.0183	-0.0663668	0.105729	-0.627705	0.530197	0.790229	Naive CD4+ T cell	Prodromal_iPD
VPS41	65.2957	-0.183001	0.0821602	-2.22736	0.0259231	0.228551	Naive CD4+ T cell	Prodromal_iPD
YAE1	31.0773	0.248619	0.126737	1.96169	0.0497986	0.291102	Naive CD4+ T cell	Prodromal_iPD
RALA	131.304	-0.0900498	0.0779523	-1.15519	0.248012	0.577678	Naive CD4+ T cell	Prodromal_iPD
CDK13	213.482	0.0259025	0.0763077	0.339448	0.734272	0.895035	Naive CD4+ T cell	Prodromal_iPD
MPLKIP	86.1594	-0.107128	0.104904	-1.0212	0.30716	0.628101	Naive CD4+ T cell	Prodromal_iPD
SUGCT	14.018	0.250829	0.177274	1.41493	0.15709	NA	Naive CD4+ T cell	Prodromal_iPD
PSMA2	234.141	0.0772794	0.0709847	1.08868	0.276296	0.603192	Naive CD4+ T cell	Prodromal_iPD
MRPL32	69.1368	0.20309	0.0903051	2.24893	0.0245168	0.224724	Naive CD4+ T cell	Prodromal_iPD
STK17A	439.036	0.195713	0.126844	1.54294	0.122846	0.432778	Naive CD4+ T cell	Prodromal_iPD
COA1	141.77	0.0590568	0.0650026	0.908531	0.363598	0.677361	Naive CD4+ T cell	Prodromal_iPD
BLVRA	55.691	0.17053	0.133157	1.28067	0.200311	0.530584	Naive CD4+ T cell	Prodromal_iPD
MRPS24	230.519	0.253466	0.0928679	2.72932	0.00634654	0.144022	Naive CD4+ T cell	Prodromal_iPD
URGCP	68.1544	0.184866	0.122638	1.50741	0.131704	0.445286	Naive CD4+ T cell	Prodromal_iPD
UBE2D4	34.2833	-0.20699	0.105736	-1.95761	0.0502757	0.291621	Naive CD4+ T cell	Prodromal_iPD
SPDYE1	2.78737	0.0581229	0.444897	0.130644	0.896057	NA	Naive CD4+ T cell	Prodromal_iPD
DBNL	194.65	-0.0286329	0.0698034	-0.410194	0.681664	0.873146	Naive CD4+ T cell	Prodromal_iPD
POLM	58.8136	-0.0292849	0.10117	-0.289463	0.772227	0.910259	Naive CD4+ T cell	Prodromal_iPD
AEBP1	28.6766	-0.151703	0.146794	-1.03344	0.301397	0.625094	Naive CD4+ T cell	Prodromal_iPD
POLD2	94.8046	-0.0707353	0.088427	-0.799929	0.423752	0.723726	Naive CD4+ T cell	Prodromal_iPD
YKT6	40.857	0.0110601	0.097994	0.112865	0.910138	0.965692	Naive CD4+ T cell	Prodromal_iPD
NUDCD3	112.224	0.177246	0.0685713	2.58484	0.00974239	0.16593	Naive CD4+ T cell	Prodromal_iPD
DDX56	79.7314	0.0386108	0.082826	0.466168	0.641095	0.85183	Naive CD4+ T cell	Prodromal_iPD
TMED4	218.51	0.192975	0.0682147	2.82894	0.00467029	0.126977	Naive CD4+ T cell	Prodromal_iPD
OGDH	93.2194	-0.101348	0.0918845	-1.10299	0.270029	0.597344	Naive CD4+ T cell	Prodromal_iPD
ZMIZ2	47.9439	-0.0794648	0.0959893	-0.827851	0.407755	0.712585	Naive CD4+ T cell	Prodromal_iPD
PPIA	2189.09	0.0708329	0.0806964	0.877771	0.380068	0.692094	Naive CD4+ T cell	Prodromal_iPD
H2AFV	352.485	0.0335347	0.0654861	0.512089	0.608589	0.833306	Naive CD4+ T cell	Prodromal_iPD
PURB	46.9937	0.00831393	0.113446	0.0732853	0.941579	0.979798	Naive CD4+ T cell	Prodromal_iPD
MYO1G	148.002	-0.0467033	0.0734394	-0.635943	0.524813	0.786398	Naive CD4+ T cell	Prodromal_iPD
CCM2	279.898	0.0815587	0.0584235	1.39599	0.162717	0.484476	Naive CD4+ T cell	Prodromal_iPD
TBRG4	83.1775	-0.0413221	0.0910313	-0.453933	0.649877	0.857194	Naive CD4+ T cell	Prodromal_iPD
HUS1	78.2309	0.138122	0.0939238	1.47058	0.141406	0.461114	Naive CD4+ T cell	Prodromal_iPD
UPP1	175.59	0.126733	0.0768717	1.64863	0.0992235	0.38824	Naive CD4+ T cell	Prodromal_iPD
IKZF1	1047.43	0.120601	0.0595292	2.02591	0.0427741	0.272554	Naive CD4+ T cell	Prodromal_iPD
FIGNL1	20.2099	0.0350499	0.160873	0.217874	0.827527	NA	Naive CD4+ T cell	Prodromal_iPD
GRB10	8.84053	-0.304205	0.264731	-1.14911	0.25051	NA	Naive CD4+ T cell	Prodromal_iPD
SEC61G	265.227	0.287779	0.117797	2.443	0.0145656	0.189352	Naive CD4+ T cell	Prodromal_iPD
LANCL2	28.9073	-0.035084	0.130118	-0.269631	0.787444	0.915886	Naive CD4+ T cell	Prodromal_iPD
VOPP1	318.815	0.0329425	0.0706615	0.466201	0.641071	0.85183	Naive CD4+ T cell	Prodromal_iPD
ZNF713	5.76086	-0.365471	0.250925	-1.4565	0.145255	NA	Naive CD4+ T cell	Prodromal_iPD
NIPSNAP2	94.782	0.246931	0.0818539	3.01673	0.00255513	0.0996502	Naive CD4+ T cell	Prodromal_iPD
MRPS17	33.2364	0.0677827	0.12576	0.538982	0.589899	0.822551	Naive CD4+ T cell	Prodromal_iPD
CCT6A	211.44	-0.150782	0.0629382	-2.39572	0.0165878	0.197195	Naive CD4+ T cell	Prodromal_iPD
SUMF2	165.901	0.255465	0.0674697	3.78637	0.000152865	0.0659105	Naive CD4+ T cell	Prodromal_iPD
CHCHD2	975.691	0.268405	0.102087	2.62919	0.00855879	0.155789	Naive CD4+ T cell	Prodromal_iPD
NUPR2	6.13703	0.698097	0.361856	1.92921	0.0537043	NA	Naive CD4+ T cell	Prodromal_iPD
ZNF736	47.4724	0.0207934	0.127494	0.163094	0.870444	0.949912	Naive CD4+ T cell	Prodromal_iPD
ZNF680	38.6543	-0.230068	0.110849	-2.0755	0.03794	0.260064	Naive CD4+ T cell	Prodromal_iPD
ZNF107	156.518	0.161485	0.0830907	1.94347	0.0519591	0.294777	Naive CD4+ T cell	Prodromal_iPD
ZNF138	83.9322	0.130658	0.0740467	1.76453	0.0776423	0.352619	Naive CD4+ T cell	Prodromal_iPD
ZNF273	29.0011	0.148825	0.142297	1.04588	0.295618	0.620394	Naive CD4+ T cell	Prodromal_iPD
ERV3-1	46.0865	0.320423	0.135257	2.369	0.0178363	0.201824	Naive CD4+ T cell	Prodromal_iPD
ZNF92	55.6944	0.00457523	0.14081	0.0324922	0.97408	0.991329	Naive CD4+ T cell	Prodromal_iPD
VKORC1L1	19.6226	0.180043	0.154433	1.16583	0.243682	NA	Naive CD4+ T cell	Prodromal_iPD
GUSB	66.8913	0.166734	0.0807338	2.06523	0.0389015	0.262884	Naive CD4+ T cell	Prodromal_iPD
ASL	19.5155	0.00860708	0.159135	0.0540868	0.956866	NA	Naive CD4+ T cell	Prodromal_iPD
CRCP	74.6565	0.223015	0.089719	2.4857	0.0129295	0.181445	Naive CD4+ T cell	Prodromal_iPD
TPST1	17.2416	-0.126314	0.186609	-0.67689	0.498475	NA	Naive CD4+ T cell	Prodromal_iPD
KCTD7	35.1792	-0.0554171	0.120477	-0.45998	0.64553	0.854796	Naive CD4+ T cell	Prodromal_iPD
RABGEF1	69.7632	0.000772324	0.0940234	0.00821417	0.993446	0.998151	Naive CD4+ T cell	Prodromal_iPD
TMEM248	140.525	-0.0475877	0.0634048	-0.750537	0.452931	0.7438	Naive CD4+ T cell	Prodromal_iPD
SBDS	368.457	0.417526	0.186744	2.23582	0.0253635	0.227289	Naive CD4+ T cell	Prodromal_iPD
TYW1	95.9138	0.0682724	0.080246	0.850789	0.394887	0.702272	Naive CD4+ T cell	Prodromal_iPD
AUTS2	4.29752	0.107218	0.457961	0.234121	0.814891	NA	Naive CD4+ T cell	Prodromal_iPD
TYW1B	35.3667	-0.143368	0.138132	-1.03791	0.299312	0.624229	Naive CD4+ T cell	Prodromal_iPD
POM121	133.405	0.0963748	0.0767136	1.25629	0.20901	0.538926	Naive CD4+ T cell	Prodromal_iPD
NSUN5	85.0361	-0.121235	0.0802346	-1.511	0.130788	0.444223	Naive CD4+ T cell	Prodromal_iPD
BAZ1B	139.023	-0.206551	0.0670606	-3.08006	0.00206956	0.0939289	Naive CD4+ T cell	Prodromal_iPD
BCL7B	114.727	-0.0419974	0.0902583	-0.465303	0.641715	0.852216	Naive CD4+ T cell	Prodromal_iPD
TBL2	15.947	-0.0905474	0.164386	-0.550823	0.581755	NA	Naive CD4+ T cell	Prodromal_iPD
DNAJC30	47.873	0.192913	0.100189	1.92549	0.0541677	0.301359	Naive CD4+ T cell	Prodromal_iPD
BUD23	142.728	0.117396	0.0728079	1.61241	0.106874	0.403107	Naive CD4+ T cell	Prodromal_iPD
ABHD11	18.6339	-0.0799185	0.147839	-0.540578	0.588799	NA	Naive CD4+ T cell	Prodromal_iPD
LIMK1	17.454	0.0896916	0.163938	0.547108	0.584305	NA	Naive CD4+ T cell	Prodromal_iPD
EIF4H	326.033	0.140867	0.0739445	1.90503	0.0567759	0.30885	Naive CD4+ T cell	Prodromal_iPD
RFC2	29.2534	0.0324847	0.111081	0.292443	0.769948	0.909246	Naive CD4+ T cell	Prodromal_iPD
GTF2I	141.935	-0.0638113	0.0853216	-0.747892	0.454525	0.745314	Naive CD4+ T cell	Prodromal_iPD
NCF1	153.816	0.0806528	0.126129	0.639446	0.522533	0.785119	Naive CD4+ T cell	Prodromal_iPD
GTF2IRD2	24.2601	-0.398538	0.365466	-1.09049	0.275496	0.60229	Naive CD4+ T cell	Prodromal_iPD
CASTOR2	20.4633	-0.129104	0.161739	-0.798226	0.42474	NA	Naive CD4+ T cell	Prodromal_iPD
RCC1L	52.4789	-0.171902	0.0883808	-1.94502	0.0517731	0.294777	Naive CD4+ T cell	Prodromal_iPD
GTF2IRD2B	127.448	0.151766	0.087326	1.73793	0.0822238	0.359893	Naive CD4+ T cell	Prodromal_iPD
TRIM73	85.9422	0.181275	0.0932721	1.94351	0.0519543	0.294777	Naive CD4+ T cell	Prodromal_iPD
POM121C	133.791	0.026221	0.0733527	0.357466	0.720743	0.890715	Naive CD4+ T cell	Prodromal_iPD
SPDYE5	3.92922	-0.0086891	0.359073	-0.0241987	0.980694	NA	Naive CD4+ T cell	Prodromal_iPD
HIP1	4.18482	0.0527193	0.356739	0.147781	0.882516	NA	Naive CD4+ T cell	Prodromal_iPD
RHBDD2	161.587	0.24023	0.126942	1.89244	0.058433	0.311255	Naive CD4+ T cell	Prodromal_iPD
POR	52.4803	-0.0653958	0.0932539	-0.701267	0.483137	0.763991	Naive CD4+ T cell	Prodromal_iPD
TMEM120A	40.2577	-0.0408912	0.111996	-0.365112	0.715027	0.887751	Naive CD4+ T cell	Prodromal_iPD
STYXL1	32.823	-0.20357	0.144276	-1.41097	0.158252	0.480515	Naive CD4+ T cell	Prodromal_iPD
MDH2	336.351	0.1205	0.0687858	1.75181	0.0798059	0.356782	Naive CD4+ T cell	Prodromal_iPD
HSPB1	462.047	0.213286	0.116816	1.82583	0.0678765	0.330069	Naive CD4+ T cell	Prodromal_iPD
YWHAG	50.8629	0.10044	0.112376	0.893784	0.371437	0.684616	Naive CD4+ T cell	Prodromal_iPD
ZP3	11.4605	0.194319	0.202065	0.961666	0.336217	NA	Naive CD4+ T cell	Prodromal_iPD
DTX2	52.8369	-0.137982	0.111982	-1.23218	0.217881	0.547418	Naive CD4+ T cell	Prodromal_iPD
POMZP3	50.0787	-0.210692	0.255494	-0.824646	0.409573	0.714483	Naive CD4+ T cell	Prodromal_iPD
CCDC146	33.0284	0.0347852	0.130872	0.265795	0.790397	0.916528	Naive CD4+ T cell	Prodromal_iPD
FGL2	6.07752	-0.149796	0.61686	-0.242836	0.808133	NA	Naive CD4+ T cell	Prodromal_iPD
GSAP	42.9327	0.284304	0.127173	2.23557	0.0253801	0.227289	Naive CD4+ T cell	Prodromal_iPD
PTPN12	21.2379	0.188587	0.137012	1.37643	0.168688	NA	Naive CD4+ T cell	Prodromal_iPD
RSBN1L	177.135	0.0680712	0.0812783	0.837507	0.402307	0.708262	Naive CD4+ T cell	Prodromal_iPD
TMEM60	29.44	-0.106955	0.152835	-0.699812	0.484045	0.763991	Naive CD4+ T cell	Prodromal_iPD
PHTF2	107.296	-0.0654297	0.0824964	-0.793122	0.427707	0.725559	Naive CD4+ T cell	Prodromal_iPD
GNAI1	4.60476	-0.0432125	0.362042	-0.119358	0.904992	NA	Naive CD4+ T cell	Prodromal_iPD
SEMA3A	9.76002	0.0658894	0.380151	0.173324	0.862397	NA	Naive CD4+ T cell	Prodromal_iPD
KIAA1324L	22.0527	0.147699	0.216186	0.6832	0.494481	NA	Naive CD4+ T cell	Prodromal_iPD
DMTF1	113.511	0.0432563	0.087535	0.49416	0.621193	0.839993	Naive CD4+ T cell	Prodromal_iPD
TMEM243	356.433	0.258507	0.066852	3.86686	0.000110246	0.0628343	Naive CD4+ T cell	Prodromal_iPD
CROT	21.762	0.148396	0.150809	0.983999	0.325116	NA	Naive CD4+ T cell	Prodromal_iPD
ABCB1	12.2276	0.365018	0.261689	1.39486	0.16306	NA	Naive CD4+ T cell	Prodromal_iPD
RUNDC3B	4.93491	0.462584	0.369051	1.25344	0.210044	NA	Naive CD4+ T cell	Prodromal_iPD
SLC25A40	39.679	-0.0431323	0.113404	-0.380342	0.703692	0.882944	Naive CD4+ T cell	Prodromal_iPD
DBF4	104.026	0.248111	0.135166	1.83561	0.0664153	0.328038	Naive CD4+ T cell	Prodromal_iPD
ADAM22	11.5051	-0.114021	0.197688	-0.576773	0.564093	NA	Naive CD4+ T cell	Prodromal_iPD
SRI	207.344	0.0707276	0.0788193	0.897339	0.369538	0.683505	Naive CD4+ T cell	Prodromal_iPD
GTPBP10	91.7851	-0.203267	0.0725386	-2.80219	0.00507577	0.13131	Naive CD4+ T cell	Prodromal_iPD
MTERF1	47.1609	-0.156973	0.102687	-1.52865	0.126351	0.437577	Naive CD4+ T cell	Prodromal_iPD
AKAP9	230.481	-0.0222274	0.0620489	-0.358223	0.720177	0.89044	Naive CD4+ T cell	Prodromal_iPD
CYP51A1	38.8555	-0.146806	0.116304	-1.26227	0.206852	0.537816	Naive CD4+ T cell	Prodromal_iPD
KRIT1	105.062	-0.0239166	0.0739422	-0.32345	0.746354	0.900884	Naive CD4+ T cell	Prodromal_iPD
ANKIB1	92.9198	0.0223193	0.0868098	0.257105	0.797097	0.919779	Naive CD4+ T cell	Prodromal_iPD
GATAD1	45.6797	0.198919	0.114542	1.73665	0.0824493	0.359893	Naive CD4+ T cell	Prodromal_iPD
PEX1	61.2127	0.117786	0.088073	1.33737	0.181103	0.507084	Naive CD4+ T cell	Prodromal_iPD
RBM48	74.7655	0.338608	0.111728	3.03064	0.00244037	0.0979784	Naive CD4+ T cell	Prodromal_iPD
FAM133B	170.053	0.230463	0.0937429	2.45846	0.0139535	0.186466	Naive CD4+ T cell	Prodromal_iPD
CDK6	166.822	-0.0608747	0.222327	-0.273807	0.784233	0.91429	Naive CD4+ T cell	Prodromal_iPD
SAMD9	102.844	-0.0189021	0.0772481	-0.244693	0.806694	0.923765	Naive CD4+ T cell	Prodromal_iPD
SAMD9L	52.7255	-0.174332	0.128395	-1.35778	0.174534	0.499285	Naive CD4+ T cell	Prodromal_iPD
VPS50	70.0311	0.0117709	0.0916809	0.12839	0.89784	0.960726	Naive CD4+ T cell	Prodromal_iPD
BET1	48.3215	0.219422	0.118769	1.84747	0.0646793	0.323753	Naive CD4+ T cell	Prodromal_iPD
CASD1	87.1235	-0.0690817	0.0792158	-0.872069	0.383171	0.694432	Naive CD4+ T cell	Prodromal_iPD
SGCE	11.0601	0.150859	0.212735	0.709141	0.478237	NA	Naive CD4+ T cell	Prodromal_iPD
PON2	6.02751	0.179704	0.278194	0.645968	0.5183	NA	Naive CD4+ T cell	Prodromal_iPD
SLC25A13	37.9178	0.120388	0.127412	0.944875	0.344723	0.664109	Naive CD4+ T cell	Prodromal_iPD
SEM1	248.168	0.11064	0.0987129	1.12082	0.262364	0.590556	Naive CD4+ T cell	Prodromal_iPD
SDHAF3	67.2417	-0.218353	0.12196	-1.79037	0.0733947	0.342317	Naive CD4+ T cell	Prodromal_iPD
ASNS	13.7003	-0.204684	0.167613	-1.22117	0.222022	NA	Naive CD4+ T cell	Prodromal_iPD
LMTK2	60.4886	0.00191831	0.12509	0.0153354	0.987765	0.996395	Naive CD4+ T cell	Prodromal_iPD
TECPR1	109.25	0.00915153	0.0796618	0.11488	0.90854	0.965254	Naive CD4+ T cell	Prodromal_iPD
BRI3	249.754	0.233588	0.0786776	2.96893	0.00298838	0.109918	Naive CD4+ T cell	Prodromal_iPD
BAIAP2L1	113.271	0.19543	0.140713	1.38885	0.164878	0.486641	Naive CD4+ T cell	Prodromal_iPD
TRRAP	88.4761	-0.0972343	0.0910785	-1.06759	0.285706	0.611159	Naive CD4+ T cell	Prodromal_iPD
SMURF1	43.7937	0.184529	0.149405	1.23509	0.216797	0.545755	Naive CD4+ T cell	Prodromal_iPD
ARPC1A	98.5594	0.0843592	0.0716084	1.17806	0.238772	0.566353	Naive CD4+ T cell	Prodromal_iPD
ARPC1B	702.217	-0.221545	0.121887	-1.81763	0.0691201	0.3334	Naive CD4+ T cell	Prodromal_iPD
PDAP1	178.597	0.102051	0.0605484	1.68544	0.0919036	0.375527	Naive CD4+ T cell	Prodromal_iPD
BUD31	119.093	0.265855	0.10788	2.46437	0.0137255	0.184707	Naive CD4+ T cell	Prodromal_iPD
PTCD1	16.029	-0.0795841	0.156908	-0.507202	0.612013	NA	Naive CD4+ T cell	Prodromal_iPD
CPSF4	26.7627	-0.320056	0.144888	-2.20899	0.0271754	0.231006	Naive CD4+ T cell	Prodromal_iPD
ATP5MF	301.802	0.046313	0.140156	0.330438	0.741069	0.898128	Naive CD4+ T cell	Prodromal_iPD
ZNF789	49.6793	0.407606	0.0995081	4.09621	4.19971e-05	0.0596418	Naive CD4+ T cell	Prodromal_iPD
ZNF394	165.358	0.210752	0.12688	1.66104	0.0967064	0.383907	Naive CD4+ T cell	Prodromal_iPD
ZKSCAN5	13.1001	0.199074	0.177793	1.1197	0.262842	NA	Naive CD4+ T cell	Prodromal_iPD
FAM200A	21.7399	0.0256111	0.156268	0.163892	0.869816	NA	Naive CD4+ T cell	Prodromal_iPD
ZNF655	150.798	0.109627	0.0825907	1.32735	0.184392	0.510583	Naive CD4+ T cell	Prodromal_iPD
ZSCAN25	37.8484	-0.0676579	0.107083	-0.631829	0.527499	0.788505	Naive CD4+ T cell	Prodromal_iPD
CYP3A5	6.71984	0.0905226	0.245513	0.368708	0.712345	NA	Naive CD4+ T cell	Prodromal_iPD
TRIM4	129.145	-0.00599208	0.0632156	-0.094788	0.924483	0.972377	Naive CD4+ T cell	Prodromal_iPD
ZKSCAN1	125.891	0.102199	0.0675636	1.51263	0.130374	0.443473	Naive CD4+ T cell	Prodromal_iPD
ZSCAN21	7.5159	-0.308076	0.281935	-1.09272	0.274517	NA	Naive CD4+ T cell	Prodromal_iPD
ZNF3	31.7718	0.145178	0.120111	1.2087	0.226779	0.553804	Naive CD4+ T cell	Prodromal_iPD
COPS6	176.289	0.0277834	0.0668599	0.415547	0.677742	0.870998	Naive CD4+ T cell	Prodromal_iPD
MCM7	54.92	0.00504539	0.102717	0.0491194	0.960824	0.987144	Naive CD4+ T cell	Prodromal_iPD
AP4M1	8.55253	-0.378097	0.211331	-1.78912	0.0735949	NA	Naive CD4+ T cell	Prodromal_iPD
TAF6	71.1917	-0.127658	0.0839109	-1.52136	0.12817	0.44026	Naive CD4+ T cell	Prodromal_iPD
CNPY4	37.2104	0.175105	0.123991	1.41224	0.157879	0.480133	Naive CD4+ T cell	Prodromal_iPD
MBLAC1	5.02725	0.461914	0.326038	1.41675	0.156557	NA	Naive CD4+ T cell	Prodromal_iPD
LAMTOR4	577.368	0.126918	0.107052	1.18557	0.23579	0.563588	Naive CD4+ T cell	Prodromal_iPD
GAL3ST4	14.1722	-0.188813	0.19056	-0.990828	0.32177	NA	Naive CD4+ T cell	Prodromal_iPD
GPC2	26.2044	0.133751	0.166838	0.801684	0.422736	0.723133	Naive CD4+ T cell	Prodromal_iPD
STAG3	9.62175	0.125722	0.217483	0.578077	0.563212	NA	Naive CD4+ T cell	Prodromal_iPD
CASTOR3	20.5331	0.2688	0.153852	1.74713	0.0806155	NA	Naive CD4+ T cell	Prodromal_iPD
PVRIG	13.0755	0.167959	0.22936	0.732292	0.46399	NA	Naive CD4+ T cell	Prodromal_iPD
SPDYE3	5.45224	0.251569	0.312538	0.804922	0.420865	NA	Naive CD4+ T cell	Prodromal_iPD
PILRB	37.8543	0.342096	0.117403	2.91386	0.00356992	0.117374	Naive CD4+ T cell	Prodromal_iPD
PILRA	4.40877	0.491011	0.402971	1.21848	0.223042	NA	Naive CD4+ T cell	Prodromal_iPD
ZCWPW1	25.0675	0.240046	0.143823	1.66904	0.09511	0.380394	Naive CD4+ T cell	Prodromal_iPD
MEPCE	40.6303	-0.0645679	0.116196	-0.555682	0.578428	0.817384	Naive CD4+ T cell	Prodromal_iPD
PPP1R35	177.546	0.300715	0.0981308	3.06443	0.00218084	0.0955255	Naive CD4+ T cell	Prodromal_iPD
TSC22D4	284.512	-0.238759	0.106256	-2.24702	0.0246385	0.224724	Naive CD4+ T cell	Prodromal_iPD
AGFG2	37.8691	-0.013735	0.115797	-0.118612	0.905582	0.964612	Naive CD4+ T cell	Prodromal_iPD
SAP25	28.519	0.446919	0.153855	2.90481	0.00367479	0.117902	Naive CD4+ T cell	Prodromal_iPD
LRCH4	145.089	-0.000515784	0.075665	-0.00681668	0.994561	0.99827	Naive CD4+ T cell	Prodromal_iPD
PCOLCE	6.46955	-0.093538	0.245975	-0.380275	0.703741	NA	Naive CD4+ T cell	Prodromal_iPD
MOSPD3	47.0084	0.00444474	0.127278	0.0349216	0.972142	0.990911	Naive CD4+ T cell	Prodromal_iPD
GNB2	315.291	-0.0849786	0.070315	-1.20854	0.226839	0.553804	Naive CD4+ T cell	Prodromal_iPD
GIGYF1	39.5173	0.0777752	0.107232	0.725297	0.46827	0.75556	Naive CD4+ T cell	Prodromal_iPD
POP7	32.8088	0.163762	0.130355	1.25628	0.209015	0.538926	Naive CD4+ T cell	Prodromal_iPD
SLC12A9	48.0508	-0.00593341	0.102099	-0.0581143	0.953658	0.98422	Naive CD4+ T cell	Prodromal_iPD
TRIP6	6.87736	0.0795524	0.239047	0.332789	0.739293	NA	Naive CD4+ T cell	Prodromal_iPD
SRRT	146.918	-0.0237424	0.0729266	-0.325565	0.744753	0.900253	Naive CD4+ T cell	Prodromal_iPD
TRIM56	103.144	0.162943	0.0868871	1.87534	0.0607464	0.316125	Naive CD4+ T cell	Prodromal_iPD
AP1S1	34.8165	-0.305057	0.133395	-2.28687	0.0222032	0.215677	Naive CD4+ T cell	Prodromal_iPD
PLOD3	27.6071	-0.0132451	0.137704	-0.0961856	0.923373	0.972326	Naive CD4+ T cell	Prodromal_iPD
ZNHIT1	149.394	0.106966	0.113206	0.944879	0.344721	0.664109	Naive CD4+ T cell	Prodromal_iPD
FIS1	328.943	0.273006	0.0840343	3.24874	0.00115916	0.0764569	Naive CD4+ T cell	Prodromal_iPD
IFT22	9.6912	-0.189619	0.211484	-0.896611	0.369927	NA	Naive CD4+ T cell	Prodromal_iPD
CUX1	89.331	0.0336783	0.0928955	0.362539	0.716949	0.888577	Naive CD4+ T cell	Prodromal_iPD
PRKRIP1	143.197	0.156036	0.0748728	2.08401	0.0371594	0.257779	Naive CD4+ T cell	Prodromal_iPD
ORAI2	40.1768	-0.011561	0.129649	-0.0891716	0.928946	0.974494	Naive CD4+ T cell	Prodromal_iPD
ALKBH4	23.5861	-0.0775953	0.135795	-0.571417	0.567717	0.812475	Naive CD4+ T cell	Prodromal_iPD
LRWD1	18.0484	-0.314323	0.161742	-1.94336	0.0519722	NA	Naive CD4+ T cell	Prodromal_iPD
POLR2J	209.189	0.0465771	0.091574	0.508628	0.611013	0.834872	Naive CD4+ T cell	Prodromal_iPD
RASA4B	3.50982	-0.307974	0.38592	-0.798025	0.424856	NA	Naive CD4+ T cell	Prodromal_iPD
SPDYE2	6.52651	-0.328834	0.383144	-0.858253	0.390753	NA	Naive CD4+ T cell	Prodromal_iPD
POLR2J3	110.409	0.223473	0.173132	1.29076	0.196785	0.526275	Naive CD4+ T cell	Prodromal_iPD
RASA4	70.3452	0.247083	0.1406	1.75735	0.0788585	0.354395	Naive CD4+ T cell	Prodromal_iPD
UPK3BL1	6.94169	0.0595616	0.291237	0.204513	0.837953	NA	Naive CD4+ T cell	Prodromal_iPD
SPDYE2B	11.3891	0.544161	0.282707	1.92482	0.0542516	NA	Naive CD4+ T cell	Prodromal_iPD
POLR2J2	6.41585	-0.136453	0.389451	-0.350372	0.726059	NA	Naive CD4+ T cell	Prodromal_iPD
FAM185A	25.4201	-0.0715502	0.142004	-0.503861	0.614359	0.836927	Naive CD4+ T cell	Prodromal_iPD
FBXL13	8.4892	0.00760459	0.225246	0.0337612	0.973068	NA	Naive CD4+ T cell	Prodromal_iPD
ARMC10	78.7136	-0.195026	0.100079	-1.94872	0.0513289	0.294049	Naive CD4+ T cell	Prodromal_iPD
NAPEPLD	22.0864	0.0259754	0.180844	0.143634	0.885789	NA	Naive CD4+ T cell	Prodromal_iPD
PMPCB	229.635	0.0883121	0.0645303	1.36854	0.171144	0.496293	Naive CD4+ T cell	Prodromal_iPD
DNAJC2	120.91	-0.0282724	0.10227	-0.276449	0.782204	0.913413	Naive CD4+ T cell	Prodromal_iPD
PSMC2	86.2156	0.193134	0.0876124	2.20442	0.0274951	0.232152	Naive CD4+ T cell	Prodromal_iPD
SLC26A5	5.45836	0.71336	0.338613	2.10671	0.0351425	NA	Naive CD4+ T cell	Prodromal_iPD
ORC5	56.3776	-0.0276524	0.0958963	-0.288357	0.773073	0.910304	Naive CD4+ T cell	Prodromal_iPD
KMT2E	544.032	0.22659	0.0900442	2.51643	0.011855	0.177276	Naive CD4+ T cell	Prodromal_iPD
SRPK2	271.427	0.103463	0.0531064	1.94822	0.0513881	0.294113	Naive CD4+ T cell	Prodromal_iPD
PUS7	12.7175	0.110015	0.195691	0.562189	0.573987	NA	Naive CD4+ T cell	Prodromal_iPD
RINT1	28.6383	0.0344038	0.118174	0.291128	0.770954	0.90988	Naive CD4+ T cell	Prodromal_iPD
EFCAB10	6.48502	-0.00778869	0.24222	-0.0321555	0.974348	NA	Naive CD4+ T cell	Prodromal_iPD
ATXN7L1	97.815	-0.034222	0.085967	-0.398084	0.690568	0.876744	Naive CD4+ T cell	Prodromal_iPD
CDHR3	41.949	-0.0347106	0.125596	-0.276368	0.782265	0.913413	Naive CD4+ T cell	Prodromal_iPD
SYPL1	184.762	-0.0923642	0.0663211	-1.39268	0.163716	0.485517	Naive CD4+ T cell	Prodromal_iPD
NAMPT	38.446	-0.0539203	0.151972	-0.354805	0.722736	0.891385	Naive CD4+ T cell	Prodromal_iPD
CCDC71L	42.1826	0.212389	0.118501	1.79229	0.0730864	0.34129	Naive CD4+ T cell	Prodromal_iPD
PIK3CG	38.4332	-0.0431796	0.117031	-0.368959	0.712158	0.886388	Naive CD4+ T cell	Prodromal_iPD
PRKAR2B	6.08214	-0.103748	0.284567	-0.364583	0.715422	NA	Naive CD4+ T cell	Prodromal_iPD
HBP1	198.888	0.298501	0.130253	2.2917	0.0219227	0.215643	Naive CD4+ T cell	Prodromal_iPD
COG5	180.263	0.0694943	0.11819	0.587988	0.55654	0.807296	Naive CD4+ T cell	Prodromal_iPD
DUS4L	31.4993	0.182932	0.114531	1.59722	0.110217	0.409671	Naive CD4+ T cell	Prodromal_iPD
BCAP29	37.7695	0.0307967	0.118644	0.259573	0.795193	0.919472	Naive CD4+ T cell	Prodromal_iPD
CBLL1	124.345	0.176604	0.118737	1.48735	0.136922	0.453157	Naive CD4+ T cell	Prodromal_iPD
SLC26A3	2.5464	0.509257	0.870947	0.584716	0.558738	NA	Naive CD4+ T cell	Prodromal_iPD
DLD	87.3147	0.133319	0.0895027	1.48956	0.136341	0.452931	Naive CD4+ T cell	Prodromal_iPD
NRCAM	7.0057	-0.0582575	0.613439	-0.0949686	0.92434	NA	Naive CD4+ T cell	Prodromal_iPD
PNPLA8	82.5074	-0.195018	0.119357	-1.63391	0.102278	0.39487	Naive CD4+ T cell	Prodromal_iPD
THAP5	45.1123	-0.094809	0.126584	-0.748982	0.453868	0.744551	Naive CD4+ T cell	Prodromal_iPD
DNAJB9	104.46	-0.0301913	0.108144	-0.279177	0.780109	0.912484	Naive CD4+ T cell	Prodromal_iPD
IMMP2L	239.744	-0.0845908	0.0898957	-0.940988	0.346711	0.66588	Naive CD4+ T cell	Prodromal_iPD
LRRN3	76.3936	-0.0122245	0.268084	-0.0455995	0.963629	0.988335	Naive CD4+ T cell	Prodromal_iPD
ZNF277	101.474	0.00721805	0.0647034	0.111556	0.911176	0.966334	Naive CD4+ T cell	Prodromal_iPD
IFRD1	85.7554	-0.104676	0.135066	-0.775001	0.438339	0.732501	Naive CD4+ T cell	Prodromal_iPD
TMEM168	67.2626	0.0524157	0.0993467	0.527603	0.597775	0.827335	Naive CD4+ T cell	Prodromal_iPD
BMT2	66.5089	-0.199001	0.0856075	-2.32457	0.0200949	0.208924	Naive CD4+ T cell	Prodromal_iPD
SMIM30	24.6702	0.183557	0.15449	1.18815	0.234773	0.563237	Naive CD4+ T cell	Prodromal_iPD
MDFIC	272.236	-0.116972	0.108853	-1.07459	0.282558	0.608304	Naive CD4+ T cell	Prodromal_iPD
TES	186.599	-0.137412	0.0773119	-1.77737	0.0755067	0.347779	Naive CD4+ T cell	Prodromal_iPD
CAPZA2	133.786	-0.109583	0.0615222	-1.7812	0.0748798	0.34633	Naive CD4+ T cell	Prodromal_iPD
ST7	6.84772	0.0334229	0.240662	0.138879	0.889546	NA	Naive CD4+ T cell	Prodromal_iPD
LSM8	239.326	0.179593	0.0786728	2.28278	0.0224433	0.216256	Naive CD4+ T cell	Prodromal_iPD
ING3	53.3271	-0.0134622	0.107516	-0.125211	0.900357	0.962091	Naive CD4+ T cell	Prodromal_iPD
FAM3C	57.3887	0.303341	0.114202	2.65617	0.00790334	0.153383	Naive CD4+ T cell	Prodromal_iPD
AASS	9.02732	0.152035	0.242742	0.626324	0.531103	NA	Naive CD4+ T cell	Prodromal_iPD
NDUFA5	145.848	0.070387	0.0684419	1.02842	0.303753	0.625757	Naive CD4+ T cell	Prodromal_iPD
WASL	58.4195	0.233028	0.10958	2.12657	0.0334562	0.247761	Naive CD4+ T cell	Prodromal_iPD
POT1	36.7038	-0.156238	0.107325	-1.45575	0.145462	0.465841	Naive CD4+ T cell	Prodromal_iPD
ZNF800	222.439	0.0480731	0.0793475	0.605855	0.544611	0.798852	Naive CD4+ T cell	Prodromal_iPD
GCC1	21.1762	-0.0917041	0.177943	-0.515355	0.606305	NA	Naive CD4+ T cell	Prodromal_iPD
ARF5	297.382	0.0764086	0.0629919	1.21299	0.225133	0.552405	Naive CD4+ T cell	Prodromal_iPD
SND1	165.735	-0.163637	0.0689583	-2.37299	0.0176448	0.201824	Naive CD4+ T cell	Prodromal_iPD
RBM28	37.6179	-0.124378	0.11287	-1.10196	0.27048	0.597891	Naive CD4+ T cell	Prodromal_iPD
IMPDH1	56.9287	-0.0496263	0.0980055	-0.506362	0.612602	0.835786	Naive CD4+ T cell	Prodromal_iPD
METTL2B	37.3218	0.0774182	0.144071	0.537362	0.591018	0.82276	Naive CD4+ T cell	Prodromal_iPD
CALU	47.6649	-0.0473061	0.126351	-0.374402	0.708105	0.884533	Naive CD4+ T cell	Prodromal_iPD
CCDC136	7.85532	-0.0308263	0.216425	-0.142434	0.886737	NA	Naive CD4+ T cell	Prodromal_iPD
ATP6V1F	225.831	0.11765	0.108815	1.08119	0.279611	0.605317	Naive CD4+ T cell	Prodromal_iPD
TNPO3	74.4714	0.0358686	0.0792647	0.452517	0.650897	0.857235	Naive CD4+ T cell	Prodromal_iPD
TSPAN33	12.2921	-0.0923575	0.223294	-0.413613	0.679157	NA	Naive CD4+ T cell	Prodromal_iPD
AHCYL2	53.6364	-0.173187	0.12292	-1.40894	0.158854	0.481212	Naive CD4+ T cell	Prodromal_iPD
NRF1	99.3229	0.0380488	0.0899836	0.422842	0.672411	0.867951	Naive CD4+ T cell	Prodromal_iPD
UBE2H	140.653	0.0564804	0.0970612	0.581905	0.56063	0.809799	Naive CD4+ T cell	Prodromal_iPD
ZC3HC1	26.4076	-0.0200861	0.128835	-0.155905	0.876108	0.950842	Naive CD4+ T cell	Prodromal_iPD
KLHDC10	39.4748	0.0635344	0.113954	0.557544	0.577156	0.817138	Naive CD4+ T cell	Prodromal_iPD
TMEM209	68.8204	-0.0490699	0.0826915	-0.593409	0.552907	0.804182	Naive CD4+ T cell	Prodromal_iPD
CPA5	10.8997	-0.182926	0.763278	-0.239658	0.810595	NA	Naive CD4+ T cell	Prodromal_iPD
CEP41	18.2911	-0.0629233	0.167064	-0.376642	0.70644	NA	Naive CD4+ T cell	Prodromal_iPD
MEST	10.3916	-0.316779	0.233571	-1.35624	0.175021	NA	Naive CD4+ T cell	Prodromal_iPD
COPG2	31.6359	-0.244123	0.138485	-1.76281	0.0779326	0.352619	Naive CD4+ T cell	Prodromal_iPD
MKLN1	188.781	0.00643031	0.0822612	0.0781694	0.937693	0.978282	Naive CD4+ T cell	Prodromal_iPD
PLXNA4	5.85581	0.523154	0.416349	1.25653	0.208925	NA	Naive CD4+ T cell	Prodromal_iPD
CHCHD3	141.831	-0.0945075	0.0665666	-1.41974	0.155682	0.478326	Naive CD4+ T cell	Prodromal_iPD
EXOC4	228.435	-0.0534597	0.0667572	-0.800807	0.423243	0.723363	Naive CD4+ T cell	Prodromal_iPD
SLC35B4	25.2235	0.0576105	0.120677	0.477395	0.633081	0.847576	Naive CD4+ T cell	Prodromal_iPD
AKR1B1	154.527	0.0558982	0.0929271	0.601528	0.547488	0.800501	Naive CD4+ T cell	Prodromal_iPD
BPGM	24.4391	0.202982	0.183944	1.1035	0.269811	0.597264	Naive CD4+ T cell	Prodromal_iPD
CALD1	9.59628	-0.209671	0.296107	-0.708089	0.47889	NA	Naive CD4+ T cell	Prodromal_iPD
AGBL3	40.4681	0.133762	0.122566	1.09135	0.275121	0.602146	Naive CD4+ T cell	Prodromal_iPD
CYREN	56.9814	-0.0825209	0.0905373	-0.911457	0.362055	0.675783	Naive CD4+ T cell	Prodromal_iPD
TMEM140	43.3291	0.234028	0.125034	1.87171	0.0612465	0.316678	Naive CD4+ T cell	Prodromal_iPD
WDR91	25.3499	-0.198382	0.122738	-1.6163	0.106029	0.402107	Naive CD4+ T cell	Prodromal_iPD
CNOT4	154.417	0.100141	0.0707233	1.41595	0.156791	0.478899	Naive CD4+ T cell	Prodromal_iPD
NUP205	59.6848	-0.0156304	0.0942846	-0.165779	0.868331	0.949152	Naive CD4+ T cell	Prodromal_iPD
STMP1	186.329	0.0032592	0.0691627	0.0471237	0.962415	0.987594	Naive CD4+ T cell	Prodromal_iPD
MTPN	227.716	0.139181	0.0789308	1.76333	0.0778456	0.352619	Naive CD4+ T cell	Prodromal_iPD
CREB3L2	18.6966	-0.18326	0.157436	-1.16402	0.244414	NA	Naive CD4+ T cell	Prodromal_iPD
TRIM24	53.032	-0.0707933	0.0939191	-0.753768	0.450988	0.741865	Naive CD4+ T cell	Prodromal_iPD
ZC3HAV1	569.096	-0.0194131	0.0601903	-0.322529	0.747052	0.90127	Naive CD4+ T cell	Prodromal_iPD
UBN2	36.0259	-0.0326112	0.11668	-0.279492	0.779867	0.912484	Naive CD4+ T cell	Prodromal_iPD
FMC1	72.666	-0.192348	0.15986	-1.20322	0.22889	0.556785	Naive CD4+ T cell	Prodromal_iPD
LUC7L2	248.268	0.0501322	0.0656921	0.763138	0.445381	0.736544	Naive CD4+ T cell	Prodromal_iPD
HIPK2	133.866	0.123247	0.100049	1.23186	0.218	0.547539	Naive CD4+ T cell	Prodromal_iPD
TBXAS1	6.90193	-0.137545	0.332027	-0.414258	0.678685	NA	Naive CD4+ T cell	Prodromal_iPD
PARP12	57.5285	-0.160605	0.094196	-1.70501	0.0881934	0.370584	Naive CD4+ T cell	Prodromal_iPD
KDM7A	111.949	0.252437	0.126948	1.9885	0.0467566	0.284836	Naive CD4+ T cell	Prodromal_iPD
SLC37A3	50.1759	0.23458	0.151721	1.54613	0.122074	0.430986	Naive CD4+ T cell	Prodromal_iPD
MKRN1	203.278	0.109657	0.0737749	1.48638	0.137179	0.453427	Naive CD4+ T cell	Prodromal_iPD
ADCK2	41.8753	-0.0543172	0.105158	-0.516527	0.605486	0.83171	Naive CD4+ T cell	Prodromal_iPD
NDUFB2	382.098	0.179063	0.13509	1.3255	0.185004	0.511248	Naive CD4+ T cell	Prodromal_iPD
BRAF	153.654	0.117517	0.112553	1.04411	0.296434	0.620857	Naive CD4+ T cell	Prodromal_iPD
MRPS33	116.403	0.0212685	0.10472	0.203099	0.839058	0.939428	Naive CD4+ T cell	Prodromal_iPD
AGK	57.3094	0.026661	0.0857281	0.310995	0.755804	0.905497	Naive CD4+ T cell	Prodromal_iPD
SSBP1	354.315	0.138789	0.0771316	1.79938	0.0719582	0.3389	Naive CD4+ T cell	Prodromal_iPD
EPHB6	107.935	0.41086	0.151722	2.70799	0.00676928	0.148641	Naive CD4+ T cell	Prodromal_iPD
GSTK1	1031	0.0548928	0.0688789	0.796947	0.425482	0.724642	Naive CD4+ T cell	Prodromal_iPD
CASP2	48.2464	-0.0809223	0.0968975	-0.835132	0.403643	0.709426	Naive CD4+ T cell	Prodromal_iPD
ZYX	348.334	-0.0791791	0.0806119	-0.982225	0.325989	0.647219	Naive CD4+ T cell	Prodromal_iPD
EPHA1	37.0814	-0.269523	0.159951	-1.68503	0.0919825	0.375527	Naive CD4+ T cell	Prodromal_iPD
TCAF2	120.297	0.319584	0.164235	1.9459	0.0516668	0.294761	Naive CD4+ T cell	Prodromal_iPD
TCAF2C	8.62357	0.196189	0.263468	0.744639	0.45649	NA	Naive CD4+ T cell	Prodromal_iPD
TCAF1	26.4256	-0.116981	0.128394	-0.911103	0.362241	0.675968	Naive CD4+ T cell	Prodromal_iPD
ARHGEF5	12.2592	0.339869	0.301615	1.12683	0.259815	NA	Naive CD4+ T cell	Prodromal_iPD
TPK1	113.275	0.087105	0.0836119	1.04178	0.297515	0.622543	Naive CD4+ T cell	Prodromal_iPD
CUL1	151.728	0.0984037	0.069386	1.41821	0.156131	0.478603	Naive CD4+ T cell	Prodromal_iPD
EZH2	16.9148	0.0513749	0.166799	0.308005	0.758078	NA	Naive CD4+ T cell	Prodromal_iPD
PDIA4	92.3121	-0.301066	0.106766	-2.81987	0.00480435	0.128132	Naive CD4+ T cell	Prodromal_iPD
ZNF786	25.446	0.068357	0.149538	0.457121	0.647584	0.856055	Naive CD4+ T cell	Prodromal_iPD
ZNF425	6.4828	0.201666	0.267751	0.753186	0.451338	NA	Naive CD4+ T cell	Prodromal_iPD
ZNF398	44.5581	0.0660073	0.107994	0.611215	0.541057	0.7964	Naive CD4+ T cell	Prodromal_iPD
ZNF282	17.6898	-0.0680525	0.152955	-0.444918	0.656379	NA	Naive CD4+ T cell	Prodromal_iPD
ZNF212	16.2874	-0.146711	0.176225	-0.832522	0.405114	NA	Naive CD4+ T cell	Prodromal_iPD
ZNF783	36.2468	-0.0614957	0.105966	-0.580336	0.561688	0.810041	Naive CD4+ T cell	Prodromal_iPD
ZNF777	27.4518	-0.16831	0.134389	-1.2524	0.210422	0.539419	Naive CD4+ T cell	Prodromal_iPD
ZNF746	38.0214	-0.0137797	0.11027	-0.124964	0.900552	0.962165	Naive CD4+ T cell	Prodromal_iPD
KRBA1	11.1615	-0.230176	0.182189	-1.26339	0.20645	NA	Naive CD4+ T cell	Prodromal_iPD
ZNF467	24.1087	-0.149354	0.13753	-1.08597	0.277492	0.6041	Naive CD4+ T cell	Prodromal_iPD
ZNF862	124.126	0.043689	0.0794709	0.549749	0.582492	0.818052	Naive CD4+ T cell	Prodromal_iPD
ATP6V0E2	215.438	0.0159126	0.114375	0.139127	0.88935	0.957136	Naive CD4+ T cell	Prodromal_iPD
ACTR3C	19.8592	-0.163592	0.147622	-1.10818	0.267785	NA	Naive CD4+ T cell	Prodromal_iPD
ZBED6CL	12.6345	0.0103016	0.180443	0.0570903	0.954473	NA	Naive CD4+ T cell	Prodromal_iPD
REPIN1	87.5848	-0.0857567	0.104062	-0.824093	0.409887	0.7147	Naive CD4+ T cell	Prodromal_iPD
ZNF775	13.8368	-0.261057	0.173018	-1.50884	0.131339	NA	Naive CD4+ T cell	Prodromal_iPD
GIMAP8	83.1321	-0.237877	0.131244	-1.81248	0.0699124	0.335553	Naive CD4+ T cell	Prodromal_iPD
GIMAP7	1115.35	0.154654	0.105333	1.46823	0.142042	0.461901	Naive CD4+ T cell	Prodromal_iPD
GIMAP4	587.921	-0.353542	0.181616	-1.94665	0.0515772	0.294548	Naive CD4+ T cell	Prodromal_iPD
GIMAP6	101.294	-0.192246	0.125876	-1.52727	0.126694	0.438177	Naive CD4+ T cell	Prodromal_iPD
GIMAP2	226.857	-0.103772	0.108998	-0.952058	0.341067	0.661628	Naive CD4+ T cell	Prodromal_iPD
GIMAP1	443.133	-0.122295	0.127238	-0.961149	0.336477	0.655938	Naive CD4+ T cell	Prodromal_iPD
GIMAP5	620.25	-0.028944	0.107463	-0.269339	0.787669	0.915886	Naive CD4+ T cell	Prodromal_iPD
KCNH2	9.31518	0.0246898	0.204135	0.120948	0.903732	NA	Naive CD4+ T cell	Prodromal_iPD
NOS3	10.958	-0.541936	0.202362	-2.67805	0.00740525	NA	Naive CD4+ T cell	Prodromal_iPD
ATG9B	38.3375	-0.0328608	0.122178	-0.268958	0.787962	0.915886	Naive CD4+ T cell	Prodromal_iPD
ABCB8	38.2902	-0.147796	0.105501	-1.4009	0.161244	0.48336	Naive CD4+ T cell	Prodromal_iPD
CDK5	14.7774	-0.298907	0.187516	-1.59404	0.110928	NA	Naive CD4+ T cell	Prodromal_iPD
SLC4A2	16.1931	-0.360266	0.158603	-2.2715	0.0231167	NA	Naive CD4+ T cell	Prodromal_iPD
FASTK	114.317	0.0186418	0.0797606	0.233722	0.815201	0.927226	Naive CD4+ T cell	Prodromal_iPD
TMUB1	155.302	-0.0473033	0.0737799	-0.641141	0.521431	0.784695	Naive CD4+ T cell	Prodromal_iPD
AGAP3	18.2021	0.0125487	0.154669	0.0811328	0.935336	NA	Naive CD4+ T cell	Prodromal_iPD
ABCF2	59.5536	-0.34691	0.119489	-2.90327	0.00369291	0.117945	Naive CD4+ T cell	Prodromal_iPD
CHPF2	29.3063	-0.0943444	0.121742	-0.774952	0.438368	0.732501	Naive CD4+ T cell	Prodromal_iPD
SMARCD3	17.328	0.167749	0.168992	0.992643	0.320884	NA	Naive CD4+ T cell	Prodromal_iPD
NUB1	193.422	0.0465174	0.0689217	0.674932	0.499719	0.770735	Naive CD4+ T cell	Prodromal_iPD
WDR86	8.87896	-0.590695	0.433659	-1.36212	0.173161	NA	Naive CD4+ T cell	Prodromal_iPD
RHEB	82.7705	-0.0441639	0.0890451	-0.495972	0.619914	0.839524	Naive CD4+ T cell	Prodromal_iPD
PRKAG2	94.2978	-0.0811547	0.0795753	-1.01985	0.307801	0.628312	Naive CD4+ T cell	Prodromal_iPD
GALNT11	54.8757	0.0231618	0.0840732	0.275496	0.782935	0.913633	Naive CD4+ T cell	Prodromal_iPD
KMT2C	257.388	0.107846	0.0954842	1.12946	0.258704	0.587719	Naive CD4+ T cell	Prodromal_iPD
ACTR3B	20.2347	-0.158089	0.151431	-1.04397	0.296501	NA	Naive CD4+ T cell	Prodromal_iPD
PAXIP1	16.0559	0.0540781	0.154169	0.350772	0.72576	NA	Naive CD4+ T cell	Prodromal_iPD
INSIG1	59.6622	0.347911	0.132722	2.62135	0.00875827	0.158445	Naive CD4+ T cell	Prodromal_iPD
RBM33	192.462	0.138327	0.091605	1.51004	0.131034	0.444251	Naive CD4+ T cell	Prodromal_iPD
LMBR1	131.821	0.105524	0.0865334	1.21946	0.222671	0.551346	Naive CD4+ T cell	Prodromal_iPD
NOM1	30.9453	0.010668	0.121204	0.0880169	0.929863	0.974494	Naive CD4+ T cell	Prodromal_iPD
UBE3C	82.6821	-0.148731	0.0961502	-1.54686	0.121896	0.430986	Naive CD4+ T cell	Prodromal_iPD
DNAJB6	154.269	0.0700591	0.104557	0.670055	0.502823	0.772249	Naive CD4+ T cell	Prodromal_iPD
PTPRN2	21.727	0.0825278	0.193924	0.425568	0.670423	NA	Naive CD4+ T cell	Prodromal_iPD
NCAPG2	11.5828	0.517292	0.463391	1.11632	NA	NA	Naive CD4+ T cell	Prodromal_iPD
ESYT2	306.541	0.0447698	0.0694871	0.644289	0.519388	0.782662	Naive CD4+ T cell	Prodromal_iPD
WDR60	58.3354	0.141341	0.130517	1.08293	0.27884	0.604965	Naive CD4+ T cell	Prodromal_iPD
ZNF596	16.0217	0.380724	0.167286	2.27589	0.0228526	NA	Naive CD4+ T cell	Prodromal_iPD
FBXO25	39.1375	0.0556561	0.118715	0.468823	0.639196	0.850618	Naive CD4+ T cell	Prodromal_iPD
ERICH1	169.893	0.182836	0.0867938	2.10655	0.0351563	0.251705	Naive CD4+ T cell	Prodromal_iPD
CLN8	21.8298	0.279412	0.149209	1.87262	0.0611214	NA	Naive CD4+ T cell	Prodromal_iPD
ARHGEF10	10.2709	0.184311	0.302641	0.609009	0.542518	NA	Naive CD4+ T cell	Prodromal_iPD
KBTBD11	9.07653	-0.0333156	0.22499	-0.148076	0.882283	NA	Naive CD4+ T cell	Prodromal_iPD
MYOM2	12.3264	-0.00979686	0.334139	-0.0293197	0.97661	NA	Naive CD4+ T cell	Prodromal_iPD
MCPH1	90.4072	0.0249293	0.0755664	0.3299	0.741476	0.898128	Naive CD4+ T cell	Prodromal_iPD
ANGPT2	8.46965	-0.139229	0.227583	-0.611772	0.540689	NA	Naive CD4+ T cell	Prodromal_iPD
AGPAT5	43.0752	-0.0325754	0.147535	-0.220798	0.82525	0.932504	Naive CD4+ T cell	Prodromal_iPD
PRAG1	68.5313	-0.183295	0.150984	-1.214	0.224747	0.552344	Naive CD4+ T cell	Prodromal_iPD
MFHAS1	76.3574	-0.157076	0.109392	-1.4359	0.151031	0.471812	Naive CD4+ T cell	Prodromal_iPD
ERI1	15.1622	-0.401974	0.173365	-2.31865	0.020414	NA	Naive CD4+ T cell	Prodromal_iPD
PPP1R3B	12.7386	0.119055	0.20959	0.56804	0.570008	NA	Naive CD4+ T cell	Prodromal_iPD
TNKS	123.636	0.0947534	0.0930238	1.01859	0.308396	0.629361	Naive CD4+ T cell	Prodromal_iPD
MSRA	86.5065	0.112996	0.0856596	1.31913	0.187127	0.512722	Naive CD4+ T cell	Prodromal_iPD
PINX1	46.7381	0.0167382	0.0988025	0.169411	0.865474	0.948669	Naive CD4+ T cell	Prodromal_iPD
XKR6	70.7557	0.0189987	0.0907404	0.209375	0.834156	0.936615	Naive CD4+ T cell	Prodromal_iPD
MTMR9	21.7883	0.0104833	0.147872	0.0708945	0.943482	NA	Naive CD4+ T cell	Prodromal_iPD
BLK	5.25306	-0.0615823	0.491952	-0.125179	0.900382	NA	Naive CD4+ T cell	Prodromal_iPD
NEIL2	26.6875	0.00799931	0.132752	0.0602577	0.95195	0.983505	Naive CD4+ T cell	Prodromal_iPD
FDFT1	248.767	0.281325	0.101739	2.76515	0.00568966	0.135452	Naive CD4+ T cell	Prodromal_iPD
CTSB	125.447	-0.0326477	0.121374	-0.268984	0.787942	0.915886	Naive CD4+ T cell	Prodromal_iPD
LONRF1	17.607	0.34583	0.175319	1.97258	0.0485434	NA	Naive CD4+ T cell	Prodromal_iPD
MICU3	60.9229	0.128949	0.139622	0.92356	0.355716	0.670362	Naive CD4+ T cell	Prodromal_iPD
ZDHHC2	67.5717	-0.103203	0.085491	-1.20718	0.227363	0.554546	Naive CD4+ T cell	Prodromal_iPD
CNOT7	204.03	-0.00481798	0.049833	-0.0966826	0.922978	0.972173	Naive CD4+ T cell	Prodromal_iPD
VPS37A	38.9715	-0.457337	0.115276	-3.96734	7.26795e-05	0.0596418	Naive CD4+ T cell	Prodromal_iPD
MTUS1	14.9718	-0.0132737	0.24391	-0.0544204	0.9566	NA	Naive CD4+ T cell	Prodromal_iPD
PCM1	283.646	0.0219054	0.0709355	0.308807	0.757468	0.9057	Naive CD4+ T cell	Prodromal_iPD
ASAH1	110.353	-0.00831935	0.0852427	-0.0975961	0.922253	0.971841	Naive CD4+ T cell	Prodromal_iPD
SH2D4A	5.6352	0.0778039	0.270822	0.287287	0.773892	NA	Naive CD4+ T cell	Prodromal_iPD
CSGALNACT1	273.577	-0.149628	0.105558	-1.4175	0.156337	0.478802	Naive CD4+ T cell	Prodromal_iPD
INTS10	155.071	0.0110495	0.061739	0.178972	0.85796	0.946163	Naive CD4+ T cell	Prodromal_iPD
ATP6V1B2	49.3973	-0.0936162	0.101581	-0.921593	0.356741	0.670569	Naive CD4+ T cell	Prodromal_iPD
DOK2	153.569	-0.123007	0.0960076	-1.28122	0.200115	0.530491	Naive CD4+ T cell	Prodromal_iPD
XPO7	61.1454	0.099084	0.0955919	1.03653	0.299954	0.624616	Naive CD4+ T cell	Prodromal_iPD
DMTN	41.9309	-0.059662	0.1114	-0.535567	0.592258	0.823748	Naive CD4+ T cell	Prodromal_iPD
FAM160B2	48.702	0.0825906	0.0910769	0.906822	0.364501	0.678344	Naive CD4+ T cell	Prodromal_iPD
NUDT18	30.8434	-0.167199	0.12615	-1.3254	0.18504	0.511248	Naive CD4+ T cell	Prodromal_iPD
REEP4	17.5021	-0.0571623	0.163979	-0.348596	0.727392	NA	Naive CD4+ T cell	Prodromal_iPD
POLR3D	32.0086	-0.228035	0.112479	-2.02736	0.0426257	0.272503	Naive CD4+ T cell	Prodromal_iPD
SLC39A14	5.73198	-0.11843	0.247692	-0.478133	0.632556	NA	Naive CD4+ T cell	Prodromal_iPD
PPP3CC	297.279	0.0411866	0.066924	0.615424	0.538275	0.794693	Naive CD4+ T cell	Prodromal_iPD
SORBS3	129.321	0.135658	0.0772328	1.75648	0.0790061	0.354841	Naive CD4+ T cell	Prodromal_iPD
PDLIM2	131.174	-0.145434	0.111522	-1.30408	0.192205	0.519707	Naive CD4+ T cell	Prodromal_iPD
CCAR2	75.9108	-0.248052	0.0839917	-2.95328	0.00314412	0.112702	Naive CD4+ T cell	Prodromal_iPD
BIN3	50.4426	-0.191494	0.088591	-2.16155	0.0306525	0.240297	Naive CD4+ T cell	Prodromal_iPD
RHOBTB2	4.87201	-0.0628465	0.299027	-0.21017	0.833535	NA	Naive CD4+ T cell	Prodromal_iPD
TNFRSF10B	48.2882	-0.0668812	0.135738	-0.492724	0.622207	0.840589	Naive CD4+ T cell	Prodromal_iPD
TNFRSF10D	33.3987	0.0049595	0.126618	0.0391691	0.968756	0.989949	Naive CD4+ T cell	Prodromal_iPD
TNFRSF10A	85.4978	0.0901938	0.0799027	1.1288	0.258984	0.587809	Naive CD4+ T cell	Prodromal_iPD
CHMP7	280.192	-0.00368419	0.0955344	-0.038564	0.969238	0.989949	Naive CD4+ T cell	Prodromal_iPD
R3HCC1	57.397	-0.0802957	0.0979045	-0.820143	0.412134	0.716366	Naive CD4+ T cell	Prodromal_iPD
LOXL2	4.19131	-0.108138	0.346982	-0.311652	0.755305	NA	Naive CD4+ T cell	Prodromal_iPD
ENTPD4	130.475	0.104738	0.0887565	1.18006	0.237976	0.564881	Naive CD4+ T cell	Prodromal_iPD
SLC25A37	57.0317	0.0406751	0.109133	0.372711	0.709363	0.884967	Naive CD4+ T cell	Prodromal_iPD
NEFL	20.3637	-0.107313	0.325468	-0.32972	0.741612	NA	Naive CD4+ T cell	Prodromal_iPD
KCTD9	17.7554	0.123098	0.167522	0.734819	0.46245	NA	Naive CD4+ T cell	Prodromal_iPD
PPP2R2A	100.25	0.0238575	0.0694567	0.343488	0.731232	0.893337	Naive CD4+ T cell	Prodromal_iPD
BNIP3L	189.893	0.053846	0.0618525	0.870555	0.383997	0.69501	Naive CD4+ T cell	Prodromal_iPD
DPYSL2	8.63114	-0.206483	0.231484	-0.892	0.372393	NA	Naive CD4+ T cell	Prodromal_iPD
TRIM35	22.8956	-0.0295517	0.140704	-0.210028	0.833646	0.936585	Naive CD4+ T cell	Prodromal_iPD
PTK2B	116.233	-0.284814	0.0829456	-3.43375	0.000595294	0.0715247	Naive CD4+ T cell	Prodromal_iPD
EPHX2	204.314	0.323691	0.090339	3.58307	0.000339583	0.0715247	Naive CD4+ T cell	Prodromal_iPD
CLU	4.07998	-0.292351	0.411026	-0.711272	0.476916	NA	Naive CD4+ T cell	Prodromal_iPD
CCDC25	110.873	0.284557	0.0832152	3.41953	0.000627287	0.0715247	Naive CD4+ T cell	Prodromal_iPD
ELP3	45.134	-0.246846	0.101192	-2.43938	0.0147125	0.189674	Naive CD4+ T cell	Prodromal_iPD
ZNF395	36.969	0.155707	0.126894	1.22706	0.219799	0.549038	Naive CD4+ T cell	Prodromal_iPD
FZD3	10.1957	-0.078246	0.220922	-0.35418	0.723204	NA	Naive CD4+ T cell	Prodromal_iPD
EXTL3	9.05912	-0.214299	0.220231	-0.973065	0.330521	NA	Naive CD4+ T cell	Prodromal_iPD
INTS9	38.4843	-0.307976	0.115834	-2.65877	0.00784256	0.153315	Naive CD4+ T cell	Prodromal_iPD
HMBOX1	65.5197	-0.0265164	0.108473	-0.244452	0.806881	0.923765	Naive CD4+ T cell	Prodromal_iPD
KIF13B	43.5389	0.0453652	0.105859	0.428542	0.668257	0.865544	Naive CD4+ T cell	Prodromal_iPD
SARAF	4086.53	0.149892	0.0691764	2.16682	0.0302489	0.238337	Naive CD4+ T cell	Prodromal_iPD
LEPROTL1	1440.59	0.310984	0.111783	2.78204	0.00540186	0.133152	Naive CD4+ T cell	Prodromal_iPD
MBOAT4	7.17699	-0.363271	0.265155	-1.37003	0.170677	NA	Naive CD4+ T cell	Prodromal_iPD
DCTN6	44.528	0.450214	0.186916	2.40864	0.016012	0.193867	Naive CD4+ T cell	Prodromal_iPD
GTF2E2	69.6476	0.116932	0.0805469	1.45172	0.146578	0.467108	Naive CD4+ T cell	Prodromal_iPD
GSR	33.592	-0.181473	0.130483	-1.39078	0.164293	0.486243	Naive CD4+ T cell	Prodromal_iPD
UBXN8	11.564	0.152475	0.19043	0.800685	0.423314	NA	Naive CD4+ T cell	Prodromal_iPD
PPP2CB	27.5861	0.130774	0.153224	0.853486	0.39339	0.700895	Naive CD4+ T cell	Prodromal_iPD
WRN	46.2063	-0.0125339	0.103711	-0.120854	0.903807	0.963596	Naive CD4+ T cell	Prodromal_iPD
FUT10	10.3966	-0.12433	0.228568	-0.543951	0.586475	NA	Naive CD4+ T cell	Prodromal_iPD
TTI2	20.857	-0.337199	0.147494	-2.28618	0.0222436	NA	Naive CD4+ T cell	Prodromal_iPD
MAK16	25.6548	0.232556	0.139112	1.67172	0.0945795	0.379345	Naive CD4+ T cell	Prodromal_iPD
ERLIN2	29.7938	0.0635529	0.120612	0.526921	0.598248	0.827335	Naive CD4+ T cell	Prodromal_iPD
PLPBP	73.3424	0.12734	0.0963908	1.32109	0.186473	0.512445	Naive CD4+ T cell	Prodromal_iPD
BRF2	27.0466	0.296111	0.14212	2.08353	0.0372026	0.257779	Naive CD4+ T cell	Prodromal_iPD
RAB11FIP1	31.7046	0.158764	0.157586	1.00747	0.313709	0.63354	Naive CD4+ T cell	Prodromal_iPD
EIF4EBP1	20.6235	-0.144461	0.165172	-0.874613	0.381785	NA	Naive CD4+ T cell	Prodromal_iPD
ASH2L	50.2764	-0.285507	0.094204	-3.03073	0.0024396	0.0979784	Naive CD4+ T cell	Prodromal_iPD
LSM1	70.2932	-0.0618715	0.108735	-0.569013	0.569347	0.813009	Naive CD4+ T cell	Prodromal_iPD
BAG4	45.722	0.196418	0.11696	1.67936	0.0930826	0.377604	Naive CD4+ T cell	Prodromal_iPD
DDHD2	56.2544	0.0144578	0.0973849	0.14846	0.88198	0.953714	Naive CD4+ T cell	Prodromal_iPD
PLPP5	41.585	0.0381324	0.117573	0.32433	0.745688	0.900884	Naive CD4+ T cell	Prodromal_iPD
NSD3	499.311	0.0866544	0.0533235	1.62507	0.104148	0.398761	Naive CD4+ T cell	Prodromal_iPD
LETM2	23.9158	-0.803388	0.274841	-2.9231	0.00346561	0.116942	Naive CD4+ T cell	Prodromal_iPD
FGFR1	5.44495	-0.359547	0.300334	-1.19716	0.231245	NA	Naive CD4+ T cell	Prodromal_iPD
TACC1	100.549	-0.0806229	0.0899758	-0.896051	0.370226	0.683988	Naive CD4+ T cell	Prodromal_iPD
PLEKHA2	57.6148	-0.0401794	0.109281	-0.36767	0.713119	0.886691	Naive CD4+ T cell	Prodromal_iPD
TM2D2	30.7121	0.181897	0.148625	1.22387	0.221003	0.549248	Naive CD4+ T cell	Prodromal_iPD
GOLGA7	164.516	0.134305	0.100677	1.33402	0.182198	0.508464	Naive CD4+ T cell	Prodromal_iPD
GINS4	8.21439	-0.0201308	0.227884	-0.088338	0.929608	NA	Naive CD4+ T cell	Prodromal_iPD
GPAT4	46.5691	-0.0122464	0.101405	-0.120767	0.903876	0.963596	Naive CD4+ T cell	Prodromal_iPD
KAT6A	293.841	0.0688531	0.0949895	0.724849	0.468545	0.755561	Naive CD4+ T cell	Prodromal_iPD
AP3M2	189.455	0.0170555	0.128888	0.132328	0.894725	0.959751	Naive CD4+ T cell	Prodromal_iPD
IKBKB	70.0237	-0.078395	0.0808183	-0.970015	0.332039	0.652552	Naive CD4+ T cell	Prodromal_iPD
POLB	42.0312	0.189357	0.0994511	1.90402	0.056907	0.30885	Naive CD4+ T cell	Prodromal_iPD
VDAC3	163.991	0.0832014	0.0630164	1.32031	0.18673	0.512451	Naive CD4+ T cell	Prodromal_iPD
SLC20A2	61.1854	0.022576	0.0983628	0.229518	0.818467	0.929352	Naive CD4+ T cell	Prodromal_iPD
SMIM19	107.446	0.273965	0.0813826	3.36638	0.000761615	0.0734991	Naive CD4+ T cell	Prodromal_iPD
THAP1	52.7883	0.0557194	0.100667	0.553505	0.579918	0.817384	Naive CD4+ T cell	Prodromal_iPD
RNF170	35.9182	0.0566128	0.114313	0.495243	0.620429	0.839524	Naive CD4+ T cell	Prodromal_iPD
HOOK3	128.105	0.100732	0.0788704	1.27719	0.201536	0.532193	Naive CD4+ T cell	Prodromal_iPD
FNTA	259.694	0.19331	0.0671029	2.8808	0.00396662	0.12168	Naive CD4+ T cell	Prodromal_iPD
POMK	15.8048	-0.159136	0.149258	-1.06618	0.286341	NA	Naive CD4+ T cell	Prodromal_iPD
HGSNAT	66.9363	0.0597358	0.09283	0.643496	0.519902	0.783183	Naive CD4+ T cell	Prodromal_iPD
SPIDR	126.881	0.003707	0.0887002	0.0417925	0.966664	0.989747	Naive CD4+ T cell	Prodromal_iPD
PRKDC	210.139	0.0138219	0.0652975	0.211676	0.83236	0.935681	Naive CD4+ T cell	Prodromal_iPD
MCM4	11.2501	0.315771	0.187348	1.68548	0.0918958	NA	Naive CD4+ T cell	Prodromal_iPD
UBE2V2	101.592	0.0411445	0.077999	0.5275	0.597846	0.827335	Naive CD4+ T cell	Prodromal_iPD
PCMTD1	192.561	-0.020459	0.0670913	-0.304942	0.76041	0.90594	Naive CD4+ T cell	Prodromal_iPD
RB1CC1	164.256	0.188883	0.112732	1.67551	0.0938352	0.378617	Naive CD4+ T cell	Prodromal_iPD
ATP6V1H	108.051	0.0368075	0.0718966	0.51195	0.608686	0.833306	Naive CD4+ T cell	Prodromal_iPD
TCEA1	364.839	0.101122	0.0707475	1.42934	0.152908	0.473267	Naive CD4+ T cell	Prodromal_iPD
LYPLA1	101.554	-0.0697091	0.0796988	-0.874657	0.381761	0.693193	Naive CD4+ T cell	Prodromal_iPD
MRPL15	31.3139	-0.0741364	0.141352	-0.524482	0.599943	0.828137	Naive CD4+ T cell	Prodromal_iPD
TMEM68	23.8565	-0.0416607	0.124936	-0.333456	0.73879	0.897018	Naive CD4+ T cell	Prodromal_iPD
TGS1	117.648	0.17387	0.102416	1.69768	0.0895675	0.373007	Naive CD4+ T cell	Prodromal_iPD
PLAG1	51.6933	0.258978	0.160613	1.61243	0.106868	0.403107	Naive CD4+ T cell	Prodromal_iPD
CHCHD7	135.61	-0.0682311	0.0730453	-0.934092	0.350256	0.668061	Naive CD4+ T cell	Prodromal_iPD
IMPAD1	33.6335	-0.00805092	0.125328	-0.0642388	0.94878	0.982715	Naive CD4+ T cell	Prodromal_iPD
UBXN2B	30.8267	-0.133777	0.110213	-1.2138	0.224825	0.552344	Naive CD4+ T cell	Prodromal_iPD
SDCBP	293.162	-0.0098743	0.094475	-0.104518	0.916759	0.970002	Naive CD4+ T cell	Prodromal_iPD
NSMAF	116.908	0.0641136	0.0823537	0.778515	0.436265	0.731569	Naive CD4+ T cell	Prodromal_iPD
TOX	16.3129	-0.436639	0.293564	-1.48737	0.136916	NA	Naive CD4+ T cell	Prodromal_iPD
RAB2A	256.993	0.261262	0.0869906	3.00334	0.00267032	0.103622	Naive CD4+ T cell	Prodromal_iPD
CHD7	136.853	0.192239	0.0982917	1.9558	0.0504891	0.291987	Naive CD4+ T cell	Prodromal_iPD
ASPH	34.7121	-0.0415598	0.105333	-0.394558	0.693169	0.876982	Naive CD4+ T cell	Prodromal_iPD
YTHDF3	70.4712	-0.0707347	0.112216	-0.630343	0.52847	0.789153	Naive CD4+ T cell	Prodromal_iPD
ARMC1	55.1282	0.00537316	0.100146	0.0536531	0.957212	0.985872	Naive CD4+ T cell	Prodromal_iPD
MTFR1	59.7935	-0.284417	0.149692	-1.90001	0.0574314	0.310185	Naive CD4+ T cell	Prodromal_iPD
PDE7A	519.401	-0.123311	0.0902114	-1.36691	0.171654	0.496293	Naive CD4+ T cell	Prodromal_iPD
RRS1	39.6556	-0.15661	0.115682	-1.3538	0.175801	0.500417	Naive CD4+ T cell	Prodromal_iPD
ADHFE1	25.6155	-0.127846	0.135734	-0.941881	0.346254	0.665496	Naive CD4+ T cell	Prodromal_iPD
MYBL1	34.5788	-0.245331	0.176656	-1.38875	0.16491	0.486641	Naive CD4+ T cell	Prodromal_iPD
VCPIP1	64.1706	-0.0189935	0.121008	-0.15696	0.875277	0.950605	Naive CD4+ T cell	Prodromal_iPD
SGK3	111.179	0.226534	0.0705911	3.2091	0.00133151	0.0826709	Naive CD4+ T cell	Prodromal_iPD
COPS5	134.217	-0.0696249	0.0761294	-0.91456	0.360423	0.673872	Naive CD4+ T cell	Prodromal_iPD
CSPP1	59.3268	-0.00584296	0.0956931	-0.0610593	0.951312	0.9835	Naive CD4+ T cell	Prodromal_iPD
ARFGEF1	202.576	0.143105	0.076529	1.86994	0.0614918	0.316681	Naive CD4+ T cell	Prodromal_iPD
SLCO5A1	21.1544	-0.336118	0.210606	-1.59596	0.110498	NA	Naive CD4+ T cell	Prodromal_iPD
NCOA2	135.181	0.0594157	0.074008	0.802828	0.422074	0.722633	Naive CD4+ T cell	Prodromal_iPD
TRAM1	304.314	0.0512017	0.0554259	0.923786	0.355598	0.670362	Naive CD4+ T cell	Prodromal_iPD
LACTB2	30.9101	-0.141465	0.140244	-1.00871	0.313115	0.63354	Naive CD4+ T cell	Prodromal_iPD
XKR9	5.62713	0.0144112	0.353716	0.0407422	0.967501	NA	Naive CD4+ T cell	Prodromal_iPD
TERF1	62.7926	0.152526	0.0854349	1.78529	0.0742145	0.344279	Naive CD4+ T cell	Prodromal_iPD
STAU2	72.6015	-0.151038	0.08561	-1.76426	0.0776881	0.352619	Naive CD4+ T cell	Prodromal_iPD
UBE2W	48.0528	-0.0407368	0.100729	-0.404421	0.685903	0.874359	Naive CD4+ T cell	Prodromal_iPD
ELOC	141.707	0.115694	0.0952079	1.21517	0.224299	0.552344	Naive CD4+ T cell	Prodromal_iPD
TMEM70	40.5709	0.0830566	0.131983	0.629299	0.529153	0.789503	Naive CD4+ T cell	Prodromal_iPD
LY96	28.8585	0.0534179	0.146561	0.364475	0.715504	0.888004	Naive CD4+ T cell	Prodromal_iPD
GDAP1	15.3082	-0.163116	0.1769	-0.922081	0.356486	NA	Naive CD4+ T cell	Prodromal_iPD
PEX2	70.8694	0.243859	0.0921163	2.6473	0.00811382	0.15525	Naive CD4+ T cell	Prodromal_iPD
PKIA	102.337	-0.0107249	0.118492	-0.0905117	0.927881	0.974199	Naive CD4+ T cell	Prodromal_iPD
ZC2HC1A	11.0319	-0.0818091	0.226047	-0.361912	0.717418	NA	Naive CD4+ T cell	Prodromal_iPD
MRPS28	58.2886	0.038608	0.0971541	0.397389	0.69108	0.876744	Naive CD4+ T cell	Prodromal_iPD
TPD52	66.8117	0.021456	0.145563	0.1474	0.882816	0.953987	Naive CD4+ T cell	Prodromal_iPD
ZBTB10	85.1758	-0.102735	0.198507	-0.517538	0.604781	0.831038	Naive CD4+ T cell	Prodromal_iPD
PAG1	260.769	0.0204759	0.0941718	0.217432	0.827872	0.93315	Naive CD4+ T cell	Prodromal_iPD
FABP5	19.5921	0.00401513	0.192804	0.0208249	0.983385	NA	Naive CD4+ T cell	Prodromal_iPD
IMPA1	38.3751	-0.19964	0.115415	-1.72976	0.0836735	0.362383	Naive CD4+ T cell	Prodromal_iPD
ZFAND1	154.448	0.188564	0.0891448	2.11526	0.0344081	0.25073	Naive CD4+ T cell	Prodromal_iPD
SNX16	9.46482	-0.413719	0.225981	-1.83076	0.0671357	NA	Naive CD4+ T cell	Prodromal_iPD
LRRCC1	10.5613	-0.0520373	0.204323	-0.254682	0.798969	NA	Naive CD4+ T cell	Prodromal_iPD
E2F5	13.7876	0.224372	0.176178	1.27355	0.202822	NA	Naive CD4+ T cell	Prodromal_iPD
WWP1	198.248	0.101855	0.0736748	1.38249	0.16682	0.49034	Naive CD4+ T cell	Prodromal_iPD
RMDN1	68.5223	-0.0234296	0.0799327	-0.293116	0.769433	0.909194	Naive CD4+ T cell	Prodromal_iPD
CPNE3	154.752	0.0917633	0.0797384	1.1508	0.249812	0.579099	Naive CD4+ T cell	Prodromal_iPD
RIPK2	40.6238	-0.133977	0.198876	-0.673671	0.500521	0.771201	Naive CD4+ T cell	Prodromal_iPD
OSGIN2	29.4183	0.0857591	0.191194	0.448546	0.653759	0.858834	Naive CD4+ T cell	Prodromal_iPD
NBN	72.6623	-0.0896466	0.0889585	-1.00774	0.313581	0.63354	Naive CD4+ T cell	Prodromal_iPD
DECR1	189.933	-0.0945515	0.0620092	-1.5248	0.12731	0.438917	Naive CD4+ T cell	Prodromal_iPD
TMEM64	13.1586	-0.376105	0.17438	-2.15681	0.0310201	NA	Naive CD4+ T cell	Prodromal_iPD
PIP4P2	41.0845	-0.159777	0.113512	-1.40758	0.159256	0.481384	Naive CD4+ T cell	Prodromal_iPD
OTUD6B	28.1764	-0.104973	0.117137	-0.896157	0.370169	0.683988	Naive CD4+ T cell	Prodromal_iPD
LRRC69	8.59978	0.468176	0.252454	1.8545	0.0636671	NA	Naive CD4+ T cell	Prodromal_iPD
RBM12B	35.6107	-0.104514	0.12464	-0.838525	0.401736	0.707642	Naive CD4+ T cell	Prodromal_iPD
TMEM67	12.7233	-0.415637	0.194742	-2.1343	0.0328186	NA	Naive CD4+ T cell	Prodromal_iPD
PDP1	38.5479	-0.23201	0.132834	-1.74662	0.0807027	0.35831	Naive CD4+ T cell	Prodromal_iPD
RAD54B	7.28128	-0.390225	0.265347	-1.47062	0.141393	NA	Naive CD4+ T cell	Prodromal_iPD
FSBP	5.49346	-0.149932	0.299546	-0.500532	0.6167	NA	Naive CD4+ T cell	Prodromal_iPD
VIRMA	99.4864	0.203311	0.102913	1.97557	0.048204	0.288889	Naive CD4+ T cell	Prodromal_iPD
DPY19L4	31.0082	-0.105493	0.135313	-0.779621	0.435614	0.731385	Naive CD4+ T cell	Prodromal_iPD
INTS8	79.4716	0.0110191	0.0781492	0.141001	0.887869	0.956783	Naive CD4+ T cell	Prodromal_iPD
NDUFAF6	55.089	0.230167	0.117668	1.95606	0.0504576	0.291987	Naive CD4+ T cell	Prodromal_iPD
TP53INP1	20.5107	-0.0158526	0.264199	-0.0600024	0.952154	NA	Naive CD4+ T cell	Prodromal_iPD
PLEKHF2	68.2849	0.0102628	0.135267	0.0758702	0.939522	0.97913	Naive CD4+ T cell	Prodromal_iPD
UQCRB	1553.05	0.347309	0.121249	2.86442	0.00417769	0.123156	Naive CD4+ T cell	Prodromal_iPD
MTERF3	34.4542	0.0626069	0.112517	0.55642	0.577924	0.817138	Naive CD4+ T cell	Prodromal_iPD
PTDSS1	173.364	-0.0143726	0.0576728	-0.24921	0.803199	0.922401	Naive CD4+ T cell	Prodromal_iPD
CPQ	129.929	0.0358448	0.0918113	0.390418	0.696227	0.87932	Naive CD4+ T cell	Prodromal_iPD
MTDH	390.504	0.107404	0.0452984	2.37103	0.0177387	0.201824	Naive CD4+ T cell	Prodromal_iPD
LAPTM4B	22.0175	0.184935	0.206844	0.894081	0.371279	NA	Naive CD4+ T cell	Prodromal_iPD
RIDA	21.413	-0.0140976	0.141405	-0.0996966	0.920585	NA	Naive CD4+ T cell	Prodromal_iPD
POP1	11.0764	-0.01588	0.231066	-0.0687248	0.945209	NA	Naive CD4+ T cell	Prodromal_iPD
STK3	10.4744	-0.28271	0.235378	-1.20109	0.229716	NA	Naive CD4+ T cell	Prodromal_iPD
VPS13B	203.972	-0.062082	0.0760277	-0.816571	0.414174	0.717136	Naive CD4+ T cell	Prodromal_iPD
COX6C	866.477	0.25014	0.115977	2.15681	0.0310207	0.24095	Naive CD4+ T cell	Prodromal_iPD
POLR2K	108.836	-0.0539956	0.0846658	-0.637749	0.523637	0.785759	Naive CD4+ T cell	Prodromal_iPD
SPAG1	6.82929	0.18775	0.301462	0.622796	0.533419	NA	Naive CD4+ T cell	Prodromal_iPD
RNF19A	155.067	0.0477819	0.11872	0.402474	0.687335	0.874923	Naive CD4+ T cell	Prodromal_iPD
ANKRD46	30.9187	0.0832332	0.117486	0.708452	0.478665	0.761722	Naive CD4+ T cell	Prodromal_iPD
PABPC1	4333.01	0.0225902	0.0593456	0.380654	0.70346	0.882944	Naive CD4+ T cell	Prodromal_iPD
YWHAZ	1079.63	-0.0623337	0.0412998	-1.5093	0.131222	0.444335	Naive CD4+ T cell	Prodromal_iPD
ZNF706	257.559	-0.0435944	0.0869999	-0.501086	0.616311	0.836927	Naive CD4+ T cell	Prodromal_iPD
NCALD	12.0907	-0.461761	0.253027	-1.82495	0.0680091	NA	Naive CD4+ T cell	Prodromal_iPD
RRM2B	20.957	0.410113	0.172625	2.37575	0.0175135	NA	Naive CD4+ T cell	Prodromal_iPD
UBR5	139.496	0.118136	0.106984	1.10424	0.269491	0.597064	Naive CD4+ T cell	Prodromal_iPD
KLF10	36.4547	-0.214665	0.293218	-0.732099	0.464108	0.75323	Naive CD4+ T cell	Prodromal_iPD
AZIN1	86.2688	0.0603593	0.0900385	0.670371	0.502621	0.772138	Naive CD4+ T cell	Prodromal_iPD
ATP6V1C1	41.1124	-0.105609	0.102849	-1.02684	0.304498	0.626182	Naive CD4+ T cell	Prodromal_iPD
FZD6	8.10853	-0.172816	0.297808	-0.580293	0.561717	NA	Naive CD4+ T cell	Prodromal_iPD
SLC25A32	68.621	-0.152572	0.101908	-1.49715	0.134353	0.449834	Naive CD4+ T cell	Prodromal_iPD
DCAF13	43.6085	-0.297274	0.107901	-2.75507	0.00586798	0.138004	Naive CD4+ T cell	Prodromal_iPD
OXR1	124.671	0.158339	0.0850312	1.86213	0.0625849	0.318645	Naive CD4+ T cell	Prodromal_iPD
EIF3E	1370.93	0.207379	0.058564	3.54106	0.000398519	0.0715247	Naive CD4+ T cell	Prodromal_iPD
EMC2	56.8634	0.16655	0.094134	1.76929	0.0768458	0.35103	Naive CD4+ T cell	Prodromal_iPD
NUDCD1	38.8963	-0.347016	0.139759	-2.48295	0.0130299	0.18188	Naive CD4+ T cell	Prodromal_iPD
ENY2	148.757	0.0279419	0.0897547	0.311314	0.755562	0.905497	Naive CD4+ T cell	Prodromal_iPD
EBAG9	79.2573	-0.0164538	0.0833458	-0.197416	0.843502	0.940975	Naive CD4+ T cell	Prodromal_iPD
TRPS1	65.878	0.133255	0.133794	0.995971	0.319264	0.640757	Naive CD4+ T cell	Prodromal_iPD
EIF3H	1284.82	0.10424	0.060403	1.72574	0.0843941	0.364284	Naive CD4+ T cell	Prodromal_iPD
UTP23	129.101	0.212779	0.0842029	2.52698	0.0115049	0.175332	Naive CD4+ T cell	Prodromal_iPD
RAD21	391.455	-0.0268286	0.041284	-0.649855	0.515786	0.779587	Naive CD4+ T cell	Prodromal_iPD
MED30	134.795	0.235285	0.114998	2.04599	0.0407569	0.266932	Naive CD4+ T cell	Prodromal_iPD
EXT1	38.406	0.0665329	0.162573	0.409248	0.682358	0.873458	Naive CD4+ T cell	Prodromal_iPD
SAMD12	69.4057	0.047458	0.149736	0.316944	0.751286	0.903709	Naive CD4+ T cell	Prodromal_iPD
ENPP2	14.211	-0.402131	0.201926	-1.99147	0.0464287	NA	Naive CD4+ T cell	Prodromal_iPD
TAF2	53.6297	0.0545517	0.0938624	0.581189	0.561113	0.810039	Naive CD4+ T cell	Prodromal_iPD
MRPL13	70.4248	0.254459	0.110732	2.29798	0.0215629	0.214794	Naive CD4+ T cell	Prodromal_iPD
MTBP	16.0158	-0.344373	0.171668	-2.00604	0.044852	NA	Naive CD4+ T cell	Prodromal_iPD
SNTB1	95.0711	-0.125267	0.119427	-1.0489	0.294224	0.61984	Naive CD4+ T cell	Prodromal_iPD
ZHX2	114.417	-0.195043	0.0938965	-2.07722	0.0377815	0.259718	Naive CD4+ T cell	Prodromal_iPD
DERL1	65.5745	-0.00784489	0.0827374	-0.0948168	0.92446	0.972377	Naive CD4+ T cell	Prodromal_iPD
TBC1D31	27.0844	-0.102361	0.133176	-0.768617	0.442121	0.734106	Naive CD4+ T cell	Prodromal_iPD
ZHX1	59.3683	0.0830333	0.0887446	0.935643	0.349457	0.66752	Naive CD4+ T cell	Prodromal_iPD
ATAD2	52.3836	0.436987	0.197416	2.21353	0.026861	0.230439	Naive CD4+ T cell	Prodromal_iPD
WDYHV1	17.643	-0.132266	0.153359	-0.862454	0.388438	NA	Naive CD4+ T cell	Prodromal_iPD
FBXO32	103.965	0.298626	0.125698	2.37574	0.0175137	0.201582	Naive CD4+ T cell	Prodromal_iPD
FAM91A1	33.2757	0.0319227	0.12152	0.262696	0.792785	0.918159	Naive CD4+ T cell	Prodromal_iPD
TMEM65	83.448	-0.136453	0.0957571	-1.42499	0.15416	0.475154	Naive CD4+ T cell	Prodromal_iPD
TRMT12	17.292	-0.190481	0.153413	-1.24162	0.214376	NA	Naive CD4+ T cell	Prodromal_iPD
RNF139	135.598	-0.13146	0.0884287	-1.48662	0.137116	0.453411	Naive CD4+ T cell	Prodromal_iPD
TATDN1	127.432	0.140137	0.074314	1.88574	0.0593297	0.312811	Naive CD4+ T cell	Prodromal_iPD
NDUFB9	566.12	0.267311	0.0929806	2.87491	0.00404139	0.123156	Naive CD4+ T cell	Prodromal_iPD
MTSS1	27.2605	-0.601451	0.236755	-2.54039	0.0110729	0.173962	Naive CD4+ T cell	Prodromal_iPD
SQLE	12.1015	-0.144152	0.18939	-0.761139	0.446574	NA	Naive CD4+ T cell	Prodromal_iPD
WASHC5	62.3821	-0.0942684	0.0833832	-1.13054	0.258247	0.587661	Naive CD4+ T cell	Prodromal_iPD
NSMCE2	134.492	-0.0429653	0.0707763	-0.607058	0.543812	0.798364	Naive CD4+ T cell	Prodromal_iPD
MYC	305.006	0.321815	0.132436	2.42997	0.0151	0.190734	Naive CD4+ T cell	Prodromal_iPD
FAM49B	237.373	0.0749678	0.0550444	1.36195	0.173214	0.498174	Naive CD4+ T cell	Prodromal_iPD
ASAP1	125.383	-0.0493232	0.0878164	-0.561663	0.574346	0.816392	Naive CD4+ T cell	Prodromal_iPD
EFR3A	132.542	-0.0134717	0.0799592	-0.168482	0.866204	0.948669	Naive CD4+ T cell	Prodromal_iPD
TMEM71	117.876	-0.173324	0.085863	-2.01861	0.0435273	0.275543	Naive CD4+ T cell	Prodromal_iPD
PHF20L1	129.546	0.0472627	0.0764143	0.618506	0.536242	0.794208	Naive CD4+ T cell	Prodromal_iPD
TG	12.0365	-0.0695318	0.225158	-0.308814	0.757463	NA	Naive CD4+ T cell	Prodromal_iPD
SLA	93.6803	0.0208327	0.102668	0.202913	0.839203	0.939428	Naive CD4+ T cell	Prodromal_iPD
NDRG1	45.7305	-0.198271	0.102342	-1.93733	0.0527045	0.296852	Naive CD4+ T cell	Prodromal_iPD
ST3GAL1	287.035	0.00186307	0.0617755	0.0301588	0.97594	0.991481	Naive CD4+ T cell	Prodromal_iPD
ZFAT	18.5182	-0.142001	0.163638	-0.867772	0.385519	NA	Naive CD4+ T cell	Prodromal_iPD
TRAPPC9	136.17	-0.0917465	0.0828595	-1.10725	0.268184	0.5957	Naive CD4+ T cell	Prodromal_iPD
CHRAC1	77.6388	-0.0051905	0.0923609	-0.056198	0.955184	0.985331	Naive CD4+ T cell	Prodromal_iPD
AGO2	101.251	0.0679773	0.0938789	0.724096	0.469007	0.755806	Naive CD4+ T cell	Prodromal_iPD
PTK2	42.3764	0.248288	0.208925	1.18841	0.234673	0.563171	Naive CD4+ T cell	Prodromal_iPD
DENND3	5.06709	0.662262	0.433531	1.5276	0.126612	NA	Naive CD4+ T cell	Prodromal_iPD
SLC45A4	15.3403	-0.35625	0.169306	-2.10418	0.0353631	NA	Naive CD4+ T cell	Prodromal_iPD
PTP4A3	50.0987	0.0808653	0.11369	0.711281	0.47691	0.760708	Naive CD4+ T cell	Prodromal_iPD
TSNARE1	35.2479	-0.131054	0.113727	-1.15236	0.249175	0.578477	Naive CD4+ T cell	Prodromal_iPD
JRK	11.3764	-0.012103	0.188273	-0.0642845	0.948744	NA	Naive CD4+ T cell	Prodromal_iPD
THEM6	32.1611	-0.347426	0.173472	-2.00277	0.0452016	0.28093	Naive CD4+ T cell	Prodromal_iPD
LY6E	560.641	0.0214239	0.0802934	0.26682	0.789608	0.916264	Naive CD4+ T cell	Prodromal_iPD
ZFP41	8.65232	-0.145252	0.214016	-0.678696	0.497331	NA	Naive CD4+ T cell	Prodromal_iPD
GLI4	48.4868	0.222697	0.119141	1.86919	0.0615965	0.316806	Naive CD4+ T cell	Prodromal_iPD
ZNF696	7.86191	-0.520663	0.232613	-2.23833	0.0251997	NA	Naive CD4+ T cell	Prodromal_iPD
TOP1MT	45.5184	0.0936649	0.10363	0.903838	0.366081	0.679865	Naive CD4+ T cell	Prodromal_iPD
RHPN1	28.4084	0.132365	0.132688	0.997559	0.318493	0.640125	Naive CD4+ T cell	Prodromal_iPD
ZC3H3	67.4599	-0.130723	0.100144	-1.30536	0.191771	0.518945	Naive CD4+ T cell	Prodromal_iPD
GSDMD	149.476	-0.217695	0.100782	-2.16006	0.0307683	0.240481	Naive CD4+ T cell	Prodromal_iPD
NAPRT	62.6364	-0.331985	0.235038	-1.41247	0.157811	0.480133	Naive CD4+ T cell	Prodromal_iPD
EEF1D	4363.04	0.100937	0.0743869	1.35692	0.174808	0.499652	Naive CD4+ T cell	Prodromal_iPD
TIGD5	12.1978	-0.554177	0.2041	-2.71523	0.00662297	NA	Naive CD4+ T cell	Prodromal_iPD
PYCR3	7.61986	-0.352922	0.249016	-1.41726	0.156406	NA	Naive CD4+ T cell	Prodromal_iPD
TSTA3	75.6692	0.0513841	0.0916909	0.560405	0.575203	0.816517	Naive CD4+ T cell	Prodromal_iPD
ZNF623	25.9727	-0.203842	0.139679	-1.45936	0.144465	0.464647	Naive CD4+ T cell	Prodromal_iPD
ZNF707	11.4236	0.193107	0.180413	1.07036	0.284457	NA	Naive CD4+ T cell	Prodromal_iPD
SCRIB	13.5898	-0.186224	0.165928	-1.12232	0.261727	NA	Naive CD4+ T cell	Prodromal_iPD
PUF60	185.279	-0.237355	0.0877605	-2.70458	0.00683913	0.148641	Naive CD4+ T cell	Prodromal_iPD
NRBP2	17.3614	0.301194	0.168358	1.78901	0.0736133	NA	Naive CD4+ T cell	Prodromal_iPD
EPPK1	19.0936	-0.106279	0.173138	-0.61384	0.539321	NA	Naive CD4+ T cell	Prodromal_iPD
PLEC	116.318	-0.140969	0.123302	-1.14328	0.252923	0.582262	Naive CD4+ T cell	Prodromal_iPD
PARP10	125.72	-0.232118	0.124348	-1.86668	0.0619465	0.317317	Naive CD4+ T cell	Prodromal_iPD
GRINA	115.134	0.0972282	0.0827861	1.17445	0.240214	0.568386	Naive CD4+ T cell	Prodromal_iPD
EXOSC4	20.2992	-0.243333	0.175002	-1.39046	0.16439	NA	Naive CD4+ T cell	Prodromal_iPD
GPAA1	101.226	0.0193307	0.0827596	0.233576	0.815314	0.927226	Naive CD4+ T cell	Prodromal_iPD
CYC1	133.324	0.0876319	0.0799942	1.09548	0.273308	0.600719	Naive CD4+ T cell	Prodromal_iPD
SHARPIN	129.936	0.0363132	0.0637503	0.569617	0.568938	0.812902	Naive CD4+ T cell	Prodromal_iPD
MAF1	192.356	-0.0647062	0.068405	-0.945928	0.344186	0.66401	Naive CD4+ T cell	Prodromal_iPD
HGH1	21.0553	-0.373825	0.19536	-1.91352	0.0556814	NA	Naive CD4+ T cell	Prodromal_iPD
MROH1	37.8586	-0.0683258	0.109407	-0.624511	0.532292	0.791402	Naive CD4+ T cell	Prodromal_iPD
BOP1	42.6758	0.109777	0.125405	0.875381	0.381367	0.693193	Naive CD4+ T cell	Prodromal_iPD
HSF1	154.349	0.0290543	0.0662529	0.438537	0.660997	0.86233	Naive CD4+ T cell	Prodromal_iPD
DGAT1	72.302	0.0356889	0.0966253	0.369353	0.711864	0.886367	Naive CD4+ T cell	Prodromal_iPD
SLC52A2	42.5601	-0.400146	0.151297	-2.64477	0.00817453	0.155473	Naive CD4+ T cell	Prodromal_iPD
FBXL6	31.4969	0.0377969	0.128066	0.295136	0.76789	0.908475	Naive CD4+ T cell	Prodromal_iPD
ADCK5	21.4811	-0.0495917	0.14718	-0.336946	0.736157	NA	Naive CD4+ T cell	Prodromal_iPD
CPSF1	83.395	-0.178416	0.114962	-1.55195	0.120673	0.428621	Naive CD4+ T cell	Prodromal_iPD
SLC39A4	32.1565	-0.094855	0.185127	-0.512377	0.608387	0.833306	Naive CD4+ T cell	Prodromal_iPD
VPS28	391.653	0.13673	0.063566	2.15099	0.0314766	0.241533	Naive CD4+ T cell	Prodromal_iPD
CYHR1	90.7419	0.0719523	0.104648	0.687566	0.491726	0.76761	Naive CD4+ T cell	Prodromal_iPD
KIFC2	26.9418	-0.0213566	0.143967	-0.148343	0.882072	0.953714	Naive CD4+ T cell	Prodromal_iPD
PPP1R16A	10.3378	0.00487399	0.191354	0.0254711	0.979679	NA	Naive CD4+ T cell	Prodromal_iPD
MFSD3	19.1912	0.130405	0.168796	0.772558	0.439784	NA	Naive CD4+ T cell	Prodromal_iPD
LRRC14	46.231	0.0456045	0.111126	0.410386	0.681523	0.873146	Naive CD4+ T cell	Prodromal_iPD
ZNF251	48.7777	0.0286454	0.0937125	0.305673	0.759854	0.905872	Naive CD4+ T cell	Prodromal_iPD
ZNF34	13.4582	-0.0943068	0.183588	-0.513688	0.60747	NA	Naive CD4+ T cell	Prodromal_iPD
ZNF517	8.33546	-0.099757	0.218134	-0.457319	0.647442	NA	Naive CD4+ T cell	Prodromal_iPD
ZNF7	41.7525	0.0316552	0.0977928	0.323697	0.746168	0.900884	Naive CD4+ T cell	Prodromal_iPD
COMMD5	29.6009	-0.227277	0.130618	-1.74001	0.0818575	0.359893	Naive CD4+ T cell	Prodromal_iPD
ZNF250	45.1922	0.000506923	0.130217	0.0038929	0.996894	0.998899	Naive CD4+ T cell	Prodromal_iPD
ZNF16	9.89812	0.0613393	0.216738	0.283011	0.777168	NA	Naive CD4+ T cell	Prodromal_iPD
WASHC1	78.7474	0.218679	0.11492	1.90288	0.0570566	0.309229	Naive CD4+ T cell	Prodromal_iPD
CBWD1	42.7928	-0.0302559	0.285148	-0.106106	0.915498	0.969329	Naive CD4+ T cell	Prodromal_iPD
DOCK8	349.749	-0.101113	0.0760556	-1.32946	0.183697	0.509874	Naive CD4+ T cell	Prodromal_iPD
KANK1	70.7805	0.139686	0.259107	0.539107	0.589813	0.822551	Naive CD4+ T cell	Prodromal_iPD
SMARCA2	344.326	-0.110636	0.0562298	-1.96756	0.0491181	0.29012	Naive CD4+ T cell	Prodromal_iPD
PUM3	112.216	0.172677	0.0911114	1.89523	0.0580614	0.310971	Naive CD4+ T cell	Prodromal_iPD
RFX3	155.649	-0.239592	0.100866	-2.37535	0.0175322	0.201582	Naive CD4+ T cell	Prodromal_iPD
GLIS3	18.4371	0.0900259	0.250191	0.359829	0.718975	NA	Naive CD4+ T cell	Prodromal_iPD
SPATA6L	20.4424	0.267331	0.175753	1.52106	0.128244	NA	Naive CD4+ T cell	Prodromal_iPD
PLPP6	32.6934	0.240877	0.164719	1.46235	0.143645	0.464102	Naive CD4+ T cell	Prodromal_iPD
CDC37L1	108.853	0.313772	0.133733	2.34626	0.0189626	0.205257	Naive CD4+ T cell	Prodromal_iPD
AK3	96.3663	0.185372	0.0931998	1.98898	0.0467039	0.284836	Naive CD4+ T cell	Prodromal_iPD
RCL1	48.582	0.267386	0.114931	2.32648	0.0199928	0.208924	Naive CD4+ T cell	Prodromal_iPD
JAK2	49.065	-0.0961458	0.120963	-0.794838	0.426708	0.724642	Naive CD4+ T cell	Prodromal_iPD
INSL6	5.833	0.00465883	0.262041	0.017779	0.985815	NA	Naive CD4+ T cell	Prodromal_iPD
RLN2	9.22727	-0.161275	0.253226	-0.63688	0.524203	NA	Naive CD4+ T cell	Prodromal_iPD
RLN1	11.1673	-0.407413	0.336782	-1.20972	0.226385	NA	Naive CD4+ T cell	Prodromal_iPD
PLGRKT	91.1224	0.0278285	0.0961832	0.289328	0.77233	0.910259	Naive CD4+ T cell	Prodromal_iPD
CD274	6.17069	-0.344366	0.249649	-1.3794	0.167772	NA	Naive CD4+ T cell	Prodromal_iPD
RIC1	147.861	0.155671	0.0936452	1.66234	0.0964437	0.383256	Naive CD4+ T cell	Prodromal_iPD
ERMP1	22.1351	-0.158032	0.154359	-1.0238	0.305931	NA	Naive CD4+ T cell	Prodromal_iPD
KIAA2026	174.153	0.0242626	0.065441	0.370755	0.71082	0.885559	Naive CD4+ T cell	Prodromal_iPD
RANBP6	76.4567	0.0249753	0.0994646	0.251097	0.801739	0.921685	Naive CD4+ T cell	Prodromal_iPD
UHRF2	90.5848	0.145674	0.0875373	1.66414	0.0960851	0.382615	Naive CD4+ T cell	Prodromal_iPD
KDM4C	247.937	0.0396832	0.060745	0.653275	0.513579	0.778317	Naive CD4+ T cell	Prodromal_iPD
DMAC1	116.988	0.106636	0.112816	0.945224	0.344544	0.664109	Naive CD4+ T cell	Prodromal_iPD
ZDHHC21	28.4199	0.263807	0.12492	2.11181	0.0347028	0.251284	Naive CD4+ T cell	Prodromal_iPD
TTC39B	90.8396	0.0428562	0.1037	0.413269	0.67941	0.872088	Naive CD4+ T cell	Prodromal_iPD
SNAPC3	38.1966	-0.1554	0.113692	-1.36686	0.17167	0.496293	Naive CD4+ T cell	Prodromal_iPD
PSIP1	550.975	0.0390032	0.050197	0.777003	0.437157	0.731991	Naive CD4+ T cell	Prodromal_iPD
CCDC171	7.50206	0.46806	0.256287	1.82631	0.0678032	NA	Naive CD4+ T cell	Prodromal_iPD
RRAGA	95.6588	-0.0415272	0.0850323	-0.48837	0.625288	0.84293	Naive CD4+ T cell	Prodromal_iPD
HAUS6	41.8429	0.167387	0.127794	1.30983	0.190255	0.516847	Naive CD4+ T cell	Prodromal_iPD
PLIN2	107.345	0.091048	0.11115	0.819148	0.412702	0.716855	Naive CD4+ T cell	Prodromal_iPD
DENND4C	143.547	-0.0534047	0.0826473	-0.646176	0.518166	0.781573	Naive CD4+ T cell	Prodromal_iPD
ACER2	6.14763	0.171637	0.283044	0.606397	0.544251	NA	Naive CD4+ T cell	Prodromal_iPD
MLLT3	336.555	0.0260851	0.0884326	0.294971	0.768016	0.908485	Naive CD4+ T cell	Prodromal_iPD
FOCAD	62.7844	-0.0216165	0.115785	-0.186695	0.8519	0.944008	Naive CD4+ T cell	Prodromal_iPD
HACD4	140.322	0.0243626	0.0799354	0.304779	0.760535	0.90594	Naive CD4+ T cell	Prodromal_iPD
KLHL9	92.9653	0.217357	0.0977396	2.22384	0.026159	0.229142	Naive CD4+ T cell	Prodromal_iPD
MTAP	120.328	-0.178281	0.0854842	-2.08554	0.0370202	0.257779	Naive CD4+ T cell	Prodromal_iPD
CAAP1	54.7544	-0.126025	0.101334	-1.24366	0.213623	0.541983	Naive CD4+ T cell	Prodromal_iPD
PLAA	53.9793	0.0243968	0.105388	0.231496	0.816929	0.928557	Naive CD4+ T cell	Prodromal_iPD
IFT74	30.7124	0.0145822	0.127435	0.114429	0.908897	0.965254	Naive CD4+ T cell	Prodromal_iPD
ACO1	18.7939	0.0434548	0.156358	0.277918	0.781075	NA	Naive CD4+ T cell	Prodromal_iPD
DDX58	59.9885	-0.221629	0.0970132	-2.28452	0.0223408	0.215677	Naive CD4+ T cell	Prodromal_iPD
TOPORS	83.37	0.13059	0.102369	1.27568	0.20207	0.532485	Naive CD4+ T cell	Prodromal_iPD
SMIM27	105.792	0.38311	0.147225	2.60221	0.00926261	0.161347	Naive CD4+ T cell	Prodromal_iPD
NDUFB6	151.237	0.116826	0.114806	1.01759	0.308871	0.63	Naive CD4+ T cell	Prodromal_iPD
APTX	63.457	0.131859	0.0954891	1.38088	0.167317	0.490565	Naive CD4+ T cell	Prodromal_iPD
DNAJA1	180.428	-0.368941	0.110874	-3.32757	0.000876071	0.0739042	Naive CD4+ T cell	Prodromal_iPD
SMU1	150.117	-0.0219217	0.0595758	-0.367964	0.7129	0.88667	Naive CD4+ T cell	Prodromal_iPD
B4GALT1	76.7513	-0.223706	0.13831	-1.61743	0.105786	0.402018	Naive CD4+ T cell	Prodromal_iPD
BAG1	113.081	0.0244823	0.0712431	0.343644	0.731114	0.893337	Naive CD4+ T cell	Prodromal_iPD
CHMP5	91.4504	-0.030586	0.0757854	-0.403587	0.686516	0.874803	Naive CD4+ T cell	Prodromal_iPD
NFX1	126.402	-0.130773	0.0666855	-1.96105	0.0498734	0.291102	Naive CD4+ T cell	Prodromal_iPD
AQP3	348.381	-0.222819	0.100107	-2.22581	0.0260268	0.228551	Naive CD4+ T cell	Prodromal_iPD
NOL6	18.3063	-0.0986552	0.16045	-0.614867	0.538643	NA	Naive CD4+ T cell	Prodromal_iPD
UBE2R2	168.535	0.0780794	0.057181	1.36548	0.172103	0.497094	Naive CD4+ T cell	Prodromal_iPD
UBAP2	46.046	0.0695908	0.106619	0.652705	0.513947	0.778443	Naive CD4+ T cell	Prodromal_iPD
DCAF12	28.8698	-0.0542972	0.13735	-0.39532	0.692607	0.876982	Naive CD4+ T cell	Prodromal_iPD
UBAP1	97.4727	0.0136591	0.091725	0.148913	0.881622	0.953523	Naive CD4+ T cell	Prodromal_iPD
NUDT2	63.4679	0.1338	0.144713	0.92459	0.355179	0.670362	Naive CD4+ T cell	Prodromal_iPD
FAM219A	13.3148	-0.0669775	0.17546	-0.381725	0.702665	NA	Naive CD4+ T cell	Prodromal_iPD
DCTN3	188.954	0.0356589	0.0878205	0.406043	0.684711	0.87402	Naive CD4+ T cell	Prodromal_iPD
SIGMAR1	75.3211	-0.0874192	0.100297	-0.871603	0.383425	0.69446	Naive CD4+ T cell	Prodromal_iPD
GALT	150.184	-0.0361662	0.0646254	-0.559628	0.575733	0.816569	Naive CD4+ T cell	Prodromal_iPD
IL11RA	18.4221	0.0768552	0.153332	0.501233	0.616207	NA	Naive CD4+ T cell	Prodromal_iPD
AL162231.1	7.56008	0.474061	0.257627	1.84011	0.0657527	NA	Naive CD4+ T cell	Prodromal_iPD
VCP	257.545	-0.153401	0.0540549	-2.83787	0.00454157	0.125435	Naive CD4+ T cell	Prodromal_iPD
FANCG	9.0001	0.0122608	0.203616	0.0602152	0.951984	NA	Naive CD4+ T cell	Prodromal_iPD
PIGO	25.407	0.0143262	0.121147	0.118255	0.905865	0.964612	Naive CD4+ T cell	Prodromal_iPD
STOML2	111.846	-0.0647755	0.0783927	-0.826295	0.408637	0.713482	Naive CD4+ T cell	Prodromal_iPD
TESK1	19.2571	0.00368729	0.178763	0.0206267	0.983543	NA	Naive CD4+ T cell	Prodromal_iPD
CD72	5.50681	0.302554	0.304016	0.99519	0.319644	NA	Naive CD4+ T cell	Prodromal_iPD
SIT1	119.725	-0.17395	0.123952	-1.40337	0.160508	0.482913	Naive CD4+ T cell	Prodromal_iPD
CCDC107	105.528	-0.17002	0.102878	-1.65263	0.0984059	0.386698	Naive CD4+ T cell	Prodromal_iPD
TPM2	7.61289	0.312146	0.249887	1.24915	0.211611	NA	Naive CD4+ T cell	Prodromal_iPD
TLN1	291.011	-0.0745485	0.0785455	-0.949112	0.342564	0.662672	Naive CD4+ T cell	Prodromal_iPD
CREB3	37.8959	0.0216822	0.113558	0.190934	0.848577	0.94258	Naive CD4+ T cell	Prodromal_iPD
GBA2	18.0954	-0.111906	0.161251	-0.693985	0.487692	NA	Naive CD4+ T cell	Prodromal_iPD
RGP1	52.0806	0.0513124	0.0954543	0.53756	0.590881	0.82276	Naive CD4+ T cell	Prodromal_iPD
HINT2	90.0145	0.0751232	0.0998292	0.752517	0.45174	0.742629	Naive CD4+ T cell	Prodromal_iPD
TMEM8B	14.5038	0.197679	0.175833	1.12424	0.260911	NA	Naive CD4+ T cell	Prodromal_iPD
RECK	75.6672	0.212968	0.0913909	2.3303	0.0197902	0.208401	Naive CD4+ T cell	Prodromal_iPD
GLIPR2	65.0301	-0.209465	0.135492	-1.54596	0.122115	0.430986	Naive CD4+ T cell	Prodromal_iPD
CLTA	171.265	-0.0497954	0.0729193	-0.682884	0.49468	0.768764	Naive CD4+ T cell	Prodromal_iPD
GNE	25.787	0.0722002	0.151888	0.475353	0.634535	0.848373	Naive CD4+ T cell	Prodromal_iPD
RNF38	179.104	0.136714	0.118064	1.15797	0.246877	0.576618	Naive CD4+ T cell	Prodromal_iPD
ZCCHC7	242.309	0.0429702	0.0679663	0.632228	0.527238	0.788419	Naive CD4+ T cell	Prodromal_iPD
GRHPR	95.0407	0.0222439	0.133272	0.166906	0.867444	0.949152	Naive CD4+ T cell	Prodromal_iPD
ZBTB5	20.3289	0.0567221	0.167306	0.339031	0.734586	NA	Naive CD4+ T cell	Prodromal_iPD
POLR1E	72.7181	-0.0131414	0.0817381	-0.160774	0.872272	0.949912	Naive CD4+ T cell	Prodromal_iPD
TOMM5	186.22	0.0778251	0.113375	0.686441	0.492435	0.768189	Naive CD4+ T cell	Prodromal_iPD
TRMT10B	51.7261	0.169638	0.112145	1.51268	0.130362	0.443473	Naive CD4+ T cell	Prodromal_iPD
EXOSC3	50.6669	0.260729	0.0965572	2.70026	0.00692855	0.148641	Naive CD4+ T cell	Prodromal_iPD
DCAF10	80.3457	0.169471	0.0846541	2.00192	0.0452931	0.28093	Naive CD4+ T cell	Prodromal_iPD
SLC25A51	45.4265	0.131162	0.0974513	1.34592	0.178327	0.503455	Naive CD4+ T cell	Prodromal_iPD
ALDH1B1	6.02148	-0.685606	0.272919	-2.51212	0.0120008	NA	Naive CD4+ T cell	Prodromal_iPD
ANKRD18A	7.22911	-0.313911	0.2488	-1.2617	0.207056	NA	Naive CD4+ T cell	Prodromal_iPD
CBWD6	9.8192	0.480379	0.23441	2.04932	0.0404312	NA	Naive CD4+ T cell	Prodromal_iPD
CBWD5	102.3	0.121043	0.14099	0.858518	0.390606	0.69893	Naive CD4+ T cell	Prodromal_iPD
ZNF658	22.1039	0.06486	0.16357	0.396529	0.691715	NA	Naive CD4+ T cell	Prodromal_iPD
CBWD3	7.28565	-0.072035	0.22846	-0.315307	0.752529	NA	Naive CD4+ T cell	Prodromal_iPD
PIP5K1B	24.7308	0.123152	0.138702	0.88789	0.3746	0.687209	Naive CD4+ T cell	Prodromal_iPD
FXN	91.9892	-0.0121463	0.0909256	-0.133585	0.893731	0.959237	Naive CD4+ T cell	Prodromal_iPD
TJP2	7.11477	0.407445	0.258479	1.57632	0.114953	NA	Naive CD4+ T cell	Prodromal_iPD
PTAR1	101.01	0.216833	0.0901055	2.40644	0.016109	0.194346	Naive CD4+ T cell	Prodromal_iPD
SMC5	160.32	-0.112732	0.0651057	-1.73152	0.0833599	0.362035	Naive CD4+ T cell	Prodromal_iPD
KLF9	205.014	0.324481	0.140513	2.30925	0.0209297	0.212188	Naive CD4+ T cell	Prodromal_iPD
CEMIP2	225.749	-0.111113	0.1318	-0.843045	0.399203	0.70651	Naive CD4+ T cell	Prodromal_iPD
ABHD17B	18.3533	0.178255	0.173684	1.02631	0.304744	NA	Naive CD4+ T cell	Prodromal_iPD
ZFAND5	118.31	0.00906667	0.092475	0.0980446	0.921897	0.971841	Naive CD4+ T cell	Prodromal_iPD
ANXA1	644.931	-0.436792	0.156581	-2.78956	0.00527794	0.133152	Naive CD4+ T cell	Prodromal_iPD
CARNMT1	50.2217	0.0835881	0.0922226	0.906374	0.364738	0.678507	Naive CD4+ T cell	Prodromal_iPD
NMRK1	175.56	0.106049	0.0934663	1.13462	0.256534	0.585961	Naive CD4+ T cell	Prodromal_iPD
OSTF1	188.599	-0.0531913	0.10592	-0.502185	0.615537	0.836927	Naive CD4+ T cell	Prodromal_iPD
PCSK5	115.095	-0.0734354	0.132239	-0.555322	0.578675	0.817384	Naive CD4+ T cell	Prodromal_iPD
RFK	25.7328	-0.0662298	0.132353	-0.500402	0.616792	0.837021	Naive CD4+ T cell	Prodromal_iPD
GCNT1	3.62971	-0.791411	0.366785	-2.1577	0.0309513	NA	Naive CD4+ T cell	Prodromal_iPD
VPS13A	116.468	0.0745784	0.0654231	1.13994	0.254312	0.583248	Naive CD4+ T cell	Prodromal_iPD
GNAQ	157.816	0.00320802	0.0902889	0.0355307	0.971657	0.990806	Naive CD4+ T cell	Prodromal_iPD
CEP78	30.4463	-0.207881	0.124189	-1.6739	0.0941505	0.378617	Naive CD4+ T cell	Prodromal_iPD
PSAT1	11.049	-0.549989	0.251953	-2.18291	0.0290427	NA	Naive CD4+ T cell	Prodromal_iPD
TLE4	181.871	0.00698709	0.0849383	0.0822608	0.934439	0.976556	Naive CD4+ T cell	Prodromal_iPD
RASEF	4.84535	-0.028767	0.273432	-0.105207	0.916211	NA	Naive CD4+ T cell	Prodromal_iPD
FRMD3	5.65854	0.392281	0.290345	1.35109	0.176668	NA	Naive CD4+ T cell	Prodromal_iPD
IDNK	32.6582	0.0404521	0.106977	0.378136	0.705329	0.883277	Naive CD4+ T cell	Prodromal_iPD
UBQLN1	158.938	-0.0525443	0.0896488	-0.586112	0.5578	0.807364	Naive CD4+ T cell	Prodromal_iPD
GKAP1	60.9586	0.23792	0.100298	2.37213	0.0176857	0.201824	Naive CD4+ T cell	Prodromal_iPD
KIF27	27.1934	0.0121163	0.125238	0.0967459	0.922928	0.972173	Naive CD4+ T cell	Prodromal_iPD
HNRNPK	814.001	-0.050527	0.0450853	-1.1207	0.262416	0.590556	Naive CD4+ T cell	Prodromal_iPD
RMI1	11.1873	0.0580024	0.210249	0.275875	0.782644	NA	Naive CD4+ T cell	Prodromal_iPD
AGTPBP1	142.785	0.163135	0.0985018	1.65616	0.0976888	0.385812	Naive CD4+ T cell	Prodromal_iPD
NAA35	73.6471	0.182657	0.0999624	1.82725	0.0676615	0.32985	Naive CD4+ T cell	Prodromal_iPD
ISCA1	121.333	0.13286	0.116021	1.14514	0.25215	0.582041	Naive CD4+ T cell	Prodromal_iPD
TUT7	83.3682	-0.0687145	0.101764	-0.675233	0.499527	0.770735	Naive CD4+ T cell	Prodromal_iPD
CTSL	27.6143	-0.302541	0.259405	-1.16629	0.243499	0.573049	Naive CD4+ T cell	Prodromal_iPD
CDK20	9.80657	-0.135214	0.229895	-0.588155	0.556429	NA	Naive CD4+ T cell	Prodromal_iPD
SPIN1	57.6661	0.0229195	0.0950804	0.241054	0.809513	0.925109	Naive CD4+ T cell	Prodromal_iPD
CKS2	6.3299	-0.74985	0.359558	-2.08548	0.037026	NA	Naive CD4+ T cell	Prodromal_iPD
SECISBP2	296.687	0.254731	0.0806447	3.15868	0.00158485	0.0866198	Naive CD4+ T cell	Prodromal_iPD
SEMA4D	327.959	0.0146483	0.0739639	0.198046	0.843009	0.940974	Naive CD4+ T cell	Prodromal_iPD
AUH	67.2001	0.136544	0.0914071	1.4938	0.135227	0.451564	Naive CD4+ T cell	Prodromal_iPD
NFIL3	9.88223	-0.141761	0.280828	-0.504797	0.613702	NA	Naive CD4+ T cell	Prodromal_iPD
SPTLC1	79.8027	0.047607	0.0835269	0.56996	0.568705	0.812839	Naive CD4+ T cell	Prodromal_iPD
IARS	102.864	-0.140214	0.0892494	-1.57104	0.116174	0.420928	Naive CD4+ T cell	Prodromal_iPD
NOL8	83.3315	-0.00561247	0.0916636	-0.061229	0.951177	0.983492	Naive CD4+ T cell	Prodromal_iPD
CENPP	21.4123	0.141628	0.174651	0.810918	0.417413	NA	Naive CD4+ T cell	Prodromal_iPD
IPPK	14.9419	-0.382683	0.161836	-2.36463	0.018048	NA	Naive CD4+ T cell	Prodromal_iPD
BICD2	34.2774	-0.0909311	0.118305	-0.768617	0.442121	0.734106	Naive CD4+ T cell	Prodromal_iPD
ZNF484	67.9477	0.113512	0.100981	1.12409	0.260977	0.589476	Naive CD4+ T cell	Prodromal_iPD
FGD3	274.783	-0.0747922	0.0700936	-1.06703	0.285957	0.611159	Naive CD4+ T cell	Prodromal_iPD
SUSD3	222.544	-0.119177	0.0890085	-1.33894	0.18059	0.506711	Naive CD4+ T cell	Prodromal_iPD
CARD19	56.281	0.31044	0.138085	2.24818	0.0245648	0.224724	Naive CD4+ T cell	Prodromal_iPD
NINJ1	106.03	0.181248	0.124488	1.45595	0.145407	0.465841	Naive CD4+ T cell	Prodromal_iPD
FAM120AOS	101.169	0.0941799	0.0700576	1.34432	0.178845	0.503999	Naive CD4+ T cell	Prodromal_iPD
FAM120A	109.002	-0.0279934	0.0833464	-0.335869	0.73697	0.89586	Naive CD4+ T cell	Prodromal_iPD
