## Supplementary Tables for "Peripheral Immune Alterations and T Cell Clonal Dynamics Across the Parkinson’s Disease Spectrum" (part 35 of 49)

### Sheet: Table6_DE (continued)
Supplementary Table 6. Pseudobulk DESeq2 results: all pairwise comparisons, tested cell types
PHF2	47.1133	-0.213701	0.0959577	-2.22704	0.0259448	0.228551	Naive CD4+ T cell	Prodromal_iPD
PTPDC1	22.5404	-0.0446563	0.135472	-0.329634	0.741677	0.898128	Naive CD4+ T cell	Prodromal_iPD
ZNF169	40.4383	0.249124	0.141583	1.75957	0.0784816	0.353725	Naive CD4+ T cell	Prodromal_iPD
MFSD14B	45.6787	-0.168389	0.0992027	-1.69743	0.089616	0.373007	Naive CD4+ T cell	Prodromal_iPD
FBP1	27.2196	0.092786	0.165628	0.560209	0.575337	0.816517	Naive CD4+ T cell	Prodromal_iPD
FANCC	17.7536	0.0574596	0.183648	0.312879	0.754373	NA	Naive CD4+ T cell	Prodromal_iPD
PTCH1	11.3857	0.1528	0.233638	0.654002	0.51311	NA	Naive CD4+ T cell	Prodromal_iPD
ERCC6L2	117.052	-0.0706419	0.0927974	-0.761249	0.446508	0.737152	Naive CD4+ T cell	Prodromal_iPD
SLC35D2	57.4986	0.049829	0.122519	0.406705	0.684224	0.87402	Naive CD4+ T cell	Prodromal_iPD
ZNF367	11.6329	0.248262	0.18693	1.3281	0.184143	NA	Naive CD4+ T cell	Prodromal_iPD
HABP4	125.591	0.232676	0.101493	2.29253	0.0218748	0.215445	Naive CD4+ T cell	Prodromal_iPD
CDC14B	35.4835	-0.0334564	0.116418	-0.287383	0.773819	0.910304	Naive CD4+ T cell	Prodromal_iPD
PRXL2C	33.0996	0.00429581	0.126924	0.0338456	0.973	0.991329	Naive CD4+ T cell	Prodromal_iPD
ZNF510	18.8742	0.180677	0.145298	1.24349	0.213686	NA	Naive CD4+ T cell	Prodromal_iPD
ZNF782	22.5766	-0.0700484	0.144298	-0.485444	0.627362	0.843547	Naive CD4+ T cell	Prodromal_iPD
MFSD14C	106.82	0.15633	0.0739063	2.11525	0.0344085	0.25073	Naive CD4+ T cell	Prodromal_iPD
CCDC180	8.56618	0.302159	0.238952	1.26452	0.206045	NA	Naive CD4+ T cell	Prodromal_iPD
TDRD7	16.7306	0.0254391	0.151593	0.167812	0.866731	NA	Naive CD4+ T cell	Prodromal_iPD
TMOD1	9.09724	0.0176907	0.233366	0.0758066	0.939573	NA	Naive CD4+ T cell	Prodromal_iPD
TSTD2	41.8024	0.129439	0.123861	1.04503	0.296009	0.620563	Naive CD4+ T cell	Prodromal_iPD
NCBP1	69.8894	0.148368	0.0900995	1.64671	0.0996177	0.38876	Naive CD4+ T cell	Prodromal_iPD
XPA	160.668	0.107897	0.0730833	1.47636	0.139848	0.457922	Naive CD4+ T cell	Prodromal_iPD
TRMO	104.218	-0.0319081	0.077785	-0.410209	0.681653	0.873146	Naive CD4+ T cell	Prodromal_iPD
HEMGN	9.67197	-0.178581	0.278883	-0.640344	0.521949	NA	Naive CD4+ T cell	Prodromal_iPD
ANP32B	970.169	0.151224	0.0531925	2.84295	0.00446974	0.125002	Naive CD4+ T cell	Prodromal_iPD
NANS	42.7365	-0.169177	0.1088	-1.55494	0.119961	0.427662	Naive CD4+ T cell	Prodromal_iPD
TRIM14	105.116	0.00459774	0.087244	0.0526998	0.957971	0.985872	Naive CD4+ T cell	Prodromal_iPD
CORO2A	38.5413	0.0539205	0.117511	0.458856	0.646338	0.855427	Naive CD4+ T cell	Prodromal_iPD
TBC1D2	9.84711	-0.165074	0.225003	-0.73365	0.463162	NA	Naive CD4+ T cell	Prodromal_iPD
ANKS6	20.6445	0.155637	0.151387	1.02807	0.303918	NA	Naive CD4+ T cell	Prodromal_iPD
GALNT12	36.4568	0.0940223	0.10947	0.858888	0.390402	0.69893	Naive CD4+ T cell	Prodromal_iPD
TGFBR1	43.6323	0.0855447	0.139116	0.614915	0.538611	0.794693	Naive CD4+ T cell	Prodromal_iPD
ALG2	31.6234	0.00131214	0.110707	0.0118523	0.990543	0.997213	Naive CD4+ T cell	Prodromal_iPD
SEC61B	271.036	0.113634	0.108471	1.0476	0.294825	0.620016	Naive CD4+ T cell	Prodromal_iPD
NR4A3	4.38361	-1.33573	0.495965	-2.6932	0.00707701	NA	Naive CD4+ T cell	Prodromal_iPD
STX17	109.21	0.0450052	0.0702426	0.640711	0.521711	0.784695	Naive CD4+ T cell	Prodromal_iPD
ERP44	127.425	-0.170061	0.0670472	-2.53643	0.0111989	0.174082	Naive CD4+ T cell	Prodromal_iPD
INVS	90.0037	-0.0824571	0.0922412	-0.893929	0.37136	0.684616	Naive CD4+ T cell	Prodromal_iPD
TEX10	43.0427	-0.140938	0.0994803	-1.41674	0.156559	0.478899	Naive CD4+ T cell	Prodromal_iPD
MSANTD3	22.5621	0.0955636	0.141349	0.676084	0.498988	0.770215	Naive CD4+ T cell	Prodromal_iPD
MRPL50	63.0352	0.141254	0.117097	1.2063	0.227703	0.555069	Naive CD4+ T cell	Prodromal_iPD
ZNF189	28.7884	0.00843248	0.119718	0.0704362	0.943847	0.980352	Naive CD4+ T cell	Prodromal_iPD
RNF20	62.9633	-0.175336	0.0937163	-1.87092	0.0613565	0.316681	Naive CD4+ T cell	Prodromal_iPD
SMC2	25.4262	-0.252699	0.142584	-1.77228	0.0763474	0.350196	Naive CD4+ T cell	Prodromal_iPD
NIPSNAP3A	35.0039	0.357645	0.136607	2.61806	0.00884304	0.158866	Naive CD4+ T cell	Prodromal_iPD
NIPSNAP3B	4.40042	0.613367	0.374932	1.63594	0.101852	NA	Naive CD4+ T cell	Prodromal_iPD
ABCA1	8.64036	-0.12359	0.261152	-0.473248	0.636036	NA	Naive CD4+ T cell	Prodromal_iPD
SLC44A1	36.9074	-0.193452	0.110381	-1.75258	0.0796735	0.356447	Naive CD4+ T cell	Prodromal_iPD
FKTN	25.0179	-0.0140471	0.133133	-0.105512	0.91597	0.969564	Naive CD4+ T cell	Prodromal_iPD
TMEM38B	54.0458	0.091021	0.11357	0.80145	0.422871	0.723205	Naive CD4+ T cell	Prodromal_iPD
RAD23B	131.936	0.0021937	0.0757726	0.0289511	0.976904	0.991726	Naive CD4+ T cell	Prodromal_iPD
ELP1	46.7625	-0.0310618	0.108028	-0.287536	0.773702	0.910304	Naive CD4+ T cell	Prodromal_iPD
CTNNAL1	6.61727	0.754328	0.365609	2.06321	0.0390929	NA	Naive CD4+ T cell	Prodromal_iPD
TMEM245	99.9952	-0.00778226	0.103027	-0.0755363	0.939788	0.979151	Naive CD4+ T cell	Prodromal_iPD
PALM2-AKAP2	17.4139	-0.0942836	0.227607	-0.414239	0.678699	NA	Naive CD4+ T cell	Prodromal_iPD
TXN	133.766	0.254999	0.123372	2.06691	0.0387423	0.26238	Naive CD4+ T cell	Prodromal_iPD
ECPAS	62.1651	0.0661363	0.0911164	0.725844	0.467934	0.75556	Naive CD4+ T cell	Prodromal_iPD
ZNF483	53.9245	0.381115	0.162612	2.34371	0.0190929	0.205287	Naive CD4+ T cell	Prodromal_iPD
DNAJC25	11.4002	0.115502	0.2079	0.555563	0.578509	NA	Naive CD4+ T cell	Prodromal_iPD
GNG10	88.6506	-0.063225	0.0872668	-0.724502	0.468758	0.755561	Naive CD4+ T cell	Prodromal_iPD
SHOC1	5.79895	-0.252936	0.312928	-0.808289	0.418924	NA	Naive CD4+ T cell	Prodromal_iPD
UGCG	81.9716	-0.0435633	0.103155	-0.422309	0.672799	0.867951	Naive CD4+ T cell	Prodromal_iPD
SUSD1	9.43723	-0.14329	0.218488	-0.655825	0.511937	NA	Naive CD4+ T cell	Prodromal_iPD
PTBP3	229.416	-0.0292263	0.0647325	-0.451494	0.651634	0.857611	Naive CD4+ T cell	Prodromal_iPD
HSDL2	47.7669	0.0528404	0.116813	0.452349	0.651017	0.857235	Naive CD4+ T cell	Prodromal_iPD
KIAA1958	27.349	0.315684	0.173506	1.81944	0.0688438	0.333311	Naive CD4+ T cell	Prodromal_iPD
INIP	41.0007	-0.214476	0.106576	-2.01243	0.0441746	0.277928	Naive CD4+ T cell	Prodromal_iPD
SNX30	11.5109	-0.0957032	0.188633	-0.507352	0.611908	NA	Naive CD4+ T cell	Prodromal_iPD
ZNF883	4.30499	0.28504	0.398962	0.714453	0.474947	NA	Naive CD4+ T cell	Prodromal_iPD
ZFP37	6.35459	-0.230805	0.291574	-0.791584	0.428603	NA	Naive CD4+ T cell	Prodromal_iPD
SLC31A2	6.17564	-0.228368	0.249999	-0.913474	0.360993	NA	Naive CD4+ T cell	Prodromal_iPD
FKBP15	37.9126	-0.296647	0.125008	-2.37302	0.0176434	0.201824	Naive CD4+ T cell	Prodromal_iPD
SLC31A1	8.59053	0.159603	0.208673	0.764847	0.444363	NA	Naive CD4+ T cell	Prodromal_iPD
CDC26	141.07	-0.0304835	0.107386	-0.283868	0.776512	0.91139	Naive CD4+ T cell	Prodromal_iPD
PRPF4	37.5293	0.0282808	0.114404	0.2472	0.804753	0.923001	Naive CD4+ T cell	Prodromal_iPD
HDHD3	55.2978	0.0235272	0.11911	0.197525	0.843417	0.940975	Naive CD4+ T cell	Prodromal_iPD
ALAD	40.1283	-0.111627	0.124451	-0.896958	0.369742	0.683718	Naive CD4+ T cell	Prodromal_iPD
POLE3	120.434	0.100264	0.086507	1.15903	0.246443	0.576618	Naive CD4+ T cell	Prodromal_iPD
RGS3	8.81086	-0.347337	0.210687	-1.64859	0.0992318	NA	Naive CD4+ T cell	Prodromal_iPD
AKNA	239.796	-0.102681	0.0745367	-1.37759	0.168331	0.491616	Naive CD4+ T cell	Prodromal_iPD
ATP6V1G1	876.751	0.237279	0.0710773	3.33832	0.000842858	0.0734991	Naive CD4+ T cell	Prodromal_iPD
TMEM268	32.4269	-0.154216	0.145652	-1.05879	0.289695	0.615641	Naive CD4+ T cell	Prodromal_iPD
2026-12-01	25.6996	-0.127725	0.183647	-0.695491	0.486748	0.765066	Naive CD4+ T cell	Prodromal_iPD
TNFSF8	231.22	0.0728279	0.127943	0.569221	0.569206	0.813001	Naive CD4+ T cell	Prodromal_iPD
ASTN2	19.689	-0.0430003	0.15814	-0.271914	0.785688	NA	Naive CD4+ T cell	Prodromal_iPD
TRIM32	13.5212	-0.354146	0.182401	-1.94158	0.0521877	NA	Naive CD4+ T cell	Prodromal_iPD
CDK5RAP2	64.881	-0.033624	0.100255	-0.335386	0.737334	0.895952	Naive CD4+ T cell	Prodromal_iPD
MEGF9	57.502	-0.111965	0.108774	-1.02933	0.303324	0.625562	Naive CD4+ T cell	Prodromal_iPD
FBXW2	55.8224	-0.102422	0.0985985	-1.03877	0.29891	0.623781	Naive CD4+ T cell	Prodromal_iPD
B3GNT10	5.96564	0.307771	0.263277	1.169	0.242404	NA	Naive CD4+ T cell	Prodromal_iPD
PSMD5	61.5925	0.151586	0.115338	1.31428	0.188753	0.514546	Naive CD4+ T cell	Prodromal_iPD
PHF19	57.688	-0.0300681	0.110982	-0.270927	0.786447	0.915886	Naive CD4+ T cell	Prodromal_iPD
TRAF1	113.913	0.0845682	0.140773	0.600741	0.548012	0.800659	Naive CD4+ T cell	Prodromal_iPD
CNTRL	185.106	-0.143423	0.0638695	-2.24556	0.0247321	0.225289	Naive CD4+ T cell	Prodromal_iPD
RAB14	200.446	0.132398	0.0787795	1.68061	0.0928385	0.377433	Naive CD4+ T cell	Prodromal_iPD
STOM	27.3153	-0.305401	0.206291	-1.48044	0.138756	0.455952	Naive CD4+ T cell	Prodromal_iPD
TTLL11	10.1269	-0.28418	0.20063	-1.41644	0.156648	NA	Naive CD4+ T cell	Prodromal_iPD
NDUFA8	69.1791	-0.061387	0.117946	-0.520465	0.602739	0.829723	Naive CD4+ T cell	Prodromal_iPD
RBM18	34.3619	-0.15707	0.117427	-1.33759	0.181029	0.507084	Naive CD4+ T cell	Prodromal_iPD
MRRF	49.8439	0.127379	0.101121	1.25967	0.207787	0.538264	Naive CD4+ T cell	Prodromal_iPD
PDCL	31.9004	-0.26455	0.130452	-2.02794	0.0425661	0.272346	Naive CD4+ T cell	Prodromal_iPD
RC3H2	116.194	0.277027	0.132657	2.0883	0.0367708	0.256405	Naive CD4+ T cell	Prodromal_iPD
ZBTB6	24.4242	0.30843	0.140236	2.19936	0.0278524	0.232509	Naive CD4+ T cell	Prodromal_iPD
ZBTB26	14.3351	0.0903674	0.177934	0.50787	0.611544	NA	Naive CD4+ T cell	Prodromal_iPD
RABGAP1	98.4137	-0.0609209	0.0727342	-0.837583	0.402265	0.708262	Naive CD4+ T cell	Prodromal_iPD
STRBP	65.6145	-0.0760172	0.0837897	-0.907238	0.364281	0.678307	Naive CD4+ T cell	Prodromal_iPD
DENND1A	53.6443	-0.0424491	0.128833	-0.32949	0.741786	0.898128	Naive CD4+ T cell	Prodromal_iPD
PSMB7	138.052	0.074549	0.0684224	1.08954	0.275915	0.602949	Naive CD4+ T cell	Prodromal_iPD
ARPC5L	121.872	0.215824	0.112376	1.92056	0.0547878	0.302209	Naive CD4+ T cell	Prodromal_iPD
GOLGA1	55.3187	0.216767	0.0851161	2.54672	0.010874	0.172937	Naive CD4+ T cell	Prodromal_iPD
SCAI	79.1737	0.0121615	0.0919942	0.132198	0.894827	0.959751	Naive CD4+ T cell	Prodromal_iPD
PPP6C	170.502	0.0110521	0.0618524	0.178686	0.858185	0.946163	Naive CD4+ T cell	Prodromal_iPD
RABEPK	52.948	0.088077	0.106249	0.828971	0.407121	0.712306	Naive CD4+ T cell	Prodromal_iPD
HSPA5	324.34	-0.00251085	0.108181	-0.0232096	0.981483	0.993516	Naive CD4+ T cell	Prodromal_iPD
GAPVD1	92.3026	0.0304751	0.0862144	0.353481	0.723728	0.891502	Naive CD4+ T cell	Prodromal_iPD
MAPKAP1	113.63	0.0685951	0.0641564	1.06919	0.284986	0.610927	Naive CD4+ T cell	Prodromal_iPD
PBX3	81.4305	0.159152	0.113435	1.40302	0.16061	0.482913	Naive CD4+ T cell	Prodromal_iPD
MVB12B	9.32994	0.170398	0.254615	0.669239	0.503343	NA	Naive CD4+ T cell	Prodromal_iPD
ZBTB43	38.1083	0.223964	0.143287	1.56304	0.118043	0.424592	Naive CD4+ T cell	Prodromal_iPD
ZBTB34	5.16665	-0.170391	0.278749	-0.611272	0.541019	NA	Naive CD4+ T cell	Prodromal_iPD
RALGPS1	12.1555	-0.311249	0.191746	-1.62324	0.104538	NA	Naive CD4+ T cell	Prodromal_iPD
ZNF79	7.49374	-0.309012	0.229347	-1.34735	0.177866	NA	Naive CD4+ T cell	Prodromal_iPD
LRSAM1	19.0047	-0.0301518	0.143077	-0.210738	0.833091	NA	Naive CD4+ T cell	Prodromal_iPD
STXBP1	11.3513	0.28036	0.255881	1.09566	0.273226	NA	Naive CD4+ T cell	Prodromal_iPD
PTRH1	20.9298	0.0599639	0.164387	0.364774	0.71528	NA	Naive CD4+ T cell	Prodromal_iPD
TTC16	17.4737	0.184302	0.22109	0.833605	0.404503	NA	Naive CD4+ T cell	Prodromal_iPD
TOR2A	25.2112	-0.242153	0.145588	-1.66328	0.0962562	0.383095	Naive CD4+ T cell	Prodromal_iPD
SH2D3C	51.4295	-0.234521	0.137816	-1.7017	0.088811	0.372574	Naive CD4+ T cell	Prodromal_iPD
CDK9	80.3136	0.152937	0.0817001	1.87193	0.0612164	0.316678	Naive CD4+ T cell	Prodromal_iPD
FPGS	99.8314	0.0624291	0.080118	0.779215	0.435853	0.731385	Naive CD4+ T cell	Prodromal_iPD
ENG	20.3787	0.183994	0.177051	1.03922	0.298704	NA	Naive CD4+ T cell	Prodromal_iPD
AK1	5.68092	0.302282	0.278752	1.08441	0.278182	NA	Naive CD4+ T cell	Prodromal_iPD
ST6GALNAC6	60.7011	0.0956661	0.112624	0.849431	0.395641	0.702667	Naive CD4+ T cell	Prodromal_iPD
ST6GALNAC4	26.8774	0.224172	0.140024	1.60096	0.109387	0.407125	Naive CD4+ T cell	Prodromal_iPD
DPM2	51.4939	-0.104366	0.117465	-0.888493	0.374276	0.687209	Naive CD4+ T cell	Prodromal_iPD
FAM102A	217.783	0.108593	0.102955	1.05476	0.291534	0.617689	Naive CD4+ T cell	Prodromal_iPD
NAIF1	9.57114	-0.00392291	0.19932	-0.0196815	0.984297	NA	Naive CD4+ T cell	Prodromal_iPD
SLC25A25	53.7779	0.0976807	0.128592	0.759616	0.447484	0.737828	Naive CD4+ T cell	Prodromal_iPD
PTGES2	65.7435	-0.0983706	0.0849197	-1.1584	0.246703	0.576618	Naive CD4+ T cell	Prodromal_iPD
CIZ1	82.4143	0.0340084	0.0674697	0.504054	0.614223	0.836927	Naive CD4+ T cell	Prodromal_iPD
GOLGA2	49.6015	-0.00891007	0.109382	-0.0814586	0.935077	0.97672	Naive CD4+ T cell	Prodromal_iPD
SWI5	45.9748	0.0828569	0.122552	0.676094	0.498981	0.770215	Naive CD4+ T cell	Prodromal_iPD
TRUB2	37.8177	-0.149365	0.106225	-1.40612	0.15969	0.481773	Naive CD4+ T cell	Prodromal_iPD
COQ4	80.9193	0.0126789	0.0846675	0.149749	0.880963	0.953046	Naive CD4+ T cell	Prodromal_iPD
SLC27A4	10.8098	0.0468781	0.192512	0.243508	0.807612	NA	Naive CD4+ T cell	Prodromal_iPD
URM1	147.604	0.107549	0.0695487	1.54639	0.12201	0.430986	Naive CD4+ T cell	Prodromal_iPD
ODF2	56.7043	-0.114423	0.0905186	-1.26409	0.206198	0.536655	Naive CD4+ T cell	Prodromal_iPD
GLE1	40.0736	-0.116803	0.0966891	-1.20802	0.227039	0.554103	Naive CD4+ T cell	Prodromal_iPD
SPTAN1	329.827	-0.199827	0.0605447	-3.30049	0.000965172	0.0752127	Naive CD4+ T cell	Prodromal_iPD
SET	639.043	0.0448637	0.0489428	0.916656	0.359323	0.67311	Naive CD4+ T cell	Prodromal_iPD
ZDHHC12	67.6554	-0.0908569	0.0927503	-0.979586	0.327291	0.648482	Naive CD4+ T cell	Prodromal_iPD
ZER1	79.8663	0.174133	0.0938911	1.85463	0.0636488	0.320141	Naive CD4+ T cell	Prodromal_iPD
TBC1D13	37.2319	-0.0638613	0.100494	-0.635472	0.525121	0.786398	Naive CD4+ T cell	Prodromal_iPD
ENDOG	27.6878	-0.288765	0.178726	-1.61569	0.106161	0.402107	Naive CD4+ T cell	Prodromal_iPD
SPOUT1	49.7081	-0.224024	0.0981477	-2.28252	0.0224588	0.216256	Naive CD4+ T cell	Prodromal_iPD
KYAT1	22.5136	-0.052831	0.149593	-0.353165	0.723965	0.891502	Naive CD4+ T cell	Prodromal_iPD
LRRC8A	40.2403	0.00342636	0.112155	0.0305503	0.975628	0.99143	Naive CD4+ T cell	Prodromal_iPD
DOLK	9.93354	-0.0216165	0.186758	-0.115746	0.907854	NA	Naive CD4+ T cell	Prodromal_iPD
NUP188	33.0113	-0.246884	0.113817	-2.16914	0.0300724	0.237891	Naive CD4+ T cell	Prodromal_iPD
SH3GLB2	126.812	0.159756	0.0789617	2.02321	0.0430513	0.273084	Naive CD4+ T cell	Prodromal_iPD
MIGA2	33.8289	0.0304204	0.109955	0.276662	0.78204	0.913413	Naive CD4+ T cell	Prodromal_iPD
DOLPP1	7.68002	-0.301218	0.223828	-1.34576	0.17838	NA	Naive CD4+ T cell	Prodromal_iPD
CRAT	20.9846	-0.0112928	0.147252	-0.0766901	0.93887	NA	Naive CD4+ T cell	Prodromal_iPD
PTPA	49.2588	-0.0951848	0.102378	-0.929737	0.352507	0.668899	Naive CD4+ T cell	Prodromal_iPD
IER5L	3.68082	-0.294931	0.507884	-0.580705	0.561439	NA	Naive CD4+ T cell	Prodromal_iPD
NTMT1	67.575	0.290068	0.101207	2.86608	0.00415595	0.123156	Naive CD4+ T cell	Prodromal_iPD
ASB6	36.3622	-0.326343	0.104586	-3.12031	0.00180659	0.0892651	Naive CD4+ T cell	Prodromal_iPD
TOR1B	20.3223	-0.073751	0.15313	-0.481624	0.630073	NA	Naive CD4+ T cell	Prodromal_iPD
TOR1A	30.6937	-0.23136	0.163767	-1.41274	0.157732	0.480133	Naive CD4+ T cell	Prodromal_iPD
USP20	102.528	-0.0852721	0.0733772	-1.16211	0.245192	0.575427	Naive CD4+ T cell	Prodromal_iPD
FNBP1	426.788	0.10184	0.0697557	1.45995	0.144305	0.464647	Naive CD4+ T cell	Prodromal_iPD
GPR107	29.7708	0.111438	0.124561	0.894641	0.370979	0.684539	Naive CD4+ T cell	Prodromal_iPD
FUBP3	59.6738	-0.0548827	0.0836746	-0.655907	0.511884	0.777488	Naive CD4+ T cell	Prodromal_iPD
EXOSC2	30.3237	0.00020053	0.111652	0.00179602	0.998567	0.998953	Naive CD4+ T cell	Prodromal_iPD
ABL1	33.965	0.0827692	0.115788	0.714836	0.474711	0.759523	Naive CD4+ T cell	Prodromal_iPD
LAMC3	5.38751	0.678942	0.376477	1.80341	0.0713238	NA	Naive CD4+ T cell	Prodromal_iPD
NUP214	111.665	-0.0278884	0.07981	-0.349435	0.726763	0.892992	Naive CD4+ T cell	Prodromal_iPD
FAM78A	46.9451	-0.12308	0.0974942	-1.26243	0.206794	0.537816	Naive CD4+ T cell	Prodromal_iPD
PRRC2B	223.989	0.0565294	0.0830221	0.680895	0.495938	0.769179	Naive CD4+ T cell	Prodromal_iPD
POMT1	37.8369	0.125735	0.106396	1.18176	0.2373	0.56469	Naive CD4+ T cell	Prodromal_iPD
UCK1	34.6791	-0.03679	0.108796	-0.338155	0.735246	0.895378	Naive CD4+ T cell	Prodromal_iPD
RAPGEF1	84.645	0.0535307	0.135771	0.394273	0.693379	0.877007	Naive CD4+ T cell	Prodromal_iPD
MED27	77.169	0.048595	0.0775319	0.626774	0.530807	0.790406	Naive CD4+ T cell	Prodromal_iPD
NTNG2	8.99231	-0.181302	0.242702	-0.747014	0.455055	NA	Naive CD4+ T cell	Prodromal_iPD
SETX	191.649	-0.13238	0.0565775	-2.33979	0.0192945	0.206259	Naive CD4+ T cell	Prodromal_iPD
TTF1	56.6086	0.00919182	0.0881332	0.104295	0.916936	0.970057	Naive CD4+ T cell	Prodromal_iPD
DDX31	30.4382	0.00435522	0.113079	0.0385148	0.969277	0.989949	Naive CD4+ T cell	Prodromal_iPD
GTF3C4	18.2697	-0.109727	0.160027	-0.685678	0.492916	NA	Naive CD4+ T cell	Prodromal_iPD
SPACA9	7.46525	0.063301	0.213191	0.296922	0.766526	NA	Naive CD4+ T cell	Prodromal_iPD
TSC1	39.944	-0.057878	0.110897	-0.52191	0.601733	0.82948	Naive CD4+ T cell	Prodromal_iPD
GTF3C5	63.0892	0.090038	0.0803529	1.12053	0.262487	0.590556	Naive CD4+ T cell	Prodromal_iPD
RALGDS	77.6905	-0.0521135	0.090854	-0.573596	0.566241	0.811733	Naive CD4+ T cell	Prodromal_iPD
ABO	10.2152	-0.013337	1.34429	-0.00992121	0.992084	NA	Naive CD4+ T cell	Prodromal_iPD
SURF6	57.7447	-0.13422	0.0880367	-1.5246	0.12736	0.438917	Naive CD4+ T cell	Prodromal_iPD
MED22	13.6469	-0.105182	0.176891	-0.594613	0.552103	NA	Naive CD4+ T cell	Prodromal_iPD
SURF1	158.828	0.213873	0.0925007	2.31212	0.020771	0.211553	Naive CD4+ T cell	Prodromal_iPD
SURF2	69.2666	0.139862	0.101437	1.3788	0.167955	0.491146	Naive CD4+ T cell	Prodromal_iPD
SURF4	91.6198	-0.0647417	0.105626	-0.612934	0.53992	0.795429	Naive CD4+ T cell	Prodromal_iPD
REXO4	48.774	-0.0261045	0.09037	-0.288862	0.772687	0.910265	Naive CD4+ T cell	Prodromal_iPD
SARDH	34.7763	0.00597349	0.123603	0.048328	0.961455	0.987409	Naive CD4+ T cell	Prodromal_iPD
BRD3OS	25.0644	-0.376889	0.142842	-2.63851	0.00832725	0.155789	Naive CD4+ T cell	Prodromal_iPD
BRD3	46.1662	-0.187748	0.104163	-1.80245	0.0714739	0.338087	Naive CD4+ T cell	Prodromal_iPD
WDR5	40.7253	0.156145	0.0999027	1.56297	0.118061	0.424592	Naive CD4+ T cell	Prodromal_iPD
RXRA	5.62256	-0.386391	0.278839	-1.38571	0.165834	NA	Naive CD4+ T cell	Prodromal_iPD
FCN1	3.87707	-0.246621	1.00794	-0.244678	0.806705	NA	Naive CD4+ T cell	Prodromal_iPD
MRPS2	72.0092	0.0635808	0.0794941	0.799819	0.423816	0.723726	Naive CD4+ T cell	Prodromal_iPD
CAMSAP1	23.4305	-0.108935	0.133771	-0.814339	0.415451	0.71795	Naive CD4+ T cell	Prodromal_iPD
UBAC1	61.1274	0.0981435	0.10057	0.975876	0.329126	0.649879	Naive CD4+ T cell	Prodromal_iPD
NACC2	12.8256	0.225287	0.178614	1.2613	0.2072	NA	Naive CD4+ T cell	Prodromal_iPD
TMEM250	49.6831	-0.583892	0.178139	-3.27773	0.00104647	0.0752544	Naive CD4+ T cell	Prodromal_iPD
QSOX2	12.7291	0.133163	0.175516	0.758691	0.448038	NA	Naive CD4+ T cell	Prodromal_iPD
DNLZ	44.7113	0.123387	0.169296	0.728821	0.466111	0.754385	Naive CD4+ T cell	Prodromal_iPD
CARD9	59.1384	-0.2052	0.279887	-0.733156	0.463463	0.752655	Naive CD4+ T cell	Prodromal_iPD
SNAPC4	13.3825	-0.145081	0.168075	-0.863192	0.388032	NA	Naive CD4+ T cell	Prodromal_iPD
ENTR1	77.3161	0.00945783	0.0904328	0.104584	0.916706	0.970002	Naive CD4+ T cell	Prodromal_iPD
PMPCA	70.7541	-0.03418	0.0806648	-0.423729	0.671764	0.867821	Naive CD4+ T cell	Prodromal_iPD
INPP5E	16.5345	-0.265583	0.151461	-1.75347	0.0795217	NA	Naive CD4+ T cell	Prodromal_iPD
SEC16A	66.2054	-0.117005	0.0905903	-1.29158	0.196502	0.525879	Naive CD4+ T cell	Prodromal_iPD
NOTCH1	20.04	-0.0240644	0.161346	-0.149148	0.881437	NA	Naive CD4+ T cell	Prodromal_iPD
AGPAT2	20.1494	0.0482622	0.162284	0.297393	0.766166	NA	Naive CD4+ T cell	Prodromal_iPD
TMEM141	94.7192	-0.08579	0.109175	-0.785802	0.431984	0.728186	Naive CD4+ T cell	Prodromal_iPD
CCDC183	7.58821	-0.030737	0.252487	-0.121737	0.903108	NA	Naive CD4+ T cell	Prodromal_iPD
RABL6	116.542	-0.0510698	0.0624155	-0.818224	0.413229	0.717031	Naive CD4+ T cell	Prodromal_iPD
PHPT1	97.0826	-0.0393315	0.127354	-0.308836	0.757446	0.9057	Naive CD4+ T cell	Prodromal_iPD
EDF1	742.859	0.205683	0.101062	2.03522	0.0418289	0.26963	Naive CD4+ T cell	Prodromal_iPD
TRAF2	23.9601	-0.12658	0.130943	-0.966675	0.333707	0.653849	Naive CD4+ T cell	Prodromal_iPD
FBXW5	134.404	-0.0554054	0.0848779	-0.652766	0.513907	0.778443	Naive CD4+ T cell	Prodromal_iPD
PAXX	244.078	0.150451	0.0806098	1.86641	0.0619834	0.317317	Naive CD4+ T cell	Prodromal_iPD
ABCA2	8.94095	0.20294	0.213242	0.951688	0.341255	NA	Naive CD4+ T cell	Prodromal_iPD
NPDC1	16.4592	0.234772	0.389264	0.603116	0.546432	NA	Naive CD4+ T cell	Prodromal_iPD
UAP1L1	8.09514	-0.177677	0.221485	-0.802208	0.422433	NA	Naive CD4+ T cell	Prodromal_iPD
MAN1B1	63.9106	0.0129663	0.0789795	0.164173	0.869595	0.949831	Naive CD4+ T cell	Prodromal_iPD
DPP7	370.707	0.155799	0.0713283	2.18425	0.0289436	0.234863	Naive CD4+ T cell	Prodromal_iPD
ANAPC2	31.5534	-0.0722492	0.124159	-0.581908	0.560629	0.809799	Naive CD4+ T cell	Prodromal_iPD
SSNA1	164.06	-0.0343914	0.0914535	-0.376054	0.706877	0.883626	Naive CD4+ T cell	Prodromal_iPD
TPRN	11.5369	0.0745389	0.182593	0.408225	0.683109	NA	Naive CD4+ T cell	Prodromal_iPD
TMEM203	107.681	-0.0270808	0.0727431	-0.372281	0.709684	0.884967	Naive CD4+ T cell	Prodromal_iPD
NDOR1	28.0344	0.209318	0.125109	1.67309	0.094309	0.378651	Naive CD4+ T cell	Prodromal_iPD
TUBB4B	65.6811	-0.196893	0.122373	-1.60895	0.107627	0.404303	Naive CD4+ T cell	Prodromal_iPD
NELFB	68.7874	-0.115402	0.0938704	-1.22938	0.21893	0.548054	Naive CD4+ T cell	Prodromal_iPD
EXD3	36.9191	0.277713	0.113237	2.4525	0.0141869	0.187372	Naive CD4+ T cell	Prodromal_iPD
NOXA1	17.238	0.254128	0.162042	1.56829	0.116814	NA	Naive CD4+ T cell	Prodromal_iPD
NSMF	69.0267	-0.00340396	0.120052	-0.028354	0.97738	0.991796	Naive CD4+ T cell	Prodromal_iPD
PNPLA7	20.5054	-0.0453376	0.16549	-0.273959	0.784116	NA	Naive CD4+ T cell	Prodromal_iPD
MRPL41	178.766	0.0872019	0.112361	0.776089	0.437697	0.73242	Naive CD4+ T cell	Prodromal_iPD
DPH7	61.3936	0.11881	0.0939393	1.26475	0.20596	0.536429	Naive CD4+ T cell	Prodromal_iPD
ZMYND19	36.1862	-0.0412923	0.114411	-0.360912	0.718165	0.889228	Naive CD4+ T cell	Prodromal_iPD
ARRDC1	105.475	0.00533798	0.0899747	0.0593276	0.952691	0.983754	Naive CD4+ T cell	Prodromal_iPD
EHMT1	159.591	0.0774643	0.0630812	1.22801	0.219443	0.548856	Naive CD4+ T cell	Prodromal_iPD
ZMYND11	134.463	-0.0515045	0.0677764	-0.759918	0.447304	0.737828	Naive CD4+ T cell	Prodromal_iPD
DIP2C	26.3797	-0.0713045	0.183379	-0.388837	0.697397	0.880367	Naive CD4+ T cell	Prodromal_iPD
LARP4B	110.335	-0.116863	0.079365	-1.47247	0.140894	0.460218	Naive CD4+ T cell	Prodromal_iPD
GTPBP4	69.9312	0.0534952	0.0948566	0.563959	0.572782	0.815303	Naive CD4+ T cell	Prodromal_iPD
IDI1	99.4268	0.0768977	0.163951	0.469027	0.63905	0.850569	Naive CD4+ T cell	Prodromal_iPD
WDR37	86.9272	0.0650688	0.0841755	0.773013	0.439514	0.733128	Naive CD4+ T cell	Prodromal_iPD
ADARB2	5.96863	-0.346345	0.711468	-0.486803	0.626398	NA	Naive CD4+ T cell	Prodromal_iPD
PFKP	70.3625	-0.253669	0.126212	-2.00987	0.044445	0.2784	Naive CD4+ T cell	Prodromal_iPD
PITRM1	44.8281	-0.0877784	0.104821	-0.837411	0.402361	0.708262	Naive CD4+ T cell	Prodromal_iPD
KLF6	719.43	-0.0309848	0.155408	-0.199378	0.841967	0.940232	Naive CD4+ T cell	Prodromal_iPD
AKR1E2	37.7461	0.646355	0.184038	3.51208	0.000444611	0.0715247	Naive CD4+ T cell	Prodromal_iPD
AKR1C3	6.71444	0.275065	0.409046	0.672455	0.501294	NA	Naive CD4+ T cell	Prodromal_iPD
NET1	56.4874	-0.033562	0.147183	-0.22803	0.819623	0.929766	Naive CD4+ T cell	Prodromal_iPD
ASB13	23.8158	-0.0741068	0.157914	-0.469286	0.638865	0.850469	Naive CD4+ T cell	Prodromal_iPD
TASOR2	135.125	0.138772	0.0914677	1.51717	0.129223	0.441392	Naive CD4+ T cell	Prodromal_iPD
GDI2	319.048	-0.18329	0.0837334	-2.18897	0.0285989	0.23423	Naive CD4+ T cell	Prodromal_iPD
ANKRD16	21.3753	0.0546748	0.139156	0.392903	0.694391	NA	Naive CD4+ T cell	Prodromal_iPD
FBH1	74.2835	-0.00904214	0.0918144	-0.0984828	0.921549	0.971841	Naive CD4+ T cell	Prodromal_iPD
IL15RA	14.8269	-0.0257161	0.192839	-0.133355	0.893912	NA	Naive CD4+ T cell	Prodromal_iPD
IL2RA	28.1085	-0.216443	0.214611	-1.00853	0.313199	0.63354	Naive CD4+ T cell	Prodromal_iPD
RBM17	240.808	0.0908165	0.0686292	1.32329	0.185738	0.512265	Naive CD4+ T cell	Prodromal_iPD
PFKFB3	33.9379	0.197492	0.172146	1.14724	0.251283	0.58042	Naive CD4+ T cell	Prodromal_iPD
PRKCQ	253.582	0.137177	0.0893747	1.53485	0.12482	0.436094	Naive CD4+ T cell	Prodromal_iPD
SFMBT2	135.864	-0.0475861	0.104717	-0.454428	0.649521	0.857194	Naive CD4+ T cell	Prodromal_iPD
KIN	60.9511	0.136308	0.101514	1.34275	0.179353	0.504881	Naive CD4+ T cell	Prodromal_iPD
ATP5F1C	295.593	0.0486152	0.0536753	0.905727	0.36508	0.678818	Naive CD4+ T cell	Prodromal_iPD
TAF3	153.215	-0.00673505	0.0647566	-0.104006	0.917165	0.970167	Naive CD4+ T cell	Prodromal_iPD
GATA3	156.163	-0.0788846	0.0840609	-0.938421	0.348028	0.667112	Naive CD4+ T cell	Prodromal_iPD
CELF2	767.021	0.120763	0.0691539	1.74629	0.0807597	0.35831	Naive CD4+ T cell	Prodromal_iPD
USP6NL	16.6814	-0.17146	0.188644	-0.908906	0.3634	NA	Naive CD4+ T cell	Prodromal_iPD
PROSER2	3.65969	-0.109403	0.384133	-0.284806	0.775793	NA	Naive CD4+ T cell	Prodromal_iPD
UPF2	140.525	0.0543782	0.0984871	0.552135	0.580856	0.817411	Naive CD4+ T cell	Prodromal_iPD
DHTKD1	13.9251	0.392133	0.200037	1.96031	0.0499601	NA	Naive CD4+ T cell	Prodromal_iPD
SEC61A2	12.7864	-0.0419392	0.183842	-0.228126	0.819548	NA	Naive CD4+ T cell	Prodromal_iPD
NUDT5	88.8179	0.014822	0.0789343	0.187776	0.851052	0.94364	Naive CD4+ T cell	Prodromal_iPD
CDC123	110.554	0.0342825	0.0835659	0.410245	0.681626	0.873146	Naive CD4+ T cell	Prodromal_iPD
CAMK1D	148.828	0.0657117	0.0838847	0.783357	0.433417	0.729506	Naive CD4+ T cell	Prodromal_iPD
OPTN	226.141	-0.0388967	0.0948243	-0.410198	0.681661	0.873146	Naive CD4+ T cell	Prodromal_iPD
PHYH	32.99	0.103066	0.125601	0.820588	0.411881	0.716198	Naive CD4+ T cell	Prodromal_iPD
SEPHS1	49.4563	0.135269	0.0980916	1.379	0.167894	0.491146	Naive CD4+ T cell	Prodromal_iPD
PRPF18	71.2232	0.00867118	0.0768785	0.112791	0.910197	0.965692	Naive CD4+ T cell	Prodromal_iPD
FRMD4A	15.4365	-0.0464807	0.224286	-0.207238	0.835824	NA	Naive CD4+ T cell	Prodromal_iPD
FAM107B	598.741	0.014594	0.0917782	0.159014	0.873658	0.950164	Naive CD4+ T cell	Prodromal_iPD
CDNF	11.4441	0.000123329	0.192067	0.000642116	0.999488	NA	Naive CD4+ T cell	Prodromal_iPD
HSPA14	24.8069	0.11018	0.140208	0.785837	0.431963	0.728186	Naive CD4+ T cell	Prodromal_iPD
SUV39H2	7.82833	-0.25511	0.218656	-1.16672	0.243322	NA	Naive CD4+ T cell	Prodromal_iPD
DCLRE1C	36.7471	0.003917	0.12863	0.0304518	0.975707	0.99143	Naive CD4+ T cell	Prodromal_iPD
NMT2	69.6642	0.0544466	0.106789	0.509853	0.610154	0.834433	Naive CD4+ T cell	Prodromal_iPD
FAM171A1	16.5964	-0.419191	0.16955	-2.47237	0.013422	NA	Naive CD4+ T cell	Prodromal_iPD
MINDY3	30.0555	0.0756299	0.125192	0.604112	0.545769	0.799744	Naive CD4+ T cell	Prodromal_iPD
PTER	36.1559	0.0735275	0.109611	0.670805	0.502345	0.772138	Naive CD4+ T cell	Prodromal_iPD
RSU1	119.94	0.0685299	0.0674101	1.01661	0.309338	0.63046	Naive CD4+ T cell	Prodromal_iPD
CUBN	32.0987	0.133156	0.157651	0.844625	0.39832	0.705952	Naive CD4+ T cell	Prodromal_iPD
TRDMT1	89.0778	-0.0171597	0.102103	-0.168063	0.866534	0.948669	Naive CD4+ T cell	Prodromal_iPD
VIM	3049.76	0.0170676	0.0697264	0.244779	0.806628	0.923765	Naive CD4+ T cell	Prodromal_iPD
STAM	60.2185	-0.131877	0.129724	-1.0166	0.309345	0.63046	Naive CD4+ T cell	Prodromal_iPD
NSUN6	62.2129	0.118862	0.0945167	1.25758	0.208544	0.538606	Naive CD4+ T cell	Prodromal_iPD
ARL5B	23.4099	0.178268	0.141418	1.26057	0.207463	0.537946	Naive CD4+ T cell	Prodromal_iPD
MLLT10	121.715	0.10019	0.0749471	1.33681	0.181284	0.507372	Naive CD4+ T cell	Prodromal_iPD
DNAJC1	110.164	0.0563715	0.0911975	0.618126	0.536493	0.794208	Naive CD4+ T cell	Prodromal_iPD
COMMD3	110.745	0.268244	0.0785946	3.41301	0.000642491	0.0715247	Naive CD4+ T cell	Prodromal_iPD
BMI1	87.0624	-0.105643	0.087176	-1.21184	0.225574	0.552889	Naive CD4+ T cell	Prodromal_iPD
SPAG6	21.18	0.116694	0.141065	0.827238	0.408102	NA	Naive CD4+ T cell	Prodromal_iPD
PIP4K2A	256.096	-0.109047	0.068902	-1.58263	0.113505	0.415525	Naive CD4+ T cell	Prodromal_iPD
MSRB2	32.4939	-0.0242519	0.150441	-0.161206	0.871931	0.949912	Naive CD4+ T cell	Prodromal_iPD
OTUD1	16.848	0.160409	0.18767	0.854736	0.392697	NA	Naive CD4+ T cell	Prodromal_iPD
ARHGAP21	21.9498	-0.00995077	0.184773	-0.0538541	0.957051	NA	Naive CD4+ T cell	Prodromal_iPD
THNSL1	12.0404	-0.279671	0.235345	-1.18835	0.234697	NA	Naive CD4+ T cell	Prodromal_iPD
APBB1IP	513.128	-0.0945052	0.0609834	-1.54969	0.121217	0.429376	Naive CD4+ T cell	Prodromal_iPD
PDSS1	14.4444	-0.210011	0.168814	-1.24404	0.213487	NA	Naive CD4+ T cell	Prodromal_iPD
ABI1	186.14	-0.0289204	0.0527834	-0.547907	0.583756	0.818968	Naive CD4+ T cell	Prodromal_iPD
ANKRD26	75.0689	-0.0808963	0.101294	-0.79863	0.424505	0.724171	Naive CD4+ T cell	Prodromal_iPD
YME1L1	290.746	-0.00704832	0.0729881	-0.096568	0.923069	0.972173	Naive CD4+ T cell	Prodromal_iPD
MASTL	12.15	0.146858	0.237246	0.619013	0.535908	NA	Naive CD4+ T cell	Prodromal_iPD
ACBD5	38.8415	0.333329	0.139602	2.38771	0.0169537	0.198732	Naive CD4+ T cell	Prodromal_iPD
RAB18	153.541	0.00911545	0.0902509	0.101001	0.91955	0.971502	Naive CD4+ T cell	Prodromal_iPD
MPP7	191.962	-0.0805351	0.0707569	-1.13819	0.255039	0.584227	Naive CD4+ T cell	Prodromal_iPD
WAC	218.658	0.133152	0.0733455	1.81541	0.069461	0.334214	Naive CD4+ T cell	Prodromal_iPD
SVIL	118.003	-0.0111289	0.0832799	-0.133632	0.893693	0.959237	Naive CD4+ T cell	Prodromal_iPD
MTPAP	11.8098	0.0712913	0.180231	0.395556	0.692432	NA	Naive CD4+ T cell	Prodromal_iPD
MAP3K8	4.42865	0.238244	0.488043	0.488163	0.625434	NA	Naive CD4+ T cell	Prodromal_iPD
ZNF438	22.8945	-0.21688	0.143172	-1.51482	0.129817	0.442277	Naive CD4+ T cell	Prodromal_iPD
ZEB1	316.908	0.2361	0.137379	1.71861	0.0856852	0.366623	Naive CD4+ T cell	Prodromal_iPD
ARHGAP12	76.7364	0.175172	0.0963623	1.81785	0.0690868	0.3334	Naive CD4+ T cell	Prodromal_iPD
KIF5B	193.329	0.000494572	0.063419	0.00779849	0.993778	0.998151	Naive CD4+ T cell	Prodromal_iPD
EPC1	572.835	0.14787	0.0597686	2.47405	0.0133591	0.182482	Naive CD4+ T cell	Prodromal_iPD
CCDC7	119.554	0.0402351	0.135921	0.296019	0.767215	0.908252	Naive CD4+ T cell	Prodromal_iPD
ITGB1	190.438	-0.491462	0.193875	-2.53494	0.0112465	0.174082	Naive CD4+ T cell	Prodromal_iPD
CUL2	73.6136	0.0335247	0.0897538	0.373518	0.708763	0.884927	Naive CD4+ T cell	Prodromal_iPD
CREM	147.542	-0.199155	0.145659	-1.36727	0.171542	0.496293	Naive CD4+ T cell	Prodromal_iPD
CCNY	220.648	-0.0705228	0.0578184	-1.21973	0.222567	0.551338	Naive CD4+ T cell	Prodromal_iPD
ZNF248	40.8008	-0.152576	0.108746	-1.40305	0.160601	0.482913	Naive CD4+ T cell	Prodromal_iPD
ZNF25	27.3288	0.289738	0.131996	2.19505	0.0281597	0.232745	Naive CD4+ T cell	Prodromal_iPD
ZNF33A	117.896	0.0217201	0.0707926	0.306813	0.758986	0.9057	Naive CD4+ T cell	Prodromal_iPD
ZNF37A	72.4238	0.0154283	0.088599	0.174137	0.861758	0.946463	Naive CD4+ T cell	Prodromal_iPD
ZNF33B	91.4216	-0.0461923	0.0885916	-0.521407	0.602083	0.829682	Naive CD4+ T cell	Prodromal_iPD
BMS1	83.526	0.0128401	0.0819637	0.156656	0.875516	0.950732	Naive CD4+ T cell	Prodromal_iPD
CSGALNACT2	135.429	0.0308822	0.100723	0.306604	0.759145	0.9057	Naive CD4+ T cell	Prodromal_iPD
HNRNPF	407.23	-0.219654	0.0786856	-2.79153	0.00524588	0.133152	Naive CD4+ T cell	Prodromal_iPD
ZNF487	26.7044	-0.121426	0.135103	-0.89876	0.368781	0.682824	Naive CD4+ T cell	Prodromal_iPD
ZNF485	11.8537	-0.235095	0.192174	-1.22334	0.221201	NA	Naive CD4+ T cell	Prodromal_iPD
ZNF32	110.775	0.0831616	0.0779459	1.06691	0.286011	0.611159	Naive CD4+ T cell	Prodromal_iPD
ZNF22	124.638	0.257782	0.0769682	3.3492	0.00081046	0.0734991	Naive CD4+ T cell	Prodromal_iPD
2026-03-08	64.0725	0.0158952	0.105862	0.15015	0.880647	0.95293	Naive CD4+ T cell	Prodromal_iPD
ZFAND4	43.1284	-0.00379384	0.120329	-0.0315288	0.974848	0.991352	Naive CD4+ T cell	Prodromal_iPD
WASHC2C	115.822	0.0100019	0.0645531	0.154941	0.876868	0.950982	Naive CD4+ T cell	Prodromal_iPD
AGAP4	12.1281	0.126191	0.200001	0.630952	0.528072	NA	Naive CD4+ T cell	Prodromal_iPD
TIMM23	66.9064	0.136879	0.115762	1.18242	0.237041	0.564317	Naive CD4+ T cell	Prodromal_iPD
NCOA4	145.886	-0.167719	0.0838019	-2.00138	0.045352	0.28093	Naive CD4+ T cell	Prodromal_iPD
AGAP9	6.51541	0.14474	0.336635	0.429963	0.667223	NA	Naive CD4+ T cell	Prodromal_iPD
MAPK8	134.53	-0.0675656	0.104158	-0.648682	0.516544	0.780412	Naive CD4+ T cell	Prodromal_iPD
ERCC6	49.7146	0.132936	0.106299	1.25059	0.211085	0.53978	Naive CD4+ T cell	Prodromal_iPD
PARG	59.5315	-0.225266	0.0913076	-2.46711	0.013621	0.183848	Naive CD4+ T cell	Prodromal_iPD
TIMM23B	6.35389	0.0284437	0.256675	0.110816	0.911762	NA	Naive CD4+ T cell	Prodromal_iPD
WASHC2A	103.327	-0.0725198	0.0676787	-1.07153	0.283931	0.6094	Naive CD4+ T cell	Prodromal_iPD
SGMS1	98.6374	-0.0371412	0.0912777	-0.406903	0.684079	0.87402	Naive CD4+ T cell	Prodromal_iPD
ASAH2B	12.5844	0.131885	0.188659	0.699067	0.48451	NA	Naive CD4+ T cell	Prodromal_iPD
PRKG1	5.69835	0.0383962	0.284004	0.135196	0.892457	NA	Naive CD4+ T cell	Prodromal_iPD
CSTF2T	65.4162	0.0217027	0.112377	0.193125	0.846861	0.942098	Naive CD4+ T cell	Prodromal_iPD
ZWINT	8.8775	-0.00525917	0.206075	-0.0255206	0.97964	NA	Naive CD4+ T cell	Prodromal_iPD
IPMK	28.402	-0.0685479	0.140481	-0.487953	0.625583	0.84293	Naive CD4+ T cell	Prodromal_iPD
CISD1	39.9396	-0.0220821	0.145055	-0.152232	0.879004	0.951739	Naive CD4+ T cell	Prodromal_iPD
UBE2D1	55.7786	-0.207116	0.115353	-1.7955	0.072574	0.340521	Naive CD4+ T cell	Prodromal_iPD
TFAM	139.096	0.340404	0.10727	3.17335	0.00150691	0.084384	Naive CD4+ T cell	Prodromal_iPD
CCDC6	54.1715	0.0368653	0.109609	0.336335	0.736618	0.89586	Naive CD4+ T cell	Prodromal_iPD
ANK3	453.538	0.119619	0.139263	0.858945	0.390371	0.69893	Naive CD4+ T cell	Prodromal_iPD
ARID5B	295.232	-0.0917302	0.116255	-0.789041	0.430088	0.727689	Naive CD4+ T cell	Prodromal_iPD
RTKN2	19.9541	0.17012	0.278809	0.610168	0.541751	NA	Naive CD4+ T cell	Prodromal_iPD
ADO	23.2315	-0.000807313	0.150475	-0.00536509	0.995719	0.998421	Naive CD4+ T cell	Prodromal_iPD
NRBF2	54.9953	0.306265	0.155304	1.97204	0.048605	0.289078	Naive CD4+ T cell	Prodromal_iPD
JMJD1C	348.357	0.0556729	0.0803203	0.693136	0.488224	0.765322	Naive CD4+ T cell	Prodromal_iPD
REEP3	75.8944	0.144721	0.0907495	1.59473	0.110772	0.410394	Naive CD4+ T cell	Prodromal_iPD
CTNNA3	4.47241	0.439737	0.367766	1.1957	0.231815	NA	Naive CD4+ T cell	Prodromal_iPD
SIRT1	52.3919	-0.00961115	0.0990845	-0.0969995	0.922727	0.972173	Naive CD4+ T cell	Prodromal_iPD
HERC4	178.623	0.0716686	0.0628478	1.14035	0.25414	0.583165	Naive CD4+ T cell	Prodromal_iPD
PBLD	9.01234	0.235032	0.223585	1.0512	0.293167	NA	Naive CD4+ T cell	Prodromal_iPD
HNRNPH3	342.789	0.0344742	0.0743591	0.463618	0.642922	0.85308	Naive CD4+ T cell	Prodromal_iPD
RUFY2	40.0272	-0.00936688	0.106739	-0.0877547	0.930072	0.974494	Naive CD4+ T cell	Prodromal_iPD
SLC25A16	42.0959	0.18344	0.118843	1.54355	0.122696	0.43253	Naive CD4+ T cell	Prodromal_iPD
TET1	15.2369	-0.198936	0.159494	-1.2473	0.212289	NA	Naive CD4+ T cell	Prodromal_iPD
CCAR1	188.019	0.0193229	0.0617201	0.313073	0.754225	0.904638	Naive CD4+ T cell	Prodromal_iPD
STOX1	3.96464	-1.33782	0.551681	-2.425	0.0153084	NA	Naive CD4+ T cell	Prodromal_iPD
DDX50	173.296	0.22487	0.0800167	2.81029	0.00494966	0.129778	Naive CD4+ T cell	Prodromal_iPD
DDX21	262.493	0.278706	0.145822	1.91127	0.0559696	0.30649	Naive CD4+ T cell	Prodromal_iPD
KIF1BP	21.2142	-0.206017	0.144383	-1.42687	0.153616	NA	Naive CD4+ T cell	Prodromal_iPD
SRGN	503.824	-0.162777	0.133336	-1.22081	0.222159	0.550679	Naive CD4+ T cell	Prodromal_iPD
VPS26A	85.7532	0.20085	0.106629	1.88364	0.0596136	0.313669	Naive CD4+ T cell	Prodromal_iPD
SUPV3L1	70.2096	0.324599	0.145357	2.23312	0.0255413	0.22746	Naive CD4+ T cell	Prodromal_iPD
HKDC1	21.4777	-0.0583804	0.214577	-0.272072	0.785566	NA	Naive CD4+ T cell	Prodromal_iPD
HK1	108.388	-0.0707194	0.0841539	-0.840357	0.400708	0.707277	Naive CD4+ T cell	Prodromal_iPD
FAM241B	26.9081	0.036652	0.127543	0.287369	0.77383	0.910304	Naive CD4+ T cell	Prodromal_iPD
H2AFY2	14.0849	-0.291831	0.16559	-1.76236	0.0780078	NA	Naive CD4+ T cell	Prodromal_iPD
TYSND1	43.14	-0.106164	0.103513	-1.02561	0.305077	0.626873	Naive CD4+ T cell	Prodromal_iPD
SAR1A	72.4775	0.208737	0.124012	1.6832	0.0923356	0.376572	Naive CD4+ T cell	Prodromal_iPD
PPA1	327.126	0.0219181	0.115074	0.190469	0.848941	0.94285	Naive CD4+ T cell	Prodromal_iPD
LRRC20	5.04557	0.296033	0.306251	0.966635	0.333727	NA	Naive CD4+ T cell	Prodromal_iPD
EIF4EBP2	140.629	-0.131843	0.0630029	-2.09264	0.0363811	0.254721	Naive CD4+ T cell	Prodromal_iPD
PRF1	14.6872	-0.21632	0.252119	-0.858008	0.390888	NA	Naive CD4+ T cell	Prodromal_iPD
SGPL1	18.8074	0.316152	0.164076	1.92686	0.0539977	NA	Naive CD4+ T cell	Prodromal_iPD
PCBD1	32.242	-0.038739	0.133814	-0.289498	0.7722	0.910259	Naive CD4+ T cell	Prodromal_iPD
SLC29A3	11.5929	-0.126299	0.180549	-0.69953	0.484221	NA	Naive CD4+ T cell	Prodromal_iPD
CDH23	15.4791	-0.177894	0.219304	-0.811173	0.417266	NA	Naive CD4+ T cell	Prodromal_iPD
VSIR	290.307	-0.160018	0.113016	-1.4159	0.156806	0.478899	Naive CD4+ T cell	Prodromal_iPD
PSAP	345.196	-0.0114069	0.0604382	-0.188736	0.8503	0.943367	Naive CD4+ T cell	Prodromal_iPD
SPOCK2	803.863	0.0668648	0.0663062	1.00842	0.313251	0.63354	Naive CD4+ T cell	Prodromal_iPD
ASCC1	45.4184	-0.130108	0.0955184	-1.36213	0.173157	0.498174	Naive CD4+ T cell	Prodromal_iPD
ANAPC16	678.112	0.0240799	0.0943938	0.2551	0.798646	0.920447	Naive CD4+ T cell	Prodromal_iPD
DDIT4	533.715	0.143969	0.180636	0.797015	0.425442	0.724642	Naive CD4+ T cell	Prodromal_iPD
DNAJB12	57.6256	-0.0426233	0.0944425	-0.451315	0.651763	0.857635	Naive CD4+ T cell	Prodromal_iPD
MICU1	65.9924	-0.21259	0.0894482	-2.37669	0.0174689	0.201522	Naive CD4+ T cell	Prodromal_iPD
MCU	21.7696	-0.0400547	0.155418	-0.257723	0.796621	NA	Naive CD4+ T cell	Prodromal_iPD
P4HA1	44.0334	-0.0210313	0.107853	-0.195	0.845393	0.941739	Naive CD4+ T cell	Prodromal_iPD
NUDT13	5.38117	0.448698	0.269233	1.66658	0.0955985	NA	Naive CD4+ T cell	Prodromal_iPD
ECD	121.2	0.15635	0.0943818	1.65657	0.0976064	0.385812	Naive CD4+ T cell	Prodromal_iPD
FAM149B1	20.6444	0.0663746	0.155156	0.427793	0.668802	NA	Naive CD4+ T cell	Prodromal_iPD
DNAJC9	88.1191	-0.0499028	0.0744877	-0.669946	0.502892	0.772249	Naive CD4+ T cell	Prodromal_iPD
MRPS16	89.2697	0.0484589	0.0876895	0.552619	0.580525	0.817411	Naive CD4+ T cell	Prodromal_iPD
CFAP70	10.1484	-0.0170379	0.194964	-0.0873897	0.930362	NA	Naive CD4+ T cell	Prodromal_iPD
ANXA7	232.497	0.0927336	0.0599769	1.54616	0.122067	0.430986	Naive CD4+ T cell	Prodromal_iPD
PPP3CB	117.988	-0.0123647	0.0676519	-0.182769	0.854979	0.945587	Naive CD4+ T cell	Prodromal_iPD
USP54	10.3227	-0.289317	0.197567	-1.4644	0.143085	NA	Naive CD4+ T cell	Prodromal_iPD
SEC24C	53.0107	-0.0340532	0.0975508	-0.349081	0.727028	0.892992	Naive CD4+ T cell	Prodromal_iPD
FUT11	20.0625	-0.00125406	0.140232	-0.00894276	0.992865	NA	Naive CD4+ T cell	Prodromal_iPD
CHCHD1	55.2937	0.00438687	0.113761	0.0385621	0.96924	0.989949	Naive CD4+ T cell	Prodromal_iPD
ZSWIM8	31.837	-0.0144881	0.127176	-0.113921	0.9093	0.965401	Naive CD4+ T cell	Prodromal_iPD
NDST2	54.4787	0.258037	0.11483	2.24713	0.024632	0.224724	Naive CD4+ T cell	Prodromal_iPD
CAMK2G	94.3339	-0.0570624	0.0818053	-0.69754	0.485465	0.764377	Naive CD4+ T cell	Prodromal_iPD
VCL	37.6869	-0.379189	0.140153	-2.70553	0.00681945	0.148641	Naive CD4+ T cell	Prodromal_iPD
AP3M1	52.9315	0.1204	0.0850481	1.41567	0.156873	0.478899	Naive CD4+ T cell	Prodromal_iPD
ADK	237.417	0.0927322	0.0624077	1.48591	0.137303	0.453449	Naive CD4+ T cell	Prodromal_iPD
KAT6B	201.386	-0.11378	0.067877	-1.67627	0.0936852	0.378617	Naive CD4+ T cell	Prodromal_iPD
SAMD8	54.446	0.139244	0.125837	1.10654	0.268493	0.596216	Naive CD4+ T cell	Prodromal_iPD
VDAC2	305.583	-0.0321735	0.0665491	-0.483454	0.628773	0.844787	Naive CD4+ T cell	Prodromal_iPD
COMTD1	39.9579	0.377675	0.20244	1.86561	0.0620958	0.317474	Naive CD4+ T cell	Prodromal_iPD
POLR3A	28.6397	-0.0670472	0.122743	-0.54624	0.584901	0.819247	Naive CD4+ T cell	Prodromal_iPD
ZMIZ1	32.2153	-0.0181182	0.140778	-0.128701	0.897595	0.960726	Naive CD4+ T cell	Prodromal_iPD
PPIF	26.7171	0.513586	0.154144	3.33187	0.000862647	0.0735715	Naive CD4+ T cell	Prodromal_iPD
TMEM254	30.0514	-0.234153	0.13583	-1.72386	0.0847328	0.364934	Naive CD4+ T cell	Prodromal_iPD
ANXA11	507.113	-0.052357	0.068033	-0.769582	0.441548	0.734106	Naive CD4+ T cell	Prodromal_iPD
PRXL2A	19.9269	0.139074	0.157103	0.885242	0.376026	NA	Naive CD4+ T cell	Prodromal_iPD
TSPAN14	231.783	0.232508	0.0997754	2.33032	0.0197894	0.208401	Naive CD4+ T cell	Prodromal_iPD
GHITM	270.507	-0.0497155	0.0671471	-0.740396	0.45906	0.749468	Naive CD4+ T cell	Prodromal_iPD
CCSER2	225.25	0.102076	0.141986	0.718918	0.472192	0.758242	Naive CD4+ T cell	Prodromal_iPD
WAPL	182.594	-0.101813	0.0495979	-2.05276	0.0400959	0.26529	Naive CD4+ T cell	Prodromal_iPD
BMPR1A	23.8565	-0.192174	0.147847	-1.29982	0.193664	0.521884	Naive CD4+ T cell	Prodromal_iPD
ADIRF	3.92894	0.62468	0.412157	1.51564	0.129611	NA	Naive CD4+ T cell	Prodromal_iPD
GLUD1	153.252	0.110079	0.0641726	1.71536	0.0862795	0.366764	Naive CD4+ T cell	Prodromal_iPD
SHLD2	76.7052	0.0795276	0.0855231	0.929896	0.352425	0.668899	Naive CD4+ T cell	Prodromal_iPD
MINPP1	12.9385	-0.515274	0.217379	-2.37039	0.0177694	NA	Naive CD4+ T cell	Prodromal_iPD
ATAD1	109.396	0.0749402	0.0679428	1.10299	0.270032	0.597344	Naive CD4+ T cell	Prodromal_iPD
PTEN	201.16	-0.0854203	0.0536105	-1.59335	0.111082	0.410526	Naive CD4+ T cell	Prodromal_iPD
RNLS	23.6051	0.0546546	0.157689	0.346597	0.728894	0.892992	Naive CD4+ T cell	Prodromal_iPD
STAMBPL1	74.4618	-0.0154975	0.0906923	-0.17088	0.864318	0.947856	Naive CD4+ T cell	Prodromal_iPD
FAS	29.0246	-0.463775	0.241015	-1.92426	0.0543224	0.301409	Naive CD4+ T cell	Prodromal_iPD
LIPA	97.0057	9.55878e-05	0.0817847	0.00116877	0.999067	0.999261	Naive CD4+ T cell	Prodromal_iPD
IFIT2	20.6054	0.249476	0.256029	0.974408	0.329854	NA	Naive CD4+ T cell	Prodromal_iPD
IFIT3	5.82552	-0.589123	0.372141	-1.58306	0.113407	NA	Naive CD4+ T cell	Prodromal_iPD
IFIT1	7.02905	-0.396857	0.289085	-1.37281	0.169812	NA	Naive CD4+ T cell	Prodromal_iPD
IFIT5	69.1249	0.306474	0.132117	2.31971	0.0203566	0.209508	Naive CD4+ T cell	Prodromal_iPD
KIF20B	44.6937	0.00253874	0.159148	0.0159521	0.987273	0.996395	Naive CD4+ T cell	Prodromal_iPD
PCGF5	258.173	0.0712228	0.101648	0.700678	0.483504	0.763991	Naive CD4+ T cell	Prodromal_iPD
HECTD2	5.88658	0.0455427	0.2545	0.178949	0.857977	NA	Naive CD4+ T cell	Prodromal_iPD
TNKS2	185.729	0.0505512	0.0938614	0.538573	0.590182	0.822551	Naive CD4+ T cell	Prodromal_iPD
FGFBP3	17.5613	0.269179	0.145589	1.84889	0.0644736	NA	Naive CD4+ T cell	Prodromal_iPD
BTAF1	114.409	0.0933784	0.0956921	0.975822	0.329153	0.649879	Naive CD4+ T cell	Prodromal_iPD
CPEB3	12.5604	-0.424554	0.18636	-2.27814	0.0227181	NA	Naive CD4+ T cell	Prodromal_iPD
2026-03-05	64.3496	-0.0442123	0.100558	-0.439671	0.660175	0.861837	Naive CD4+ T cell	Prodromal_iPD
IDE	41.8713	-0.110647	0.0998906	-1.10768	0.268	0.595562	Naive CD4+ T cell	Prodromal_iPD
EXOC6	69.9871	-0.215276	0.0858844	-2.50657	0.0121907	0.178421	Naive CD4+ T cell	Prodromal_iPD
FRA10AC1	104.036	-0.00250328	0.0822409	-0.0304383	0.975717	0.99143	Naive CD4+ T cell	Prodromal_iPD
SLC35G1	18.3287	0.284306	0.15782	1.80146	0.0716304	NA	Naive CD4+ T cell	Prodromal_iPD
NOC3L	45.8448	-0.0510238	0.119505	-0.426961	0.669408	0.865735	Naive CD4+ T cell	Prodromal_iPD
HELLS	20.1576	-0.281543	0.223876	-1.25759	0.208541	NA	Naive CD4+ T cell	Prodromal_iPD
ALDH18A1	39.2257	-0.143396	0.10275	-1.39559	0.162837	0.484578	Naive CD4+ T cell	Prodromal_iPD
TCTN3	66.3428	0.122114	0.0845715	1.44391	0.148764	0.469332	Naive CD4+ T cell	Prodromal_iPD
CCNJ	7.46975	0.332497	0.234904	1.41546	0.156934	NA	Naive CD4+ T cell	Prodromal_iPD
ZNF518A	60.2855	-0.000840326	0.104884	-0.00801196	0.993607	0.998151	Naive CD4+ T cell	Prodromal_iPD
TM9SF3	149.055	0.0399903	0.0815624	0.490303	0.623919	0.842128	Naive CD4+ T cell	Prodromal_iPD
PIK3AP1	1.49832	0.488536	0.811493	0.602022	0.54716	NA	Naive CD4+ T cell	Prodromal_iPD
LCOR	112.386	0.130136	0.0855849	1.52055	0.128374	0.44026	Naive CD4+ T cell	Prodromal_iPD
ARHGAP19	31.3711	0.0510834	0.109876	0.464921	0.641988	0.852412	Naive CD4+ T cell	Prodromal_iPD
FRAT1	40.4163	0.0225312	0.125261	0.179874	0.857252	0.946163	Naive CD4+ T cell	Prodromal_iPD
FRAT2	59.102	-0.0560861	0.102023	-0.54974	0.582498	0.818052	Naive CD4+ T cell	Prodromal_iPD
RRP12	29.557	-0.440553	0.151255	-2.91265	0.00358376	0.117374	Naive CD4+ T cell	Prodromal_iPD
PGAM1	258.681	-0.0751308	0.0670793	-1.12003	0.262702	0.590622	Naive CD4+ T cell	Prodromal_iPD
EXOSC1	88.5798	-0.0869168	0.105421	-0.824474	0.40967	0.714483	Naive CD4+ T cell	Prodromal_iPD
ZDHHC16	29.0042	-0.214493	0.126676	-1.69325	0.0904078	0.37456	Naive CD4+ T cell	Prodromal_iPD
MMS19	87.4137	0.00610484	0.0751191	0.0812687	0.935228	0.97672	Naive CD4+ T cell	Prodromal_iPD
PI4K2A	16.7032	0.197755	0.192249	1.02864	0.303649	NA	Naive CD4+ T cell	Prodromal_iPD
AVPI1	8.19595	0.311788	0.246091	1.26696	0.205169	NA	Naive CD4+ T cell	Prodromal_iPD
ZFYVE27	69.8592	-0.03822	0.0838975	-0.455556	0.648709	0.856667	Naive CD4+ T cell	Prodromal_iPD
GOLGA7B	29.202	0.034777	0.148409	0.234332	0.814727	0.927226	Naive CD4+ T cell	Prodromal_iPD
R3HCC1L	73.6812	0.0174513	0.0942147	0.185229	0.85305	0.944773	Naive CD4+ T cell	Prodromal_iPD
PYROXD2	15.7416	0.15815	0.159736	0.990074	0.322138	NA	Naive CD4+ T cell	Prodromal_iPD
HPS1	158.547	0.148641	0.0708155	2.09898	0.0358183	0.252936	Naive CD4+ T cell	Prodromal_iPD
GOT1	26.6779	-0.242541	0.128844	-1.88244	0.0597768	0.314101	Naive CD4+ T cell	Prodromal_iPD
SLC25A28	78.7708	0.0749801	0.0903541	0.829847	0.406625	0.711732	Naive CD4+ T cell	Prodromal_iPD
ENTPD7	5.57036	-0.132408	0.275533	-0.480552	0.630835	NA	Naive CD4+ T cell	Prodromal_iPD
CUTC	115.506	0.101651	0.0628767	1.61668	0.105948	0.402107	Naive CD4+ T cell	Prodromal_iPD
COX15	38.797	-0.19673	0.117532	-1.67385	0.0941608	0.378617	Naive CD4+ T cell	Prodromal_iPD
DNMBP	4.16502	-0.16933	0.35812	-0.472831	0.636334	NA	Naive CD4+ T cell	Prodromal_iPD
ERLIN1	15.0793	-0.327421	0.176667	-1.85332	0.0638362	NA	Naive CD4+ T cell	Prodromal_iPD
CHUK	23.8006	-0.0446521	0.127923	-0.349054	0.727049	0.892992	Naive CD4+ T cell	Prodromal_iPD
CWF19L1	71.9063	0.238309	0.100132	2.37996	0.0173145	0.201164	Naive CD4+ T cell	Prodromal_iPD
BLOC1S2	94.6211	0.168475	0.0859435	1.9603	0.049961	0.291102	Naive CD4+ T cell	Prodromal_iPD
SEC31B	17.7309	0.313884	0.182352	1.72131	0.0851951	NA	Naive CD4+ T cell	Prodromal_iPD
NDUFB8	487.813	0.160885	0.0738872	2.17745	0.0294472	0.236584	Naive CD4+ T cell	Prodromal_iPD
HIF1AN	40.6029	-0.0667795	0.0971542	-0.687355	0.491859	0.76761	Naive CD4+ T cell	Prodromal_iPD
SLF2	46.8583	-0.170481	0.113472	-1.50241	0.132992	0.447789	Naive CD4+ T cell	Prodromal_iPD
MRPL43	170.638	0.0620629	0.0852244	0.72823	0.466473	0.754385	Naive CD4+ T cell	Prodromal_iPD
TWNK	7.74644	-0.426976	0.250493	-1.70454	0.0882801	NA	Naive CD4+ T cell	Prodromal_iPD
LZTS2	20.7759	-0.0440032	0.153348	-0.286951	0.77415	NA	Naive CD4+ T cell	Prodromal_iPD
SFXN3	25.5997	0.0226321	0.124131	0.182323	0.855329	0.945587	Naive CD4+ T cell	Prodromal_iPD
BTRC	55.8647	-0.010701	0.0977948	-0.109423	0.912867	0.96779	Naive CD4+ T cell	Prodromal_iPD
POLL	50.982	0.096156	0.10575	0.909279	0.363203	0.677112	Naive CD4+ T cell	Prodromal_iPD
FBXW4	78.0764	0.140763	0.101202	1.39092	0.16425	0.486243	Naive CD4+ T cell	Prodromal_iPD
NPM3	19.3926	0.113677	0.158132	0.718876	0.472217	NA	Naive CD4+ T cell	Prodromal_iPD
OGA	304.837	0.0695007	0.0760528	0.913847	0.360797	0.674409	Naive CD4+ T cell	Prodromal_iPD
ARMH3	53.9494	0.0593254	0.103527	0.573041	0.566617	0.811742	Naive CD4+ T cell	Prodromal_iPD
HPS6	39.3947	0.0644918	0.127458	0.505985	0.612867	0.835787	Naive CD4+ T cell	Prodromal_iPD
LDB1	121.832	-0.113433	0.0762488	-1.48767	0.136838	0.453157	Naive CD4+ T cell	Prodromal_iPD
PPRC1	31.4707	-0.129525	0.126882	-1.02083	0.307334	0.628101	Naive CD4+ T cell	Prodromal_iPD
NOLC1	113.246	-0.232538	0.0998319	-2.3293	0.0198433	0.20842	Naive CD4+ T cell	Prodromal_iPD
GBF1	80.4402	-0.212315	0.0881438	-2.40873	0.016008	0.193867	Naive CD4+ T cell	Prodromal_iPD
NFKB2	86.2179	-0.100508	0.107981	-0.930798	0.351958	0.668899	Naive CD4+ T cell	Prodromal_iPD
PSD	23.1388	0.100451	0.178007	0.564307	0.572545	0.815303	Naive CD4+ T cell	Prodromal_iPD
FBXL15	86.532	0.0471163	0.101371	0.464789	0.642083	0.852412	Naive CD4+ T cell	Prodromal_iPD
CUEDC2	103.255	0.00368027	0.0858693	0.0428589	0.965814	0.989137	Naive CD4+ T cell	Prodromal_iPD
MFSD13A	7.87796	0.121213	0.230265	0.526407	0.598605	NA	Naive CD4+ T cell	Prodromal_iPD
ACTR1A	62.1265	-0.120951	0.0835307	-1.44799	0.147621	0.467819	Naive CD4+ T cell	Prodromal_iPD
SUFU	33.7201	0.013007	0.135436	0.096038	0.92349	0.972326	Naive CD4+ T cell	Prodromal_iPD
TRIM8	95.3426	0.169166	0.104917	1.61237	0.106881	0.403107	Naive CD4+ T cell	Prodromal_iPD
ARL3	30.985	-0.077522	0.131339	-0.590245	0.555026	0.805942	Naive CD4+ T cell	Prodromal_iPD
SFXN2	20.1584	-0.287177	0.152591	-1.88201	0.0598342	NA	Naive CD4+ T cell	Prodromal_iPD
WBP1L	34.2024	-0.140058	0.14097	-0.993534	0.32045	0.642078	Naive CD4+ T cell	Prodromal_iPD
BORCS7	96.5698	0.0290386	0.103446	0.280713	0.778931	0.91222	Naive CD4+ T cell	Prodromal_iPD
CNNM2	32.8102	-0.0097642	0.113305	-0.0861766	0.931326	0.975047	Naive CD4+ T cell	Prodromal_iPD
NT5C2	107.719	0.087736	0.080865	1.08497	0.277936	0.604557	Naive CD4+ T cell	Prodromal_iPD
PCGF6	17.7433	-0.116433	0.147954	-0.786957	0.431307	NA	Naive CD4+ T cell	Prodromal_iPD
TAF5	12.2099	-0.130926	0.199361	-0.656729	0.511355	NA	Naive CD4+ T cell	Prodromal_iPD
ATP5MD	373.656	0.275997	0.141089	1.95618	0.0504434	0.291987	Naive CD4+ T cell	Prodromal_iPD
PDCD11	33.337	0.105119	0.125773	0.835788	0.403274	0.709386	Naive CD4+ T cell	Prodromal_iPD
CALHM2	8.47877	-0.260264	0.277299	-0.938565	0.347954	NA	Naive CD4+ T cell	Prodromal_iPD
NEURL1	7.70177	0.131489	0.252771	0.520189	0.602932	NA	Naive CD4+ T cell	Prodromal_iPD
SH3PXD2A	21.1298	-0.229116	0.157329	-1.45629	0.145314	NA	Naive CD4+ T cell	Prodromal_iPD
STN1	128.929	-0.0324423	0.082354	-0.393937	0.693628	0.877035	Naive CD4+ T cell	Prodromal_iPD
SLK	95.0151	0.0128096	0.0843514	0.151861	0.879297	0.951907	Naive CD4+ T cell	Prodromal_iPD
SFR1	25.8418	-0.011122	0.134876	-0.0824613	0.93428	0.976556	Naive CD4+ T cell	Prodromal_iPD
GSTO1	118.96	-0.0297365	0.117635	-0.252787	0.800433	0.920951	Naive CD4+ T cell	Prodromal_iPD
GSTO2	5.11375	0.0767978	0.288921	0.265809	0.790387	NA	Naive CD4+ T cell	Prodromal_iPD
ITPRIP	46.0626	0.235226	0.167779	1.402	0.160914	0.482913	Naive CD4+ T cell	Prodromal_iPD
SORCS3	38.541	0.292962	0.216647	1.35225	0.176294	0.500817	Naive CD4+ T cell	Prodromal_iPD
XPNPEP1	48.0251	0.0526577	0.127951	0.411545	0.680673	0.873146	Naive CD4+ T cell	Prodromal_iPD
ADD3	660.891	0.00798168	0.049765	0.160388	0.872576	0.949912	Naive CD4+ T cell	Prodromal_iPD
MXI1	192.192	0.088808	0.113572	0.781951	0.434243	0.73058	Naive CD4+ T cell	Prodromal_iPD
SMNDC1	108.27	0.0921084	0.0935729	0.98435	0.324944	0.645644	Naive CD4+ T cell	Prodromal_iPD
DUSP5	18.1495	-0.637955	0.291126	-2.19134	0.0284273	NA	Naive CD4+ T cell	Prodromal_iPD
SMC3	163.9	0.166349	0.0879732	1.89091	0.058637	0.311372	Naive CD4+ T cell	Prodromal_iPD
PDCD4	447.314	0.0307168	0.0869538	0.353254	0.723898	0.891502	Naive CD4+ T cell	Prodromal_iPD
BBIP1	94.0364	0.212573	0.0790238	2.68998	0.00714562	0.150141	Naive CD4+ T cell	Prodromal_iPD
SHOC2	120.906	0.0134179	0.0770938	0.174047	0.861829	0.946463	Naive CD4+ T cell	Prodromal_iPD
GPAM	13.2261	-0.133569	0.182218	-0.733014	0.46355	NA	Naive CD4+ T cell	Prodromal_iPD
ACSL5	57.4459	-0.252264	0.101805	-2.47792	0.0132152	0.182482	Naive CD4+ T cell	Prodromal_iPD
ZDHHC6	117.968	0.0895225	0.072309	1.23805	0.215696	0.544927	Naive CD4+ T cell	Prodromal_iPD
VTI1A	154.338	-0.0892473	0.0799557	-1.11621	0.264333	0.593087	Naive CD4+ T cell	Prodromal_iPD
TCF7L2	6.21743	0.18413	0.364515	0.505135	0.613464	NA	Naive CD4+ T cell	Prodromal_iPD
CASP7	23.7063	0.0172978	0.13493	0.128198	0.897992	0.960726	Naive CD4+ T cell	Prodromal_iPD
NHLRC2	27.4542	-0.15649	0.132133	-1.18433	0.236282	0.564242	Naive CD4+ T cell	Prodromal_iPD
CCDC186	106.02	0.0854206	0.115899	0.737025	0.461107	0.750242	Naive CD4+ T cell	Prodromal_iPD
ABLIM1	633.818	-0.0589179	0.063858	-0.922639	0.356196	0.670362	Naive CD4+ T cell	Prodromal_iPD
FAM160B1	45.7644	0.0678897	0.198285	0.342385	0.732061	0.894025	Naive CD4+ T cell	Prodromal_iPD
TRUB1	20.3821	0.00141273	0.138437	0.0102048	0.991858	NA	Naive CD4+ T cell	Prodromal_iPD
PDZD8	40.1835	-0.00575448	0.108749	-0.0529151	0.9578	0.985872	Naive CD4+ T cell	Prodromal_iPD
RAB11FIP2	79.2615	0.127477	0.114259	1.11569	0.264556	0.593417	Naive CD4+ T cell	Prodromal_iPD
FAM204A	154.268	0.0912843	0.0798422	1.14331	0.252911	0.582262	Naive CD4+ T cell	Prodromal_iPD
CACUL1	76.147	0.169432	0.11356	1.492	0.135699	0.451806	Naive CD4+ T cell	Prodromal_iPD
EIF3A	290.712	-0.0415495	0.0553316	-0.750918	0.452702	0.743581	Naive CD4+ T cell	Prodromal_iPD
SFXN4	44.0448	0.100004	0.115121	0.868685	0.385019	0.69621	Naive CD4+ T cell	Prodromal_iPD
PRDX3	63.3903	-0.326004	0.166489	-1.95812	0.0502162	0.291621	Naive CD4+ T cell	Prodromal_iPD
GRK5	76.8342	0.055383	0.0911795	0.607407	0.543581	0.798364	Naive CD4+ T cell	Prodromal_iPD
RGS10	738.184	0.133437	0.0767152	1.73938	0.0819685	0.359893	Naive CD4+ T cell	Prodromal_iPD
TIAL1	211.287	-0.0234086	0.0556711	-0.42048	0.674135	0.86882	Naive CD4+ T cell	Prodromal_iPD
BAG3	112.991	0.241387	0.109319	2.20809	0.0272381	0.231286	Naive CD4+ T cell	Prodromal_iPD
INPP5F	24.2511	0.0413909	0.132008	0.313547	0.753865	0.904638	Naive CD4+ T cell	Prodromal_iPD
MCMBP	71.007	-0.10284	0.0835548	-1.23081	0.218393	0.547585	Naive CD4+ T cell	Prodromal_iPD
SEC23IP	47.2124	0.196473	0.0880969	2.23019	0.0257347	0.22788	Naive CD4+ T cell	Prodromal_iPD
WDR11	41.2319	-0.251201	0.106034	-2.36907	0.017833	0.201824	Naive CD4+ T cell	Prodromal_iPD
ATE1	83.4537	0.236951	0.0763961	3.10161	0.00192472	0.091745	Naive CD4+ T cell	Prodromal_iPD
NSMCE4A	96.8899	-0.023994	0.075772	-0.31666	0.751501	0.903828	Naive CD4+ T cell	Prodromal_iPD
PLEKHA1	149.182	0.210919	0.0954677	2.20932	0.0271524	0.231006	Naive CD4+ T cell	Prodromal_iPD
FAM24B	39.1379	0.304351	0.128849	2.36207	0.0181732	0.202647	Naive CD4+ T cell	Prodromal_iPD
PSTK	25.9286	0.122587	0.154078	0.795615	0.426256	0.724642	Naive CD4+ T cell	Prodromal_iPD
IKZF5	106.916	0.14565	0.11993	1.21445	0.224575	0.552344	Naive CD4+ T cell	Prodromal_iPD
ACADSB	65.5323	-0.0829392	0.0927745	-0.893986	0.371329	0.684616	Naive CD4+ T cell	Prodromal_iPD
BUB3	322.138	-0.0769641	0.0594695	-1.29418	0.195604	0.524396	Naive CD4+ T cell	Prodromal_iPD
OAT	65.9235	-0.154072	0.11406	-1.3508	0.176761	0.501403	Naive CD4+ T cell	Prodromal_iPD
LHPP	82.2212	0.0548279	0.0881232	0.622174	0.533828	0.791812	Naive CD4+ T cell	Prodromal_iPD
FAM53B	34.9766	-0.122087	0.14163	-0.862013	0.38868	0.69893	Naive CD4+ T cell	Prodromal_iPD
EEF1AKMT2	83.185	0.179247	0.0845146	2.1209	0.0339298	0.249838	Naive CD4+ T cell	Prodromal_iPD
ABRAXAS2	39.774	0.218185	0.109621	1.99036	0.0465515	0.284254	Naive CD4+ T cell	Prodromal_iPD
ZRANB1	18.8152	0.370581	0.177104	2.09245	0.0363986	NA	Naive CD4+ T cell	Prodromal_iPD
EDRF1	101.388	0.100193	0.0807918	1.24013	0.214926	0.543867	Naive CD4+ T cell	Prodromal_iPD
UROS	85.0642	0.0938579	0.0874539	1.07323	0.283169	0.608937	Naive CD4+ T cell	Prodromal_iPD
BCCIP	149.215	0.0132653	0.0664897	0.19951	0.841864	0.940232	Naive CD4+ T cell	Prodromal_iPD
DHX32	31.4054	0.0221881	0.153956	0.144119	0.885406	0.95519	Naive CD4+ T cell	Prodromal_iPD
PTPRE	34.0334	0.207796	0.147581	1.40801	0.159128	0.481384	Naive CD4+ T cell	Prodromal_iPD
MGMT	153.607	-0.140789	0.0994615	-1.41551	0.156918	0.478899	Naive CD4+ T cell	Prodromal_iPD
GLRX3	71.5259	-0.0355731	0.0776291	-0.458244	0.646777	0.855433	Naive CD4+ T cell	Prodromal_iPD
PPP2R2D	162.293	0.206802	0.103431	1.99943	0.045562	0.28093	Naive CD4+ T cell	Prodromal_iPD
BNIP3	126.916	-0.130074	0.0768467	-1.69264	0.0905241	0.37456	Naive CD4+ T cell	Prodromal_iPD
DPYSL4	5.12407	-0.588798	0.462302	-1.27362	0.202798	NA	Naive CD4+ T cell	Prodromal_iPD
STK32C	28.6978	0.0640562	0.147032	0.43566	0.663083	0.863165	Naive CD4+ T cell	Prodromal_iPD
LRRC27	7.24574	0.317422	0.291737	1.08804	0.276576	NA	Naive CD4+ T cell	Prodromal_iPD
PWWP2B	7.83836	0.203385	0.222153	0.91552	0.359919	NA	Naive CD4+ T cell	Prodromal_iPD
INPP5A	46.0418	0.0304149	0.124416	0.24446	0.806874	0.923765	Naive CD4+ T cell	Prodromal_iPD
ADAM8	53.3136	-0.193412	0.116674	-1.65772	0.0973742	0.385769	Naive CD4+ T cell	Prodromal_iPD
TUBGCP2	132.001	0.10942	0.0754101	1.451	0.14678	0.467108	Naive CD4+ T cell	Prodromal_iPD
ZNF511	78.4979	0.0324303	0.0793715	0.408588	0.682842	0.873524	Naive CD4+ T cell	Prodromal_iPD
CALY	10.3335	0.108533	0.212556	0.510609	0.609625	NA	Naive CD4+ T cell	Prodromal_iPD
FUOM	38.624	0.348531	0.123664	2.81838	0.00482674	0.128289	Naive CD4+ T cell	Prodromal_iPD
ECHS1	94.2638	-0.0553593	0.104821	-0.528132	0.597408	0.827335	Naive CD4+ T cell	Prodromal_iPD
PAOX	11.3465	0.00424956	0.191798	0.0221564	0.982323	NA	Naive CD4+ T cell	Prodromal_iPD
MTG1	92.6922	0.22974	0.0778843	2.94976	0.00318022	0.112702	Naive CD4+ T cell	Prodromal_iPD
BET1L	130.9	0.181983	0.0890354	2.04394	0.0409594	0.267131	Naive CD4+ T cell	Prodromal_iPD
RIC8A	76.1392	-0.164755	0.0859601	-1.91665	0.0552822	0.303427	Naive CD4+ T cell	Prodromal_iPD
SIRT3	32.6945	0.00289147	0.132458	0.0218293	0.982584	0.994242	Naive CD4+ T cell	Prodromal_iPD
PSMD13	152.878	-0.0596825	0.0723122	-0.825345	0.409176	0.714263	Naive CD4+ T cell	Prodromal_iPD
NLRP6	19.4587	-0.200369	0.249947	-0.801644	0.422759	NA	Naive CD4+ T cell	Prodromal_iPD
PGGHG	115.447	0.109545	0.176659	0.62009	0.535198	0.793291	Naive CD4+ T cell	Prodromal_iPD
IFITM2	1178.26	0.0616092	0.146387	0.420867	0.673852	0.86882	Naive CD4+ T cell	Prodromal_iPD
IFITM1	3718.93	0.169046	0.114944	1.47067	0.14138	0.461114	Naive CD4+ T cell	Prodromal_iPD
IFITM3	54.4343	0.171542	0.299125	0.573477	0.566322	0.811733	Naive CD4+ T cell	Prodromal_iPD
SIGIRR	361.925	-0.0545692	0.0746432	-0.731067	0.464738	0.753464	Naive CD4+ T cell	Prodromal_iPD
ANO9	60.5855	0.015007	0.0942296	0.15926	0.873464	0.950164	Naive CD4+ T cell	Prodromal_iPD
PTDSS2	20.96	0.137605	0.140787	0.977398	0.328372	NA	Naive CD4+ T cell	Prodromal_iPD
RNH1	214.321	-0.135869	0.0679635	-1.99915	0.0455926	0.28093	Naive CD4+ T cell	Prodromal_iPD
HRAS	37.7983	-0.0436508	0.134961	-0.323432	0.746368	0.900884	Naive CD4+ T cell	Prodromal_iPD
LMNTD2	12.161	0.114417	0.195702	0.584649	0.558784	NA	Naive CD4+ T cell	Prodromal_iPD
RASSF7	101.058	-0.158609	0.0965004	-1.64361	0.100257	0.390218	Naive CD4+ T cell	Prodromal_iPD
PHRF1	39.8211	-0.201138	0.121646	-1.65347	0.0982349	0.386417	Naive CD4+ T cell	Prodromal_iPD
IRF7	72.9827	-0.139985	0.135616	-1.03221	0.301973	0.625094	Naive CD4+ T cell	Prodromal_iPD
DEAF1	89.686	0.160333	0.127149	1.26098	0.207316	0.537946	Naive CD4+ T cell	Prodromal_iPD
EPS8L2	34.8725	0.224533	0.16596	1.35293	0.176077	0.500657	Naive CD4+ T cell	Prodromal_iPD
TMEM80	49.761	0.0663335	0.131081	0.506052	0.61282	0.835787	Naive CD4+ T cell	Prodromal_iPD
TALDO1	202.798	-0.170124	0.102356	-1.66208	0.0964975	0.383274	Naive CD4+ T cell	Prodromal_iPD
GATD1	31.2744	0.049793	0.126575	0.393387	0.694034	0.877406	Naive CD4+ T cell	Prodromal_iPD
SLC25A22	25.7284	-0.109375	0.15467	-0.70715	0.479473	0.762602	Naive CD4+ T cell	Prodromal_iPD
PIDD1	26.6512	0.383939	0.131797	2.9131	0.00357864	0.117374	Naive CD4+ T cell	Prodromal_iPD
PNPLA2	257.086	-0.04293	0.0587957	-0.730156	0.465295	0.754209	Naive CD4+ T cell	Prodromal_iPD
CD151	16.9917	-0.234949	0.289611	-0.811256	0.417219	NA	Naive CD4+ T cell	Prodromal_iPD
POLR2L	304.235	0.0702572	0.154824	0.453788	0.649982	0.857194	Naive CD4+ T cell	Prodromal_iPD
TSPAN4	8.57997	-0.263577	0.222608	-1.18404	0.236397	NA	Naive CD4+ T cell	Prodromal_iPD
CHID1	53.8846	0.0289788	0.0998439	0.290241	0.771632	0.909989	Naive CD4+ T cell	Prodromal_iPD
AP2A2	72.2725	-0.0632152	0.0868312	-0.728024	0.466599	0.754432	Naive CD4+ T cell	Prodromal_iPD
TOLLIP	44.9132	-0.23141	0.112191	-2.06265	0.0391458	0.263702	Naive CD4+ T cell	Prodromal_iPD
MOB2	39.7341	0.109419	0.116869	0.936258	0.349141	0.667347	Naive CD4+ T cell	Prodromal_iPD
DUSP8	40.5549	1.23691	0.49088	2.51978	0.0117429	0.176395	Naive CD4+ T cell	Prodromal_iPD
CTSD	190.786	0.0290229	0.0912197	0.318165	0.75036	0.903356	Naive CD4+ T cell	Prodromal_iPD
LSP1	879.263	-0.0280087	0.0695139	-0.402922	0.687005	0.874923	Naive CD4+ T cell	Prodromal_iPD
MRPL23	44.5315	0.533671	0.342494	1.55819	0.119188	0.426375	Naive CD4+ T cell	Prodromal_iPD
TSPAN32	84.4776	0.154014	0.162566	0.947391	0.343439	0.663373	Naive CD4+ T cell	Prodromal_iPD
CD81	374.747	0.0697418	0.0716513	0.973349	0.33038	0.650262	Naive CD4+ T cell	Prodromal_iPD
TSSC4	66.6837	-0.102363	0.0910481	-1.12428	0.260895	0.589464	Naive CD4+ T cell	Prodromal_iPD
KCNQ1	107.815	-0.00785641	0.0909087	-0.0864209	0.931132	0.974975	Naive CD4+ T cell	Prodromal_iPD
CDKN1C	5.68813	0.188176	0.284404	0.66165	0.508195	NA	Naive CD4+ T cell	Prodromal_iPD
SLC22A18	18.6286	0.207937	0.16428	1.26575	0.205604	NA	Naive CD4+ T cell	Prodromal_iPD
NAP1L4	412.676	0.112629	0.0605	1.86164	0.0626533	0.318645	Naive CD4+ T cell	Prodromal_iPD
CARS	48.8062	-0.0751336	0.0983948	-0.763593	0.44511	0.73641	Naive CD4+ T cell	Prodromal_iPD
OSBPL5	5.04058	0.587744	0.440059	1.3356	0.181679	NA	Naive CD4+ T cell	Prodromal_iPD
ZNF195	54.483	-0.0195692	0.0939687	-0.208252	0.835032	0.937192	Naive CD4+ T cell	Prodromal_iPD
NUP98	154.518	0.0429695	0.0928995	0.462538	0.643696	0.853655	Naive CD4+ T cell	Prodromal_iPD
PGAP2	60.7119	0.133411	0.0998461	1.33617	0.181495	0.507426	Naive CD4+ T cell	Prodromal_iPD
RHOG	282.617	0.0182072	0.0766379	0.237575	0.812211	0.926402	Naive CD4+ T cell	Prodromal_iPD
STIM1	152.018	-0.134168	0.0738892	-1.8158	0.0694007	0.334214	Naive CD4+ T cell	Prodromal_iPD
RRM1	64.0652	0.0328367	0.110363	0.297535	0.766058	0.908107	Naive CD4+ T cell	Prodromal_iPD
TRIM21	41.4881	-0.181351	0.12631	-1.43576	0.15107	0.471812	Naive CD4+ T cell	Prodromal_iPD
TRIM68	12.1096	-0.381683	0.176251	-2.16556	0.0303447	NA	Naive CD4+ T cell	Prodromal_iPD
AC104389.5	11.6271	0.130391	0.229192	0.568914	0.569415	NA	Naive CD4+ T cell	Prodromal_iPD
TRIM34	27.9793	0.108331	0.123774	0.875235	0.381446	0.693193	Naive CD4+ T cell	Prodromal_iPD
TRIM5	67.5311	0.0626136	0.089503	0.699569	0.484196	0.763991	Naive CD4+ T cell	Prodromal_iPD
TRIM22	317.944	-0.00121141	0.0777613	-0.0155786	0.987571	0.996395	Naive CD4+ T cell	Prodromal_iPD
FAM160A2	31.8738	-0.174082	0.130951	-1.32937	0.183726	0.509874	Naive CD4+ T cell	Prodromal_iPD
SMPD1	118.1	0.0425042	0.100298	0.423781	0.671726	0.867821	Naive CD4+ T cell	Prodromal_iPD
APBB1	212.238	-0.0121187	0.0646707	-0.18739	0.851355	0.94364	Naive CD4+ T cell	Prodromal_iPD
TRIM3	10.9861	-0.259787	0.183961	-1.41219	0.157894	NA	Naive CD4+ T cell	Prodromal_iPD
ARFIP2	51.7818	-0.0594959	0.0852176	-0.698164	0.485075	0.764206	Naive CD4+ T cell	Prodromal_iPD
TIMM10B	79.6835	0.171777	0.0916073	1.87514	0.0607729	0.316125	Naive CD4+ T cell	Prodromal_iPD
DNHD1	32.3501	0.19075	0.139509	1.36729	0.171534	0.496293	Naive CD4+ T cell	Prodromal_iPD
RRP8	46.7362	0.131953	0.103085	1.28004	0.200532	0.530809	Naive CD4+ T cell	Prodromal_iPD
ILK	75.6305	-0.180525	0.11246	-1.60524	0.108441	0.405594	Naive CD4+ T cell	Prodromal_iPD
TAF10	495.582	0.130029	0.0827963	1.57047	0.116306	0.421013	Naive CD4+ T cell	Prodromal_iPD
TPP1	75.245	-0.0885187	0.089175	-0.99264	0.320885	0.642516	Naive CD4+ T cell	Prodromal_iPD
DCHS1	18.2875	0.165653	0.182948	0.905463	0.36522	NA	Naive CD4+ T cell	Prodromal_iPD
MRPL17	72.1431	0.256041	0.110252	2.32232	0.0202159	0.208924	Naive CD4+ T cell	Prodromal_iPD
PPFIBP2	27.9375	0.257349	0.389934	0.65998	0.509267	0.775592	Naive CD4+ T cell	Prodromal_iPD
EIF3F	1457.44	0.134536	0.0572856	2.34851	0.0188487	0.205257	Naive CD4+ T cell	Prodromal_iPD
RIC3	124.629	0.356129	0.119529	2.97942	0.00288794	0.10907	Naive CD4+ T cell	Prodromal_iPD
TRIM66	33.9981	0.157362	0.157498	0.999136	0.317729	0.639678	Naive CD4+ T cell	Prodromal_iPD
AKIP1	27.435	-0.0570827	0.164461	-0.34709	0.728524	0.892992	Naive CD4+ T cell	Prodromal_iPD
TMEM9B	81.0582	-0.185109	0.0906314	-2.04244	0.0411082	0.267384	Naive CD4+ T cell	Prodromal_iPD
DENND5A	101.385	0.15762	0.0842893	1.86999	0.0614855	0.316681	Naive CD4+ T cell	Prodromal_iPD
TMEM41B	98.8589	0.534455	0.156644	3.4119	0.000645114	0.0715247	Naive CD4+ T cell	Prodromal_iPD
IPO7	109.588	-0.176774	0.080774	-2.1885	0.0286332	0.23423	Naive CD4+ T cell	Prodromal_iPD
ZNF143	69.363	0.0702407	0.0868352	0.808897	0.418575	0.719822	Naive CD4+ T cell	Prodromal_iPD
SWAP70	6.61871	-0.306556	0.336077	-0.91216	0.361684	NA	Naive CD4+ T cell	Prodromal_iPD
SBF2	74.3445	-0.000249392	0.103339	-0.00241334	0.998074	0.998899	Naive CD4+ T cell	Prodromal_iPD
AMPD3	27.5859	-0.0419841	0.136816	-0.306866	0.758945	0.9057	Naive CD4+ T cell	Prodromal_iPD
RNF141	39.1707	0.109379	0.105079	1.04093	0.29791	0.622867	Naive CD4+ T cell	Prodromal_iPD
CTR9	104.825	-0.176626	0.0836443	-2.11163	0.0347181	0.251284	Naive CD4+ T cell	Prodromal_iPD
EIF4G2	462.244	-0.193658	0.0592319	-3.26949	0.00107743	0.0754483	Naive CD4+ T cell	Prodromal_iPD
ZBED5	99.6347	-0.00236339	0.0726053	-0.0325513	0.974032	0.991329	Naive CD4+ T cell	Prodromal_iPD
USP47	237.692	0.11687	0.115713	1.00999	0.312498	0.63354	Naive CD4+ T cell	Prodromal_iPD
MICAL2	6.90821	-0.207665	0.270737	-0.767036	0.44306	NA	Naive CD4+ T cell	Prodromal_iPD
ARNTL	84.5761	0.208174	0.166458	1.25061	0.211076	0.53978	Naive CD4+ T cell	Prodromal_iPD
BTBD10	68.056	0.218108	0.0896791	2.4321	0.0150118	0.190734	Naive CD4+ T cell	Prodromal_iPD
FAR1	64.0974	0.0361421	0.115987	0.311606	0.75534	0.905497	Naive CD4+ T cell	Prodromal_iPD
SPON1	9.75932	-0.433817	0.328311	-1.32136	0.186381	NA	Naive CD4+ T cell	Prodromal_iPD
RRAS2	39.1331	0.228077	0.170443	1.33814	0.18085	0.507084	Naive CD4+ T cell	Prodromal_iPD
COPB1	142.445	0.0609505	0.0846071	0.720394	0.471282	0.757899	Naive CD4+ T cell	Prodromal_iPD
PSMA1	479.595	0.0784289	0.0467839	1.67641	0.093658	0.378617	Naive CD4+ T cell	Prodromal_iPD
PDE3B	984.353	0.0396425	0.0984376	0.402716	0.687157	0.874923	Naive CD4+ T cell	Prodromal_iPD
CYP2R1	64.7573	0.237185	0.0999405	2.37326	0.017632	0.201824	Naive CD4+ T cell	Prodromal_iPD
CALCB	9.98491	-0.124458	0.221526	-0.561819	0.574239	NA	Naive CD4+ T cell	Prodromal_iPD
SOX6	7.2198	0.0449926	0.265812	0.169265	0.865589	NA	Naive CD4+ T cell	Prodromal_iPD
PLEKHA7	185.819	0.348121	0.151147	2.3032	0.0212678	0.213487	Naive CD4+ T cell	Prodromal_iPD
PIK3C2A	72.4218	0.129889	0.113677	1.14262	0.253196	0.582262	Naive CD4+ T cell	Prodromal_iPD
NUCB2	349.097	0.116836	0.0933967	1.25097	0.210946	0.539779	Naive CD4+ T cell	Prodromal_iPD
SERGEF	71.4437	-0.014796	0.0807961	-0.183128	0.854698	0.945542	Naive CD4+ T cell	Prodromal_iPD
SAAL1	39.9114	0.155351	0.108551	1.43112	0.152395	0.472977	Naive CD4+ T cell	Prodromal_iPD
HPS5	34.0645	-0.199539	0.122622	-1.62727	0.10368	0.397559	Naive CD4+ T cell	Prodromal_iPD
GTF2H1	82.3682	0.108258	0.0773746	1.39914	0.161772	0.484083	Naive CD4+ T cell	Prodromal_iPD
LDHA	385.439	-0.0219438	0.0689703	-0.318163	0.750361	0.903356	Naive CD4+ T cell	Prodromal_iPD
TSG101	72.3052	-0.00856468	0.112284	-0.0762771	0.939199	0.97913	Naive CD4+ T cell	Prodromal_iPD
UEVLD	10.2518	0.170897	0.213321	0.801127	0.423058	NA	Naive CD4+ T cell	Prodromal_iPD
SPTY2D1	47.7485	-0.0725863	0.128033	-0.566935	0.570758	0.813923	Naive CD4+ T cell	Prodromal_iPD
ZDHHC13	36.0051	-0.244484	0.109393	-2.2349	0.0254237	0.227289	Naive CD4+ T cell	Prodromal_iPD
HTATIP2	87.068	0.0191681	0.0782857	0.244848	0.806574	0.923765	Naive CD4+ T cell	Prodromal_iPD
PRMT3	60.4006	0.0308221	0.090497	0.340587	0.733415	0.894833	Naive CD4+ T cell	Prodromal_iPD
FANCF	38.814	-0.0226595	0.120825	-0.18754	0.851238	0.94364	Naive CD4+ T cell	Prodromal_iPD
GAS2	6.26841	-0.0784713	0.256272	-0.306203	0.75945	NA	Naive CD4+ T cell	Prodromal_iPD
SVIP	256.847	0.164536	0.0973521	1.69012	0.0910059	0.3747	Naive CD4+ T cell	Prodromal_iPD
CCDC34	17.032	0.150276	0.193164	0.777973	0.436585	NA	Naive CD4+ T cell	Prodromal_iPD
LIN7C	44.9304	-0.0733104	0.0941399	-0.778739	0.436133	0.731569	Naive CD4+ T cell	Prodromal_iPD
METTL15	77.9574	-0.165657	0.0821728	-2.01596	0.0438043	0.276844	Naive CD4+ T cell	Prodromal_iPD
ARL14EP	134.268	0.0632976	0.104131	0.607867	0.543276	0.798364	Naive CD4+ T cell	Prodromal_iPD
DNAJC24	40.2469	0.098313	0.105499	0.931887	0.351395	0.668899	Naive CD4+ T cell	Prodromal_iPD
IMMP1L	58.8	0.200226	0.0923395	2.16836	0.030131	0.237891	Naive CD4+ T cell	Prodromal_iPD
ELP4	105.693	-0.0692228	0.0704773	-0.982201	0.326001	0.647219	Naive CD4+ T cell	Prodromal_iPD
RCN1	20.5651	0.190642	0.149033	1.27919	0.200829	NA	Naive CD4+ T cell	Prodromal_iPD
EIF3M	542.57	0.181933	0.0600317	3.03061	0.00244057	0.0979784	Naive CD4+ T cell	Prodromal_iPD
QSER1	29.1205	0.124071	0.129899	0.955135	0.339509	0.659557	Naive CD4+ T cell	Prodromal_iPD
TCP11L1	15.335	0.22406	0.172603	1.29813	0.194244	NA	Naive CD4+ T cell	Prodromal_iPD
CSTF3	45.2383	0.221513	0.108105	2.04905	0.040457	0.266316	Naive CD4+ T cell	Prodromal_iPD
HIPK3	91.7214	-0.000636822	0.0801941	-0.00794101	0.993664	0.998151	Naive CD4+ T cell	Prodromal_iPD
CD59	50.6378	-0.0854792	0.11796	-0.724646	0.468669	0.755561	Naive CD4+ T cell	Prodromal_iPD
FBXO3	152.092	0.12436	0.0990647	1.25534	0.209354	0.538982	Naive CD4+ T cell	Prodromal_iPD
CAPRIN1	154.189	-0.0795294	0.0626063	-1.27031	0.203974	0.5341	Naive CD4+ T cell	Prodromal_iPD
NAT10	43.9477	-0.0328851	0.102358	-0.321275	0.748002	0.901805	Naive CD4+ T cell	Prodromal_iPD
CAT	94.3696	-0.137457	0.120159	-1.14396	0.252641	0.582262	Naive CD4+ T cell	Prodromal_iPD
APIP	54.519	-0.00783564	0.107739	-0.0727279	0.942023	0.979798	Naive CD4+ T cell	Prodromal_iPD
PDHX	47.9677	0.187949	0.104014	1.80695	0.0707695	0.336679	Naive CD4+ T cell	Prodromal_iPD
CD44	935.27	0.029007	0.0607174	0.477737	0.632837	0.847533	Naive CD4+ T cell	Prodromal_iPD
TRIM44	178.727	-0.17505	0.0701922	-2.49386	0.0126361	0.181445	Naive CD4+ T cell	Prodromal_iPD
COMMD9	66.3373	0.0386228	0.0865585	0.446205	0.655449	0.859526	Naive CD4+ T cell	Prodromal_iPD
TRAF6	62.8302	0.0569818	0.0914461	0.623119	0.533206	0.791548	Naive CD4+ T cell	Prodromal_iPD
API5	153.336	-0.0707937	0.0699621	-1.01189	0.311592	0.632888	Naive CD4+ T cell	Prodromal_iPD
TTC17	299.919	0.0825839	0.0650397	1.26975	0.204175	0.534255	Naive CD4+ T cell	Prodromal_iPD
HSD17B12	54.9796	-0.0152481	0.0952186	-0.160138	0.872772	0.949912	Naive CD4+ T cell	Prodromal_iPD
ALKBH3	47.3641	-0.080253	0.103209	-0.77758	0.436817	0.731737	Naive CD4+ T cell	Prodromal_iPD
ACCS	22.5842	0.258061	0.302782	0.8523	0.394047	0.701566	Naive CD4+ T cell	Prodromal_iPD
EXT2	44.0183	-0.144506	0.100881	-1.43244	0.152019	0.472472	Naive CD4+ T cell	Prodromal_iPD
CD82	101.254	-0.290701	0.136673	-2.12698	0.0334221	0.247761	Naive CD4+ T cell	Prodromal_iPD
TSPAN18	68.7199	0.0338689	0.093462	0.362382	0.717067	0.888577	Naive CD4+ T cell	Prodromal_iPD
SLC35C1	17.0981	-0.36218	0.172183	-2.10346	0.0354253	NA	Naive CD4+ T cell	Prodromal_iPD
CRY2	55.9993	0.0871553	0.130339	0.66868	0.5037	0.772803	Naive CD4+ T cell	Prodromal_iPD
PEX16	122.304	-0.0407408	0.0704838	-0.578016	0.563253	0.810121	Naive CD4+ T cell	Prodromal_iPD
LARGE2	6.84466	-0.473999	0.281881	-1.68156	0.0926545	NA	Naive CD4+ T cell	Prodromal_iPD
PHF21A	79.3918	0.142738	0.0990224	1.44147	0.149453	0.469596	Naive CD4+ T cell	Prodromal_iPD
DGKZ	269.721	-0.0578299	0.065021	-0.889404	0.373786	0.686616	Naive CD4+ T cell	Prodromal_iPD
AMBRA1	82.8113	-0.0186802	0.0937006	-0.199361	0.841981	0.940232	Naive CD4+ T cell	Prodromal_iPD
HARBI1	6.23312	-0.0162167	0.262236	-0.0618401	0.95069	NA	Naive CD4+ T cell	Prodromal_iPD
ATG13	70.5692	0.0774166	0.0920715	0.84083	0.400443	0.70713	Naive CD4+ T cell	Prodromal_iPD
ARHGAP1	74.9595	-0.181592	0.0937338	-1.93731	0.0527074	0.296852	Naive CD4+ T cell	Prodromal_iPD
ZNF408	19.7583	0.242503	0.172732	1.40392	0.160342	NA	Naive CD4+ T cell	Prodromal_iPD
CKAP5	56.9602	-0.1297	0.104367	-1.24273	0.213967	0.542325	Naive CD4+ T cell	Prodromal_iPD
ARFGAP2	109.316	-0.0496644	0.0644399	-0.770709	0.440879	0.734106	Naive CD4+ T cell	Prodromal_iPD
DDB2	85.717	0.0927996	0.0817753	1.13481	0.256454	0.585961	Naive CD4+ T cell	Prodromal_iPD
ACP2	15.5474	-0.404962	0.161125	-2.51334	0.0119594	NA	Naive CD4+ T cell	Prodromal_iPD
NR1H3	6.98818	-0.293197	0.229638	-1.27678	0.201681	NA	Naive CD4+ T cell	Prodromal_iPD
MADD	63.4665	-0.113896	0.0866175	-1.31493	0.188534	0.514128	Naive CD4+ T cell	Prodromal_iPD
SLC39A13	74.0851	0.113345	0.0910762	1.2445	0.213315	0.541983	Naive CD4+ T cell	Prodromal_iPD
PSMC3	117.481	-0.0396703	0.0690926	-0.57416	0.565859	0.811733	Naive CD4+ T cell	Prodromal_iPD
CELF1	148.816	0.234949	0.0749289	3.13562	0.00171489	0.0891829	Naive CD4+ T cell	Prodromal_iPD
NDUFS3	111.216	0.0753061	0.0815529	0.923401	0.355798	0.670362	Naive CD4+ T cell	Prodromal_iPD
PTPMT1	76.3119	0.376926	0.124547	3.02638	0.00247504	0.0979784	Naive CD4+ T cell	Prodromal_iPD
KBTBD4	59.5899	0.202928	0.125347	1.61893	0.105462	0.402018	Naive CD4+ T cell	Prodromal_iPD
MTCH2	58.3239	-0.00772075	0.0905135	-0.0852995	0.932023	0.975514	Naive CD4+ T cell	Prodromal_iPD
AGBL2	8.42959	0.155109	0.21737	0.713573	0.475492	NA	Naive CD4+ T cell	Prodromal_iPD
FNBP4	392.039	0.174255	0.0721196	2.41619	0.0156838	0.193206	Naive CD4+ T cell	Prodromal_iPD
NUP160	99.2819	-0.0547673	0.0769163	-0.712038	0.476441	0.760637	Naive CD4+ T cell	Prodromal_iPD
PTPRJ	84.4389	-0.0870241	0.101476	-0.857587	0.39112	0.699421	Naive CD4+ T cell	Prodromal_iPD
TNKS1BP1	6.62608	-0.0174342	0.225558	-0.0772935	0.93839	NA	Naive CD4+ T cell	Prodromal_iPD
SSRP1	120.072	-0.164493	0.0726064	-2.26554	0.0234795	0.220539	Naive CD4+ T cell	Prodromal_iPD
SLC43A3	8.87398	-0.267232	0.258105	-1.03536	0.3005	NA	Naive CD4+ T cell	Prodromal_iPD
SLC43A1	14.1418	-0.137088	0.17525	-0.782241	0.434073	NA	Naive CD4+ T cell	Prodromal_iPD
TIMM10	80.0809	0.357544	0.160864	2.22265	0.0262395	0.229266	Naive CD4+ T cell	Prodromal_iPD
UBE2L6	183.062	-0.0921768	0.100683	-0.915515	0.359921	0.673583	Naive CD4+ T cell	Prodromal_iPD
CLP1	23.3471	0.550165	0.200846	2.73925	0.00615804	0.142664	Naive CD4+ T cell	Prodromal_iPD
ZDHHC5	50.8279	-0.131226	0.0967826	-1.35589	0.175135	0.499652	Naive CD4+ T cell	Prodromal_iPD
MED19	37.676	-0.0627387	0.138832	-0.451903	0.651339	0.857368	Naive CD4+ T cell	Prodromal_iPD
TMX2	83.4004	-0.113605	0.0733268	-1.5493	0.12131	0.429512	Naive CD4+ T cell	Prodromal_iPD
SELENOH	521.013	0.120643	0.102676	1.17499	0.239998	0.568219	Naive CD4+ T cell	Prodromal_iPD
CTNND1	7.38533	0.283298	0.262918	1.07751	0.281251	NA	Naive CD4+ T cell	Prodromal_iPD
LPXN	204.674	-0.142886	0.0731943	-1.95215	0.0509206	0.29252	Naive CD4+ T cell	Prodromal_iPD
ZFP91	80.7288	0.229716	0.106993	2.14701	0.0317922	0.242139	Naive CD4+ T cell	Prodromal_iPD
FAM111A	88.7176	-0.0506537	0.0898327	-0.563867	0.572845	0.815303	Naive CD4+ T cell	Prodromal_iPD
MPEG1	1.40049	0.0907439	1.1778	0.0770455	0.938587	NA	Naive CD4+ T cell	Prodromal_iPD
OSBP	110.865	0.119649	0.104717	1.1426	0.253206	0.582262	Naive CD4+ T cell	Prodromal_iPD
PATL1	65.3484	0.059804	0.0967999	0.617811	0.5367	0.794208	Naive CD4+ T cell	Prodromal_iPD
STX3	8.72155	-0.170601	0.214455	-0.795512	0.426316	NA	Naive CD4+ T cell	Prodromal_iPD
MRPL16	109.976	-0.0729116	0.0869319	-0.838721	0.401626	0.707642	Naive CD4+ T cell	Prodromal_iPD
MS4A6A	2.75683	-0.0992165	0.728859	-0.136126	0.891722	NA	Naive CD4+ T cell	Prodromal_iPD
CCDC86	17.6935	-0.0552859	0.143364	-0.385633	0.699769	NA	Naive CD4+ T cell	Prodromal_iPD
PRPF19	115.922	-0.162519	0.0726436	-2.23721	0.0252723	0.227289	Naive CD4+ T cell	Prodromal_iPD
TMEM109	126.594	-0.0523688	0.0745282	-0.702671	0.482261	0.763721	Naive CD4+ T cell	Prodromal_iPD
CD6	593.588	0.0564306	0.0766942	0.735788	0.46186	0.750934	Naive CD4+ T cell	Prodromal_iPD
CD5	477.335	0.0296721	0.0969214	0.306146	0.759493	0.9057	Naive CD4+ T cell	Prodromal_iPD
VPS37C	8.15029	-0.295982	0.211638	-1.39853	0.161953	NA	Naive CD4+ T cell	Prodromal_iPD
DDB1	131.57	-0.119852	0.0687403	-1.74355	0.0812372	0.359142	Naive CD4+ T cell	Prodromal_iPD
TKFC	23.9533	0.0732125	0.14141	0.51773	0.604647	0.831001	Naive CD4+ T cell	Prodromal_iPD
CYB561A3	61.5187	-0.0142076	0.0921294	-0.154213	0.877441	0.951093	Naive CD4+ T cell	Prodromal_iPD
TMEM138	50.1057	0.0604345	0.0936978	0.644994	0.518931	0.782327	Naive CD4+ T cell	Prodromal_iPD
TMEM216	31.6432	-0.284343	0.131478	-2.16267	0.0305667	0.240225	Naive CD4+ T cell	Prodromal_iPD
CPSF7	118.794	-0.0359416	0.0742086	-0.484332	0.62815	0.844169	Naive CD4+ T cell	Prodromal_iPD
SDHAF2	154.371	-0.0589497	0.0674203	-0.874361	0.381922	0.693193	Naive CD4+ T cell	Prodromal_iPD
TMEM258	375.781	0.160102	0.141903	1.12825	0.259215	0.587809	Naive CD4+ T cell	Prodromal_iPD
FEN1	18.1186	0.043502	0.187559	0.231938	0.816586	NA	Naive CD4+ T cell	Prodromal_iPD
FADS2	2.84519	0.0840908	0.877326	0.095849	0.92364	NA	Naive CD4+ T cell	Prodromal_iPD
BEST1	69.6862	-0.516387	0.240325	-2.14871	0.0316576	0.241533	Naive CD4+ T cell	Prodromal_iPD
FTH1	4237.96	0.100402	0.0958185	1.04783	0.294717	0.620016	Naive CD4+ T cell	Prodromal_iPD
INCENP	13.0185	-0.275935	0.167269	-1.64965	0.0990143	NA	Naive CD4+ T cell	Prodromal_iPD
AHNAK	389.434	-0.159723	0.121187	-1.31799	0.187508	0.512773	Naive CD4+ T cell	Prodromal_iPD
EEF1G	4865.44	0.1321	0.0581285	2.27256	0.0230529	0.219769	Naive CD4+ T cell	Prodromal_iPD
TUT1	65.563	0.110761	0.0909161	1.21828	0.223118	0.551626	Naive CD4+ T cell	Prodromal_iPD
MTA2	107.122	-0.143678	0.0872406	-1.64692	0.0995749	0.38876	Naive CD4+ T cell	Prodromal_iPD
EML3	87.7777	0.00758698	0.0854876	0.0887495	0.929281	0.974494	Naive CD4+ T cell	Prodromal_iPD
B3GAT3	110.896	0.108135	0.07075	1.52841	0.12641	0.437585	Naive CD4+ T cell	Prodromal_iPD
GANAB	96.4547	-0.0747094	0.0864887	-0.863805	0.387695	0.698607	Naive CD4+ T cell	Prodromal_iPD
INTS5	33.7974	-0.413888	0.14967	-2.76533	0.00568655	0.135452	Naive CD4+ T cell	Prodromal_iPD
LBHD1	8.10257	0.00751085	0.228024	0.0329388	0.973723	NA	Naive CD4+ T cell	Prodromal_iPD
CSKMT	37.9387	0.0721844	0.188812	0.382307	0.702233	0.882808	Naive CD4+ T cell	Prodromal_iPD
UQCC3	59.793	-0.00248146	0.127711	-0.0194302	0.984498	0.9954	Naive CD4+ T cell	Prodromal_iPD
UBXN1	732.773	0.0934641	0.0660239	1.41561	0.15689	0.478899	Naive CD4+ T cell	Prodromal_iPD
BSCL2	55.8104	-0.0896377	0.102479	-0.87469	0.381743	0.693193	Naive CD4+ T cell	Prodromal_iPD
HNRNPUL2	213.929	-0.10677	0.0618618	-1.72594	0.0843581	0.364284	Naive CD4+ T cell	Prodromal_iPD
TTC9C	28.6702	-0.149027	0.164659	-0.905064	0.365431	0.67914	Naive CD4+ T cell	Prodromal_iPD
ZBTB3	5.75784	-0.442465	0.265129	-1.66887	0.0951438	NA	Naive CD4+ T cell	Prodromal_iPD
POLR2G	146.71	-0.0161559	0.0974865	-0.165724	0.868374	0.949152	Naive CD4+ T cell	Prodromal_iPD
TAF6L	35.8192	0.100206	0.132275	0.757562	0.448713	0.738905	Naive CD4+ T cell	Prodromal_iPD
TMEM223	56.4864	-0.14049	0.128037	-1.09726	0.272528	0.599937	Naive CD4+ T cell	Prodromal_iPD
TMEM179B	166.93	0.0991562	0.0712202	1.39225	0.163847	0.485721	Naive CD4+ T cell	Prodromal_iPD
NXF1	73.7321	-0.160559	0.0882068	-1.82025	0.0687207	0.332922	Naive CD4+ T cell	Prodromal_iPD
STX5	90.5057	-0.0684471	0.0779209	-0.878417	0.379718	0.692094	Naive CD4+ T cell	Prodromal_iPD
WDR74	146.253	-0.118042	0.103526	-1.14021	0.2542	0.583165	Naive CD4+ T cell	Prodromal_iPD
SLC3A2	175.222	-0.0224618	0.079071	-0.284072	0.776355	0.91139	Naive CD4+ T cell	Prodromal_iPD
ATL3	56.8858	-0.215469	0.0994198	-2.16726	0.0302148	0.23831	Naive CD4+ T cell	Prodromal_iPD
RTN3	94.7806	-0.177595	0.0729905	-2.43312	0.0149693	0.190734	Naive CD4+ T cell	Prodromal_iPD
SPINDOC	12.278	-0.0108468	0.168725	-0.0642867	0.948742	NA	Naive CD4+ T cell	Prodromal_iPD
MARK2	82.594	-0.196798	0.0889128	-2.21338	0.0268712	0.230439	Naive CD4+ T cell	Prodromal_iPD
NAA40	18.4906	0.109171	0.160596	0.679787	0.49664	NA	Naive CD4+ T cell	Prodromal_iPD
COX8A	504.988	0.244463	0.108658	2.24985	0.0244586	0.224724	Naive CD4+ T cell	Prodromal_iPD
OTUB1	247.669	0.0181564	0.0666573	0.272384	0.785327	0.915291	Naive CD4+ T cell	Prodromal_iPD
MACROD1	19.1507	0.293965	0.143213	2.05264	0.0401074	NA	Naive CD4+ T cell	Prodromal_iPD
STIP1	75.6904	-0.324413	0.129025	-2.51435	0.0119252	0.177377	Naive CD4+ T cell	Prodromal_iPD
FERMT3	167.05	-0.234211	0.110798	-2.11386	0.0345274	0.25073	Naive CD4+ T cell	Prodromal_iPD
TRPT1	76.1862	0.0310089	0.0921213	0.336609	0.736411	0.89586	Naive CD4+ T cell	Prodromal_iPD
NUDT22	92.0365	-0.0501878	0.0861922	-0.582278	0.560379	0.809738	Naive CD4+ T cell	Prodromal_iPD
DNAJC4	133.78	0.152342	0.0770518	1.97713	0.0480265	0.288208	Naive CD4+ T cell	Prodromal_iPD
VEGFB	172.343	0.0252463	0.0725986	0.347752	0.728026	0.892992	Naive CD4+ T cell	Prodromal_iPD
FKBP2	84.3388	-0.12311	0.139456	-0.882785	0.377352	0.689902	Naive CD4+ T cell	Prodromal_iPD
PPP1R14B	103.408	0.184832	0.0970287	1.90492	0.0567908	0.30885	Naive CD4+ T cell	Prodromal_iPD
PLCB3	5.13794	-0.508429	0.291021	-1.74705	0.0806279	NA	Naive CD4+ T cell	Prodromal_iPD
BAD	60.7705	-0.0211327	0.0994503	-0.212496	0.83172	0.935299	Naive CD4+ T cell	Prodromal_iPD
GPR137	22.3685	0.00558362	0.144854	0.0385466	0.969252	0.989949	Naive CD4+ T cell	Prodromal_iPD
ESRRA	22.0224	-0.135103	0.151613	-0.891103	0.372874	NA	Naive CD4+ T cell	Prodromal_iPD
TRMT112	345.189	-0.208235	0.14127	-1.47401	0.140478	0.459051	Naive CD4+ T cell	Prodromal_iPD
PRDX5	261.615	0.00754379	0.0929503	0.0811594	0.935315	0.97672	Naive CD4+ T cell	Prodromal_iPD
CCDC88B	71.6856	-0.0354605	0.113458	-0.312543	0.754628	0.904924	Naive CD4+ T cell	Prodromal_iPD
RASGRP2	526.107	0.0478192	0.0598333	0.799208	0.42417	0.723831	Naive CD4+ T cell	Prodromal_iPD
PYGM	4.89999	-0.191922	0.280028	-0.685365	0.493113	NA	Naive CD4+ T cell	Prodromal_iPD
SF1	1212.65	0.183075	0.078168	2.34207	0.0191771	0.205287	Naive CD4+ T cell	Prodromal_iPD
MAP4K2	130.978	0.00535595	0.0751017	0.0713159	0.943146	0.979887	Naive CD4+ T cell	Prodromal_iPD
MEN1	43.174	-0.273613	0.108162	-2.52966	0.0114173	0.175332	Naive CD4+ T cell	Prodromal_iPD
CDC42BPG	5.07695	-0.0731978	0.270009	-0.271094	0.786318	NA	Naive CD4+ T cell	Prodromal_iPD
EHD1	95.6279	-0.232133	0.0989697	-2.3455	0.0190016	0.205268	Naive CD4+ T cell	Prodromal_iPD
ATG2A	44.2442	0.248832	0.172738	1.44052	0.14972	0.469871	Naive CD4+ T cell	Prodromal_iPD
PPP2R5B	15.4164	0.0742969	0.222026	0.334632	0.737903	NA	Naive CD4+ T cell	Prodromal_iPD
ARL2	100.297	-0.0847667	0.112135	-0.755935	0.449688	0.740198	Naive CD4+ T cell	Prodromal_iPD
SNX15	52.8469	0.0875968	0.104393	0.839106	0.40141	0.707642	Naive CD4+ T cell	Prodromal_iPD
SAC3D1	17.5939	-0.484447	0.226224	-2.14145	0.0322381	NA	Naive CD4+ T cell	Prodromal_iPD
NAALADL1	35.0051	-0.139147	0.136293	-1.02094	0.307284	0.628101	Naive CD4+ T cell	Prodromal_iPD
ZFPL1	53.7058	-0.0424463	0.0967472	-0.438734	0.660854	0.862288	Naive CD4+ T cell	Prodromal_iPD
VPS51	341.029	0.0717299	0.0659569	1.08753	0.276804	0.603281	Naive CD4+ T cell	Prodromal_iPD
TM7SF2	24.9062	-0.0197668	0.129863	-0.152213	0.879019	0.951739	Naive CD4+ T cell	Prodromal_iPD
ZNHIT2	34.5579	-0.10735	0.112321	-0.955746	0.3392	0.659287	Naive CD4+ T cell	Prodromal_iPD
FAU	10364.6	0.32753	0.11693	2.80107	0.00509341	0.131329	Naive CD4+ T cell	Prodromal_iPD
SYVN1	46.5131	0.0382222	0.102325	0.373536	0.70875	0.884927	Naive CD4+ T cell	Prodromal_iPD
MRPL49	58.399	0.193828	0.107339	1.80576	0.0709559	0.337019	Naive CD4+ T cell	Prodromal_iPD
CAPN1	98.6705	-0.269148	0.102866	-2.61649	0.00888386	0.158866	Naive CD4+ T cell	Prodromal_iPD
POLA2	23.642	-0.0582515	0.127048	-0.458501	0.646592	0.855433	Naive CD4+ T cell	Prodromal_iPD
DPF2	80.3074	-0.0540633	0.0765713	-0.706052	0.480156	0.762785	Naive CD4+ T cell	Prodromal_iPD
SLC25A45	83.8482	0.182736	0.0907644	2.0133	0.0440834	0.277928	Naive CD4+ T cell	Prodromal_iPD
FRMD8	48.5273	-0.0661356	0.106309	-0.62211	0.533869	0.791812	Naive CD4+ T cell	Prodromal_iPD
SCYL1	72.2908	-0.100419	0.0798309	-1.2579	0.208429	0.538487	Naive CD4+ T cell	Prodromal_iPD
LTBP3	165.245	-0.0582195	0.0882072	-0.660032	0.509234	0.775592	Naive CD4+ T cell	Prodromal_iPD
FAM89B	85.3367	0.129815	0.163118	0.795834	0.426128	0.724642	Naive CD4+ T cell	Prodromal_iPD
EHBP1L1	94.9276	-0.0322438	0.0784248	-0.411143	0.680968	0.873146	Naive CD4+ T cell	Prodromal_iPD
MAP3K11	64.3089	-0.0199428	0.0988673	-0.201713	0.840141	0.939742	Naive CD4+ T cell	Prodromal_iPD
PCNX3	18.2843	-0.263005	0.14037	-1.87366	0.0609775	NA	Naive CD4+ T cell	Prodromal_iPD
SIPA1	164.828	-0.207369	0.112778	-1.83874	0.065954	0.327491	Naive CD4+ T cell	Prodromal_iPD
RELA	130.299	-0.0417384	0.0744666	-0.560497	0.57514	0.816517	Naive CD4+ T cell	Prodromal_iPD
KAT5	56.3379	-0.236023	0.0939755	-2.51154	0.0120207	0.177377	Naive CD4+ T cell	Prodromal_iPD
RNASEH2C	99.5743	0.182549	0.127756	1.42889	0.153036	0.473267	Naive CD4+ T cell	Prodromal_iPD
AP5B1	19.3765	0.0873109	0.159317	0.548032	0.58367	NA	Naive CD4+ T cell	Prodromal_iPD
CFL1	2277.59	-0.0409921	0.0866502	-0.473076	0.636159	0.849489	Naive CD4+ T cell	Prodromal_iPD
MUS81	54.8608	-0.0998581	0.103888	-0.961209	0.336447	0.655938	Naive CD4+ T cell	Prodromal_iPD
EFEMP2	6.78446	-0.0290707	0.262296	-0.110832	0.91175	NA	Naive CD4+ T cell	Prodromal_iPD
CTSW	190.252	0.24253	0.317922	0.762859	0.445548	0.736663	Naive CD4+ T cell	Prodromal_iPD
FIBP	100.635	-0.0924226	0.0778854	-1.18665	0.235366	0.563588	Naive CD4+ T cell	Prodromal_iPD
CCDC85B	332.502	0.0190958	0.0766106	0.249258	0.803161	0.922401	Naive CD4+ T cell	Prodromal_iPD
DRAP1	384.706	0.0781966	0.0829515	0.942678	0.345846	0.665207	Naive CD4+ T cell	Prodromal_iPD
SART1	94.5338	-0.050548	0.0749337	-0.67457	0.499949	0.770834	Naive CD4+ T cell	Prodromal_iPD
EIF1AD	34.415	0.0320344	0.125197	0.255871	0.79805	0.92034	Naive CD4+ T cell	Prodromal_iPD
BANF1	201.268	-0.197083	0.18903	-1.0426	0.297134	0.621913	Naive CD4+ T cell	Prodromal_iPD
SF3B2	477.495	0.141794	0.048372	2.93131	0.00337531	0.114894	Naive CD4+ T cell	Prodromal_iPD
PACS1	501.819	0.0115562	0.0642551	0.17985	0.857271	0.946163	Naive CD4+ T cell	Prodromal_iPD
KLC2	19.8765	-0.200887	0.139478	-1.44028	0.149789	NA	Naive CD4+ T cell	Prodromal_iPD
RAB1B	132.056	-0.168327	0.0965728	-1.74301	0.0813324	0.359142	Naive CD4+ T cell	Prodromal_iPD
YIF1A	61.7449	-0.145779	0.0965425	-1.51	0.131045	0.444251	Naive CD4+ T cell	Prodromal_iPD
CD248	7.19217	0.137579	0.302404	0.454951	0.649144	NA	Naive CD4+ T cell	Prodromal_iPD
RIN1	12.0956	-0.124156	0.205238	-0.604937	0.545221	NA	Naive CD4+ T cell	Prodromal_iPD
BRMS1	91.3199	-0.107589	0.0779366	-1.38047	0.16744	0.490565	Naive CD4+ T cell	Prodromal_iPD
B4GAT1	11.5276	-0.264426	0.215501	-1.22703	0.219812	NA	Naive CD4+ T cell	Prodromal_iPD
SLC29A2	16.25	0.15838	0.151285	1.0469	0.295147	NA	Naive CD4+ T cell	Prodromal_iPD
MRPL11	128.258	0.076591	0.0855404	0.895378	0.370585	0.68414	Naive CD4+ T cell	Prodromal_iPD
PELI3	14.3828	0.0202135	0.1635	0.12363	0.901608	NA	Naive CD4+ T cell	Prodromal_iPD
AP002748.4	38.8995	0.392974	0.149075	2.63608	0.00838702	0.155789	Naive CD4+ T cell	Prodromal_iPD
DPP3	22.8201	-0.0529312	0.133355	-0.396918	0.691428	0.876744	Naive CD4+ T cell	Prodromal_iPD
BBS1	22.8914	-0.0413682	0.131305	-0.315054	0.75272	0.90425	Naive CD4+ T cell	Prodromal_iPD
ZDHHC24	53.0939	-0.010742	0.0938251	-0.11449	0.90885	0.965254	Naive CD4+ T cell	Prodromal_iPD
CTSF	44.7689	0.360672	0.134774	2.67612	0.00744807	0.150141	Naive CD4+ T cell	Prodromal_iPD
CCS	137.832	0.0722061	0.101115	0.714098	0.475166	0.760051	Naive CD4+ T cell	Prodromal_iPD
RBM14	105.46	-0.222411	0.0800336	-2.77897	0.00545316	0.133508	Naive CD4+ T cell	Prodromal_iPD
RBM4	263.834	0.0130271	0.0482028	0.270257	0.786962	0.915886	Naive CD4+ T cell	Prodromal_iPD
RBM4B	29.8403	-0.0668984	0.120167	-0.556714	0.577723	0.817138	Naive CD4+ T cell	Prodromal_iPD
RCE1	37.2909	-0.133912	0.121082	-1.10596	0.268745	0.59623	Naive CD4+ T cell	Prodromal_iPD
KDM2A	221.969	0.122874	0.0987432	1.24438	0.213359	0.541983	Naive CD4+ T cell	Prodromal_iPD
GRK2	266.998	0.028026	0.0735832	0.380875	0.703296	0.882931	Naive CD4+ T cell	Prodromal_iPD
ANKRD13D	147.339	-0.03172	0.0890139	-0.356349	0.721579	0.891163	Naive CD4+ T cell	Prodromal_iPD
SSH3	11.3832	-0.122908	0.181077	-0.678758	0.497291	NA	Naive CD4+ T cell	Prodromal_iPD
RAD9A	46.0835	0.0684515	0.0992007	0.69003	0.490175	0.76648	Naive CD4+ T cell	Prodromal_iPD
POLD4	313.692	0.049862	0.071931	0.693192	0.488189	0.765322	Naive CD4+ T cell	Prodromal_iPD
PPP1CA	368.686	-0.230778	0.137304	-1.68078	0.0928061	0.377433	Naive CD4+ T cell	Prodromal_iPD
TBC1D10C	561.652	0.0645957	0.0799348	0.808105	0.41903	0.720241	Naive CD4+ T cell	Prodromal_iPD
CARNS1	10.477	0.30955	0.189771	1.63118	0.102853	NA	Naive CD4+ T cell	Prodromal_iPD
PTPRCAP	1395.22	-0.0111538	0.0793561	-0.140554	0.888223	0.956844	Naive CD4+ T cell	Prodromal_iPD
CORO1B	289.329	0.040848	0.130096	0.313982	0.753535	0.904556	Naive CD4+ T cell	Prodromal_iPD
CABP4	4.96873	0.348891	0.308293	1.13169	0.257766	NA	Naive CD4+ T cell	Prodromal_iPD
TMEM134	105.395	0.119067	0.0749957	1.58764	0.112367	0.412721	Naive CD4+ T cell	Prodromal_iPD
AIP	270.906	0.111602	0.0649648	1.71789	0.0858173	0.366623	Naive CD4+ T cell	Prodromal_iPD
PITPNM1	41.6217	-0.0497348	0.112797	-0.440924	0.659268	0.86137	Naive CD4+ T cell	Prodromal_iPD
CDK2AP2	79.458	-0.487488	0.183995	-2.64946	0.00806201	0.15525	Naive CD4+ T cell	Prodromal_iPD
GSTP1	256.39	0.167525	0.134244	1.24791	0.212063	0.541211	Naive CD4+ T cell	Prodromal_iPD
NDUFV1	242.449	0.0367809	0.0550959	0.667579	0.504403	0.773497	Naive CD4+ T cell	Prodromal_iPD
NUDT8	10.388	0.384338	0.208404	1.8442	0.0651544	NA	Naive CD4+ T cell	Prodromal_iPD
UNC93B1	18.6445	-0.211185	0.155422	-1.35879	0.174214	NA	Naive CD4+ T cell	Prodromal_iPD
NDUFS8	224.886	0.198673	0.0830827	2.39127	0.0167902	0.198513	Naive CD4+ T cell	Prodromal_iPD
TCIRG1	130.489	0.106152	0.0894968	1.1861	0.235583	0.563588	Naive CD4+ T cell	Prodromal_iPD
CHKA	9.60516	0.186201	0.239187	0.778477	0.436288	NA	Naive CD4+ T cell	Prodromal_iPD
KMT5B	91.4692	-0.184291	0.0856045	-2.15282	0.0313331	0.241533	Naive CD4+ T cell	Prodromal_iPD
PPP6R3	203.587	0.000277649	0.0639844	0.00433933	0.996538	0.998899	Naive CD4+ T cell	Prodromal_iPD
TESMIN	17.3053	-0.120064	0.160956	-0.745941	0.455703	NA	Naive CD4+ T cell	Prodromal_iPD
CPT1A	49.2769	-0.317172	0.240151	-1.32072	0.186596	0.512445	Naive CD4+ T cell	Prodromal_iPD
MRPL21	117.952	0.174669	0.0933898	1.87032	0.0614388	0.316681	Naive CD4+ T cell	Prodromal_iPD
TPCN2	9.34648	0.147158	0.217651	0.676119	0.498965	NA	Naive CD4+ T cell	Prodromal_iPD
LTO1	44.4987	0.248199	0.109486	2.26695	0.023393	0.220539	Naive CD4+ T cell	Prodromal_iPD
FADD	32.898	0.491016	0.174867	2.80793	0.00498608	0.130293	Naive CD4+ T cell	Prodromal_iPD
PPFIA1	64.262	-0.0833078	0.0843204	-0.987991	0.323157	0.643686	Naive CD4+ T cell	Prodromal_iPD
DHCR7	20.2824	-0.101765	0.13945	-0.72976	0.465537	NA	Naive CD4+ T cell	Prodromal_iPD
NADSYN1	106.74	0.0672992	0.0735006	0.915628	0.359862	0.673583	Naive CD4+ T cell	Prodromal_iPD
FAM86C1	7.06968	-0.0216541	0.267434	-0.0809699	0.935466	NA	Naive CD4+ T cell	Prodromal_iPD
RNF121	22.9281	-0.0785715	0.135275	-0.580829	0.561356	0.810041	Naive CD4+ T cell	Prodromal_iPD
IL18BP	38.9384	0.106751	0.120976	0.882414	0.377553	0.690105	Naive CD4+ T cell	Prodromal_iPD
NUMA1	185.803	-0.0868418	0.064974	-1.33656	0.181365	0.507418	Naive CD4+ T cell	Prodromal_iPD
LRTOMT	8.30831	-0.208712	0.244496	-0.853642	0.393304	NA	Naive CD4+ T cell	Prodromal_iPD
LAMTOR1	224.061	0.00707408	0.0647167	0.109309	0.912958	0.96779	Naive CD4+ T cell	Prodromal_iPD
ANAPC15	123.341	0.179601	0.0855791	2.09865	0.0358474	0.252936	Naive CD4+ T cell	Prodromal_iPD
INPPL1	25.4955	0.0104201	0.129138	0.0806892	0.935689	0.976979	Naive CD4+ T cell	Prodromal_iPD
CLPB	16.115	-0.388131	0.158428	-2.44988	0.0142904	NA	Naive CD4+ T cell	Prodromal_iPD
ARAP1	47.9946	-0.164089	0.117013	-1.40231	0.160822	0.482913	Naive CD4+ T cell	Prodromal_iPD
STARD10	31.7443	0.00590024	0.117685	0.0501358	0.960014	0.986546	Naive CD4+ T cell	Prodromal_iPD
ATG16L2	91.0128	0.011716	0.0722607	0.162136	0.871199	0.949912	Naive CD4+ T cell	Prodromal_iPD
FCHSD2	122.077	-0.0194928	0.0895168	-0.217755	0.82762	0.93315	Naive CD4+ T cell	Prodromal_iPD
RELT	9.97938	0.0693864	0.195725	0.35451	0.722957	NA	Naive CD4+ T cell	Prodromal_iPD
FAM168A	35.8376	-0.105987	0.12118	-0.87462	0.381781	0.693193	Naive CD4+ T cell	Prodromal_iPD
PLEKHB1	122.014	-0.0632253	0.0910105	-0.694703	0.487241	0.765172	Naive CD4+ T cell	Prodromal_iPD
RAB6A	130.567	-0.14725	0.0698339	-2.10858	0.0349808	0.251376	Naive CD4+ T cell	Prodromal_iPD
MRPL48	71.1655	0.0374056	0.100067	0.373808	0.708547	0.884927	Naive CD4+ T cell	Prodromal_iPD
COA4	71.2271	-0.0938419	0.131547	-0.713374	0.475614	0.760378	Naive CD4+ T cell	Prodromal_iPD
PAAF1	32.6496	-0.117104	0.111114	-1.05391	0.291924	0.61788	Naive CD4+ T cell	Prodromal_iPD
UCP2	748.348	-0.128471	0.155945	-0.82382	0.410042	0.714811	Naive CD4+ T cell	Prodromal_iPD
C2CD3	36.3215	-0.0575608	0.129883	-0.443175	0.657639	0.860262	Naive CD4+ T cell	Prodromal_iPD
PPME1	34.0059	-0.19456	0.123251	-1.57857	0.114435	0.417559	Naive CD4+ T cell	Prodromal_iPD
PGM2L1	33.6691	0.226953	0.203054	1.1177	0.263696	0.592191	Naive CD4+ T cell	Prodromal_iPD
LIPT2	26.556	-0.150774	0.146546	-1.02885	0.303552	0.625562	Naive CD4+ T cell	Prodromal_iPD
POLD3	33.0848	-0.101924	0.107867	-0.944906	0.344707	0.664109	Naive CD4+ T cell	Prodromal_iPD
RNF169	90.6522	-0.0630417	0.0755461	-0.83448	0.404011	0.709552	Naive CD4+ T cell	Prodromal_iPD
XRRA1	81.8999	-0.144497	0.18404	-0.785138	0.432373	0.728379	Naive CD4+ T cell	Prodromal_iPD
SPCS2	221.813	-0.00389441	0.0698939	-0.0557189	0.955566	0.985403	Naive CD4+ T cell	Prodromal_iPD
NEU3	13.5416	0.0907249	0.16716	0.542744	0.587306	NA	Naive CD4+ T cell	Prodromal_iPD
ARRB1	43.2168	0.109394	0.107065	1.02175	0.3069	0.628101	Naive CD4+ T cell	Prodromal_iPD
GDPD5	7.70021	-0.171541	0.350289	-0.489712	0.624338	NA	Naive CD4+ T cell	Prodromal_iPD
SERPINH1	8.43467	0.32264	0.219754	1.46819	0.142054	NA	Naive CD4+ T cell	Prodromal_iPD
UVRAG	133.184	0.0489309	0.0814889	0.60046	0.548199	0.800659	Naive CD4+ T cell	Prodromal_iPD
THAP12	89.864	0.00659107	0.0779148	0.0845933	0.932585	0.975836	Naive CD4+ T cell	Prodromal_iPD
GVQW3	6.50318	0.206154	0.256968	0.802253	0.422406	NA	Naive CD4+ T cell	Prodromal_iPD
EMSY	64.0756	-0.0948949	0.0907193	-1.04603	0.295548	0.620394	Naive CD4+ T cell	Prodromal_iPD
ACER3	23.3357	-0.115672	0.143391	-0.806687	0.419847	0.720892	Naive CD4+ T cell	Prodromal_iPD
PAK1	17.1668	-0.166419	0.192527	-0.864396	0.38737	NA	Naive CD4+ T cell	Prodromal_iPD
CLNS1A	248.311	0.0445996	0.0602827	0.73984	0.459397	0.749468	Naive CD4+ T cell	Prodromal_iPD
AQP11	5.12877	0.390948	0.283664	1.37821	0.168139	NA	Naive CD4+ T cell	Prodromal_iPD
RSF1	307.542	0.189045	0.0703676	2.68653	0.00721982	0.150141	Naive CD4+ T cell	Prodromal_iPD
AAMDC	35.0521	-0.0500648	0.126756	-0.39497	0.692865	0.876982	Naive CD4+ T cell	Prodromal_iPD
INTS4	51.855	-0.111688	0.0964589	-1.15788	0.246911	0.576618	Naive CD4+ T cell	Prodromal_iPD
NDUFC2	256.776	0.0337935	0.0912006	0.37054	0.71098	0.885559	Naive CD4+ T cell	Prodromal_iPD
ALG8	44.5503	-0.110183	0.100703	-1.09414	0.273895	0.601288	Naive CD4+ T cell	Prodromal_iPD
USP35	8.74546	-0.00891825	0.20775	-0.0429277	0.965759	NA	Naive CD4+ T cell	Prodromal_iPD
GAB2	7.9421	0.510871	0.376851	1.35563	0.175216	NA	Naive CD4+ T cell	Prodromal_iPD
NARS2	45.353	-0.219468	0.112239	-1.95536	0.0505408	0.292068	Naive CD4+ T cell	Prodromal_iPD
PRCP	62.5875	-0.136348	0.0987318	-1.38099	0.167281	0.490565	Naive CD4+ T cell	Prodromal_iPD
DDIAS	5.54635	0.289659	0.333801	0.867759	0.385526	NA	Naive CD4+ T cell	Prodromal_iPD
RAB30	80.6187	0.607011	0.230065	2.63843	0.00832912	0.155789	Naive CD4+ T cell	Prodromal_iPD
PCF11	142.135	0.0850613	0.0687814	1.23669	0.216202	0.545617	Naive CD4+ T cell	Prodromal_iPD
ANKRD42	15.0305	-0.337461	0.167851	-2.01048	0.0443808	NA	Naive CD4+ T cell	Prodromal_iPD
CCDC90B	81.0174	-0.112934	0.0913294	-1.23656	0.21625	0.545617	Naive CD4+ T cell	Prodromal_iPD
DLG2	41.3669	0.107032	0.161861	0.661254	0.508449	0.774956	Naive CD4+ T cell	Prodromal_iPD
TMEM126B	70.1509	0.048075	0.100942	0.476261	0.633888	0.848062	Naive CD4+ T cell	Prodromal_iPD
TMEM126A	70.1107	-0.0780065	0.103513	-0.753588	0.451097	0.741886	Naive CD4+ T cell	Prodromal_iPD
CREBZF	194.667	0.0523018	0.0742393	0.704503	0.481119	0.763721	Naive CD4+ T cell	Prodromal_iPD
SYTL2	47.5221	-0.386193	0.258125	-1.49615	0.134615	0.450322	Naive CD4+ T cell	Prodromal_iPD
PICALM	102.129	0.0481738	0.0973463	0.49487	0.620692	0.83967	Naive CD4+ T cell	Prodromal_iPD
EED	47.7339	0.0307981	0.111619	0.275921	0.782609	0.913631	Naive CD4+ T cell	Prodromal_iPD
HIKESHI	108.698	-0.177774	0.115905	-1.53379	0.125082	0.436094	Naive CD4+ T cell	Prodromal_iPD
ME3	13.164	0.0264645	0.264425	0.100083	0.920278	NA	Naive CD4+ T cell	Prodromal_iPD
TMEM135	50.777	-0.172719	0.137593	-1.25529	0.209375	0.538982	Naive CD4+ T cell	Prodromal_iPD
CTSC	107.336	-0.0520741	0.099683	-0.522397	0.601394	0.829321	Naive CD4+ T cell	Prodromal_iPD
CHORDC1	93.8072	-0.220853	0.102531	-2.15402	0.0312389	0.241533	Naive CD4+ T cell	Prodromal_iPD
SLC36A4	80.6455	0.142558	0.10819	1.31767	0.187615	0.512884	Naive CD4+ T cell	Prodromal_iPD
CEP295	43.6615	0.349651	0.104306	3.35215	0.000801869	0.0734991	Naive CD4+ T cell	Prodromal_iPD
TAF1D	365.874	0.225483	0.0877402	2.56989	0.0101732	0.168108	Naive CD4+ T cell	Prodromal_iPD
MED17	73.7405	0.0138622	0.0873405	0.158714	0.873894	0.950167	Naive CD4+ T cell	Prodromal_iPD
PANX1	10.4134	-0.519745	0.198489	-2.61851	0.00883144	NA	Naive CD4+ T cell	Prodromal_iPD
MRE11	50.718	0.00704205	0.097383	0.0723129	0.942353	0.979798	Naive CD4+ T cell	Prodromal_iPD
ANKRD49	103.144	0.452074	0.135173	3.3444	0.000824602	0.0734991	Naive CD4+ T cell	Prodromal_iPD
FUT4	6.64921	-0.671748	0.242397	-2.77128	0.00558369	NA	Naive CD4+ T cell	Prodromal_iPD
CWC15	190.366	0.312648	0.10512	2.97419	0.00293761	0.109085	Naive CD4+ T cell	Prodromal_iPD
SRSF8	228.187	0.043088	0.058805	0.732727	0.463725	0.752923	Naive CD4+ T cell	Prodromal_iPD
ENDOD1	21.8032	-0.446067	0.171571	-2.5999	0.00932506	NA	Naive CD4+ T cell	Prodromal_iPD
SESN3	356.178	-0.0547004	0.117499	-0.46554	0.641545	0.852136	Naive CD4+ T cell	Prodromal_iPD
FAM76B	96.6554	-0.0273912	0.111751	-0.245111	0.806371	0.923765	Naive CD4+ T cell	Prodromal_iPD
CEP57	197.377	0.0761664	0.0708083	1.07567	0.282074	0.607768	Naive CD4+ T cell	Prodromal_iPD
MTMR2	20.993	-0.260362	0.148437	-1.75403	0.079426	NA	Naive CD4+ T cell	Prodromal_iPD
MAML2	817.465	-0.0523587	0.0764108	-0.685226	0.493201	0.76821	Naive CD4+ T cell	Prodromal_iPD
CCDC82	98.5895	-0.0276652	0.0800199	-0.345729	0.729546	0.892992	Naive CD4+ T cell	Prodromal_iPD
JRKL	20.1325	-0.151148	0.14743	-1.02522	0.305259	NA	Naive CD4+ T cell	Prodromal_iPD
CEP126	14.9039	-0.125929	0.175767	-0.716455	0.47371	NA	Naive CD4+ T cell	Prodromal_iPD
BIRC3	192.473	0.313711	0.133076	2.35739	0.0184039	0.204047	Naive CD4+ T cell	Prodromal_iPD
BIRC2	116.611	0.0186716	0.107187	0.174196	0.861711	0.946463	Naive CD4+ T cell	Prodromal_iPD
TMEM123	792.43	0.0151147	0.059109	0.255709	0.798176	0.92034	Naive CD4+ T cell	Prodromal_iPD
DCUN1D5	57.5865	0.0672001	0.0936151	0.717834	0.47286	0.758315	Naive CD4+ T cell	Prodromal_iPD
DYNC2H1	9.99027	0.0103593	0.191657	0.0540513	0.956894	NA	Naive CD4+ T cell	Prodromal_iPD
CASP4	136.937	0.155892	0.0767398	2.03144	0.0422108	0.270742	Naive CD4+ T cell	Prodromal_iPD
CASP1	108.27	-0.157666	0.0918436	-1.71668	0.086037	0.366759	Naive CD4+ T cell	Prodromal_iPD
CARD16	172.341	0.00823757	0.104975	0.078472	0.937453	0.978268	Naive CD4+ T cell	Prodromal_iPD
MSANTD4	15.7363	-0.177892	0.184392	-0.964748	0.334671	NA	Naive CD4+ T cell	Prodromal_iPD
KBTBD3	38.3289	0.328361	0.116181	2.8263	0.00470894	0.126977	Naive CD4+ T cell	Prodromal_iPD
AASDHPPT	94.233	0.0185014	0.0817876	0.226213	0.821036	0.930635	Naive CD4+ T cell	Prodromal_iPD
CWF19L2	141.484	0.079751	0.0719095	1.10905	0.26741	0.59486	Naive CD4+ T cell	Prodromal_iPD
ALKBH8	25.1681	-0.138542	0.125272	-1.10593	0.268757	0.59623	Naive CD4+ T cell	Prodromal_iPD
SLC35F2	6.79048	-0.0825825	0.263582	-0.313309	0.754046	NA	Naive CD4+ T cell	Prodromal_iPD
CUL5	147.821	0.220321	0.0750303	2.93642	0.00332024	0.113517	Naive CD4+ T cell	Prodromal_iPD
ACAT1	67.2801	-0.0761837	0.117563	-0.648027	0.516968	0.780452	Naive CD4+ T cell	Prodromal_iPD
NPAT	173.589	-0.0882052	0.0808446	-1.09105	0.275253	0.602265	Naive CD4+ T cell	Prodromal_iPD
ATM	756.557	0.030316	0.053112	0.570794	0.568139	0.81248	Naive CD4+ T cell	Prodromal_iPD
EXPH5	24.7091	0.0580515	0.160945	0.360691	0.71833	0.88929	Naive CD4+ T cell	Prodromal_iPD
DDX10	53.8917	-0.286704	0.0962523	-2.97867	0.00289504	0.10907	Naive CD4+ T cell	Prodromal_iPD
RDX	22.4775	0.247786	0.147625	1.67849	0.0932522	0.377817	Naive CD4+ T cell	Prodromal_iPD
FDX1	104.009	0.262966	0.0984144	2.67203	0.0075395	0.150809	Naive CD4+ T cell	Prodromal_iPD
SIK2	38.8226	-0.168767	0.12115	-1.39304	0.163607	0.485517	Naive CD4+ T cell	Prodromal_iPD
PPP2R1B	30.777	-0.0528373	0.123986	-0.426157	0.669994	0.86616	Naive CD4+ T cell	Prodromal_iPD
ALG9	25.4885	0.3471	0.156509	2.21776	0.0265711	0.230056	Naive CD4+ T cell	Prodromal_iPD
FDXACB1	11.4974	-0.228196	0.18416	-1.23912	0.215302	NA	Naive CD4+ T cell	Prodromal_iPD
DIXDC1	5.70879	-0.272318	0.354871	-0.767372	0.44286	NA	Naive CD4+ T cell	Prodromal_iPD
DLAT	29.1952	-0.0810667	0.115458	-0.702131	0.482597	0.763721	Naive CD4+ T cell	Prodromal_iPD
NKAPD1	60.0443	0.345698	0.100337	3.44536	0.00057031	0.0715247	Naive CD4+ T cell	Prodromal_iPD
TIMM8B	66.2852	0.0831737	0.129714	0.641208	0.521387	0.784695	Naive CD4+ T cell	Prodromal_iPD
SDHD	185.629	-0.103458	0.0723463	-1.43003	0.152708	0.473119	Naive CD4+ T cell	Prodromal_iPD
PTS	78.504	0.323607	0.124755	2.59394	0.00948825	0.163728	Naive CD4+ T cell	Prodromal_iPD
TTC12	65.8947	0.0400522	0.111188	0.360221	0.718682	0.889442	Naive CD4+ T cell	Prodromal_iPD
ZW10	16.1349	-0.220077	0.171828	-1.2808	0.200265	NA	Naive CD4+ T cell	Prodromal_iPD
USP28	14.1879	0.0300447	0.185321	0.162122	0.871209	NA	Naive CD4+ T cell	Prodromal_iPD
ZBTB16	17.4813	0.221091	0.264692	0.83528	0.40356	NA	Naive CD4+ T cell	Prodromal_iPD
RBM7	89.7382	0.256676	0.126788	2.02444	0.0429246	0.272899	Naive CD4+ T cell	Prodromal_iPD
REXO2	118.994	0.0290297	0.107624	0.269733	0.787365	0.915886	Naive CD4+ T cell	Prodromal_iPD
BUD13	28.653	-0.180843	0.14535	-1.24419	0.21343	0.541983	Naive CD4+ T cell	Prodromal_iPD
ZPR1	61.4353	-0.0745571	0.0933853	-0.798381	0.424649	0.724171	Naive CD4+ T cell	Prodromal_iPD
APOA1	4.69535	0.954924	0.379121	2.51878	0.0117761	NA	Naive CD4+ T cell	Prodromal_iPD
SIK3	205.118	-0.116225	0.100478	-1.15672	0.247388	0.577212	Naive CD4+ T cell	Prodromal_iPD
PAFAH1B2	44.8474	0.210526	0.124582	1.68985	0.0910559	0.3747	Naive CD4+ T cell	Prodromal_iPD
SIDT2	22.9002	0.159265	0.139998	1.13762	0.255279	0.584431	Naive CD4+ T cell	Prodromal_iPD
PCSK7	162.789	0.111627	0.0841536	1.32646	0.184686	0.510998	Naive CD4+ T cell	Prodromal_iPD
RNF214	59.2677	-0.0908009	0.0905023	-1.0033	0.315716	0.636931	Naive CD4+ T cell	Prodromal_iPD
CEP164	38.1463	0.116407	0.120136	0.968961	0.332564	0.652552	Naive CD4+ T cell	Prodromal_iPD
FXYD2	15.2802	0.361353	0.261066	1.38415	0.166314	NA	Naive CD4+ T cell	Prodromal_iPD
IL10RA	202.481	-0.265969	0.0941435	-2.82514	0.004726	0.126977	Naive CD4+ T cell	Prodromal_iPD
JAML	78.0093	-0.0313739	0.114389	-0.274273	0.783875	0.914147	Naive CD4+ T cell	Prodromal_iPD
MPZL3	146.462	0.0586959	0.10587	0.554414	0.579295	0.817384	Naive CD4+ T cell	Prodromal_iPD
CD3E	2808.44	0.00903993	0.0702401	0.1287	0.897595	0.960726	Naive CD4+ T cell	Prodromal_iPD
CD3D	1361.36	0.0498268	0.0949418	0.524814	0.599713	0.828137	Naive CD4+ T cell	Prodromal_iPD
CD3G	711.928	-0.0250287	0.088405	-0.283115	0.777089	0.911607	Naive CD4+ T cell	Prodromal_iPD
UBE4A	121.867	0.0151259	0.0976245	0.154939	0.876869	0.950982	Naive CD4+ T cell	Prodromal_iPD
ATP5MG	1617.28	0.29028	0.108296	2.68043	0.00735267	0.150141	Naive CD4+ T cell	Prodromal_iPD
KMT2A	454.886	0.131007	0.0742977	1.76327	0.0778552	0.352619	Naive CD4+ T cell	Prodromal_iPD
TMEM25	42.1093	0.0466915	0.105433	0.442856	0.65787	0.86042	Naive CD4+ T cell	Prodromal_iPD
IFT46	7.93403	-0.419242	0.247449	-1.69425	0.090217	NA	Naive CD4+ T cell	Prodromal_iPD
ARCN1	135.533	-0.0723468	0.079931	-0.905116	0.365404	0.67914	Naive CD4+ T cell	Prodromal_iPD
DDX6	548.291	0.324882	0.0983196	3.30435	0.000951971	0.0752127	Naive CD4+ T cell	Prodromal_iPD
CXCR5	19.6843	-0.28754	0.314106	-0.915422	0.35997	NA	Naive CD4+ T cell	Prodromal_iPD
BCL9L	103.674	0.206712	0.096924	2.13272	0.0329476	0.246345	Naive CD4+ T cell	Prodromal_iPD
UPK2	6.16479	-0.086145	0.262603	-0.328042	0.74288	NA	Naive CD4+ T cell	Prodromal_iPD
CCDC84	54.908	0.2951	0.0888553	3.32113	0.000896528	0.0748167	Naive CD4+ T cell	Prodromal_iPD
TRAPPC4	79.8859	0.218383	0.129573	1.6854	0.0919112	0.375527	Naive CD4+ T cell	Prodromal_iPD
SLC37A4	18.0196	0.177792	0.155004	1.14702	0.251375	NA	Naive CD4+ T cell	Prodromal_iPD
HYOU1	32.0742	-0.153918	0.11729	-1.31229	0.189423	0.515223	Naive CD4+ T cell	Prodromal_iPD
VPS11	35.3209	-0.429423	0.1092	-3.93243	8.40918e-05	0.0596418	Naive CD4+ T cell	Prodromal_iPD
HMBS	18.92	0.182193	0.142966	1.27438	0.20253	NA	Naive CD4+ T cell	Prodromal_iPD
H2AFX	26.4256	-0.0223328	0.21287	-0.104913	0.916445	0.969935	Naive CD4+ T cell	Prodromal_iPD
DPAGT1	26.56	-0.159231	0.151859	-1.04855	0.294386	0.61984	Naive CD4+ T cell	Prodromal_iPD
C2CD2L	29.6496	-0.218395	0.116583	-1.8733	0.0610273	0.316477	Naive CD4+ T cell	Prodromal_iPD
HINFP	26.588	-0.193828	0.121224	-1.59893	0.109837	0.408456	Naive CD4+ T cell	Prodromal_iPD
NLRX1	14.1428	0.169564	0.171186	0.990527	0.321917	NA	Naive CD4+ T cell	Prodromal_iPD
CBL	88.8703	-0.0111299	0.0944629	-0.117823	0.906208	0.964612	Naive CD4+ T cell	Prodromal_iPD
RNF26	32.7664	0.0660945	0.121676	0.543203	0.58699	0.820834	Naive CD4+ T cell	Prodromal_iPD
TBCEL	32.8294	0.106797	0.11556	0.924173	0.355396	0.670362	Naive CD4+ T cell	Prodromal_iPD
SC5D	59.1528	0.343755	0.164845	2.08533	0.0370396	0.257779	Naive CD4+ T cell	Prodromal_iPD
SORL1	371.57	0.0815032	0.0766654	1.0631	0.287735	0.613156	Naive CD4+ T cell	Prodromal_iPD
UBASH3B	73.8858	-0.0731485	0.106025	-0.689916	0.490247	0.76648	Naive CD4+ T cell	Prodromal_iPD
CRTAM	4.84238	-0.0661921	0.367056	-0.180333	0.856891	NA	Naive CD4+ T cell	Prodromal_iPD
JHY	15.1363	-0.00128509	0.20874	-0.00615643	0.995088	NA	Naive CD4+ T cell	Prodromal_iPD
HSPA8	1951.48	-0.227289	0.0707638	-3.21194	0.00131843	0.0825188	Naive CD4+ T cell	Prodromal_iPD
CLMP	9.67089	-0.238224	0.261741	-0.910151	0.362743	NA	Naive CD4+ T cell	Prodromal_iPD
GRAMD1B	10.6748	-0.126533	0.264256	-0.478829	0.63206	NA	Naive CD4+ T cell	Prodromal_iPD
ZNF202	16.6895	0.251825	0.1657	1.51976	0.128571	NA	Naive CD4+ T cell	Prodromal_iPD
VWA5A	11.8814	-0.133477	0.186595	-0.71533	0.474405	NA	Naive CD4+ T cell	Prodromal_iPD
TBRG1	253.372	0.226098	0.0744741	3.03593	0.00239796	0.0979784	Naive CD4+ T cell	Prodromal_iPD
SIAE	10.8024	-0.130537	0.227935	-0.572693	0.566853	NA	Naive CD4+ T cell	Prodromal_iPD
SPA17	6.02797	-0.27599	0.281388	-0.980814	0.326684	NA	Naive CD4+ T cell	Prodromal_iPD
NRGN	15.1668	0.0632096	0.358877	0.176132	0.86019	NA	Naive CD4+ T cell	Prodromal_iPD
MSANTD2	17.3126	-0.25775	0.174452	-1.47748	0.139547	NA	Naive CD4+ T cell	Prodromal_iPD
ROBO3	23.5492	0.339133	0.233132	1.45468	0.145757	0.465841	Naive CD4+ T cell	Prodromal_iPD
CCDC15	5.92211	-0.639045	0.283064	-2.2576	0.0239705	NA	Naive CD4+ T cell	Prodromal_iPD
TMEM218	32.9241	-0.0938756	0.126911	-0.739695	0.459485	0.749468	Naive CD4+ T cell	Prodromal_iPD
FEZ1	9.60541	0.335829	0.20045	1.67537	0.0938617	NA	Naive CD4+ T cell	Prodromal_iPD
EI24	72.7883	0.232429	0.0866759	2.68158	0.00732751	0.150141	Naive CD4+ T cell	Prodromal_iPD
STT3A	52.3454	-0.153319	0.113703	-1.34841	0.177525	0.502104	Naive CD4+ T cell	Prodromal_iPD
HYLS1	9.19157	-0.520653	0.203564	-2.55768	0.0105372	NA	Naive CD4+ T cell	Prodromal_iPD
PUS3	23.0943	-0.112334	0.155297	-0.723349	0.469465	0.756114	Naive CD4+ T cell	Prodromal_iPD
FAM118B	13.2228	-0.0764274	0.187588	-0.407421	0.683699	NA	Naive CD4+ T cell	Prodromal_iPD
SRPRA	250.268	0.00531621	0.0568111	0.093577	0.925445	0.973222	Naive CD4+ T cell	Prodromal_iPD
FOXRED1	37.0073	0.138474	0.110053	1.25824	0.208305	0.538487	Naive CD4+ T cell	Prodromal_iPD
TIRAP	16.893	-0.118978	0.166236	-0.715719	0.474165	NA	Naive CD4+ T cell	Prodromal_iPD
DCPS	51.2052	-0.0176431	0.111052	-0.158873	0.873769	0.950164	Naive CD4+ T cell	Prodromal_iPD
ETS1	1409.86	-0.0669844	0.0603998	-1.10902	0.267422	0.59486	Naive CD4+ T cell	Prodromal_iPD
FLI1	255.214	-0.136804	0.0607307	-2.25264	0.024282	0.224724	Naive CD4+ T cell	Prodromal_iPD
ARHGAP32	14.5923	-0.186451	0.214258	-0.870214	0.384183	NA	Naive CD4+ T cell	Prodromal_iPD
TMEM45B	32.7634	0.0539154	0.223067	0.2417	0.809012	0.925109	Naive CD4+ T cell	Prodromal_iPD
NFRKB	93.7989	-0.0394503	0.0933585	-0.422568	0.672611	0.867951	Naive CD4+ T cell	Prodromal_iPD
PRDM10	19.4361	0.049118	0.14905	0.329541	0.741747	NA	Naive CD4+ T cell	Prodromal_iPD
APLP2	59.2169	-0.264646	0.0848928	-3.11742	0.00182443	0.0892651	Naive CD4+ T cell	Prodromal_iPD
ZBTB44	84.1578	-0.0404004	0.092218	-0.438097	0.661316	0.862601	Naive CD4+ T cell	Prodromal_iPD
SNX19	66.7425	0.0966364	0.118971	0.812267	0.416638	0.718778	Naive CD4+ T cell	Prodromal_iPD
JAM3	13.7756	0.101525	0.199521	0.508843	0.610862	NA	Naive CD4+ T cell	Prodromal_iPD
NCAPD3	46.725	-0.0933981	0.104312	-0.895375	0.370587	0.68414	Naive CD4+ T cell	Prodromal_iPD
VPS26B	97.9391	-0.103542	0.0682454	-1.51721	0.129215	0.441392	Naive CD4+ T cell	Prodromal_iPD
THYN1	145.267	0.0476048	0.077282	0.615989	0.537902	0.794693	Naive CD4+ T cell	Prodromal_iPD
ACAD8	27.1585	-0.226032	0.126457	-1.78742	0.0738695	0.343706	Naive CD4+ T cell	Prodromal_iPD
GLB1L3	4.65975	0.247655	0.330051	0.750354	0.453041	NA	Naive CD4+ T cell	Prodromal_iPD
IQSEC3	3.50349	1.10845	0.626126	1.77033	0.0766716	NA	Naive CD4+ T cell	Prodromal_iPD
KDM5A	189.015	-0.0165085	0.0700545	-0.235653	0.813702	0.927197	Naive CD4+ T cell	Prodromal_iPD
CCDC77	25.134	0.126302	0.148948	0.847964	0.396458	0.703615	Naive CD4+ T cell	Prodromal_iPD
NINJ2	13.8575	-0.259527	0.24119	-1.07602	0.281916	NA	Naive CD4+ T cell	Prodromal_iPD
WNK1	249.249	-0.105333	0.0686915	-1.53342	0.125173	0.436094	Naive CD4+ T cell	Prodromal_iPD
RAD52	20.1122	0.0152079	0.169881	0.0895209	0.928668	NA	Naive CD4+ T cell	Prodromal_iPD
ERC1	157.504	-0.0223844	0.0831017	-0.269361	0.787652	0.915886	Naive CD4+ T cell	Prodromal_iPD
WNT5B	8.74839	0.18677	0.229179	0.814949	0.415102	NA	Naive CD4+ T cell	Prodromal_iPD
FBXL14	68.2782	-0.0123268	0.0846856	-0.14556	0.884269	0.954682	Naive CD4+ T cell	Prodromal_iPD
ADIPOR2	45.891	0.0109366	0.0940454	0.116291	0.907422	0.965236	Naive CD4+ T cell	Prodromal_iPD
CACNA2D4	15.7843	-0.0116864	0.202197	-0.0577971	0.95391	NA	Naive CD4+ T cell	Prodromal_iPD
DCP1B	36.7114	-0.0443502	0.115583	-0.38371	0.701193	0.882808	Naive CD4+ T cell	Prodromal_iPD
FKBP4	63.746	-0.322107	0.127784	-2.52072	0.0117116	0.176395	Naive CD4+ T cell	Prodromal_iPD
ITFG2	154.367	-0.130588	0.0721222	-1.81064	0.0701961	0.335669	Naive CD4+ T cell	Prodromal_iPD
NRIP2	3.5981	-0.243608	0.332146	-0.733438	0.463291	NA	Naive CD4+ T cell	Prodromal_iPD
RHNO1	50.2288	0.311909	0.0997381	3.12728	0.00176432	0.0892651	Naive CD4+ T cell	Prodromal_iPD
TULP3	19.5834	0.116786	0.141402	0.825914	0.408853	NA	Naive CD4+ T cell	Prodromal_iPD
CRACR2A	50.9298	-0.0116894	0.0971489	-0.120325	0.904226	0.963837	Naive CD4+ T cell	Prodromal_iPD
PARP11	81.9478	-0.230895	0.0804698	-2.86933	0.00411337	0.123156	Naive CD4+ T cell	Prodromal_iPD
CCND2	170.117	-0.0587399	0.0905581	-0.648643	0.516569	0.780412	Naive CD4+ T cell	Prodromal_iPD
TIGAR	30.046	-0.183288	0.148364	-1.2354	0.216683	0.545755	Naive CD4+ T cell	Prodromal_iPD
DYRK4	39.5055	0.0300262	0.131385	0.228536	0.81923	0.92963	Naive CD4+ T cell	Prodromal_iPD
NDUFA9	112.608	0.0375028	0.0694396	0.540078	0.589143	0.822467	Naive CD4+ T cell	Prodromal_iPD
TNFRSF1A	57.2562	-0.244652	0.12736	-1.92094	0.0547388	0.302154	Naive CD4+ T cell	Prodromal_iPD
CD27	599.667	-0.186281	0.116761	-1.59541	0.110621	0.410394	Naive CD4+ T cell	Prodromal_iPD
TAPBPL	65.7159	0.0749253	0.0950219	0.788505	0.430401	0.727759	Naive CD4+ T cell	Prodromal_iPD
VAMP1	42.3062	0.127004	0.141709	0.896234	0.370128	0.683988	Naive CD4+ T cell	Prodromal_iPD
MRPL51	122.334	-0.199681	0.147373	-1.35494	0.175438	0.499686	Naive CD4+ T cell	Prodromal_iPD
NCAPD2	52.706	-0.186031	0.119434	-1.55761	0.119326	0.426375	Naive CD4+ T cell	Prodromal_iPD
GAPDH	1925.99	0.0332785	0.0655536	0.507654	0.611696	0.835364	Naive CD4+ T cell	Prodromal_iPD
IFFO1	41.6531	-0.0227452	0.119654	-0.190091	0.849238	0.942856	Naive CD4+ T cell	Prodromal_iPD
NOP2	73.4993	0.121443	0.0805813	1.50708	0.13179	0.445286	Naive CD4+ T cell	Prodromal_iPD
CHD4	118.595	-0.080915	0.0818878	-0.98812	0.323094	0.643686	Naive CD4+ T cell	Prodromal_iPD
LPAR5	6.59104	-0.64267	0.247847	-2.59301	0.00951404	NA	Naive CD4+ T cell	Prodromal_iPD
ING4	92.5884	0.0343456	0.0972721	0.353088	0.724022	0.891502	Naive CD4+ T cell	Prodromal_iPD
ZNF384	84.3957	-0.180707	0.0840347	-2.15039	0.0315246	0.241533	Naive CD4+ T cell	Prodromal_iPD
PIANP	5.52545	0.125324	0.301733	0.415347	0.677888	NA	Naive CD4+ T cell	Prodromal_iPD
COPS7A	50.9243	-0.0835395	0.0950934	-0.878499	0.379673	0.692094	Naive CD4+ T cell	Prodromal_iPD
MLF2	187.999	0.0255785	0.0733379	0.348776	0.727258	0.892992	Naive CD4+ T cell	Prodromal_iPD
PTMS	4.12484	0.0837235	0.374355	0.223647	0.823032	NA	Naive CD4+ T cell	Prodromal_iPD
LAG3	7.7733	0.0518634	0.268493	0.193165	0.84683	NA	Naive CD4+ T cell	Prodromal_iPD
CD4	323.33	-0.122775	0.0777539	-1.57902	0.114332	0.417559	Naive CD4+ T cell	Prodromal_iPD
P3H3	5.97876	0.0443531	0.254173	0.1745	0.861473	NA	Naive CD4+ T cell	Prodromal_iPD
USP5	66.1133	-0.128024	0.0991195	-1.29161	0.196493	0.525879	Naive CD4+ T cell	Prodromal_iPD
TPI1	420.088	-0.0876814	0.108928	-0.804947	0.42085	0.721961	Naive CD4+ T cell	Prodromal_iPD
SPSB2	19.109	-0.148163	0.187468	-0.790337	0.429331	NA	Naive CD4+ T cell	Prodromal_iPD
LRRC23	31.5411	-0.139023	0.128345	-1.0832	0.278721	0.604965	Naive CD4+ T cell	Prodromal_iPD
ENO2	98.0585	-0.0411601	0.087556	-0.470101	0.638283	0.849985	Naive CD4+ T cell	Prodromal_iPD
ATN1	25.135	-0.0381205	0.142474	-0.267561	0.789037	0.915901	Naive CD4+ T cell	Prodromal_iPD
PTPN6	249.74	-0.173689	0.0905823	-1.91747	0.0551785	0.303286	Naive CD4+ T cell	Prodromal_iPD
PHB2	456.341	0.112136	0.0589948	1.90078	0.0573309	0.310185	Naive CD4+ T cell	Prodromal_iPD
EMG1	63.5548	0.0545303	0.100336	0.543479	0.5868	0.820834	Naive CD4+ T cell	Prodromal_iPD
LPCAT3	42.7061	-0.171948	0.104849	-1.63996	0.101014	0.391595	Naive CD4+ T cell	Prodromal_iPD
C1S	9.79135	0.0979314	0.210733	0.464718	0.642134	NA	Naive CD4+ T cell	Prodromal_iPD
C1RL	52.7382	-0.0711797	0.110496	-0.644186	0.519455	0.782662	Naive CD4+ T cell	Prodromal_iPD
CLSTN3	16.7004	-0.0644348	0.188476	-0.341873	0.732447	NA	Naive CD4+ T cell	Prodromal_iPD
PEX5	25.8621	-0.157659	0.139207	-1.13255	0.257405	0.587147	Naive CD4+ T cell	Prodromal_iPD
SLC2A3	539.619	-0.295806	0.144823	-2.04253	0.041099	0.267384	Naive CD4+ T cell	Prodromal_iPD
FOXJ2	31.0094	0.0123715	0.124057	0.0997248	0.920563	0.971588	Naive CD4+ T cell	Prodromal_iPD
NECAP1	100.779	0.280029	0.124322	2.25245	0.024294	0.224724	Naive CD4+ T cell	Prodromal_iPD
RIMKLB	18.6668	-0.249362	0.146014	-1.70779	0.0876748	NA	Naive CD4+ T cell	Prodromal_iPD
PHC1	64.3159	0.101578	0.093561	1.08569	0.277615	0.604198	Naive CD4+ T cell	Prodromal_iPD
M6PR	251.754	-0.217088	0.127138	-1.7075	0.0877292	0.370189	Naive CD4+ T cell	Prodromal_iPD
KLRG1	74.095	-0.374505	0.190004	-1.97104	0.0487198	0.289078	Naive CD4+ T cell	Prodromal_iPD
A2M	17.4136	-0.560732	0.359108	-1.56146	0.118415	NA	Naive CD4+ T cell	Prodromal_iPD
PZP	21.775	-0.260827	0.398224	-0.654974	0.512484	NA	Naive CD4+ T cell	Prodromal_iPD
KLRB1	97.5259	-0.0281157	0.361939	-0.0776808	0.938082	0.978362	Naive CD4+ T cell	Prodromal_iPD
CLEC2D	561.603	-0.140836	0.055264	-2.54842	0.0108211	0.172937	Naive CD4+ T cell	Prodromal_iPD
CLECL1	6.49696	0.16384	0.412634	0.397058	0.691325	NA	Naive CD4+ T cell	Prodromal_iPD
CD69	1332.4	-0.426795	0.127268	-3.35352	0.000797914	0.0734991	Naive CD4+ T cell	Prodromal_iPD
CLEC2B	367.532	0.260816	0.126399	2.06343	0.0390722	0.263457	Naive CD4+ T cell	Prodromal_iPD
GABARAPL1	41.8911	0.0933156	0.276682	0.337266	0.735916	0.895632	Naive CD4+ T cell	Prodromal_iPD
KLRK1	9.25065	0.225981	0.348124	0.64914	0.516248	NA	Naive CD4+ T cell	Prodromal_iPD
MAGOHB	53.1618	0.0225699	0.0960474	0.234987	0.814219	0.927226	Naive CD4+ T cell	Prodromal_iPD
YBX3	18.6476	0.0396014	0.271009	0.146125	0.883822	NA	Naive CD4+ T cell	Prodromal_iPD
PRH1	69.7438	-0.0231575	0.0915379	-0.252983	0.800282	0.920951	Naive CD4+ T cell	Prodromal_iPD
TAS2R14	12.0972	-0.023447	0.234168	-0.100129	0.920242	NA	Naive CD4+ T cell	Prodromal_iPD
SMIM10L1	130.594	0.045323	0.0750458	0.603937	0.545886	0.799744	Naive CD4+ T cell	Prodromal_iPD
ETV6	136.432	0.149189	0.0999445	1.49272	0.135511	0.451564	Naive CD4+ T cell	Prodromal_iPD
BCL2L14	8.74452	0.562044	0.239454	2.34719	0.0189158	NA	Naive CD4+ T cell	Prodromal_iPD
LRP6	15.2873	0.25657	0.183949	1.39479	0.16308	NA	Naive CD4+ T cell	Prodromal_iPD
BORCS5	89.279	-0.134416	0.124199	-1.08226	0.279136	0.604965	Naive CD4+ T cell	Prodromal_iPD
DUSP16	102.43	-0.174637	0.116393	-1.50041	0.133509	0.448362	Naive CD4+ T cell	Prodromal_iPD
CREBL2	79.9198	-0.206798	0.090523	-2.28449	0.022343	0.215677	Naive CD4+ T cell	Prodromal_iPD
CDKN1B	674.063	-0.0743307	0.0828233	-0.897461	0.369473	0.683505	Naive CD4+ T cell	Prodromal_iPD
APOLD1	46.7052	0.180699	0.186206	0.970422	0.331836	0.652491	Naive CD4+ T cell	Prodromal_iPD
DDX47	44.1395	-0.000117601	0.165614	-0.00071009	0.999433	0.999433	Naive CD4+ T cell	Prodromal_iPD
HEBP1	59.4647	-0.102679	0.110532	-0.928947	0.352916	0.66894	Naive CD4+ T cell	Prodromal_iPD
FAM234B	13.7497	-0.361553	0.237036	-1.52531	0.127182	NA	Naive CD4+ T cell	Prodromal_iPD
GSG1	7.88472	0.000340412	0.312426	0.00108958	0.999131	NA	Naive CD4+ T cell	Prodromal_iPD
ATF7IP	266.019	-0.118813	0.0713861	-1.66437	0.0960381	0.382615	Naive CD4+ T cell	Prodromal_iPD
PLBD1	3.00415	-0.308326	0.828888	-0.371976	0.709911	NA	Naive CD4+ T cell	Prodromal_iPD
HIST4H4	22.3344	0.0185525	0.156975	0.118187	0.905919	NA	Naive CD4+ T cell	Prodromal_iPD
H2AFJ	139.139	0.281983	0.0998176	2.82498	0.00472829	0.126977	Naive CD4+ T cell	Prodromal_iPD
WBP11	190.236	0.124513	0.0885242	1.40654	0.159564	0.481773	Naive CD4+ T cell	Prodromal_iPD
ERP27	22.6203	0.291763	0.166474	1.75261	0.0796695	0.356447	Naive CD4+ T cell	Prodromal_iPD
ARHGDIB	2714.4	-0.0557134	0.0675664	-0.824573	0.409614	0.714483	Naive CD4+ T cell	Prodromal_iPD
PTPRO	12.0977	0.110074	0.223995	0.491413	0.623134	NA	Naive CD4+ T cell	Prodromal_iPD
EPS8	21.5177	-0.250315	0.181637	-1.37811	0.16817	NA	Naive CD4+ T cell	Prodromal_iPD
STRAP	215.615	0.0726724	0.0870905	0.834447	0.404029	0.709552	Naive CD4+ T cell	Prodromal_iPD
DERA	41.8226	-0.0973897	0.121302	-0.802868	0.422051	0.722633	Naive CD4+ T cell	Prodromal_iPD
PLEKHA5	3.90375	-0.703472	0.484205	-1.45284	0.146268	NA	Naive CD4+ T cell	Prodromal_iPD
AEBP2	126.696	0.00100392	0.0849472	0.0118181	0.990571	0.997213	Naive CD4+ T cell	Prodromal_iPD
PDE3A	16.1834	0.27236	0.296239	0.919394	0.35789	NA	Naive CD4+ T cell	Prodromal_iPD
PYROXD1	94.467	0.142102	0.107754	1.31876	0.18725	0.512722	Naive CD4+ T cell	Prodromal_iPD
RECQL	99.9841	-0.0548573	0.0889886	-0.616454	0.537595	0.794693	Naive CD4+ T cell	Prodromal_iPD
GOLT1B	87.0745	0.221271	0.101454	2.18099	0.029184	0.235934	Naive CD4+ T cell	Prodromal_iPD
LDHB	2662.52	-0.0198014	0.0532606	-0.371782	0.710055	0.885259	Naive CD4+ T cell	Prodromal_iPD
CMAS	45.6857	-0.0547222	0.0969458	-0.564463	0.572439	0.815303	Naive CD4+ T cell	Prodromal_iPD
ST8SIA1	17.9214	-0.581852	0.281624	-2.06606	0.0388225	NA	Naive CD4+ T cell	Prodromal_iPD
C2CD5	78.2101	-0.0692168	0.0870989	-0.794692	0.426793	0.724642	Naive CD4+ T cell	Prodromal_iPD
ETNK1	134.179	-0.0563984	0.0805452	-0.700209	0.483797	0.763991	Naive CD4+ T cell	Prodromal_iPD
LRMP	67.9578	-0.228147	0.0905135	-2.52059	0.0117159	0.176395	Naive CD4+ T cell	Prodromal_iPD
CASC1	13.8961	0.0573556	0.285561	0.200852	0.840814	NA	Naive CD4+ T cell	Prodromal_iPD
ETFRF1	123.852	0.0818866	0.0693476	1.18081	0.237676	0.564881	Naive CD4+ T cell	Prodromal_iPD
KRAS	232.244	0.217477	0.110246	1.97264	0.0485362	0.289078	Naive CD4+ T cell	Prodromal_iPD
ITPR2	128.248	0.00511541	0.0904327	0.056566	0.954891	0.985283	Naive CD4+ T cell	Prodromal_iPD
INTS13	38.9564	-0.285357	0.112284	-2.54138	0.0110416	0.173962	Naive CD4+ T cell	Prodromal_iPD
FGFR1OP2	190.506	-0.177597	0.0718309	-2.47243	0.0134198	0.182482	Naive CD4+ T cell	Prodromal_iPD
TM7SF3	49.5447	-0.193768	0.105769	-1.832	0.0669518	0.328483	Naive CD4+ T cell	Prodromal_iPD
MED21	53.445	0.101323	0.109607	0.924421	0.355267	0.670362	Naive CD4+ T cell	Prodromal_iPD
STK38L	32.9246	-0.0876707	0.120814	-0.725669	0.468042	0.75556	Naive CD4+ T cell	Prodromal_iPD
PPFIBP1	7.18694	-0.407615	0.226466	-1.79989	0.0718773	NA	Naive CD4+ T cell	Prodromal_iPD
MRPS35	124.403	0.066553	0.072955	0.912248	0.361638	0.675328	Naive CD4+ T cell	Prodromal_iPD
KLHL42	45.3273	0.0216265	0.138472	0.15618	0.875891	0.950829	Naive CD4+ T cell	Prodromal_iPD
CCDC91	283.552	0.0599776	0.0577251	1.03902	0.298795	0.623781	Naive CD4+ T cell	Prodromal_iPD
FAR2	19.9966	-0.046272	0.171395	-0.269972	0.787182	NA	Naive CD4+ T cell	Prodromal_iPD
ERGIC2	122.771	0.0902916	0.0734592	1.22914	0.219019	0.548054	Naive CD4+ T cell	Prodromal_iPD
IPO8	54.6071	-0.280675	0.0987798	-2.84142	0.00449129	0.125002	Naive CD4+ T cell	Prodromal_iPD
CAPRIN2	29.3044	-0.163862	0.128664	-1.27356	0.202818	0.533221	Naive CD4+ T cell	Prodromal_iPD
DDX11	36.5049	0.232667	0.285557	0.814786	0.415195	0.717668	Naive CD4+ T cell	Prodromal_iPD
SINHCAF	156.35	0.0664849	0.076689	0.866942	0.385974	0.69699	Naive CD4+ T cell	Prodromal_iPD
ETFBKMT	9.45697	0.260697	0.244367	1.06683	0.28605	NA	Naive CD4+ T cell	Prodromal_iPD
AMN1	49.8704	-0.00192977	0.109197	-0.0176723	0.9859	0.995909	Naive CD4+ T cell	Prodromal_iPD
RESF1	581.279	-0.133575	0.0849202	-1.57295	0.115732	0.420502	Naive CD4+ T cell	Prodromal_iPD
BICD1	56.5689	-0.142586	0.113681	-1.25426	0.209748	0.539404	Naive CD4+ T cell	Prodromal_iPD
DNM1L	87.0589	0.0622818	0.0863336	0.72141	0.470658	0.757299	Naive CD4+ T cell	Prodromal_iPD
YARS2	39.1996	0.105997	0.105467	1.00502	0.314887	0.635588	Naive CD4+ T cell	Prodromal_iPD
ALG10	11.9054	0.179139	0.191166	0.937086	0.348714	NA	Naive CD4+ T cell	Prodromal_iPD
ALG10B	8.99255	0.111548	0.20852	0.534951	0.592684	NA	Naive CD4+ T cell	Prodromal_iPD
CPNE8	14.7485	0.207937	0.227736	0.913059	0.361211	NA	Naive CD4+ T cell	Prodromal_iPD
KIF21A	26.2164	-0.211078	0.137072	-1.5399	0.123584	0.433215	Naive CD4+ T cell	Prodromal_iPD
ABCD2	82.7772	-0.237009	0.125936	-1.88198	0.0598381	0.314211	Naive CD4+ T cell	Prodromal_iPD
SLC2A13	19.6966	0.0299979	0.159903	0.1876	0.85119	NA	Naive CD4+ T cell	Prodromal_iPD
GXYLT1	33.7852	0.0222636	0.125761	0.17703	0.859484	0.946463	Naive CD4+ T cell	Prodromal_iPD
YAF2	74.4383	0.12774	0.0957382	1.33426	0.182118	0.508464	Naive CD4+ T cell	Prodromal_iPD
PPHLN1	248.914	0.216196	0.0633236	3.41415	0.000639811	0.0715247	Naive CD4+ T cell	Prodromal_iPD
ZCRB1	88.0434	0.256106	0.0941414	2.72044	0.00651947	0.145237	Naive CD4+ T cell	Prodromal_iPD
PUS7L	69.0642	0.0729102	0.096595	0.754804	0.450367	0.741157	Naive CD4+ T cell	Prodromal_iPD
IRAK4	113.033	0.106447	0.0666954	1.59601	0.110486	0.410277	Naive CD4+ T cell	Prodromal_iPD
TWF1	91.0426	0.20995	0.102101	2.05631	0.0397528	0.264919	Naive CD4+ T cell	Prodromal_iPD
TMEM117	49.8957	-0.216341	0.104358	-2.07307	0.0381653	0.260511	Naive CD4+ T cell	Prodromal_iPD
NELL2	490.602	0.111755	0.134816	0.828942	0.407137	0.712306	Naive CD4+ T cell	Prodromal_iPD
ANO6	77.8602	-0.0466247	0.0964889	-0.483213	0.628945	0.844787	Naive CD4+ T cell	Prodromal_iPD
ARID2	160.873	0.0908845	0.0904279	1.00505	0.314873	0.635588	Naive CD4+ T cell	Prodromal_iPD
SCAF11	389.034	0.0506392	0.0539337	0.938917	0.347773	0.667015	Naive CD4+ T cell	Prodromal_iPD
SLC38A1	407.741	0.0375404	0.0640083	0.586492	0.557545	0.807296	Naive CD4+ T cell	Prodromal_iPD
SLC38A2	175.928	0.0525658	0.0925485	0.567981	0.570048	0.81386	Naive CD4+ T cell	Prodromal_iPD
AMIGO2	20.8103	-0.0279512	0.15509	-0.180226	0.856975	NA	Naive CD4+ T cell	Prodromal_iPD
PCED1B	531.643	0.0227378	0.104549	0.217485	0.82783	0.93315	Naive CD4+ T cell	Prodromal_iPD
SLC48A1	15.6175	0.176985	0.16655	1.06265	0.28794	NA	Naive CD4+ T cell	Prodromal_iPD
HDAC7	135.504	0.0194337	0.0779363	0.249354	0.803087	0.922401	Naive CD4+ T cell	Prodromal_iPD
TMEM106C	56.4673	-0.0447427	0.103584	-0.431946	0.66578	0.864103	Naive CD4+ T cell	Prodromal_iPD
SENP1	44.496	0.0598327	0.109642	0.545709	0.585266	0.81954	Naive CD4+ T cell	Prodromal_iPD
PFKM	15.3755	0.0220313	0.159081	0.138492	0.889852	NA	Naive CD4+ T cell	Prodromal_iPD
ASB8	86.1035	0.118679	0.100076	1.18589	0.235666	0.563588	Naive CD4+ T cell	Prodromal_iPD
ZNF641	41.3252	0.00910318	0.101118	0.0900257	0.928267	0.974341	Naive CD4+ T cell	Prodromal_iPD
KANSL2	77.121	0.163343	0.11652	1.40184	0.160962	0.482913	Naive CD4+ T cell	Prodromal_iPD
CCNT1	126.962	0.279017	0.0923401	3.02162	0.00251426	0.0985514	Naive CD4+ T cell	Prodromal_iPD
DDX23	72.8264	-0.125649	0.0872749	-1.43969	0.149954	0.470029	Naive CD4+ T cell	Prodromal_iPD
CCDC65	18.9167	0.0144187	0.144481	0.0997971	0.920505	NA	Naive CD4+ T cell	Prodromal_iPD
FKBP11	117.378	0.0136679	0.104513	0.130777	0.895952	0.959968	Naive CD4+ T cell	Prodromal_iPD
ARF3	71.7258	-0.0575296	0.0775618	-0.741726	0.458253	0.748895	Naive CD4+ T cell	Prodromal_iPD
PRKAG1	45.3295	-0.162841	0.110329	-1.47596	0.139955	0.457922	Naive CD4+ T cell	Prodromal_iPD
KMT2D	34.1628	0.121282	0.119832	1.01211	0.311488	0.632888	Naive CD4+ T cell	Prodromal_iPD
LMBR1L	87.036	0.125067	0.0844869	1.48032	0.138789	0.455952	Naive CD4+ T cell	Prodromal_iPD
TUBA1B	538.946	-0.228785	0.0907312	-2.52157	0.0116831	0.176395	Naive CD4+ T cell	Prodromal_iPD
TUBA1A	555.684	-0.0659671	0.103901	-0.634903	0.525491	0.786717	Naive CD4+ T cell	Prodromal_iPD
TUBA1C	51.7436	-0.0490371	0.10449	-0.469301	0.638855	0.850469	Naive CD4+ T cell	Prodromal_iPD
SPATS2	17.7572	-0.0166404	0.162761	-0.102238	0.918568	NA	Naive CD4+ T cell	Prodromal_iPD
KCNH3	6.07099	-0.129268	0.254118	-0.508694	0.610967	NA	Naive CD4+ T cell	Prodromal_iPD
MCRS1	85.0725	-0.154131	0.0782301	-1.97023	0.0488116	0.289181	Naive CD4+ T cell	Prodromal_iPD
PRPF40B	20.929	-0.172117	0.168326	-1.02252	0.306534	NA	Naive CD4+ T cell	Prodromal_iPD
FMNL3	40.3502	-0.145981	0.107661	-1.35593	0.175121	0.499652	Naive CD4+ T cell	Prodromal_iPD
TMBIM6	523.976	-0.116656	0.0540743	-2.15732	0.0309804	0.24095	Naive CD4+ T cell	Prodromal_iPD
NCKAP5L	12.6897	-0.169389	0.174076	-0.973073	0.330517	NA	Naive CD4+ T cell	Prodromal_iPD
BCDIN3D	23.2966	0.146828	0.139699	1.05103	0.293243	0.619451	Naive CD4+ T cell	Prodromal_iPD
RACGAP1	7.85246	-0.458291	0.220452	-2.07887	0.0376293	NA	Naive CD4+ T cell	Prodromal_iPD
SMARCD1	73.536	0.143166	0.0949933	1.50712	0.131781	0.445286	Naive CD4+ T cell	Prodromal_iPD
COX14	237.89	0.211934	0.115057	1.842	0.0654756	0.326142	Naive CD4+ T cell	Prodromal_iPD
CERS5	49.6912	-0.0357063	0.0939368	-0.38011	0.703864	0.882944	Naive CD4+ T cell	Prodromal_iPD
LIMA1	49.5124	-0.316183	0.119285	-2.65064	0.00803384	0.155101	Naive CD4+ T cell	Prodromal_iPD
LARP4	56.1007	0.0541787	0.10658	0.508339	0.611215	0.835001	Naive CD4+ T cell	Prodromal_iPD
DIP2B	142.923	-0.0394099	0.0816951	-0.482401	0.629521	0.845022	Naive CD4+ T cell	Prodromal_iPD
ATF1	74.9518	-0.173569	0.0870101	-1.99481	0.0460631	0.282829	Naive CD4+ T cell	Prodromal_iPD
SLC11A2	32.5506	0.127921	0.123724	1.03392	0.301172	0.625094	Naive CD4+ T cell	Prodromal_iPD
LETMD1	203.456	0.0945432	0.0731664	1.29217	0.1963	0.525701	Naive CD4+ T cell	Prodromal_iPD
CSRNP2	12.2972	-0.0901958	0.196188	-0.459742	0.645701	NA	Naive CD4+ T cell	Prodromal_iPD
TFCP2	57.0974	-0.183061	0.111496	-1.64186	0.100619	0.390904	Naive CD4+ T cell	Prodromal_iPD
DAZAP2	955.072	0.119613	0.0578808	2.06654	0.0387772	0.26238	Naive CD4+ T cell	Prodromal_iPD
SMAGP	31.9995	0.136429	0.117797	1.15818	0.246793	0.576618	Naive CD4+ T cell	Prodromal_iPD
BIN2	586.417	0.0983328	0.0684617	1.43632	0.150912	0.471698	Naive CD4+ T cell	Prodromal_iPD
CELA1	36.325	0.112848	0.283219	0.398446	0.690301	0.876744	Naive CD4+ T cell	Prodromal_iPD
GALNT6	13.8615	-0.0377347	0.209701	-0.179946	0.857195	NA	Naive CD4+ T cell	Prodromal_iPD
SLC4A8	3.81466	-0.277254	0.380077	-0.729468	0.465715	NA	Naive CD4+ T cell	Prodromal_iPD
ACVR1B	27.2499	0.0908138	0.135827	0.6686	0.503751	0.772803	Naive CD4+ T cell	Prodromal_iPD
GRASP	38.8346	-0.0567762	0.191068	-0.297152	0.76635	0.908176	Naive CD4+ T cell	Prodromal_iPD
NR4A1	8.78883	-0.223648	0.318699	-0.701754	0.482833	NA	Naive CD4+ T cell	Prodromal_iPD
ATG101	27.7956	-0.429004	0.152477	-2.81357	0.00489953	0.129338	Naive CD4+ T cell	Prodromal_iPD
KRT72	20.5987	0.807861	0.405419	1.99266	0.0462992	NA	Naive CD4+ T cell	Prodromal_iPD
KRT73	17.9559	0.474792	0.265599	1.78763	0.0738361	NA	Naive CD4+ T cell	Prodromal_iPD
KRT2	6.90637	-0.244523	0.247194	-0.989196	0.322567	NA	Naive CD4+ T cell	Prodromal_iPD
KRT1	9.99511	-0.491075	0.862108	-0.569621	0.568935	NA	Naive CD4+ T cell	Prodromal_iPD
KRT18	24.9384	-0.0208301	0.17525	-0.11886	0.905387	0.964608	Naive CD4+ T cell	Prodromal_iPD
EIF4B	1109.05	0.0498235	0.0645981	0.771284	0.440538	0.734106	Naive CD4+ T cell	Prodromal_iPD
SPRYD3	62.7046	-0.232256	0.11385	-2.04002	0.0413487	0.267869	Naive CD4+ T cell	Prodromal_iPD
CSAD	73.7083	0.0526007	0.086522	0.607946	0.543223	0.798364	Naive CD4+ T cell	Prodromal_iPD
ZNF740	43.6051	-0.176614	0.109951	-1.60631	0.108207	0.405305	Naive CD4+ T cell	Prodromal_iPD
ITGB7	248.817	-0.180291	0.126314	-1.42732	0.153487	0.474021	Naive CD4+ T cell	Prodromal_iPD
RARG	22.2771	-0.170758	0.161333	-1.05842	0.289864	NA	Naive CD4+ T cell	Prodromal_iPD
MFSD5	45.6715	0.0998132	0.107598	0.927653	0.353588	0.669152	Naive CD4+ T cell	Prodromal_iPD
PFDN5	3559.15	0.243864	0.106626	2.2871	0.0221902	0.215677	Naive CD4+ T cell	Prodromal_iPD
AAAS	57.3882	-0.077625	0.0960852	-0.807877	0.419161	0.720241	Naive CD4+ T cell	Prodromal_iPD
SP1	41.2096	-0.18954	0.103195	-1.83672	0.0662508	0.327928	Naive CD4+ T cell	Prodromal_iPD
PRR13	515.051	0.0553796	0.0780906	0.709171	0.478219	0.76148	Naive CD4+ T cell	Prodromal_iPD
PCBP2	529.152	0.129169	0.0574287	2.24921	0.0244992	0.224724	Naive CD4+ T cell	Prodromal_iPD
MAP3K12	33.7926	-0.294698	0.106161	-2.77595	0.00550409	0.13372	Naive CD4+ T cell	Prodromal_iPD
TARBP2	42.77	-0.0313246	0.10704	-0.292645	0.769794	0.909246	Naive CD4+ T cell	Prodromal_iPD
ATF7	53.0499	0.0399489	0.100322	0.398208	0.690477	0.876744	Naive CD4+ T cell	Prodromal_iPD
ATP5MC2	1916.62	0.187373	0.100084	1.87216	0.0611841	0.316678	Naive CD4+ T cell	Prodromal_iPD
CALCOCO1	88.1294	-0.0466126	0.0784423	-0.594227	0.55236	0.803687	Naive CD4+ T cell	Prodromal_iPD
SMUG1	16.0422	-0.235864	0.162657	-1.45007	0.147038	NA	Naive CD4+ T cell	Prodromal_iPD
CBX5	120.947	0.11078	0.065974	1.67915	0.0931237	0.377604	Naive CD4+ T cell	Prodromal_iPD
HNRNPA1	1734.28	-0.0561084	0.0804732	-0.697231	0.485658	0.764387	Naive CD4+ T cell	Prodromal_iPD
COPZ1	117.478	-0.093474	0.0927717	-1.00757	0.313661	0.63354	Naive CD4+ T cell	Prodromal_iPD
ITGA5	45.5292	-0.0257221	0.144163	-0.178424	0.85839	0.946167	Naive CD4+ T cell	Prodromal_iPD
GTSF1	10.4898	-0.0301667	0.262213	-0.115047	0.908408	NA	Naive CD4+ T cell	Prodromal_iPD
NCKAP1L	141.624	-0.132331	0.0834158	-1.5864	0.112648	0.413166	Naive CD4+ T cell	Prodromal_iPD
TESPA1	499.34	0.0270862	0.0692655	0.391049	0.695761	0.879017	Naive CD4+ T cell	Prodromal_iPD
BLOC1S1	254.169	0.0629552	0.119161	0.528319	0.597278	0.827335	Naive CD4+ T cell	Prodromal_iPD
CD63	88.5165	0.154795	0.101825	1.52021	0.128459	0.440359	Naive CD4+ T cell	Prodromal_iPD
GDF11	21.699	0.0284894	0.146997	0.193808	0.846326	NA	Naive CD4+ T cell	Prodromal_iPD
SARNP	127.975	0.102961	0.0736469	1.39804	0.162101	0.484304	Naive CD4+ T cell	Prodromal_iPD
ORMDL2	53.0881	-0.0657641	0.165418	-0.397564	0.690952	0.876744	Naive CD4+ T cell	Prodromal_iPD
DNAJC14	20.5057	-0.253015	0.138244	-1.83021	0.0672191	NA	Naive CD4+ T cell	Prodromal_iPD
PYM1	98.6179	0.0698367	0.0838331	0.833044	0.40482	0.710013	Naive CD4+ T cell	Prodromal_iPD
DGKA	469.581	-0.0776856	0.0615856	-1.26142	0.207156	0.537946	Naive CD4+ T cell	Prodromal_iPD
CDK2	9.09347	0.0660905	0.202551	0.326291	0.744204	NA	Naive CD4+ T cell	Prodromal_iPD
RAB5B	104.357	-0.235837	0.0799042	-2.9515	0.00316235	0.112702	Naive CD4+ T cell	Prodromal_iPD
PA2G4	324.987	0.137241	0.0695287	1.97388	0.0483953	0.289078	Naive CD4+ T cell	Prodromal_iPD
ESYT1	161.288	-0.22791	0.120358	-1.8936	0.0582778	0.311171	Naive CD4+ T cell	Prodromal_iPD
ZC3H10	4.73744	-0.0792361	0.286108	-0.276945	0.781823	NA	Naive CD4+ T cell	Prodromal_iPD
MYL6B	10.8734	0.219712	0.177676	1.23659	0.21624	NA	Naive CD4+ T cell	Prodromal_iPD
MYL6	1279.49	0.0100808	0.0909516	0.110837	0.911746	0.966807	Naive CD4+ T cell	Prodromal_iPD
SMARCC2	194.671	0.0668227	0.053694	1.24451	0.213312	0.541983	Naive CD4+ T cell	Prodromal_iPD
RNF41	32.032	-0.220127	0.120422	-1.82797	0.0675544	0.32985	Naive CD4+ T cell	Prodromal_iPD
NABP2	32.6146	-0.0596809	0.122701	-0.486393	0.626689	0.843223	Naive CD4+ T cell	Prodromal_iPD
ANKRD52	35.1535	0.0178545	0.113558	0.157228	0.875065	0.950508	Naive CD4+ T cell	Prodromal_iPD
COQ10A	32.7623	-0.121016	0.112936	-1.07155	0.283923	0.6094	Naive CD4+ T cell	Prodromal_iPD
CS	107.339	-0.0394462	0.0665229	-0.592972	0.5532	0.804306	Naive CD4+ T cell	Prodromal_iPD
CNPY2	185.735	0.0497682	0.0837431	0.594296	0.552314	0.803687	Naive CD4+ T cell	Prodromal_iPD
PAN2	49.2294	-0.145332	0.102423	-1.41894	0.155917	0.478477	Naive CD4+ T cell	Prodromal_iPD
IL23A	30.8479	0.260346	0.171514	1.51793	0.129032	0.441392	Naive CD4+ T cell	Prodromal_iPD
STAT2	74.4449	-0.270064	0.0905448	-2.98265	0.00285762	0.108716	Naive CD4+ T cell	Prodromal_iPD
TIMELESS	7.57118	-0.238901	0.230232	-1.03765	0.299432	NA	Naive CD4+ T cell	Prodromal_iPD
SPRYD4	18.3759	-0.0775987	0.153453	-0.505685	0.613078	NA	Naive CD4+ T cell	Prodromal_iPD
GLS2	15.1925	-0.120794	0.162886	-0.741584	0.45834	NA	Naive CD4+ T cell	Prodromal_iPD
RBMS2	6.54943	0.459169	0.270499	1.69749	0.0896046	NA	Naive CD4+ T cell	Prodromal_iPD
BAZ2A	209.643	0.174395	0.102591	1.6999	0.0891492	0.372985	Naive CD4+ T cell	Prodromal_iPD
ATP5F1B	497.401	-0.121782	0.0555224	-2.19338	0.0282801	0.232996	Naive CD4+ T cell	Prodromal_iPD
PTGES3	608.184	-0.0233563	0.0544567	-0.428896	0.667999	0.865354	Naive CD4+ T cell	Prodromal_iPD
NACA	7936.31	0.203416	0.0851658	2.38847	0.0169186	0.198732	Naive CD4+ T cell	Prodromal_iPD
PRIM1	51.5887	-0.0919143	0.117696	-0.780947	0.434834	0.73091	Naive CD4+ T cell	Prodromal_iPD
ZBTB39	11.5865	0.158308	0.194005	0.815999	0.4145	NA	Naive CD4+ T cell	Prodromal_iPD
NEMP1	23.8943	0.0919886	0.138802	0.662732	0.507502	0.774687	Naive CD4+ T cell	Prodromal_iPD
NAB2	6.19499	-0.319697	0.274123	-1.16625	0.243512	NA	Naive CD4+ T cell	Prodromal_iPD
STAT6	144.135	-0.0929069	0.0900278	-1.03198	0.302082	0.625094	Naive CD4+ T cell	Prodromal_iPD
LRP1	4.25023	-0.253401	0.346233	-0.73188	0.464242	NA	Naive CD4+ T cell	Prodromal_iPD
SHMT2	76.0914	-0.121689	0.0820196	-1.48366	0.137899	0.454837	Naive CD4+ T cell	Prodromal_iPD
R3HDM2	198.11	0.202986	0.0880385	2.30565	0.0211302	0.212424	Naive CD4+ T cell	Prodromal_iPD
ARHGAP9	299.027	-0.194506	0.089359	-2.17668	0.0295047	0.236652	Naive CD4+ T cell	Prodromal_iPD
MARS	87.8239	-0.128288	0.0677396	-1.89384	0.0582461	0.311171	Naive CD4+ T cell	Prodromal_iPD
DDIT3	68.7408	0.357	0.18359	1.94455	0.0518292	0.294777	Naive CD4+ T cell	Prodromal_iPD
MBD6	46.5142	-0.230256	0.111206	-2.07054	0.0384019	0.261207	Naive CD4+ T cell	Prodromal_iPD
DCTN2	141.023	0.0744409	0.0680197	1.0944	0.273779	0.601288	Naive CD4+ T cell	Prodromal_iPD
PIP4K2C	25.9238	-0.101273	0.125785	-0.805131	0.420744	0.721953	Naive CD4+ T cell	Prodromal_iPD
DTX3	44.5077	0.154017	0.100302	1.53554	0.124652	0.435975	Naive CD4+ T cell	Prodromal_iPD
OS9	164.055	-0.0172679	0.0586211	-0.294568	0.768324	0.908617	Naive CD4+ T cell	Prodromal_iPD
AGAP2	59.1034	-0.305048	0.124976	-2.44086	0.0146523	0.189674	Naive CD4+ T cell	Prodromal_iPD
TSPAN31	31.5679	-0.111996	0.128117	-0.874171	0.382025	0.693219	Naive CD4+ T cell	Prodromal_iPD
CDK4	88.0741	-0.424739	0.134057	-3.16835	0.00153307	0.084384	Naive CD4+ T cell	Prodromal_iPD
2026-03-09	133.239	0.00267902	0.0695824	0.0385013	0.969288	0.989949	Naive CD4+ T cell	Prodromal_iPD
METTL1	9.10624	-0.388874	0.21187	-1.83544	0.0664412	NA	Naive CD4+ T cell	Prodromal_iPD
TSFM	45.746	0.309737	0.137118	2.25891	0.0238891	0.221774	Naive CD4+ T cell	Prodromal_iPD
CTDSP2	139.385	-0.0980596	0.0658482	-1.48918	0.136441	0.452931	Naive CD4+ T cell	Prodromal_iPD
ATP23	28.9988	-0.141507	0.156796	-0.902487	0.366798	0.680366	Naive CD4+ T cell	Prodromal_iPD
SLC16A7	156.569	-0.25575	0.0704072	-3.63243	0.00028076	0.0715247	Naive CD4+ T cell	Prodromal_iPD
USP15	536.86	0.0760662	0.0698204	1.08946	0.275953	0.602949	Naive CD4+ T cell	Prodromal_iPD
MON2	163.623	0.0666141	0.0836449	0.796391	0.425805	0.724642	Naive CD4+ T cell	Prodromal_iPD
RXYLT1	37.3614	-0.0449766	0.101205	-0.44441	0.656746	0.860254	Naive CD4+ T cell	Prodromal_iPD
XPOT	48.4723	-0.0799242	0.0907437	-0.880769	0.378443	0.690594	Naive CD4+ T cell	Prodromal_iPD
TBK1	23.8248	0.0439627	0.134837	0.326044	0.744391	0.900019	Naive CD4+ T cell	Prodromal_iPD
RASSF3	164.529	0.104061	0.0786968	1.3223	0.186069	0.512276	Naive CD4+ T cell	Prodromal_iPD
GNS	31.5313	-0.27221	0.136084	-2.00031	0.0454668	0.28093	Naive CD4+ T cell	Prodromal_iPD
LEMD3	99.0721	0.112843	0.107756	1.04721	0.295003	0.620109	Naive CD4+ T cell	Prodromal_iPD
LLPH	78.4904	0.197962	0.107638	1.83916	0.0658923	0.327491	Naive CD4+ T cell	Prodromal_iPD
TMBIM4	273.282	-0.0394336	0.0876174	-0.450066	0.652663	0.858341	Naive CD4+ T cell	Prodromal_iPD
HELB	154.844	0.0395634	0.0715734	0.552768	0.580423	0.817411	Naive CD4+ T cell	Prodromal_iPD
GRIP1	18.1108	-0.284497	0.259204	-1.09758	0.272389	NA	Naive CD4+ T cell	Prodromal_iPD
CAND1	135.904	0.194682	0.0806351	2.41435	0.0157632	0.193573	Naive CD4+ T cell	Prodromal_iPD
DYRK2	152.31	0.271366	0.118219	2.29546	0.0217069	0.214945	Naive CD4+ T cell	Prodromal_iPD
MDM1	27.3821	-0.11769	0.125761	-0.935826	0.349363	0.667504	Naive CD4+ T cell	Prodromal_iPD
RAP1B	644.75	-0.0189586	0.0544703	-0.348054	0.7278	0.892992	Naive CD4+ T cell	Prodromal_iPD
NUP107	94.777	0.0828824	0.0967442	0.856717	0.391601	0.699475	Naive CD4+ T cell	Prodromal_iPD
SLC35E3	31.4585	0.113619	0.123399	0.920741	0.357186	0.67089	Naive CD4+ T cell	Prodromal_iPD
MDM2	61.5806	0.088479	0.129458	0.683458	0.494317	0.768764	Naive CD4+ T cell	Prodromal_iPD
CPSF6	252.708	0.133941	0.0761664	1.75853	0.078658	0.354098	Naive CD4+ T cell	Prodromal_iPD
LYZ	66.851	0.819058	0.986069	0.83063	0.406183	0.711318	Naive CD4+ T cell	Prodromal_iPD
YEATS4	82.4659	0.0609704	0.114498	0.532504	0.594377	0.825364	Naive CD4+ T cell	Prodromal_iPD
FRS2	50.6602	0.034346	0.115675	0.296918	0.766529	0.90818	Naive CD4+ T cell	Prodromal_iPD
CCT2	206.886	-0.0588924	0.0652988	-0.901891	0.367115	0.680481	Naive CD4+ T cell	Prodromal_iPD
RAB3IP	46.5127	-0.0234318	0.0992187	-0.236164	0.813306	0.926882	Naive CD4+ T cell	Prodromal_iPD
CNOT2	226.124	0.0685838	0.0613763	1.11743	0.26381	0.592256	Naive CD4+ T cell	Prodromal_iPD
KCNMB4	17.6398	0.334289	0.170934	1.95566	0.0505047	NA	Naive CD4+ T cell	Prodromal_iPD
ZFC3H1	214.406	0.0739421	0.0637187	1.16045	0.245867	0.576118	Naive CD4+ T cell	Prodromal_iPD
THAP2	43.1077	0.267296	0.113882	2.34713	0.0189186	0.205257	Naive CD4+ T cell	Prodromal_iPD
TMEM19	28.7921	0.0649302	0.119168	0.544864	0.585847	0.819827	Naive CD4+ T cell	Prodromal_iPD
RAB21	109	0.209557	0.118413	1.76972	0.076774	0.350969	Naive CD4+ T cell	Prodromal_iPD
TBC1D15	125.86	0.237347	0.109355	2.17043	0.0299743	0.237891	Naive CD4+ T cell	Prodromal_iPD
ATXN7L3B	205.66	0.114195	0.0811339	1.40749	0.159283	0.481384	Naive CD4+ T cell	Prodromal_iPD
CAPS2	10.5748	-0.149438	0.189313	-0.789368	0.429897	NA	Naive CD4+ T cell	Prodromal_iPD
GLIPR1L2	4.87613	0.404592	0.420999	0.961029	0.336537	NA	Naive CD4+ T cell	Prodromal_iPD
GLIPR1	101.95	-0.301493	0.106022	-2.84367	0.00445975	0.125002	Naive CD4+ T cell	Prodromal_iPD
KRR1	145.009	0.238334	0.0956266	2.49234	0.0126903	0.181445	Naive CD4+ T cell	Prodromal_iPD
NAP1L1	734.302	0.260594	0.0721791	3.61038	0.000305743	0.0715247	Naive CD4+ T cell	Prodromal_iPD
BBS10	5.15163	-0.515979	0.269991	-1.9111	0.0559921	NA	Naive CD4+ T cell	Prodromal_iPD
OSBPL8	352.111	0.119306	0.0695698	1.71491	0.0863623	0.366863	Naive CD4+ T cell	Prodromal_iPD
ZDHHC17	52.9521	0.103927	0.0936508	1.10973	0.267115	0.59486	Naive CD4+ T cell	Prodromal_iPD
PPP1R12A	250.442	-0.0304069	0.0504004	-0.603307	0.546304	0.799744	Naive CD4+ T cell	Prodromal_iPD
CCDC59	218.458	0.274125	0.123725	2.21561	0.0267182	0.230056	Naive CD4+ T cell	Prodromal_iPD
METTL25	38.9784	-0.123611	0.123924	-0.99747	0.318536	0.640125	Naive CD4+ T cell	Prodromal_iPD
TMTC2	15.008	0.126504	0.22711	0.557016	0.577517	NA	Naive CD4+ T cell	Prodromal_iPD
CEP290	60.8133	-0.00107147	0.0915338	-0.0117057	0.99066	0.997213	Naive CD4+ T cell	Prodromal_iPD
TMTC3	17.7268	-0.0290675	0.16297	-0.178361	0.85844	NA	Naive CD4+ T cell	Prodromal_iPD
DUSP6	3.46205	-0.568661	0.46316	-1.22778	0.219528	NA	Naive CD4+ T cell	Prodromal_iPD
POC1B	45.1156	-0.0500035	0.0998932	-0.50057	0.616674	0.837007	Naive CD4+ T cell	Prodromal_iPD
GALNT4	5.7884	0.0499058	0.275438	0.181187	0.856221	NA	Naive CD4+ T cell	Prodromal_iPD
ATP2B1	107.601	-0.205144	0.0842823	-2.43401	0.0149326	0.190734	Naive CD4+ T cell	Prodromal_iPD
BTG1	4243.2	0.148786	0.0699529	2.12695	0.0334246	0.247761	Naive CD4+ T cell	Prodromal_iPD
EEA1	136.622	-0.0198386	0.112088	-0.176991	0.859515	0.946463	Naive CD4+ T cell	Prodromal_iPD
NUDT4	105.7	-0.0356291	0.094581	-0.376705	0.706393	0.883532	Naive CD4+ T cell	Prodromal_iPD
UBE2N	193.848	0.162067	0.0737463	2.19763	0.0279757	0.232509	Naive CD4+ T cell	Prodromal_iPD
MRPL42	77.0757	-0.0559985	0.108535	-0.515951	0.605889	0.831971	Naive CD4+ T cell	Prodromal_iPD
SOCS2	29.388	0.153412	0.286845	0.534826	0.59277	0.82392	Naive CD4+ T cell	Prodromal_iPD
CRADD	46.785	-0.0151175	0.131942	-0.114577	0.90878	0.965254	Naive CD4+ T cell	Prodromal_iPD
PLXNC1	26.0845	0.123605	0.15243	0.810898	0.417424	0.719438	Naive CD4+ T cell	Prodromal_iPD
CEP83	39.8581	-0.173012	0.125868	-1.37455	0.169272	0.493137	Naive CD4+ T cell	Prodromal_iPD
NDUFA12	375.595	0.0788704	0.115094	0.685269	0.493174	0.76821	Naive CD4+ T cell	Prodromal_iPD
NR2C1	83.2635	0.206049	0.0719271	2.86469	0.00417422	0.123156	Naive CD4+ T cell	Prodromal_iPD
VEZT	71.3752	0.169842	0.0855001	1.98646	0.0469828	0.285413	Naive CD4+ T cell	Prodromal_iPD
METAP2	161.663	0.188772	0.0864657	2.1832	0.0290213	0.234863	Naive CD4+ T cell	Prodromal_iPD
USP44	18.609	0.0384775	0.18753	0.205181	0.837431	NA	Naive CD4+ T cell	Prodromal_iPD
SNRPF	268.355	0.233498	0.120181	1.94289	0.0520298	0.294962	Naive CD4+ T cell	Prodromal_iPD
LTA4H	180.779	-0.0432455	0.0763706	-0.566258	0.571218	0.814184	Naive CD4+ T cell	Prodromal_iPD
ELK3	76.5889	-0.0372426	0.0933957	-0.398762	0.690069	0.876744	Naive CD4+ T cell	Prodromal_iPD
CDK17	196.308	-0.128026	0.0843019	-1.51866	0.128847	0.441299	Naive CD4+ T cell	Prodromal_iPD
CFAP54	4.02866	-0.771936	0.38878	-1.98553	0.047085	NA	Naive CD4+ T cell	Prodromal_iPD
NEDD1	68.5951	0.211077	0.107332	1.96658	0.0492319	0.29012	Naive CD4+ T cell	Prodromal_iPD
TMPO	254.987	-0.0623902	0.0708198	-0.880972	0.378333	0.690556	Naive CD4+ T cell	Prodromal_iPD
SLC25A3	646.339	0.0813686	0.0618279	1.31605	0.188158	0.513644	Naive CD4+ T cell	Prodromal_iPD
IKBIP	23.7481	-0.0646751	0.153816	-0.420471	0.674142	0.86882	Naive CD4+ T cell	Prodromal_iPD
APAF1	30.7229	0.155558	0.13081	1.18919	0.234364	0.562605	Naive CD4+ T cell	Prodromal_iPD
UHRF1BP1L	50.3514	0.0823964	0.106306	0.775088	0.438287	0.732501	Naive CD4+ T cell	Prodromal_iPD
ACTR6	87.4281	0.133983	0.0862835	1.55283	0.120465	0.428413	Naive CD4+ T cell	Prodromal_iPD
SCYL2	55.9843	0.0404113	0.0954956	0.423175	0.672168	0.867951	Naive CD4+ T cell	Prodromal_iPD
UTP20	36.778	-0.0189738	0.122675	-0.154667	0.877084	0.950982	Naive CD4+ T cell	Prodromal_iPD
ARL1	47.4134	-0.139684	0.103877	-1.3447	0.178723	0.503999	Naive CD4+ T cell	Prodromal_iPD
CHPT1	84.7622	-0.102742	0.177334	-0.579369	0.56234	0.810121	Naive CD4+ T cell	Prodromal_iPD
GNPTAB	87.3294	-0.0763723	0.103855	-0.735372	0.462113	0.750934	Naive CD4+ T cell	Prodromal_iPD
WASHC3	117.888	-0.019854	0.0859425	-0.231014	0.817304	0.928789	Naive CD4+ T cell	Prodromal_iPD
NUP37	36.7489	0.0189774	0.104344	0.181873	0.855682	0.9456	Naive CD4+ T cell	Prodromal_iPD
PARPBP	5.77839	-0.346192	0.261071	-1.32605	0.184824	NA	Naive CD4+ T cell	Prodromal_iPD
NT5DC3	6.15797	-0.704918	0.310861	-2.26763	0.023352	NA	Naive CD4+ T cell	Prodromal_iPD
HSP90B1	570.426	-0.102104	0.0823478	-1.23991	0.215007	0.543895	Naive CD4+ T cell	Prodromal_iPD
TDG	97.2749	0.231647	0.108966	2.12588	0.0335136	0.24795	Naive CD4+ T cell	Prodromal_iPD
HCFC2	19.3744	-0.0688505	0.15259	-0.451212	0.651837	NA	Naive CD4+ T cell	Prodromal_iPD
NFYB	42.947	-0.231042	0.110851	-2.08426	0.0371365	0.257779	Naive CD4+ T cell	Prodromal_iPD
TXNRD1	105.106	0.00298982	0.0908333	0.0329155	0.973742	0.991329	Naive CD4+ T cell	Prodromal_iPD
EID3	34.8211	0.189715	0.124746	1.52081	0.128308	0.44026	Naive CD4+ T cell	Prodromal_iPD
CHST11	108.745	-0.0132977	0.100891	-0.131802	0.895141	0.959954	Naive CD4+ T cell	Prodromal_iPD
WASHC4	109.068	-0.0903228	0.0691539	-1.30611	0.191514	0.518611	Naive CD4+ T cell	Prodromal_iPD
APPL2	71.5297	0.0648972	0.118776	0.546384	0.584802	0.819247	Naive CD4+ T cell	Prodromal_iPD
CKAP4	58.1333	0.151145	0.128865	1.17289	0.240839	0.569471	Naive CD4+ T cell	Prodromal_iPD
TCP11L2	181.884	-0.0400132	0.100672	-0.397459	0.691029	0.876744	Naive CD4+ T cell	Prodromal_iPD
POLR3B	24.0368	-0.129282	0.146909	-0.880014	0.378852	0.691015	Naive CD4+ T cell	Prodromal_iPD
RIC8B	32.9841	-0.310002	0.115824	-2.6765	0.00743952	0.150141	Naive CD4+ T cell	Prodromal_iPD
TMEM263	106.432	0.119093	0.0814485	1.46219	0.143689	0.464102	Naive CD4+ T cell	Prodromal_iPD
MTERF2	16.7808	0.0394108	0.162182	0.243003	0.808003	NA	Naive CD4+ T cell	Prodromal_iPD
CRY1	96.2675	0.00714479	0.131436	0.0543593	0.956649	0.985872	Naive CD4+ T cell	Prodromal_iPD
BTBD11	91.9642	0.0649231	0.140402	0.462408	0.643788	0.853655	Naive CD4+ T cell	Prodromal_iPD
PWP1	105.225	0.123967	0.074746	1.6585	0.0972157	0.385338	Naive CD4+ T cell	Prodromal_iPD
PRDM4	35.0593	-0.00687174	0.135204	-0.050825	0.959465	0.986279	Naive CD4+ T cell	Prodromal_iPD
FICD	6.54336	0.191623	0.261768	0.732034	0.464148	NA	Naive CD4+ T cell	Prodromal_iPD
SART3	64.5237	-0.12731	0.090343	-1.40918	0.158782	0.481182	Naive CD4+ T cell	Prodromal_iPD
ISCU	502.628	0.161167	0.0708059	2.27618	0.0228353	0.218257	Naive CD4+ T cell	Prodromal_iPD
SELPLG	416.579	-0.367129	0.115611	-3.17554	0.00149557	0.084384	Naive CD4+ T cell	Prodromal_iPD
SSH1	21.8824	0.158819	0.153967	1.03152	0.302299	NA	Naive CD4+ T cell	Prodromal_iPD
USP30	24.4214	0.21174	0.16097	1.3154	0.188375	0.513968	Naive CD4+ T cell	Prodromal_iPD
ALKBH2	34.1837	0.0796918	0.119954	0.664351	0.506466	0.774687	Naive CD4+ T cell	Prodromal_iPD
UNG	21.6027	-0.264233	0.156575	-1.68758	0.0914918	NA	Naive CD4+ T cell	Prodromal_iPD
ACACB	19.4252	0.124071	0.158605	0.782264	0.434059	NA	Naive CD4+ T cell	Prodromal_iPD
KCTD10	21.8512	-0.0078245	0.157968	-0.0495322	0.960495	NA	Naive CD4+ T cell	Prodromal_iPD
UBE3B	37.2382	-0.124817	0.113539	-1.09933	0.271623	0.598827	Naive CD4+ T cell	Prodromal_iPD
MMAB	49.5091	0.214123	0.116161	1.84333	0.0652815	0.325401	Naive CD4+ T cell	Prodromal_iPD
MVK	16.4206	-0.259412	0.152423	-1.70193	0.0887689	NA	Naive CD4+ T cell	Prodromal_iPD
GLTP	68.1349	0.137673	0.0896549	1.53559	0.124639	0.435975	Naive CD4+ T cell	Prodromal_iPD
TCHP	67.1097	0.052586	0.0907947	0.579174	0.562471	0.810121	Naive CD4+ T cell	Prodromal_iPD
GIT2	132.182	-0.00625651	0.0701374	-0.0892037	0.92892	0.974494	Naive CD4+ T cell	Prodromal_iPD
ANKRD13A	98.973	-0.178061	0.0884889	-2.01225	0.0441941	0.277928	Naive CD4+ T cell	Prodromal_iPD
ATP2A2	41.0932	0.120438	0.121562	0.990755	0.321805	0.643028	Naive CD4+ T cell	Prodromal_iPD
ANAPC7	38.7349	-0.0780739	0.115665	-0.674999	0.499676	0.770735	Naive CD4+ T cell	Prodromal_iPD
ARPC3	850.278	0.0103491	0.0736481	0.140521	0.888248	0.956844	Naive CD4+ T cell	Prodromal_iPD
GPN3	35.3492	-0.154855	0.134817	-1.14863	0.250709	0.57961	Naive CD4+ T cell	Prodromal_iPD
FAM216A	29.1063	0.137303	0.134286	1.02246	0.306561	0.628071	Naive CD4+ T cell	Prodromal_iPD
VPS29	212.999	0.141599	0.0721562	1.9624	0.049716	0.291102	Naive CD4+ T cell	Prodromal_iPD
PPTC7	58.3815	0.176582	0.106661	1.65555	0.0978138	0.385812	Naive CD4+ T cell	Prodromal_iPD
TCTN1	12.6019	-0.0582265	0.183475	-0.317353	0.750976	NA	Naive CD4+ T cell	Prodromal_iPD
HVCN1	18.9955	0.0612211	0.199367	0.307077	0.758785	NA	Naive CD4+ T cell	Prodromal_iPD
PPP1CC	307.639	-0.058956	0.0579866	-1.01672	0.309288	0.63046	Naive CD4+ T cell	Prodromal_iPD
SH2B3	29.954	0.0646354	0.137129	0.471348	0.637392	0.849664	Naive CD4+ T cell	Prodromal_iPD
ATXN2	67.1896	-0.211919	0.108927	-1.94552	0.0517124	0.294761	Naive CD4+ T cell	Prodromal_iPD
BRAP	53.5697	0.0937664	0.100156	0.936203	0.349168	0.667347	Naive CD4+ T cell	Prodromal_iPD
ACAD10	23.6923	-0.00569587	0.137784	-0.0413392	0.967025	0.989898	Naive CD4+ T cell	Prodromal_iPD
MAPKAPK5	75.2575	0.0677695	0.0849367	0.797882	0.424939	0.724346	Naive CD4+ T cell	Prodromal_iPD
TMEM116	50.4893	0.0571757	0.113758	0.502609	0.615239	0.836927	Naive CD4+ T cell	Prodromal_iPD
ERP29	895.092	0.142426	0.0575263	2.47585	0.013292	0.182482	Naive CD4+ T cell	Prodromal_iPD
NAA25	62.8612	0.18838	0.105911	1.77867	0.0752944	0.347626	Naive CD4+ T cell	Prodromal_iPD
TRAFD1	57.5838	-0.126654	0.10187	-1.24329	0.213762	0.54216	Naive CD4+ T cell	Prodromal_iPD
HECTD4	79.2806	0.0364772	0.0897824	0.406284	0.684534	0.87402	Naive CD4+ T cell	Prodromal_iPD
PTPN11	96.226	-0.01049	0.0802286	-0.130751	0.895972	0.959968	Naive CD4+ T cell	Prodromal_iPD
OAS1	15.4047	-0.375103	0.238935	-1.56989	0.11644	NA	Naive CD4+ T cell	Prodromal_iPD
OAS3	26.5652	-0.0962032	0.159266	-0.604043	0.545815	0.799744	Naive CD4+ T cell	Prodromal_iPD
OAS2	68.4207	-0.417257	0.144098	-2.89565	0.00378375	0.119373	Naive CD4+ T cell	Prodromal_iPD
DTX1	18.8407	-0.0492266	0.211263	-0.233011	0.815753	NA	Naive CD4+ T cell	Prodromal_iPD
DDX54	103.75	-0.0860834	0.0761002	-1.13118	0.257978	0.587519	Naive CD4+ T cell	Prodromal_iPD
RITA1	18.8982	-0.372806	0.167953	-2.2197	0.026439	NA	Naive CD4+ T cell	Prodromal_iPD
TPCN1	56.1047	-0.0840668	0.0964124	-0.87195	0.383235	0.694432	Naive CD4+ T cell	Prodromal_iPD
SLC8B1	94.6368	0.183326	0.0920974	1.99057	0.0465282	0.284254	Naive CD4+ T cell	Prodromal_iPD
PLBD2	25.3643	-0.0286808	0.125949	-0.227717	0.819866	0.929839	Naive CD4+ T cell	Prodromal_iPD
RBM19	70.0785	0.0315094	0.090998	0.346265	0.729144	0.892992	Naive CD4+ T cell	Prodromal_iPD
MED13L	182.826	0.0223872	0.0834957	0.268125	0.788603	0.915901	Naive CD4+ T cell	Prodromal_iPD
RNFT2	9.37104	-0.0115523	0.20466	-0.0564463	0.954986	NA	Naive CD4+ T cell	Prodromal_iPD
FBXW8	31.7709	0.0927072	0.120955	0.766463	0.443401	0.734836	Naive CD4+ T cell	Prodromal_iPD
FBXO21	122.121	0.105032	0.0907345	1.15758	0.247037	0.576618	Naive CD4+ T cell	Prodromal_iPD
RFC5	20.439	-0.36364	0.141017	-2.5787	0.00991724	NA	Naive CD4+ T cell	Prodromal_iPD
WSB2	30.2621	-0.259293	0.120261	-2.15608	0.0310774	0.24095	Naive CD4+ T cell	Prodromal_iPD
VSIG10	10.579	0.509684	0.225214	2.26311	0.0236288	NA	Naive CD4+ T cell	Prodromal_iPD
PEBP1	565.82	0.218128	0.0569921	3.82733	0.000129538	0.0628343	Naive CD4+ T cell	Prodromal_iPD
TAOK3	215.211	-0.00416587	0.0604474	-0.0689173	0.945055	0.98082	Naive CD4+ T cell	Prodromal_iPD
SUDS3	63.5195	-0.0772137	0.0895733	-0.862017	0.388678	0.69893	Naive CD4+ T cell	Prodromal_iPD
PRKAB1	35.1596	-0.156712	0.114673	-1.3666	0.171752	0.496293	Naive CD4+ T cell	Prodromal_iPD
BICDL1	30.1729	-0.229978	0.173884	-1.3226	0.18597	0.512276	Naive CD4+ T cell	Prodromal_iPD
RAB35	36.9851	-0.202676	0.115068	-1.76135	0.0781784	0.353168	Naive CD4+ T cell	Prodromal_iPD
GCN1	57.9366	-0.0823598	0.0987615	-0.833926	0.404323	0.709622	Naive CD4+ T cell	Prodromal_iPD
PXN	164.732	0.0415544	0.0749938	0.554104	0.579507	0.817384	Naive CD4+ T cell	Prodromal_iPD
COX6A1	623.65	0.146495	0.102408	1.4305	0.152574	0.472977	Naive CD4+ T cell	Prodromal_iPD
TRIAP1	78.0951	0.327903	0.0994602	3.29682	0.000977856	0.0752127	Naive CD4+ T cell	Prodromal_iPD
GATC	29.0439	-0.0266397	0.116857	-0.227969	0.81967	0.929766	Naive CD4+ T cell	Prodromal_iPD
SRSF9	304.448	0.00188281	0.0514413	0.036601	0.970803	0.990718	Naive CD4+ T cell	Prodromal_iPD
DYNLL1	118.315	-0.374776	0.196875	-1.90362	0.0569595	0.308919	Naive CD4+ T cell	Prodromal_iPD
COQ5	26.9169	-0.261137	0.12206	-2.13942	0.0324015	0.244144	Naive CD4+ T cell	Prodromal_iPD
RNF10	134.865	-0.0262656	0.0868723	-0.302347	0.762387	0.906942	Naive CD4+ T cell	Prodromal_iPD
POP5	155.03	0.0429111	0.0936774	0.458073	0.6469	0.855433	Naive CD4+ T cell	Prodromal_iPD
MLEC	63.5606	-0.0160061	0.104125	-0.15372	0.877831	0.951116	Naive CD4+ T cell	Prodromal_iPD
UNC119B	13.6794	0.396917	0.164273	2.41621	0.0156829	NA	Naive CD4+ T cell	Prodromal_iPD
ACADS	37.1515	-0.0631784	0.118468	-0.533296	0.593829	0.824898	Naive CD4+ T cell	Prodromal_iPD
SPPL3	125.767	0.0575148	0.0771193	0.74579	0.455794	0.746753	Naive CD4+ T cell	Prodromal_iPD
OASL	4.38254	-0.857567	0.433483	-1.97831	0.0478932	NA	Naive CD4+ T cell	Prodromal_iPD
P2RX7	8.20593	-0.0705572	0.249939	-0.282298	0.777715	NA	Naive CD4+ T cell	Prodromal_iPD
P2RX4	44.7186	0.0432544	0.107604	0.401979	0.6877	0.875244	Naive CD4+ T cell	Prodromal_iPD
CAMKK2	20.7177	-0.0569559	0.153035	-0.372176	0.709762	NA	Naive CD4+ T cell	Prodromal_iPD
ANAPC5	267.02	-0.0369048	0.052459	-0.703498	0.481745	0.763721	Naive CD4+ T cell	Prodromal_iPD
RNF34	128.984	0.193208	0.0949183	2.03551	0.0417991	0.26963	Naive CD4+ T cell	Prodromal_iPD
KDM2B	73.8879	0.0570231	0.0738532	0.772114	0.440047	0.733683	Naive CD4+ T cell	Prodromal_iPD
ORAI1	200.587	-0.262823	0.0928161	-2.83166	0.00463075	0.126977	Naive CD4+ T cell	Prodromal_iPD
MORN3	32.095	0.255855	0.208704	1.22592	0.220229	0.549232	Naive CD4+ T cell	Prodromal_iPD
TMEM120B	38.1878	-0.100515	0.11652	-0.862646	0.388332	0.69893	Naive CD4+ T cell	Prodromal_iPD
RHOF	233.008	-0.0255388	0.058378	-0.437473	0.661769	0.862756	Naive CD4+ T cell	Prodromal_iPD
SETD1B	77.0335	0.221419	0.119234	1.85701	0.0633098	0.319498	Naive CD4+ T cell	Prodromal_iPD
PSMD9	134.005	-0.0546401	0.0872526	-0.626229	0.531164	0.790634	Naive CD4+ T cell	Prodromal_iPD
BCL7A	7.99327	0.116556	0.259742	0.448738	0.653621	NA	Naive CD4+ T cell	Prodromal_iPD
MLXIP	76.6144	0.0917942	0.106735	0.860018	0.389779	0.69893	Naive CD4+ T cell	Prodromal_iPD
DIABLO	28.1702	-0.100121	0.117734	-0.850401	0.395102	0.702494	Naive CD4+ T cell	Prodromal_iPD
VPS33A	61.6806	-0.235765	0.085549	-2.75591	0.00585296	0.138004	Naive CD4+ T cell	Prodromal_iPD
CLIP1	104.863	-0.0657018	0.0853104	-0.77015	0.441211	0.734106	Naive CD4+ T cell	Prodromal_iPD
ZCCHC8	61.3377	-0.029826	0.0901764	-0.330752	0.740832	0.898128	Naive CD4+ T cell	Prodromal_iPD
RSRC2	257.123	0.0167408	0.0935803	0.178892	0.858023	0.946163	Naive CD4+ T cell	Prodromal_iPD
KNTC1	13.4606	-0.0924629	0.173601	-0.532619	0.594297	NA	Naive CD4+ T cell	Prodromal_iPD
DENR	184.785	0.0977764	0.0789575	1.23834	0.21559	0.544927	Naive CD4+ T cell	Prodromal_iPD
HIP1R	73.5069	0.309424	0.147629	2.09595	0.0360865	0.254129	Naive CD4+ T cell	Prodromal_iPD
VPS37B	104.641	0.256672	0.16371	1.56784	0.116918	0.42185	Naive CD4+ T cell	Prodromal_iPD
ABCB9	8.38535	-0.0764352	0.234505	-0.325943	0.744467	NA	Naive CD4+ T cell	Prodromal_iPD
OGFOD2	38.4757	-0.0551594	0.119458	-0.461748	0.644262	0.85386	Naive CD4+ T cell	Prodromal_iPD
ARL6IP4	669.425	0.243856	0.0714061	3.41505	0.000637697	0.0715247	Naive CD4+ T cell	Prodromal_iPD
PITPNM2	36.9577	0.0189455	0.139675	0.135639	0.892106	0.958554	Naive CD4+ T cell	Prodromal_iPD
MPHOSPH9	72.8797	-0.0165506	0.0839521	-0.197144	0.843715	0.940975	Naive CD4+ T cell	Prodromal_iPD
CDK2AP1	16.0263	0.0585959	0.1614	0.363048	0.716569	NA	Naive CD4+ T cell	Prodromal_iPD
SBNO1	123.773	-0.13217	0.0668329	-1.97762	0.0479717	0.288165	Naive CD4+ T cell	Prodromal_iPD
KMT5A	25.063	0.0736834	0.153151	0.481115	0.630435	0.84579	Naive CD4+ T cell	Prodromal_iPD
RILPL2	74.805	-0.199363	0.137005	-1.45516	0.145626	0.465841	Naive CD4+ T cell	Prodromal_iPD
SNRNP35	55.8815	-0.054518	0.0938043	-0.581189	0.561113	0.810039	Naive CD4+ T cell	Prodromal_iPD
RILPL1	12.1598	0.202307	0.178404	1.13398	0.256804	NA	Naive CD4+ T cell	Prodromal_iPD
TMED2	183.546	0.10258	0.0759323	1.35094	0.176715	0.501403	Naive CD4+ T cell	Prodromal_iPD
DDX55	49.6764	-0.139134	0.0948575	-1.46677	0.142438	0.462647	Naive CD4+ T cell	Prodromal_iPD
EIF2B1	96.7858	-0.018318	0.0804909	-0.227578	0.819974	0.929839	Naive CD4+ T cell	Prodromal_iPD
GTF2H3	63.1165	-0.00105206	0.082209	-0.0127974	0.989789	0.997213	Naive CD4+ T cell	Prodromal_iPD
TCTN2	6.94934	0.0050274	0.234324	0.0214549	0.982883	NA	Naive CD4+ T cell	Prodromal_iPD
ATP6V0A2	49.9054	0.0220676	0.0932444	0.236664	0.812917	0.926711	Naive CD4+ T cell	Prodromal_iPD
CCDC92	71.9209	-0.00673316	0.0904786	-0.0744172	0.940678	0.979439	Naive CD4+ T cell	Prodromal_iPD
ZNF664	49.9428	-0.235504	0.112501	-2.09335	0.0363178	0.254721	Naive CD4+ T cell	Prodromal_iPD
NCOR2	82.9511	-0.139728	0.100279	-1.3934	0.163499	0.485517	Naive CD4+ T cell	Prodromal_iPD
UBC	2175.38	-0.0125192	0.0844932	-0.148168	0.88221	0.95373	Naive CD4+ T cell	Prodromal_iPD
DHX37	25.4192	0.239205	0.126116	1.89671	0.0578665	0.310513	Naive CD4+ T cell	Prodromal_iPD
BRI3BP	18.6916	-0.22247	0.151807	-1.46548	0.14279	NA	Naive CD4+ T cell	Prodromal_iPD
AACS	12.5836	0.0682872	0.185522	0.368081	0.712812	NA	Naive CD4+ T cell	Prodromal_iPD
SLC15A4	18.4962	0.0247515	0.150029	0.164978	0.868961	NA	Naive CD4+ T cell	Prodromal_iPD
STX2	61.6031	0.12187	0.109845	1.10947	0.267228	0.59486	Naive CD4+ T cell	Prodromal_iPD
RAN	637.675	0.0513928	0.0618752	0.830588	0.406206	0.711318	Naive CD4+ T cell	Prodromal_iPD
SFSWAP	159.075	0.179637	0.0848581	2.11691	0.0342675	0.25073	Naive CD4+ T cell	Prodromal_iPD
ULK1	29.8916	0.173061	0.159322	1.08623	0.277377	0.604019	Naive CD4+ T cell	Prodromal_iPD
PUS1	32.9467	-0.0499681	0.132314	-0.377648	0.705692	0.88351	Naive CD4+ T cell	Prodromal_iPD
EP400	122.957	-0.097318	0.0758035	-1.28382	0.199205	0.529466	Naive CD4+ T cell	Prodromal_iPD
DDX51	37.886	0.0506656	0.107243	0.472438	0.636614	0.849658	Naive CD4+ T cell	Prodromal_iPD
NOC4L	39.0795	0.004339	0.105803	0.0410101	0.967288	0.989904	Naive CD4+ T cell	Prodromal_iPD
FBRSL1	65.3866	-0.0470227	0.0871087	-0.539816	0.589324	0.822467	Naive CD4+ T cell	Prodromal_iPD
POLE	16.0129	-0.185774	0.172491	-1.07701	0.281477	NA	Naive CD4+ T cell	Prodromal_iPD
PXMP2	16.7417	-0.0891474	0.152005	-0.586476	0.557556	NA	Naive CD4+ T cell	Prodromal_iPD
PGAM5	22.6299	-0.199563	0.135551	-1.47224	0.140957	0.46023	Naive CD4+ T cell	Prodromal_iPD
ANKLE2	110.294	0.133166	0.0898882	1.48146	0.138484	0.455606	Naive CD4+ T cell	Prodromal_iPD
GOLGA3	58.3094	0.0190745	0.0952253	0.200309	0.841239	0.940232	Naive CD4+ T cell	Prodromal_iPD
CHFR	64.8991	0.0567639	0.0809986	0.700801	0.483427	0.763991	Naive CD4+ T cell	Prodromal_iPD
ZNF605	22.1852	0.0924712	0.133662	0.691828	0.489045	NA	Naive CD4+ T cell	Prodromal_iPD
ZNF26	30.6238	0.211889	0.121963	1.73733	0.0823295	0.359893	Naive CD4+ T cell	Prodromal_iPD
ZNF84	68.9358	0.0923198	0.0813173	1.1353	0.256248	0.585961	Naive CD4+ T cell	Prodromal_iPD
ZNF140	29.013	-0.319924	0.119447	-2.67837	0.00739804	0.150141	Naive CD4+ T cell	Prodromal_iPD
ZNF891	27.0897	-0.288516	0.147344	-1.95812	0.0502164	0.291621	Naive CD4+ T cell	Prodromal_iPD
ZNF10	99.2776	-0.0878617	0.112678	-0.779762	0.435531	0.731385	Naive CD4+ T cell	Prodromal_iPD
ZNF268	24.1662	-0.265081	0.17755	-1.49299	0.135439	0.451564	Naive CD4+ T cell	Prodromal_iPD
MPHOSPH8	545.469	0.12866	0.0630022	2.04216	0.041136	0.267384	Naive CD4+ T cell	Prodromal_iPD
PSPC1	113.052	0.0152821	0.0781743	0.195488	0.845011	0.941584	Naive CD4+ T cell	Prodromal_iPD
ZMYM5	93.6778	0.131692	0.0865818	1.52102	0.128255	0.44026	Naive CD4+ T cell	Prodromal_iPD
ZMYM2	199.315	0.171576	0.0682697	2.5132	0.011964	0.177377	Naive CD4+ T cell	Prodromal_iPD
CRYL1	58.7981	0.0666755	0.0994175	0.670661	0.502436	0.772138	Naive CD4+ T cell	Prodromal_iPD
IFT88	42.9666	-0.167286	0.132641	-1.26119	0.207239	0.537946	Naive CD4+ T cell	Prodromal_iPD
EEF1AKMT1	28.9989	-0.0415454	0.125451	-0.331168	0.740518	0.898128	Naive CD4+ T cell	Prodromal_iPD
XPO4	127.558	0.286729	0.101026	2.83816	0.0045374	0.125435	Naive CD4+ T cell	Prodromal_iPD
SAP18	525.106	0.217454	0.0832333	2.61258	0.0089861	0.159547	Naive CD4+ T cell	Prodromal_iPD
MRPL57	290.293	0.178757	0.08213	2.17652	0.0295167	0.236652	Naive CD4+ T cell	Prodromal_iPD
ZDHHC20	130.186	0.15391	0.097887	1.57232	0.115876	0.420633	Naive CD4+ T cell	Prodromal_iPD
MICU2	163.718	0.0553014	0.0598917	0.923357	0.355821	0.670362	Naive CD4+ T cell	Prodromal_iPD
SACS	35.0626	-0.0159326	0.122689	-0.129861	0.896676	0.960361	Naive CD4+ T cell	Prodromal_iPD
MIPEP	25.9923	0.244136	0.13128	1.85966	0.0629338	0.318818	Naive CD4+ T cell	Prodromal_iPD
SPATA13	146.391	0.20198	0.0906069	2.22919	0.0258012	0.228067	Naive CD4+ T cell	Prodromal_iPD
PARP4	120.244	0.0210274	0.0800284	0.262749	0.792744	0.918159	Naive CD4+ T cell	Prodromal_iPD
CENPJ	10.4015	-0.237135	0.19641	-1.20735	0.227298	NA	Naive CD4+ T cell	Prodromal_iPD
MTMR6	69.8525	0.153115	0.133975	1.14287	0.253094	0.582262	Naive CD4+ T cell	Prodromal_iPD
NUP58	111.116	0.0208011	0.0956708	0.217424	0.827878	0.93315	Naive CD4+ T cell	Prodromal_iPD
ATP8A2	7.48671	0.152061	0.253389	0.600109	0.548434	NA	Naive CD4+ T cell	Prodromal_iPD
RNF6	61.6905	-0.110641	0.105495	-1.04877	0.294282	0.61984	Naive CD4+ T cell	Prodromal_iPD
CDK8	49.4566	-0.108994	0.106065	-1.02762	0.304129	0.625783	Naive CD4+ T cell	Prodromal_iPD
USP12	60.7627	0.15677	0.143516	1.09235	0.274679	0.601875	Naive CD4+ T cell	Prodromal_iPD
GTF3A	447.441	0.161513	0.0613322	2.63341	0.00845324	0.155789	Naive CD4+ T cell	Prodromal_iPD
MTIF3	112.985	-0.00517304	0.0756037	-0.0684232	0.945449	0.980966	Naive CD4+ T cell	Prodromal_iPD
LNX2	21.7945	-0.00680954	0.159639	-0.0426558	0.965976	NA	Naive CD4+ T cell	Prodromal_iPD
POLR1D	414.448	0.114535	0.0968392	1.18273	0.236916	0.564317	Naive CD4+ T cell	Prodromal_iPD
PAN3	214.246	0.199549	0.083157	2.39966	0.0164102	0.196873	Naive CD4+ T cell	Prodromal_iPD
POMP	179.23	0.277858	0.10244	2.7124	0.00667986	0.14728	Naive CD4+ T cell	Prodromal_iPD
SLC46A3	55.3275	0.126396	0.127922	0.98807	0.323118	0.643686	Naive CD4+ T cell	Prodromal_iPD
SLC7A1	55.6869	0.103157	0.126398	0.816131	0.414425	0.717136	Naive CD4+ T cell	Prodromal_iPD
UBL3	137.41	-0.106065	0.0723814	-1.46536	0.142822	0.463008	Naive CD4+ T cell	Prodromal_iPD
KATNAL1	7.27316	-0.324042	0.297022	-1.09097	0.275287	NA	Naive CD4+ T cell	Prodromal_iPD
HMGB1	1160.31	0.150576	0.0541431	2.78108	0.00541786	0.133152	Naive CD4+ T cell	Prodromal_iPD
USPL1	74.6963	-0.0077259	0.0852187	-0.0906596	0.927763	0.974199	Naive CD4+ T cell	Prodromal_iPD
ALOX5AP	168.049	-0.144755	0.116677	-1.24064	0.214737	0.543567	Naive CD4+ T cell	Prodromal_iPD
HSPH1	90.1232	-0.383017	0.118896	-3.22143	0.00127552	0.0806847	Naive CD4+ T cell	Prodromal_iPD
B3GLCT	41.3871	0.0398152	0.114251	0.348488	0.727474	0.892992	Naive CD4+ T cell	Prodromal_iPD
FRY	17.6315	-0.0297875	0.277586	-0.107309	0.914544	NA	Naive CD4+ T cell	Prodromal_iPD
BRCA2	8.81095	0.0420274	0.220353	0.190728	0.848739	NA	Naive CD4+ T cell	Prodromal_iPD
N4BP2L1	150.971	0.403469	0.102633	3.93117	8.45329e-05	0.0596418	Naive CD4+ T cell	Prodromal_iPD
N4BP2L2	636.49	0.104288	0.0480856	2.16881	0.0300973	0.237891	Naive CD4+ T cell	Prodromal_iPD
PDS5B	93.7395	0.00747929	0.0854515	0.0875267	0.930253	0.974494	Naive CD4+ T cell	Prodromal_iPD
RFC3	18.9029	-0.455256	0.156541	-2.90823	0.00363482	NA	Naive CD4+ T cell	Prodromal_iPD
NBEA	27.7661	-0.140993	0.204018	-0.691082	0.489514	0.76648	Naive CD4+ T cell	Prodromal_iPD
SPART	79.9145	-0.109687	0.0715716	-1.53254	0.125389	0.436094	Naive CD4+ T cell	Prodromal_iPD
RFXAP	25.6974	0.266811	0.128655	2.07385	0.0380934	0.260478	Naive CD4+ T cell	Prodromal_iPD
ALG5	65.8047	0.0433926	0.0876246	0.495211	0.620452	0.839524	Naive CD4+ T cell	Prodromal_iPD
EXOSC8	134.915	0.119616	0.0753637	1.58718	0.112471	0.412908	Naive CD4+ T cell	Prodromal_iPD
SUPT20H	146.488	0.0646295	0.066708	0.968842	0.332624	0.652552	Naive CD4+ T cell	Prodromal_iPD
UFM1	179.483	-0.0190944	0.0565673	-0.337552	0.735701	0.895632	Naive CD4+ T cell	Prodromal_iPD
PROSER1	30.8469	0.0974134	0.128319	0.759147	0.447765	0.738007	Naive CD4+ T cell	Prodromal_iPD
NHLRC3	42.5551	0.223393	0.119992	1.86174	0.0626401	0.318645	Naive CD4+ T cell	Prodromal_iPD
COG6	47.0224	-0.20442	0.0997554	-2.04921	0.0404417	0.266316	Naive CD4+ T cell	Prodromal_iPD
FOXO1	368.729	0.0485302	0.0681493	0.712115	0.476393	0.760637	Naive CD4+ T cell	Prodromal_iPD
MRPS31	117.181	-0.124591	0.105021	-1.18633	0.23549	0.563588	Naive CD4+ T cell	Prodromal_iPD
SLC25A15	9.23229	-0.142874	0.205164	-0.696387	0.486186	NA	Naive CD4+ T cell	Prodromal_iPD
ELF1	622.469	0.191916	0.091241	2.10339	0.0354315	0.251707	Naive CD4+ T cell	Prodromal_iPD
WBP4	51.1922	0.234861	0.129644	1.81159	0.0700492	0.335623	Naive CD4+ T cell	Prodromal_iPD
KBTBD6	5.89707	-0.347009	0.272606	-1.27293	0.203042	NA	Naive CD4+ T cell	Prodromal_iPD
KBTBD7	12.3192	0.194642	0.184076	1.0574	0.290329	NA	Naive CD4+ T cell	Prodromal_iPD
MTRF1	35.2904	0.278318	0.126337	2.20298	0.0275962	0.232152	Naive CD4+ T cell	Prodromal_iPD
NAA16	142.467	0.177908	0.100374	1.77245	0.07632	0.350196	Naive CD4+ T cell	Prodromal_iPD
RGCC	277.15	-0.253771	0.143126	-1.77306	0.0762192	0.350022	Naive CD4+ T cell	Prodromal_iPD
VWA8	109.318	0.0117012	0.0915244	0.127848	0.898269	0.960787	Naive CD4+ T cell	Prodromal_iPD
DGKH	30.3887	-0.333391	0.164054	-2.0322	0.0421335	0.27047	Naive CD4+ T cell	Prodromal_iPD
AKAP11	87.939	-0.122677	0.081862	-1.49858	0.133983	0.4491	Naive CD4+ T cell	Prodromal_iPD
EPSTI1	54.0697	-0.156383	0.177449	-0.881282	0.378165	0.690556	Naive CD4+ T cell	Prodromal_iPD
DNAJC15	157.518	0.0787435	0.101686	0.774377	0.438708	0.732501	Naive CD4+ T cell	Prodromal_iPD
CCDC122	12.9008	-0.580438	0.317608	-1.82753	0.0676203	NA	Naive CD4+ T cell	Prodromal_iPD
TSC22D1	32.3701	-0.286177	0.135299	-2.11514	0.0344178	0.25073	Naive CD4+ T cell	Prodromal_iPD
NUFIP1	30.5578	0.144473	0.115565	1.25015	0.211245	0.539842	Naive CD4+ T cell	Prodromal_iPD
GPALPP1	55.9847	0.144405	0.10026	1.4403	0.149782	0.469871	Naive CD4+ T cell	Prodromal_iPD
GTF2F2	64.8826	0.113462	0.0812154	1.39705	0.162398	0.484304	Naive CD4+ T cell	Prodromal_iPD
TPT1	21179.9	0.132852	0.0833316	1.59425	0.11088	0.410394	Naive CD4+ T cell	Prodromal_iPD
SLC25A30	9.92661	0.206652	0.193533	1.06778	0.285618	NA	Naive CD4+ T cell	Prodromal_iPD
COG3	92.6394	0.285054	0.124578	2.28816	0.0221281	0.215677	Naive CD4+ T cell	Prodromal_iPD
ZC3H13	142.806	-0.0637077	0.0576646	-1.1048	0.269248	0.596718	Naive CD4+ T cell	Prodromal_iPD
LCP1	646.768	-0.27984	0.0787197	-3.55489	0.000378138	0.0715247	Naive CD4+ T cell	Prodromal_iPD
LRCH1	39.9559	0.104166	0.145518	0.715831	0.474096	0.7589	Naive CD4+ T cell	Prodromal_iPD
ESD	193.848	0.0624273	0.0637722	0.978911	0.327624	0.648646	Naive CD4+ T cell	Prodromal_iPD
SUCLA2	98.2758	0.130704	0.0724725	1.80349	0.0713106	0.33767	Naive CD4+ T cell	Prodromal_iPD
NUDT15	19.3952	-0.0991492	0.153547	-0.645725	0.518457	NA	Naive CD4+ T cell	Prodromal_iPD
MED4	152.691	0.109585	0.0652207	1.68022	0.0929152	0.377547	Naive CD4+ T cell	Prodromal_iPD
ITM2B	2224.09	0.00900926	0.0556467	0.161901	0.871384	0.949912	Naive CD4+ T cell	Prodromal_iPD
RB1	174.322	0.093467	0.0809669	1.15439	0.248342	0.577926	Naive CD4+ T cell	Prodromal_iPD
LPAR6	87.088	-0.278407	0.149291	-1.86486	0.0622017	0.317806	Naive CD4+ T cell	Prodromal_iPD
RCBTB2	76.1003	-0.0194684	0.122481	-0.15895	0.873708	0.950164	Naive CD4+ T cell	Prodromal_iPD
CYSLTR2	9.50935	0.255936	0.221393	1.15603	0.247671	NA	Naive CD4+ T cell	Prodromal_iPD
FNDC3A	150.22	-0.0942574	0.0786794	-1.19799	0.230919	0.557786	Naive CD4+ T cell	Prodromal_iPD
CDADC1	26.0627	0.192243	0.13633	1.41012	0.158504	0.480714	Naive CD4+ T cell	Prodromal_iPD
CAB39L	11.6268	-0.021913	0.183818	-0.11921	0.905109	NA	Naive CD4+ T cell	Prodromal_iPD
SETDB2	53.7348	-0.0280163	0.0942391	-0.29729	0.766245	0.908176	Naive CD4+ T cell	Prodromal_iPD
PHF11	186.729	0.100453	0.0588756	1.70619	0.0879721	0.370189	Naive CD4+ T cell	Prodromal_iPD
RCBTB1	27.2726	-0.200334	0.119658	-1.67422	0.0940869	0.378617	Naive CD4+ T cell	Prodromal_iPD
EBPL	149.899	0.15448	0.0948563	1.62856	0.103405	0.39675	Naive CD4+ T cell	Prodromal_iPD
KPNA3	74.2831	0.0421289	0.0795544	0.52956	0.596417	0.827091	Naive CD4+ T cell	Prodromal_iPD
SPRYD7	15.4753	-0.210338	0.164644	-1.27753	0.201414	NA	Naive CD4+ T cell	Prodromal_iPD
TRIM13	51.8357	0.242407	0.123815	1.95782	0.0502511	0.291621	Naive CD4+ T cell	Prodromal_iPD
RNASEH2B	165.285	-0.111025	0.0684652	-1.62163	0.104883	0.40059	Naive CD4+ T cell	Prodromal_iPD
INTS6	105.614	-0.0499413	0.0823305	-0.606595	0.54412	0.798584	Naive CD4+ T cell	Prodromal_iPD
WDFY2	69.0797	-0.0595717	0.0924042	-0.644686	0.51913	0.782476	Naive CD4+ T cell	Prodromal_iPD
DHRS12	37.8135	0.225316	0.10577	2.13024	0.0331515	0.246918	Naive CD4+ T cell	Prodromal_iPD
TMEM272	17.2173	0.145964	0.155678	0.937597	0.348452	NA	Naive CD4+ T cell	Prodromal_iPD
ALG11	42.6553	0.00590067	0.109037	0.0541165	0.956842	0.985872	Naive CD4+ T cell	Prodromal_iPD
NEK3	9.78701	-0.255947	0.203975	-1.25479	0.209553	NA	Naive CD4+ T cell	Prodromal_iPD
VPS36	149.154	0.156486	0.074786	2.09245	0.036398	0.254721	Naive CD4+ T cell	Prodromal_iPD
CKAP2	48.2979	0.197051	0.141069	1.39684	0.162462	0.484304	Naive CD4+ T cell	Prodromal_iPD
SUGT1	123.643	-0.11724	0.0805545	-1.45542	0.145554	0.465841	Naive CD4+ T cell	Prodromal_iPD
TDRD3	55.984	-0.0297501	0.0955996	-0.311195	0.755652	0.905497	Naive CD4+ T cell	Prodromal_iPD
MZT1	71.4974	-0.0719164	0.100958	-0.712339	0.476255	0.760637	Naive CD4+ T cell	Prodromal_iPD
BORA	12.4143	-0.00326615	0.175756	-0.0185834	0.985173	NA	Naive CD4+ T cell	Prodromal_iPD
DIS3	71.8904	0.200147	0.114625	1.7461	0.0807929	0.35831	Naive CD4+ T cell	Prodromal_iPD
PIBF1	165.038	-0.103349	0.0802285	-1.28818	0.197684	0.527454	Naive CD4+ T cell	Prodromal_iPD
KLF5	10.9457	-0.654249	0.293723	-2.22744	0.0259181	NA	Naive CD4+ T cell	Prodromal_iPD
KLF12	331.677	0.0530994	0.088808	0.597912	0.549899	0.80206	Naive CD4+ T cell	Prodromal_iPD
TBC1D4	176.763	-0.0758707	0.0888029	-0.854372	0.392899	0.700688	Naive CD4+ T cell	Prodromal_iPD
COMMD6	1588.11	0.267596	0.124803	2.14416	0.0320204	0.242686	Naive CD4+ T cell	Prodromal_iPD
UCHL3	63.7159	-0.0544697	0.0821826	-0.662788	0.507466	0.774687	Naive CD4+ T cell	Prodromal_iPD
LMO7	68.403	-0.0313981	0.0951623	-0.329943	0.741443	0.898128	Naive CD4+ T cell	Prodromal_iPD
KCTD12	7.11329	-0.0647272	0.290182	-0.223058	0.823491	NA	Naive CD4+ T cell	Prodromal_iPD
CLN5	87.6383	0.153517	0.0829403	1.85093	0.0641801	0.322126	Naive CD4+ T cell	Prodromal_iPD
FBXL3	96.0222	0.165215	0.0991528	1.66627	0.0956599	0.381509	Naive CD4+ T cell	Prodromal_iPD
MYCBP2	441.673	-0.0162543	0.0534028	-0.304371	0.760845	0.90594	Naive CD4+ T cell	Prodromal_iPD
SLAIN1	68.5683	0.00755734	0.0856327	0.0882529	0.929676	0.974494	Naive CD4+ T cell	Prodromal_iPD
RBM26	184.107	0.072914	0.0752257	0.96927	0.33241	0.652552	Naive CD4+ T cell	Prodromal_iPD
NDFIP2	10.3781	-0.467077	0.208712	-2.23791	0.0252272	NA	Naive CD4+ T cell	Prodromal_iPD
TGDS	37.2571	0.0851924	0.104493	0.815293	0.414904	0.717545	Naive CD4+ T cell	Prodromal_iPD
GPR180	18.8034	-0.142081	0.153173	-0.927589	0.353621	NA	Naive CD4+ T cell	Prodromal_iPD
ABCC4	21.153	-0.0990542	0.150586	-0.65779	0.510673	NA	Naive CD4+ T cell	Prodromal_iPD
DNAJC3	88.6786	-0.0407845	0.0793409	-0.514042	0.607223	0.832838	Naive CD4+ T cell	Prodromal_iPD
MBNL2	93.0277	0.208114	0.0990745	2.10058	0.0356774	0.252639	Naive CD4+ T cell	Prodromal_iPD
RAP2A	19.8934	-0.0178505	0.155989	-0.114434	0.908894	NA	Naive CD4+ T cell	Prodromal_iPD
IPO5	106.859	-0.0345462	0.0732175	-0.471829	0.637049	0.849664	Naive CD4+ T cell	Prodromal_iPD
STK24	200.153	-0.107244	0.0665942	-1.61042	0.107307	0.403688	Naive CD4+ T cell	Prodromal_iPD
DOCK9	145.921	-0.0676625	0.091394	-0.740339	0.459094	0.749468	Naive CD4+ T cell	Prodromal_iPD
UBAC2	376.305	-0.0022184	0.0537311	-0.041287	0.967067	0.989898	Naive CD4+ T cell	Prodromal_iPD
GPR18	42.951	-0.0793836	0.186668	-0.425266	0.670643	0.866754	Naive CD4+ T cell	Prodromal_iPD
GPR183	343.588	-0.160155	0.122488	-1.30752	0.191037	0.517861	Naive CD4+ T cell	Prodromal_iPD
TM9SF2	150.442	0.0166044	0.0768679	0.216012	0.828978	0.933773	Naive CD4+ T cell	Prodromal_iPD
CLYBL	41.768	0.231575	0.129601	1.78683	0.0739646	0.343942	Naive CD4+ T cell	Prodromal_iPD
PCCA	32.8971	0.290397	0.124946	2.32418	0.0201156	0.208924	Naive CD4+ T cell	Prodromal_iPD
GGACT	14.4452	0.0505155	0.189099	0.267138	0.789363	NA	Naive CD4+ T cell	Prodromal_iPD
TMTC4	16.3631	-0.105096	0.195567	-0.53739	0.590998	NA	Naive CD4+ T cell	Prodromal_iPD
TPP2	226.185	0.110221	0.094367	1.16801	0.242804	0.572071	Naive CD4+ T cell	Prodromal_iPD
TEX30	21.723	-0.149142	0.153804	-0.969689	0.332201	NA	Naive CD4+ T cell	Prodromal_iPD
ERCC5	202.437	0.116522	0.0673324	1.73055	0.0835323	0.362191	Naive CD4+ T cell	Prodromal_iPD
ARGLU1	680.372	-0.00562211	0.0572827	-0.0981467	0.921816	0.971841	Naive CD4+ T cell	Prodromal_iPD
LIG4	17.0403	-0.30333	0.16394	-1.85025	0.0642771	NA	Naive CD4+ T cell	Prodromal_iPD
ABHD13	58.4773	0.114496	0.123822	0.924676	0.355135	0.670362	Naive CD4+ T cell	Prodromal_iPD
TNFSF13B	13.5653	0.347909	0.211785	1.64275	0.100435	NA	Naive CD4+ T cell	Prodromal_iPD
MYO16	5.01883	-0.321131	0.717653	-0.447473	0.654533	NA	Naive CD4+ T cell	Prodromal_iPD
IRS2	55.7662	0.240999	0.162833	1.48004	0.138862	0.455952	Naive CD4+ T cell	Prodromal_iPD
RAB20	5.35153	-0.489121	0.288158	-1.69741	0.0896199	NA	Naive CD4+ T cell	Prodromal_iPD
NAXD	30.8463	-0.0215275	0.123366	-0.174501	0.861472	0.946463	Naive CD4+ T cell	Prodromal_iPD
CARS2	93.8325	0.0582002	0.0773356	0.752567	0.45171	0.742629	Naive CD4+ T cell	Prodromal_iPD
ING1	49.1948	-0.157926	0.110264	-1.43225	0.152073	0.472472	Naive CD4+ T cell	Prodromal_iPD
ANKRD10	132.204	-0.0151434	0.0627385	-0.241373	0.809266	0.925109	Naive CD4+ T cell	Prodromal_iPD
ARHGEF7	91.5729	-0.00171828	0.113173	-0.0151827	0.987886	0.996395	Naive CD4+ T cell	Prodromal_iPD
TUBGCP3	54.9896	0.00376998	0.100042	0.0376838	0.96994	0.990357	Naive CD4+ T cell	Prodromal_iPD
ATP11A	32.4092	-0.0441253	0.153593	-0.287286	0.773893	0.910304	Naive CD4+ T cell	Prodromal_iPD
MCF2L	14.7417	-0.389739	0.165114	-2.36043	0.0182537	NA	Naive CD4+ T cell	Prodromal_iPD
PCID2	78.0575	-0.155527	0.08255	-1.88403	0.0595608	0.313669	Naive CD4+ T cell	Prodromal_iPD
CUL4A	129.662	-0.0019268	0.064109	-0.0300551	0.976023	0.991481	Naive CD4+ T cell	Prodromal_iPD
LAMP1	253.705	-0.0234749	0.0586663	-0.400144	0.689051	0.876245	Naive CD4+ T cell	Prodromal_iPD
DCUN1D2	13.8534	0.0167837	0.163889	0.102409	0.918432	NA	Naive CD4+ T cell	Prodromal_iPD
TMCO3	25.9741	0.0997503	0.134401	0.742182	0.457977	0.748628	Naive CD4+ T cell	Prodromal_iPD
TFDP1	83.639	0.0324934	0.0872441	0.372442	0.709564	0.884967	Naive CD4+ T cell	Prodromal_iPD
GAS6	3.99361	0.110085	0.363233	0.303069	0.761838	NA	Naive CD4+ T cell	Prodromal_iPD
RASA3	610.005	-0.0195704	0.0757245	-0.258443	0.796065	0.919726	Naive CD4+ T cell	Prodromal_iPD
CFAP97D2	4.66031	-0.101903	0.439817	-0.231693	0.816776	NA	Naive CD4+ T cell	Prodromal_iPD
CDC16	60.0991	-0.172343	0.106743	-1.61457	0.106405	0.402832	Naive CD4+ T cell	Prodromal_iPD
UPF3A	176.312	-0.14924	0.0986682	-1.51254	0.130396	0.443473	Naive CD4+ T cell	Prodromal_iPD
CHAMP1	44.0967	-0.0418642	0.106011	-0.394903	0.692915	0.876982	Naive CD4+ T cell	Prodromal_iPD
TTC5	37.5698	-0.123436	0.109191	-1.13047	0.25828	0.587661	Naive CD4+ T cell	Prodromal_iPD
CCNB1IP1	67.3498	0.0522798	0.101717	0.513973	0.607271	0.832838	Naive CD4+ T cell	Prodromal_iPD
PARP2	24.3231	-0.0884888	0.1333	-0.663831	0.506798	0.774687	Naive CD4+ T cell	Prodromal_iPD
TEP1	17.0537	-0.179355	0.147498	-1.21598	0.223992	NA	Naive CD4+ T cell	Prodromal_iPD
OSGEP	98.395	-0.105811	0.0760793	-1.39079	0.164288	0.486243	Naive CD4+ T cell	Prodromal_iPD
APEX1	331.538	0.056454	0.0613675	0.919933	0.357608	0.670949	Naive CD4+ T cell	Prodromal_iPD
PIP4P1	106.355	0.0450001	0.103828	0.43341	0.664717	0.863842	Naive CD4+ T cell	Prodromal_iPD
PNP	56.8122	-0.519086	0.157997	-3.28541	0.00101834	0.0752544	Naive CD4+ T cell	Prodromal_iPD
METTL17	121.876	0.0707591	0.0799538	0.885	0.376157	0.688997	Naive CD4+ T cell	Prodromal_iPD
NDRG2	23.6406	-0.118556	0.148876	-0.796338	0.425836	0.724642	Naive CD4+ T cell	Prodromal_iPD
ARHGEF40	5.15946	-0.515192	0.329654	-1.56283	0.118093	NA	Naive CD4+ T cell	Prodromal_iPD
ZNF219	10.7899	-0.169321	0.196621	-0.861154	0.389153	NA	Naive CD4+ T cell	Prodromal_iPD
HNRNPC	716.957	0.0750626	0.0472376	1.58904	0.112051	0.41234	Naive CD4+ T cell	Prodromal_iPD
SUPT16H	169.979	-0.0227385	0.0575604	-0.395038	0.692815	0.876982	Naive CD4+ T cell	Prodromal_iPD
CHD8	121.64	0.0710924	0.0824799	0.861936	0.388723	0.69893	Naive CD4+ T cell	Prodromal_iPD
RAB2B	29.737	-0.246208	0.127066	-1.93764	0.0526668	0.296852	Naive CD4+ T cell	Prodromal_iPD
TOX4	150.45	0.0837021	0.0867946	0.96437	0.33486	0.655118	Naive CD4+ T cell	Prodromal_iPD
METTL3	61.2366	0.183458	0.0932752	1.96685	0.0492008	0.29012	Naive CD4+ T cell	Prodromal_iPD
SALL2	8.36666	-0.361076	0.219823	-1.64257	0.100471	NA	Naive CD4+ T cell	Prodromal_iPD
DAD1	476.772	-0.0340714	0.110782	-0.307554	0.758422	0.9057	Naive CD4+ T cell	Prodromal_iPD
ABHD4	10.7598	-0.120256	0.202809	-0.592953	0.553213	NA	Naive CD4+ T cell	Prodromal_iPD
OXA1L	364.5	0.0418279	0.066916	0.625081	0.531918	0.791298	Naive CD4+ T cell	Prodromal_iPD
SLC7A7	2.62615	0.633714	0.585567	1.08222	0.279154	NA	Naive CD4+ T cell	Prodromal_iPD
MRPL52	147.647	0.129741	0.126738	1.0237	0.305978	0.627728	Naive CD4+ T cell	Prodromal_iPD
LRP10	214.488	-0.0639646	0.0745294	-0.858247	0.390756	0.69893	Naive CD4+ T cell	Prodromal_iPD
REM2	11.494	0.106421	0.192822	0.551914	0.581007	NA	Naive CD4+ T cell	Prodromal_iPD
RBM23	136.179	-0.101836	0.0719546	-1.41528	0.156987	0.478922	Naive CD4+ T cell	Prodromal_iPD
PRMT5	32.3822	-0.103407	0.11477	-0.900991	0.367593	0.681206	Naive CD4+ T cell	Prodromal_iPD
HAUS4	85.367	0.0351984	0.0872316	0.403505	0.686577	0.874803	Naive CD4+ T cell	Prodromal_iPD
PSMB5	73.2332	-0.0416585	0.0821613	-0.507033	0.612132	0.835665	Naive CD4+ T cell	Prodromal_iPD
ACIN1	220.389	-0.0881915	0.0565406	-1.55979	0.118809	0.426132	Naive CD4+ T cell	Prodromal_iPD
SLC7A8	6.37493	-0.361929	0.59098	-0.612421	0.540259	NA	Naive CD4+ T cell	Prodromal_iPD
HOMEZ	25.9113	-0.0812373	0.123708	-0.656687	0.511382	0.777309	Naive CD4+ T cell	Prodromal_iPD
PPP1R3E	71.681	0.158104	0.0897124	1.76234	0.0780114	0.352619	Naive CD4+ T cell	Prodromal_iPD
PABPN1	461.834	0.218073	0.0672825	3.24116	0.00119046	0.0769929	Naive CD4+ T cell	Prodromal_iPD
SLC22A17	50.44	0.12651	0.115358	1.09668	0.272781	0.599937	Naive CD4+ T cell	Prodromal_iPD
NGDN	146.561	0.213825	0.101429	2.10812	0.0350205	0.251429	Naive CD4+ T cell	Prodromal_iPD
THTPA	20.0853	-0.0554059	0.144327	-0.383892	0.701058	NA	Naive CD4+ T cell	Prodromal_iPD
AP1G2	180.519	-0.0873107	0.0916347	-0.952813	0.340685	0.661345	Naive CD4+ T cell	Prodromal_iPD
DHRS4	90.6163	-0.0172508	0.079136	-0.217989	0.827437	0.93315	Naive CD4+ T cell	Prodromal_iPD
DHRS4L2	45.8029	0.169461	0.249603	0.678919	0.497189	0.769604	Naive CD4+ T cell	Prodromal_iPD
NRL	14.2441	0.003838	0.179358	0.0213986	0.982928	NA	Naive CD4+ T cell	Prodromal_iPD
PCK2	21.7774	0.0563785	0.149866	0.376192	0.706774	NA	Naive CD4+ T cell	Prodromal_iPD
DCAF11	109.371	-0.160196	0.0691119	-2.31793	0.0204532	0.209847	Naive CD4+ T cell	Prodromal_iPD
PSME1	1000.83	0.00948495	0.0740573	0.128076	0.898089	0.960726	Naive CD4+ T cell	Prodromal_iPD
EMC9	21.8945	0.347266	0.152543	2.27651	0.0228154	NA	Naive CD4+ T cell	Prodromal_iPD
PSME2	453.13	-0.0820086	0.0972988	-0.842853	0.39931	0.70651	Naive CD4+ T cell	Prodromal_iPD
RNF31	42.4538	-0.069081	0.0989026	-0.698475	0.48488	0.764169	Naive CD4+ T cell	Prodromal_iPD
IRF9	219.832	0.0300021	0.0957242	0.313422	0.75396	0.904638	Naive CD4+ T cell	Prodromal_iPD
REC8	16.4147	0.344363	0.184105	1.87047	0.0614188	NA	Naive CD4+ T cell	Prodromal_iPD
IPO4	27.6043	-0.155383	0.12688	-1.22465	0.220708	0.549232	Naive CD4+ T cell	Prodromal_iPD
TM9SF1	27.3922	-0.376817	0.135166	-2.78781	0.00530659	0.133152	Naive CD4+ T cell	Prodromal_iPD
CHMP4A	215.589	0.142165	0.0749403	1.89705	0.0578217	0.310513	Naive CD4+ T cell	Prodromal_iPD
MDP1	49.2107	0.127681	0.101318	1.2602	0.207596	0.537946	Naive CD4+ T cell	Prodromal_iPD
NEDD8	370.821	0.147729	0.108618	1.36008	0.173804	0.498481	Naive CD4+ T cell	Prodromal_iPD
GMPR2	93.2437	-0.139131	0.0935575	-1.48712	0.136983	0.453165	Naive CD4+ T cell	Prodromal_iPD
TINF2	81.8064	-0.382837	0.127739	-2.99703	0.00272622	0.105087	Naive CD4+ T cell	Prodromal_iPD
RABGGTA	54.0965	-0.0168322	0.0917135	-0.18353	0.854382	0.94551	Naive CD4+ T cell	Prodromal_iPD
DHRS1	46.8924	-0.199193	0.11243	-1.77171	0.076443	0.350221	Naive CD4+ T cell	Prodromal_iPD
NOP9	15.0498	-0.267228	0.1507	-1.77325	0.0761874	NA	Naive CD4+ T cell	Prodromal_iPD
CIDEB	22.9334	-0.193623	0.152434	-1.27021	0.204011	0.5341	Naive CD4+ T cell	Prodromal_iPD
LTB4R2	22.0372	-0.0262851	0.156891	-0.167537	0.866948	NA	Naive CD4+ T cell	Prodromal_iPD
LTB4R	4.88537	0.142581	0.297712	0.478922	0.631994	NA	Naive CD4+ T cell	Prodromal_iPD
RIPK3	20.6446	-0.315518	0.138893	-2.27166	0.0231068	NA	Naive CD4+ T cell	Prodromal_iPD
KHNYN	49.8562	0.195398	0.133368	1.46511	0.142892	0.463042	Naive CD4+ T cell	Prodromal_iPD
SDR39U1	198.63	0.179596	0.0851467	2.10926	0.0349224	0.251376	Naive CD4+ T cell	Prodromal_iPD
G2E3	90.7823	0.100631	0.0985859	1.02075	0.307374	0.628101	Naive CD4+ T cell	Prodromal_iPD
SCFD1	115.819	-0.125426	0.073245	-1.71242	0.0868188	0.3686	Naive CD4+ T cell	Prodromal_iPD
STRN3	68.6025	-0.12735	0.0919578	-1.38488	0.16609	0.489193	Naive CD4+ T cell	Prodromal_iPD
AP4S1	27.5233	0.0458117	0.131877	0.347381	0.728305	0.892992	Naive CD4+ T cell	Prodromal_iPD
HECTD1	158.273	0.0695215	0.0689508	1.00828	0.313322	0.63354	Naive CD4+ T cell	Prodromal_iPD
HEATR5A	14.2551	0.201742	0.181052	1.11428	0.26516	NA	Naive CD4+ T cell	Prodromal_iPD
DTD2	36.6501	-0.144175	0.107949	-1.33559	0.181684	0.507759	Naive CD4+ T cell	Prodromal_iPD
NUBPL	57.5858	0.0658088	0.0980454	0.671207	0.502088	0.772138	Naive CD4+ T cell	Prodromal_iPD
ARHGAP5	109.633	0.0735996	0.108084	0.680947	0.495905	0.769179	Naive CD4+ T cell	Prodromal_iPD
AKAP6	9.74361	0.127421	0.237496	0.536517	0.591601	NA	Naive CD4+ T cell	Prodromal_iPD
EGLN3	25.0332	-0.316709	0.307776	-1.02902	0.303468	0.625562	Naive CD4+ T cell	Prodromal_iPD
SPTSSA	12.4105	-0.184031	0.185202	-0.99368	0.320379	NA	Naive CD4+ T cell	Prodromal_iPD
EAPP	264.165	0.375701	0.115055	3.2654	0.00109311	0.0754483	Naive CD4+ T cell	Prodromal_iPD
SNX6	279.008	0.064361	0.0727743	0.884392	0.376485	0.688997	Naive CD4+ T cell	Prodromal_iPD
CFL2	37.1288	0.363108	0.20174	1.79988	0.0718795	0.3389	Naive CD4+ T cell	Prodromal_iPD
BAZ1A	232.485	0.109744	0.071996	1.5243	0.127433	0.438975	Naive CD4+ T cell	Prodromal_iPD
SRP54	94.0604	0.180597	0.104998	1.72001	0.0854308	0.366517	Naive CD4+ T cell	Prodromal_iPD
FAM177A1	143.742	0.184676	0.141059	1.30921	0.190463	0.516847	Naive CD4+ T cell	Prodromal_iPD
PPP2R3C	71.9521	-0.0283897	0.0815232	-0.34824	0.72766	0.892992	Naive CD4+ T cell	Prodromal_iPD
PSMA6	207.348	0.0668676	0.0561238	1.19143	0.233485	0.562058	Naive CD4+ T cell	Prodromal_iPD
NFKBIA	769.963	0.489877	0.18721	2.61672	0.00887788	0.158866	Naive CD4+ T cell	Prodromal_iPD
RALGAPA1	164.123	-0.0359132	0.0790093	-0.454544	0.649437	0.857194	Naive CD4+ T cell	Prodromal_iPD
BRMS1L	12.2599	-0.391809	0.178353	-2.19682	0.028033	NA	Naive CD4+ T cell	Prodromal_iPD
MBIP	55.7336	0.19436	0.139427	1.39399	0.163322	0.485517	Naive CD4+ T cell	Prodromal_iPD
SEC23A	72.625	0.193083	0.109329	1.76607	0.0773843	0.352619	Naive CD4+ T cell	Prodromal_iPD
GEMIN2	18.9165	-0.237089	0.15996	-1.48218	0.138293	NA	Naive CD4+ T cell	Prodromal_iPD
TRAPPC6B	47.332	-0.0452643	0.0928179	-0.487668	0.625785	0.84293	Naive CD4+ T cell	Prodromal_iPD
PNN	433.164	0.236102	0.0779223	3.02997	0.00244578	0.0979784	Naive CD4+ T cell	Prodromal_iPD
MIA2	94.3566	-0.112115	0.0865689	-1.2951	0.195285	0.524396	Naive CD4+ T cell	Prodromal_iPD
FBXO33	197.436	0.141995	0.0967267	1.468	0.142105	0.461901	Naive CD4+ T cell	Prodromal_iPD
KLHL28	107.986	-0.0173167	0.0700843	-0.247084	0.804844	0.923001	Naive CD4+ T cell	Prodromal_iPD
TOGARAM1	57.7388	0.0597261	0.110114	0.542404	0.58754	0.821308	Naive CD4+ T cell	Prodromal_iPD
PRPF39	84.3865	0.169134	0.0893367	1.89322	0.0583291	0.311171	Naive CD4+ T cell	Prodromal_iPD
FKBP3	123.039	0.154778	0.0790397	1.95823	0.0502032	0.291621	Naive CD4+ T cell	Prodromal_iPD
FANCM	21.0842	-0.0320479	0.138397	-0.231564	0.816877	NA	Naive CD4+ T cell	Prodromal_iPD
MIS18BP1	78.2734	-0.142997	0.0982999	-1.4547	0.145753	0.465841	Naive CD4+ T cell	Prodromal_iPD
LRR1	20.5416	0.0659051	0.171522	0.384237	0.700803	NA	Naive CD4+ T cell	Prodromal_iPD
MGAT2	32.5394	-0.0875742	0.12529	-0.698972	0.484569	0.764169	Naive CD4+ T cell	Prodromal_iPD
DNAAF2	64.3821	-0.291189	0.132347	-2.20019	0.0277932	0.232439	Naive CD4+ T cell	Prodromal_iPD
KLHDC1	36.1838	-0.084868	0.113676	-0.746575	0.45532	0.746144	Naive CD4+ T cell	Prodromal_iPD
KLHDC2	187.448	0.224177	0.112061	2.00048	0.0454482	0.28093	Naive CD4+ T cell	Prodromal_iPD
NEMF	223.612	0.119008	0.0633297	1.87918	0.0602206	0.315207	Naive CD4+ T cell	Prodromal_iPD
ARF6	352.63	0.07093	0.0727779	0.974609	0.329754	0.649879	Naive CD4+ T cell	Prodromal_iPD
VCPKMT	59.5338	0.197035	0.111004	1.77502	0.0758943	0.348943	Naive CD4+ T cell	Prodromal_iPD
SOS2	130.27	0.186394	0.114997	1.62087	0.105046	0.400818	Naive CD4+ T cell	Prodromal_iPD
L2HGDH	13.6911	0.276935	0.177367	1.56137	0.118437	NA	Naive CD4+ T cell	Prodromal_iPD
DMAC2L	64.2968	0.114227	0.0878358	1.30047	0.193441	0.521733	Naive CD4+ T cell	Prodromal_iPD
CDKL1	13.3293	0.0688055	0.182493	0.377032	0.70615	NA	Naive CD4+ T cell	Prodromal_iPD
MAP4K5	105.267	0.172779	0.093151	1.85483	0.0636209	0.320141	Naive CD4+ T cell	Prodromal_iPD
ATL1	8.12331	0.236925	0.256616	0.923267	0.355868	NA	Naive CD4+ T cell	Prodromal_iPD
SAV1	23.395	-0.349437	0.155514	-2.24698	0.0246412	0.224724	Naive CD4+ T cell	Prodromal_iPD
NIN	223.386	0.000401334	0.0745087	0.00538641	0.995702	0.998421	Naive CD4+ T cell	Prodromal_iPD
TMX1	92.8499	-0.139451	0.0746709	-1.86754	0.0618267	0.317229	Naive CD4+ T cell	Prodromal_iPD
GNG2	236.087	-0.232832	0.0750763	-3.10128	0.00192687	0.091745	Naive CD4+ T cell	Prodromal_iPD
RTRAF	379.782	0.107839	0.0611849	1.7625	0.0779845	0.352619	Naive CD4+ T cell	Prodromal_iPD
PTGER2	83.5726	-0.632886	0.257888	-2.45411	0.0141232	0.187048	Naive CD4+ T cell	Prodromal_iPD
TXNDC16	28.8231	-0.138079	0.133058	-1.03774	0.299393	0.624229	Naive CD4+ T cell	Prodromal_iPD
ERO1A	122.303	0.052279	0.0764757	0.683603	0.494226	0.768764	Naive CD4+ T cell	Prodromal_iPD
PSMC6	104.359	0.00235989	0.0720126	0.0327704	0.973858	0.991329	Naive CD4+ T cell	Prodromal_iPD
STYX	100.622	-0.0545296	0.0734483	-0.742422	0.457832	0.748628	Naive CD4+ T cell	Prodromal_iPD
GNPNAT1	28.0156	-0.235688	0.129057	-1.82624	0.0678145	0.330004	Naive CD4+ T cell	Prodromal_iPD
DDHD1	112.143	0.083879	0.101315	0.827906	0.407724	0.712585	Naive CD4+ T cell	Prodromal_iPD
CNIH1	182.279	-0.00654199	0.0716693	-0.0912803	0.92727	0.973978	Naive CD4+ T cell	Prodromal_iPD
GMFB	61.0534	0.100042	0.116305	0.860177	0.389692	0.69893	Naive CD4+ T cell	Prodromal_iPD
CGRRF1	69.7368	0.0986251	0.112442	0.87712	0.380421	0.692314	Naive CD4+ T cell	Prodromal_iPD
SAMD4A	3.76541	0.361986	0.53123	0.68141	0.495612	NA	Naive CD4+ T cell	Prodromal_iPD
GCH1	52.156	0.0173916	0.10096	0.172263	0.863231	0.947339	Naive CD4+ T cell	Prodromal_iPD
WDHD1	8.55898	0.134033	0.226637	0.591401	0.554251	NA	Naive CD4+ T cell	Prodromal_iPD
SOCS4	27.0111	-0.0252745	0.130823	-0.193196	0.846806	0.942098	Naive CD4+ T cell	Prodromal_iPD
MAPK1IP1L	258.836	0.132108	0.118567	1.11421	0.265189	0.594168	Naive CD4+ T cell	Prodromal_iPD
LGALS3	3.95835	-0.4464	0.495512	-0.900887	0.367648	NA	Naive CD4+ T cell	Prodromal_iPD
FBXO34	100.685	0.0258864	0.116979	0.22129	0.824866	0.932254	Naive CD4+ T cell	Prodromal_iPD
ATG14	87.5962	0.220538	0.125841	1.75252	0.0796851	0.356447	Naive CD4+ T cell	Prodromal_iPD
KTN1	288.394	0.100938	0.0730291	1.38216	0.166921	0.49034	Naive CD4+ T cell	Prodromal_iPD
PELI2	35.4985	0.160486	0.158841	1.01035	0.312326	0.63354	Naive CD4+ T cell	Prodromal_iPD
TMEM260	49.6301	-0.316467	0.101284	-3.12455	0.00178074	0.0892651	Naive CD4+ T cell	Prodromal_iPD
EXOC5	59.216	0.00741271	0.0856089	0.0865881	0.930999	0.974967	Naive CD4+ T cell	Prodromal_iPD
AP5M1	74.9158	0.133846	0.0829898	1.6128	0.106788	0.403107	Naive CD4+ T cell	Prodromal_iPD
NAA30	39.361	-0.00775197	0.146105	-0.0530575	0.957686	0.985872	Naive CD4+ T cell	Prodromal_iPD
ARMH4	29.1614	0.201047	0.143286	1.40311	0.160583	0.482913	Naive CD4+ T cell	Prodromal_iPD
ACTR10	104.041	-0.0830401	0.0692514	-1.19911	0.230485	0.557124	Naive CD4+ T cell	Prodromal_iPD
PSMA3	131.269	0.260594	0.0964268	2.70251	0.00688188	0.148641	Naive CD4+ T cell	Prodromal_iPD
ARID4A	179.257	0.258361	0.107727	2.3983	0.0164716	0.196974	Naive CD4+ T cell	Prodromal_iPD
TIMM9	96.2228	0.310346	0.0957184	3.24228	0.00118576	0.0769929	Naive CD4+ T cell	Prodromal_iPD
KIAA0586	92.0245	-0.0630254	0.0826593	-0.762471	0.445779	0.736888	Naive CD4+ T cell	Prodromal_iPD
DACT1	23.8089	-0.110945	0.370452	-0.299486	0.764569	0.907867	Naive CD4+ T cell	Prodromal_iPD
DAAM1	39.1532	-0.110349	0.126275	-0.873881	0.382183	0.693343	Naive CD4+ T cell	Prodromal_iPD
L3HYPDH	29.4127	-0.0413851	0.143871	-0.287655	0.773611	0.910304	Naive CD4+ T cell	Prodromal_iPD
JKAMP	53.2022	-0.124816	0.108515	-1.15022	0.250055	0.579099	Naive CD4+ T cell	Prodromal_iPD
PCNX4	75.8185	-0.138739	0.0961366	-1.44314	0.14898	0.469483	Naive CD4+ T cell	Prodromal_iPD
DHRS7	210.825	-0.0327809	0.0828563	-0.395636	0.692374	0.876982	Naive CD4+ T cell	Prodromal_iPD
PPM1A	66.4682	0.227394	0.131683	1.72683	0.0841976	0.36384	Naive CD4+ T cell	Prodromal_iPD
MNAT1	86.357	0.0728989	0.0815664	0.893737	0.371462	0.684616	Naive CD4+ T cell	Prodromal_iPD
TRMT5	11.7073	-0.110091	0.197858	-0.556416	0.577926	NA	Naive CD4+ T cell	Prodromal_iPD
SLC38A6	42.9621	-0.109704	0.106382	-1.03122	0.302437	0.625139	Naive CD4+ T cell	Prodromal_iPD
PRKCH	619.704	0.0167442	0.0695177	0.240863	0.809662	0.925109	Naive CD4+ T cell	Prodromal_iPD
TMEM30B	20.8242	-0.025571	0.154982	-0.164993	0.868949	NA	Naive CD4+ T cell	Prodromal_iPD
HIF1A	201.248	0.295778	0.120267	2.45934	0.0139193	0.186466	Naive CD4+ T cell	Prodromal_iPD
SNAPC1	30.4224	-0.293621	0.125017	-2.34865	0.0188417	0.205257	Naive CD4+ T cell	Prodromal_iPD
PPP2R5E	131.173	0.000207373	0.0688337	0.00301267	0.997596	0.998899	Naive CD4+ T cell	Prodromal_iPD
WDR89	67.194	0.0993794	0.0848874	1.17072	0.241711	0.570403	Naive CD4+ T cell	Prodromal_iPD
SGPP1	46.0198	0.24591	0.118614	2.0732	0.0381534	0.260511	Naive CD4+ T cell	Prodromal_iPD
SYNE2	404.657	-0.0321196	0.0948638	-0.338586	0.734922	0.895275	Naive CD4+ T cell	Prodromal_iPD
ESR2	21.5013	0.0215459	0.201165	0.107106	0.914705	NA	Naive CD4+ T cell	Prodromal_iPD
MTHFD1	34.1209	-0.0699497	0.124347	-0.562536	0.573751	0.815981	Naive CD4+ T cell	Prodromal_iPD
ZBTB25	179.694	-0.0142448	0.0594328	-0.239679	0.810579	0.925642	Naive CD4+ T cell	Prodromal_iPD
ZBTB1	133.521	-0.10212	0.0995186	-1.02614	0.304828	0.626531	Naive CD4+ T cell	Prodromal_iPD
CHURC1	419.443	0.0662013	0.0714695	0.926288	0.354296	0.670167	Naive CD4+ T cell	Prodromal_iPD
RAB15	11.0541	-0.582953	0.221994	-2.62598	0.00863993	NA	Naive CD4+ T cell	Prodromal_iPD
FNTB	19.5157	0.0662844	0.164803	0.402204	0.687534	NA	Naive CD4+ T cell	Prodromal_iPD
MAX	375.714	0.0421111	0.0599637	0.702276	0.482507	0.763721	Naive CD4+ T cell	Prodromal_iPD
FUT8	119.391	-0.125244	0.109567	-1.14308	0.253006	0.582262	Naive CD4+ T cell	Prodromal_iPD
GPHN	144.16	-0.0849761	0.0858065	-0.990323	0.322016	0.643121	Naive CD4+ T cell	Prodromal_iPD
MPP5	36.5118	0.0345602	0.133617	0.258651	0.795905	0.919726	Naive CD4+ T cell	Prodromal_iPD
ATP6V1D	40.8775	-0.191171	0.12078	-1.58281	0.113465	0.415525	Naive CD4+ T cell	Prodromal_iPD
EIF2S1	89.5495	-0.26447	0.0834211	-3.1703	0.00152281	0.084384	Naive CD4+ T cell	Prodromal_iPD
TMEM229B	12.136	0.19539	0.197696	0.98834	0.322986	NA	Naive CD4+ T cell	Prodromal_iPD
PIGH	54.2029	0.226212	0.11123	2.03373	0.0419786	0.269922	Naive CD4+ T cell	Prodromal_iPD
ARG2	3.76567	-0.420473	0.312684	-1.34472	0.178714	NA	Naive CD4+ T cell	Prodromal_iPD
VTI1B	97.3232	-0.0563518	0.080728	-0.698045	0.485149	0.764206	Naive CD4+ T cell	Prodromal_iPD
RDH11	64.8951	-0.231165	0.08743	-2.644	0.00819333	0.155473	Naive CD4+ T cell	Prodromal_iPD
ZFYVE26	32.0683	-0.152083	0.115007	-1.32239	0.186039	0.512276	Naive CD4+ T cell	Prodromal_iPD
RAD51B	136.296	-0.0940636	0.0811096	-1.15971	0.246167	0.576319	Naive CD4+ T cell	Prodromal_iPD
ZFP36L1	577.101	0.236243	0.122344	1.93098	0.0534858	0.298643	Naive CD4+ T cell	Prodromal_iPD
ACTN1	270.147	-0.0661545	0.093079	-0.710735	0.477248	0.760708	Naive CD4+ T cell	Prodromal_iPD
DCAF5	170.895	0.0621419	0.0665049	0.934396	0.3501	0.668061	Naive CD4+ T cell	Prodromal_iPD
EXD2	15.5712	-0.321843	0.159382	-2.01933	0.0434534	NA	Naive CD4+ T cell	Prodromal_iPD
ERH	303.737	0.175665	0.0706218	2.48741	0.0128677	0.181445	Naive CD4+ T cell	Prodromal_iPD
SLC39A9	40.911	0.173694	0.12026	1.44433	0.148647	0.469276	Naive CD4+ T cell	Prodromal_iPD
SUSD6	47.7904	0.133687	0.126968	1.05292	0.292376	0.618123	Naive CD4+ T cell	Prodromal_iPD
SRSF5	1557.61	-0.196715	0.0935499	-2.10278	0.035485	0.251736	Naive CD4+ T cell	Prodromal_iPD
SLC10A1	5.87041	-0.123484	0.290416	-0.425197	0.670693	NA	Naive CD4+ T cell	Prodromal_iPD
COX16	145.144	0.0886556	0.0806537	1.09921	0.271675	0.598827	Naive CD4+ T cell	Prodromal_iPD
SYNJ2BP	80.6863	0.0789605	0.0751997	1.05001	0.293713	0.619769	Naive CD4+ T cell	Prodromal_iPD
MED6	84.4341	0.094574	0.082018	1.15309	0.248874	0.57826	Naive CD4+ T cell	Prodromal_iPD
TTC9	79.5521	-0.302573	0.0927628	-3.2618	0.00110709	0.0754483	Naive CD4+ T cell	Prodromal_iPD
MAP3K9	8.85696	0.210961	0.250926	0.840731	0.400499	NA	Naive CD4+ T cell	Prodromal_iPD
PCNX1	296.049	-0.0163615	0.0762215	-0.214657	0.830035	0.934421	Naive CD4+ T cell	Prodromal_iPD
SIPA1L1	135.488	-0.281846	0.110105	-2.55981	0.0104731	0.17076	Naive CD4+ T cell	Prodromal_iPD
DCAF4	23.3428	0.0549714	0.154873	0.354944	0.722631	0.891385	Naive CD4+ T cell	Prodromal_iPD
ZFYVE1	15.1586	-0.00486727	0.16098	-0.0302353	0.975879	NA	Naive CD4+ T cell	Prodromal_iPD
RBM25	414.645	0.0361831	0.0527471	0.685974	0.492729	0.76821	Naive CD4+ T cell	Prodromal_iPD
PSEN1	59.5239	-0.103731	0.108371	-0.957192	0.33847	0.658198	Naive CD4+ T cell	Prodromal_iPD
NUMB	85.0867	-0.152595	0.0831762	-1.8346	0.0665657	0.328038	Naive CD4+ T cell	Prodromal_iPD
RIOX1	58.6504	0.0284249	0.116017	0.245006	0.806452	0.923765	Naive CD4+ T cell	Prodromal_iPD
ACOT2	31.5627	0.232699	0.134138	1.73477	0.0827812	0.36053	Naive CD4+ T cell	Prodromal_iPD
ACOT4	7.05994	0.168142	0.308536	0.544968	0.585776	NA	Naive CD4+ T cell	Prodromal_iPD
DNAL1	8.24209	-0.22736	0.216874	-1.04835	0.294477	NA	Naive CD4+ T cell	Prodromal_iPD
PNMA1	53.2928	-0.016369	0.104061	-0.157302	0.875007	0.950508	Naive CD4+ T cell	Prodromal_iPD
ELMSAN1	75.5234	0.0402098	0.120494	0.333707	0.7386	0.897018	Naive CD4+ T cell	Prodromal_iPD
PTGR2	15.9848	0.123164	0.176213	0.698952	0.484582	NA	Naive CD4+ T cell	Prodromal_iPD
ZNF410	58.4795	0.0552007	0.093726	0.588958	0.555889	0.806705	Naive CD4+ T cell	Prodromal_iPD
FAM161B	10.078	-0.233171	0.208665	-1.11744	0.263806	NA	Naive CD4+ T cell	Prodromal_iPD
COQ6	42.73	0.0169591	0.0983089	0.172508	0.863038	0.947339	Naive CD4+ T cell	Prodromal_iPD
ENTPD5	12.8587	0.259596	0.172234	1.50723	0.131752	NA	Naive CD4+ T cell	Prodromal_iPD
BBOF1	9.26918	0.230972	0.217114	1.06383	0.287408	NA	Naive CD4+ T cell	Prodromal_iPD
ALDH6A1	40.2929	0.0239734	0.11008	0.217781	0.8276	0.93315	Naive CD4+ T cell	Prodromal_iPD
LIN52	36.1491	0.0342213	0.119512	0.286342	0.774616	0.910542	Naive CD4+ T cell	Prodromal_iPD
ABCD4	47.6606	-0.0922981	0.100039	-0.922621	0.356205	0.670362	Naive CD4+ T cell	Prodromal_iPD
NPC2	206.052	0.124444	0.101907	1.22115	0.22203	0.550679	Naive CD4+ T cell	Prodromal_iPD
ISCA2	96.7668	0.265337	0.117417	2.25979	0.0238343	0.221774	Naive CD4+ T cell	Prodromal_iPD
AREL1	28.5584	0.0659036	0.122816	0.536605	0.59154	0.823165	Naive CD4+ T cell	Prodromal_iPD
FCF1	62.241	0.189804	0.0844116	2.24855	0.0245408	0.224724	Naive CD4+ T cell	Prodromal_iPD
YLPM1	145.341	0.00204643	0.0695965	0.0294042	0.976542	0.991593	Naive CD4+ T cell	Prodromal_iPD
DLST	113.587	0.131829	0.0994385	1.32573	0.184929	0.511248	Naive CD4+ T cell	Prodromal_iPD
EIF2B2	35.4595	0.00325903	0.123629	0.0263613	0.978969	0.992346	Naive CD4+ T cell	Prodromal_iPD
MLH3	39.6968	-0.0102106	0.10434	-0.0978585	0.922045	0.971841	Naive CD4+ T cell	Prodromal_iPD
ACYP1	62.4283	0.0949573	0.128346	0.739855	0.459388	0.749468	Naive CD4+ T cell	Prodromal_iPD
NEK9	129.991	0.0462463	0.0698576	0.662008	0.507966	0.774956	Naive CD4+ T cell	Prodromal_iPD
TMED10	246.85	-0.0237786	0.0628194	-0.378524	0.705042	0.883123	Naive CD4+ T cell	Prodromal_iPD
FOS	1413.72	-1.01554	0.317858	-3.19494	0.00139859	0.0842046	Naive CD4+ T cell	Prodromal_iPD
BATF	46.2084	-0.228582	0.143637	-1.59138	0.111523	0.411484	Naive CD4+ T cell	Prodromal_iPD
TTLL5	35.479	-0.156233	0.114993	-1.35864	0.174262	0.499058	Naive CD4+ T cell	Prodromal_iPD
ERG28	76.0049	-0.208349	0.0856573	-2.43236	0.0150008	0.190734	Naive CD4+ T cell	Prodromal_iPD
IFT43	41.879	0.20395	0.106252	1.9195	0.054921	0.302729	Naive CD4+ T cell	Prodromal_iPD
TGFB3	4.45395	0.205685	0.326688	0.629606	0.528953	NA	Naive CD4+ T cell	Prodromal_iPD
GPATCH2L	61.2338	0.0505287	0.0907839	0.556582	0.577813	0.817138	Naive CD4+ T cell	Prodromal_iPD
VASH1	4.52649	-0.0867123	0.434355	-0.199635	0.841766	NA	Naive CD4+ T cell	Prodromal_iPD
ANGEL1	30.799	-0.0439115	0.131869	-0.332994	0.739139	0.897022	Naive CD4+ T cell	Prodromal_iPD
IRF2BPL	73.4471	0.185325	0.139517	1.32833	0.18407	0.510386	Naive CD4+ T cell	Prodromal_iPD
CIPC	7.45438	-0.212799	0.255205	-0.833835	0.404374	NA	Naive CD4+ T cell	Prodromal_iPD
GSTZ1	12.9206	0.38187	0.17278	2.21015	0.0270947	NA	Naive CD4+ T cell	Prodromal_iPD
TMED8	16.7843	0.0833996	0.15708	0.530936	0.595463	NA	Naive CD4+ T cell	Prodromal_iPD
VIPAS39	25.7273	0.0537771	0.132774	0.405029	0.685456	0.874359	Naive CD4+ T cell	Prodromal_iPD
AHSA1	91.2282	-0.249023	0.115443	-2.15711	0.0309968	0.24095	Naive CD4+ T cell	Prodromal_iPD
SPTLC2	46.0653	-0.01543	0.0964493	-0.159981	0.872896	0.949912	Naive CD4+ T cell	Prodromal_iPD
ALKBH1	23.3695	0.161948	0.134005	1.20853	0.226845	0.553804	Naive CD4+ T cell	Prodromal_iPD
SLIRP	145.629	0.0925698	0.0904455	1.02349	0.306078	0.627767	Naive CD4+ T cell	Prodromal_iPD
SNW1	150.62	0.0645034	0.0793308	0.813094	0.416164	0.718778	Naive CD4+ T cell	Prodromal_iPD
ADCK1	11.5787	0.122286	0.227803	0.536808	0.5914	NA	Naive CD4+ T cell	Prodromal_iPD
CEP128	31.2915	-0.355331	0.14679	-2.42068	0.0154915	0.192559	Naive CD4+ T cell	Prodromal_iPD
GTF2A1	43.8337	-0.218507	0.101532	-2.1521	0.0313899	0.241533	Naive CD4+ T cell	Prodromal_iPD
SEL1L	80.1431	0.131775	0.0919003	1.43389	0.151603	0.471834	Naive CD4+ T cell	Prodromal_iPD
GALC	27.7628	-0.106757	0.126776	-0.842091	0.399737	0.706526	Naive CD4+ T cell	Prodromal_iPD
GPR65	75.444	0.0070496	0.0953682	0.0739198	0.941074	0.979439	Naive CD4+ T cell	Prodromal_iPD
SPATA7	8.15284	-0.177455	0.218024	-0.813923	0.415689	NA	Naive CD4+ T cell	Prodromal_iPD
ZC3H14	73.1781	-0.135902	0.0821059	-1.65521	0.0978821	0.385812	Naive CD4+ T cell	Prodromal_iPD
TTC8	4.7551	-0.0225632	0.291544	-0.0773921	0.938312	NA	Naive CD4+ T cell	Prodromal_iPD
FOXN3	511.915	0.0990331	0.0572979	1.72839	0.0839182	0.36324	Naive CD4+ T cell	Prodromal_iPD
EFCAB11	6.66786	-0.368732	0.231359	-1.59376	0.110989	NA	Naive CD4+ T cell	Prodromal_iPD
TDP1	60.2744	-0.00703998	0.0929737	-0.0757202	0.939642	0.97913	Naive CD4+ T cell	Prodromal_iPD
PSMC1	128.961	0.121967	0.083922	1.45334	0.14613	0.466522	Naive CD4+ T cell	Prodromal_iPD
NRDE2	29.6974	0.15612	0.12887	1.21145	0.225722	0.552889	Naive CD4+ T cell	Prodromal_iPD
CALM1	1862.84	0.171051	0.0754541	2.26696	0.0233929	0.220539	Naive CD4+ T cell	Prodromal_iPD
DGLUCY	72.7009	0.0175101	0.0910175	0.192381	0.847444	0.942098	Naive CD4+ T cell	Prodromal_iPD
CCDC88C	277.657	0.0417059	0.0759914	0.548824	0.583127	0.818381	Naive CD4+ T cell	Prodromal_iPD
PPP4R3A	196.213	-0.0529482	0.0682763	-0.775499	0.438045	0.732501	Naive CD4+ T cell	Prodromal_iPD
CATSPERB	23.4065	0.292775	0.156675	1.86868	0.0616668	0.316806	Naive CD4+ T cell	Prodromal_iPD
TC2N	617.585	0.0947548	0.0921622	1.02813	0.303888	0.625757	Naive CD4+ T cell	Prodromal_iPD
FBLN5	82.0406	-0.122825	0.251645	-0.488087	0.625488	0.84293	Naive CD4+ T cell	Prodromal_iPD
TRIP11	144.331	-0.106606	0.0639995	-1.66573	0.0957673	0.381741	Naive CD4+ T cell	Prodromal_iPD
ATXN3	71.1202	0.0686339	0.0972217	0.705953	0.480217	0.762785	Naive CD4+ T cell	Prodromal_iPD
NDUFB1	183.199	0.0658552	0.153407	0.429283	0.667717	0.865279	Naive CD4+ T cell	Prodromal_iPD
CPSF2	48.3807	-0.131476	0.108536	-1.21136	0.225758	0.552889	Naive CD4+ T cell	Prodromal_iPD
RIN3	218.455	0.1815	0.0960903	1.88885	0.0589117	0.311785	Naive CD4+ T cell	Prodromal_iPD
LGMN	20.2869	-0.160524	0.158502	-1.01276	0.311175	NA	Naive CD4+ T cell	Prodromal_iPD
GOLGA5	41.6238	-0.183239	0.100012	-1.83218	0.066925	0.328483	Naive CD4+ T cell	Prodromal_iPD
ITPK1	29.3661	-0.140742	0.117127	-1.20162	0.229512	0.556785	Naive CD4+ T cell	Prodromal_iPD
MOAP1	134.73	0.295686	0.110374	2.67894	0.00738548	0.150141	Naive CD4+ T cell	Prodromal_iPD
TMEM251	35.1976	-0.252304	0.175157	-1.44044	0.149743	0.469871	Naive CD4+ T cell	Prodromal_iPD
GON7	37.1116	0.0556064	0.107686	0.516376	0.605592	0.83171	Naive CD4+ T cell	Prodromal_iPD
UBR7	37.1343	-0.0690062	0.102461	-0.673485	0.500639	0.77123	Naive CD4+ T cell	Prodromal_iPD
BTBD7	56.2365	0.0268662	0.0958188	0.280385	0.779182	0.912377	Naive CD4+ T cell	Prodromal_iPD
DDX24	624.32	0.0762159	0.112127	0.679731	0.496675	0.769604	Naive CD4+ T cell	Prodromal_iPD
IFI27L1	15.4302	0.0391352	0.176307	0.221971	0.824336	NA	Naive CD4+ T cell	Prodromal_iPD
IFI27L2	94.9715	0.0727128	0.174954	0.415611	0.677695	0.870998	Naive CD4+ T cell	Prodromal_iPD
PPP4R4	3.84346	-0.432856	0.358169	-1.20853	0.226845	NA	Naive CD4+ T cell	Prodromal_iPD
SERPINA1	2.2466	0.271551	1.0198	0.266279	0.790024	NA	Naive CD4+ T cell	Prodromal_iPD
DICER1	107.023	0.183924	0.0990109	1.85761	0.0632244	0.319498	Naive CD4+ T cell	Prodromal_iPD
SYNE3	56.4801	-0.050111	0.109372	-0.458169	0.646831	0.855433	Naive CD4+ T cell	Prodromal_iPD
GLRX5	126.452	0.00175142	0.0926585	0.0189019	0.984919	0.995413	Naive CD4+ T cell	Prodromal_iPD
ATG2B	49.7077	0.021235	0.109906	0.19321	0.846794	0.942098	Naive CD4+ T cell	Prodromal_iPD
GSKIP	35.6199	-0.142935	0.129935	-1.10005	0.27131	0.598656	Naive CD4+ T cell	Prodromal_iPD
PAPOLA	271.751	-0.0409399	0.0519886	-0.787477	0.431002	0.727925	Naive CD4+ T cell	Prodromal_iPD
VRK1	72.9499	0.0377372	0.0776097	0.486243	0.626795	0.843223	Naive CD4+ T cell	Prodromal_iPD
BCL11B	872.112	0.148141	0.0772834	1.91685	0.0552564	0.303427	Naive CD4+ T cell	Prodromal_iPD
SETD3	54.3645	-0.240664	0.0990652	-2.42934	0.0151261	0.190734	Naive CD4+ T cell	Prodromal_iPD
CCNK	132.681	-0.00321459	0.0679119	-0.0473348	0.962246	0.987594	Naive CD4+ T cell	Prodromal_iPD
CCDC85C	42.7857	-0.0498457	0.110848	-0.449676	0.652944	0.858341	Naive CD4+ T cell	Prodromal_iPD
EVL	1344.34	-0.00371478	0.0665258	-0.0558397	0.95547	0.985403	Naive CD4+ T cell	Prodromal_iPD
YY1	242.297	0.0808452	0.0627618	1.28813	0.197702	0.527454	Naive CD4+ T cell	Prodromal_iPD
SLC25A29	11.1603	-0.0185475	0.529768	-0.0350106	0.972071	NA	Naive CD4+ T cell	Prodromal_iPD
WARS	35.9391	0.03514	0.13124	0.267754	0.788889	0.915901	Naive CD4+ T cell	Prodromal_iPD
WDR25	14.7905	-0.340953	0.173458	-1.96562	0.049342	NA	Naive CD4+ T cell	Prodromal_iPD
PPP2R5C	412.147	-0.0932752	0.0888027	-1.05036	0.293551	0.619762	Naive CD4+ T cell	Prodromal_iPD
DYNC1H1	203.889	-0.012469	0.0569026	-0.219129	0.82655	0.93315	Naive CD4+ T cell	Prodromal_iPD
HSP90AA1	984.127	-0.0621532	0.0969698	-0.640954	0.521553	0.784695	Naive CD4+ T cell	Prodromal_iPD
WDR20	64.3224	0.29859	0.119863	2.4911	0.012735	0.181445	Naive CD4+ T cell	Prodromal_iPD
ZNF839	25.334	0.149348	0.13543	1.10277	0.270126	0.597344	Naive CD4+ T cell	Prodromal_iPD
CINP	39.032	-0.0756084	0.115087	-0.65697	0.5112	0.777309	Naive CD4+ T cell	Prodromal_iPD
TECPR2	19.3161	0.00725026	0.1436	0.0504891	0.959733	NA	Naive CD4+ T cell	Prodromal_iPD
RCOR1	65.7822	0.0619488	0.0917858	0.674928	0.499721	0.770735	Naive CD4+ T cell	Prodromal_iPD
TRAF3	85.3744	0.183139	0.152332	1.20224	0.229272	0.556785	Naive CD4+ T cell	Prodromal_iPD
AMN	10.1533	0.48224	0.229984	2.09684	0.0360076	NA	Naive CD4+ T cell	Prodromal_iPD
CDC42BPB	7.72848	0.0605895	0.240789	0.251628	0.801328	NA	Naive CD4+ T cell	Prodromal_iPD
EIF5	418.428	0.250774	0.0828561	3.02663	0.002473	0.0979784	Naive CD4+ T cell	Prodromal_iPD
MARK3	133.324	0.0445415	0.0669146	0.665647	0.505637	0.774622	Naive CD4+ T cell	Prodromal_iPD
TRMT61A	27.6345	0.0739264	0.12293	0.601372	0.547592	0.800502	Naive CD4+ T cell	Prodromal_iPD
BAG5	95.5278	-0.000518853	0.0734869	-0.00706048	0.994367	0.99827	Naive CD4+ T cell	Prodromal_iPD
KLC1	92.8651	-0.124568	0.0853157	-1.46008	0.144269	0.464647	Naive CD4+ T cell	Prodromal_iPD
XRCC3	9.28813	-0.0552353	0.205029	-0.269403	0.78762	NA	Naive CD4+ T cell	Prodromal_iPD
ZFYVE21	14.3867	-0.142851	0.171296	-0.833942	0.404314	NA	Naive CD4+ T cell	Prodromal_iPD
PPP1R13B	28.6516	-0.100184	0.12674	-0.790468	0.429254	0.726438	Naive CD4+ T cell	Prodromal_iPD
ATP5MPL	345.912	0.195887	0.124124	1.57816	0.114529	0.417559	Naive CD4+ T cell	Prodromal_iPD
INF2	52.8617	0.0162044	0.132309	0.122474	0.902524	0.963213	Naive CD4+ T cell	Prodromal_iPD
SIVA1	247.719	0.243818	0.0926757	2.63087	0.00851663	0.155789	Naive CD4+ T cell	Prodromal_iPD
AKT1	90.3587	-0.103614	0.0804902	-1.28729	0.197994	0.5279	Naive CD4+ T cell	Prodromal_iPD
CDCA4	17.6892	-0.350091	0.174163	-2.01014	0.0444168	NA	Naive CD4+ T cell	Prodromal_iPD
GPR132	76.5308	-0.104147	0.149337	-0.697399	0.485553	0.764377	Naive CD4+ T cell	Prodromal_iPD
NUDT14	25.3942	0.0729643	0.148284	0.492057	0.622679	0.841037	Naive CD4+ T cell	Prodromal_iPD
BRF1	37.5545	0.113924	0.115379	0.987385	0.323454	0.643838	Naive CD4+ T cell	Prodromal_iPD
BTBD6	63.3189	0.0598289	0.116257	0.514626	0.606814	0.832838	Naive CD4+ T cell	Prodromal_iPD
PACS2	50.4849	-0.156551	0.0890841	-1.75733	0.078861	0.354395	Naive CD4+ T cell	Prodromal_iPD
TEX22	7.04768	0.176877	0.244484	0.723471	0.469391	NA	Naive CD4+ T cell	Prodromal_iPD
MTA1	88.6306	0.0496163	0.0833979	0.594935	0.551887	0.80345	Naive CD4+ T cell	Prodromal_iPD
CRIP2	151.509	-0.25907	0.239203	-1.08305	0.278784	0.604965	Naive CD4+ T cell	Prodromal_iPD
CRIP1	978.56	0.157065	0.148471	1.05788	0.290108	0.615921	Naive CD4+ T cell	Prodromal_iPD
TEDC1	14.0662	-0.343785	0.174733	-1.96749	0.0491268	NA	Naive CD4+ T cell	Prodromal_iPD
TMEM121	11.857	0.127241	0.267117	0.476351	0.633825	NA	Naive CD4+ T cell	Prodromal_iPD
NIPA1	12.7874	0.122214	0.194557	0.628165	0.529896	NA	Naive CD4+ T cell	Prodromal_iPD
NIPA2	46.0884	0.125593	0.12215	1.02819	0.303862	0.625757	Naive CD4+ T cell	Prodromal_iPD
CYFIP1	5.49694	-0.114899	0.283661	-0.405058	0.685435	NA	Naive CD4+ T cell	Prodromal_iPD
TUBGCP5	42.7756	-0.0642248	0.106623	-0.602353	0.546939	0.80015	Naive CD4+ T cell	Prodromal_iPD
MKRN3	7.74429	-0.863645	0.339895	-2.54091	0.0110564	NA	Naive CD4+ T cell	Prodromal_iPD
SNRPN	369.206	0.0220802	0.0741275	0.297868	0.765804	0.908107	Naive CD4+ T cell	Prodromal_iPD
SNURF	9.73739	-0.0227565	0.188049	-0.121014	0.90368	NA	Naive CD4+ T cell	Prodromal_iPD
UBE3A	241.799	0.0587805	0.0567963	1.03493	0.3007	0.625094	Naive CD4+ T cell	Prodromal_iPD
ATP10A	130.433	0.0809221	0.116673	0.693581	0.487945	0.765322	Naive CD4+ T cell	Prodromal_iPD
HERC2	100.445	0.0328288	0.093297	0.351874	0.724933	0.892198	Naive CD4+ T cell	Prodromal_iPD
APBA2	192.842	0.233464	0.0886261	2.63426	0.00843202	0.155789	Naive CD4+ T cell	Prodromal_iPD
NSMCE3	255.663	0.0717035	0.100904	0.710611	0.477325	0.760708	Naive CD4+ T cell	Prodromal_iPD
FAN1	29.7108	0.202734	0.11471	1.76736	0.0771678	0.352294	Naive CD4+ T cell	Prodromal_iPD
MTMR10	32.0965	0.168251	0.154288	1.0905	0.275493	0.60229	Naive CD4+ T cell	Prodromal_iPD
KLF13	289.842	0.137874	0.0903912	1.5253	0.127184	0.4387	Naive CD4+ T cell	Prodromal_iPD
OTUD7A	15.845	0.384589	0.18845	2.0408	0.0412705	NA	Naive CD4+ T cell	Prodromal_iPD
FMN1	46.5776	-0.241056	1.17569	-0.205034	0.837546	0.938493	Naive CD4+ T cell	Prodromal_iPD
AVEN	27.0696	0.123422	0.120819	1.02154	0.306997	0.628101	Naive CD4+ T cell	Prodromal_iPD
CHRM5	7.55057	-0.0297631	0.246694	-0.120648	0.90397	NA	Naive CD4+ T cell	Prodromal_iPD
EMC7	104.714	0.0777762	0.0750166	1.03679	0.299836	0.624616	Naive CD4+ T cell	Prodromal_iPD
PGBD4	10.4621	0.0681084	0.205184	0.331938	0.739936	NA	Naive CD4+ T cell	Prodromal_iPD
KATNBL1	77.9148	-0.0253291	0.0781817	-0.323977	0.745956	0.900884	Naive CD4+ T cell	Prodromal_iPD
EMC4	161.479	0.0973272	0.06192	1.57182	0.115992	0.420801	Naive CD4+ T cell	Prodromal_iPD
SLC12A6	121.744	0.080727	0.0890108	0.906935	0.364441	0.678344	Naive CD4+ T cell	Prodromal_iPD
NOP10	174.509	-0.033942	0.130615	-0.259863	0.794969	0.919472	Naive CD4+ T cell	Prodromal_iPD
LPCAT4	59.8922	-0.0865535	0.100229	-0.863555	0.387832	0.698693	Naive CD4+ T cell	Prodromal_iPD
GOLGA8A	77.0825	0.257672	0.233911	1.10158	0.270645	0.598064	Naive CD4+ T cell	Prodromal_iPD
GOLGA8B	148.537	0.180683	0.13291	1.35944	0.174007	0.498513	Naive CD4+ T cell	Prodromal_iPD
AQR	88.8658	0.0872095	0.0859046	1.01519	0.310015	0.631173	Naive CD4+ T cell	Prodromal_iPD
ZNF770	104.367	-0.1772	0.0874819	-2.02556	0.0428099	0.272557	Naive CD4+ T cell	Prodromal_iPD
DPH6	75.846	0.0132178	0.0945677	0.139771	0.888841	0.957033	Naive CD4+ T cell	Prodromal_iPD
FAM98B	47.5912	-0.0711798	0.0999717	-0.712	0.476465	0.760637	Naive CD4+ T cell	Prodromal_iPD
RASGRP1	269.728	-0.11392	0.0703845	-1.61854	0.105547	0.402018	Naive CD4+ T cell	Prodromal_iPD
EIF2AK4	53.2244	-0.122133	0.0921244	-1.32574	0.184925	0.511248	Naive CD4+ T cell	Prodromal_iPD
SRP14	1092.17	0.135302	0.0760629	1.77882	0.0752693	0.347626	Naive CD4+ T cell	Prodromal_iPD
PLCB2	80.648	-0.105098	0.0904234	-1.16229	0.245117	0.575427	Naive CD4+ T cell	Prodromal_iPD
INAFM2	9.15205	0.0259051	0.262681	0.098618	0.921442	NA	Naive CD4+ T cell	Prodromal_iPD
KNSTRN	5.42314	-0.220777	0.270662	-0.815694	0.414675	NA	Naive CD4+ T cell	Prodromal_iPD
IVD	40.724	0.0945124	0.115703	0.81685	0.414014	0.717136	Naive CD4+ T cell	Prodromal_iPD
BAHD1	38.8809	-0.216756	0.098744	-2.19513	0.0281543	0.232745	Naive CD4+ T cell	Prodromal_iPD
CHST14	19.0887	0.135438	0.157657	0.859067	0.390304	NA	Naive CD4+ T cell	Prodromal_iPD
CCDC32	53.1555	-0.0226383	0.0916354	-0.247048	0.804871	0.923001	Naive CD4+ T cell	Prodromal_iPD
RMDN3	31.3455	-0.104227	0.11291	-0.923097	0.355957	0.670362	Naive CD4+ T cell	Prodromal_iPD
GCHFR	91.148	0.211256	0.105432	2.00372	0.0451	0.28093	Naive CD4+ T cell	Prodromal_iPD
DNAJC17	38.6748	-0.0695639	0.113931	-0.610577	0.54148	0.796517	Naive CD4+ T cell	Prodromal_iPD
ZFYVE19	23.0774	-0.0334027	0.1423	-0.234734	0.814415	0.927226	Naive CD4+ T cell	Prodromal_iPD
VPS18	23.1146	-0.102075	0.135751	-0.751927	0.452095	0.742949	Naive CD4+ T cell	Prodromal_iPD
INO80	81.0164	0.0703726	0.0834482	0.843308	0.399056	0.706449	Naive CD4+ T cell	Prodromal_iPD
CHP1	25.2464	-0.0360659	0.13308	-0.271009	0.786384	0.915886	Naive CD4+ T cell	Prodromal_iPD
NDUFAF1	20.4233	-0.0501567	0.150593	-0.333061	0.739089	NA	Naive CD4+ T cell	Prodromal_iPD
RTF1	175.398	0.26109	0.0801479	3.2576	0.00112359	0.0754483	Naive CD4+ T cell	Prodromal_iPD
MGA	87.574	-0.161689	0.0857349	-1.88591	0.0593065	0.312811	Naive CD4+ T cell	Prodromal_iPD
MAPKBP1	22.7548	0.129081	0.133908	0.963953	0.335069	0.655161	Naive CD4+ T cell	Prodromal_iPD
JMJD7	52.7081	-0.055903	0.114718	-0.487306	0.626041	0.842936	Naive CD4+ T cell	Prodromal_iPD
PLA2G4B	13.3909	0.0236264	0.194488	0.12148	0.903311	NA	Naive CD4+ T cell	Prodromal_iPD
EHD4	39.9779	-0.183372	0.117868	-1.55574	0.11977	0.427314	Naive CD4+ T cell	Prodromal_iPD
VPS39	80.3701	-0.131254	0.0843341	-1.55635	0.119624	0.427048	Naive CD4+ T cell	Prodromal_iPD
TMEM87A	135.483	-0.0748485	0.0722672	-1.03572	0.300333	0.624902	Naive CD4+ T cell	Prodromal_iPD
GANC	40.9792	-0.0622354	0.116921	-0.532285	0.594529	0.825427	Naive CD4+ T cell	Prodromal_iPD
CAPN3	6.64899	0.312407	0.246271	1.26855	0.204603	NA	Naive CD4+ T cell	Prodromal_iPD
ZNF106	125.199	-0.0201406	0.071527	-0.28158	0.778266	0.911854	Naive CD4+ T cell	Prodromal_iPD
SNAP23	114.75	0.00414476	0.0784294	0.0528471	0.957854	0.985872	Naive CD4+ T cell	Prodromal_iPD
LRRC57	22.2693	0.14472	0.164573	0.879366	0.379203	NA	Naive CD4+ T cell	Prodromal_iPD
HAUS2	48.6344	0.221065	0.104533	2.11479	0.0344476	0.25073	Naive CD4+ T cell	Prodromal_iPD
CDAN1	19.1482	0.218925	0.145801	1.50154	0.133216	NA	Naive CD4+ T cell	Prodromal_iPD
TTBK2	58.42	0.229742	0.0987766	2.32588	0.0200252	0.208924	Naive CD4+ T cell	Prodromal_iPD
UBR1	106.834	0.197361	0.0897757	2.19838	0.0279219	0.232509	Naive CD4+ T cell	Prodromal_iPD
TMEM62	34.0651	0.149468	0.130548	1.14493	0.252238	0.582041	Naive CD4+ T cell	Prodromal_iPD
CCNDBP1	164.461	0.0315893	0.0623202	0.506888	0.612234	0.835665	Naive CD4+ T cell	Prodromal_iPD
LCMT2	7.1211	-0.196608	0.240627	-0.817066	0.413891	NA	Naive CD4+ T cell	Prodromal_iPD
ADAL	15.9563	0.238958	0.168673	1.4167	0.156572	NA	Naive CD4+ T cell	Prodromal_iPD
ZSCAN29	12.2279	-0.04847	0.190086	-0.25499	0.798731	NA	Naive CD4+ T cell	Prodromal_iPD
TUBGCP4	17.4681	-0.183361	0.166342	-1.10232	0.270325	NA	Naive CD4+ T cell	Prodromal_iPD
TP53BP1	52.5216	-0.243419	0.113212	-2.15011	0.0315462	0.241533	Naive CD4+ T cell	Prodromal_iPD
PPIP5K1	18.4988	-0.0912757	0.151959	-0.600659	0.548067	NA	Naive CD4+ T cell	Prodromal_iPD
CATSPER2	9.65199	-0.0574293	0.24148	-0.237822	0.812019	NA	Naive CD4+ T cell	Prodromal_iPD
PDIA3	470.147	-0.0370545	0.0567324	-0.653145	0.513663	0.778317	Naive CD4+ T cell	Prodromal_iPD
SERF2	1863.31	0.187879	0.119059	1.57803	0.114558	0.417559	Naive CD4+ T cell	Prodromal_iPD
HYPK	12.6585	0.302035	0.184044	1.6411	0.100776	NA	Naive CD4+ T cell	Prodromal_iPD
MFAP1	36.8461	-0.025946	0.12777	-0.203068	0.839082	0.939428	Naive CD4+ T cell	Prodromal_iPD
WDR76	22.5891	0.0698194	0.142763	0.489059	0.6248	0.842911	Naive CD4+ T cell	Prodromal_iPD
CASC4	110.026	-0.0858942	0.0741555	-1.1583	0.246743	0.576618	Naive CD4+ T cell	Prodromal_iPD
CTDSPL2	91.7791	0.268309	0.113269	2.36878	0.017847	0.201824	Naive CD4+ T cell	Prodromal_iPD
EIF3J	92.511	0.148206	0.100835	1.46979	0.141619	0.461457	Naive CD4+ T cell	Prodromal_iPD
SPG11	109.396	0.0347335	0.0706101	0.491906	0.622786	0.841037	Naive CD4+ T cell	Prodromal_iPD
PATL2	71.3577	0.0127464	0.0947979	0.134458	0.89304	0.959027	Naive CD4+ T cell	Prodromal_iPD
B2M	26203.9	0.0360917	0.0566963	0.63658	0.524398	0.786142	Naive CD4+ T cell	Prodromal_iPD
TRIM69	44.3572	-0.29917	0.141455	-2.11495	0.0344342	0.25073	Naive CD4+ T cell	Prodromal_iPD
SORD	10.2096	-0.210564	0.189736	-1.10977	0.267098	NA	Naive CD4+ T cell	Prodromal_iPD
SHF	9.22251	-0.0562524	0.211532	-0.265928	0.790294	NA	Naive CD4+ T cell	Prodromal_iPD
SPATA5L1	18.2087	0.00137407	0.147843	0.00929412	0.992584	NA	Naive CD4+ T cell	Prodromal_iPD
SLC30A4	9.85332	-0.302863	0.220089	-1.3761	0.168791	NA	Naive CD4+ T cell	Prodromal_iPD
BLOC1S6	108.04	0.139957	0.105896	1.32165	0.186284	0.512445	Naive CD4+ T cell	Prodromal_iPD
SQOR	69.9714	-0.307073	0.0847894	-3.6216	0.000292786	0.0715247	Naive CD4+ T cell	Prodromal_iPD
MYEF2	17.8131	0.359496	0.200877	1.78964	0.0735124	NA	Naive CD4+ T cell	Prodromal_iPD
DUT	289.433	0.0692383	0.0858173	0.806811	0.419776	0.720892	Naive CD4+ T cell	Prodromal_iPD
CEP152	14.0255	-0.126268	0.205174	-0.615419	0.538278	NA	Naive CD4+ T cell	Prodromal_iPD
EID1	405.406	0.133006	0.0912719	1.45725	0.145046	0.465841	Naive CD4+ T cell	Prodromal_iPD
SECISBP2L	156.864	0.00152185	0.0720875	0.0211112	0.983157	0.994336	Naive CD4+ T cell	Prodromal_iPD
COPS2	179.522	0.253668	0.103567	2.44931	0.014313	0.187808	Naive CD4+ T cell	Prodromal_iPD
GALK2	50.7503	-0.296895	0.108612	-2.73354	0.00626582	0.143006	Naive CD4+ T cell	Prodromal_iPD
FAM227B	35.4037	-0.0321424	0.122539	-0.262304	0.793087	0.918224	Naive CD4+ T cell	Prodromal_iPD
DTWD1	49.0245	-0.0739959	0.101604	-0.728277	0.466444	0.754385	Naive CD4+ T cell	Prodromal_iPD
GABPB1	41.5194	0.063035	0.0996379	0.632641	0.526968	0.788168	Naive CD4+ T cell	Prodromal_iPD
USP8	94.5952	-0.0525634	0.0800615	-0.656537	0.511478	0.777309	Naive CD4+ T cell	Prodromal_iPD
TRPM7	128.224	-0.0348065	0.0668983	-0.52029	0.602862	0.829723	Naive CD4+ T cell	Prodromal_iPD
SPPL2A	64.5165	0.163488	0.0943267	1.73321	0.0830575	0.361328	Naive CD4+ T cell	Prodromal_iPD
AP4E1	31.9249	-0.0488548	0.127695	-0.38259	0.702024	0.882808	Naive CD4+ T cell	Prodromal_iPD
DMXL2	8.02291	0.0752778	0.36012	0.209035	0.834421	NA	Naive CD4+ T cell	Prodromal_iPD
LYSMD2	87.4886	-0.123254	0.123108	-1.00118	0.316738	0.638494	Naive CD4+ T cell	Prodromal_iPD
TMOD2	29.7142	0.140564	0.127795	1.09992	0.271366	0.598656	Naive CD4+ T cell	Prodromal_iPD
TMOD3	191.519	0.0341484	0.0635475	0.537368	0.591014	0.82276	Naive CD4+ T cell	Prodromal_iPD
LEO1	51.8428	-0.22695	0.113344	-2.00231	0.0452512	0.28093	Naive CD4+ T cell	Prodromal_iPD
MAPK6	53.6094	0.026706	0.0995771	0.268194	0.78855	0.915901	Naive CD4+ T cell	Prodromal_iPD
GNB5	84.5184	0.0897919	0.0908417	0.988444	0.322935	0.643686	Naive CD4+ T cell	Prodromal_iPD
MYO5A	56.8849	-0.163536	0.0985338	-1.6597	0.0969751	0.384625	Naive CD4+ T cell	Prodromal_iPD
ARPP19	85.7153	0.101622	0.104999	0.96783	0.333129	0.653201	Naive CD4+ T cell	Prodromal_iPD
FAM214A	90.6221	0.24158	0.125164	1.93011	0.0535936	0.299022	Naive CD4+ T cell	Prodromal_iPD
RSL24D1	450.714	0.255324	0.0888955	2.87218	0.00407653	0.123156	Naive CD4+ T cell	Prodromal_iPD
RAB27A	51.5258	0.0851821	0.0873968	0.974658	0.32973	0.649879	Naive CD4+ T cell	Prodromal_iPD
PIGBOS1	49.0278	0.106048	0.125121	0.847564	0.396681	0.703689	Naive CD4+ T cell	Prodromal_iPD
PIGB	43.2544	-0.00364341	0.109064	-0.0334063	0.973351	0.991329	Naive CD4+ T cell	Prodromal_iPD
CCPG1	64.2989	0.0593364	0.0952082	0.623228	0.533135	0.791548	Naive CD4+ T cell	Prodromal_iPD
NEDD4	5.4621	-0.0786592	0.336526	-0.233739	0.815188	NA	Naive CD4+ T cell	Prodromal_iPD
RFX7	95.1392	0.242701	0.102891	2.35881	0.0183334	0.203848	Naive CD4+ T cell	Prodromal_iPD
TEX9	7.91357	0.282928	0.24861	1.13804	0.255103	NA	Naive CD4+ T cell	Prodromal_iPD
ZNF280D	95.4794	-0.0115751	0.0791196	-0.146299	0.883686	0.954528	Naive CD4+ T cell	Prodromal_iPD
TCF12	201.946	-0.0380929	0.0782002	-0.48712	0.626173	0.842936	Naive CD4+ T cell	Prodromal_iPD
POLR2M	93.7322	-0.000205178	0.0898996	-0.00228231	0.998179	0.998899	Naive CD4+ T cell	Prodromal_iPD
LIPC	9.81558	-1.30012	0.463589	-2.80447	0.00503994	NA	Naive CD4+ T cell	Prodromal_iPD
ADAM10	185.751	-0.232859	0.118533	-1.9645	0.0494716	0.29087	Naive CD4+ T cell	Prodromal_iPD
MINDY2	48.3335	0.0656012	0.130832	0.501415	0.616079	0.836927	Naive CD4+ T cell	Prodromal_iPD
RNF111	120.391	-0.00681812	0.0780871	-0.0873143	0.930422	0.974494	Naive CD4+ T cell	Prodromal_iPD
SLTM	239.422	0.0919147	0.055992	1.64157	0.10068	0.390904	Naive CD4+ T cell	Prodromal_iPD
GTF2A2	181.845	0.100954	0.0807908	1.24957	0.211456	0.540016	Naive CD4+ T cell	Prodromal_iPD
BNIP2	217.04	0.104903	0.0792351	1.32395	0.185519	0.511921	Naive CD4+ T cell	Prodromal_iPD
ANXA2	42.1146	-0.162309	0.210406	-0.771406	0.440466	0.734106	Naive CD4+ T cell	Prodromal_iPD
ICE2	100.11	-0.0534241	0.0636339	-0.839554	0.401159	0.707589	Naive CD4+ T cell	Prodromal_iPD
RORA	364.287	0.130976	0.113815	1.15078	0.249825	0.579099	Naive CD4+ T cell	Prodromal_iPD
VPS13C	327.855	0.071603	0.0652681	1.09706	0.272615	0.599937	Naive CD4+ T cell	Prodromal_iPD
TPM1	21.6978	-0.0549837	0.15656	-0.351199	0.725439	NA	Naive CD4+ T cell	Prodromal_iPD
LACTB	25.6314	-0.132935	0.128768	-1.03237	0.3019	0.625094	Naive CD4+ T cell	Prodromal_iPD
RAB8B	100.41	-0.047065	0.104002	-0.452538	0.650881	0.857235	Naive CD4+ T cell	Prodromal_iPD
APH1B	42.1151	0.242802	0.10857	2.23637	0.0253273	0.227289	Naive CD4+ T cell	Prodromal_iPD
FBXL22	13.6097	0.327052	0.184436	1.77325	0.0761869	NA	Naive CD4+ T cell	Prodromal_iPD
HERC1	291.159	0.0971685	0.10535	0.92234	0.356351	0.670362	Naive CD4+ T cell	Prodromal_iPD
CIAO2A	116.759	0.0149755	0.0779059	0.192225	0.847566	0.942098	Naive CD4+ T cell	Prodromal_iPD
SNX1	130.901	-0.0938102	0.0585033	-1.6035	0.108824	0.405853	Naive CD4+ T cell	Prodromal_iPD
PPIB	676.89	0.10383	0.067413	1.54021	0.12351	0.433215	Naive CD4+ T cell	Prodromal_iPD
CSNK1G1	55.3522	-0.0333744	0.0923218	-0.3615	0.717725	0.888967	Naive CD4+ T cell	Prodromal_iPD
TRIP4	32.548	-0.132704	0.109604	-1.21076	0.225987	0.553275	Naive CD4+ T cell	Prodromal_iPD
ZNF609	163.726	0.0313962	0.0875782	0.358493	0.719974	0.890422	Naive CD4+ T cell	Prodromal_iPD
OAZ2	34.2624	0.0967207	0.101076	0.956908	0.338614	0.658312	Naive CD4+ T cell	Prodromal_iPD
PLEKHO2	7.00461	-0.905655	0.248541	-3.64388	0.000268558	NA	Naive CD4+ T cell	Prodromal_iPD
ANKDD1A	7.90239	-0.0570749	0.311072	-0.183478	0.854423	NA	Naive CD4+ T cell	Prodromal_iPD
SPG21	122.713	0.00331458	0.0694705	0.0477121	0.961946	0.987594	Naive CD4+ T cell	Prodromal_iPD
MTFMT	36.6804	-0.098149	0.105761	-0.928031	0.353392	0.669152	Naive CD4+ T cell	Prodromal_iPD
PDCD7	123.864	-0.0520065	0.0832407	-0.624773	0.53212	0.791298	Naive CD4+ T cell	Prodromal_iPD
CLPX	86.1347	0.14071	0.0808623	1.74012	0.0818375	0.359893	Naive CD4+ T cell	Prodromal_iPD
PARP16	47.9338	-0.0443865	0.110832	-0.400483	0.688801	0.876071	Naive CD4+ T cell	Prodromal_iPD
DPP8	77.4353	0.0995958	0.0919564	1.08308	0.278775	0.604965	Naive CD4+ T cell	Prodromal_iPD
HACD3	56.1729	-0.0864253	0.108676	-0.795259	0.426463	0.724642	Naive CD4+ T cell	Prodromal_iPD
INTS14	30.6434	0.0278437	0.130676	0.213074	0.831269	0.935077	Naive CD4+ T cell	Prodromal_iPD
SLC24A1	10.9149	-0.0341727	0.197103	-0.173375	0.862356	NA	Naive CD4+ T cell	Prodromal_iPD
DENND4A	181.048	0.0858346	0.111007	0.773235	0.439383	0.733128	Naive CD4+ T cell	Prodromal_iPD
RAB11A	239.098	-0.150006	0.0683804	-2.1937	0.0282568	0.232996	Naive CD4+ T cell	Prodromal_iPD
DIS3L	51.585	0.0364297	0.0944336	0.385771	0.699667	0.881798	Naive CD4+ T cell	Prodromal_iPD
TIPIN	19.7637	0.123384	0.157105	0.785359	0.432243	NA	Naive CD4+ T cell	Prodromal_iPD
MAP2K1	97.0118	-0.190383	0.101458	-1.87648	0.06059	0.316053	Naive CD4+ T cell	Prodromal_iPD
SNAPC5	81.1814	-0.0764707	0.0769007	-0.994408	0.320024	0.641785	Naive CD4+ T cell	Prodromal_iPD
ZWILCH	9.9331	0.0744745	0.205894	0.361713	0.717566	NA	Naive CD4+ T cell	Prodromal_iPD
SMAD3	58.3986	0.0349497	0.120335	0.290437	0.771482	0.909989	Naive CD4+ T cell	Prodromal_iPD
AAGAB	60.2034	-0.03478	0.0916513	-0.379482	0.70433	0.882944	Naive CD4+ T cell	Prodromal_iPD
IQCH	5.58658	0.251143	0.284874	0.881594	0.377997	NA	Naive CD4+ T cell	Prodromal_iPD
MAP2K5	101.402	0.122104	0.07492	1.6298	0.103145	0.396191	Naive CD4+ T cell	Prodromal_iPD
PIAS1	319.16	0.109187	0.0600511	1.81823	0.0690291	0.333388	Naive CD4+ T cell	Prodromal_iPD
CLN6	23.0518	-0.182943	0.138653	-1.31942	0.187027	0.512722	Naive CD4+ T cell	Prodromal_iPD
FEM1B	59.3749	0.135234	0.130896	1.03314	0.301539	0.625094	Naive CD4+ T cell	Prodromal_iPD
ANP32A	286.543	-0.0222281	0.0501099	-0.443588	0.65734	0.860262	Naive CD4+ T cell	Prodromal_iPD
SPESP1	4.58665	-0.23343	0.318534	-0.732826	0.463664	NA	Naive CD4+ T cell	Prodromal_iPD
GLCE	16.7132	0.141165	0.182079	0.775294	0.438166	NA	Naive CD4+ T cell	Prodromal_iPD
TLE3	44.236	-0.0249793	0.127475	-0.195955	0.844646	0.941584	Naive CD4+ T cell	Prodromal_iPD
MYO9A	78.1297	-0.0809755	0.0842609	-0.961009	0.336548	0.655938	Naive CD4+ T cell	Prodromal_iPD
PKM	583.949	-0.133689	0.0926545	-1.44288	0.149054	0.469483	Naive CD4+ T cell	Prodromal_iPD
PARP6	73.2941	0.122164	0.108249	1.12855	0.259089	0.587809	Naive CD4+ T cell	Prodromal_iPD
HEXA	127.211	0.0980576	0.0703663	1.39353	0.163459	0.485517	Naive CD4+ T cell	Prodromal_iPD
ARIH1	278.214	0.00374575	0.0914527	0.0409584	0.967329	0.989904	Naive CD4+ T cell	Prodromal_iPD
BBS4	22.2305	0.0124529	0.135691	0.0917734	0.926878	NA	Naive CD4+ T cell	Prodromal_iPD
ADPGK	90.0788	0.00456132	0.0905049	0.0503986	0.959805	0.986498	Naive CD4+ T cell	Prodromal_iPD
NEO1	14.7284	-0.261826	0.166102	-1.57629	0.114958	NA	Naive CD4+ T cell	Prodromal_iPD
NPTN	73.9482	-0.240385	0.117592	-2.04422	0.0409314	0.267131	Naive CD4+ T cell	Prodromal_iPD
STOML1	14.3687	0.0558069	0.168161	0.331866	0.73999	NA	Naive CD4+ T cell	Prodromal_iPD
PML	79.773	-0.200813	0.0855709	-2.34674	0.0189384	0.205257	Naive CD4+ T cell	Prodromal_iPD
UBL7	96.4086	-0.144279	0.088596	-1.62851	0.103418	0.39675	Naive CD4+ T cell	Prodromal_iPD
ARID3B	44.7593	0.102415	0.127709	0.801941	0.422587	0.723133	Naive CD4+ T cell	Prodromal_iPD
CLK3	104.13	0.0401233	0.0737787	0.543833	0.586556	0.820671	Naive CD4+ T cell	Prodromal_iPD
EDC3	30.0421	-0.0540811	0.113441	-0.476733	0.633552	0.847758	Naive CD4+ T cell	Prodromal_iPD
CSK	294.87	-0.22019	0.0931798	-2.36306	0.0181245	0.202395	Naive CD4+ T cell	Prodromal_iPD
ULK3	95.0093	-0.0127061	0.0864961	-0.146898	0.883212	0.95415	Naive CD4+ T cell	Prodromal_iPD
SCAMP2	206.202	-0.104803	0.0553589	-1.89316	0.058337	0.311171	Naive CD4+ T cell	Prodromal_iPD
MPI	91.4685	0.192101	0.0952239	2.01736	0.0436581	0.276145	Naive CD4+ T cell	Prodromal_iPD
FAM219B	54.221	0.0226228	0.0981603	0.230468	0.817728	0.928789	Naive CD4+ T cell	Prodromal_iPD
COX5A	269.991	0.0920858	0.0951547	0.967749	0.33317	0.653201	Naive CD4+ T cell	Prodromal_iPD
PPCDC	23.2139	0.186195	0.151214	1.23134	0.218196	0.547585	Naive CD4+ T cell	Prodromal_iPD
COMMD4	44.2021	0.0549836	0.122755	0.447913	0.654216	0.858834	Naive CD4+ T cell	Prodromal_iPD
NEIL1	13.8265	-0.0306908	0.181904	-0.16872	0.866017	NA	Naive CD4+ T cell	Prodromal_iPD
MAN2C1	82.3402	0.0567086	0.13615	0.416516	0.677032	0.870951	Naive CD4+ T cell	Prodromal_iPD
SIN3A	108.795	0.0743897	0.0799402	0.930567	0.352077	0.668899	Naive CD4+ T cell	Prodromal_iPD
PTPN9	31.8513	0.0267965	0.126532	0.211777	0.832281	0.935681	Naive CD4+ T cell	Prodromal_iPD
SNUPN	46.499	0.0106841	0.107211	0.0996555	0.920618	0.971588	Naive CD4+ T cell	Prodromal_iPD
IMP3	226.222	0.0693095	0.0879671	0.787902	0.430754	0.727888	Naive CD4+ T cell	Prodromal_iPD
UBE2Q2	97.4531	0.178446	0.0853301	2.09124	0.0365068	0.255022	Naive CD4+ T cell	Prodromal_iPD
FBXO22	42.4532	-0.146246	0.101949	-1.43449	0.151432	0.471834	Naive CD4+ T cell	Prodromal_iPD
NRG4	6.14387	0.700593	0.261976	2.67426	0.00748936	NA	Naive CD4+ T cell	Prodromal_iPD
ETFA	100.039	-0.0482617	0.0901985	-0.535061	0.592608	0.82392	Naive CD4+ T cell	Prodromal_iPD
SCAPER	202.315	-0.0483292	0.0648675	-0.745045	0.456245	0.747028	Naive CD4+ T cell	Prodromal_iPD
RCN2	135.579	0.0907528	0.0693125	1.30933	0.190423	0.516847	Naive CD4+ T cell	Prodromal_iPD
PSTPIP1	108.35	-0.195043	0.0978626	-1.99303	0.0462579	0.283576	Naive CD4+ T cell	Prodromal_iPD
TSPAN3	48.7186	-0.0146522	0.11798	-0.124192	0.901163	0.962423	Naive CD4+ T cell	Prodromal_iPD
PEAK1	18.0739	0.038809	0.215888	0.179765	0.857337	NA	Naive CD4+ T cell	Prodromal_iPD
HMG20A	61.6083	0.000545676	0.094884	0.00575098	0.995411	0.99837	Naive CD4+ T cell	Prodromal_iPD
TBC1D2B	67.2132	0.128535	0.101728	1.26351	0.206407	0.537017	Naive CD4+ T cell	Prodromal_iPD
CIB2	7.22904	-0.413246	0.259016	-1.59545	0.110612	NA	Naive CD4+ T cell	Prodromal_iPD
IDH3A	47.5352	0.103548	0.0965118	1.0729	0.283314	0.608937	Naive CD4+ T cell	Prodromal_iPD
DNAJA4	25.8065	-0.315251	0.137805	-2.28765	0.0221578	0.215677	Naive CD4+ T cell	Prodromal_iPD
WDR61	98.9885	-0.0213311	0.0946557	-0.225354	0.821704	0.930806	Naive CD4+ T cell	Prodromal_iPD
IREB2	101.071	0.150415	0.106189	1.41648	0.156634	0.478899	Naive CD4+ T cell	Prodromal_iPD
HYKK	15.84	0.22045	0.175063	1.25926	0.207937	NA	Naive CD4+ T cell	Prodromal_iPD
PSMA4	104.821	0.0400986	0.0717237	0.55907	0.576114	0.816668	Naive CD4+ T cell	Prodromal_iPD
MORF4L1	538.777	0.109361	0.0726303	1.50572	0.132138	0.446187	Naive CD4+ T cell	Prodromal_iPD
CTSH	12.3273	-0.0399381	0.2217	-0.180145	0.857039	NA	Naive CD4+ T cell	Prodromal_iPD
TMED3	84.7902	0.129743	0.0877723	1.47817	0.139361	0.456749	Naive CD4+ T cell	Prodromal_iPD
MTHFS	101.583	0.115725	0.0893784	1.29477	0.195399	0.524396	Naive CD4+ T cell	Prodromal_iPD
BCL2A1	78.2756	0.133228	0.105691	1.26055	0.207471	0.537946	Naive CD4+ T cell	Prodromal_iPD
ZFAND6	124.214	-0.00134068	0.0712697	-0.0188114	0.984992	0.995413	Naive CD4+ T cell	Prodromal_iPD
FAH	6.92164	0.357824	0.241643	1.4808	0.13866	NA	Naive CD4+ T cell	Prodromal_iPD
MESD	114.64	-0.0381491	0.0892328	-0.427523	0.668999	0.865556	Naive CD4+ T cell	Prodromal_iPD
TLNRD1	44.8233	-0.270374	0.0989371	-2.73278	0.00628017	0.143006	Naive CD4+ T cell	Prodromal_iPD
IL16	420.499	-0.0969125	0.0777896	-1.24583	0.212827	0.541983	Naive CD4+ T cell	Prodromal_iPD
STARD5	9.07668	-0.23386	0.226458	-1.03269	0.30175	NA	Naive CD4+ T cell	Prodromal_iPD
EFL1	35.0819	-0.180035	0.134164	-1.3419	0.179629	0.505147	Naive CD4+ T cell	Prodromal_iPD
SAXO2	4.73739	0.0714099	0.637358	0.112041	0.910791	NA	Naive CD4+ T cell	Prodromal_iPD
GOLGA6L9	4.86167	-0.0383069	0.292792	-0.130833	0.895908	NA	Naive CD4+ T cell	Prodromal_iPD
WHAMM	236.007	0.527059	0.213077	2.47356	0.0133776	0.182482	Naive CD4+ T cell	Prodromal_iPD
HOMER2	5.38051	0.146482	0.284182	0.515452	0.606238	NA	Naive CD4+ T cell	Prodromal_iPD
RAMAC	72.8599	0.366862	0.141	2.60185	0.00927213	0.161347	Naive CD4+ T cell	Prodromal_iPD
BTBD1	81.5274	-0.00915573	0.0960626	-0.09531	0.924069	0.972377	Naive CD4+ T cell	Prodromal_iPD
HDGFL3	13.8093	-0.102112	0.404598	-0.25238	0.800747	NA	Naive CD4+ T cell	Prodromal_iPD
ZSCAN2	13.5989	0.23393	0.173241	1.35031	0.176916	NA	Naive CD4+ T cell	Prodromal_iPD
WDR73	40.7756	-0.0677021	0.10572	-0.640393	0.521917	0.784695	Naive CD4+ T cell	Prodromal_iPD
NMB	12.5468	0.0850736	0.20987	0.405364	0.68521	NA	Naive CD4+ T cell	Prodromal_iPD
SEC11A	231.514	0.101419	0.0646097	1.56972	0.116481	0.421253	Naive CD4+ T cell	Prodromal_iPD
ZNF592	65.081	0.00794358	0.0854601	0.0929508	0.925943	0.973425	Naive CD4+ T cell	Prodromal_iPD
PDE8A	103.141	0.18541	0.105935	1.75022	0.0800809	0.357537	Naive CD4+ T cell	Prodromal_iPD
AKAP13	379.649	-0.0382211	0.0695059	-0.549897	0.58239	0.818052	Naive CD4+ T cell	Prodromal_iPD
KLHL25	6.66371	0.348483	0.280184	1.24376	0.213587	NA	Naive CD4+ T cell	Prodromal_iPD
MRPL46	50.3901	-0.277011	0.108364	-2.55631	0.010579	0.170994	Naive CD4+ T cell	Prodromal_iPD
MRPS11	51.9168	0.0911316	0.113989	0.799475	0.424015	0.723726	Naive CD4+ T cell	Prodromal_iPD
DET1	16.5996	-0.0135199	0.158609	-0.0852404	0.93207	NA	Naive CD4+ T cell	Prodromal_iPD
AEN	44.5743	0.183573	0.129357	1.41913	0.155862	0.478477	Naive CD4+ T cell	Prodromal_iPD
ISG20	483.634	0.0582107	0.0972981	0.598271	0.549659	0.802026	Naive CD4+ T cell	Prodromal_iPD
HAPLN3	69.0822	-0.154108	0.105586	-1.45954	0.144416	0.464647	Naive CD4+ T cell	Prodromal_iPD
MFGE8	30.21	0.188936	0.128699	1.46805	0.142091	0.461901	Naive CD4+ T cell	Prodromal_iPD
ABHD2	43.6073	-0.0910006	0.103668	-0.877811	0.380046	0.692094	Naive CD4+ T cell	Prodromal_iPD
FANCI	14.8349	0.104762	0.174674	0.599755	0.54867	NA	Naive CD4+ T cell	Prodromal_iPD
POLG	60.0052	-0.0754905	0.0845326	-0.893034	0.371839	0.685148	Naive CD4+ T cell	Prodromal_iPD
AP3S2	37.083	0.179092	0.135223	1.32442	0.185363	0.511834	Naive CD4+ T cell	Prodromal_iPD
ZNF710	12.5579	-0.0414121	0.179795	-0.23033	0.817836	NA	Naive CD4+ T cell	Prodromal_iPD
IDH2	135.396	0.0725276	0.0713894	1.01594	0.309656	0.630772	Naive CD4+ T cell	Prodromal_iPD
SEMA4B	11.3127	-0.444766	0.211186	-2.10604	0.035201	NA	Naive CD4+ T cell	Prodromal_iPD
CIB1	456.435	0.126499	0.0925639	1.36662	0.171745	0.496293	Naive CD4+ T cell	Prodromal_iPD
GDPGP1	7.94834	-0.356492	0.21956	-1.62366	0.104448	NA	Naive CD4+ T cell	Prodromal_iPD
NGRN	100.504	-0.00287068	0.090974	-0.031555	0.974827	0.991352	Naive CD4+ T cell	Prodromal_iPD
IQGAP1	242.766	-0.0467919	0.0663974	-0.704725	0.480982	0.763686	Naive CD4+ T cell	Prodromal_iPD
CRTC3	228.537	0.0968965	0.0816089	1.18733	0.235099	0.563588	Naive CD4+ T cell	Prodromal_iPD
BLM	11.0628	-0.415879	0.189346	-2.19639	0.0280639	NA	Naive CD4+ T cell	Prodromal_iPD
FURIN	6.56132	0.322015	0.261785	1.23007	0.21867	NA	Naive CD4+ T cell	Prodromal_iPD
MAN2A2	28.8442	0.203916	0.120002	1.69928	0.0892673	0.373007	Naive CD4+ T cell	Prodromal_iPD
HDDC3	71.7259	0.0427723	0.0990039	0.432027	0.665722	0.864103	Naive CD4+ T cell	Prodromal_iPD
UNC45A	62.7589	-0.382958	0.140801	-2.71985	0.00653106	0.145237	Naive CD4+ T cell	Prodromal_iPD
RCCD1	11.6105	0.0733318	0.189043	0.38791	0.698083	NA	Naive CD4+ T cell	Prodromal_iPD
PRC1	5.72313	0.352988	0.323695	1.0905	0.275494	NA	Naive CD4+ T cell	Prodromal_iPD
VPS33B	21.2333	0.0861811	0.137551	0.62654	0.530961	NA	Naive CD4+ T cell	Prodromal_iPD
SLCO3A1	81.6818	-0.0598312	0.115276	-0.519027	0.603742	0.830109	Naive CD4+ T cell	Prodromal_iPD
FAM174B	9.65447	0.114709	0.208288	0.550725	0.581822	NA	Naive CD4+ T cell	Prodromal_iPD
CHD2	440.903	0.0955744	0.0751208	1.27228	0.203275	0.534061	Naive CD4+ T cell	Prodromal_iPD
MCTP2	35.918	-0.0210535	0.12529	-0.168038	0.866553	0.948669	Naive CD4+ T cell	Prodromal_iPD
ARRDC4	7.67794	0.337857	0.286106	1.18088	0.23765	NA	Naive CD4+ T cell	Prodromal_iPD
SYNM	7.38143	0.481143	0.547527	0.878757	0.379533	NA	Naive CD4+ T cell	Prodromal_iPD
LRRC28	38.4036	-0.0660166	0.118486	-0.557168	0.577412	0.817138	Naive CD4+ T cell	Prodromal_iPD
MEF2A	155.44	0.0546599	0.0953687	0.573143	0.566548	0.811742	Naive CD4+ T cell	Prodromal_iPD
LYSMD4	22.9531	0.147654	0.159084	0.928152	0.353329	0.669152	Naive CD4+ T cell	Prodromal_iPD
ADAMTS17	31.7807	-0.198652	0.163608	-1.2142	0.224672	0.552344	Naive CD4+ T cell	Prodromal_iPD
CERS3	4.70405	-0.0614201	0.360047	-0.170589	0.864547	NA	Naive CD4+ T cell	Prodromal_iPD
LINS1	148.027	-0.000908797	0.086091	-0.0105562	0.991578	0.997403	Naive CD4+ T cell	Prodromal_iPD
ASB7	38.1442	0.215914	0.115719	1.86586	0.0620614	0.317474	Naive CD4+ T cell	Prodromal_iPD
CHSY1	12.9895	0.328465	0.203048	1.61767	0.105735	NA	Naive CD4+ T cell	Prodromal_iPD
SELENOS	50.7077	0.144731	0.121557	1.19065	0.233792	0.562448	Naive CD4+ T cell	Prodromal_iPD
SNRPA1	242.459	0.309153	0.120146	2.57314	0.0100779	0.168108	Naive CD4+ T cell	Prodromal_iPD
TM2D3	111.674	0.241199	0.11016	2.18954	0.0285579	0.23423	Naive CD4+ T cell	Prodromal_iPD
TARSL2	127.685	0.0561845	0.0801316	0.701153	0.483208	0.763991	Naive CD4+ T cell	Prodromal_iPD
POLR3K	37.28	-0.178675	0.161911	-1.10354	0.269793	0.597264	Naive CD4+ T cell	Prodromal_iPD
SNRNP25	27.3128	0.137651	0.161762	0.850947	0.394799	0.702272	Naive CD4+ T cell	Prodromal_iPD
MPG	118.44	0.073078	0.0827772	0.882828	0.377329	0.689902	Naive CD4+ T cell	Prodromal_iPD
NPRL3	48.9142	-0.0936105	0.0959048	-0.976077	0.329026	0.649879	Naive CD4+ T cell	Prodromal_iPD
LUC7L	107.208	0.0738729	0.0740297	0.997882	0.318337	0.640125	Naive CD4+ T cell	Prodromal_iPD
FAM234A	34.361	-0.0657494	0.118792	-0.553483	0.579932	0.817384	Naive CD4+ T cell	Prodromal_iPD
AXIN1	56.2032	-0.128433	0.098309	-1.30643	0.191407	0.518611	Naive CD4+ T cell	Prodromal_iPD
MRPL28	58.1311	-0.0105048	0.105552	-0.0995218	0.920724	0.971588	Naive CD4+ T cell	Prodromal_iPD
TMEM8A	137.242	0.0148928	0.288392	0.0516408	0.958815	0.985872	Naive CD4+ T cell	Prodromal_iPD
NME4	101.989	0.035967	0.116928	0.3076	0.758387	0.9057	Naive CD4+ T cell	Prodromal_iPD
DECR2	9.75911	0.406749	0.210299	1.93415	0.0530945	NA	Naive CD4+ T cell	Prodromal_iPD
RAB11FIP3	39.2145	-0.141649	0.111906	-1.26579	0.205588	0.536429	Naive CD4+ T cell	Prodromal_iPD
CAPN15	39.105	-0.0973384	0.134205	-0.725299	0.468269	0.75556	Naive CD4+ T cell	Prodromal_iPD
PIGQ	21.7891	0.01793	0.140853	0.127296	0.898706	NA	Naive CD4+ T cell	Prodromal_iPD
NHLRC4	7.13283	-0.567647	0.282934	-2.00628	0.044826	NA	Naive CD4+ T cell	Prodromal_iPD
RAB40C	23.5284	-0.103848	0.126905	-0.818312	0.413179	0.717031	Naive CD4+ T cell	Prodromal_iPD
METTL26	261.594	0.1089	0.0868325	1.25414	0.209792	0.539404	Naive CD4+ T cell	Prodromal_iPD
MCRIP2	67.3215	0.138999	0.102996	1.34955	0.17716	0.501619	Naive CD4+ T cell	Prodromal_iPD
RHOT2	139.249	0.0896535	0.0952603	0.941143	0.346632	0.66588	Naive CD4+ T cell	Prodromal_iPD
RHBDL1	8.72047	0.577723	0.378239	1.5274	0.126661	NA	Naive CD4+ T cell	Prodromal_iPD
STUB1	253.618	-0.00477631	0.0701577	-0.0680797	0.945722	0.981119	Naive CD4+ T cell	Prodromal_iPD
JMJD8	61.3	0.0434647	0.0867366	0.501111	0.616293	0.836927	Naive CD4+ T cell	Prodromal_iPD
WDR24	15.1221	0.131758	0.165605	0.795618	0.426254	NA	Naive CD4+ T cell	Prodromal_iPD
FBXL16	82.6412	-0.0250055	0.137353	-0.182053	0.855541	0.945587	Naive CD4+ T cell	Prodromal_iPD
METRN	22.3667	-0.0164887	0.179573	-0.0918218	0.92684	0.973765	Naive CD4+ T cell	Prodromal_iPD
HAGHL	13.0093	0.261168	0.230048	1.13527	0.25626	NA	Naive CD4+ T cell	Prodromal_iPD
CIAO3	27.3471	-0.0640807	0.16543	-0.387358	0.698491	0.880889	Naive CD4+ T cell	Prodromal_iPD
CHTF18	14.5736	-0.175445	0.20471	-0.857041	0.391422	NA	Naive CD4+ T cell	Prodromal_iPD
LMF1	70.6711	-0.0739854	0.0837468	-0.883442	0.376997	0.689577	Naive CD4+ T cell	Prodromal_iPD
SOX8	8.10512	-0.163341	0.236591	-0.690395	0.489946	NA	Naive CD4+ T cell	Prodromal_iPD
UBE2I	277.545	0.0183255	0.0604416	0.303194	0.761742	0.906452	Naive CD4+ T cell	Prodromal_iPD
TSR3	118.145	0.061313	0.0806871	0.759886	0.447323	0.737828	Naive CD4+ T cell	Prodromal_iPD
GNPTG	122.337	-0.0375303	0.0678024	-0.553524	0.579905	0.817384	Naive CD4+ T cell	Prodromal_iPD
UNKL	39.1073	0.269756	0.113407	2.37865	0.017376	0.201276	Naive CD4+ T cell	Prodromal_iPD
CLCN7	32.816	0.0304658	0.120711	0.252387	0.800742	0.920951	Naive CD4+ T cell	Prodromal_iPD
TELO2	35.2957	-0.0875911	0.121255	-0.722373	0.470065	0.756883	Naive CD4+ T cell	Prodromal_iPD
IFT140	12.623	0.062594	0.181833	0.344239	0.730666	NA	Naive CD4+ T cell	Prodromal_iPD
TMEM204	146.024	0.177354	0.146124	1.21372	0.224856	0.552344	Naive CD4+ T cell	Prodromal_iPD
CRAMP1	19.2673	0.185343	0.150241	1.23364	0.217336	NA	Naive CD4+ T cell	Prodromal_iPD
JPT2	24.0907	-0.206964	0.166366	-1.24402	0.213491	0.541983	Naive CD4+ T cell	Prodromal_iPD
MAPK8IP3	75.9589	0.248666	0.112235	2.21557	0.0267208	0.230056	Naive CD4+ T cell	Prodromal_iPD
NME3	298.258	0.201255	0.0840281	2.39509	0.0166165	0.197195	Naive CD4+ T cell	Prodromal_iPD
MRPS34	205.626	-0.00532092	0.0974246	-0.0546158	0.956445	0.985872	Naive CD4+ T cell	Prodromal_iPD
EME2	9.25162	0.0900041	0.230438	0.390578	0.696109	NA	Naive CD4+ T cell	Prodromal_iPD
SPSB3	244.798	0.127655	0.0775247	1.64664	0.099632	0.38876	Naive CD4+ T cell	Prodromal_iPD
NUBP2	124.542	-0.0234935	0.0771141	-0.304659	0.760626	0.90594	Naive CD4+ T cell	Prodromal_iPD
HAGH	127.659	0.00781004	0.102554	0.0761551	0.939296	0.97913	Naive CD4+ T cell	Prodromal_iPD
FAHD1	22.2153	0.18896	0.13795	1.36977	0.170759	NA	Naive CD4+ T cell	Prodromal_iPD
MSRB1	12.0743	-0.416193	0.195726	-2.12641	0.0334695	NA	Naive CD4+ T cell	Prodromal_iPD
NDUFB10	283.789	0.0932283	0.0997892	0.934253	0.350174	0.668061	Naive CD4+ T cell	Prodromal_iPD
TBL3	41.5878	-0.250141	0.1336	-1.87231	0.061163	0.316678	Naive CD4+ T cell	Prodromal_iPD
GFER	51.1485	0.26978	0.11506	2.34469	0.019043	0.205268	Naive CD4+ T cell	Prodromal_iPD
ZNF598	41.2117	-0.200603	0.111487	-1.79935	0.0719634	0.3389	Naive CD4+ T cell	Prodromal_iPD
SLC9A3R2	5.89576	-0.0853213	0.257058	-0.331914	0.739954	NA	Naive CD4+ T cell	Prodromal_iPD
NTHL1	17.7259	-0.213169	0.162782	-1.30954	0.190352	NA	Naive CD4+ T cell	Prodromal_iPD
TSC2	43.5624	0.101598	0.103454	0.982061	0.32607	0.647219	Naive CD4+ T cell	Prodromal_iPD
PKD1	25.1965	-0.0473789	0.125655	-0.377055	0.706133	0.883532	Naive CD4+ T cell	Prodromal_iPD
TRAF7	43.6072	-0.192421	0.103749	-1.85468	0.0636416	0.320141	Naive CD4+ T cell	Prodromal_iPD
MLST8	57.8285	0.0463497	0.103037	0.449836	0.652829	0.858341	Naive CD4+ T cell	Prodromal_iPD
PGP	98.3885	0.0980566	0.106141	0.923832	0.355574	0.670362	Naive CD4+ T cell	Prodromal_iPD
E4F1	39.609	0.00190295	0.099184	0.0191861	0.984693	0.995413	Naive CD4+ T cell	Prodromal_iPD
ECI1	78.7014	-0.00272291	0.0946983	-0.0287535	0.977061	0.991757	Naive CD4+ T cell	Prodromal_iPD
RNPS1	314.963	-0.00445847	0.0542738	-0.0821477	0.934529	0.976556	Naive CD4+ T cell	Prodromal_iPD
ABCA3	10.7049	-0.0626963	0.195524	-0.320657	0.74847	NA	Naive CD4+ T cell	Prodromal_iPD
TBC1D24	6.06461	-0.219045	0.24541	-0.892567	0.372089	NA	Naive CD4+ T cell	Prodromal_iPD
ATP6V0C	439.133	0.187007	0.0856421	2.18359	0.0289925	0.234863	Naive CD4+ T cell	Prodromal_iPD
AMDHD2	32.8203	-0.00630677	0.128784	-0.0489716	0.960942	0.987144	Naive CD4+ T cell	Prodromal_iPD
PDPK1	55.3373	-0.0426793	0.0872945	-0.488911	0.624905	0.842911	Naive CD4+ T cell	Prodromal_iPD
KCTD5	21.2132	0.135929	0.176902	0.76839	0.442256	NA	Naive CD4+ T cell	Prodromal_iPD
SRRM2	775.324	0.151173	0.0636101	2.37656	0.0174751	0.201522	Naive CD4+ T cell	Prodromal_iPD
ELOB	539.7	0.250639	0.127426	1.96693	0.0491909	0.29012	Naive CD4+ T cell	Prodromal_iPD
PRSS21	5.61599	-0.116134	0.462568	-0.251064	0.801764	NA	Naive CD4+ T cell	Prodromal_iPD
FLYWCH2	68.2957	0.171151	0.103496	1.65369	0.0981898	0.386417	Naive CD4+ T cell	Prodromal_iPD
FLYWCH1	44.6299	-0.0775289	0.125525	-0.617636	0.536815	0.794208	Naive CD4+ T cell	Prodromal_iPD
HCFC1R1	80.7579	0.114657	0.0997444	1.14951	0.250346	0.579159	Naive CD4+ T cell	Prodromal_iPD
THOC6	56.0987	-0.201401	0.100621	-2.00157	0.0453305	0.28093	Naive CD4+ T cell	Prodromal_iPD
IL32	2212.22	-0.178311	0.19184	-0.929475	0.352643	0.668899	Naive CD4+ T cell	Prodromal_iPD
ZNF213	7.4561	-0.197998	0.268143	-0.738405	0.460268	NA	Naive CD4+ T cell	Prodromal_iPD
ZNF200	20.5247	-0.193509	0.164422	-1.17691	0.239232	NA	Naive CD4+ T cell	Prodromal_iPD
MEFV	1.09642	1.4237	1.30452	1.09136	0.275115	NA	Naive CD4+ T cell	Prodromal_iPD
ZNF263	54.4435	-0.00948157	0.0879847	-0.107764	0.914183	0.968465	Naive CD4+ T cell	Prodromal_iPD
TIGD7	11.3354	-0.410484	0.193033	-2.1265	0.0334615	NA	Naive CD4+ T cell	Prodromal_iPD
ZNF75A	82.6206	0.164102	0.0804203	2.04055	0.0412957	0.267749	Naive CD4+ T cell	Prodromal_iPD
AC025283.2	16.8433	0.183032	0.17416	1.05094	0.293286	NA	Naive CD4+ T cell	Prodromal_iPD
ZSCAN32	23.9274	-0.0814449	0.135784	-0.59981	0.548633	0.801118	Naive CD4+ T cell	Prodromal_iPD
ZNF174	18.0933	0.115732	0.149922	0.771951	0.440143	NA	Naive CD4+ T cell	Prodromal_iPD
ZNF597	8.00219	0.152574	0.224246	0.680386	0.49626	NA	Naive CD4+ T cell	Prodromal_iPD
NAA60	70.7479	0.00440239	0.0852267	0.0516551	0.958804	0.985872	Naive CD4+ T cell	Prodromal_iPD
CLUAP1	60.3123	-0.0883337	0.112671	-0.783996	0.433043	0.729192	Naive CD4+ T cell	Prodromal_iPD
NLRC3	89.0656	0.0531323	0.0962158	0.55222	0.580798	0.817411	Naive CD4+ T cell	Prodromal_iPD
SLX4	6.56912	-0.363398	0.259888	-1.39829	0.162027	NA	Naive CD4+ T cell	Prodromal_iPD
DNASE1	36.4432	-0.201147	0.116982	-1.71946	0.0855301	0.366623	Naive CD4+ T cell	Prodromal_iPD
TRAP1	93.3643	-0.173842	0.0953525	-1.82315	0.0682807	0.331618	Naive CD4+ T cell	Prodromal_iPD
CREBBP	143.661	0.098708	0.100991	0.977398	0.328372	0.649629	Naive CD4+ T cell	Prodromal_iPD
ADCY9	8.84152	-0.0979452	0.236414	-0.414296	0.678657	NA	Naive CD4+ T cell	Prodromal_iPD
TFAP4	50.603	-0.0318003	0.10343	-0.307456	0.758496	0.9057	Naive CD4+ T cell	Prodromal_iPD
PAM16	74.1427	-0.0133932	0.0905425	-0.147921	0.882405	0.953799	Naive CD4+ T cell	Prodromal_iPD
CORO7	284.815	-0.131688	0.088175	-1.49348	0.135311	0.451564	Naive CD4+ T cell	Prodromal_iPD
DNAJA3	70.5299	0.169964	0.0881231	1.92871	0.0537663	0.29977	Naive CD4+ T cell	Prodromal_iPD
NMRAL1	93.252	-0.0167072	0.0878694	-0.190137	0.849202	0.942856	Naive CD4+ T cell	Prodromal_iPD
HMOX2	205.453	-0.19279	0.107361	-1.79573	0.0725378	0.340521	Naive CD4+ T cell	Prodromal_iPD
CDIP1	48.1202	-0.020052	0.114402	-0.175277	0.860862	0.946463	Naive CD4+ T cell	Prodromal_iPD
UBALD1	20.6359	-0.17827	0.132787	-1.34252	0.179427	NA	Naive CD4+ T cell	Prodromal_iPD
MGRN1	73.0556	0.0592911	0.0832831	0.711922	0.476513	0.760637	Naive CD4+ T cell	Prodromal_iPD
NUDT16L1	142.237	-0.00476752	0.073431	-0.0649253	0.948234	0.982542	Naive CD4+ T cell	Prodromal_iPD
ANKS3	25.9649	-0.0406291	0.124174	-0.327194	0.743521	0.899387	Naive CD4+ T cell	Prodromal_iPD
ZNF500	15.0648	0.0989773	0.183386	0.539722	0.589389	NA	Naive CD4+ T cell	Prodromal_iPD
ROGDI	21.8275	-0.091467	0.145042	-0.630624	0.528287	NA	Naive CD4+ T cell	Prodromal_iPD
GLYR1	88.4146	-0.0468907	0.0706744	-0.663475	0.507026	0.774687	Naive CD4+ T cell	Prodromal_iPD
UBN1	99.7877	-0.0114892	0.0677424	-0.169601	0.865324	0.948669	Naive CD4+ T cell	Prodromal_iPD
NAGPA	47.3268	0.0407347	0.100681	0.404591	0.685778	0.874359	Naive CD4+ T cell	Prodromal_iPD
ALG1	26.7889	-0.0937911	0.137194	-0.683641	0.494202	0.768764	Naive CD4+ T cell	Prodromal_iPD
EEF2KMT	17.9299	-0.266607	0.160391	-1.66223	0.0964668	NA	Naive CD4+ T cell	Prodromal_iPD
METTL22	30.0278	0.204874	0.116742	1.75493	0.0792711	0.355441	Naive CD4+ T cell	Prodromal_iPD
ABAT	9.47688	0.142265	0.214832	0.662215	0.507834	NA	Naive CD4+ T cell	Prodromal_iPD
TMEM186	15.99	-0.192709	0.173289	-1.11207	0.26611	NA	Naive CD4+ T cell	Prodromal_iPD
PMM2	52.2986	-0.184062	0.10079	-1.8262	0.0678207	0.330004	Naive CD4+ T cell	Prodromal_iPD
CARHSP1	63.8839	0.115268	0.0946218	1.2182	0.223149	0.551626	Naive CD4+ T cell	Prodromal_iPD
USP7	104.472	0.23494	0.0943988	2.4888	0.0128176	0.181445	Naive CD4+ T cell	Prodromal_iPD
ATF7IP2	239.551	0.389754	0.097045	4.01622	5.91393e-05	0.0596418	Naive CD4+ T cell	Prodromal_iPD
NUBP1	38.1126	0.0520187	0.100138	0.51947	0.603433	0.829967	Naive CD4+ T cell	Prodromal_iPD
DEXI	69.4579	-0.233918	0.108173	-2.16245	0.0305836	0.240225	Naive CD4+ T cell	Prodromal_iPD
CLEC16A	58.0011	-0.0452247	0.108052	-0.418544	0.675549	0.869699	Naive CD4+ T cell	Prodromal_iPD
RMI2	19.3722	-0.275579	0.170627	-1.6151	0.10629	NA	Naive CD4+ T cell	Prodromal_iPD
SOCS1	100.888	-0.074217	0.177871	-0.417252	0.676494	0.870403	Naive CD4+ T cell	Prodromal_iPD
AC099489.1	4.18909	0.341584	0.336882	1.01396	0.310604	NA	Naive CD4+ T cell	Prodromal_iPD
LITAF	505.304	0.239202	0.0650962	3.67459	0.000238229	0.0715247	Naive CD4+ T cell	Prodromal_iPD
SNN	86.375	0.547097	0.189703	2.88397	0.00392698	0.121263	Naive CD4+ T cell	Prodromal_iPD
TXNDC11	64.2571	0.0436967	0.114482	0.381692	0.70269	0.882808	Naive CD4+ T cell	Prodromal_iPD
ZC3H7A	154.063	0.197272	0.0909271	2.16956	0.0300401	0.237891	Naive CD4+ T cell	Prodromal_iPD
RSL1D1	666.108	0.0345172	0.0633008	0.545288	0.585555	0.819637	Naive CD4+ T cell	Prodromal_iPD
GSPT1	240.178	-0.0550244	0.087746	-0.627087	0.530602	0.790252	Naive CD4+ T cell	Prodromal_iPD
NPIPB2	4.67324	0.101818	0.441735	0.230495	0.817707	NA	Naive CD4+ T cell	Prodromal_iPD
SNX29	111.48	0.183192	0.0840291	2.18011	0.0292495	0.236218	Naive CD4+ T cell	Prodromal_iPD
CPPED1	8.02747	0.0418693	0.2552	0.164064	0.86968	NA	Naive CD4+ T cell	Prodromal_iPD
ERCC4	41.0391	-0.00145431	0.103197	-0.0140925	0.988756	0.996848	Naive CD4+ T cell	Prodromal_iPD
MRTFB	67.1362	0.0775927	0.0958363	0.809638	0.418148	0.719822	Naive CD4+ T cell	Prodromal_iPD
PARN	99.7787	0.110144	0.0668143	1.64851	0.0992486	0.38824	Naive CD4+ T cell	Prodromal_iPD
BFAR	110.032	0.19907	0.0792476	2.512	0.0120049	0.177377	Naive CD4+ T cell	Prodromal_iPD
NOMO1	10.0027	-0.0628908	0.236909	-0.265463	0.790653	NA	Naive CD4+ T cell	Prodromal_iPD
NPIPA1	14.6931	-0.0312261	0.174581	-0.178863	0.858045	NA	Naive CD4+ T cell	Prodromal_iPD
PDXDC1	172.598	0.0830269	0.118076	0.703164	0.481954	0.763721	Naive CD4+ T cell	Prodromal_iPD
NTAN1	61.4123	-0.116891	0.0970139	-1.20489	0.228247	0.555653	Naive CD4+ T cell	Prodromal_iPD
RRN3	83.3941	-0.0120878	0.0897964	-0.134613	0.892918	0.959027	Naive CD4+ T cell	Prodromal_iPD
MARF1	107.148	0.0358513	0.0951397	0.376828	0.706302	0.883532	Naive CD4+ T cell	Prodromal_iPD
NDE1	135.3	0.0263383	0.0852907	0.308806	0.757469	0.9057	Naive CD4+ T cell	Prodromal_iPD
MYH11	7.79373	0.31604	0.267363	1.18206	0.237181	NA	Naive CD4+ T cell	Prodromal_iPD
FOPNL	58.8721	-0.0771021	0.116111	-0.664038	0.506666	0.774687	Naive CD4+ T cell	Prodromal_iPD
ABCC1	131.694	0.140796	0.0982855	1.43252	0.151995	0.472472	Naive CD4+ T cell	Prodromal_iPD
AC138969.1	10.3575	0.189394	0.193304	0.979771	0.327199	NA	Naive CD4+ T cell	Prodromal_iPD
XYLT1	57.3712	-0.0429031	0.128272	-0.334471	0.738024	0.896511	Naive CD4+ T cell	Prodromal_iPD
NOMO2	25.1895	0.0360805	0.179218	0.201322	0.840447	0.939871	Naive CD4+ T cell	Prodromal_iPD
ARL6IP1	311.801	0.192504	0.0647105	2.97486	0.00293126	0.109085	Naive CD4+ T cell	Prodromal_iPD
SMG1	188.47	-0.0744844	0.0648092	-1.14929	0.250438	0.579159	Naive CD4+ T cell	Prodromal_iPD
COQ7	50.1452	0.193134	0.172551	1.11929	0.263017	0.590989	Naive CD4+ T cell	Prodromal_iPD
GDE1	26.6223	0.022988	0.132064	0.174067	0.861812	0.946463	Naive CD4+ T cell	Prodromal_iPD
CCP110	24.2805	-0.140255	0.132277	-1.06031	0.289003	0.614507	Naive CD4+ T cell	Prodromal_iPD
VPS35L	56.1479	-0.115019	0.090557	-1.27013	0.204038	0.5341	Naive CD4+ T cell	Prodromal_iPD
KNOP1	53.0553	0.15716	0.144521	1.08745	0.276837	0.603281	Naive CD4+ T cell	Prodromal_iPD
IQCK	7.54107	0.0432243	0.245568	0.176017	0.86028	NA	Naive CD4+ T cell	Prodromal_iPD
GPRC5B	4.83126	0.193445	0.374657	0.516324	0.605628	NA	Naive CD4+ T cell	Prodromal_iPD
ACSM3	20.3097	0.0920207	0.137787	0.667849	0.50423	NA	Naive CD4+ T cell	Prodromal_iPD
THUMPD1	155.351	0.0832243	0.0685749	1.21363	0.22489	0.552344	Naive CD4+ T cell	Prodromal_iPD
LYRM1	54.0825	0.0614329	0.0984492	0.624007	0.532623	0.79144	Naive CD4+ T cell	Prodromal_iPD
TMEM159	44.3789	0.0911259	0.109734	0.830427	0.406297	0.711318	Naive CD4+ T cell	Prodromal_iPD
NPIPB3	9.42549	0.105284	0.214902	0.489914	0.624195	NA	Naive CD4+ T cell	Prodromal_iPD
METTL9	193.594	0.0283842	0.0900009	0.315378	0.752475	0.904158	Naive CD4+ T cell	Prodromal_iPD
NPIPB4	21.9508	-0.0667909	0.17437	-0.383041	0.701689	NA	Naive CD4+ T cell	Prodromal_iPD
UQCRC2	224.128	-0.00722325	0.0585551	-0.123358	0.901823	0.962731	Naive CD4+ T cell	Prodromal_iPD
MOSMO	72.6119	0.1837	0.0996412	1.84361	0.0652399	0.325401	Naive CD4+ T cell	Prodromal_iPD
SDR42E2	15.4755	-0.303784	0.252499	-1.20311	0.228934	NA	Naive CD4+ T cell	Prodromal_iPD
EEF2K	21.6666	0.190454	0.151541	1.25678	0.208833	NA	Naive CD4+ T cell	Prodromal_iPD
POLR3E	64.7633	0.188138	0.122011	1.54197	0.12308	0.433064	Naive CD4+ T cell	Prodromal_iPD
NPIPB5	37.7141	0.0210341	0.13867	0.151684	0.879436	0.951925	Naive CD4+ T cell	Prodromal_iPD
COG7	28.7765	-0.123814	0.116651	-1.06141	0.288502	0.614116	Naive CD4+ T cell	Prodromal_iPD
GGA2	59.5451	-0.106557	0.0799577	-1.33267	0.18264	0.508783	Naive CD4+ T cell	Prodromal_iPD
EARS2	11.4297	-0.0398135	0.185357	-0.214794	0.829928	NA	Naive CD4+ T cell	Prodromal_iPD
UBFD1	19.214	-0.0574761	0.149202	-0.385222	0.700073	NA	Naive CD4+ T cell	Prodromal_iPD
NDUFAB1	176.89	-0.0122426	0.105491	-0.116053	0.90761	0.965236	Naive CD4+ T cell	Prodromal_iPD
PALB2	9.73823	-0.132504	0.230491	-0.574879	0.565373	NA	Naive CD4+ T cell	Prodromal_iPD
DCTN5	36.3066	0.163648	0.111377	1.46931	0.141749	0.461457	Naive CD4+ T cell	Prodromal_iPD
PRKCB	277.52	-0.0629863	0.0966673	-0.651578	0.514673	0.779229	Naive CD4+ T cell	Prodromal_iPD
RBBP6	341.765	0.348249	0.0979272	3.55621	0.000376246	0.0715247	Naive CD4+ T cell	Prodromal_iPD
TNRC6A	225.749	0.340604	0.107164	3.17833	0.00148126	0.084384	Naive CD4+ T cell	Prodromal_iPD
ARHGAP17	74.9147	-0.0513719	0.088886	-0.577952	0.563296	0.810121	Naive CD4+ T cell	Prodromal_iPD
LCMT1	88.4665	0.0662393	0.0831413	0.796708	0.425621	0.724642	Naive CD4+ T cell	Prodromal_iPD
ZKSCAN2	7.37697	0.17163	0.254042	0.675598	0.499296	NA	Naive CD4+ T cell	Prodromal_iPD
KDM8	17.619	0.0204421	0.154997	0.131887	0.895073	NA	Naive CD4+ T cell	Prodromal_iPD
NSMCE1	229.662	0.106587	0.101726	1.04778	0.294739	0.620016	Naive CD4+ T cell	Prodromal_iPD
IL4R	139.68	0.0923429	0.100095	0.922555	0.356239	0.670362	Naive CD4+ T cell	Prodromal_iPD
IL21R	50.7378	0.0290288	0.113606	0.255521	0.79832	0.92034	Naive CD4+ T cell	Prodromal_iPD
GTF3C1	60.6143	-0.243678	0.0975383	-2.49828	0.0124798	0.181378	Naive CD4+ T cell	Prodromal_iPD
KIAA0556	17.5404	0.0764901	0.159135	0.480661	0.630757	NA	Naive CD4+ T cell	Prodromal_iPD
XPO6	149.231	0.128047	0.0815176	1.57079	0.116231	0.420938	Naive CD4+ T cell	Prodromal_iPD
SBK1	32.7107	-0.0583799	0.129051	-0.452377	0.650997	0.857235	Naive CD4+ T cell	Prodromal_iPD
CLN3	77.2646	0.0276931	0.0933714	0.296591	0.766779	0.90818	Naive CD4+ T cell	Prodromal_iPD
APOBR	7.7887	0.119905	0.262625	0.456565	0.647984	NA	Naive CD4+ T cell	Prodromal_iPD
SGF29	125.779	0.091357	0.07696	1.18707	0.2352	0.563588	Naive CD4+ T cell	Prodromal_iPD
SULT1A1	43.2223	0.0571709	0.117134	0.488081	0.625492	0.84293	Naive CD4+ T cell	Prodromal_iPD
EIF3C	12.259	0.292093	0.212737	1.37302	0.169746	NA	Naive CD4+ T cell	Prodromal_iPD
ATXN2L	199.381	-0.0695748	0.0734208	-0.947617	0.343324	0.663335	Naive CD4+ T cell	Prodromal_iPD
TUFM	293.736	0.00454745	0.0875208	0.0519585	0.958562	0.985872	Naive CD4+ T cell	Prodromal_iPD
SH2B1	95.1557	-0.0477693	0.0947798	-0.504003	0.614259	0.836927	Naive CD4+ T cell	Prodromal_iPD
RABEP2	30.7991	-0.0405008	0.114034	-0.355164	0.722467	0.891385	Naive CD4+ T cell	Prodromal_iPD
NFATC2IP	115.959	0.127674	0.0800528	1.59488	0.11074	0.410394	Naive CD4+ T cell	Prodromal_iPD
SPNS1	80.9615	0.248795	0.088522	2.81055	0.00494574	0.129778	Naive CD4+ T cell	Prodromal_iPD
LAT	599.267	-0.112265	0.085115	-1.31898	0.187176	0.512722	Naive CD4+ T cell	Prodromal_iPD
NPIPB11	3.98313	0.170735	0.348876	0.489386	0.624568	NA	Naive CD4+ T cell	Prodromal_iPD
BOLA2	38.4442	-0.154765	0.134627	-1.14958	0.250315	0.579159	Naive CD4+ T cell	Prodromal_iPD
SLX1B	7.43264	-0.287477	0.247466	-1.16169	0.245363	NA	Naive CD4+ T cell	Prodromal_iPD
SPN	146.545	-0.282919	0.123148	-2.2974	0.0215961	0.214794	Naive CD4+ T cell	Prodromal_iPD
KIF22	95.9292	0.0577591	0.0761878	0.758115	0.448382	0.738518	Naive CD4+ T cell	Prodromal_iPD
MAZ	244.855	-0.0549675	0.0754626	-0.728408	0.466364	0.754385	Naive CD4+ T cell	Prodromal_iPD
PRRT2	4.50864	0.10415	0.282352	0.368864	0.712229	NA	Naive CD4+ T cell	Prodromal_iPD
PAGR1	79.2532	-0.345235	0.103008	-3.35153	0.000803672	0.0734991	Naive CD4+ T cell	Prodromal_iPD
MVP	227.617	-0.0704746	0.109626	-0.642866	0.520311	0.783647	Naive CD4+ T cell	Prodromal_iPD
CDIPT	99.2322	-0.144506	0.0958114	-1.50823	0.131495	0.444871	Naive CD4+ T cell	Prodromal_iPD
KCTD13	54.3481	0.0957222	0.0884277	1.08249	0.279035	0.604965	Naive CD4+ T cell	Prodromal_iPD
TMEM219	323.917	0.100917	0.0699682	1.44233	0.149209	0.469596	Naive CD4+ T cell	Prodromal_iPD
TAOK2	19.5086	-0.216283	0.135969	-1.59068	0.111682	NA	Naive CD4+ T cell	Prodromal_iPD
HIRIP3	47.5407	-0.156421	0.121152	-1.29111	0.196665	0.526134	Naive CD4+ T cell	Prodromal_iPD
INO80E	160.794	0.0489881	0.0797249	0.614464	0.538909	0.794693	Naive CD4+ T cell	Prodromal_iPD
AC093512.2	45.2317	-0.118452	0.128619	-0.920959	0.357072	0.670839	Naive CD4+ T cell	Prodromal_iPD
ALDOA	683.375	-0.0313796	0.0623892	-0.502965	0.614989	0.836927	Naive CD4+ T cell	Prodromal_iPD
PPP4C	188.52	0.0125026	0.0704078	0.177574	0.859057	0.946365	Naive CD4+ T cell	Prodromal_iPD
YPEL3	641.574	0.0632157	0.0634435	0.99641	0.319051	0.640495	Naive CD4+ T cell	Prodromal_iPD
MAPK3	78.4925	0.0241371	0.10699	0.225601	0.821512	0.930806	Naive CD4+ T cell	Prodromal_iPD
CORO1A	1919.98	-0.150575	0.0889334	-1.69312	0.0904323	0.37456	Naive CD4+ T cell	Prodromal_iPD
BOLA2B	5.85658	0.309767	0.284295	1.0896	0.275891	NA	Naive CD4+ T cell	Prodromal_iPD
NPIPB13	13.4081	-0.0318694	0.193705	-0.164525	0.869318	NA	Naive CD4+ T cell	Prodromal_iPD
CD2BP2	67.1942	0.00102078	0.0833154	0.0122521	0.990225	0.997213	Naive CD4+ T cell	Prodromal_iPD
TBC1D10B	29.0538	-0.434986	0.143801	-3.02492	0.00248702	0.0979784	Naive CD4+ T cell	Prodromal_iPD
ZNF48	33.3479	-0.232663	0.120221	-1.93529	0.052955	0.297168	Naive CD4+ T cell	Prodromal_iPD
ZNF771	13.5508	-0.0894356	0.190837	-0.468648	0.639321	NA	Naive CD4+ T cell	Prodromal_iPD
DCTPP1	44.6705	-0.322002	0.127382	-2.52784	0.0114765	0.175332	Naive CD4+ T cell	Prodromal_iPD
SEPHS2	96.4153	0.0696296	0.0937695	0.742561	0.457748	0.748628	Naive CD4+ T cell	Prodromal_iPD
ITGAL	141.867	-0.0635786	0.0857355	-0.741567	0.45835	0.748895	Naive CD4+ T cell	Prodromal_iPD
ZNF768	6.02169	-0.173855	0.235456	-0.738377	0.460285	NA	Naive CD4+ T cell	Prodromal_iPD
ZNF747	14.701	-0.00436464	0.163922	-0.0266264	0.978758	NA	Naive CD4+ T cell	Prodromal_iPD
ZNF764	21.0482	0.335604	0.160336	2.09313	0.0363374	NA	Naive CD4+ T cell	Prodromal_iPD
ZNF688	59.7548	0.128841	0.0901738	1.4288	0.15306	0.473267	Naive CD4+ T cell	Prodromal_iPD
ZNF785	11.9409	0.110579	0.184387	0.599713	0.548698	NA	Naive CD4+ T cell	Prodromal_iPD
ZNF689	20.4805	0.243377	0.173468	1.40301	0.160613	NA	Naive CD4+ T cell	Prodromal_iPD
PRR14	62.7487	-0.0553039	0.0895466	-0.617599	0.53684	0.794208	Naive CD4+ T cell	Prodromal_iPD
FBRS	120.446	-0.0816578	0.0791416	-1.03179	0.302169	0.625094	Naive CD4+ T cell	Prodromal_iPD
SRCAP	63.2043	-0.32602	0.0969294	-3.36348	0.000769669	0.0734991	Naive CD4+ T cell	Prodromal_iPD
PHKG2	72.4712	-0.0296487	0.0863287	-0.343439	0.731268	0.893337	Naive CD4+ T cell	Prodromal_iPD
RNF40	47.3934	-0.0771895	0.0953844	-0.809247	0.418373	0.719822	Naive CD4+ T cell	Prodromal_iPD
ZNF629	9.24023	-0.0794778	0.204234	-0.38915	0.697165	NA	Naive CD4+ T cell	Prodromal_iPD
BCL7C	208.136	0.0371235	0.0867831	0.427773	0.668816	0.865556	Naive CD4+ T cell	Prodromal_iPD
FBXL19	5.53475	-0.133622	0.256134	-0.521688	0.601887	NA	Naive CD4+ T cell	Prodromal_iPD
ORAI3	23.5886	0.0399896	0.139543	0.286575	0.774438	0.91053	Naive CD4+ T cell	Prodromal_iPD
SETD1A	34.031	0.0204043	0.126456	0.161355	0.871814	0.949912	Naive CD4+ T cell	Prodromal_iPD
STX4	73.7772	-0.0855396	0.0831362	-1.02891	0.303522	0.625562	Naive CD4+ T cell	Prodromal_iPD
ZNF668	10.6396	-0.290135	0.18962	-1.53009	0.125995	NA	Naive CD4+ T cell	Prodromal_iPD
ZNF646	13.1292	-0.292258	0.186912	-1.56361	0.11791	NA	Naive CD4+ T cell	Prodromal_iPD
VKORC1	89.9796	-0.0815854	0.127918	-0.637795	0.523607	0.785759	Naive CD4+ T cell	Prodromal_iPD
BCKDK	25.1634	-0.261063	0.145468	-1.79464	0.0727103	0.340521	Naive CD4+ T cell	Prodromal_iPD
KAT8	152.77	-0.068424	0.0614127	-1.11417	0.265208	0.594168	Naive CD4+ T cell	Prodromal_iPD
FUS	735.466	0.0414556	0.0534523	0.775562	0.438008	0.732501	Naive CD4+ T cell	Prodromal_iPD
PYCARD	92.6802	-0.0385976	0.146977	-0.26261	0.792851	0.918159	Naive CD4+ T cell	Prodromal_iPD
ARMC5	17.1608	-0.0958442	0.166842	-0.574461	0.565656	NA	Naive CD4+ T cell	Prodromal_iPD
SLC5A2	8.31914	0.175111	0.200746	0.872303	0.383043	NA	Naive CD4+ T cell	Prodromal_iPD
ZNF720	49.2514	-0.000587604	0.097323	-0.00603767	0.995183	0.99827	Naive CD4+ T cell	Prodromal_iPD
ZNF267	69.3461	0.243162	0.180163	1.34968	0.177119	0.501619	Naive CD4+ T cell	Prodromal_iPD
VPS35	117.826	-0.206913	0.0855564	-2.41844	0.0155872	0.192789	Naive CD4+ T cell	Prodromal_iPD
DNAJA2	190.382	-0.166791	0.0632234	-2.63813	0.00833658	0.155789	Naive CD4+ T cell	Prodromal_iPD
ITFG1	215.846	0.0321494	0.0641755	0.500961	0.616399	0.836927	Naive CD4+ T cell	Prodromal_iPD
PHKB	97.6473	-0.1023	0.0816456	-1.25298	0.210214	0.539419	Naive CD4+ T cell	Prodromal_iPD
LONP2	198.542	0.123049	0.0666094	1.84732	0.0647006	0.323753	Naive CD4+ T cell	Prodromal_iPD
SIAH1	47.2883	0.416991	0.195508	2.13286	0.032936	0.246345	Naive CD4+ T cell	Prodromal_iPD
CNEP1R1	34.0626	0.264533	0.137645	1.92185	0.0546251	0.301778	Naive CD4+ T cell	Prodromal_iPD
HEATR3	19.8521	-0.253089	0.188562	-1.34221	0.179528	NA	Naive CD4+ T cell	Prodromal_iPD
TENT4B	49.5212	-0.0294577	0.10937	-0.269341	0.787667	0.915886	Naive CD4+ T cell	Prodromal_iPD
ADCY7	61.9198	-0.120805	0.104117	-1.16029	0.245932	0.576118	Naive CD4+ T cell	Prodromal_iPD
BRD7	184.75	-0.11742	0.104772	-1.12072	0.262407	0.590556	Naive CD4+ T cell	Prodromal_iPD
NKD1	8.44766	0.0954917	0.235982	0.404656	0.68573	NA	Naive CD4+ T cell	Prodromal_iPD
SNX20	82.1365	-0.246435	0.105217	-2.34216	0.0191727	0.205287	Naive CD4+ T cell	Prodromal_iPD
CYLD	497.735	-0.0195692	0.0661665	-0.295757	0.767416	0.908252	Naive CD4+ T cell	Prodromal_iPD
CHD9	75.3071	0.141358	0.0800604	1.76564	0.0774568	0.352619	Naive CD4+ T cell	Prodromal_iPD
RBL2	527.335	0.0516664	0.0595895	0.867039	0.385921	0.69699	Naive CD4+ T cell	Prodromal_iPD
AKTIP	99.2323	-0.0569987	0.122035	-0.46707	0.64045	0.851556	Naive CD4+ T cell	Prodromal_iPD
FTO	103.063	-0.125415	0.0779473	-1.60897	0.107623	0.404303	Naive CD4+ T cell	Prodromal_iPD
AMFR	85.093	0.216779	0.115363	1.8791	0.0602308	0.315207	Naive CD4+ T cell	Prodromal_iPD
NUDT21	130.193	0.0258369	0.074031	0.349001	0.727088	0.892992	Naive CD4+ T cell	Prodromal_iPD
OGFOD1	54.2125	-0.0965907	0.0895884	-1.07816	0.280962	0.606873	Naive CD4+ T cell	Prodromal_iPD
BBS2	66.4586	-0.196059	0.118374	-1.65626	0.0976687	0.385812	Naive CD4+ T cell	Prodromal_iPD
MT2A	180.325	0.109656	0.160612	0.68274	0.494771	0.768764	Naive CD4+ T cell	Prodromal_iPD
MT1E	11.4956	-0.445222	0.342199	-1.30106	0.193237	NA	Naive CD4+ T cell	Prodromal_iPD
MT1F	48.202	-0.126544	0.191688	-0.660155	0.509154	0.775592	Naive CD4+ T cell	Prodromal_iPD
MT1X	89.3933	-0.0530274	0.176812	-0.299909	0.764246	0.907816	Naive CD4+ T cell	Prodromal_iPD
NUP93	43.262	-0.202651	0.0975212	-2.07802	0.0377079	0.259718	Naive CD4+ T cell	Prodromal_iPD
HERPUD1	108.244	0.129999	0.121217	1.07245	0.283519	0.608937	Naive CD4+ T cell	Prodromal_iPD
NLRC5	175.639	0.11728	0.0882752	1.32857	0.18399	0.510345	Naive CD4+ T cell	Prodromal_iPD
CPNE2	12.4545	-0.481429	0.224357	-2.14581	0.0318879	NA	Naive CD4+ T cell	Prodromal_iPD
FAM192A	81.2899	-0.123972	0.0770081	-1.60986	0.107429	0.403954	Naive CD4+ T cell	Prodromal_iPD
RSPRY1	40.2425	0.022344	0.111242	0.200859	0.840809	0.940141	Naive CD4+ T cell	Prodromal_iPD
ARL2BP	171.236	0.0655739	0.0636538	1.03017	0.302932	0.625448	Naive CD4+ T cell	Prodromal_iPD
PLLP	14.3187	-0.00865296	0.220144	-0.0393059	0.968647	NA	Naive CD4+ T cell	Prodromal_iPD
CIAPIN1	72.2816	0.0215954	0.0924276	0.233646	0.81526	0.927226	Naive CD4+ T cell	Prodromal_iPD
COQ9	34.3869	-0.0564891	0.125629	-0.44965	0.652963	0.858341	Naive CD4+ T cell	Prodromal_iPD
POLR2C	143.19	0.0428123	0.0728625	0.587577	0.556816	0.807296	Naive CD4+ T cell	Prodromal_iPD
CCDC102A	16.0313	-0.284794	0.171256	-1.66297	0.0963177	NA	Naive CD4+ T cell	Prodromal_iPD
KATNB1	29.1354	0.121123	0.116836	1.03669	0.29988	0.624616	Naive CD4+ T cell	Prodromal_iPD
TEPP	10.2928	0.186913	0.224823	0.831381	0.405758	NA	Naive CD4+ T cell	Prodromal_iPD
ZNF319	9.50123	0.0823933	0.210131	0.392105	0.694981	NA	Naive CD4+ T cell	Prodromal_iPD
USB1	39.9677	-0.136658	0.114009	-1.19867	0.230657	0.557325	Naive CD4+ T cell	Prodromal_iPD
CFAP20	43.284	-0.0740213	0.117291	-0.63109	0.527982	0.789018	Naive CD4+ T cell	Prodromal_iPD
CSNK2A2	85.1926	0.0509817	0.0733676	0.69488	0.48713	0.765172	Naive CD4+ T cell	Prodromal_iPD
SETD6	25.9793	0.00879728	0.130695	0.0673118	0.946333	0.981491	Naive CD4+ T cell	Prodromal_iPD
CNOT1	149.17	0.107448	0.0982272	1.09388	0.274009	0.601288	Naive CD4+ T cell	Prodromal_iPD
SLC38A7	7.72535	0.0587433	0.230484	0.25487	0.798824	NA	Naive CD4+ T cell	Prodromal_iPD
GOT2	55.9257	-0.142688	0.0950352	-1.50142	0.133247	0.447869	Naive CD4+ T cell	Prodromal_iPD
TK2	8.98645	0.111501	0.207843	0.536471	0.591633	NA	Naive CD4+ T cell	Prodromal_iPD
CKLF	162.381	0.141248	0.115436	1.22361	0.2211	0.549248	Naive CD4+ T cell	Prodromal_iPD
CMTM3	136.363	-0.00963075	0.0726249	-0.132609	0.894502	0.959667	Naive CD4+ T cell	Prodromal_iPD
DYNC1LI2	64.6523	0.0841567	0.0810061	1.03889	0.298854	0.623781	Naive CD4+ T cell	Prodromal_iPD
NAE1	134.057	0.108849	0.064764	1.6807	0.0928209	0.377433	Naive CD4+ T cell	Prodromal_iPD
PDP2	4.62683	-0.360999	0.274291	-1.31612	0.188134	NA	Naive CD4+ T cell	Prodromal_iPD
CIAO2B	212.358	-0.0139246	0.0795733	-0.174991	0.861087	0.946463	Naive CD4+ T cell	Prodromal_iPD
CES2	44.0553	0.0304137	0.100175	0.303604	0.761429	0.906219	Naive CD4+ T cell	Prodromal_iPD
CES4A	15.7381	0.0665833	0.164894	0.403795	0.686364	NA	Naive CD4+ T cell	Prodromal_iPD
CBFB	100.11	-0.0314673	0.076827	-0.409586	0.68211	0.873286	Naive CD4+ T cell	Prodromal_iPD
B3GNT9	5.54807	-0.215141	0.365032	-0.589375	0.55561	NA	Naive CD4+ T cell	Prodromal_iPD
TRADD	183.074	-0.252512	0.123539	-2.04399	0.0409546	0.267131	Naive CD4+ T cell	Prodromal_iPD
FBXL8	22.5461	-0.275062	0.196829	-1.39747	0.162273	0.484304	Naive CD4+ T cell	Prodromal_iPD
E2F4	134.13	0.0872588	0.0751875	1.16055	0.245826	0.576118	Naive CD4+ T cell	Prodromal_iPD
ELMO3	5.21819	0.273074	0.272364	1.00261	0.31605	NA	Naive CD4+ T cell	Prodromal_iPD
LRRC29	9.49941	0.192148	0.196	0.980345	0.326916	NA	Naive CD4+ T cell	Prodromal_iPD
TMEM208	57.5586	-0.0134829	0.113508	-0.118784	0.905446	0.964608	Naive CD4+ T cell	Prodromal_iPD
FHOD1	17.8296	-0.49	0.160104	-3.06051	0.00220963	NA	Naive CD4+ T cell	Prodromal_iPD
PLEKHG4	14.3839	0.0105995	0.159759	0.066347	0.947102	NA	Naive CD4+ T cell	Prodromal_iPD
ATP6V0D1	60.4034	-0.225259	0.0933942	-2.41191	0.015869	0.193867	Naive CD4+ T cell	Prodromal_iPD
RIPOR1	22.2254	-0.302246	0.130546	-2.31524	0.0205997	NA	Naive CD4+ T cell	Prodromal_iPD
CTCF	161.45	-0.0568506	0.0573412	-0.991443	0.321469	0.643028	Naive CD4+ T cell	Prodromal_iPD
CARMIL2	87.5647	-0.178188	0.0953596	-1.86859	0.0616794	0.316806	Naive CD4+ T cell	Prodromal_iPD
ACD	73.2516	-0.117157	0.109938	-1.06566	0.286576	0.611525	Naive CD4+ T cell	Prodromal_iPD
PARD6A	16.1801	-0.384472	0.16469	-2.33452	0.0195684	NA	Naive CD4+ T cell	Prodromal_iPD
ENKD1	8.92302	-0.0183926	0.19865	-0.0925882	0.926231	NA	Naive CD4+ T cell	Prodromal_iPD
GFOD2	13.737	-0.0580567	0.173299	-0.335009	0.737619	NA	Naive CD4+ T cell	Prodromal_iPD
RANBP10	32.8508	-0.301321	0.125199	-2.40674	0.0160954	0.194346	Naive CD4+ T cell	Prodromal_iPD
CENPT	122.499	0.0581156	0.0785671	0.739693	0.459486	0.749468	Naive CD4+ T cell	Prodromal_iPD
THAP11	205.573	0.0281113	0.0772489	0.363905	0.715929	0.888159	Naive CD4+ T cell	Prodromal_iPD
NUTF2	173.435	0.103469	0.0896887	1.15364	0.248647	0.57826	Naive CD4+ T cell	Prodromal_iPD
EDC4	57.1703	-0.0657241	0.0998384	-0.658305	0.510342	0.776316	Naive CD4+ T cell	Prodromal_iPD
PSKH1	22.9032	0.0871414	0.151156	0.576498	0.564278	0.810854	Naive CD4+ T cell	Prodromal_iPD
PSMB10	363.79	-0.187363	0.116327	-1.61066	0.107254	0.403688	Naive CD4+ T cell	Prodromal_iPD
SLC12A4	9.19856	-0.283058	0.211729	-1.33689	0.181258	NA	Naive CD4+ T cell	Prodromal_iPD
DPEP2	118.125	0.164721	0.0867368	1.89909	0.0575527	0.310185	Naive CD4+ T cell	Prodromal_iPD
DUS2	29.3289	0.397116	0.138853	2.85996	0.00423691	0.123156	Naive CD4+ T cell	Prodromal_iPD
DDX28	43.6243	0.190974	0.138036	1.38351	0.166508	0.489989	Naive CD4+ T cell	Prodromal_iPD
NFATC3	196.718	-0.0481961	0.0823741	-0.585087	0.558489	0.80806	Naive CD4+ T cell	Prodromal_iPD
PLA2G15	7.34817	-0.467626	0.230072	-2.03252	0.0421008	NA	Naive CD4+ T cell	Prodromal_iPD
SLC7A6	147.404	0.103233	0.0749359	1.37762	0.16832	0.491616	Naive CD4+ T cell	Prodromal_iPD
SLC7A6OS	94.2897	0.104814	0.0723592	1.44852	0.147473	0.467819	Naive CD4+ T cell	Prodromal_iPD
PRMT7	67.8502	-0.057185	0.0829571	-0.689332	0.490614	0.7669	Naive CD4+ T cell	Prodromal_iPD
ZFP90	104.146	0.267334	0.0955669	2.79735	0.0051524	0.131973	Naive CD4+ T cell	Prodromal_iPD
TANGO6	44.4357	-0.112369	0.115968	-0.968963	0.332564	0.652552	Naive CD4+ T cell	Prodromal_iPD
CHTF8	87.0542	-0.279629	0.11893	-2.3512	0.0187128	0.205257	Naive CD4+ T cell	Prodromal_iPD
UTP4	54.7739	0.142618	0.0875027	1.62987	0.103129	0.396191	Naive CD4+ T cell	Prodromal_iPD
SNTB2	32.6901	-0.15098	0.125683	-1.20128	0.229644	0.556785	Naive CD4+ T cell	Prodromal_iPD
VPS4A	108.048	0.0939266	0.0649152	1.44691	0.147921	0.468211	Naive CD4+ T cell	Prodromal_iPD
COG8	45.9218	0.0311603	0.098509	0.316319	0.751761	0.904	Naive CD4+ T cell	Prodromal_iPD
PDF	19.5243	-0.153449	0.173265	-0.885628	0.375818	NA	Naive CD4+ T cell	Prodromal_iPD
NIP7	48.4962	0.047775	0.0977254	0.48887	0.624934	0.842911	Naive CD4+ T cell	Prodromal_iPD
TERF2	70.4432	0.128148	0.0969779	1.32141	0.186365	0.512445	Naive CD4+ T cell	Prodromal_iPD
CYB5B	73.7884	-0.0775558	0.0902461	-0.859382	0.39013	0.69893	Naive CD4+ T cell	Prodromal_iPD
NFAT5	89.0585	-0.097276	0.0899179	-1.08183	0.279327	0.605107	Naive CD4+ T cell	Prodromal_iPD
NOB1	87.8331	0.0161436	0.0861172	0.187461	0.851299	0.94364	Naive CD4+ T cell	Prodromal_iPD
WWP2	107.834	-0.0391063	0.069183	-0.565259	0.571897	0.814735	Naive CD4+ T cell	Prodromal_iPD
PDPR	35.8395	-0.159357	0.160763	-0.991253	0.321562	0.643028	Naive CD4+ T cell	Prodromal_iPD
EXOSC6	129.719	-0.0170891	0.108604	-0.157352	0.874968	0.950508	Naive CD4+ T cell	Prodromal_iPD
AARS	55.8128	-0.303698	0.10341	-2.93683	0.00331581	0.113517	Naive CD4+ T cell	Prodromal_iPD
DDX19B	62.1358	0.20652	0.0913739	2.26016	0.0238115	0.221774	Naive CD4+ T cell	Prodromal_iPD
DDX19A	58.5935	-0.0800778	0.087704	-0.913046	0.361219	0.674709	Naive CD4+ T cell	Prodromal_iPD
ST3GAL2	31.3781	0.0830884	0.142463	0.583227	0.55974	0.808966	Naive CD4+ T cell	Prodromal_iPD
COG4	68.985	-0.153977	0.0932794	-1.65071	0.0987982	0.386868	Naive CD4+ T cell	Prodromal_iPD
SF3B3	105.19	-0.18453	0.0787853	-2.34219	0.0191712	0.205287	Naive CD4+ T cell	Prodromal_iPD
VAC14	40.0919	-0.256467	0.102584	-2.50007	0.012417	0.181144	Naive CD4+ T cell	Prodromal_iPD
CMTR2	20.7086	-0.406328	0.14776	-2.74991	0.0059611	NA	Naive CD4+ T cell	Prodromal_iPD
ZNF23	23.8604	0.0143371	0.132295	0.108373	0.9137	0.968218	Naive CD4+ T cell	Prodromal_iPD
ZNF19	16.2156	-0.296286	0.165095	-1.79464	0.0727108	NA	Naive CD4+ T cell	Prodromal_iPD
PHLPP2	17.9209	-0.198384	0.177016	-1.12071	0.26241	NA	Naive CD4+ T cell	Prodromal_iPD
AP1G1	73.8177	0.324033	0.137065	2.36409	0.0180742	0.20213	Naive CD4+ T cell	Prodromal_iPD
ATXN1L	24.1849	-0.00329527	0.130896	-0.0251748	0.979916	0.992619	Naive CD4+ T cell	Prodromal_iPD
IST1	142.005	0.227285	0.0913489	2.48809	0.012843	0.181445	Naive CD4+ T cell	Prodromal_iPD
ZNF821	30.9738	0.603625	0.19845	3.04171	0.00235241	0.0979784	Naive CD4+ T cell	Prodromal_iPD
DHODH	15.1539	-0.0967192	0.159307	-0.607125	0.543768	NA	Naive CD4+ T cell	Prodromal_iPD
TXNL4B	25.1449	-0.0761771	0.133436	-0.57089	0.568074	0.81248	Naive CD4+ T cell	Prodromal_iPD
DHX38	58.0512	-0.171572	0.0922495	-1.85987	0.0629043	0.318818	Naive CD4+ T cell	Prodromal_iPD
ZFHX3	4.94029	-0.0115861	0.359828	-0.032199	0.974313	NA	Naive CD4+ T cell	Prodromal_iPD
PSMD7	227.969	0.29649	0.112372	2.63848	0.0083278	0.155789	Naive CD4+ T cell	Prodromal_iPD
GLG1	360.269	-0.0763522	0.0738623	-1.03371	0.301272	0.625094	Naive CD4+ T cell	Prodromal_iPD
RFWD3	29.365	-0.268278	0.121871	-2.20133	0.0277126	0.232152	Naive CD4+ T cell	Prodromal_iPD
MLKL	18.2764	0.165717	0.158695	1.04425	0.296369	NA	Naive CD4+ T cell	Prodromal_iPD
WDR59	58.3929	0.00332384	0.0916208	0.0362782	0.971061	0.990718	Naive CD4+ T cell	Prodromal_iPD
ZNRF1	8.91018	-0.0597323	0.256356	-0.233005	0.815758	NA	Naive CD4+ T cell	Prodromal_iPD
ZFP1	16.9596	-0.112944	0.164397	-0.68702	0.49207	NA	Naive CD4+ T cell	Prodromal_iPD
CFDP1	124.521	-0.0416124	0.0751034	-0.554068	0.579532	0.817384	Naive CD4+ T cell	Prodromal_iPD
TMEM170A	80.4814	-0.0682149	0.0935653	-0.729062	0.465964	0.754385	Naive CD4+ T cell	Prodromal_iPD
GABARAPL2	273.974	-0.0129043	0.0596113	-0.216474	0.828618	0.933503	Naive CD4+ T cell	Prodromal_iPD
ADAT1	28.5796	-0.103624	0.130791	-0.792283	0.428196	0.725913	Naive CD4+ T cell	Prodromal_iPD
KARS	111.997	0.0231694	0.0686682	0.33741	0.735808	0.895632	Naive CD4+ T cell	Prodromal_iPD
TERF2IP	343.504	0.211303	0.0826526	2.55652	0.0105724	0.170994	Naive CD4+ T cell	Prodromal_iPD
MON1B	47.9998	-0.0444112	0.104998	-0.42297	0.672317	0.867951	Naive CD4+ T cell	Prodromal_iPD
SYCE1L	33.6749	0.589444	0.148288	3.97499	7.03817e-05	0.0596418	Naive CD4+ T cell	Prodromal_iPD
NUDT7	16.2904	-0.321107	0.150585	-2.1324	0.0329737	NA	Naive CD4+ T cell	Prodromal_iPD
WWOX	131.898	0.125585	0.116533	1.07767	0.281181	0.606873	Naive CD4+ T cell	Prodromal_iPD
MAF	21.4166	-0.109796	0.175392	-0.626001	0.531314	NA	Naive CD4+ T cell	Prodromal_iPD
DYNLRB2	5.34897	0.450201	0.290284	1.5509	0.120926	NA	Naive CD4+ T cell	Prodromal_iPD
CDYL2	9.40662	0.297545	0.217449	1.36834	0.171204	NA	Naive CD4+ T cell	Prodromal_iPD
CMC2	87.6243	0.0286687	0.115876	0.247408	0.804592	0.923001	Naive CD4+ T cell	Prodromal_iPD
CENPN	7.867	0.43982	0.23464	1.87444	0.0608693	NA	Naive CD4+ T cell	Prodromal_iPD
ATMIN	47.3226	0.0357387	0.105235	0.339608	0.734151	0.895035	Naive CD4+ T cell	Prodromal_iPD
GCSH	23.2906	-0.0683824	0.155286	-0.440364	0.659673	0.861472	Naive CD4+ T cell	Prodromal_iPD
GAN	14.5525	-0.0267501	0.185352	-0.144321	0.885247	NA	Naive CD4+ T cell	Prodromal_iPD
CMIP	38.6082	0.0579714	0.141891	0.408563	0.68286	0.873524	Naive CD4+ T cell	Prodromal_iPD
SDR42E1	6.64769	-0.0396331	0.259393	-0.152792	0.878562	NA	Naive CD4+ T cell	Prodromal_iPD
MPHOSPH6	64.9148	-0.00939257	0.12353	-0.076035	0.939391	0.97913	Naive CD4+ T cell	Prodromal_iPD
HSBP1	55.6771	-0.0138225	0.0913478	-0.151317	0.879726	0.952106	Naive CD4+ T cell	Prodromal_iPD
MLYCD	19.7789	-0.0102674	0.146594	-0.0700399	0.944162	NA	Naive CD4+ T cell	Prodromal_iPD
MBTPS1	141.538	0.150239	0.0856246	1.75463	0.0793227	0.355441	Naive CD4+ T cell	Prodromal_iPD
HSDL1	23.6364	-0.037827	0.135561	-0.279039	0.780215	0.912484	Naive CD4+ T cell	Prodromal_iPD
TAF1C	38.1273	-0.0277749	0.132998	-0.208837	0.834575	0.936951	Naive CD4+ T cell	Prodromal_iPD
MEAK7	19.4043	0.142541	0.182985	0.778975	0.435994	NA	Naive CD4+ T cell	Prodromal_iPD
COTL1	465.28	-0.0689416	0.0862013	-0.799775	0.423841	0.723726	Naive CD4+ T cell	Prodromal_iPD
KLHL36	99.9169	0.124014	0.0768458	1.6138	0.10657	0.403066	Naive CD4+ T cell	Prodromal_iPD
USP10	241.826	0.0283758	0.111581	0.254306	0.799259	0.920675	Naive CD4+ T cell	Prodromal_iPD
ZDHHC7	43.6479	0.0147339	0.106677	0.138117	0.890148	0.957643	Naive CD4+ T cell	Prodromal_iPD
KIAA0513	11.7054	0.122006	0.21935	0.556215	0.578064	NA	Naive CD4+ T cell	Prodromal_iPD
GSE1	17.8858	-0.0789913	0.169104	-0.467116	0.640417	NA	Naive CD4+ T cell	Prodromal_iPD
EMC8	40.1432	0.0386586	0.114926	0.336378	0.736586	0.89586	Naive CD4+ T cell	Prodromal_iPD
COX4I1	3269.82	0.235714	0.0981118	2.40251	0.0162831	0.195927	Naive CD4+ T cell	Prodromal_iPD
MTHFSD	19.3259	-0.34394	0.150727	-2.28188	0.0224965	NA	Naive CD4+ T cell	Prodromal_iPD
FBXO31	44.0109	-0.104678	0.100074	-1.046	0.29556	0.620394	Naive CD4+ T cell	Prodromal_iPD
MAP1LC3B	258.629	-0.00691219	0.0689116	-0.100305	0.920102	0.971553	Naive CD4+ T cell	Prodromal_iPD
ZCCHC14	29.1509	0.307932	0.140125	2.19755	0.0279814	0.232509	Naive CD4+ T cell	Prodromal_iPD
KLHDC4	51.513	0.0971163	0.103629	0.937152	0.34868	0.667347	Naive CD4+ T cell	Prodromal_iPD
SLC7A5	10.4546	0.00898414	0.273034	0.0329048	0.973751	NA	Naive CD4+ T cell	Prodromal_iPD
BANP	80.354	0.060514	0.0853861	0.70871	0.478504	0.761722	Naive CD4+ T cell	Prodromal_iPD
ZFPM1	78.6732	0.0512461	0.112992	0.453539	0.650161	0.857194	Naive CD4+ T cell	Prodromal_iPD
ZC3H18	71.6966	-0.268341	0.0839948	-3.19473	0.00139961	0.0842046	Naive CD4+ T cell	Prodromal_iPD
CYBA	965.772	0.0222171	0.116102	0.191358	0.848245	0.94258	Naive CD4+ T cell	Prodromal_iPD
MVD	33.2348	0.248172	0.121219	2.0473	0.0406289	0.26644	Naive CD4+ T cell	Prodromal_iPD
SNAI3	16.1792	-0.499291	0.253413	-1.97027	0.0488079	NA	Naive CD4+ T cell	Prodromal_iPD
RNF166	137.417	0.0265783	0.0865298	0.307158	0.758723	0.9057	Naive CD4+ T cell	Prodromal_iPD
CTU2	22.9348	-0.16783	0.139696	-1.20139	0.2296	0.556785	Naive CD4+ T cell	Prodromal_iPD
PIEZO1	29.7084	-0.137573	0.157804	-0.871795	0.38332	0.694432	Naive CD4+ T cell	Prodromal_iPD
APRT	888.274	0.0860044	0.1035	0.830957	0.405998	0.711318	Naive CD4+ T cell	Prodromal_iPD
GALNS	25.2136	-0.10347	0.120091	-0.861592	0.388912	0.69893	Naive CD4+ T cell	Prodromal_iPD
TRAPPC2L	122.098	0.188453	0.113049	1.667	0.0955153	0.381364	Naive CD4+ T cell	Prodromal_iPD
ACSF3	67.9744	-0.0200446	0.0917863	-0.218383	0.827131	0.93315	Naive CD4+ T cell	Prodromal_iPD
ZNF778	10.6244	-0.0405852	0.204061	-0.198888	0.842351	NA	Naive CD4+ T cell	Prodromal_iPD
ANKRD11	325.817	-0.0188892	0.0775772	-0.243489	0.807627	0.924346	Naive CD4+ T cell	Prodromal_iPD
SPG7	141.724	0.0701973	0.0633267	1.1085	0.267648	0.595191	Naive CD4+ T cell	Prodromal_iPD
CHMP1A	51.3426	0.0149316	0.103491	0.14428	0.885279	0.955186	Naive CD4+ T cell	Prodromal_iPD
SPATA33	18.7023	0.254288	0.149774	1.69781	0.0895436	NA	Naive CD4+ T cell	Prodromal_iPD
CDK10	94.3877	0.0463535	0.124804	0.371411	0.710332	0.885461	Naive CD4+ T cell	Prodromal_iPD
SPATA2L	9.55816	-0.414774	0.210846	-1.96719	0.049161	NA	Naive CD4+ T cell	Prodromal_iPD
VPS9D1	12.9361	0.150052	0.185232	0.810076	0.417896	NA	Naive CD4+ T cell	Prodromal_iPD
ZNF276	127.128	-0.0881623	0.0934768	-0.943147	0.345606	0.665045	Naive CD4+ T cell	Prodromal_iPD
FANCA	7.91341	-0.373627	0.217592	-1.7171	0.085961	NA	Naive CD4+ T cell	Prodromal_iPD
TCF25	343.976	0.249283	0.0737705	3.37917	0.000727057	0.0734991	Naive CD4+ T cell	Prodromal_iPD
DEF8	29.6558	0.156699	0.123925	1.26446	0.206063	0.536483	Naive CD4+ T cell	Prodromal_iPD
CENPBD1	5.96917	-0.451205	0.242077	-1.86389	0.0623369	NA	Naive CD4+ T cell	Prodromal_iPD
DBNDD1	17.8364	0.100984	0.238608	0.423222	0.672133	NA	Naive CD4+ T cell	Prodromal_iPD
GAS8	8.08672	0.130671	0.241673	0.540694	0.588719	NA	Naive CD4+ T cell	Prodromal_iPD
RFLNB	36.538	0.131496	0.169657	0.77507	0.438298	0.732501	Naive CD4+ T cell	Prodromal_iPD
VPS53	80.0792	-0.0952101	0.0831663	-1.14482	0.252285	0.582041	Naive CD4+ T cell	Prodromal_iPD
GEMIN4	28.5342	-0.168207	0.124412	-1.35202	0.17637	0.500844	Naive CD4+ T cell	Prodromal_iPD
GLOD4	128.543	0.0841154	0.0731393	1.15007	0.250115	0.579099	Naive CD4+ T cell	Prodromal_iPD
MRM3	36.0059	0.0926033	0.135977	0.681022	0.495857	0.769179	Naive CD4+ T cell	Prodromal_iPD
TIMM22	41.1295	0.041675	0.103523	0.402566	0.687268	0.874923	Naive CD4+ T cell	Prodromal_iPD
ABR	45.7676	-0.073124	0.116531	-0.627507	0.530327	0.790229	Naive CD4+ T cell	Prodromal_iPD
YWHAE	116.131	-0.0437262	0.0689126	-0.634516	0.525744	0.786791	Naive CD4+ T cell	Prodromal_iPD
CRK	41.6096	-0.116362	0.103027	-1.12944	0.258713	0.587719	Naive CD4+ T cell	Prodromal_iPD
MYO1C	9.41777	-0.0784483	0.201741	-0.388857	0.697382	NA	Naive CD4+ T cell	Prodromal_iPD
INPP5K	92.4751	0.156494	0.0908049	1.72341	0.0848139	0.365081	Naive CD4+ T cell	Prodromal_iPD
PITPNA	68.5963	0.25606	0.156719	1.63388	0.102284	0.39487	Naive CD4+ T cell	Prodromal_iPD
SLC43A2	3.80658	0.794142	0.527523	1.50542	0.132217	NA	Naive CD4+ T cell	Prodromal_iPD
RILP	7.25597	0.0487403	0.235764	0.206733	0.836218	NA	Naive CD4+ T cell	Prodromal_iPD
PRPF8	367.984	-0.0359783	0.0486797	-0.739083	0.459857	0.749517	Naive CD4+ T cell	Prodromal_iPD
WDR81	21.4463	-0.064658	0.144473	-0.447542	0.654483	NA	Naive CD4+ T cell	Prodromal_iPD
SMYD4	34.6515	0.110034	0.115723	0.950844	0.341684	0.661628	Naive CD4+ T cell	Prodromal_iPD
DPH1	105.383	0.0985144	0.0810327	1.21574	0.224085	0.552344	Naive CD4+ T cell	Prodromal_iPD
OVCA2	37.1276	-0.0205846	0.109125	-0.188634	0.85038	0.943367	Naive CD4+ T cell	Prodromal_iPD
SMG6	138.711	0.0191018	0.0945961	0.20193	0.839971	0.939742	Naive CD4+ T cell	Prodromal_iPD
SRR	9.68628	-0.409199	0.234263	-1.74675	0.0806806	NA	Naive CD4+ T cell	Prodromal_iPD
TSR1	53.504	0.136306	0.105324	1.29416	0.19561	0.524396	Naive CD4+ T cell	Prodromal_iPD
SGSM2	47.8157	0.149538	0.112445	1.32988	0.183558	0.509874	Naive CD4+ T cell	Prodromal_iPD
MNT	26.5768	0.0950149	0.140116	0.678114	0.497699	0.769604	Naive CD4+ T cell	Prodromal_iPD
METTL16	158.016	0.12732	0.0763904	1.6667	0.0955744	0.381364	Naive CD4+ T cell	Prodromal_iPD
PAFAH1B1	201.68	-0.115096	0.0721965	-1.5942	0.110891	0.410394	Naive CD4+ T cell	Prodromal_iPD
CLUH	14.0291	-0.0127243	0.166071	-0.0766198	0.938926	NA	Naive CD4+ T cell	Prodromal_iPD
RAP1GAP2	43.9739	-0.294727	0.191241	-1.54113	0.123286	0.433125	Naive CD4+ T cell	Prodromal_iPD
OR3A2	8.39326	0.0872607	0.338625	0.257691	0.796645	NA	Naive CD4+ T cell	Prodromal_iPD
SHPK	13.6908	-0.157363	0.174634	-0.901103	0.367534	NA	Naive CD4+ T cell	Prodromal_iPD
CTNS	8.82082	-0.147057	0.211089	-0.696659	0.486016	NA	Naive CD4+ T cell	Prodromal_iPD
TAX1BP3	26.4748	0.0364065	0.127644	0.285219	0.775476	0.911199	Naive CD4+ T cell	Prodromal_iPD
EMC6	112.395	0.240929	0.116133	2.0746	0.0380234	0.260229	Naive CD4+ T cell	Prodromal_iPD
P2RX5	19.8968	-0.18036	0.14919	-1.20893	0.226691	NA	Naive CD4+ T cell	Prodromal_iPD
ITGAE	76.0119	0.358781	0.106645	3.36426	0.00076749	0.0734991	Naive CD4+ T cell	Prodromal_iPD
NCBP3	63.9695	-0.0605972	0.0825965	-0.733653	0.46316	0.75232	Naive CD4+ T cell	Prodromal_iPD
CAMKK1	9.46386	-0.0210408	0.213692	-0.0984634	0.921564	NA	Naive CD4+ T cell	Prodromal_iPD
ATP2A3	136.828	-0.0486379	0.0797919	-0.60956	0.542153	0.797206	Naive CD4+ T cell	Prodromal_iPD
ZZEF1	97.9064	0.0152297	0.0981896	0.155105	0.876739	0.950982	Naive CD4+ T cell	Prodromal_iPD
CYB5D2	29.1877	-0.0718439	0.120065	-0.598375	0.54959	0.802026	Naive CD4+ T cell	Prodromal_iPD
ANKFY1	47.7276	-0.0572255	0.099778	-0.573528	0.566287	0.811733	Naive CD4+ T cell	Prodromal_iPD
UBE2G1	118.521	0.028801	0.103726	0.277665	0.78127	0.913413	Naive CD4+ T cell	Prodromal_iPD
SPNS3	53.4453	0.284725	0.157726	1.80518	0.0710458	0.337239	Naive CD4+ T cell	Prodromal_iPD
MYBBP1A	50.7245	-0.0570995	0.0968834	-0.589363	0.555618	0.806493	Naive CD4+ T cell	Prodromal_iPD
PELP1	67.0299	-0.0261346	0.0757297	-0.345103	0.730017	0.893013	Naive CD4+ T cell	Prodromal_iPD
ARRB2	311.374	0.16653	0.0672886	2.47486	0.013329	0.182482	Naive CD4+ T cell	Prodromal_iPD
MED11	47.6005	-0.0651204	0.151438	-0.430015	0.667185	0.864878	Naive CD4+ T cell	Prodromal_iPD
CXCL16	4.46817	0.510088	0.353858	1.4415	0.149443	NA	Naive CD4+ T cell	Prodromal_iPD
PSMB6	187.055	0.0607597	0.0786947	0.772094	0.440059	0.733683	Naive CD4+ T cell	Prodromal_iPD
PLD2	9.8003	-0.163122	0.208615	-0.781931	0.434255	NA	Naive CD4+ T cell	Prodromal_iPD
MINK1	80.2886	-0.146216	0.101394	-1.44205	0.149288	0.469596	Naive CD4+ T cell	Prodromal_iPD
GP1BA	7.71249	0.686086	0.259746	2.64137	0.00825716	NA	Naive CD4+ T cell	Prodromal_iPD
SLC25A11	62.9729	-0.145701	0.1297	-1.12337	0.261281	0.58982	Naive CD4+ T cell	Prodromal_iPD
RNF167	215.757	-0.187439	0.0868077	-2.15925	0.0308309	0.240481	Naive CD4+ T cell	Prodromal_iPD
PFN1	3223.49	-0.0657203	0.113568	-0.578686	0.562801	0.810121	Naive CD4+ T cell	Prodromal_iPD
ENO3	11.8012	-0.225867	0.197458	-1.14387	0.252676	NA	Naive CD4+ T cell	Prodromal_iPD
SPAG7	132.432	-0.00604776	0.0779383	-0.0775968	0.938149	0.978362	Naive CD4+ T cell	Prodromal_iPD
CAMTA2	39.3678	-0.0909341	0.108267	-0.839904	0.400962	0.707564	Naive CD4+ T cell	Prodromal_iPD
INCA1	3.67888	-0.622922	0.331299	-1.88024	0.0600751	NA	Naive CD4+ T cell	Prodromal_iPD
KIF1C	15.0344	-0.203871	0.161986	-1.25857	0.208187	NA	Naive CD4+ T cell	Prodromal_iPD
ZFP3	6.80987	0.0561827	0.226849	0.247665	0.804393	NA	Naive CD4+ T cell	Prodromal_iPD
ZNF232	14.6862	-0.267161	0.193423	-1.38122	0.16721	NA	Naive CD4+ T cell	Prodromal_iPD
ZNF594	11.6952	0.211585	0.186787	1.13276	0.257314	NA	Naive CD4+ T cell	Prodromal_iPD
RABEP1	136.11	0.159534	0.0806551	1.97798	0.0479308	0.288142	Naive CD4+ T cell	Prodromal_iPD
NUP88	78.7477	-0.0053532	0.074408	-0.0719439	0.942647	0.979887	Naive CD4+ T cell	Prodromal_iPD
C1QBP	359.998	0.0157227	0.0530023	0.296642	0.76674	0.90818	Naive CD4+ T cell	Prodromal_iPD
DHX33	14.7264	-0.0246012	0.175741	-0.139986	0.888671	NA	Naive CD4+ T cell	Prodromal_iPD
DERL2	76.6612	0.183927	0.0822852	2.23523	0.025402	0.227289	Naive CD4+ T cell	Prodromal_iPD
MIS12	55.0321	0.012607	0.103908	0.121328	0.903431	0.963596	Naive CD4+ T cell	Prodromal_iPD
NLRP1	259.41	0.202574	0.0962525	2.10461	0.0353256	0.251707	Naive CD4+ T cell	Prodromal_iPD
AC055839.2	12.1842	0.416655	0.224769	1.8537	0.0637818	NA	Naive CD4+ T cell	Prodromal_iPD
KIAA0753	12.7484	-0.133274	0.167487	-0.795729	0.42619	NA	Naive CD4+ T cell	Prodromal_iPD
TXNDC17	52.1174	0.0304831	0.127457	0.239163	0.810979	0.925726	Naive CD4+ T cell	Prodromal_iPD
MED31	36.2555	-0.158991	0.140812	-1.1291	0.258855	0.587762	Naive CD4+ T cell	Prodromal_iPD
XAF1	113.933	-0.266267	0.109668	-2.42793	0.0151853	0.190734	Naive CD4+ T cell	Prodromal_iPD
RNASEK	717.211	0.15807	0.104632	1.51072	0.130861	0.444251	Naive CD4+ T cell	Prodromal_iPD
SLC16A13	6.57488	-0.234141	0.281716	-0.831125	0.405903	NA	Naive CD4+ T cell	Prodromal_iPD
SLC16A11	11.4641	-0.0486464	0.182963	-0.26588	0.790331	NA	Naive CD4+ T cell	Prodromal_iPD
DLG4	10.6472	-0.256572	0.207595	-1.23593	0.216486	NA	Naive CD4+ T cell	Prodromal_iPD
ACADVL	171.756	-0.0147952	0.0764874	-0.193433	0.846619	0.942098	Naive CD4+ T cell	Prodromal_iPD
DVL2	38.6867	-0.0361133	0.106628	-0.338684	0.734848	0.895275	Naive CD4+ T cell	Prodromal_iPD
PHF23	24.0081	-0.423202	0.182267	-2.32188	0.0202392	0.208924	Naive CD4+ T cell	Prodromal_iPD
GABARAP	856.877	0.156594	0.0731247	2.14147	0.0322361	0.243862	Naive CD4+ T cell	Prodromal_iPD
CTDNEP1	256.053	-0.0805821	0.0672916	-1.19751	0.231109	0.558071	Naive CD4+ T cell	Prodromal_iPD
ELP5	71.4484	-0.0572505	0.087898	-0.651328	0.514834	0.779229	Naive CD4+ T cell	Prodromal_iPD
EIF5A	606.906	0.174363	0.103276	1.68831	0.0913517	0.374923	Naive CD4+ T cell	Prodromal_iPD
GPS2	270.116	0.029947	0.0629518	0.475714	0.634278	0.848291	Naive CD4+ T cell	Prodromal_iPD
NEURL4	9.24343	-0.181998	0.201814	-0.901811	0.367157	NA	Naive CD4+ T cell	Prodromal_iPD
ACAP1	590.442	0.0237009	0.0667546	0.355045	0.722556	0.891385	Naive CD4+ T cell	Prodromal_iPD
TNK1	28.4585	0.286104	0.131558	2.17474	0.02965	0.23723	Naive CD4+ T cell	Prodromal_iPD
PLSCR3	375.698	-0.0126605	0.0825114	-0.153439	0.878052	0.951223	Naive CD4+ T cell	Prodromal_iPD
TMEM256	188.876	0.259591	0.130366	1.99124	0.0464544	0.284108	Naive CD4+ T cell	Prodromal_iPD
NLGN2	7.00051	-0.0903749	0.229815	-0.39325	0.694135	NA	Naive CD4+ T cell	Prodromal_iPD
TMEM102	14.8472	-0.594914	0.178617	-3.33067	0.000866369	NA	Naive CD4+ T cell	Prodromal_iPD
CHRNB1	13.4768	-0.268384	0.214226	-1.2528	0.210277	NA	Naive CD4+ T cell	Prodromal_iPD
ZBTB4	87.5018	0.008986	0.0867323	0.103606	0.917482	0.97037	Naive CD4+ T cell	Prodromal_iPD
POLR2A	177.545	-0.047668	0.0808851	-0.58933	0.55564	0.806493	Naive CD4+ T cell	Prodromal_iPD
TNFSF12	149.418	-0.0648033	0.0926393	-0.699523	0.484225	0.763991	Naive CD4+ T cell	Prodromal_iPD
SENP3	25.9465	0.0331957	0.138638	0.239442	0.810763	0.925642	Naive CD4+ T cell	Prodromal_iPD
EIF4A1	640.997	-0.00378323	0.0523873	-0.0722166	0.94243	0.979798	Naive CD4+ T cell	Prodromal_iPD
CD68	3.78914	0.79759	0.622272	1.28174	0.199934	NA	Naive CD4+ T cell	Prodromal_iPD
MPDU1	44.1022	-0.235202	0.110966	-2.11957	0.0340419	0.250275	Naive CD4+ T cell	Prodromal_iPD
FXR2	18.6743	-0.246045	0.168039	-1.46421	0.143136	NA	Naive CD4+ T cell	Prodromal_iPD
SAT2	134.356	0.156048	0.0913393	1.70844	0.0875549	0.370189	Naive CD4+ T cell	Prodromal_iPD
TP53	41.7661	0.0857311	0.122456	0.7001	0.483865	0.763991	Naive CD4+ T cell	Prodromal_iPD
WRAP53	18.7991	-0.115434	0.141869	-0.813667	0.415836	NA	Naive CD4+ T cell	Prodromal_iPD
KDM6B	75.4245	-0.0432419	0.0997429	-0.433534	0.664627	0.863842	Naive CD4+ T cell	Prodromal_iPD
NAA38	152.821	0.035662	0.121618	0.293229	0.769347	0.909194	Naive CD4+ T cell	Prodromal_iPD
CHD3	315.885	0.140897	0.0742672	1.89716	0.0578063	0.310513	Naive CD4+ T cell	Prodromal_iPD
RNF227	5.55153	0.120989	0.258133	0.468708	0.639279	NA	Naive CD4+ T cell	Prodromal_iPD
TRAPPC1	359.701	-0.00726714	0.101612	-0.0715184	0.942985	0.979887	Naive CD4+ T cell	Prodromal_iPD
CNTROB	9.62695	-0.0603306	0.195653	-0.308355	0.757812	NA	Naive CD4+ T cell	Prodromal_iPD
AC129492.1	4.95755	0.285838	0.281395	1.01579	0.309729	NA	Naive CD4+ T cell	Prodromal_iPD
VAMP2	946.434	0.236589	0.0721831	3.27763	0.00104684	0.0752544	Naive CD4+ T cell	Prodromal_iPD
TMEM107	47.8058	-0.158782	0.166402	-0.954205	0.33998	0.660307	Naive CD4+ T cell	Prodromal_iPD
BORCS6	35.3223	-0.288051	0.116342	-2.4759	0.0132902	0.182482	Naive CD4+ T cell	Prodromal_iPD
CTC1	121.675	0.00643953	0.0734686	0.0876501	0.930155	0.974494	Naive CD4+ T cell	Prodromal_iPD
PFAS	15.2078	0.0538495	0.179777	0.299536	0.764531	NA	Naive CD4+ T cell	Prodromal_iPD
SLC25A35	10.718	-0.0870483	0.199035	-0.437351	0.661857	NA	Naive CD4+ T cell	Prodromal_iPD
RANGRF	91.6585	0.0401408	0.0852294	0.470974	0.637659	0.849664	Naive CD4+ T cell	Prodromal_iPD
KRBA2	13.6929	0.0225397	0.16502	0.136588	0.891357	NA	Naive CD4+ T cell	Prodromal_iPD
NDEL1	127.513	-0.0496257	0.0917077	-0.54113	0.588418	0.821943	Naive CD4+ T cell	Prodromal_iPD
MYH10	9.12174	0.25671	0.239138	1.07348	0.283056	NA	Naive CD4+ T cell	Prodromal_iPD
PIK3R5	207.796	-0.00581447	0.0900893	-0.0645412	0.948539	0.982597	Naive CD4+ T cell	Prodromal_iPD
STX8	123.544	-0.0650185	0.0817833	-0.795009	0.426608	0.724642	Naive CD4+ T cell	Prodromal_iPD
MYH3	4.71752	0.151873	0.296566	0.512106	0.608577	NA	Naive CD4+ T cell	Prodromal_iPD
SCO1	42.1708	0.17441	0.113083	1.54231	0.122998	0.433064	Naive CD4+ T cell	Prodromal_iPD
ADPRM	151.11	0.350799	0.101979	3.43992	0.00058189	0.0715247	Naive CD4+ T cell	Prodromal_iPD
TMEM220	35.2928	0.295165	0.165109	1.7877	0.0738249	0.343706	Naive CD4+ T cell	Prodromal_iPD
ZNF18	22.9469	-0.0225884	0.131905	-0.171247	0.864029	0.947807	Naive CD4+ T cell	Prodromal_iPD
MAP2K4	104.204	0.184373	0.090308	2.0416	0.0411911	0.267518	Naive CD4+ T cell	Prodromal_iPD
ELAC2	63.9548	-0.20499	0.0816573	-2.51037	0.0120606	0.177377	Naive CD4+ T cell	Prodromal_iPD
COX10	64.3986	-0.0820841	0.0953431	-0.860934	0.389274	0.69893	Naive CD4+ T cell	Prodromal_iPD
HS3ST3B1	34.6427	-0.210365	0.115479	-1.82167	0.0685046	0.33229	Naive CD4+ T cell	Prodromal_iPD
CDRT4	7.35168	-0.282153	0.257117	-1.09737	0.272478	NA	Naive CD4+ T cell	Prodromal_iPD
TVP23C	32.2712	-0.0224643	0.121327	-0.185155	0.853108	0.944773	Naive CD4+ T cell	Prodromal_iPD
TRIM16	15.9222	-0.0699394	0.18207	-0.384134	0.700879	NA	Naive CD4+ T cell	Prodromal_iPD
ZNF286A	26.438	-0.15607	0.133525	-1.16885	0.242464	0.571444	Naive CD4+ T cell	Prodromal_iPD
ZSWIM7	89.4068	0.0854114	0.0845479	1.01021	0.312393	0.63354	Naive CD4+ T cell	Prodromal_iPD
TTC19	212.344	0.00422303	0.0557051	0.0758105	0.93957	0.97913	Naive CD4+ T cell	Prodromal_iPD
NCOR1	341.504	0.0294437	0.0508842	0.578641	0.562832	0.810121	Naive CD4+ T cell	Prodromal_iPD
PIGL	66.494	0.184429	0.100619	1.83294	0.066811	0.328483	Naive CD4+ T cell	Prodromal_iPD
CENPV	50.1238	0.161765	0.103093	1.56911	0.116621	0.421503	Naive CD4+ T cell	Prodromal_iPD
UBB	771.616	0.0178452	0.0674577	0.26454	0.791364	0.917368	Naive CD4+ T cell	Prodromal_iPD
TRPV2	75.331	-0.172578	0.125004	-1.38058	0.167408	0.490565	Naive CD4+ T cell	Prodromal_iPD
LRRC75A	5.95697	-0.0370851	0.246499	-0.150447	0.880412	NA	Naive CD4+ T cell	Prodromal_iPD
ZNF287	26.2516	-0.0480858	0.133778	-0.359445	0.719262	0.889735	Naive CD4+ T cell	Prodromal_iPD
ZNF624	15.1357	-0.0466957	0.164499	-0.283865	0.776514	NA	Naive CD4+ T cell	Prodromal_iPD
CCDC144A	9.56464	-0.297344	0.379283	-0.783965	0.433061	NA	Naive CD4+ T cell	Prodromal_iPD
MPRIP	135.304	0.0359368	0.0752785	0.477385	0.633088	0.847576	Naive CD4+ T cell	Prodromal_iPD
PLD6	19.2148	0.343601	0.153862	2.23317	0.0255376	NA	Naive CD4+ T cell	Prodromal_iPD
FLCN	27.8986	-0.345308	0.123989	-2.78499	0.00535285	0.133152	Naive CD4+ T cell	Prodromal_iPD
COPS3	77.5301	-0.050782	0.0794799	-0.638929	0.522869	0.785142	Naive CD4+ T cell	Prodromal_iPD
NT5M	6.00688	0.398478	0.254977	1.5628	0.118099	NA	Naive CD4+ T cell	Prodromal_iPD
MED9	32.9479	0.00462851	0.150004	0.0308559	0.975384	0.99143	Naive CD4+ T cell	Prodromal_iPD
PEMT	36.1302	0.173285	0.113222	1.53049	0.125895	0.436581	Naive CD4+ T cell	Prodromal_iPD
RAI1	25.4412	-0.0249447	0.139021	-0.17943	0.8576	0.946163	Naive CD4+ T cell	Prodromal_iPD
SREBF1	59.4924	0.10334	0.110357	0.936413	0.349061	0.667347	Naive CD4+ T cell	Prodromal_iPD
TOM1L2	69.2376	0.0662678	0.107952	0.613862	0.539306	0.795094	Naive CD4+ T cell	Prodromal_iPD
ATPAF2	17.7185	0.18762	0.145989	1.28517	0.198734	NA	Naive CD4+ T cell	Prodromal_iPD
GID4	20.282	-0.283092	0.140474	-2.01527	0.0438764	NA	Naive CD4+ T cell	Prodromal_iPD
DRG2	76.1308	-0.0259334	0.0789498	-0.32848	0.742549	0.898639	Naive CD4+ T cell	Prodromal_iPD
ALKBH5	161.206	-0.0372157	0.0661735	-0.562396	0.573846	0.815981	Naive CD4+ T cell	Prodromal_iPD
LLGL1	14.6715	-0.0757916	0.184541	-0.410703	0.68129	NA	Naive CD4+ T cell	Prodromal_iPD
FLII	100.413	-0.208393	0.081353	-2.56159	0.0104193	0.17024	Naive CD4+ T cell	Prodromal_iPD
MIEF2	16.3101	-0.113993	0.165938	-0.686963	0.492106	NA	Naive CD4+ T cell	Prodromal_iPD
TOP3A	20.0715	0.218404	0.136141	1.60425	0.10866	NA	Naive CD4+ T cell	Prodromal_iPD
SMCR8	31.7334	0.0770513	0.164833	0.46745	0.640178	0.851556	Naive CD4+ T cell	Prodromal_iPD
SHMT1	20.7118	-0.184964	0.152711	-1.21121	0.225815	NA	Naive CD4+ T cell	Prodromal_iPD
TVP23B	49.953	-0.174463	0.103489	-1.68581	0.0918314	0.375527	Naive CD4+ T cell	Prodromal_iPD
PRPSAP2	94.7629	-0.249282	0.101788	-2.44902	0.0143244	0.187808	Naive CD4+ T cell	Prodromal_iPD
SLC5A10	6.34855	-0.426119	0.267908	-1.59054	0.111713	NA	Naive CD4+ T cell	Prodromal_iPD
FAM83G	6.02792	-0.0998872	0.267886	-0.372872	0.709243	NA	Naive CD4+ T cell	Prodromal_iPD
GRAP	49.8562	0.0636936	0.154061	0.41343	0.679292	0.872088	Naive CD4+ T cell	Prodromal_iPD
GRAPL	12.5219	0.368137	0.272417	1.35137	0.176576	NA	Naive CD4+ T cell	Prodromal_iPD
EPN2	10.0462	-0.0378422	0.223499	-0.169317	0.865547	NA	Naive CD4+ T cell	Prodromal_iPD
MAPK7	18.1901	-0.0477723	0.156892	-0.304491	0.760754	NA	Naive CD4+ T cell	Prodromal_iPD
ALDH3A2	30.5389	-0.35351	0.122555	-2.8845	0.0039203	0.121263	Naive CD4+ T cell	Prodromal_iPD
ULK2	31.8562	0.177045	0.136954	1.29274	0.196102	0.525535	Naive CD4+ T cell	Prodromal_iPD
AKAP10	71.5967	0.0382901	0.0914461	0.418718	0.675422	0.869699	Naive CD4+ T cell	Prodromal_iPD
SPECC1	7.55204	0.0281446	0.259001	0.108666	0.913468	NA	Naive CD4+ T cell	Prodromal_iPD
USP22	174.128	0.138651	0.108581	1.27694	0.201623	0.532193	Naive CD4+ T cell	Prodromal_iPD
DHRS7B	24.1256	-0.156127	0.140161	-1.11391	0.265319	0.594168	Naive CD4+ T cell	Prodromal_iPD
TMEM11	42.6534	0.190834	0.125026	1.52636	0.126921	0.438278	Naive CD4+ T cell	Prodromal_iPD
MAP2K3	54.525	-0.340256	0.0998825	-3.40657	0.000657856	0.0719101	Naive CD4+ T cell	Prodromal_iPD
WSB1	208.515	0.0624293	0.066266	0.942102	0.34614	0.665496	Naive CD4+ T cell	Prodromal_iPD
KSR1	8.77785	-0.159297	0.241137	-0.660607	0.508865	NA	Naive CD4+ T cell	Prodromal_iPD
LGALS9	55.0355	-0.0753151	0.11946	-0.630465	0.52839	0.789153	Naive CD4+ T cell	Prodromal_iPD
LYRM9	63.8022	0.241438	0.102053	2.3658	0.0179913	0.20213	Naive CD4+ T cell	Prodromal_iPD
NLK	27.1587	-0.155513	0.14407	-1.07943	0.280396	0.606208	Naive CD4+ T cell	Prodromal_iPD
TMEM97	10.1883	0.369568	0.234756	1.57427	0.115426	NA	Naive CD4+ T cell	Prodromal_iPD
IFT20	61.0438	0.054477	0.1017	0.535661	0.592193	0.823748	Naive CD4+ T cell	Prodromal_iPD
TNFAIP1	16.4732	-0.144462	0.156513	-0.923003	0.356006	NA	Naive CD4+ T cell	Prodromal_iPD
POLDIP2	80.2263	0.0354079	0.0739703	0.478677	0.632168	0.847075	Naive CD4+ T cell	Prodromal_iPD
TMEM199	41.1518	0.0203202	0.108864	0.186656	0.85193	0.944008	Naive CD4+ T cell	Prodromal_iPD
SARM1	43.0062	-0.073069	0.102224	-0.71479	0.474739	0.759523	Naive CD4+ T cell	Prodromal_iPD
SLC46A1	4.95384	-0.245568	0.289188	-0.849164	0.39579	NA	Naive CD4+ T cell	Prodromal_iPD
AC005726.1	6.74678	0.349152	0.247816	1.40891	0.158861	NA	Naive CD4+ T cell	Prodromal_iPD
UNC119	87.6769	0.0837299	0.0931689	0.898689	0.368818	0.682824	Naive CD4+ T cell	Prodromal_iPD
PIGS	48.3141	0.0542153	0.102595	0.528438	0.597195	0.827335	Naive CD4+ T cell	Prodromal_iPD
ALDOC	30.147	-0.062945	0.122639	-0.513254	0.607774	0.833233	Naive CD4+ T cell	Prodromal_iPD
KIAA0100	67.1063	-0.131804	0.0829656	-1.58866	0.112137	0.412461	Naive CD4+ T cell	Prodromal_iPD
SDF2	58.883	-0.200286	0.100111	-2.00064	0.0454308	0.28093	Naive CD4+ T cell	Prodromal_iPD
SUPT6H	139.388	0.139296	0.081171	1.71609	0.0861465	0.366764	Naive CD4+ T cell	Prodromal_iPD
PROCA1	6.652	0.0990721	0.226747	0.436928	0.662164	NA	Naive CD4+ T cell	Prodromal_iPD
RAB34	20.7367	0.311682	0.266008	1.1717	0.241316	NA	Naive CD4+ T cell	Prodromal_iPD
TRAF4	15.6508	0.0645359	0.258204	0.249941	0.802633	NA	Naive CD4+ T cell	Prodromal_iPD
FAM222B	50.4433	0.280018	0.113176	2.47417	0.0133545	0.182482	Naive CD4+ T cell	Prodromal_iPD
ERAL1	41.8397	-0.255553	0.105084	-2.43189	0.0150201	0.190734	Naive CD4+ T cell	Prodromal_iPD
FLOT2	228.569	0.0487491	0.0686616	0.70999	0.47771	0.760895	Naive CD4+ T cell	Prodromal_iPD
DHRS13	34.7974	0.0839629	0.109016	0.77019	0.441187	0.734106	Naive CD4+ T cell	Prodromal_iPD
PHF12	82.02	0.175217	0.137279	1.27636	0.201828	0.532422	Naive CD4+ T cell	Prodromal_iPD
MYO18A	30.1921	-0.0370422	0.120092	-0.308448	0.757742	0.9057	Naive CD4+ T cell	Prodromal_iPD
NUFIP2	176.461	0.173064	0.0910959	1.8998	0.0574595	0.310185	Naive CD4+ T cell	Prodromal_iPD
TAOK1	63.4096	-0.0209363	0.108171	-0.193548	0.84653	0.942098	Naive CD4+ T cell	Prodromal_iPD
TP53I13	92.854	-0.017843	0.0933848	-0.191069	0.848471	0.94258	Naive CD4+ T cell	Prodromal_iPD
GIT1	46.8031	0.10223	0.114844	0.890167	0.373376	0.686254	Naive CD4+ T cell	Prodromal_iPD
SSH2	459.36	0.124954	0.0937007	1.33355	0.182353	0.50853	Naive CD4+ T cell	Prodromal_iPD
EFCAB5	7.86626	0.417088	0.236615	1.76273	0.0779464	NA	Naive CD4+ T cell	Prodromal_iPD
NSRP1	124.545	0.217712	0.0780255	2.79027	0.00526638	0.133152	Naive CD4+ T cell	Prodromal_iPD
BLMH	54.3109	0.121001	0.0956741	1.26472	0.205973	0.536429	Naive CD4+ T cell	Prodromal_iPD
CPD	49.1058	-0.0842627	0.108812	-0.774387	0.438702	0.732501	Naive CD4+ T cell	Prodromal_iPD
GOSR1	126.222	0.118298	0.0804213	1.47098	0.141296	0.461114	Naive CD4+ T cell	Prodromal_iPD
CRLF3	265.377	-0.0744974	0.0553809	-1.34518	0.178567	0.503947	Naive CD4+ T cell	Prodromal_iPD
ATAD5	25.0238	0.118503	0.133999	0.884359	0.376503	0.688997	Naive CD4+ T cell	Prodromal_iPD
TEFM	43.8807	0.204517	0.113974	1.79443	0.0727453	0.340521	Naive CD4+ T cell	Prodromal_iPD
RNF135	7.23458	0.309971	0.26131	1.18622	0.235535	NA	Naive CD4+ T cell	Prodromal_iPD
NF1	75.4263	-0.06664	0.106589	-0.625208	0.531834	0.791298	Naive CD4+ T cell	Prodromal_iPD
EVI2B	380.45	0.0299157	0.0645681	0.463319	0.643135	0.85308	Naive CD4+ T cell	Prodromal_iPD
EVI2A	107.148	-0.00168928	0.101421	-0.0166561	0.986711	0.996339	Naive CD4+ T cell	Prodromal_iPD
RAB11FIP4	43.1369	0.228286	0.135171	1.68887	0.0912443	0.374715	Naive CD4+ T cell	Prodromal_iPD
COPRS	12.1078	-0.152392	0.191187	-0.797086	0.425401	NA	Naive CD4+ T cell	Prodromal_iPD
UTP6	48.3997	-0.223525	0.10903	-2.05013	0.0403521	0.266316	Naive CD4+ T cell	Prodromal_iPD
SUZ12	175.043	-0.0485611	0.0544496	-0.891853	0.372472	0.685825	Naive CD4+ T cell	Prodromal_iPD
LRRC37B	22.7901	0.399991	0.145894	2.74165	0.00611315	0.142048	Naive CD4+ T cell	Prodromal_iPD
RHOT1	58.3107	0.0567996	0.100152	0.567134	0.570623	0.813923	Naive CD4+ T cell	Prodromal_iPD
ZNF207	291.401	0.154174	0.0728763	2.11555	0.0343827	0.25073	Naive CD4+ T cell	Prodromal_iPD
PSMD11	91.6633	-0.103697	0.0721206	-1.43783	0.150482	0.470543	Naive CD4+ T cell	Prodromal_iPD
CDK5R1	24.0416	0.248791	0.255004	0.975636	0.329245	0.649879	Naive CD4+ T cell	Prodromal_iPD
MYO1D	24.3248	-0.35691	0.144875	-2.46357	0.013756	0.184707	Naive CD4+ T cell	Prodromal_iPD
CCT6B	11.6929	0.0868994	0.214148	0.405792	0.684896	NA	Naive CD4+ T cell	Prodromal_iPD
ZNF830	70.9503	-0.0147403	0.103147	-0.142907	0.886364	0.955907	Naive CD4+ T cell	Prodromal_iPD
LIG3	31.1248	-0.153505	0.113296	-1.35491	0.175447	0.499686	Naive CD4+ T cell	Prodromal_iPD
RFFL	79.5391	-0.139033	0.10096	-1.3771	0.16848	0.491718	Naive CD4+ T cell	Prodromal_iPD
RAD51D	17.9244	-0.0311405	0.172812	-0.180199	0.856996	NA	Naive CD4+ T cell	Prodromal_iPD
NLE1	25.5783	0.158826	0.152127	1.04404	0.296469	0.620857	Naive CD4+ T cell	Prodromal_iPD
SLFN5	355.129	-0.160025	0.0918965	-1.74136	0.0816201	0.359893	Naive CD4+ T cell	Prodromal_iPD
SLFN11	12.3461	-0.304023	0.216886	-1.40177	0.160985	NA	Naive CD4+ T cell	Prodromal_iPD
SLFN12	6.40244	0.261819	0.271298	0.965061	0.334514	NA	Naive CD4+ T cell	Prodromal_iPD
SLFN13	9.60335	0.331454	0.216506	1.53092	0.125788	NA	Naive CD4+ T cell	Prodromal_iPD
SLFN12L	123.662	0.111716	0.103504	1.07933	0.280439	0.606208	Naive CD4+ T cell	Prodromal_iPD
AP2B1	124.018	-0.0230445	0.0637971	-0.361215	0.717938	0.889089	Naive CD4+ T cell	Prodromal_iPD
TAF15	374.106	-0.0195691	0.042938	-0.455752	0.648568	0.856665	Naive CD4+ T cell	Prodromal_iPD
MMP28	44.3319	0.188968	0.21326	0.886092	0.375568	0.68826	Naive CD4+ T cell	Prodromal_iPD
CCL5	12.2078	-0.527936	0.432726	-1.22002	0.222456	NA	Naive CD4+ T cell	Prodromal_iPD
ZNHIT3	146.419	0.109497	0.0788056	1.38946	0.164693	0.486555	Naive CD4+ T cell	Prodromal_iPD
MYO19	26.8195	0.0809683	0.135589	0.597161	0.5504	0.802339	Naive CD4+ T cell	Prodromal_iPD
PIGW	8.21632	-0.141291	0.208404	-0.677966	0.497793	NA	Naive CD4+ T cell	Prodromal_iPD
GGNBP2	307.765	0.22281	0.0805766	2.76519	0.00568889	0.135452	Naive CD4+ T cell	Prodromal_iPD
DHRS11	7.52154	0.55263	0.221707	2.49262	0.0126806	NA	Naive CD4+ T cell	Prodromal_iPD
MRM1	15.8658	0.00653215	0.184188	0.0354645	0.971709	NA	Naive CD4+ T cell	Prodromal_iPD
AATF	162.845	-0.0195185	0.0654967	-0.298008	0.765697	0.908107	Naive CD4+ T cell	Prodromal_iPD
ACACA	40.0744	0.164588	0.106775	1.54145	0.123206	0.433064	Naive CD4+ T cell	Prodromal_iPD
TADA2A	20.9815	-0.26821	0.153344	-1.74907	0.0802787	NA	Naive CD4+ T cell	Prodromal_iPD
DUSP14	16.2844	-0.210434	0.160359	-1.31227	0.189428	NA	Naive CD4+ T cell	Prodromal_iPD
SYNRG	223.315	-0.0165404	0.0663317	-0.249359	0.803083	0.922401	Naive CD4+ T cell	Prodromal_iPD
DDX52	54.1024	0.102139	0.0938502	1.08832	0.276453	0.603192	Naive CD4+ T cell	Prodromal_iPD
MRPL45	91.742	0.0144479	0.0825281	0.175067	0.861027	0.946463	Naive CD4+ T cell	Prodromal_iPD
SOCS7	12.2307	-0.216813	0.177212	-1.22346	0.221155	NA	Naive CD4+ T cell	Prodromal_iPD
MLLT6	176.538	0.0458015	0.0682382	0.6712	0.502093	0.772138	Naive CD4+ T cell	Prodromal_iPD
CISD3	68.4234	0.0288614	0.139649	0.206672	0.836266	0.938161	Naive CD4+ T cell	Prodromal_iPD
PSMB3	224.252	-0.0506313	0.090842	-0.557355	0.577285	0.817138	Naive CD4+ T cell	Prodromal_iPD
PIP4K2B	36.6971	-0.103471	0.111816	-0.925368	0.354774	0.670362	Naive CD4+ T cell	Prodromal_iPD
CWC25	75.0038	0.0828205	0.0884472	0.936384	0.349076	0.667347	Naive CD4+ T cell	Prodromal_iPD
LASP1	72.5251	-0.241196	0.133351	-1.80873	0.0704929	0.336279	Naive CD4+ T cell	Prodromal_iPD
PLXDC1	42.232	0.119983	0.129183	0.928781	0.353002	0.66894	Naive CD4+ T cell	Prodromal_iPD
FBXL20	87.4206	0.0695458	0.0760412	0.914581	0.360412	0.673872	Naive CD4+ T cell	Prodromal_iPD
MED1	83.7888	-0.069392	0.0766843	-0.904905	0.365516	0.67914	Naive CD4+ T cell	Prodromal_iPD
CDK12	133.185	0.137543	0.087069	1.5797	0.114175	0.417559	Naive CD4+ T cell	Prodromal_iPD
STARD3	108.37	0.0730205	0.0791887	0.922107	0.356473	0.670362	Naive CD4+ T cell	Prodromal_iPD
PGAP3	36.6972	-0.0241519	0.120823	-0.199895	0.841563	0.940232	Naive CD4+ T cell	Prodromal_iPD
MIEN1	98.5074	0.0710167	0.107351	0.661536	0.508269	0.774956	Naive CD4+ T cell	Prodromal_iPD
IKZF3	156.888	-0.0140112	0.081581	-0.171746	0.863637	0.94751	Naive CD4+ T cell	Prodromal_iPD
GSDMB	15.6344	0.325015	0.191602	1.6963	0.0898293	NA	Naive CD4+ T cell	Prodromal_iPD
ORMDL3	145.107	0.17527	0.144647	1.21171	0.225623	0.552889	Naive CD4+ T cell	Prodromal_iPD
PSMD3	91.8293	0.0598612	0.0778526	0.768904	0.44195	0.734106	Naive CD4+ T cell	Prodromal_iPD
MED24	40.7364	-0.216212	0.109228	-1.97946	0.0477647	0.287812	Naive CD4+ T cell	Prodromal_iPD
THRA	73.2602	0.11152	0.130147	0.856883	0.39151	0.699472	Naive CD4+ T cell	Prodromal_iPD
NR1D1	36.3535	0.306018	0.179473	1.7051	0.0881767	0.370584	Naive CD4+ T cell	Prodromal_iPD
MSL1	95.2442	-0.0279878	0.077743	-0.360004	0.718844	0.8895	Naive CD4+ T cell	Prodromal_iPD
CASC3	85.7199	-0.0999871	0.0862931	-1.15869	0.246582	0.576618	Naive CD4+ T cell	Prodromal_iPD
WIPF2	27.7512	0.0217312	0.131211	0.16562	0.868456	0.949152	Naive CD4+ T cell	Prodromal_iPD
RARA	61.2899	-0.0813672	0.136725	-0.595116	0.551766	0.803425	Naive CD4+ T cell	Prodromal_iPD
CCR7	905.818	0.0774023	0.104948	0.737533	0.460798	0.750211	Naive CD4+ T cell	Prodromal_iPD
SMARCE1	177.623	0.245005	0.0655712	3.73647	0.000186623	0.0689707	Naive CD4+ T cell	Prodromal_iPD
KRT10	474.506	0.242868	0.116585	2.08319	0.0372336	0.257779	Naive CD4+ T cell	Prodromal_iPD
TMEM99	15.3042	-0.273823	0.215889	-1.26835	0.204673	NA	Naive CD4+ T cell	Prodromal_iPD
EIF1	4578.34	0.248225	0.101756	2.43941	0.0147114	0.189674	Naive CD4+ T cell	Prodromal_iPD
P3H4	10.2929	0.0520107	0.218648	0.237874	0.811979	NA	Naive CD4+ T cell	Prodromal_iPD
NT5C3B	63.059	-0.0066216	0.109852	-0.0602773	0.951935	0.983505	Naive CD4+ T cell	Prodromal_iPD
KLHL11	41.7564	-0.00776473	0.128635	-0.0603624	0.951867	0.983505	Naive CD4+ T cell	Prodromal_iPD
ACLY	62.5161	-0.312956	0.100356	-3.11844	0.00181809	0.0892651	Naive CD4+ T cell	Prodromal_iPD
CNP	21.82	-0.0723124	0.134847	-0.536254	0.591783	NA	Naive CD4+ T cell	Prodromal_iPD
DNAJC7	146.976	0.0024566	0.0603904	0.0406787	0.967552	0.989904	Naive CD4+ T cell	Prodromal_iPD
NKIRAS2	32.7656	-0.0224511	0.125717	-0.178585	0.858264	0.946163	Naive CD4+ T cell	Prodromal_iPD
DHX58	32.2568	-0.0341183	0.111224	-0.306753	0.759031	0.9057	Naive CD4+ T cell	Prodromal_iPD
KAT2A	52.7769	0.0899981	0.104648	0.860012	0.389782	0.69893	Naive CD4+ T cell	Prodromal_iPD
RAB5C	189.516	0.0809102	0.0586576	1.37936	0.167782	0.491146	Naive CD4+ T cell	Prodromal_iPD
GHDC	25.4254	-0.0258196	0.133647	-0.193192	0.846809	0.942098	Naive CD4+ T cell	Prodromal_iPD
STAT5B	211.256	-0.122051	0.0554502	-2.2011	0.027729	0.232152	Naive CD4+ T cell	Prodromal_iPD
STAT5A	106.946	-0.182281	0.0815752	-2.23451	0.0254495	0.227289	Naive CD4+ T cell	Prodromal_iPD
STAT3	451.622	0.083338	0.0890896	0.93544	0.349562	0.667556	Naive CD4+ T cell	Prodromal_iPD
ATP6V0A1	8.85688	-0.237175	0.20277	-1.16967	0.242132	NA	Naive CD4+ T cell	Prodromal_iPD
NAGLU	29.3553	0.0646262	0.131046	0.493156	0.621902	0.840589	Naive CD4+ T cell	Prodromal_iPD
HSD17B1	8.50543	-0.287454	0.259937	-1.10586	0.268787	NA	Naive CD4+ T cell	Prodromal_iPD
COASY	77.7876	-0.0367485	0.0925837	-0.396922	0.691425	0.876744	Naive CD4+ T cell	Prodromal_iPD
MLX	98.5494	0.0200957	0.064026	0.313868	0.753621	0.904556	Naive CD4+ T cell	Prodromal_iPD
RETREG3	64.8139	-0.118562	0.0936455	-1.26607	0.205487	0.536429	Naive CD4+ T cell	Prodromal_iPD
TUBG1	10.1152	-0.161581	0.193392	-0.835507	0.403432	NA	Naive CD4+ T cell	Prodromal_iPD
TUBG2	23.7674	-0.241688	0.138191	-1.74894	0.0803006	0.357757	Naive CD4+ T cell	Prodromal_iPD
EZH1	86.8137	0.0797108	0.0799686	0.996776	0.318873	0.64047	Naive CD4+ T cell	Prodromal_iPD
VPS25	46.4444	0.0243761	0.109723	0.222161	0.824188	0.932231	Naive CD4+ T cell	Prodromal_iPD
COA3	52.2184	-0.186176	0.151989	-1.22493	0.220602	0.549232	Naive CD4+ T cell	Prodromal_iPD
BECN1	122.962	-0.0410099	0.0742477	-0.552339	0.580716	0.817411	Naive CD4+ T cell	Prodromal_iPD
PSME3	60.86	-0.121865	0.0948634	-1.28464	0.198918	0.529244	Naive CD4+ T cell	Prodromal_iPD
AARSD1	73.3349	0.0691966	0.0758664	0.912086	0.361724	0.675328	Naive CD4+ T cell	Prodromal_iPD
RUNDC1	10.439	-0.14867	0.1999	-0.74372	0.457046	NA	Naive CD4+ T cell	Prodromal_iPD
IFI35	59.3391	-0.0986564	0.120005	-0.822105	0.411017	0.715518	Naive CD4+ T cell	Prodromal_iPD
VAT1	58.0997	0.0827912	0.0890433	0.929786	0.352482	0.668899	Naive CD4+ T cell	Prodromal_iPD
BRCA1	5.69419	0.22518	0.269861	0.83443	0.404039	NA	Naive CD4+ T cell	Prodromal_iPD
NBR1	105.99	-0.231987	0.0893521	-2.59633	0.00942263	0.163234	Naive CD4+ T cell	Prodromal_iPD
TMEM106A	11.6143	0.415414	0.194445	2.13641	0.032646	NA	Naive CD4+ T cell	Prodromal_iPD
CCDC200	6.31614	-0.063482	0.330806	-0.191901	0.84782	NA	Naive CD4+ T cell	Prodromal_iPD
ARL4D	7.48228	-0.330802	0.233777	-1.41503	0.15706	NA	Naive CD4+ T cell	Prodromal_iPD
DHX8	68.7163	0.0841492	0.113215	0.743269	0.457319	0.748314	Naive CD4+ T cell	Prodromal_iPD
MEOX1	18.0382	0.164097	0.292552	0.560915	0.574855	NA	Naive CD4+ T cell	Prodromal_iPD
DUSP3	6.90324	0.0924735	0.23277	0.397274	0.691166	NA	Naive CD4+ T cell	Prodromal_iPD
TMEM101	58.3177	-0.0326615	0.108792	-0.300219	0.76401	0.907759	Naive CD4+ T cell	Prodromal_iPD
LSM12	71.1979	0.0694763	0.101441	0.684891	0.493413	0.76821	Naive CD4+ T cell	Prodromal_iPD
G6PC3	18.7228	-0.0728797	0.158374	-0.460174	0.645391	NA	Naive CD4+ T cell	Prodromal_iPD
HDAC5	59.0642	-0.219897	0.0862668	-2.54904	0.010802	0.172937	Naive CD4+ T cell	Prodromal_iPD
TMUB2	65.9404	-0.0223903	0.0992735	-0.225542	0.821558	0.930806	Naive CD4+ T cell	Prodromal_iPD
ATXN7L3	36.1965	-0.0483898	0.121119	-0.399523	0.689508	0.876539	Naive CD4+ T cell	Prodromal_iPD
UBTF	190.577	-0.0868883	0.0724553	-1.1992	0.230451	0.557124	Naive CD4+ T cell	Prodromal_iPD
SLC25A39	164.992	0.00592548	0.0691069	0.0857436	0.93167	0.975276	Naive CD4+ T cell	Prodromal_iPD
GRN	54.5168	-0.155329	0.120705	-1.28685	0.198146	0.527947	Naive CD4+ T cell	Prodromal_iPD
GPATCH8	260.113	0.149648	0.0697139	2.14661	0.0318246	0.242148	Naive CD4+ T cell	Prodromal_iPD
MEIOC	4.68816	-0.166508	0.320515	-0.519503	0.60341	NA	Naive CD4+ T cell	Prodromal_iPD
CCDC43	28.5329	-0.0172265	0.127858	-0.134732	0.892824	0.959027	Naive CD4+ T cell	Prodromal_iPD
DBF4B	5.89372	-0.383965	0.254426	-1.50914	0.131262	NA	Naive CD4+ T cell	Prodromal_iPD
EFTUD2	59.7744	-0.226666	0.0888808	-2.55022	0.0107656	0.172937	Naive CD4+ T cell	Prodromal_iPD
DCAKD	48.9802	0.219248	0.102846	2.13181	0.0330222	0.2466	Naive CD4+ T cell	Prodromal_iPD
NMT1	96.8608	0.00424562	0.067519	0.0628804	0.949862	0.983031	Naive CD4+ T cell	Prodromal_iPD
ACBD4	36.2932	0.119558	0.122553	0.975567	0.329279	0.649879	Naive CD4+ T cell	Prodromal_iPD
HEXIM1	27.2623	-0.260191	0.146526	-1.77574	0.0757763	0.348814	Naive CD4+ T cell	Prodromal_iPD
FMNL1	264.494	-0.0236849	0.0694993	-0.340794	0.733259	0.894833	Naive CD4+ T cell	Prodromal_iPD
MAP3K14	65.0488	0.121715	0.124393	0.978466	0.327844	0.648915	Naive CD4+ T cell	Prodromal_iPD
ARHGAP27	50.6971	-0.142237	0.0986698	-1.44155	0.14943	0.469596	Naive CD4+ T cell	Prodromal_iPD
PLEKHM1	60.9907	-0.0635131	0.107151	-0.592745	0.553351	0.804376	Naive CD4+ T cell	Prodromal_iPD
KANSL1	252.244	0.201326	0.148382	1.35681	0.174842	0.499652	Naive CD4+ T cell	Prodromal_iPD
ARL17B	36.163	0.303774	0.324492	0.936153	0.349194	0.667347	Naive CD4+ T cell	Prodromal_iPD
LRRC37A	9.83179	0.381552	0.254036	1.50196	0.133108	NA	Naive CD4+ T cell	Prodromal_iPD
LRRC37A2	26.6297	0.31069	0.207855	1.49474	0.134982	0.451161	Naive CD4+ T cell	Prodromal_iPD
ARL17A	46.3478	0.75922	0.227238	3.34107	0.000834554	0.0734991	Naive CD4+ T cell	Prodromal_iPD
NSF	126.737	-0.0500493	0.162432	-0.308125	0.757987	0.9057	Naive CD4+ T cell	Prodromal_iPD
GOSR2	64.929	0.058666	0.083088	0.706071	0.480144	0.762785	Naive CD4+ T cell	Prodromal_iPD
CDC27	99.407	0.111988	0.0831522	1.34678	0.178051	0.503042	Naive CD4+ T cell	Prodromal_iPD
EFCAB13	36.7439	-0.0513849	0.145283	-0.353688	0.723573	0.891502	Naive CD4+ T cell	Prodromal_iPD
NPEPPS	113.807	0.0341712	0.0657701	0.519556	0.603373	0.829967	Naive CD4+ T cell	Prodromal_iPD
KPNB1	278.947	0.0776106	0.0647025	1.1995	0.230334	0.557124	Naive CD4+ T cell	Prodromal_iPD
MRPL10	65.1942	0.183018	0.112025	1.63373	0.102316	0.39487	Naive CD4+ T cell	Prodromal_iPD
SCRN2	87.0774	0.132883	0.116325	1.14235	0.253311	0.582329	Naive CD4+ T cell	Prodromal_iPD
SP2	58.0706	-0.14654	0.0897633	-1.63252	0.102571	0.395653	Naive CD4+ T cell	Prodromal_iPD
PNPO	12.9917	-0.100356	0.19864	-0.505213	0.613409	NA	Naive CD4+ T cell	Prodromal_iPD
CDK5RAP3	236.858	-0.0632889	0.0666155	-0.950063	0.34208	0.662066	Naive CD4+ T cell	Prodromal_iPD
NFE2L1	23.3454	-0.131196	0.139283	-0.941934	0.346227	0.665496	Naive CD4+ T cell	Prodromal_iPD
CBX1	60.1332	-0.264699	0.149381	-1.77197	0.0764001	0.350221	Naive CD4+ T cell	Prodromal_iPD
SNX11	23.5053	-0.0702819	0.132857	-0.529003	0.596803	0.827105	Naive CD4+ T cell	Prodromal_iPD
SKAP1	822.078	-0.0741941	0.0558808	-1.32772	0.18427	0.510583	Naive CD4+ T cell	Prodromal_iPD
HOXB2	85.4775	0.088365	0.194865	0.453467	0.650213	0.857194	Naive CD4+ T cell	Prodromal_iPD
HOXB4	9.04818	-0.183092	0.307069	-0.596258	0.551003	NA	Naive CD4+ T cell	Prodromal_iPD
CALCOCO2	174.068	-0.0422064	0.0605163	-0.697438	0.485529	0.764377	Naive CD4+ T cell	Prodromal_iPD
ATP5MC1	190.557	0.181198	0.109637	1.6527	0.0983917	0.386698	Naive CD4+ T cell	Prodromal_iPD
UBE2Z	83.1384	-0.175959	0.0714148	-2.46391	0.0137431	0.184707	Naive CD4+ T cell	Prodromal_iPD
SNF8	119.697	0.0195318	0.0750951	0.260094	0.794791	0.919472	Naive CD4+ T cell	Prodromal_iPD
ABI3	21.6325	-0.387225	0.187296	-2.06745	0.0386918	NA	Naive CD4+ T cell	Prodromal_iPD
ZNF652	149.732	0.0135657	0.0672182	0.201815	0.840061	0.939742	Naive CD4+ T cell	Prodromal_iPD
PHB	147.656	-0.0035628	0.0926211	-0.0384664	0.969316	0.989949	Naive CD4+ T cell	Prodromal_iPD
SPOP	104	-0.103495	0.0859732	-1.2038	0.228667	0.556502	Naive CD4+ T cell	Prodromal_iPD
SLC35B1	28.8489	0.193227	0.119526	1.61661	0.105962	0.402107	Naive CD4+ T cell	Prodromal_iPD
FAM117A	224.735	0.0244923	0.0861367	0.284342	0.776148	0.91139	Naive CD4+ T cell	Prodromal_iPD
KAT7	102.889	-0.027555	0.100437	-0.274351	0.783815	0.914147	Naive CD4+ T cell	Prodromal_iPD
PDK2	42.1111	-0.0636931	0.126711	-0.502665	0.6152	0.836927	Naive CD4+ T cell	Prodromal_iPD
PPP1R9B	17.7853	-0.134588	0.187472	-0.717913	0.472811	NA	Naive CD4+ T cell	Prodromal_iPD
XYLT2	16.534	0.166216	0.168547	0.986168	0.324051	NA	Naive CD4+ T cell	Prodromal_iPD
MRPL27	44.6179	-0.165887	0.138863	-1.1946	0.232242	0.560109	Naive CD4+ T cell	Prodromal_iPD
LRRC59	46.5385	-0.00361153	0.130129	-0.0277534	0.977859	0.991796	Naive CD4+ T cell	Prodromal_iPD
ACSF2	6.70277	-0.231495	0.2464	-0.939506	0.347471	NA	Naive CD4+ T cell	Prodromal_iPD
RSAD1	104.473	0.0189584	0.098532	0.192409	0.847422	0.942098	Naive CD4+ T cell	Prodromal_iPD
SPATA20	23.1879	0.403413	0.224464	1.79723	0.0722995	0.340071	Naive CD4+ T cell	Prodromal_iPD
ANKRD40	28.9844	-0.0555254	0.137336	-0.404302	0.68599	0.874359	Naive CD4+ T cell	Prodromal_iPD
LUC7L3	403.723	0.276639	0.0827038	3.34494	0.000823016	0.0734991	Naive CD4+ T cell	Prodromal_iPD
TOB1	251.261	0.125192	0.18486	0.677228	0.498262	0.77021	Naive CD4+ T cell	Prodromal_iPD
SPAG9	79.9573	0.0669395	0.119337	0.560926	0.574848	0.816517	Naive CD4+ T cell	Prodromal_iPD
NME1	62.61	0.101013	0.151019	0.668873	0.503576	0.772803	Naive CD4+ T cell	Prodromal_iPD
NME2	802.719	0.234412	0.118195	1.98326	0.0473383	0.286131	Naive CD4+ T cell	Prodromal_iPD
MBTD1	52.8477	0.16886	0.105039	1.6076	0.107922	0.404852	Naive CD4+ T cell	Prodromal_iPD
UTP18	92.6942	0.03179	0.0753926	0.421659	0.673274	0.868275	Naive CD4+ T cell	Prodromal_iPD
TOM1L1	5.46065	0.153402	0.307902	0.498215	0.618332	NA	Naive CD4+ T cell	Prodromal_iPD
COX11	98.6937	0.0543237	0.0756475	0.718117	0.472685	0.758315	Naive CD4+ T cell	Prodromal_iPD
STXBP4	24.6034	-0.168984	0.164503	-1.02724	0.30431	0.62596	Naive CD4+ T cell	Prodromal_iPD
MMD	39.6273	0.0546033	0.155811	0.350445	0.726005	0.892951	Naive CD4+ T cell	Prodromal_iPD
NOG	62.6901	0.080811	0.231468	0.349124	0.726996	0.892992	Naive CD4+ T cell	Prodromal_iPD
DGKE	54.0077	0.0613958	0.10271	0.597757	0.550002	0.802061	Naive CD4+ T cell	Prodromal_iPD
TRIM25	30.6806	-0.00387141	0.122447	-0.031617	0.974777	0.991352	Naive CD4+ T cell	Prodromal_iPD
COIL	72.5619	0.273811	0.117269	2.3349	0.0195484	0.207545	Naive CD4+ T cell	Prodromal_iPD
SCPEP1	37.6337	-0.00635605	0.107361	-0.0592025	0.952791	0.983754	Naive CD4+ T cell	Prodromal_iPD
AKAP1	25.9158	-0.0887432	0.13045	-0.680287	0.496323	0.769604	Naive CD4+ T cell	Prodromal_iPD
MSI2	113.118	0.0614837	0.0999058	0.615417	0.53828	0.794693	Naive CD4+ T cell	Prodromal_iPD
MRPS23	64.5941	-0.0930521	0.114558	-0.81227	0.416637	0.718778	Naive CD4+ T cell	Prodromal_iPD
VEZF1	108.067	0.0930918	0.0836348	1.11307	0.265676	0.594383	Naive CD4+ T cell	Prodromal_iPD
SRSF1	204.835	-0.00184636	0.0658929	-0.0280206	0.977646	0.991796	Naive CD4+ T cell	Prodromal_iPD
DYNLL2	111.633	0.262675	0.133646	1.96545	0.0493623	0.290668	Naive CD4+ T cell	Prodromal_iPD
OR4D1	29.0188	0.102292	0.21924	0.466575	0.640804	0.85183	Naive CD4+ T cell	Prodromal_iPD
MKS1	17.9431	-0.251439	0.143713	-1.74959	0.0801885	NA	Naive CD4+ T cell	Prodromal_iPD
SUPT4H1	144.338	0.103482	0.0861198	1.2016	0.229518	0.556785	Naive CD4+ T cell	Prodromal_iPD
RNF43	8.39598	0.225206	0.252786	0.890894	0.372986	NA	Naive CD4+ T cell	Prodromal_iPD
HSF5	12.7088	0.0704686	0.174293	0.404312	0.685984	NA	Naive CD4+ T cell	Prodromal_iPD
MTMR4	56.1029	-0.0811952	0.0968154	-0.83866	0.40166	0.707642	Naive CD4+ T cell	Prodromal_iPD
TEX14	74.4832	-0.193797	0.304018	-0.637451	0.523831	0.78576	Naive CD4+ T cell	Prodromal_iPD
RAD51C	50.7339	0.0418878	0.104299	0.401612	0.68797	0.875301	Naive CD4+ T cell	Prodromal_iPD
TRIM37	35.5387	0.0076498	0.12931	0.0591584	0.952826	0.983754	Naive CD4+ T cell	Prodromal_iPD
SKA2	33.7106	-0.187403	0.134505	-1.39328	0.163536	0.485517	Naive CD4+ T cell	Prodromal_iPD
SMG8	19.4572	0.243576	0.181514	1.34191	0.179625	NA	Naive CD4+ T cell	Prodromal_iPD
GDPD1	13.5544	-0.15006	0.17414	-0.86172	0.388842	NA	Naive CD4+ T cell	Prodromal_iPD
YPEL2	101.234	0.51222	0.154517	3.31497	0.000916535	0.0748761	Naive CD4+ T cell	Prodromal_iPD
DHX40	77.9788	0.102372	0.0964403	1.06151	0.28846	0.614116	Naive CD4+ T cell	Prodromal_iPD
CLTC	93.0991	-0.034673	0.0851475	-0.407212	0.683853	0.87402	Naive CD4+ T cell	Prodromal_iPD
PTRH2	34.4867	0.294802	0.125536	2.34834	0.0188572	0.205257	Naive CD4+ T cell	Prodromal_iPD
VMP1	127.994	0.137362	0.0779414	1.76237	0.0780061	0.352619	Naive CD4+ T cell	Prodromal_iPD
TUBD1	34.5739	-0.0817699	0.123642	-0.661345	0.508391	0.774956	Naive CD4+ T cell	Prodromal_iPD
RNFT1	66.3521	-0.0120914	0.0856721	-0.141135	0.887763	0.956783	Naive CD4+ T cell	Prodromal_iPD
HEATR6	24.5775	-0.179286	0.132787	-1.35018	0.176959	0.501619	Naive CD4+ T cell	Prodromal_iPD
USP32	44.9264	-0.0702435	0.125764	-0.558534	0.57648	0.816668	Naive CD4+ T cell	Prodromal_iPD
APPBP2	90.5063	0.0768822	0.0735448	1.04538	0.295848	0.620394	Naive CD4+ T cell	Prodromal_iPD
PPM1D	32.6674	-0.186087	0.137554	-1.35283	0.176111	0.500657	Naive CD4+ T cell	Prodromal_iPD
BCAS3	125.142	-0.000375191	0.0851673	-0.00440534	0.996485	0.998899	Naive CD4+ T cell	Prodromal_iPD
BRIP1	8.93644	0.121476	0.210432	0.577271	0.563757	NA	Naive CD4+ T cell	Prodromal_iPD
INTS2	26.6626	0.225951	0.134998	1.67374	0.0941827	0.378617	Naive CD4+ T cell	Prodromal_iPD
MED13	67.6429	0.152812	0.129857	1.17677	0.239287	0.567055	Naive CD4+ T cell	Prodromal_iPD
METTL2A	22.0088	-0.193721	0.141033	-1.37358	0.169571	NA	Naive CD4+ T cell	Prodromal_iPD
TLK2	80.8129	0.210421	0.128268	1.64047	0.100907	0.391374	Naive CD4+ T cell	Prodromal_iPD
TANC2	25.4499	-0.0831799	0.150309	-0.553394	0.579994	0.817384	Naive CD4+ T cell	Prodromal_iPD
CYB561	13.7995	-0.144483	0.235902	-0.612469	0.540228	NA	Naive CD4+ T cell	Prodromal_iPD
DCAF7	122.3	0.0433381	0.0622496	0.696199	0.486304	0.764868	Naive CD4+ T cell	Prodromal_iPD
TACO1	50.5667	0.303849	0.144282	2.10594	0.0352093	0.251707	Naive CD4+ T cell	Prodromal_iPD
MAP3K3	110.596	0.224972	0.115748	1.94364	0.0519388	0.294777	Naive CD4+ T cell	Prodromal_iPD
STRADA	58.658	0.180221	0.0982672	1.83398	0.0666563	0.32804	Naive CD4+ T cell	Prodromal_iPD
LIMD2	1667	0.126208	0.0596147	2.11705	0.0342553	0.25073	Naive CD4+ T cell	Prodromal_iPD
CCDC47	62.6937	-0.0563417	0.0986581	-0.57108	0.567946	0.81248	Naive CD4+ T cell	Prodromal_iPD
DDX42	138.557	0.0154994	0.0846142	0.183177	0.854659	0.945542	Naive CD4+ T cell	Prodromal_iPD
FTSJ3	45.6663	-0.115606	0.138761	-0.83313	0.404771	0.710013	Naive CD4+ T cell	Prodromal_iPD
PSMC5	274.493	-0.0720977	0.0783456	-0.920252	0.357441	0.670931	Naive CD4+ T cell	Prodromal_iPD
SMARCD2	71.6619	-0.12179	0.0835155	-1.4583	0.144759	0.4654	Naive CD4+ T cell	Prodromal_iPD
CD79B	34.0277	-0.157029	0.137987	-1.138	0.255121	0.584242	Naive CD4+ T cell	Prodromal_iPD
PRR29	6.98364	0.0622888	0.241089	0.258364	0.796126	NA	Naive CD4+ T cell	Prodromal_iPD
ICAM2	244.307	-0.359889	0.12965	-2.77585	0.00550583	0.13372	Naive CD4+ T cell	Prodromal_iPD
ERN1	65.068	0.0233576	0.115314	0.202557	0.839481	0.939468	Naive CD4+ T cell	Prodromal_iPD
TEX2	23.6723	-0.0949967	0.135169	-0.702799	0.482181	0.763721	Naive CD4+ T cell	Prodromal_iPD
PECAM1	58.4685	-0.399638	0.215147	-1.85752	0.0632377	0.319498	Naive CD4+ T cell	Prodromal_iPD
POLG2	42.5899	0.275553	0.106383	2.59019	0.00959218	0.164701	Naive CD4+ T cell	Prodromal_iPD
DDX5	2611.45	-0.141342	0.0624093	-2.26476	0.0235273	0.220539	Naive CD4+ T cell	Prodromal_iPD
CEP95	184.499	0.276078	0.128353	2.15093	0.0314815	0.241533	Naive CD4+ T cell	Prodromal_iPD
SMURF2	92.3653	0.150229	0.113613	1.32229	0.186072	0.512276	Naive CD4+ T cell	Prodromal_iPD
LRRC37A3	64.6903	0.278861	0.15941	1.74933	0.0802344	0.357667	Naive CD4+ T cell	Prodromal_iPD
GNA13	112.134	-0.108394	0.0978656	-1.10758	0.268045	0.595562	Naive CD4+ T cell	Prodromal_iPD
AXIN2	38.6151	-0.0264655	0.138606	-0.190941	0.848572	0.94258	Naive CD4+ T cell	Prodromal_iPD
PRKCA	519.874	0.179171	0.078429	2.2845	0.0223423	0.215677	Naive CD4+ T cell	Prodromal_iPD
HELZ	134.317	0.0724714	0.0838051	0.864762	0.38717	0.698147	Naive CD4+ T cell	Prodromal_iPD
PSMD12	102.339	0.158588	0.109245	1.45167	0.146595	0.467108	Naive CD4+ T cell	Prodromal_iPD
PITPNC1	426.546	-0.00698241	0.0799307	-0.0873558	0.930389	0.974494	Naive CD4+ T cell	Prodromal_iPD
NOL11	101.516	0.105148	0.0935606	1.12385	0.261077	0.589531	Naive CD4+ T cell	Prodromal_iPD
BPTF	358.883	0.101623	0.0634704	1.60112	0.109351	0.407125	Naive CD4+ T cell	Prodromal_iPD
KPNA2	20.9733	-0.125062	0.224696	-0.556585	0.577811	NA	Naive CD4+ T cell	Prodromal_iPD
AMZ2	99.3945	-0.0758565	0.076997	-0.985188	0.324532	0.645322	Naive CD4+ T cell	Prodromal_iPD
ARSG	37.1237	0.176227	0.121157	1.45454	0.145797	0.465841	Naive CD4+ T cell	Prodromal_iPD
SLC16A6	12.2129	0.428402	0.223022	1.9209	0.0547444	NA	Naive CD4+ T cell	Prodromal_iPD
WIPI1	5.20316	-0.0905	0.30234	-0.299331	0.764687	NA	Naive CD4+ T cell	Prodromal_iPD
PRKAR1A	160.677	-0.0962014	0.0642437	-1.49744	0.134278	0.449775	Naive CD4+ T cell	Prodromal_iPD
ABCA10	7.59209	0.00949489	0.228522	0.0415491	0.966858	NA	Naive CD4+ T cell	Prodromal_iPD
ABCA5	46.3433	-0.0861651	0.0946313	-0.910534	0.362541	0.676203	Naive CD4+ T cell	Prodromal_iPD
MAP2K6	59.6147	-0.215734	0.120153	-1.7955	0.0725748	0.340521	Naive CD4+ T cell	Prodromal_iPD
SLC39A11	34.8655	0.140221	0.122592	1.1438	0.252708	0.582262	Naive CD4+ T cell	Prodromal_iPD
COG1	65.1841	0.166943	0.120192	1.38897	0.164841	0.486641	Naive CD4+ T cell	Prodromal_iPD
FAM104A	56.1417	-0.0694293	0.100612	-0.690068	0.490152	0.76648	Naive CD4+ T cell	Prodromal_iPD
SDK2	12.8415	0.414223	0.242599	1.70744	0.0877405	NA	Naive CD4+ T cell	Prodromal_iPD
TTYH2	9.39687	-0.239212	0.243056	-0.984186	0.325024	NA	Naive CD4+ T cell	Prodromal_iPD
DNAI2	5.47081	-0.104087	0.312822	-0.332735	0.739335	NA	Naive CD4+ T cell	Prodromal_iPD
CD300A	15.6791	-0.280904	0.278869	-1.0073	0.313791	NA	Naive CD4+ T cell	Prodromal_iPD
RAB37	47.3133	-0.017945	0.113214	-0.158505	0.874059	0.950182	Naive CD4+ T cell	Prodromal_iPD
SLC9A3R1	287.705	-0.380393	0.124187	-3.06306	0.0021909	0.0955255	Naive CD4+ T cell	Prodromal_iPD
NAT9	61.4406	0.235529	0.101227	2.32673	0.0199794	0.208924	Naive CD4+ T cell	Prodromal_iPD
TMEM104	18.7936	-0.114561	0.143138	-0.800353	0.423506	NA	Naive CD4+ T cell	Prodromal_iPD
FDXR	8.85286	-0.295816	0.206387	-1.43331	0.15177	NA	Naive CD4+ T cell	Prodromal_iPD
HID1	7.5646	0.139034	0.274579	0.506352	0.612609	NA	Naive CD4+ T cell	Prodromal_iPD
MRPL58	61.3468	-0.0964015	0.116417	-0.82807	0.407631	0.712585	Naive CD4+ T cell	Prodromal_iPD
KCTD2	26.9346	0.0818814	0.12812	0.639101	0.522757	0.785142	Naive CD4+ T cell	Prodromal_iPD
ATP5PD	434.37	0.133369	0.103888	1.28378	0.19922	0.529466	Naive CD4+ T cell	Prodromal_iPD
SLC16A5	16.2732	-0.147609	0.182704	-0.807913	0.419141	NA	Naive CD4+ T cell	Prodromal_iPD
ARMC7	13.371	0.233228	0.19452	1.19899	0.230531	NA	Naive CD4+ T cell	Prodromal_iPD
NT5C	99.6748	0.202486	0.0911729	2.22091	0.0263573	0.229326	Naive CD4+ T cell	Prodromal_iPD
JPT1	78.752	-0.324328	0.131333	-2.4695	0.0135301	0.183164	Naive CD4+ T cell	Prodromal_iPD
SUMO2	819.601	0.0636777	0.0544546	1.16937	0.242253	0.57112	Naive CD4+ T cell	Prodromal_iPD
NUP85	36.6438	0.0966476	0.126939	0.761371	0.446435	0.737152	Naive CD4+ T cell	Prodromal_iPD
GGA3	57.2674	0.00739148	0.0825738	0.0895136	0.928674	0.974494	Naive CD4+ T cell	Prodromal_iPD
MRPS7	137.389	0.103491	0.0742615	1.39361	0.163437	0.485517	Naive CD4+ T cell	Prodromal_iPD
MIF4GD	86.0953	0.0616112	0.0762127	0.808411	0.418854	0.720143	Naive CD4+ T cell	Prodromal_iPD
SLC25A19	10.5427	-0.156825	0.206615	-0.759023	0.447839	NA	Naive CD4+ T cell	Prodromal_iPD
GRB2	298.743	0.0535985	0.0497986	1.07631	0.281791	0.607325	Naive CD4+ T cell	Prodromal_iPD
TMEM94	29.2759	0.0660648	0.131951	0.500676	0.616599	0.837007	Naive CD4+ T cell	Prodromal_iPD
TSEN54	97.867	-0.174032	0.112277	-1.55003	0.121134	0.42928	Naive CD4+ T cell	Prodromal_iPD
LLGL2	28.726	-0.0024349	0.139623	-0.0174391	0.986086	0.995968	Naive CD4+ T cell	Prodromal_iPD
MYO15B	25.169	0.0359414	0.205532	0.17487	0.861182	0.946463	Naive CD4+ T cell	Prodromal_iPD
RECQL5	23.904	-0.329555	0.137337	-2.39961	0.0164124	0.196873	Naive CD4+ T cell	Prodromal_iPD
SAP30BP	124.324	0.0379581	0.0804172	0.472015	0.636916	0.849664	Naive CD4+ T cell	Prodromal_iPD
GALK1	23.0742	-0.222004	0.151057	-1.46967	0.141652	0.461457	Naive CD4+ T cell	Prodromal_iPD
H3F3B	3335.91	0.250704	0.0987837	2.53791	0.0111518	0.174082	Naive CD4+ T cell	Prodromal_iPD
UNK	61.7267	0.0452867	0.0883699	0.512467	0.608324	0.833306	Naive CD4+ T cell	Prodromal_iPD
UNC13D	69.1876	0.00784581	0.089728	0.08744	0.930322	0.974494	Naive CD4+ T cell	Prodromal_iPD
WBP2	220.795	-0.00798798	0.0587307	-0.13601	0.891813	0.95855	Naive CD4+ T cell	Prodromal_iPD
TRIM65	23.109	-0.0133172	0.1394	-0.0955322	0.923892	0.972377	Naive CD4+ T cell	Prodromal_iPD
MRPL38	148.677	-0.0504719	0.0583856	-0.864458	0.387336	0.698285	Naive CD4+ T cell	Prodromal_iPD
FBF1	21.846	0.259068	0.134774	1.92223	0.0545764	NA	Naive CD4+ T cell	Prodromal_iPD
ACOX1	28.9961	0.252239	0.135731	1.85837	0.0631158	0.319498	Naive CD4+ T cell	Prodromal_iPD
TEN1	37.2442	0.0822389	0.123282	0.667078	0.504722	0.773682	Naive CD4+ T cell	Prodromal_iPD
SRP68	89.8564	-0.128272	0.0891822	-1.43832	0.150344	0.470543	Naive CD4+ T cell	Prodromal_iPD
EXOC7	98.2367	-0.0635596	0.0762804	-0.833237	0.404711	0.710013	Naive CD4+ T cell	Prodromal_iPD
RNF157	126.305	0.145052	0.106271	1.36493	0.172276	0.497222	Naive CD4+ T cell	Prodromal_iPD
UBALD2	625.77	0.175433	0.089771	1.95423	0.0506738	0.292401	Naive CD4+ T cell	Prodromal_iPD
PRPSAP1	66.267	0.0367045	0.115295	0.318354	0.750217	0.903356	Naive CD4+ T cell	Prodromal_iPD
UBE2O	55.3974	-0.0597051	0.0922683	-0.647081	0.517579	0.781201	Naive CD4+ T cell	Prodromal_iPD
RHBDF2	11.6512	-0.0937816	0.187291	-0.500726	0.616564	NA	Naive CD4+ T cell	Prodromal_iPD
ST6GALNAC1	14.0924	0.0511223	0.310543	0.164622	0.869241	NA	Naive CD4+ T cell	Prodromal_iPD
MXRA7	10.7025	-0.297444	0.425051	-0.699784	0.484062	NA	Naive CD4+ T cell	Prodromal_iPD
JMJD6	36.7292	0.0811253	0.130357	0.622331	0.533724	0.791812	Naive CD4+ T cell	Prodromal_iPD
METTL23	148.179	0.061647	0.0583439	1.05662	0.290687	0.616799	Naive CD4+ T cell	Prodromal_iPD
SRSF2	399.95	-0.0284539	0.126193	-0.225479	0.821607	0.930806	Naive CD4+ T cell	Prodromal_iPD
MFSD11	81.5483	0.113054	0.0896987	1.26037	0.207535	0.537946	Naive CD4+ T cell	Prodromal_iPD
SEC14L1	46.191	0.0699114	0.119081	0.587092	0.557142	0.807296	Naive CD4+ T cell	Prodromal_iPD
TNRC6C	162.493	0.26474	0.0892653	2.96577	0.00301927	0.110012	Naive CD4+ T cell	Prodromal_iPD
TMC6	337.799	-0.0108076	0.0700797	-0.154219	0.877437	0.951093	Naive CD4+ T cell	Prodromal_iPD
TMC8	476.38	0.196178	0.0789507	2.48481	0.0129621	0.181445	Naive CD4+ T cell	Prodromal_iPD
SYNGR2	204.399	-0.159667	0.0798346	-1.99998	0.0455029	0.28093	Naive CD4+ T cell	Prodromal_iPD
SOCS3	232.64	0.205891	0.223004	0.923262	0.355871	0.670362	Naive CD4+ T cell	Prodromal_iPD
PGS1	80.397	-0.0746711	0.0898832	-0.830758	0.406111	0.711318	Naive CD4+ T cell	Prodromal_iPD
CYTH1	652.034	-0.0208626	0.0575022	-0.362815	0.716743	0.888577	Naive CD4+ T cell	Prodromal_iPD
USP36	133.338	0.0884911	0.103253	0.857033	0.391427	0.699472	Naive CD4+ T cell	Prodromal_iPD
TIMP2	6.54631	0.177729	0.295852	0.600738	0.548015	NA	Naive CD4+ T cell	Prodromal_iPD
LGALS3BP	101.717	-0.0889658	0.110721	-0.803515	0.421677	0.722596	Naive CD4+ T cell	Prodromal_iPD
CANT1	29.8506	-0.210914	0.137598	-1.53283	0.125317	0.436094	Naive CD4+ T cell	Prodromal_iPD
ENGASE	43.1367	0.0157456	0.122872	0.128146	0.898033	0.960726	Naive CD4+ T cell	Prodromal_iPD
CBX4	150.995	0.241996	0.125798	1.92369	0.0543933	0.301533	Naive CD4+ T cell	Prodromal_iPD
TBC1D16	5.81203	0.723113	0.322299	2.24361	0.0248574	NA	Naive CD4+ T cell	Prodromal_iPD
GAA	26.8952	0.08092	0.131602	0.614882	0.538633	0.794693	Naive CD4+ T cell	Prodromal_iPD
EIF4A3	65.5325	-0.307941	0.106774	-2.88405	0.00392592	0.121263	Naive CD4+ T cell	Prodromal_iPD
SGSH	62.2768	0.201993	0.110483	1.82827	0.0675096	0.32985	Naive CD4+ T cell	Prodromal_iPD
SLC26A11	38.9752	-0.0299688	0.112371	-0.266695	0.789704	0.916264	Naive CD4+ T cell	Prodromal_iPD
ENDOV	16.152	0.0273639	0.162359	0.168539	0.866159	NA	Naive CD4+ T cell	Prodromal_iPD
CHMP6	59.3369	-0.130669	0.124616	-1.04857	0.294376	0.61984	Naive CD4+ T cell	Prodromal_iPD
BAIAP2	10.8208	-0.319236	0.187224	-1.7051	0.0881751	NA	Naive CD4+ T cell	Prodromal_iPD
CEP131	11.0455	0.138943	0.188588	0.736757	0.46127	NA	Naive CD4+ T cell	Prodromal_iPD
TEPSIN	31.8151	0.0234715	0.114576	0.204855	0.837686	0.938493	Naive CD4+ T cell	Prodromal_iPD
NDUFAF8	148.347	0.300448	0.108871	2.75966	0.00578621	0.13733	Naive CD4+ T cell	Prodromal_iPD
SLC38A10	76.0676	-0.308634	0.110692	-2.78823	0.00529969	0.133152	Naive CD4+ T cell	Prodromal_iPD
ACTG1	3070.84	-0.0796069	0.0773308	-1.02943	0.303276	0.625562	Naive CD4+ T cell	Prodromal_iPD
FAAP100	25.8167	0.05484	0.134377	0.408105	0.683197	0.873524	Naive CD4+ T cell	Prodromal_iPD
NPLOC4	66.0931	0.129955	0.109789	1.18368	0.23654	0.564317	Naive CD4+ T cell	Prodromal_iPD
OXLD1	162.62	0.115566	0.104488	1.10602	0.268718	0.59623	Naive CD4+ T cell	Prodromal_iPD
CCDC137	61.1086	-0.00573634	0.104344	-0.0549753	0.956158	0.985752	Naive CD4+ T cell	Prodromal_iPD
ARL16	94.4442	0.288625	0.113305	2.54733	0.0108551	0.172937	Naive CD4+ T cell	Prodromal_iPD
HGS	93.231	-0.0497083	0.0716631	-0.693639	0.487909	0.765322	Naive CD4+ T cell	Prodromal_iPD
AC139530.1	41.5831	0.0227711	0.108517	0.209839	0.833793	0.936613	Naive CD4+ T cell	Prodromal_iPD
MRPL12	47.4549	-0.137791	0.114342	-1.20507	0.228175	0.555652	Naive CD4+ T cell	Prodromal_iPD
MCRIP1	110.1	0.0987444	0.072081	1.36991	0.170716	0.49604	Naive CD4+ T cell	Prodromal_iPD
P4HB	238.917	-0.0305827	0.0584658	-0.523087	0.600914	0.828993	Naive CD4+ T cell	Prodromal_iPD
ARHGDIA	351.857	0.0844892	0.0707692	1.19387	0.232529	0.560627	Naive CD4+ T cell	Prodromal_iPD
ALYREF	140.272	0.0345729	0.0789925	0.437673	0.661623	0.862711	Naive CD4+ T cell	Prodromal_iPD
ANAPC11	211.163	0.0300319	0.121905	0.246355	0.805407	0.923167	Naive CD4+ T cell	Prodromal_iPD
PCYT2	37.2265	-0.161183	0.126412	-1.27506	0.202288	0.532731	Naive CD4+ T cell	Prodromal_iPD
SIRT7	74.5786	-0.135246	0.0932927	-1.4497	0.147143	0.467819	Naive CD4+ T cell	Prodromal_iPD
MAFG	12.044	-0.0754435	0.187023	-0.403392	0.68666	NA	Naive CD4+ T cell	Prodromal_iPD
ASPSCR1	62.3965	-0.0236212	0.0936522	-0.252223	0.800869	0.920951	Naive CD4+ T cell	Prodromal_iPD
CENPX	107.623	0.0652867	0.100469	0.649822	0.515807	0.779587	Naive CD4+ T cell	Prodromal_iPD
LRRC45	17.5271	-0.195723	0.15289	-1.28015	0.200491	NA	Naive CD4+ T cell	Prodromal_iPD
DCXR	290.5	-0.0177232	0.124438	-0.142426	0.886744	0.955969	Naive CD4+ T cell	Prodromal_iPD
RFNG	59.0731	-0.0137404	0.105139	-0.130688	0.896022	0.959968	Naive CD4+ T cell	Prodromal_iPD
GPS1	99.371	-0.153485	0.0781824	-1.96317	0.0496267	0.291102	Naive CD4+ T cell	Prodromal_iPD
DUS1L	238.747	0.0874737	0.068546	1.27613	0.201909	0.532455	Naive CD4+ T cell	Prodromal_iPD
FASN	19.9489	-0.104255	0.143539	-0.726321	0.467642	NA	Naive CD4+ T cell	Prodromal_iPD
CCDC57	139.738	0.153465	0.0904877	1.69598	0.0898894	0.373664	Naive CD4+ T cell	Prodromal_iPD
SLC16A3	13.2232	-0.13382	0.187057	-0.715398	0.474363	NA	Naive CD4+ T cell	Prodromal_iPD
CSNK1D	96.9896	0.0512707	0.102208	0.50163	0.615928	0.836927	Naive CD4+ T cell	Prodromal_iPD
CD7	1252.18	-0.0587357	0.0816694	-0.719188	0.472025	0.758242	Naive CD4+ T cell	Prodromal_iPD
OGFOD3	45.8245	0.159835	0.096307	1.65964	0.0969864	0.384625	Naive CD4+ T cell	Prodromal_iPD
HEXD	126.038	0.0426796	0.0848773	0.502839	0.615078	0.836927	Naive CD4+ T cell	Prodromal_iPD
CYBC1	152.935	-0.248064	0.12244	-2.026	0.0427644	0.272554	Naive CD4+ T cell	Prodromal_iPD
NARF	91.8758	0.00963581	0.083522	0.115369	0.908153	0.965254	Naive CD4+ T cell	Prodromal_iPD
FOXK2	49.2888	0.109037	0.116122	0.938988	0.347737	0.667015	Naive CD4+ T cell	Prodromal_iPD
WDR45B	64.2168	-0.184481	0.0928459	-1.98696	0.0469273	0.285413	Naive CD4+ T cell	Prodromal_iPD
RAB40B	9.77294	-0.201606	0.197815	-1.01917	0.308125	NA	Naive CD4+ T cell	Prodromal_iPD
FN3KRP	55.9705	-0.247546	0.0996356	-2.48451	0.0129729	0.181445	Naive CD4+ T cell	Prodromal_iPD
FN3K	20.5039	-0.166967	0.183811	-0.908363	0.363686	NA	Naive CD4+ T cell	Prodromal_iPD
TBCD	77.8587	-0.180203	0.126201	-1.42791	0.153319	0.473761	Naive CD4+ T cell	Prodromal_iPD
B3GNTL1	19.0139	-0.314965	0.143212	-2.19929	0.0278573	NA	Naive CD4+ T cell	Prodromal_iPD
USP14	111.297	0.00831293	0.0815354	0.101955	0.918792	0.971171	Naive CD4+ T cell	Prodromal_iPD
THOC1	101.999	0.152823	0.0881886	1.73291	0.083112	0.361362	Naive CD4+ T cell	Prodromal_iPD
ENOSF1	107.416	0.176305	0.117118	1.50537	0.132229	0.446187	Naive CD4+ T cell	Prodromal_iPD
YES1	49.7353	0.31806	0.180273	1.76433	0.077677	0.352619	Naive CD4+ T cell	Prodromal_iPD
METTL4	45.5402	-0.0258625	0.0996008	-0.259662	0.795125	0.919472	Naive CD4+ T cell	Prodromal_iPD
NDC80	16.5595	0.0195757	0.19625	0.0997488	0.920544	NA	Naive CD4+ T cell	Prodromal_iPD
SMCHD1	924.437	0.0946523	0.0931989	1.0156	0.309822	0.630945	Naive CD4+ T cell	Prodromal_iPD
EMILIN2	8.73268	-0.178089	0.317769	-0.560436	0.575182	NA	Naive CD4+ T cell	Prodromal_iPD
LPIN2	222.846	0.0644296	0.110825	0.581364	0.560995	0.810039	Naive CD4+ T cell	Prodromal_iPD
MYOM1	8.0334	0.180753	0.29374	0.61535	0.538324	NA	Naive CD4+ T cell	Prodromal_iPD
MYL12A	1975.49	-0.104378	0.0931567	-1.12045	0.262522	0.590556	Naive CD4+ T cell	Prodromal_iPD
MYL12B	941.683	0.079797	0.0740498	1.07761	0.281206	0.606873	Naive CD4+ T cell	Prodromal_iPD
TGIF1	61.985	0.0939615	0.149145	0.630003	0.528693	0.789226	Naive CD4+ T cell	Prodromal_iPD
DLGAP1	6.34441	0.118057	0.378405	0.311986	0.755051	NA	Naive CD4+ T cell	Prodromal_iPD
ZBTB14	37.2302	0.0616178	0.105223	0.58559	0.558151	0.807722	Naive CD4+ T cell	Prodromal_iPD
EPB41L3	13.4934	0.104484	0.414691	0.251957	0.801075	NA	Naive CD4+ T cell	Prodromal_iPD
PTPRM	29.9383	0.00295385	0.234939	0.0125728	0.989969	0.997213	Naive CD4+ T cell	Prodromal_iPD
RAB12	23.8738	0.658661	0.185469	3.55133	0.000383292	0.0715247	Naive CD4+ T cell	Prodromal_iPD
NDUFV2	358.536	0.0551824	0.0994721	0.554752	0.579064	0.817384	Naive CD4+ T cell	Prodromal_iPD
ANKRD12	882.641	0.0988465	0.072128	1.37043	0.170552	0.495751	Naive CD4+ T cell	Prodromal_iPD
TWSG1	15.4969	-0.0556884	0.187582	-0.296875	0.766562	NA	Naive CD4+ T cell	Prodromal_iPD
RALBP1	130.389	-0.0666505	0.110195	-0.604841	0.545285	0.799689	Naive CD4+ T cell	Prodromal_iPD
PPP4R1	18.2444	-0.219112	0.145098	-1.5101	0.131019	NA	Naive CD4+ T cell	Prodromal_iPD
VAPA	275.759	0.158002	0.0732785	2.15618	0.0310693	0.24095	Naive CD4+ T cell	Prodromal_iPD
NAPG	53.898	0.138755	0.103421	1.34166	0.179708	0.505147	Naive CD4+ T cell	Prodromal_iPD
GNAL	4.52013	-0.280439	0.401744	-0.698055	0.485143	NA	Naive CD4+ T cell	Prodromal_iPD
CHMP1B	70.2358	-0.0174126	0.114177	-0.152505	0.878789	0.951739	Naive CD4+ T cell	Prodromal_iPD
MPPE1	80.4452	0.205749	0.0722494	2.84776	0.00440276	0.124707	Naive CD4+ T cell	Prodromal_iPD
IMPA2	8.26535	0.371133	0.223434	1.66104	0.0967047	NA	Naive CD4+ T cell	Prodromal_iPD
AFG3L2	77.9197	0.102652	0.0893183	1.14928	0.250439	0.579159	Naive CD4+ T cell	Prodromal_iPD
PSMG2	174.342	0.141179	0.0834925	1.69092	0.0908515	0.3747	Naive CD4+ T cell	Prodromal_iPD
CEP76	13.5783	0.0857032	0.169378	0.505989	0.612865	NA	Naive CD4+ T cell	Prodromal_iPD
PTPN2	144.195	-0.0333799	0.0699856	-0.476954	0.633395	0.847758	Naive CD4+ T cell	Prodromal_iPD
SEH1L	38.1462	-0.0602807	0.111865	-0.538869	0.589977	0.822551	Naive CD4+ T cell	Prodromal_iPD
CEP192	64.2853	-0.116689	0.107616	-1.08431	0.278229	0.604965	Naive CD4+ T cell	Prodromal_iPD
LDLRAD4	190.6	0.0198287	0.0848703	0.233636	0.815268	0.927226	Naive CD4+ T cell	Prodromal_iPD
FAM210A	26.884	-0.203284	0.137481	-1.47863	0.139238	0.456749	Naive CD4+ T cell	Prodromal_iPD
RNMT	226.072	0.25072	0.148129	1.69257	0.0905368	0.37456	Naive CD4+ T cell	Prodromal_iPD
ZNF519	22.9265	-0.0642186	0.131282	-0.489164	0.624726	0.842911	Naive CD4+ T cell	Prodromal_iPD
ROCK1	235.394	-0.00268064	0.0598308	-0.0448036	0.964264	0.988593	Naive CD4+ T cell	Prodromal_iPD
ESCO1	93.8102	-0.0603736	0.0750229	-0.804736	0.420972	0.721961	Naive CD4+ T cell	Prodromal_iPD
SNRPD1	175.453	0.318704	0.108487	2.93772	0.00330636	0.113517	Naive CD4+ T cell	Prodromal_iPD
ABHD3	64.2043	-0.189396	0.0851092	-2.22533	0.0260592	0.228551	Naive CD4+ T cell	Prodromal_iPD
MIB1	44.4173	-0.262302	0.115398	-2.27302	0.023025	0.219769	Naive CD4+ T cell	Prodromal_iPD
TMEM241	7.1602	-0.0323157	0.25455	-0.126952	0.898978	NA	Naive CD4+ T cell	Prodromal_iPD
RIOK3	161.894	0.325479	0.126124	2.58063	0.00986201	0.166674	Naive CD4+ T cell	Prodromal_iPD
RMC1	48.4926	-0.0920005	0.103805	-0.886283	0.375465	0.688234	Naive CD4+ T cell	Prodromal_iPD
NPC1	26.2775	-0.1465	0.142988	-1.02456	0.305571	0.627522	Naive CD4+ T cell	Prodromal_iPD
TTC39C	362.669	-0.0144071	0.0706197	-0.204009	0.838346	0.939011	Naive CD4+ T cell	Prodromal_iPD
OSBPL1A	9.45781	-0.14613	0.268477	-0.544291	0.586241	NA	Naive CD4+ T cell	Prodromal_iPD
IMPACT	26.7061	0.0396409	0.125619	0.315565	0.752333	0.904158	Naive CD4+ T cell	Prodromal_iPD
SS18	79.2352	0.00870053	0.0810225	0.107384	0.914484	0.968627	Naive CD4+ T cell	Prodromal_iPD
PSMA8	5.33182	0.203573	0.317735	0.6407	0.521718	NA	Naive CD4+ T cell	Prodromal_iPD
TAF4B	52.1701	-0.14558	0.115732	-1.25791	0.208424	0.538487	Naive CD4+ T cell	Prodromal_iPD
DSC1	24.6283	0.586784	0.253727	2.31266	0.0207415	0.211531	Naive CD4+ T cell	Prodromal_iPD
TRAPPC8	59.9324	-0.229027	0.110591	-2.07094	0.0383646	0.261182	Naive CD4+ T cell	Prodromal_iPD
RNF125	234.877	-0.0141996	0.124112	-0.11441	0.908913	0.965254	Naive CD4+ T cell	Prodromal_iPD
RNF138	188.381	-0.116657	0.0760382	-1.53419	0.124984	0.436094	Naive CD4+ T cell	Prodromal_iPD
GAREM1	71.8969	0.196932	0.118451	1.66256	0.0963997	0.383256	Naive CD4+ T cell	Prodromal_iPD
MAPRE2	229.138	-0.0268559	0.078036	-0.344148	0.730735	0.893337	Naive CD4+ T cell	Prodromal_iPD
ZNF397	43.0105	0.0271499	0.109008	0.249062	0.803313	0.922401	Naive CD4+ T cell	Prodromal_iPD
ZSCAN30	21.3207	-0.108567	0.145598	-0.745662	0.455872	NA	Naive CD4+ T cell	Prodromal_iPD
ZNF24	212.984	0.17804	0.0734577	2.42371	0.0153629	0.192309	Naive CD4+ T cell	Prodromal_iPD
INO80C	26.3843	-0.273701	0.128438	-2.131	0.0330892	0.246691	Naive CD4+ T cell	Prodromal_iPD
GALNT1	35.4013	0.0915178	0.127132	0.719863	0.47161	0.758112	Naive CD4+ T cell	Prodromal_iPD
SLC39A6	39.8461	0.00528793	0.108677	0.0486572	0.961192	0.98727	Naive CD4+ T cell	Prodromal_iPD
ELP2	137.196	0.139185	0.0679047	2.04972	0.0403922	0.266316	Naive CD4+ T cell	Prodromal_iPD
TPGS2	81.6475	-0.0637403	0.0939623	-0.678361	0.497543	0.769604	Naive CD4+ T cell	Prodromal_iPD
KIAA1328	83.0113	-0.117899	0.0947484	-1.24434	0.213374	0.541983	Naive CD4+ T cell	Prodromal_iPD
PIK3C3	99.4495	0.0491859	0.0782658	0.628447	0.529711	0.789987	Naive CD4+ T cell	Prodromal_iPD
SLC14A1	22.2723	-0.101622	0.263413	-0.385789	0.699653	NA	Naive CD4+ T cell	Prodromal_iPD
EPG5	44.4122	0.041831	0.131765	0.317468	0.750889	0.903652	Naive CD4+ T cell	Prodromal_iPD
PSTPIP2	43.1841	0.0460283	0.143532	0.320684	0.74845	0.902115	Naive CD4+ T cell	Prodromal_iPD
ATP5F1A	513.895	0.0567172	0.0531301	1.06751	0.28574	0.611159	Naive CD4+ T cell	Prodromal_iPD
HAUS1	41.8798	-0.119563	0.116977	-1.02211	0.306727	0.628101	Naive CD4+ T cell	Prodromal_iPD
PIAS2	51.713	0.0158661	0.102556	0.154707	0.877052	0.950982	Naive CD4+ T cell	Prodromal_iPD
KATNAL2	5.73881	-0.156956	0.264072	-0.594368	0.552266	NA	Naive CD4+ T cell	Prodromal_iPD
HDHD2	45.5218	-0.256846	0.115639	-2.2211	0.0263445	0.229326	Naive CD4+ T cell	Prodromal_iPD
IER3IP1	99.2387	-0.1388	0.0963114	-1.44116	0.149539	0.469676	Naive CD4+ T cell	Prodromal_iPD
SMAD2	184.665	-0.0111814	0.057254	-0.195295	0.845162	0.941617	Naive CD4+ T cell	Prodromal_iPD
SMAD7	23.3147	0.942166	0.362319	2.60038	0.00931204	0.16168	Naive CD4+ T cell	Prodromal_iPD
DYM	164.559	-0.0254839	0.0670605	-0.380013	0.703936	0.882944	Naive CD4+ T cell	Prodromal_iPD
ACAA2	85.7269	-0.0723115	0.111564	-0.648165	0.516878	0.780452	Naive CD4+ T cell	Prodromal_iPD
MBD1	89.0707	-0.202791	0.0663676	-3.05557	0.00224629	0.0968527	Naive CD4+ T cell	Prodromal_iPD
CXXC1	95.7027	-0.0194657	0.0807182	-0.241156	0.809434	0.925109	Naive CD4+ T cell	Prodromal_iPD
ME2	82.8818	0.00335033	0.0709761	0.0472036	0.962351	0.987594	Naive CD4+ T cell	Prodromal_iPD
ELAC1	26.5519	0.143077	0.133205	1.07411	0.282773	0.608597	Naive CD4+ T cell	Prodromal_iPD
SMAD4	190.437	0.0936683	0.068674	1.36396	0.172582	0.49755	Naive CD4+ T cell	Prodromal_iPD
MEX3C	56.0599	0.150153	0.154013	0.974936	0.329592	0.649879	Naive CD4+ T cell	Prodromal_iPD
MBD2	146.329	0.241457	0.0935865	2.58004	0.00987891	0.166674	Naive CD4+ T cell	Prodromal_iPD
POLI	26.6904	0.0637041	0.146722	0.434182	0.664156	0.863837	Naive CD4+ T cell	Prodromal_iPD
RAB27B	10.9126	0.424687	0.298423	1.4231	0.154706	NA	Naive CD4+ T cell	Prodromal_iPD
TXNL1	149.715	0.0238915	0.0655862	0.364277	0.715651	0.888004	Naive CD4+ T cell	Prodromal_iPD
WDR7	93.8626	-0.0996044	0.0915147	-1.0884	0.276419	0.603192	Naive CD4+ T cell	Prodromal_iPD
FECH	13.1386	-0.0901003	0.165255	-0.54522	0.585603	NA	Naive CD4+ T cell	Prodromal_iPD
NARS	92.367	0.00592182	0.0716312	0.0826709	0.934113	0.976556	Naive CD4+ T cell	Prodromal_iPD
ATP8B1	17.9077	0.111015	0.209359	0.530261	0.595931	NA	Naive CD4+ T cell	Prodromal_iPD
NEDD4L	5.73422	-0.135023	0.292257	-0.462002	0.64408	NA	Naive CD4+ T cell	Prodromal_iPD
MALT1	291.644	-0.060431	0.0767009	-0.787878	0.430768	0.727888	Naive CD4+ T cell	Prodromal_iPD
SEC11C	123.926	0.0958731	0.0901659	1.0633	0.287647	0.613156	Naive CD4+ T cell	Prodromal_iPD
LMAN1	129.679	0.0517474	0.0656624	0.788082	0.430649	0.727888	Naive CD4+ T cell	Prodromal_iPD
PMAIP1	28.8741	0.079359	0.276542	0.286969	0.774136	0.910452	Naive CD4+ T cell	Prodromal_iPD
PIGN	44.8309	0.184553	0.11529	1.60077	0.109427	0.407125	Naive CD4+ T cell	Prodromal_iPD
RELCH	104.183	0.0189975	0.0883062	0.215132	0.829664	0.934385	Naive CD4+ T cell	Prodromal_iPD
ZCCHC2	68.7882	0.162227	0.12493	1.29854	0.194101	0.522519	Naive CD4+ T cell	Prodromal_iPD
PHLPP1	19.3129	0.234005	0.175943	1.33	0.183518	NA	Naive CD4+ T cell	Prodromal_iPD
BCL2	642.143	-0.0726394	0.134031	-0.541962	0.587845	0.821437	Naive CD4+ T cell	Prodromal_iPD
KDSR	61.9726	0.113819	0.102574	1.10963	0.267159	0.59486	Naive CD4+ T cell	Prodromal_iPD
VPS4B	127.053	-0.0147509	0.0899864	-0.163923	0.869791	0.949831	Naive CD4+ T cell	Prodromal_iPD
SERPINB8	12.8937	-0.172314	0.18849	-0.914181	0.360622	NA	Naive CD4+ T cell	Prodromal_iPD
DSEL	9.73636	-0.117707	0.251977	-0.467131	0.640406	NA	Naive CD4+ T cell	Prodromal_iPD
TMX3	60.1293	-0.00182126	0.0974844	-0.0186825	0.985094	0.995413	Naive CD4+ T cell	Prodromal_iPD
CCDC102B	27.6033	0.132455	0.14676	0.902528	0.366776	0.680366	Naive CD4+ T cell	Prodromal_iPD
DOK6	10.5915	-0.233498	0.256021	-0.912027	0.361755	NA	Naive CD4+ T cell	Prodromal_iPD
CD226	70.7556	-0.334572	0.148848	-2.24774	0.0245928	0.224724	Naive CD4+ T cell	Prodromal_iPD
RTTN	46.755	-0.0573882	0.106296	-0.539892	0.589272	0.822467	Naive CD4+ T cell	Prodromal_iPD
TIMM21	30.4748	-0.160616	0.126939	-1.2653	0.205765	0.536429	Naive CD4+ T cell	Prodromal_iPD
CYB5A	60.8787	-0.122515	0.145444	-0.842352	0.399591	0.70651	Naive CD4+ T cell	Prodromal_iPD
CNDP2	85.7753	-0.0400455	0.0717285	-0.558292	0.576645	0.816668	Naive CD4+ T cell	Prodromal_iPD
ZNF407	90.0646	-0.042394	0.0961799	-0.440778	0.659374	0.86137	Naive CD4+ T cell	Prodromal_iPD
ZADH2	30.2764	-0.160549	0.125994	-1.27427	0.202569	0.532969	Naive CD4+ T cell	Prodromal_iPD
TSHZ1	63.5235	-0.106419	0.104209	-1.02121	0.307155	0.628101	Naive CD4+ T cell	Prodromal_iPD
ZNF516	24.5473	0.427317	0.212041	2.01525	0.043878	0.277085	Naive CD4+ T cell	Prodromal_iPD
ZNF236	50.3679	0.0217046	0.0994342	0.218281	0.82721	0.93315	Naive CD4+ T cell	Prodromal_iPD
MBP	379.034	0.13973	0.0964939	1.44807	0.147597	0.467819	Naive CD4+ T cell	Prodromal_iPD
ATP9B	185.649	0.0805649	0.099377	0.8107	0.417538	0.719445	Naive CD4+ T cell	Prodromal_iPD
NFATC1	123.06	-0.118754	0.0875536	-1.35636	0.174984	0.499652	Naive CD4+ T cell	Prodromal_iPD
CTDP1	44.3621	-0.0768639	0.103568	-0.742156	0.457993	0.748628	Naive CD4+ T cell	Prodromal_iPD
HSBP1L1	90.0245	0.308498	0.121251	2.54429	0.01095	0.173434	Naive CD4+ T cell	Prodromal_iPD
TXNL4A	253.548	0.000202458	0.0780146	0.00259514	0.997929	0.998899	Naive CD4+ T cell	Prodromal_iPD
RBFA	41.0387	0.0692979	0.100818	0.687353	0.49186	0.76761	Naive CD4+ T cell	Prodromal_iPD
ADNP2	49.7011	0.374022	0.172253	2.17135	0.0299048	0.237891	Naive CD4+ T cell	Prodromal_iPD
MIER2	16.7054	-0.177283	0.157621	-1.12475	0.260697	NA	Naive CD4+ T cell	Prodromal_iPD
MADCAM1	6.20709	0.676961	0.257643	2.62751	0.00860116	NA	Naive CD4+ T cell	Prodromal_iPD
TPGS1	82.6286	-0.0219293	0.0836849	-0.262046	0.793286	0.918224	Naive CD4+ T cell	Prodromal_iPD
CDC34	53.7855	-0.0972411	0.0922317	-1.05431	0.29174	0.617788	Naive CD4+ T cell	Prodromal_iPD
GZMM	296.597	0.092912	0.13976	0.664797	0.50618	0.774622	Naive CD4+ T cell	Prodromal_iPD
BSG	221.434	-0.0345032	0.0995708	-0.346519	0.728953	0.892992	Naive CD4+ T cell	Prodromal_iPD
HCN2	8.34925	-0.508594	0.264104	-1.92573	0.0541376	NA	Naive CD4+ T cell	Prodromal_iPD
POLRMT	53.2253	-0.10222	0.0945797	-1.08078	0.279794	0.605376	Naive CD4+ T cell	Prodromal_iPD
RNF126	236.002	0.222864	0.0837894	2.65982	0.00781831	0.153315	Naive CD4+ T cell	Prodromal_iPD
PTBP1	205.513	-0.0104877	0.0678141	-0.154653	0.877095	0.950982	Naive CD4+ T cell	Prodromal_iPD
CFD	15.1659	-0.583916	0.263444	-2.21647	0.026659	NA	Naive CD4+ T cell	Prodromal_iPD
MED16	85.2824	-0.380998	0.143937	-2.64697	0.00812159	0.15525	Naive CD4+ T cell	Prodromal_iPD
R3HDM4	312.727	0.0461601	0.0805664	0.572945	0.566682	0.811742	Naive CD4+ T cell	Prodromal_iPD
KISS1R	8.85685	-0.269186	0.257298	-1.0462	0.295467	NA	Naive CD4+ T cell	Prodromal_iPD
ARID3A	6.62223	0.432651	0.265036	1.63243	0.10259	NA	Naive CD4+ T cell	Prodromal_iPD
WDR18	53.4737	-0.264527	0.134145	-1.97194	0.0486164	0.289078	Naive CD4+ T cell	Prodromal_iPD
TMEM259	276.832	0.128388	0.088646	1.44832	0.147527	0.467819	Naive CD4+ T cell	Prodromal_iPD
CNN2	763.311	0.0280913	0.0691168	0.406433	0.684425	0.87402	Naive CD4+ T cell	Prodromal_iPD
ABCA7	55.0175	0.0239426	0.119453	0.200436	0.84114	0.940232	Naive CD4+ T cell	Prodromal_iPD
ARHGAP45	497.083	-0.067803	0.0662779	-1.02301	0.306303	0.628062	Naive CD4+ T cell	Prodromal_iPD
POLR2E	182.478	-0.0179851	0.0882583	-0.203778	0.838527	0.939077	Naive CD4+ T cell	Prodromal_iPD
GPX4	759.319	0.0996824	0.079186	1.25884	0.208089	0.538326	Naive CD4+ T cell	Prodromal_iPD
SBNO2	52.5327	0.338714	0.125531	2.69824	0.00697064	0.148641	Naive CD4+ T cell	Prodromal_iPD
STK11	56.3581	-0.0654356	0.101859	-0.64241	0.520607	0.783941	Naive CD4+ T cell	Prodromal_iPD
ATP5F1D	697.023	0.107459	0.0849609	1.2648	0.205943	0.536429	Naive CD4+ T cell	Prodromal_iPD
MIDN	41.0347	0.288893	0.188845	1.52978	0.12607	0.436994	Naive CD4+ T cell	Prodromal_iPD
CIRBP	1376.75	0.277575	0.0745323	3.72422	0.000195919	0.0691147	Naive CD4+ T cell	Prodromal_iPD
PWWP3A	33.1736	-0.0323808	0.13272	-0.243979	0.807247	0.924048	Naive CD4+ T cell	Prodromal_iPD
NDUFS7	223.915	-0.0541747	0.0892491	-0.607005	0.543847	0.798364	Naive CD4+ T cell	Prodromal_iPD
GAMT	69.9434	0.12387	0.10394	1.19174	0.233362	0.561937	Naive CD4+ T cell	Prodromal_iPD
DAZAP1	191.057	0.0885184	0.0627345	1.411	0.158244	0.480515	Naive CD4+ T cell	Prodromal_iPD
REEP6	12.7982	0.138442	0.191973	0.721152	0.470816	NA	Naive CD4+ T cell	Prodromal_iPD
ADAMTSL5	12.7548	-0.238887	0.185694	-1.28646	0.198284	NA	Naive CD4+ T cell	Prodromal_iPD
MBD3	46.0926	-0.0133687	0.105743	-0.126426	0.899395	0.961725	Naive CD4+ T cell	Prodromal_iPD
UQCR11	717.519	0.283378	0.123973	2.2858	0.0222661	0.215677	Naive CD4+ T cell	Prodromal_iPD
TCF3	60.9027	-0.0431252	0.100884	-0.427473	0.669035	0.865556	Naive CD4+ T cell	Prodromal_iPD
REXO1	52.3773	0.0559951	0.112992	0.495569	0.620199	0.839524	Naive CD4+ T cell	Prodromal_iPD
KLF16	27.3755	-0.193982	0.132844	-1.46023	0.144228	0.464647	Naive CD4+ T cell	Prodromal_iPD
ABHD17A	362.255	-0.125871	0.0675845	-1.86242	0.0625438	0.318645	Naive CD4+ T cell	Prodromal_iPD
SCAMP4	29.3868	-0.090397	0.125167	-0.722212	0.470164	0.756885	Naive CD4+ T cell	Prodromal_iPD
CSNK1G2	188.002	0.172881	0.0770639	2.24335	0.0248744	0.226319	Naive CD4+ T cell	Prodromal_iPD
BTBD2	58.287	0.0732703	0.107484	0.681683	0.495439	0.769179	Naive CD4+ T cell	Prodromal_iPD
MKNK2	180.724	-0.112662	0.097679	-1.15339	0.24875	0.57826	Naive CD4+ T cell	Prodromal_iPD
MOB3A	75.5429	-0.195288	0.107665	-1.81386	0.0696996	0.334837	Naive CD4+ T cell	Prodromal_iPD
IZUMO4	24.4719	0.120984	0.169908	0.712055	0.476431	0.760637	Naive CD4+ T cell	Prodromal_iPD
AP3D1	72.7489	-0.0873559	0.0779771	-1.12028	0.262596	0.590556	Naive CD4+ T cell	Prodromal_iPD
DOT1L	14.1746	-0.0490762	0.17334	-0.283121	0.777084	NA	Naive CD4+ T cell	Prodromal_iPD
PLEKHJ1	129.546	0.0471431	0.0905181	0.520814	0.602496	0.829723	Naive CD4+ T cell	Prodromal_iPD
SF3A2	287.668	0.128388	0.0586149	2.19037	0.0284975	0.23423	Naive CD4+ T cell	Prodromal_iPD
OAZ1	1116.71	-0.148863	0.100411	-1.48254	0.138196	0.455453	Naive CD4+ T cell	Prodromal_iPD
LSM7	385.166	0.196722	0.0997503	1.97214	0.0485932	0.289078	Naive CD4+ T cell	Prodromal_iPD
SPPL2B	43.2366	0.225907	0.11882	1.90125	0.0572699	0.310169	Naive CD4+ T cell	Prodromal_iPD
TIMM13	100.61	0.171117	0.106453	1.60744	0.107957	0.404852	Naive CD4+ T cell	Prodromal_iPD
LMNB2	27.2009	0.0605823	0.121264	0.499591	0.617363	0.837211	Naive CD4+ T cell	Prodromal_iPD
GADD45B	171.321	0.379977	0.153695	2.47227	0.0134258	0.182482	Naive CD4+ T cell	Prodromal_iPD
GNG7	23.5665	0.0232275	0.140355	0.165491	0.868558	0.949152	Naive CD4+ T cell	Prodromal_iPD
SLC39A3	40.2446	-0.289158	0.131109	-2.20548	0.0274204	0.231819	Naive CD4+ T cell	Prodromal_iPD
SGTA	48.9635	0.0161212	0.0983183	0.163969	0.869755	0.949831	Naive CD4+ T cell	Prodromal_iPD
THOP1	29.8058	0.148947	0.134247	1.10949	0.267217	0.59486	Naive CD4+ T cell	Prodromal_iPD
ZNF554	11.5041	-0.304343	0.185456	-1.64105	0.100786	NA	Naive CD4+ T cell	Prodromal_iPD
ZNF555	7.92713	0.23444	0.224422	1.04464	0.296191	NA	Naive CD4+ T cell	Prodromal_iPD
ZNF77	9.01829	0.210066	0.200854	1.04586	0.295624	NA	Naive CD4+ T cell	Prodromal_iPD
TLE2	44.8925	-0.0821622	0.114297	-0.718846	0.472236	0.758242	Naive CD4+ T cell	Prodromal_iPD
S1PR4	300.114	-0.074243	0.103483	-0.71744	0.473103	0.758315	Naive CD4+ T cell	Prodromal_iPD
NCLN	48.0233	-0.0469167	0.107376	-0.436938	0.662156	0.862925	Naive CD4+ T cell	Prodromal_iPD
NFIC	95.9478	0.16587	0.0835895	1.98434	0.0472185	0.286075	Naive CD4+ T cell	Prodromal_iPD
DOHH	18.0247	-0.0624577	0.144977	-0.430812	0.666605	NA	Naive CD4+ T cell	Prodromal_iPD
FZR1	38.1566	0.10291	0.146995	0.700094	0.483869	0.763991	Naive CD4+ T cell	Prodromal_iPD
MFSD12	84.7735	-0.0753883	0.0922096	-0.817575	0.4136	0.717136	Naive CD4+ T cell	Prodromal_iPD
HMG20B	74.3221	-0.0565314	0.0868707	-0.650754	0.515206	0.779437	Naive CD4+ T cell	Prodromal_iPD
GIPC3	5.32617	-0.546681	0.26466	-2.0656	0.0388663	NA	Naive CD4+ T cell	Prodromal_iPD
TBXA2R	5.15426	0.0600942	0.316612	0.189804	0.849463	NA	Naive CD4+ T cell	Prodromal_iPD
CACTIN	26.1841	-0.209732	0.131582	-1.59393	0.110952	0.410394	Naive CD4+ T cell	Prodromal_iPD
PIP5K1C	29.8442	0.0671506	0.122934	0.546234	0.584905	0.819247	Naive CD4+ T cell	Prodromal_iPD
TJP3	17.3117	-0.328862	0.175167	-1.87742	0.0604603	NA	Naive CD4+ T cell	Prodromal_iPD
APBA3	56.6204	0.0455056	0.0998301	0.455831	0.648512	0.856665	Naive CD4+ T cell	Prodromal_iPD
MRPL54	209.4	0.0878193	0.112822	0.778389	0.43634	0.731569	Naive CD4+ T cell	Prodromal_iPD
MATK	19.0138	0.114768	0.203222	0.564741	0.57225	NA	Naive CD4+ T cell	Prodromal_iPD
DAPK3	28.8372	-0.17035	0.117791	-1.44621	0.14812	0.468442	Naive CD4+ T cell	Prodromal_iPD
EEF2	4856.01	0.0443156	0.055715	0.795398	0.426382	0.724642	Naive CD4+ T cell	Prodromal_iPD
PIAS4	27.3263	-0.445974	0.114647	-3.88997	0.000100256	0.0628343	Naive CD4+ T cell	Prodromal_iPD
ZBTB7A	146.608	0.139962	0.0772732	1.81127	0.0700998	0.335623	Naive CD4+ T cell	Prodromal_iPD
MAP2K2	262.395	0.0251319	0.0682575	0.368192	0.71273	0.8866	Naive CD4+ T cell	Prodromal_iPD
SIRT6	25.1147	0.0811232	0.1333	0.608578	0.542804	0.798011	Naive CD4+ T cell	Prodromal_iPD
YJU2	50.1047	-0.226718	0.0948276	-2.39084	0.0168098	0.198513	Naive CD4+ T cell	Prodromal_iPD
TMIGD2	158.26	0.236819	0.128869	1.83767	0.0661104	0.327928	Naive CD4+ T cell	Prodromal_iPD
STAP2	6.15229	-0.427826	0.242524	-1.76405	0.0777228	NA	Naive CD4+ T cell	Prodromal_iPD
MPND	24.9674	0.116537	0.134679	0.865294	0.386877	0.697782	Naive CD4+ T cell	Prodromal_iPD
SH3GL1	70.6379	-0.17064	0.0975291	-1.74964	0.0801811	0.357635	Naive CD4+ T cell	Prodromal_iPD
CHAF1A	17.0384	0.039395	0.153546	0.256569	0.797511	NA	Naive CD4+ T cell	Prodromal_iPD
UBXN6	23.9116	-0.0700407	0.142066	-0.493015	0.622002	0.840589	Naive CD4+ T cell	Prodromal_iPD
HDGFL2	58.9797	-0.0459372	0.0881287	-0.521251	0.602192	0.829684	Naive CD4+ T cell	Prodromal_iPD
TNFAIP8L1	28.0622	-0.102532	0.133304	-0.769164	0.441796	0.734106	Naive CD4+ T cell	Prodromal_iPD
MYDGF	126.648	0.0266921	0.0788322	0.338593	0.734916	0.895275	Naive CD4+ T cell	Prodromal_iPD
DPP9	54.6194	-0.0417321	0.0957419	-0.435882	0.662923	0.8631	Naive CD4+ T cell	Prodromal_iPD
FEM1A	22.5458	-0.109254	0.141341	-0.772976	0.439537	0.733128	Naive CD4+ T cell	Prodromal_iPD
TICAM1	25.1057	-0.271818	0.170477	-1.59445	0.110835	0.410394	Naive CD4+ T cell	Prodromal_iPD
PLIN3	36.0027	0.046352	0.103485	0.447912	0.654217	0.858834	Naive CD4+ T cell	Prodromal_iPD
ARRDC5	8.36291	-0.0555907	0.231048	-0.240603	0.809863	NA	Naive CD4+ T cell	Prodromal_iPD
KDM4B	59.9082	-0.0891586	0.162263	-0.549472	0.582682	0.818052	Naive CD4+ T cell	Prodromal_iPD
PTPRS	3.7922	0.297744	0.376659	0.790487	0.429244	NA	Naive CD4+ T cell	Prodromal_iPD
SAFB2	183.812	0.0693813	0.0673476	1.0302	0.302918	0.625448	Naive CD4+ T cell	Prodromal_iPD
SAFB	182.549	-0.0567451	0.0656768	-0.864005	0.387585	0.698572	Naive CD4+ T cell	Prodromal_iPD
MICOS13	246.649	0.218427	0.116008	1.88285	0.0597208	0.31402	Naive CD4+ T cell	Prodromal_iPD
HSD11B1L	10.8846	0.149936	0.1885	0.795419	0.42637	NA	Naive CD4+ T cell	Prodromal_iPD
LONP1	42.1044	-0.121382	0.0986134	-1.23089	0.218366	0.547585	Naive CD4+ T cell	Prodromal_iPD
DUS3L	82.0812	0.0357794	0.104775	0.341489	0.732735	0.894427	Naive CD4+ T cell	Prodromal_iPD
NDUFA11	496.005	0.117993	0.10997	1.07296	0.283291	0.608937	Naive CD4+ T cell	Prodromal_iPD
VMAC	35.1965	0.00139939	0.116467	0.0120154	0.990413	0.997213	Naive CD4+ T cell	Prodromal_iPD
CAPS	8.19104	0.0346885	0.217273	0.159654	0.873154	NA	Naive CD4+ T cell	Prodromal_iPD
RANBP3	60.2231	-0.0495293	0.0886114	-0.55895	0.576196	0.816668	Naive CD4+ T cell	Prodromal_iPD
RFX2	11.3971	0.497088	0.205761	2.41585	0.0156986	NA	Naive CD4+ T cell	Prodromal_iPD
MLLT1	29.0186	-0.0894588	0.116124	-0.770374	0.441078	0.734106	Naive CD4+ T cell	Prodromal_iPD
ACER1	3.66223	0.369579	0.362747	1.01883	0.308281	NA	Naive CD4+ T cell	Prodromal_iPD
CLPP	187.778	0.162524	0.0767724	2.11696	0.0342629	0.25073	Naive CD4+ T cell	Prodromal_iPD
ALKBH7	463.375	0.192192	0.0959644	2.00274	0.0452047	0.28093	Naive CD4+ T cell	Prodromal_iPD
GTF2F1	168.084	-0.00170438	0.0665708	-0.0256025	0.979574	0.99249	Naive CD4+ T cell	Prodromal_iPD
KHSRP	35.401	-0.03678	0.109532	-0.335793	0.737027	0.89586	Naive CD4+ T cell	Prodromal_iPD
SLC25A23	48.5437	0.0359543	0.105287	0.341487	0.732737	0.894427	Naive CD4+ T cell	Prodromal_iPD
CRB3	10.2739	-0.0605939	0.196274	-0.308722	0.757533	NA	Naive CD4+ T cell	Prodromal_iPD
DENND1C	222.362	-0.0492862	0.0710157	-0.694019	0.48767	0.765322	Naive CD4+ T cell	Prodromal_iPD
TUBB4A	6.80809	-0.374831	0.309917	-1.20946	0.226488	NA	Naive CD4+ T cell	Prodromal_iPD
GPR108	75.0557	-0.0410635	0.0929251	-0.441899	0.658562	0.860981	Naive CD4+ T cell	Prodromal_iPD
SH2D3A	93.9231	0.0711258	0.0885769	0.802985	0.421984	0.722633	Naive CD4+ T cell	Prodromal_iPD
VAV1	88.0692	-0.156357	0.0888621	-1.75955	0.0784839	0.353725	Naive CD4+ T cell	Prodromal_iPD
ADGRE1	17.4937	-0.201526	0.268562	-0.75039	0.45302	NA	Naive CD4+ T cell	Prodromal_iPD
ZNF557	24.4412	0.168768	0.142199	1.18684	0.23529	0.563588	Naive CD4+ T cell	Prodromal_iPD
AC119396.1	327.337	-0.0869477	0.0776045	-1.12039	0.262546	0.590556	Naive CD4+ T cell	Prodromal_iPD
ARHGEF18	94.1937	0.147581	0.107034	1.37882	0.167949	0.491146	Naive CD4+ T cell	Prodromal_iPD
PEX11G	5.73986	0.412359	0.30522	1.35102	0.176688	NA	Naive CD4+ T cell	Prodromal_iPD
ZNF358	10.2664	0.205699	0.254975	0.80674	0.419816	NA	Naive CD4+ T cell	Prodromal_iPD
MCOLN1	14.0556	0.0577231	0.172995	0.333669	0.73863	NA	Naive CD4+ T cell	Prodromal_iPD
PNPLA6	42.4456	0.0341806	0.10624	0.321731	0.747656	0.901805	Naive CD4+ T cell	Prodromal_iPD
XAB2	97.9267	-0.0344931	0.0820351	-0.420467	0.674144	0.86882	Naive CD4+ T cell	Prodromal_iPD
PET100	216.293	0.2827	0.144213	1.9603	0.049961	0.291102	Naive CD4+ T cell	Prodromal_iPD
STXBP2	151.432	0.0393184	0.072439	0.54278	0.587281	0.821094	Naive CD4+ T cell	Prodromal_iPD
TRAPPC5	244.164	0.167404	0.108899	1.53724	0.124234	0.435294	Naive CD4+ T cell	Prodromal_iPD
EVI5L	14.6137	-0.416622	0.162247	-2.56782	0.0102339	NA	Naive CD4+ T cell	Prodromal_iPD
MAP2K7	66.6041	0.266097	0.0878261	3.02982	0.00244703	0.0979784	Naive CD4+ T cell	Prodromal_iPD
SNAPC2	32.6147	0.0631758	0.123668	0.510849	0.609456	0.83392	Naive CD4+ T cell	Prodromal_iPD
TIMM44	28.279	-0.00278248	0.118271	-0.0235263	0.98123	0.99339	Naive CD4+ T cell	Prodromal_iPD
ELAVL1	95.1571	-0.134668	0.0718087	-1.87537	0.0607424	0.316125	Naive CD4+ T cell	Prodromal_iPD
CERS4	28.8664	-0.270211	0.144197	-1.8739	0.0609441	0.316385	Naive CD4+ T cell	Prodromal_iPD
CD320	89.0452	0.0144452	0.110072	0.131235	0.89559	0.959968	Naive CD4+ T cell	Prodromal_iPD
NDUFA7	180.534	0.212105	0.104013	2.03922	0.0414282	0.268092	Naive CD4+ T cell	Prodromal_iPD
RAB11B	217.794	0.0337423	0.0609115	0.553956	0.579609	0.817384	Naive CD4+ T cell	Prodromal_iPD
2026-03-02	54.6452	0.0102945	0.099945	0.103002	0.917961	0.970564	Naive CD4+ T cell	Prodromal_iPD
HNRNPM	435.018	0.101284	0.0649053	1.5605	0.118643	0.426132	Naive CD4+ T cell	Prodromal_iPD
ZNF414	119.582	-0.0159801	0.0743236	-0.215008	0.829761	0.934385	Naive CD4+ T cell	Prodromal_iPD
MYO1F	15.8583	-0.266713	0.310013	-0.860328	0.389608	NA	Naive CD4+ T cell	Prodromal_iPD
ADAMTS10	25.8106	0.056437	0.168615	0.334709	0.737845	0.896433	Naive CD4+ T cell	Prodromal_iPD
ZNF558	19.2963	0.12091	0.157595	0.767221	0.44295	NA	Naive CD4+ T cell	Prodromal_iPD
ZNF317	29.5267	0.0349721	0.11702	0.298856	0.76505	0.907959	Naive CD4+ T cell	Prodromal_iPD
ZNF699	40.8365	0.199988	0.117919	1.69598	0.0898892	0.373664	Naive CD4+ T cell	Prodromal_iPD
ZNF559	31.0535	0.237386	0.148025	1.60369	0.108783	0.405853	Naive CD4+ T cell	Prodromal_iPD
ZNF266	58.5517	-0.0199441	0.124694	-0.159944	0.872925	0.949912	Naive CD4+ T cell	Prodromal_iPD
ZNF426	40.2855	0.298332	0.115864	2.57486	0.0100281	0.168096	Naive CD4+ T cell	Prodromal_iPD
ZNF121	50.4838	0.0822532	0.0974799	0.843796	0.398783	0.706264	Naive CD4+ T cell	Prodromal_iPD
ZNF561	28.6645	0.0781143	0.139018	0.5619	0.574184	0.816311	Naive CD4+ T cell	Prodromal_iPD
ZNF562	13.4508	0.451298	0.181134	2.49152	0.0127199	NA	Naive CD4+ T cell	Prodromal_iPD
ZNF846	30.1252	0.15192	0.118745	1.27939	0.200761	0.531234	Naive CD4+ T cell	Prodromal_iPD
FBXL12	43.4178	0.187124	0.11091	1.68716	0.0915722	0.375432	Naive CD4+ T cell	Prodromal_iPD
UBL5	491.149	0.0969419	0.125208	0.774249	0.438784	0.732501	Naive CD4+ T cell	Prodromal_iPD
PIN1	161.232	0.056105	0.0734158	0.76421	0.444742	0.736052	Naive CD4+ T cell	Prodromal_iPD
OLFM2	24.992	-0.333839	0.172698	-1.93307	0.0532271	0.297834	Naive CD4+ T cell	Prodromal_iPD
PPAN	79.7871	-0.0634237	0.0858204	-0.739029	0.459889	0.749517	Naive CD4+ T cell	Prodromal_iPD
EIF3G	914.127	0.0487031	0.0679691	0.716548	0.473653	0.758881	Naive CD4+ T cell	Prodromal_iPD
DNMT1	214.811	-0.158687	0.0802705	-1.9769	0.0480532	0.288208	Naive CD4+ T cell	Prodromal_iPD
MRPL4	110.974	0.0728325	0.080409	0.905775	0.365055	0.678818	Naive CD4+ T cell	Prodromal_iPD
FDX2	24.7165	-0.0284236	0.142733	-0.199137	0.842155	0.940292	Naive CD4+ T cell	Prodromal_iPD
RAVER1	53.8003	-0.125934	0.117414	-1.07256	0.283469	0.608937	Naive CD4+ T cell	Prodromal_iPD
ICAM3	603.498	0.0610376	0.0770811	0.791863	0.428441	0.726107	Naive CD4+ T cell	Prodromal_iPD
TYK2	44.3696	-0.0308262	0.0937688	-0.328747	0.742347	0.898639	Naive CD4+ T cell	Prodromal_iPD
CDC37	442.324	0.0619012	0.0680128	0.91014	0.362749	0.676428	Naive CD4+ T cell	Prodromal_iPD
KEAP1	32.1959	-0.535131	0.152811	-3.50191	0.000461943	0.0715247	Naive CD4+ T cell	Prodromal_iPD
ATG4D	39.3902	0.268027	0.14278	1.87721	0.0604899	0.316053	Naive CD4+ T cell	Prodromal_iPD
KRI1	99.1051	-0.177839	0.09781	-1.81821	0.0690316	0.333388	Naive CD4+ T cell	Prodromal_iPD
CDKN2D	199.331	0.367082	0.116303	3.15624	0.00159815	0.0867361	Naive CD4+ T cell	Prodromal_iPD
SLC44A2	241.782	0.0785397	0.0542312	1.44824	0.14755	0.467819	Naive CD4+ T cell	Prodromal_iPD
ILF3	322.069	0.0549523	0.0600761	0.914711	0.360344	0.673872	Naive CD4+ T cell	Prodromal_iPD
QTRT1	109.492	0.277192	0.0894506	3.09883	0.0019429	0.0919051	Naive CD4+ T cell	Prodromal_iPD
DNM2	173.492	-0.0319478	0.0581295	-0.549596	0.582597	0.818052	Naive CD4+ T cell	Prodromal_iPD
TMED1	17.7487	-0.508266	0.161626	-3.1447	0.00166258	NA	Naive CD4+ T cell	Prodromal_iPD
CARM1	28.2719	0.279947	0.138164	2.02619	0.0427455	0.272554	Naive CD4+ T cell	Prodromal_iPD
YIPF2	40.4734	-0.0358437	0.103683	-0.345704	0.729565	0.892992	Naive CD4+ T cell	Prodromal_iPD
TIMM29	32.4556	0.150172	0.122815	1.22275	0.221422	0.549555	Naive CD4+ T cell	Prodromal_iPD
SMARCA4	113.537	0.00642287	0.0770513	0.0833584	0.933567	0.97647	Naive CD4+ T cell	Prodromal_iPD
LDLR	10.928	-0.163854	0.236668	-0.692336	0.488726	NA	Naive CD4+ T cell	Prodromal_iPD
RAB3D	7.31163	-0.351078	0.232586	-1.50946	0.131182	NA	Naive CD4+ T cell	Prodromal_iPD
TMEM205	48.7265	-0.0638363	0.117731	-0.542221	0.587666	0.821336	Naive CD4+ T cell	Prodromal_iPD
CCDC159	34.3107	0.00197503	0.127858	0.015447	0.987676	0.996395	Naive CD4+ T cell	Prodromal_iPD
SWSAP1	23.5817	0.282273	0.149665	1.88603	0.0592908	0.312811	Naive CD4+ T cell	Prodromal_iPD
EPOR	18.6705	-0.278995	0.15965	-1.74754	0.0805431	NA	Naive CD4+ T cell	Prodromal_iPD
PRKCSH	187.803	0.0514712	0.0785403	0.655348	0.512244	0.777491	Naive CD4+ T cell	Prodromal_iPD
ZNF653	5.48032	-0.367156	0.260895	-1.4073	0.159339	NA	Naive CD4+ T cell	Prodromal_iPD
ECSIT	69.3512	0.1229	0.0826131	1.48766	0.136841	0.453157	Naive CD4+ T cell	Prodromal_iPD
ELOF1	72.0645	0.0183655	0.0896949	0.204755	0.837763	0.938493	Naive CD4+ T cell	Prodromal_iPD
ZNF627	38.23	0.168328	0.116771	1.44152	0.149436	0.469596	Naive CD4+ T cell	Prodromal_iPD
ACP5	54.5985	-0.264733	0.129697	-2.04116	0.041235	0.26758	Naive CD4+ T cell	Prodromal_iPD
ZNF823	8.27914	0.142013	0.251274	0.565173	0.571956	NA	Naive CD4+ T cell	Prodromal_iPD
ZNF441	25.4265	0.0217164	0.159859	0.135847	0.891942	0.95855	Naive CD4+ T cell	Prodromal_iPD
ZNF491	5.97333	0.0904163	0.25728	0.351431	0.725265	NA	Naive CD4+ T cell	Prodromal_iPD
ZNF440	10.5143	-0.0143483	0.199326	-0.071984	0.942615	NA	Naive CD4+ T cell	Prodromal_iPD
ZNF439	37.7739	0.0406951	0.131633	0.309155	0.757203	0.9057	Naive CD4+ T cell	Prodromal_iPD
ZNF69	17.2665	0.0693425	0.200788	0.345352	0.729829	NA	Naive CD4+ T cell	Prodromal_iPD
ZNF700	41.7431	0.135874	0.120314	1.12933	0.25876	0.587719	Naive CD4+ T cell	Prodromal_iPD
ZNF763	8.67362	0.41416	0.25703	1.61133	0.107108	NA	Naive CD4+ T cell	Prodromal_iPD
ZNF844	39.2596	0.318052	0.160405	1.98281	0.0473886	0.286213	Naive CD4+ T cell	Prodromal_iPD
ZNF136	48.5836	0.237313	0.136017	1.74473	0.0810322	0.358751	Naive CD4+ T cell	Prodromal_iPD
ZNF44	76.7037	0.128985	0.117342	1.09922	0.271671	0.598827	Naive CD4+ T cell	Prodromal_iPD
ZNF563	44.7373	0.42393	0.170355	2.4885	0.0128282	0.181445	Naive CD4+ T cell	Prodromal_iPD
ZNF442	8.43933	-0.276109	0.266676	-1.03537	0.300495	NA	Naive CD4+ T cell	Prodromal_iPD
ZNF799	7.16452	-0.0783549	0.272919	-0.2871	0.774036	NA	Naive CD4+ T cell	Prodromal_iPD
ZNF443	5.67053	-0.0929098	0.274286	-0.338733	0.734811	NA	Naive CD4+ T cell	Prodromal_iPD
ZNF709	24.2003	0.182622	0.164198	1.11221	0.266048	0.594721	Naive CD4+ T cell	Prodromal_iPD
ZNF564	39.2109	0.00797395	0.102551	0.0777557	0.938022	0.978362	Naive CD4+ T cell	Prodromal_iPD
ZNF490	25.9982	0.131573	0.134728	0.976588	0.328773	0.649879	Naive CD4+ T cell	Prodromal_iPD
ZNF791	58.437	0.361511	0.15179	2.38166	0.0172348	0.200839	Naive CD4+ T cell	Prodromal_iPD
MAN2B1	110.218	-0.00866552	0.0768274	-0.112792	0.910195	0.965692	Naive CD4+ T cell	Prodromal_iPD
WDR83	25.1302	0.0567735	0.131448	0.431909	0.665808	0.864103	Naive CD4+ T cell	Prodromal_iPD
WDR83OS	295.232	0.117522	0.0937835	1.25312	0.210161	0.539419	Naive CD4+ T cell	Prodromal_iPD
DHPS	178.862	-0.0573786	0.0723429	-0.793147	0.427692	0.725559	Naive CD4+ T cell	Prodromal_iPD
FBXW9	6.5349	0.034279	0.25519	0.134327	0.893144	NA	Naive CD4+ T cell	Prodromal_iPD
TNPO2	22.0204	0.199252	0.153822	1.29534	0.195204	NA	Naive CD4+ T cell	Prodromal_iPD
TRIR	787.584	0.0539577	0.066305	0.81378	0.415771	0.718343	Naive CD4+ T cell	Prodromal_iPD
HOOK2	202.697	-0.508286	0.143773	-3.53534	0.000407249	0.0715247	Naive CD4+ T cell	Prodromal_iPD
JUNB	3554.05	-0.421077	0.189941	-2.21688	0.0266311	0.230056	Naive CD4+ T cell	Prodromal_iPD
PRDX2	445.507	0.00300051	0.112107	0.0267648	0.978647	0.992199	Naive CD4+ T cell	Prodromal_iPD
RNASEH2A	16.5629	-0.188962	0.16876	-1.11971	0.262839	NA	Naive CD4+ T cell	Prodromal_iPD
DNASE2	46.0203	-0.23015	0.102726	-2.24043	0.0250631	0.226877	Naive CD4+ T cell	Prodromal_iPD
GCDH	53.2442	-0.0728249	0.108349	-0.672134	0.501498	0.772138	Naive CD4+ T cell	Prodromal_iPD
FARSA	68.9497	-0.247392	0.104624	-2.36457	0.0180508	0.20213	Naive CD4+ T cell	Prodromal_iPD
CALR	476.435	-0.147493	0.067872	-2.17311	0.0297723	0.237719	Naive CD4+ T cell	Prodromal_iPD
RAD23A	317.97	0.133927	0.0573199	2.33647	0.0194665	0.207242	Naive CD4+ T cell	Prodromal_iPD
GADD45GIP1	198.584	0.087822	0.0888995	0.98788	0.323212	0.643686	Naive CD4+ T cell	Prodromal_iPD
NFIX	9.06972	-0.158494	0.235479	-0.673071	0.500902	NA	Naive CD4+ T cell	Prodromal_iPD
LYL1	16.0039	-0.20586	0.173356	-1.1875	0.235031	NA	Naive CD4+ T cell	Prodromal_iPD
TRMT1	110.907	0.125221	0.0923207	1.35637	0.17498	0.499652	Naive CD4+ T cell	Prodromal_iPD
NACC1	16.9441	-0.139702	0.155431	-0.898808	0.368755	NA	Naive CD4+ T cell	Prodromal_iPD
STX10	127.686	0.11557	0.0827602	1.39644	0.162581	0.484374	Naive CD4+ T cell	Prodromal_iPD
IER2	403.16	-0.0555215	0.144352	-0.384625	0.700515	0.882437	Naive CD4+ T cell	Prodromal_iPD
CCDC130	98.8369	0.125713	0.0731937	1.71754	0.0858807	0.366623	Naive CD4+ T cell	Prodromal_iPD
MRI1	61.5105	0.0814251	0.0966368	0.842589	0.399459	0.70651	Naive CD4+ T cell	Prodromal_iPD
ZSWIM4	7.13185	-0.0436369	0.228313	-0.191128	0.848426	NA	Naive CD4+ T cell	Prodromal_iPD
CC2D1A	33.0653	0.159976	0.120095	1.33207	0.182836	0.508963	Naive CD4+ T cell	Prodromal_iPD
DCAF15	77.5693	0.0506678	0.0811882	0.624078	0.532576	0.79144	Naive CD4+ T cell	Prodromal_iPD
RFX1	25.4582	-0.148653	0.130523	-1.1389	0.254744	0.583895	Naive CD4+ T cell	Prodromal_iPD
IL27RA	161.358	-0.0753808	0.084688	-0.890101	0.373412	0.686254	Naive CD4+ T cell	Prodromal_iPD
SAMD1	63.9592	0.0285693	0.118652	0.240783	0.809723	0.925109	Naive CD4+ T cell	Prodromal_iPD
PRKACA	53.2165	-0.176225	0.0927917	-1.89914	0.0575457	0.310185	Naive CD4+ T cell	Prodromal_iPD
ADGRL1	15.8964	0.0318285	0.15607	0.203937	0.838403	NA	Naive CD4+ T cell	Prodromal_iPD
ADGRE5	234.967	-0.0511324	0.0946348	-0.540313	0.588981	0.822433	Naive CD4+ T cell	Prodromal_iPD
DDX39A	171.26	0.109746	0.0592754	1.85147	0.0641024	0.322111	Naive CD4+ T cell	Prodromal_iPD
PKN1	244.651	-0.0361636	0.060229	-0.600436	0.548216	0.800659	Naive CD4+ T cell	Prodromal_iPD
GIPC1	70.2574	-0.0645788	0.0971238	-0.664912	0.506107	0.774622	Naive CD4+ T cell	Prodromal_iPD
DNAJB1	770.243	-0.0720045	0.0915403	-0.786588	0.431523	0.728186	Naive CD4+ T cell	Prodromal_iPD
TECR	465.881	0.00560512	0.0529281	0.105901	0.915661	0.969369	Naive CD4+ T cell	Prodromal_iPD
NDUFB7	214.763	0.109454	0.125314	0.873439	0.382424	0.693555	Naive CD4+ T cell	Prodromal_iPD
ZNF333	32.6881	0.0487306	0.113593	0.428994	0.667927	0.865354	Naive CD4+ T cell	Prodromal_iPD
ILVBL	39.2582	-0.143771	0.116323	-1.23596	0.216472	0.545732	Naive CD4+ T cell	Prodromal_iPD
BRD4	276.471	0.0527571	0.0573321	0.920203	0.357467	0.670931	Naive CD4+ T cell	Prodromal_iPD
AKAP8	61.454	0.0243181	0.128064	0.18989	0.849395	0.942856	Naive CD4+ T cell	Prodromal_iPD
AKAP8L	148.984	0.0787692	0.0666807	1.18129	0.237488	0.56469	Naive CD4+ T cell	Prodromal_iPD
WIZ	21.8623	-0.271873	0.141133	-1.92636	0.0540595	NA	Naive CD4+ T cell	Prodromal_iPD
RASAL3	293.705	-0.144131	0.0933818	-1.54346	0.12272	0.43253	Naive CD4+ T cell	Prodromal_iPD
PGLYRP2	4.55577	0.374697	0.320498	1.16911	0.24236	NA	Naive CD4+ T cell	Prodromal_iPD
TPM4	114.849	0.0337131	0.107706	0.31301	0.754273	0.904638	Naive CD4+ T cell	Prodromal_iPD
RAB8A	102.737	-0.144235	0.0808534	-1.78391	0.0744376	0.345107	Naive CD4+ T cell	Prodromal_iPD
HSH2D	46.517	0.351764	0.118259	2.97454	0.00293432	0.109085	Naive CD4+ T cell	Prodromal_iPD
FAM32A	108.159	0.124156	0.100475	1.23568	0.216577	0.545732	Naive CD4+ T cell	Prodromal_iPD
AP1M1	134.304	-0.166326	0.0951676	-1.74772	0.0805133	0.358293	Naive CD4+ T cell	Prodromal_iPD
KLF2	3755.5	-0.175948	0.135129	-1.30208	0.19289	0.520775	Naive CD4+ T cell	Prodromal_iPD
EPS15L1	78.7338	-0.178609	0.080418	-2.22101	0.0263501	0.229326	Naive CD4+ T cell	Prodromal_iPD
CHERP	59.8431	-0.156088	0.0914548	-1.70672	0.0878745	0.370189	Naive CD4+ T cell	Prodromal_iPD
SLC35E1	30.9309	-0.0286634	0.121326	-0.236251	0.813238	0.926882	Naive CD4+ T cell	Prodromal_iPD
MED26	21.1243	0.251729	0.190755	1.31964	0.186954	NA	Naive CD4+ T cell	Prodromal_iPD
SMIM7	96.5623	-0.0164507	0.0873971	-0.188229	0.850697	0.943584	Naive CD4+ T cell	Prodromal_iPD
SIN3B	54.0072	-0.150644	0.103798	-1.45132	0.14669	0.467108	Naive CD4+ T cell	Prodromal_iPD
HAUS8	20.4641	0.243673	0.166586	1.46275	0.143536	NA	Naive CD4+ T cell	Prodromal_iPD
MYO9B	134.732	-0.0576641	0.0734112	-0.785494	0.432164	0.728186	Naive CD4+ T cell	Prodromal_iPD
USE1	89.3119	0.130862	0.0957553	1.36662	0.171743	0.496293	Naive CD4+ T cell	Prodromal_iPD
OCEL1	47.5181	-0.114845	0.136929	-0.83872	0.401627	0.707642	Naive CD4+ T cell	Prodromal_iPD
NR2F6	9.28267	-0.397768	0.29866	-1.33184	0.182912	NA	Naive CD4+ T cell	Prodromal_iPD
USHBP1	5.80507	0.189403	0.248362	0.76261	0.445696	NA	Naive CD4+ T cell	Prodromal_iPD
BABAM1	133.124	0.0145516	0.0691017	0.210582	0.833213	0.93637	Naive CD4+ T cell	Prodromal_iPD
ABHD8	17.7057	-0.145968	0.146911	-0.99358	0.320428	NA	Naive CD4+ T cell	Prodromal_iPD
MRPL34	177.394	0.159349	0.120477	1.32266	0.185949	0.512276	Naive CD4+ T cell	Prodromal_iPD
DDA1	82.416	0.193659	0.0966321	2.00409	0.0450609	0.28093	Naive CD4+ T cell	Prodromal_iPD
ANO8	14.2016	-0.127371	0.189914	-0.670676	0.502427	NA	Naive CD4+ T cell	Prodromal_iPD
GTPBP3	39.3151	-0.096088	0.120567	-0.79697	0.425469	0.724642	Naive CD4+ T cell	Prodromal_iPD
BST2	250.002	-0.046342	0.0963255	-0.481098	0.630447	0.84579	Naive CD4+ T cell	Prodromal_iPD
MVB12A	43.425	0.0789588	0.112273	0.703273	0.481886	0.763721	Naive CD4+ T cell	Prodromal_iPD
SLC27A1	11.123	0.118608	0.202086	0.586919	0.557258	NA	Naive CD4+ T cell	Prodromal_iPD
COLGALT1	24.5462	-0.098844	0.128205	-0.770985	0.440716	0.734106	Naive CD4+ T cell	Prodromal_iPD
MAP1S	36.7601	-0.497991	0.140513	-3.5441	0.000393962	0.0715247	Naive CD4+ T cell	Prodromal_iPD
FCHO1	70.6813	-0.0734683	0.0793555	-0.925812	0.354544	0.670362	Naive CD4+ T cell	Prodromal_iPD
JAK3	261.284	-0.0523813	0.0685427	-0.764215	0.444739	0.736052	Naive CD4+ T cell	Prodromal_iPD
CCDC124	99.8802	0.0617414	0.0839483	0.735469	0.462054	0.750934	Naive CD4+ T cell	Prodromal_iPD
ARRDC2	164.794	0.167647	0.14791	1.13344	0.257031	0.586718	Naive CD4+ T cell	Prodromal_iPD
IL12RB1	51.0263	-0.013045	0.09721	-0.134194	0.893249	0.959118	Naive CD4+ T cell	Prodromal_iPD
MAST3	51.5125	-0.230046	0.114278	-2.01304	0.04411	0.277928	Naive CD4+ T cell	Prodromal_iPD
PIK3R2	28.7683	-0.13633	0.126185	-1.0804	0.279966	0.605579	Naive CD4+ T cell	Prodromal_iPD
IFI30	3.87611	0.567557	0.783346	0.724529	0.468741	NA	Naive CD4+ T cell	Prodromal_iPD
MPV17L2	15.463	0.0708187	0.184452	0.383941	0.701022	NA	Naive CD4+ T cell	Prodromal_iPD
RAB3A	17.5763	0.0139341	0.186117	0.0748676	0.94032	NA	Naive CD4+ T cell	Prodromal_iPD
IQCN	5.52381	-0.144766	0.31438	-0.46048	0.645171	NA	Naive CD4+ T cell	Prodromal_iPD
JUND	2238.49	0.172359	0.182101	0.946501	0.343893	0.663753	Naive CD4+ T cell	Prodromal_iPD
LSM4	219.844	0.0296522	0.0706534	0.419686	0.674715	0.869411	Naive CD4+ T cell	Prodromal_iPD
PGPEP1	28.8815	0.198865	0.119086	1.66992	0.0949349	0.380264	Naive CD4+ T cell	Prodromal_iPD
SSBP4	149.81	-0.0799438	0.110317	-0.724671	0.468654	0.755561	Naive CD4+ T cell	Prodromal_iPD
ISYNA1	52.7632	-0.229849	0.119821	-1.91827	0.0550771	0.303218	Naive CD4+ T cell	Prodromal_iPD
ELL	29.4271	-0.247833	0.120014	-2.06504	0.0389195	0.262884	Naive CD4+ T cell	Prodromal_iPD
FKBP8	460.032	0.0805231	0.0615433	1.3084	0.190739	0.517414	Naive CD4+ T cell	Prodromal_iPD
KXD1	138.044	0.142418	0.0796741	1.78751	0.0738557	0.343706	Naive CD4+ T cell	Prodromal_iPD
UBA52	5560	0.274171	0.109189	2.51097	0.01204	0.177377	Naive CD4+ T cell	Prodromal_iPD
CRLF1	6.38152	-0.482212	0.264953	-1.81999	0.0687603	NA	Naive CD4+ T cell	Prodromal_iPD
REX1BD	425.918	0.231521	0.0799333	2.89642	0.00377442	0.119373	Naive CD4+ T cell	Prodromal_iPD
KLHL26	11.1509	0.0335307	0.187812	0.178534	0.858304	NA	Naive CD4+ T cell	Prodromal_iPD
CRTC1	50.8902	-0.04598	0.0972771	-0.47267	0.636449	0.849583	Naive CD4+ T cell	Prodromal_iPD
UPF1	62.0509	-0.154566	0.0897549	-1.72209	0.0850532	0.365669	Naive CD4+ T cell	Prodromal_iPD
COPE	289.435	-0.0854704	0.076283	-1.12044	0.262527	0.590556	Naive CD4+ T cell	Prodromal_iPD
DDX49	52.791	-0.126545	0.0863948	-1.46473	0.142995	0.463174	Naive CD4+ T cell	Prodromal_iPD
SUGP2	57.5682	-0.0882893	0.0940851	-0.938398	0.34804	0.667112	Naive CD4+ T cell	Prodromal_iPD
ARMC6	29.6529	-0.274296	0.139652	-1.96414	0.0495136	0.290897	Naive CD4+ T cell	Prodromal_iPD
SLC25A42	47.791	0.246038	0.113445	2.16879	0.030099	0.237891	Naive CD4+ T cell	Prodromal_iPD
TMEM161A	46.8462	-0.108506	0.100942	-1.07494	0.282401	0.608216	Naive CD4+ T cell	Prodromal_iPD
MEF2B	7.00516	0.323037	0.230751	1.39994	0.161532	NA	Naive CD4+ T cell	Prodromal_iPD
BORCS8	57.7065	0.0394951	0.0891014	0.44326	0.657578	0.860262	Naive CD4+ T cell	Prodromal_iPD
RFXANK	82.8255	-0.00339971	0.0954937	-0.0356014	0.9716	0.990806	Naive CD4+ T cell	Prodromal_iPD
NR2C2AP	45.6533	0.302668	0.106056	2.85384	0.0043194	0.123246	Naive CD4+ T cell	Prodromal_iPD
MAU2	66.768	0.0884388	0.0908235	0.973744	0.330184	0.65023	Naive CD4+ T cell	Prodromal_iPD
GATAD2A	114.738	0.0924113	0.0854405	1.08159	0.279436	0.605107	Naive CD4+ T cell	Prodromal_iPD
NDUFA13	557.223	0.06717	0.122911	0.546494	0.584726	0.819247	Naive CD4+ T cell	Prodromal_iPD
PBX4	70.2291	-0.0627193	0.113416	-0.553002	0.580262	0.817411	Naive CD4+ T cell	Prodromal_iPD
LPAR2	51.9478	0.086653	0.137131	0.631901	0.527451	0.788505	Naive CD4+ T cell	Prodromal_iPD
GMIP	113.319	-0.0955321	0.0785921	-1.21554	0.224159	0.552344	Naive CD4+ T cell	Prodromal_iPD
ATP13A1	64.6806	-0.131595	0.096426	-1.36473	0.172339	0.497222	Naive CD4+ T cell	Prodromal_iPD
ZNF101	146.68	0.331752	0.103006	3.22071	0.00127873	0.0806847	Naive CD4+ T cell	Prodromal_iPD
ZNF14	95.6378	0.271299	0.139962	1.93838	0.0525768	0.296763	Naive CD4+ T cell	Prodromal_iPD
ZNF506	135.642	0.222727	0.102698	2.16875	0.030102	0.237891	Naive CD4+ T cell	Prodromal_iPD
ZNF253	49.5927	0.154456	0.0991587	1.55766	0.119313	0.426375	Naive CD4+ T cell	Prodromal_iPD
ZNF93	18.2707	-0.0180653	0.144296	-0.125196	0.900368	NA	Naive CD4+ T cell	Prodromal_iPD
ZNF682	39.3699	0.236353	0.120388	1.96326	0.0496161	0.291102	Naive CD4+ T cell	Prodromal_iPD
ZNF90	6.63238	-0.00667453	0.245889	-0.0271445	0.978344	NA	Naive CD4+ T cell	Prodromal_iPD
ZNF486	18.8429	-0.102437	0.174741	-0.586225	0.557724	NA	Naive CD4+ T cell	Prodromal_iPD
AC008554.1	6.968	0.0629103	0.245225	0.256541	0.797533	NA	Naive CD4+ T cell	Prodromal_iPD
ZNF626	50.0024	0.201639	0.128603	1.56791	0.116901	0.42185	Naive CD4+ T cell	Prodromal_iPD
ZNF66	42.7685	0.107179	0.105642	1.01456	0.310317	0.631622	Naive CD4+ T cell	Prodromal_iPD
ZNF85	22.4885	-0.0209097	0.156996	-0.133186	0.894046	0.959443	Naive CD4+ T cell	Prodromal_iPD
ZNF430	128.657	0.180468	0.0950785	1.89809	0.0576841	0.310483	Naive CD4+ T cell	Prodromal_iPD
ZNF714	31.4022	0.308317	0.189586	1.62626	0.103893	0.39814	Naive CD4+ T cell	Prodromal_iPD
ZNF431	139.739	0.201556	0.0757369	2.66127	0.00778466	0.153315	Naive CD4+ T cell	Prodromal_iPD
ZNF708	106.357	0.177297	0.0791455	2.24014	0.0250819	0.226877	Naive CD4+ T cell	Prodromal_iPD
ZNF738	20.9508	0.0350321	0.146198	0.239621	0.810624	NA	Naive CD4+ T cell	Prodromal_iPD
ZNF493	97.9886	0.0727613	0.0908445	0.800943	0.423165	0.723363	Naive CD4+ T cell	Prodromal_iPD
ZNF429	60.8346	0.340313	0.120837	2.8163	0.00485805	0.12868	Naive CD4+ T cell	Prodromal_iPD
ZNF100	49.4879	0.0659578	0.176659	0.373361	0.70888	0.884931	Naive CD4+ T cell	Prodromal_iPD
ZNF43	62.6605	0.250954	0.0985722	2.54589	0.0108998	0.172993	Naive CD4+ T cell	Prodromal_iPD
ZNF208	26.3984	0.423057	0.308397	1.3718	0.170127	0.494885	Naive CD4+ T cell	Prodromal_iPD
ZNF257	16.2839	0.116816	0.245742	0.47536	0.634531	NA	Naive CD4+ T cell	Prodromal_iPD
ZNF492	7.07593	0.14283	0.308253	0.463354	0.64311	NA	Naive CD4+ T cell	Prodromal_iPD
ZNF724	11.51	-0.0686749	0.180521	-0.380427	0.703629	NA	Naive CD4+ T cell	Prodromal_iPD
ZNF91	149.32	0.113269	0.0636926	1.77837	0.0753431	0.347644	Naive CD4+ T cell	Prodromal_iPD
ZNF675	53.271	-0.0272435	0.104292	-0.261223	0.79392	0.918821	Naive CD4+ T cell	Prodromal_iPD
ZNF681	24.7637	-0.0210061	0.145564	-0.144309	0.885257	0.955186	Naive CD4+ T cell	Prodromal_iPD
ZNF726	9.96672	0.023337	0.206403	0.113065	0.909979	NA	Naive CD4+ T cell	Prodromal_iPD
ZNF254	35.2574	0.243398	0.110847	2.19579	0.0281067	0.232745	Naive CD4+ T cell	Prodromal_iPD
UQCRFS1	355.582	0.219352	0.0819598	2.67633	0.00744324	0.150141	Naive CD4+ T cell	Prodromal_iPD
POP4	66.8407	0.116532	0.0837831	1.39088	0.164261	0.486243	Naive CD4+ T cell	Prodromal_iPD
PLEKHF1	22.4358	-0.140017	0.189966	-0.737063	0.461084	0.750242	Naive CD4+ T cell	Prodromal_iPD
CCNE1	4.84173	0.207065	0.335896	0.616454	0.537595	NA	Naive CD4+ T cell	Prodromal_iPD
URI1	372.229	0.0812644	0.0492058	1.65152	0.0986321	0.386793	Naive CD4+ T cell	Prodromal_iPD
ZNF507	81.2304	0.147804	0.102481	1.44226	0.14923	0.469596	Naive CD4+ T cell	Prodromal_iPD
DPY19L3	7.67057	-0.139902	0.237992	-0.587841	0.556639	NA	Naive CD4+ T cell	Prodromal_iPD
PDCD5	187.552	0.217097	0.0883942	2.45601	0.0140488	0.186818	Naive CD4+ T cell	Prodromal_iPD
ANKRD27	33.5291	-0.181422	0.120512	-1.50543	0.132214	0.446187	Naive CD4+ T cell	Prodromal_iPD
NUDT19	12.0611	0.0497613	0.18233	0.272918	0.784916	NA	Naive CD4+ T cell	Prodromal_iPD
CEP89	16.0571	0.017239	0.155511	0.110854	0.911732	NA	Naive CD4+ T cell	Prodromal_iPD
FAAP24	4.24999	-0.250189	0.316715	-0.78995	0.429557	NA	Naive CD4+ T cell	Prodromal_iPD
GPATCH1	26.6468	-0.0230185	0.127354	-0.180743	0.856569	0.946163	Naive CD4+ T cell	Prodromal_iPD
CEBPG	45.7987	0.000499771	0.14191	0.00352174	0.99719	0.998899	Naive CD4+ T cell	Prodromal_iPD
PEPD	83.4578	-0.0833259	0.0866112	-0.962069	0.336015	0.655797	Naive CD4+ T cell	Prodromal_iPD
LSM14A	413.378	0.0806036	0.0483056	1.66862	0.0951931	0.380429	Naive CD4+ T cell	Prodromal_iPD
KIAA0355	64.2423	0.0542023	0.115114	0.470856	0.637743	0.849664	Naive CD4+ T cell	Prodromal_iPD
GPI	248.247	-0.090894	0.0583538	-1.55764	0.119319	0.426375	Naive CD4+ T cell	Prodromal_iPD
PDCD2L	14.16	-0.476636	0.220466	-2.16194	0.0306226	NA	Naive CD4+ T cell	Prodromal_iPD
UBA2	228.727	-0.0146232	0.0513321	-0.284875	0.77574	0.911371	Naive CD4+ T cell	Prodromal_iPD
SCGB2B2	11.1842	-0.119035	0.214548	-0.554815	0.579021	NA	Naive CD4+ T cell	Prodromal_iPD
ZNF302	106.15	0.265479	0.106523	2.49223	0.0126943	0.181445	Naive CD4+ T cell	Prodromal_iPD
ZNF181	30.4277	-0.342507	0.134992	-2.53723	0.0111732	0.174082	Naive CD4+ T cell	Prodromal_iPD
ZNF599	15.4605	0.144131	0.17829	0.808405	0.418857	NA	Naive CD4+ T cell	Prodromal_iPD
ZNF30	11.9312	0.0850978	0.187439	0.454002	0.649828	NA	Naive CD4+ T cell	Prodromal_iPD
ZNF792	19.3818	-0.15785	0.149257	-1.05757	0.29025	NA	Naive CD4+ T cell	Prodromal_iPD
GRAMD1A	219.014	0.0784226	0.0843899	0.929288	0.35274	0.668899	Naive CD4+ T cell	Prodromal_iPD
FXYD1	16.4552	0.189179	0.247513	0.764318	0.444678	NA	Naive CD4+ T cell	Prodromal_iPD
FXYD7	49.0115	0.167464	0.177269	0.944692	0.344816	0.664109	Naive CD4+ T cell	Prodromal_iPD
FXYD5	2572.75	0.178645	0.0812577	2.1985	0.0279137	0.232509	Naive CD4+ T cell	Prodromal_iPD
LSR	118.511	0.0948587	0.104935	0.903978	0.366007	0.679865	Naive CD4+ T cell	Prodromal_iPD
USF2	46.6316	0.11311	0.099477	1.13705	0.255517	0.584804	Naive CD4+ T cell	Prodromal_iPD
TMEM147	123.336	0.0592371	0.0928277	0.63814	0.523383	0.785681	Naive CD4+ T cell	Prodromal_iPD
HAUS5	42.7888	0.173968	0.101034	1.72188	0.0850919	0.365669	Naive CD4+ T cell	Prodromal_iPD
RBM42	105.506	0.00935568	0.082694	0.113136	0.909923	0.965692	Naive CD4+ T cell	Prodromal_iPD
COX6B1	773.009	0.17287	0.122645	1.40951	0.158684	0.481073	Naive CD4+ T cell	Prodromal_iPD
KMT2B	80.0826	-0.0515186	0.0758766	-0.678979	0.497151	0.769604	Naive CD4+ T cell	Prodromal_iPD
U2AF1L4	176.725	0.201777	0.1121	1.79997	0.0718647	0.3389	Naive CD4+ T cell	Prodromal_iPD
PSENEN	74.8081	0.0204744	0.127962	0.160003	0.872878	0.949912	Naive CD4+ T cell	Prodromal_iPD
LIN37	29.4822	-0.0609926	0.153539	-0.397244	0.691188	0.876744	Naive CD4+ T cell	Prodromal_iPD
PROSER3	17.7582	0.00936714	0.154876	0.0604814	0.951772	NA	Naive CD4+ T cell	Prodromal_iPD
ARHGAP33	10.6766	0.132687	0.19314	0.686998	0.492084	NA	Naive CD4+ T cell	Prodromal_iPD
HCST	853.465	0.159399	0.132687	1.20132	0.229629	0.556785	Naive CD4+ T cell	Prodromal_iPD
TYROBP	8.01743	-0.0651808	0.789475	-0.0825622	0.9342	NA	Naive CD4+ T cell	Prodromal_iPD
LRFN3	22.4089	-0.304606	0.178437	-1.70708	0.0878066	0.370189	Naive CD4+ T cell	Prodromal_iPD
SDHAF1	39.192	-0.231042	0.157531	-1.46665	0.142472	0.462647	Naive CD4+ T cell	Prodromal_iPD
ALKBH6	60.1195	0.237759	0.0830675	2.86224	0.00420659	0.123156	Naive CD4+ T cell	Prodromal_iPD
THAP8	7.99287	-0.546133	0.234506	-2.32887	0.019866	NA	Naive CD4+ T cell	Prodromal_iPD
POLR2I	163.214	0.225662	0.119107	1.89462	0.0581429	0.31099	Naive CD4+ T cell	Prodromal_iPD
TBCB	197.806	-0.0674803	0.0836086	-0.807098	0.41961	0.720804	Naive CD4+ T cell	Prodromal_iPD
CAPNS1	225.889	0.0211355	0.0613946	0.344258	0.730653	0.893337	Naive CD4+ T cell	Prodromal_iPD
ZNF565	27.4801	0.157616	0.140018	1.12569	0.260298	0.5888	Naive CD4+ T cell	Prodromal_iPD
ZNF146	114.564	-0.195948	0.0820865	-2.38709	0.0169823	0.198732	Naive CD4+ T cell	Prodromal_iPD
ZFP14	65.0545	0.147257	0.100749	1.46163	0.143844	0.46438	Naive CD4+ T cell	Prodromal_iPD
ZFP82	18.5161	0.161046	0.175831	0.915915	0.359711	NA	Naive CD4+ T cell	Prodromal_iPD
ZNF566	27.4887	-0.0522148	0.142223	-0.367134	0.713519	0.886691	Naive CD4+ T cell	Prodromal_iPD
ZNF260	21.0677	-0.0494363	0.139636	-0.354037	0.723311	NA	Naive CD4+ T cell	Prodromal_iPD
ZNF529	65.3752	0.112828	0.0795775	1.41784	0.156237	0.478702	Naive CD4+ T cell	Prodromal_iPD
ZNF382	15.669	-0.273008	0.174645	-1.56321	0.118003	NA	Naive CD4+ T cell	Prodromal_iPD
ZNF461	14.0472	0.187068	0.186265	1.00431	0.315227	NA	Naive CD4+ T cell	Prodromal_iPD
ZNF567	50.5374	0.0312474	0.110111	0.283781	0.776578	0.91139	Naive CD4+ T cell	Prodromal_iPD
ZNF850	10.5802	-0.0449683	0.215062	-0.209095	0.834374	NA	Naive CD4+ T cell	Prodromal_iPD
ZNF790	28.3103	0.150606	0.134191	1.12233	0.261724	0.590305	Naive CD4+ T cell	Prodromal_iPD
ZNF345	28.1365	-0.0696181	0.119817	-0.581039	0.561214	0.810039	Naive CD4+ T cell	Prodromal_iPD
ZNF829	9.22386	-0.081017	0.212568	-0.381135	0.703103	NA	Naive CD4+ T cell	Prodromal_iPD
ZNF568	33.1424	-0.0367845	0.131539	-0.279646	0.779749	0.912484	Naive CD4+ T cell	Prodromal_iPD
ZNF420	35.54	-0.196595	0.115607	-1.70054	0.0890291	0.372985	Naive CD4+ T cell	Prodromal_iPD
ZNF585A	60.048	-0.0121788	0.123739	-0.0984235	0.921596	0.971841	Naive CD4+ T cell	Prodromal_iPD
ZNF585B	27.8895	0.0214489	0.137426	0.156076	0.875973	0.950829	Naive CD4+ T cell	Prodromal_iPD
ZNF383	37.8623	-0.0655717	0.10451	-0.627422	0.530383	0.790229	Naive CD4+ T cell	Prodromal_iPD
ZNF527	12.5648	-0.140635	0.188664	-0.745424	0.456016	NA	Naive CD4+ T cell	Prodromal_iPD
ZNF569	30.9941	-0.176418	0.116308	-1.51681	0.129314	0.441392	Naive CD4+ T cell	Prodromal_iPD
ZNF570	16.4677	-0.0394447	0.151763	-0.25991	0.794933	NA	Naive CD4+ T cell	Prodromal_iPD
ZNF793	11.0845	-0.014215	0.187028	-0.0760048	0.939415	NA	Naive CD4+ T cell	Prodromal_iPD
ZNF540	54.1075	0.112201	0.11945	0.939313	0.34757	0.667015	Naive CD4+ T cell	Prodromal_iPD
ZNF571	17.1673	-0.163732	0.14794	-1.10675	0.268403	NA	Naive CD4+ T cell	Prodromal_iPD
ZFP30	21.694	0.171718	0.157969	1.08704	0.277021	NA	Naive CD4+ T cell	Prodromal_iPD
ZNF607	6.74014	-0.370894	0.267925	-1.38432	0.16626	NA	Naive CD4+ T cell	Prodromal_iPD
ZNF573	23.8295	0.121336	0.138403	0.876683	0.380659	0.692521	Naive CD4+ T cell	Prodromal_iPD
SIPA1L3	40.5213	0.00182919	0.120834	0.015138	0.987922	0.996395	Naive CD4+ T cell	Prodromal_iPD
SPINT2	180.118	-0.0562731	0.0853619	-0.65923	0.509748	0.775983	Naive CD4+ T cell	Prodromal_iPD
YIF1B	70.8261	0.0139755	0.100382	0.139223	0.889274	0.957136	Naive CD4+ T cell	Prodromal_iPD
KCNK6	16.6806	-0.178942	0.159578	-1.12134	0.262144	NA	Naive CD4+ T cell	Prodromal_iPD
CATSPERG	8.58529	-0.0670036	0.228051	-0.29381	0.768903	NA	Naive CD4+ T cell	Prodromal_iPD
PSMD8	200.445	-0.136043	0.0940672	-1.44623	0.148112	0.468442	Naive CD4+ T cell	Prodromal_iPD
FAM98C	69.0714	0.114511	0.086273	1.32731	0.184405	0.510583	Naive CD4+ T cell	Prodromal_iPD
MAP4K1	120.764	-0.109978	0.088429	-1.24369	0.213615	0.541983	Naive CD4+ T cell	Prodromal_iPD
EIF3K	1575.09	0.159052	0.0807126	1.97059	0.0487704	0.289157	Naive CD4+ T cell	Prodromal_iPD
ACTN4	48.6954	-0.508263	0.155075	-3.27752	0.00104722	0.0752544	Naive CD4+ T cell	Prodromal_iPD
ECH1	231.731	-0.114013	0.105922	-1.07638	0.281757	0.607325	Naive CD4+ T cell	Prodromal_iPD
HNRNPL	479.466	0.156988	0.0792161	1.98177	0.0475055	0.286695	Naive CD4+ T cell	Prodromal_iPD
RINL	54.2762	0.00507193	0.132273	0.0383445	0.969413	0.989949	Naive CD4+ T cell	Prodromal_iPD
SIRT2	65.8585	-0.167573	0.0885956	-1.89144	0.0585655	0.31132	Naive CD4+ T cell	Prodromal_iPD
NFKBIB	41.8533	-0.102082	0.13577	-0.751876	0.452126	0.742949	Naive CD4+ T cell	Prodromal_iPD
SARS2	28.574	0.00979421	0.137057	0.0714609	0.943031	0.979887	Naive CD4+ T cell	Prodromal_iPD
MRPS12	79.7108	0.064556	0.089911	0.717999	0.472758	0.758315	Naive CD4+ T cell	Prodromal_iPD
PAK4	11.0981	-0.383233	0.179031	-2.1406	0.0323062	NA	Naive CD4+ T cell	Prodromal_iPD
GMFG	1137.8	0.215514	0.0920145	2.34218	0.0191715	0.205287	Naive CD4+ T cell	Prodromal_iPD
SAMD4B	53.8299	-0.0923501	0.100341	-0.920364	0.357383	0.670931	Naive CD4+ T cell	Prodromal_iPD
PAF1	74.44	-0.180789	0.0928568	-1.94696	0.0515391	0.294547	Naive CD4+ T cell	Prodromal_iPD
MED29	60.6994	-0.027561	0.0984825	-0.279857	0.779588	0.912484	Naive CD4+ T cell	Prodromal_iPD
ZFP36	660.567	0.044289	0.108958	0.406477	0.684392	0.87402	Naive CD4+ T cell	Prodromal_iPD
PLEKHG2	18.0711	-0.159187	0.14979	-1.06273	0.287905	NA	Naive CD4+ T cell	Prodromal_iPD
SUPT5H	161.704	0.034791	0.080126	0.434203	0.664141	0.863837	Naive CD4+ T cell	Prodromal_iPD
TIMM50	52.4094	-0.0247587	0.0927802	-0.266853	0.789583	0.916264	Naive CD4+ T cell	Prodromal_iPD
EID2B	29.4082	0.197092	0.12184	1.61763	0.105743	0.402018	Naive CD4+ T cell	Prodromal_iPD
EID2	78.1065	0.0690433	0.0967151	0.713883	0.4753	0.760107	Naive CD4+ T cell	Prodromal_iPD
DYRK1B	13.0567	-0.13167	0.204311	-0.644459	0.519278	NA	Naive CD4+ T cell	Prodromal_iPD
FBL	497.549	0.100191	0.0647104	1.54829	0.121551	0.430169	Naive CD4+ T cell	Prodromal_iPD
FCGBP	6.80512	0.0611098	0.382227	0.159878	0.872977	NA	Naive CD4+ T cell	Prodromal_iPD
PSMC4	109.462	-0.171055	0.0812351	-2.10568	0.0352324	0.251707	Naive CD4+ T cell	Prodromal_iPD
ZNF546	11.3024	-0.140768	0.198227	-0.710133	0.477622	NA	Naive CD4+ T cell	Prodromal_iPD
ZNF780B	72.2595	-0.0457544	0.104103	-0.43951	0.660292	0.861844	Naive CD4+ T cell	Prodromal_iPD
ZNF780A	41.098	-0.0631297	0.103321	-0.611007	0.541195	0.7964	Naive CD4+ T cell	Prodromal_iPD
MAP3K10	15.181	-0.297009	0.171167	-1.7352	0.0827049	NA	Naive CD4+ T cell	Prodromal_iPD
AKT2	84.9862	0.050853	0.0798017	0.637242	0.523967	0.78576	Naive CD4+ T cell	Prodromal_iPD
PLD3	150.122	-0.0900927	0.0907876	-0.992346	0.321029	0.642637	Naive CD4+ T cell	Prodromal_iPD
SERTAD1	40.5383	-0.152012	0.263013	-0.577965	0.563287	0.810121	Naive CD4+ T cell	Prodromal_iPD
SERTAD3	12.4461	-0.317249	0.184947	-1.71535	0.0862809	NA	Naive CD4+ T cell	Prodromal_iPD
BLVRB	27.9995	-0.03058	0.17017	-0.179702	0.857386	0.946163	Naive CD4+ T cell	Prodromal_iPD
SHKBP1	140.449	-0.133764	0.0890771	-1.50167	0.133182	0.447846	Naive CD4+ T cell	Prodromal_iPD
LTBP4	76.7743	0.131688	0.0830237	1.58615	0.112706	0.413183	Naive CD4+ T cell	Prodromal_iPD
COQ8B	32.8415	0.0042914	0.116678	0.0367798	0.970661	0.990718	Naive CD4+ T cell	Prodromal_iPD
ITPKC	6.84178	-0.321848	0.241818	-1.33095	0.183205	NA	Naive CD4+ T cell	Prodromal_iPD
SNRPA	273.441	0.203845	0.0842426	2.41974	0.0155318	0.192559	Naive CD4+ T cell	Prodromal_iPD
RAB4B	78.2747	-0.285767	0.0819478	-3.48718	0.000488143	0.0715247	Naive CD4+ T cell	Prodromal_iPD
EGLN2	156.618	-0.269744	0.127805	-2.11059	0.0348077	0.251295	Naive CD4+ T cell	Prodromal_iPD
CYP2F1	8.48886	-0.632932	0.284621	-2.22377	0.0261637	NA	Naive CD4+ T cell	Prodromal_iPD
HNRNPUL1	295.692	-0.0434115	0.0643896	-0.674201	0.500183	0.770834	Naive CD4+ T cell	Prodromal_iPD
CCDC97	67.4147	-0.0982083	0.079797	-1.23073	0.218425	0.547585	Naive CD4+ T cell	Prodromal_iPD
TMEM91	35.3516	0.0569477	0.129291	0.440461	0.659603	0.861472	Naive CD4+ T cell	Prodromal_iPD
B9D2	21.384	-0.0543903	0.146961	-0.3701	0.711308	NA	Naive CD4+ T cell	Prodromal_iPD
EXOSC5	72.0792	-0.0256964	0.147612	-0.17408	0.861802	0.946463	Naive CD4+ T cell	Prodromal_iPD
BCKDHA	79.5512	-0.104035	0.100799	-1.0321	0.302025	0.625094	Naive CD4+ T cell	Prodromal_iPD
DMAC2	37.3043	0.0971322	0.109357	0.888215	0.374425	0.687209	Naive CD4+ T cell	Prodromal_iPD
CEACAM21	105.46	0.121482	0.106685	1.13869	0.254831	0.583923	Naive CD4+ T cell	Prodromal_iPD
CD79A	7.9892	0.274115	0.237663	1.15338	0.248754	NA	Naive CD4+ T cell	Prodromal_iPD
ARHGEF1	782.154	0.043114	0.0517893	0.832489	0.405133	0.710401	Naive CD4+ T cell	Prodromal_iPD
RABAC1	312.465	0.0893055	0.0909298	0.982137	0.326032	0.647219	Naive CD4+ T cell	Prodromal_iPD
ATP1A3	5.57552	0.0758011	0.266757	0.284158	0.776289	NA	Naive CD4+ T cell	Prodromal_iPD
ZNF574	36.4211	-0.0439285	0.141784	-0.309828	0.756692	0.9057	Naive CD4+ T cell	Prodromal_iPD
POU2F2	88.7088	0.157892	0.0880699	1.79281	0.0730039	0.34111	Naive CD4+ T cell	Prodromal_iPD
DEDD2	102.69	0.0162364	0.0927637	0.17503	0.861056	0.946463	Naive CD4+ T cell	Prodromal_iPD
ZNF526	12.7288	-0.0890574	0.194978	-0.456755	0.647847	NA	Naive CD4+ T cell	Prodromal_iPD
GSK3A	70.4023	-0.176518	0.100108	-1.76328	0.0778537	0.352619	Naive CD4+ T cell	Prodromal_iPD
ERF	37.0237	0.175674	0.194688	0.902339	0.366877	0.680366	Naive CD4+ T cell	Prodromal_iPD
CIC	34.2588	-0.0652751	0.124281	-0.52522	0.59943	0.828137	Naive CD4+ T cell	Prodromal_iPD
PAFAH1B3	81.1125	0.0229489	0.090323	0.254076	0.799437	0.920675	Naive CD4+ T cell	Prodromal_iPD
MEGF8	3.87467	0.0174489	0.333721	0.0522858	0.958301	NA	Naive CD4+ T cell	Prodromal_iPD
LIPE	25.7578	-0.135287	0.147613	-0.916493	0.359408	0.67311	Naive CD4+ T cell	Prodromal_iPD
CEACAM1	6.88361	-0.632414	0.293081	-2.15781	0.0309426	NA	Naive CD4+ T cell	Prodromal_iPD
LYPD3	21.4	0.0225049	0.150455	0.149579	0.881097	NA	Naive CD4+ T cell	Prodromal_iPD
PHLDB3	52.8046	-0.295564	0.150697	-1.96131	0.0498424	0.291102	Naive CD4+ T cell	Prodromal_iPD
ETHE1	113.953	0.0359169	0.0925182	0.388214	0.697857	0.880776	Naive CD4+ T cell	Prodromal_iPD
ZNF575	25.3872	-0.124197	0.14542	-0.854056	0.393074	0.700688	Naive CD4+ T cell	Prodromal_iPD
XRCC1	71.3321	-0.103149	0.0852686	-1.2097	0.226394	0.5534	Naive CD4+ T cell	Prodromal_iPD
IRGQ	4.84736	0.590933	0.393463	1.50188	0.133129	NA	Naive CD4+ T cell	Prodromal_iPD
ZNF576	19.3897	0.161005	0.164846	0.976695	0.32872	NA	Naive CD4+ T cell	Prodromal_iPD
ZNF428	203.944	0.10535	0.0706998	1.4901	0.136199	0.45292	Naive CD4+ T cell	Prodromal_iPD
SMG9	30.5281	-0.102634	0.112706	-0.910636	0.362487	0.676203	Naive CD4+ T cell	Prodromal_iPD
KCNN4	19.833	-0.0771677	0.155334	-0.496787	0.619339	NA	Naive CD4+ T cell	Prodromal_iPD
ZNF283	8.81865	-0.102572	0.22583	-0.4542	0.649685	NA	Naive CD4+ T cell	Prodromal_iPD
ZNF45	12.7939	-0.192332	0.184326	-1.04344	0.296747	NA	Naive CD4+ T cell	Prodromal_iPD
ZNF155	7.01724	-0.569949	0.253877	-2.24498	0.0247693	NA	Naive CD4+ T cell	Prodromal_iPD
ZNF230	10.5943	-0.168662	0.210964	-0.799483	0.42401	NA	Naive CD4+ T cell	Prodromal_iPD
ZNF222	4.29348	-0.180449	0.296413	-0.608776	0.542673	NA	Naive CD4+ T cell	Prodromal_iPD
ZNF284	6.89187	-0.0978936	0.225077	-0.434935	0.66361	NA	Naive CD4+ T cell	Prodromal_iPD
ZNF224	55.7006	-0.043527	0.105173	-0.413863	0.678975	0.872088	Naive CD4+ T cell	Prodromal_iPD
ZNF225	4.57131	-0.148605	0.298344	-0.4981	0.618414	NA	Naive CD4+ T cell	Prodromal_iPD
ZNF234	16.333	0.201124	0.168073	1.19664	0.231446	NA	Naive CD4+ T cell	Prodromal_iPD
ZNF226	36.7723	-0.109738	0.111937	-0.980362	0.326908	0.648089	Naive CD4+ T cell	Prodromal_iPD
ZNF227	32.9167	-0.039624	0.113857	-0.348015	0.727829	0.892992	Naive CD4+ T cell	Prodromal_iPD
ZNF235	29.2202	-0.208035	0.132853	-1.5659	0.117371	0.423105	Naive CD4+ T cell	Prodromal_iPD
ZNF180	22.3519	0.0278025	0.137208	0.20263	0.839424	0.939468	Naive CD4+ T cell	Prodromal_iPD
BCL3	47.7803	0.450471	0.193995	2.32208	0.0202289	0.208924	Naive CD4+ T cell	Prodromal_iPD
CLPTM1	77.2592	0.0232928	0.0775176	0.300484	0.763808	0.907658	Naive CD4+ T cell	Prodromal_iPD
RELB	72.3879	0.233054	0.199833	1.16625	0.243515	0.573049	Naive CD4+ T cell	Prodromal_iPD
CLASRP	100.637	0.237658	0.0755223	3.14686	0.00165033	0.0889458	Naive CD4+ T cell	Prodromal_iPD
ZNF296	6.04445	-0.283855	0.269256	-1.05422	0.291784	NA	Naive CD4+ T cell	Prodromal_iPD
GEMIN7	20.3704	-0.270746	0.190995	-1.41756	0.15632	NA	Naive CD4+ T cell	Prodromal_iPD
MARK4	20.9154	-0.0561645	0.134767	-0.416751	0.67686	NA	Naive CD4+ T cell	Prodromal_iPD
PPP1R37	23.0071	-0.0220515	0.133377	-0.165332	0.868683	0.949155	Naive CD4+ T cell	Prodromal_iPD
TRAPPC6A	240.134	0.196639	0.0883077	2.22675	0.0259639	0.228551	Naive CD4+ T cell	Prodromal_iPD
ERCC2	22.0478	-0.094436	0.130347	-0.724497	0.46876	NA	Naive CD4+ T cell	Prodromal_iPD
PPP1R13L	8.52541	0.102482	0.219153	0.467627	0.640051	NA	Naive CD4+ T cell	Prodromal_iPD
CD3EAP	5.87296	-0.196817	0.278315	-0.707172	0.47946	NA	Naive CD4+ T cell	Prodromal_iPD
ERCC1	128.874	-0.225899	0.101834	-2.2183	0.0265347	0.230056	Naive CD4+ T cell	Prodromal_iPD
FOSB	217.374	-0.719536	0.250684	-2.87029	0.00410096	0.123156	Naive CD4+ T cell	Prodromal_iPD
PPM1N	17.8601	0.0519883	0.165228	0.314645	0.753031	NA	Naive CD4+ T cell	Prodromal_iPD
VASP	125.273	-0.252507	0.121999	-2.06974	0.0384763	0.261255	Naive CD4+ T cell	Prodromal_iPD
OPA3	26.7702	-0.292225	0.13218	-2.21082	0.0270485	0.230685	Naive CD4+ T cell	Prodromal_iPD
EML2	39.7725	-0.0703496	0.125998	-0.558339	0.576613	0.816668	Naive CD4+ T cell	Prodromal_iPD
SNRPD2	1374.16	0.3032	0.118884	2.55039	0.0107603	0.172937	Naive CD4+ T cell	Prodromal_iPD
QPCTL	10.3639	-0.435866	0.188245	-2.31541	0.0205903	NA	Naive CD4+ T cell	Prodromal_iPD
FBXO46	42.0074	-0.20675	0.101479	-2.03737	0.041613	0.268724	Naive CD4+ T cell	Prodromal_iPD
DMWD	16.113	-0.353291	0.168179	-2.10068	0.0356693	NA	Naive CD4+ T cell	Prodromal_iPD
SYMPK	61.1645	-0.0148301	0.0841442	-0.176246	0.860101	0.946463	Naive CD4+ T cell	Prodromal_iPD
IRF2BP1	47.9461	-0.117552	0.101069	-1.16309	0.244792	0.575357	Naive CD4+ T cell	Prodromal_iPD
MYPOP	21.5997	-0.234361	0.165389	-1.41703	0.156474	NA	Naive CD4+ T cell	Prodromal_iPD
CCDC61	29.8748	-0.296946	0.150457	-1.97363	0.0484238	0.289078	Naive CD4+ T cell	Prodromal_iPD
PPP5C	47.1504	-0.131535	0.103562	-1.27011	0.204047	0.5341	Naive CD4+ T cell	Prodromal_iPD
CALM3	548.152	-0.0315647	0.0684915	-0.460856	0.644902	0.854547	Naive CD4+ T cell	Prodromal_iPD
PTGIR	10.6871	-0.646683	0.447	-1.44672	0.147976	NA	Naive CD4+ T cell	Prodromal_iPD
GNG8	5.08883	0.15285	0.481229	0.317624	0.75077	NA	Naive CD4+ T cell	Prodromal_iPD
PRKD2	100.174	-0.0409745	0.0761223	-0.538271	0.59039	0.822624	Naive CD4+ T cell	Prodromal_iPD
STRN4	28.0962	0.210545	0.123131	1.70992	0.0872809	0.369955	Naive CD4+ T cell	Prodromal_iPD
FKRP	8.43212	-0.256004	0.216341	-1.18333	0.236678	NA	Naive CD4+ T cell	Prodromal_iPD
SLC1A5	4.91384	-0.18292	0.309216	-0.591561	0.554144	NA	Naive CD4+ T cell	Prodromal_iPD
AP2S1	155.267	0.0618929	0.111385	0.555668	0.578438	0.817384	Naive CD4+ T cell	Prodromal_iPD
ARHGAP35	31.7259	-0.100831	0.129879	-0.77635	0.437543	0.732321	Naive CD4+ T cell	Prodromal_iPD
TMEM160	158.615	0.0528116	0.108429	0.487061	0.626215	0.842936	Naive CD4+ T cell	Prodromal_iPD
SAE1	135.129	0.0659145	0.0742333	0.887936	0.374575	0.687209	Naive CD4+ T cell	Prodromal_iPD
BBC3	70.1273	0.392664	0.187652	2.09252	0.0363924	0.254721	Naive CD4+ T cell	Prodromal_iPD
CCDC9	38.4468	-0.172494	0.0967718	-1.78248	0.0746703	0.345774	Naive CD4+ T cell	Prodromal_iPD
INAFM1	14.4986	0.152656	0.229927	0.663932	0.506734	NA	Naive CD4+ T cell	Prodromal_iPD
DHX34	33.7248	-0.0922275	0.116531	-0.791444	0.428685	0.726107	Naive CD4+ T cell	Prodromal_iPD
KPTN	7.76365	-0.00867184	0.224851	-0.038567	0.969236	NA	Naive CD4+ T cell	Prodromal_iPD
NAPA	175.93	-0.0350934	0.0672583	-0.521771	0.60183	0.82948	Naive CD4+ T cell	Prodromal_iPD
BICRA	32.4316	0.0229904	0.119404	0.192543	0.847317	0.942098	Naive CD4+ T cell	Prodromal_iPD
NOP53	2135.2	0.140282	0.0756067	1.85542	0.0635361	0.320141	Naive CD4+ T cell	Prodromal_iPD
SELENOW	433.885	0.00220333	0.0974331	0.0226138	0.981958	0.993738	Naive CD4+ T cell	Prodromal_iPD
LIG1	76.9327	-0.0227763	0.0800044	-0.284688	0.775883	0.91139	Naive CD4+ T cell	Prodromal_iPD
ZSWIM9	20.8997	-0.117868	0.139434	-0.845328	0.397928	NA	Naive CD4+ T cell	Prodromal_iPD
CARD8	134.413	-0.0365291	0.087081	-0.419484	0.674862	0.869456	Naive CD4+ T cell	Prodromal_iPD
EMP3	816.589	-0.0479029	0.111953	-0.427886	0.668734	0.865556	Naive CD4+ T cell	Prodromal_iPD
TMEM143	23.7973	0.28766	0.128917	2.23137	0.0256568	0.22788	Naive CD4+ T cell	Prodromal_iPD
KDELR1	209.827	0.0580599	0.0674145	0.861238	0.389107	0.69893	Naive CD4+ T cell	Prodromal_iPD
GRWD1	35.6606	-0.229456	0.141881	-1.61724	0.105827	0.402018	Naive CD4+ T cell	Prodromal_iPD
CYTH2	53.2949	-0.0779003	0.0958252	-0.812941	0.416252	0.718778	Naive CD4+ T cell	Prodromal_iPD
SPHK2	22.1407	0.0591944	0.128225	0.461643	0.644337	NA	Naive CD4+ T cell	Prodromal_iPD
DBP	110.202	-0.133844	0.104933	-1.27552	0.202126	0.532485	Naive CD4+ T cell	Prodromal_iPD
CA11	13.0232	0.324389	0.191458	1.6943	0.0902074	NA	Naive CD4+ T cell	Prodromal_iPD
MAMSTR	12.3848	0.188888	0.171913	1.09874	0.27188	NA	Naive CD4+ T cell	Prodromal_iPD
BCAT2	35.7485	-0.0947424	0.129792	-0.729956	0.465417	0.754209	Naive CD4+ T cell	Prodromal_iPD
HSD17B14	8.70763	0.666551	0.301555	2.21038	0.027079	NA	Naive CD4+ T cell	Prodromal_iPD
PLEKHA4	5.23564	-0.276262	0.269725	-1.02424	0.305724	NA	Naive CD4+ T cell	Prodromal_iPD
PPP1R15A	163.579	-0.360111	0.190793	-1.88744	0.059101	0.312242	Naive CD4+ T cell	Prodromal_iPD
NUCB1	243.314	0.0194567	0.0513749	0.378719	0.704896	0.883083	Naive CD4+ T cell	Prodromal_iPD
BAX	264.157	0.0699747	0.0837038	0.835979	0.403167	0.709358	Naive CD4+ T cell	Prodromal_iPD
FTL	4474.73	0.200473	0.0794464	2.52338	0.0116233	0.176395	Naive CD4+ T cell	Prodromal_iPD
GYS1	24.6508	-0.229727	0.131429	-1.74792	0.0804782	0.358293	Naive CD4+ T cell	Prodromal_iPD
RUVBL2	58.4199	-0.0266081	0.103211	-0.257803	0.796559	0.919779	Naive CD4+ T cell	Prodromal_iPD
SNRNP70	292.514	0.0314078	0.0554655	0.566257	0.571219	0.814184	Naive CD4+ T cell	Prodromal_iPD
LIN7B	20.5331	0.13545	0.148549	0.91182	0.361863	NA	Naive CD4+ T cell	Prodromal_iPD
SLC6A16	5.40895	0.182942	0.279524	0.654479	0.512803	NA	Naive CD4+ T cell	Prodromal_iPD
CD37	1631.83	0.0622485	0.0500433	1.24389	0.213539	0.541983	Naive CD4+ T cell	Prodromal_iPD
PIH1D1	129.501	0.0271615	0.0791524	0.343154	0.731483	0.893459	Naive CD4+ T cell	Prodromal_iPD
ALDH16A1	57.0821	-0.249809	0.106328	-2.34942	0.0188029	0.205257	Naive CD4+ T cell	Prodromal_iPD
FLT3LG	793.831	0.116452	0.0723016	1.61064	0.107259	0.403688	Naive CD4+ T cell	Prodromal_iPD
FCGRT	107.767	0.19959	0.094544	2.11108	0.0347651	0.251284	Naive CD4+ T cell	Prodromal_iPD
RCN3	9.13688	0.0326769	0.206357	0.158351	0.87418	NA	Naive CD4+ T cell	Prodromal_iPD
NOSIP	1551.06	0.104205	0.10193	1.02232	0.306631	0.628071	Naive CD4+ T cell	Prodromal_iPD
PRRG2	6.56437	0.398806	0.296476	1.34516	0.178575	NA	Naive CD4+ T cell	Prodromal_iPD
PRR12	61.6336	0.0899583	0.10546	0.853005	0.393656	0.701209	Naive CD4+ T cell	Prodromal_iPD
RRAS	55.9891	-0.0285663	0.101045	-0.282708	0.7774	0.911666	Naive CD4+ T cell	Prodromal_iPD
SCAF1	45.9252	-0.100925	0.110461	-0.913668	0.360891	0.674422	Naive CD4+ T cell	Prodromal_iPD
IRF3	157.254	-0.0831182	0.0874135	-0.950862	0.341675	0.661628	Naive CD4+ T cell	Prodromal_iPD
BCL2L12	32.7778	-0.0761682	0.118889	-0.640667	0.521739	0.784695	Naive CD4+ T cell	Prodromal_iPD
PRMT1	193.046	-0.154041	0.102744	-1.49926	0.133805	0.448968	Naive CD4+ T cell	Prodromal_iPD
TSKS	4.96382	0.85839	0.532946	1.61065	0.107256	NA	Naive CD4+ T cell	Prodromal_iPD
AP2A1	42.0024	-0.289064	0.116664	-2.47775	0.0132213	0.182482	Naive CD4+ T cell	Prodromal_iPD
FUZ	17.3264	0.239969	0.160111	1.49876	0.133935	NA	Naive CD4+ T cell	Prodromal_iPD
MED25	35.0042	-0.111761	0.115158	-0.970507	0.331794	0.652491	Naive CD4+ T cell	Prodromal_iPD
PTOV1	174.328	-0.0959256	0.0739185	-1.29772	0.194383	0.523096	Naive CD4+ T cell	Prodromal_iPD
PNKP	76.492	-0.0568708	0.0914246	-0.622052	0.533908	0.791812	Naive CD4+ T cell	Prodromal_iPD
AKT1S1	23.6551	-0.261394	0.121413	-2.15293	0.0313245	0.241533	Naive CD4+ T cell	Prodromal_iPD
TBC1D17	71.5022	-0.13102	0.0872402	-1.50183	0.133141	0.447846	Naive CD4+ T cell	Prodromal_iPD
NUP62	52.0466	-0.214552	0.114345	-1.87635	0.0606066	0.316053	Naive CD4+ T cell	Prodromal_iPD
ATF5	28.2713	0.103716	0.139403	0.744005	0.456874	0.747743	Naive CD4+ T cell	Prodromal_iPD
VRK3	77.1577	-0.124198	0.0913472	-1.35963	0.173947	0.498513	Naive CD4+ T cell	Prodromal_iPD
ZNF473	14.1645	-0.65292	0.204046	-3.19987	0.00137488	NA	Naive CD4+ T cell	Prodromal_iPD
NR1H2	157.425	-0.140622	0.0701565	-2.00441	0.0450262	0.28093	Naive CD4+ T cell	Prodromal_iPD
POLD1	30.0123	-0.108973	0.112473	-0.968884	0.332603	0.652552	Naive CD4+ T cell	Prodromal_iPD
EMC10	163.428	0.0606707	0.0664316	0.91328	0.361095	0.674641	Naive CD4+ T cell	Prodromal_iPD
JOSD2	65.1684	0.00603062	0.108614	0.0555232	0.955722	0.985433	Naive CD4+ T cell	Prodromal_iPD
CLEC11A	24.1311	0.776505	0.324878	2.39015	0.0168417	0.198513	Naive CD4+ T cell	Prodromal_iPD
CTU1	36.4778	-0.165702	0.123671	-1.33987	0.180288	0.506409	Naive CD4+ T cell	Prodromal_iPD
ETFB	173.464	0.047707	0.0937443	0.508906	0.610818	0.834752	Naive CD4+ T cell	Prodromal_iPD
NKG7	4.1047	-1.21734	0.614465	-1.98113	0.0475767	NA	Naive CD4+ T cell	Prodromal_iPD
ZNF175	5.90718	-0.377533	0.287296	-1.31409	0.188816	NA	Naive CD4+ T cell	Prodromal_iPD
SPACA6	17.4919	0.187276	0.183479	1.0207	0.307399	NA	Naive CD4+ T cell	Prodromal_iPD
ZNF577	11.4258	0.0694063	0.263501	0.2634	0.792242	NA	Naive CD4+ T cell	Prodromal_iPD
ZNF649	23.6329	0.186538	0.143474	1.30015	0.193549	0.521755	Naive CD4+ T cell	Prodromal_iPD
ZNF613	4.79014	-0.373935	0.287205	-1.30198	0.192923	NA	Naive CD4+ T cell	Prodromal_iPD
ZNF350	45.4358	0.203997	0.137145	1.48746	0.136894	0.453157	Naive CD4+ T cell	Prodromal_iPD
ZNF615	12.1492	0.0572155	0.175322	0.326346	0.744163	NA	Naive CD4+ T cell	Prodromal_iPD
ZNF614	22.4884	0.368339	0.175133	2.1032	0.0354486	0.251707	Naive CD4+ T cell	Prodromal_iPD
ZNF432	13.957	-0.233146	0.167083	-1.39539	0.162898	NA	Naive CD4+ T cell	Prodromal_iPD
ZNF841	49.1701	-0.00570306	0.0937581	-0.0608274	0.951497	0.983505	Naive CD4+ T cell	Prodromal_iPD
ZNF616	8.22023	-0.259725	0.228163	-1.13833	0.254982	NA	Naive CD4+ T cell	Prodromal_iPD
ZNF836	58.9024	0.242567	0.0962828	2.51932	0.0117583	0.176395	Naive CD4+ T cell	Prodromal_iPD
PPP2R1A	269.117	-0.0417357	0.0623485	-0.669393	0.503245	0.772638	Naive CD4+ T cell	Prodromal_iPD
ZNF766	110.083	0.364627	0.0915942	3.9809	6.86557e-05	0.0596418	Naive CD4+ T cell	Prodromal_iPD
ZNF480	53.4725	0.156834	0.103218	1.51945	0.128649	0.440814	Naive CD4+ T cell	Prodromal_iPD
ZNF610	5.93286	-0.230752	0.259256	-0.890056	0.373436	NA	Naive CD4+ T cell	Prodromal_iPD
ZNF880	59.4966	0.273836	0.138742	1.9737	0.048416	0.289078	Naive CD4+ T cell	Prodromal_iPD
ZNF528	9.70827	-0.0127939	0.198811	-0.0643522	0.94869	NA	Naive CD4+ T cell	Prodromal_iPD
ZNF808	47.6503	-0.0184956	0.108121	-0.171064	0.864173	0.947831	Naive CD4+ T cell	Prodromal_iPD
ZNF701	32.2035	0.150403	0.120395	1.24925	0.211575	0.540143	Naive CD4+ T cell	Prodromal_iPD
ZNF83	106.001	0.154703	0.106622	1.45095	0.146795	0.467108	Naive CD4+ T cell	Prodromal_iPD
ZNF611	76.4345	0.177398	0.109655	1.61778	0.10571	0.402018	Naive CD4+ T cell	Prodromal_iPD
ZNF600	45.2099	-0.223082	0.174126	-1.28116	0.200139	0.530491	Naive CD4+ T cell	Prodromal_iPD
ZNF28	23.9845	-0.236573	0.131138	-1.804	0.071231	0.337575	Naive CD4+ T cell	Prodromal_iPD
ZNF468	22.5821	0.133707	0.143579	0.931241	0.351729	0.668899	Naive CD4+ T cell	Prodromal_iPD
ZNF320	8.96937	-0.365499	0.238675	-1.53137	0.125678	NA	Naive CD4+ T cell	Prodromal_iPD
ZNF888	6.65717	0.0890679	0.270915	0.328767	0.742331	NA	Naive CD4+ T cell	Prodromal_iPD
ZNF816	13.2875	-0.307059	0.214731	-1.42997	0.152725	NA	Naive CD4+ T cell	Prodromal_iPD
ZNF160	113.863	0.276748	0.0849496	3.2578	0.00112281	0.0754483	Naive CD4+ T cell	Prodromal_iPD
ZNF347	8.07221	-0.0763481	0.235697	-0.323925	0.745995	NA	Naive CD4+ T cell	Prodromal_iPD
ZNF665	14.8617	-0.126146	0.19913	-0.633487	0.526415	NA	Naive CD4+ T cell	Prodromal_iPD
ZNF677	24.6203	0.0650504	0.177239	0.367022	0.713603	0.886691	Naive CD4+ T cell	Prodromal_iPD
ZNF845	24.4093	0.545368	0.154622	3.5271	0.000420134	0.0715247	Naive CD4+ T cell	Prodromal_iPD
ZNF525	35.2543	0.433005	0.140344	3.08531	0.00203338	0.0939289	Naive CD4+ T cell	Prodromal_iPD
ZNF765	25.0878	0.00420213	0.130561	0.0321853	0.974324	0.991352	Naive CD4+ T cell	Prodromal_iPD
ZNF761	17.4803	-0.00225063	0.172522	-0.0130454	0.989592	NA	Naive CD4+ T cell	Prodromal_iPD
ZNF813	19.2186	0.232889	0.146815	1.58628	0.112677	NA	Naive CD4+ T cell	Prodromal_iPD
ZNF331	257.389	-0.189288	0.185945	-1.01798	0.308687	0.62979	Naive CD4+ T cell	Prodromal_iPD
MYADM	104.947	0.0332167	0.117787	0.282007	0.777938	0.911763	Naive CD4+ T cell	Prodromal_iPD
NDUFA3	267.256	0.0677482	0.180434	0.375473	0.707309	0.883965	Naive CD4+ T cell	Prodromal_iPD
TFPT	47.1628	-0.192869	0.146122	-1.31992	0.186862	0.512631	Naive CD4+ T cell	Prodromal_iPD
PRPF31	110.484	0.00552223	0.0690456	0.0799794	0.936254	0.977437	Naive CD4+ T cell	Prodromal_iPD
CNOT3	47.2712	-0.256222	0.0997832	-2.56778	0.0102351	0.168108	Naive CD4+ T cell	Prodromal_iPD
LENG1	77.1274	0.0633261	0.115615	0.547732	0.583876	0.818988	Naive CD4+ T cell	Prodromal_iPD
MBOAT7	38.2904	-0.132241	0.110676	-1.19485	0.232147	0.560053	Naive CD4+ T cell	Prodromal_iPD
TSEN34	39.6478	-0.286195	0.115148	-2.48546	0.0129384	0.181445	Naive CD4+ T cell	Prodromal_iPD
LILRA5	1.1979	0.975758	0.970762	1.00515	0.314826	NA	Naive CD4+ T cell	Prodromal_iPD
LAIR1	68.2245	-0.211655	0.1635	-1.29453	0.195482	0.524396	Naive CD4+ T cell	Prodromal_iPD
LENG8	276.719	0.201153	0.088989	2.26042	0.0237952	0.221774	Naive CD4+ T cell	Prodromal_iPD
LAIR2	5.81752	-0.615768	0.560835	-1.09795	0.272227	NA	Naive CD4+ T cell	Prodromal_iPD
RDH13	16.8639	-0.00580504	0.182616	-0.0317882	0.974641	NA	Naive CD4+ T cell	Prodromal_iPD
PPP1R12C	35.0814	0.0893794	0.115584	0.773287	0.439353	0.733128	Naive CD4+ T cell	Prodromal_iPD
PPP6R1	162.289	-0.159744	0.0780242	-2.04736	0.0406224	0.26644	Naive CD4+ T cell	Prodromal_iPD
HSPBP1	39.9456	-0.167941	0.121329	-1.38418	0.166304	0.489638	Naive CD4+ T cell	Prodromal_iPD
KMT5C	18.01	0.0576029	0.15867	0.363035	0.716579	NA	Naive CD4+ T cell	Prodromal_iPD
TMEM238	248.592	0.214624	0.113571	1.88978	0.0587875	0.311785	Naive CD4+ T cell	Prodromal_iPD
UBE2S	58.1749	-0.117389	0.149057	-0.787546	0.430962	0.727925	Naive CD4+ T cell	Prodromal_iPD
ISOC2	23.6138	-0.12832	0.17582	-0.729838	0.465489	0.754209	Naive CD4+ T cell	Prodromal_iPD
ZNF628	15.9484	0.0759302	0.167592	0.453066	0.650501	NA	Naive CD4+ T cell	Prodromal_iPD
ZNF579	23.7742	0.223318	0.123563	1.80732	0.0707129	0.336679	Naive CD4+ T cell	Prodromal_iPD
FIZ1	12.382	-0.335566	0.187305	-1.79155	0.0732053	NA	Naive CD4+ T cell	Prodromal_iPD
ZNF524	92.9086	-0.0743952	0.0935721	-0.795058	0.42658	0.724642	Naive CD4+ T cell	Prodromal_iPD
ZNF865	27.8348	0.0488309	0.134068	0.364226	0.715689	0.888004	Naive CD4+ T cell	Prodromal_iPD
ZNF784	10.363	-0.572464	0.20708	-2.76446	0.00570173	NA	Naive CD4+ T cell	Prodromal_iPD
ZNF580	91.3852	0.0853888	0.0812081	1.05148	0.293037	0.619184	Naive CD4+ T cell	Prodromal_iPD
ZNF581	94.4009	0.0534747	0.0924332	0.578523	0.562911	0.810121	Naive CD4+ T cell	Prodromal_iPD
CCDC106	12.6088	0.126616	0.196979	0.642788	0.520362	NA	Naive CD4+ T cell	Prodromal_iPD
U2AF2	145.724	-0.133808	0.0612872	-2.1833	0.0290137	0.234863	Naive CD4+ T cell	Prodromal_iPD
EPN1	87.3194	-0.00717802	0.0713872	-0.100551	0.919907	0.971502	Naive CD4+ T cell	Prodromal_iPD
ZNF787	34.7411	-0.0263422	0.121659	-0.216525	0.828578	0.933503	Naive CD4+ T cell	Prodromal_iPD
ZNF444	45.8546	-0.171994	0.112944	-1.52282	0.127803	0.439781	Naive CD4+ T cell	Prodromal_iPD
ZSCAN5A	14.8937	-0.254041	0.172343	-1.47405	0.140469	NA	Naive CD4+ T cell	Prodromal_iPD
ZNF582	10.0745	-0.138729	0.196953	-0.704376	0.481198	NA	Naive CD4+ T cell	Prodromal_iPD
ZNF583	12.2876	0.119003	0.197795	0.601649	0.547408	NA	Naive CD4+ T cell	Prodromal_iPD
ZNF667	2.69002	0.194081	0.576561	0.336618	0.736405	NA	Naive CD4+ T cell	Prodromal_iPD
ZFP28	5.63898	-0.115281	0.292097	-0.394666	0.693089	NA	Naive CD4+ T cell	Prodromal_iPD
ZNF470	5.1104	-0.483394	0.296679	-1.62935	0.103239	NA	Naive CD4+ T cell	Prodromal_iPD
ZNF71	15.2292	-0.19202	0.160207	-1.19857	0.230694	NA	Naive CD4+ T cell	Prodromal_iPD
ZNF835	4.70407	-0.124268	0.350695	-0.354347	0.723079	NA	Naive CD4+ T cell	Prodromal_iPD
ZNF264	50.3617	0.104241	0.104369	0.998778	0.317902	0.639678	Naive CD4+ T cell	Prodromal_iPD
ZNF805	24.2874	0.152401	0.174232	0.8747	0.381737	0.693193	Naive CD4+ T cell	Prodromal_iPD
ZNF460	81.6271	-0.0540332	0.0881972	-0.612641	0.540114	0.795564	Naive CD4+ T cell	Prodromal_iPD
ZNF543	7.20407	0.011446	0.253457	0.0451595	0.96398	NA	Naive CD4+ T cell	Prodromal_iPD
ZNF547	5.23838	0.145328	0.304986	0.476508	0.633712	NA	Naive CD4+ T cell	Prodromal_iPD
TRAPPC2B	22.7921	0.561308	0.217505	2.58067	0.00986082	0.166674	Naive CD4+ T cell	Prodromal_iPD
ZNF548	32.0424	0.0215669	0.133398	0.161673	0.871563	0.949912	Naive CD4+ T cell	Prodromal_iPD
ZNF17	12.9284	-0.214379	0.187715	-1.14204	0.253436	NA	Naive CD4+ T cell	Prodromal_iPD
ZNF749	34.0967	-0.00763429	0.210898	-0.036199	0.971124	0.990718	Naive CD4+ T cell	Prodromal_iPD
ZNF772	5.42646	-0.307291	0.27948	-1.09951	0.271546	NA	Naive CD4+ T cell	Prodromal_iPD
ZNF419	13.0033	-0.391286	0.197957	-1.97662	0.0480842	NA	Naive CD4+ T cell	Prodromal_iPD
ZNF773	16.7058	0.166128	0.166587	0.997241	0.318648	NA	Naive CD4+ T cell	Prodromal_iPD
ZNF549	19.9906	-0.0560996	0.1499	-0.374246	0.708221	NA	Naive CD4+ T cell	Prodromal_iPD
ZNF550	34.3046	0.108534	0.136436	0.795492	0.426327	0.724642	Naive CD4+ T cell	Prodromal_iPD
ZNF416	7.56173	0.290108	0.248068	1.16947	0.242215	NA	Naive CD4+ T cell	Prodromal_iPD
ZIK1	9.78358	0.666698	0.221102	3.01535	0.00256686	NA	Naive CD4+ T cell	Prodromal_iPD
ZNF530	7.08825	0.0247034	0.238658	0.10351	0.917559	NA	Naive CD4+ T cell	Prodromal_iPD
ZNF134	35.6507	0.210416	0.152908	1.37609	0.168792	0.492295	Naive CD4+ T cell	Prodromal_iPD
ZNF211	24.8731	0.0871422	0.131712	0.661612	0.50822	0.774956	Naive CD4+ T cell	Prodromal_iPD
ZNF551	21.3166	0.109405	0.146237	0.748131	0.454381	NA	Naive CD4+ T cell	Prodromal_iPD
ZNF154	9.18269	0.272652	0.445181	0.612453	0.540238	NA	Naive CD4+ T cell	Prodromal_iPD
ZNF671	21.3735	-0.0180904	0.145122	-0.124657	0.900795	NA	Naive CD4+ T cell	Prodromal_iPD
ZNF776	14.0136	0.206105	0.168375	1.22408	0.22092	NA	Naive CD4+ T cell	Prodromal_iPD
ZNF586	46.0245	-0.0329737	0.103659	-0.318098	0.75041	0.903356	Naive CD4+ T cell	Prodromal_iPD
ZNF552	22.5837	0.301568	0.154516	1.95169	0.0509748	0.292615	Naive CD4+ T cell	Prodromal_iPD
ZNF587B	21.0655	0.134729	0.135278	0.995939	0.31928	NA	Naive CD4+ T cell	Prodromal_iPD
ZNF814	36.8898	0.165757	0.146413	1.13212	0.257584	0.587282	Naive CD4+ T cell	Prodromal_iPD
ZNF587	13.7487	-0.141182	0.175683	-0.803618	0.421618	NA	Naive CD4+ T cell	Prodromal_iPD
ZNF417	14.2133	0.233867	0.16858	1.38728	0.165357	NA	Naive CD4+ T cell	Prodromal_iPD
ZNF256	13.0694	0.477054	0.205176	2.3251	0.0200665	NA	Naive CD4+ T cell	Prodromal_iPD
ZNF606	38.3306	0.128017	0.134385	0.952611	0.340787	0.661378	Naive CD4+ T cell	Prodromal_iPD
ZNF135	6.9822	0.0121755	0.348829	0.034904	0.972156	NA	Naive CD4+ T cell	Prodromal_iPD
ZSCAN18	70.2172	0.0763896	0.112622	0.678286	0.497591	0.769604	Naive CD4+ T cell	Prodromal_iPD
ZNF329	25.7671	0.00950826	0.131001	0.0725814	0.942139	0.979798	Naive CD4+ T cell	Prodromal_iPD
ZNF274	95.7125	0.139738	0.0961742	1.45297	0.146231	0.466654	Naive CD4+ T cell	Prodromal_iPD
ZNF544	40.5918	-0.00152018	0.121611	-0.0125003	0.990026	0.997213	Naive CD4+ T cell	Prodromal_iPD
ZNF8	25.6514	0.593281	0.158291	3.74804	0.000178221	0.0689707	Naive CD4+ T cell	Prodromal_iPD
ERVK3-1	94.9741	-0.0857413	0.0688545	-1.24525	0.213039	0.541983	Naive CD4+ T cell	Prodromal_iPD
A1BG	85.5548	0.3855	0.18393	2.0959	0.0360906	0.254129	Naive CD4+ T cell	Prodromal_iPD
ZNF497	6.91861	0.268187	0.239158	1.12138	0.262126	NA	Naive CD4+ T cell	Prodromal_iPD
ZNF837	10.0779	-0.382862	0.196923	-1.94421	0.0518696	NA	Naive CD4+ T cell	Prodromal_iPD
ZNF584	10.3233	-0.00480952	0.219723	-0.0218891	0.982536	NA	Naive CD4+ T cell	Prodromal_iPD
ZNF324B	7.71514	-0.378828	0.221851	-1.70758	0.0877145	NA	Naive CD4+ T cell	Prodromal_iPD
ZNF324	18.3357	0.0737334	0.158281	0.465838	0.641332	NA	Naive CD4+ T cell	Prodromal_iPD
ZNF446	12.2284	0.184541	0.172159	1.07192	0.283756	NA	Naive CD4+ T cell	Prodromal_iPD
SLC27A5	37.4279	0.217541	0.124292	1.75025	0.080076	0.357537	Naive CD4+ T cell	Prodromal_iPD
ZBTB45	23.483	-0.253755	0.141478	-1.7936	0.0728772	0.340758	Naive CD4+ T cell	Prodromal_iPD
TRIM28	270.925	-0.0701423	0.0593741	-1.18136	0.237459	0.56469	Naive CD4+ T cell	Prodromal_iPD
CHMP2A	123.482	-0.0651811	0.0923296	-0.705961	0.480212	0.762785	Naive CD4+ T cell	Prodromal_iPD
UBE2M	149.523	0.132514	0.0808423	1.63917	0.101178	0.391837	Naive CD4+ T cell	Prodromal_iPD
MZF1	73.3709	-0.0825844	0.0842418	-0.980326	0.326925	0.648089	Naive CD4+ T cell	Prodromal_iPD
ZCCHC3	40.6119	0.0350466	0.109894	0.318913	0.749792	0.903172	Naive CD4+ T cell	Prodromal_iPD
SOX12	18.2338	0.143772	0.191201	0.751938	0.452088	NA	Naive CD4+ T cell	Prodromal_iPD
TRIB3	13.2332	-0.11671	0.215529	-0.541506	0.588159	NA	Naive CD4+ T cell	Prodromal_iPD
RBCK1	200.955	0.0942271	0.0622833	1.51288	0.13031	0.443473	Naive CD4+ T cell	Prodromal_iPD
TBC1D20	64.9965	-0.140001	0.0959045	-1.4598	0.144346	0.464647	Naive CD4+ T cell	Prodromal_iPD
CSNK2A1	106.218	0.0309699	0.0754717	0.410351	0.681548	0.873146	Naive CD4+ T cell	Prodromal_iPD
FAM110A	32.4123	-0.351662	0.162831	-2.15968	0.0307978	0.240481	Naive CD4+ T cell	Prodromal_iPD
PSMF1	242.449	0.0175417	0.0497807	0.352379	0.724554	0.892015	Naive CD4+ T cell	Prodromal_iPD
SNPH	31.6053	-0.038334	0.172811	-0.221826	0.824449	0.932231	Naive CD4+ T cell	Prodromal_iPD
SDCBP2	5.06338	-0.152272	0.315501	-0.482637	0.629354	NA	Naive CD4+ T cell	Prodromal_iPD
FKBP1A	251.969	-0.133664	0.0848299	-1.57567	0.115103	0.418806	Naive CD4+ T cell	Prodromal_iPD
NSFL1C	116.886	-0.0181427	0.0735425	-0.246697	0.805143	0.923001	Naive CD4+ T cell	Prodromal_iPD
SIRPB1	5.46705	-0.205245	0.417111	-0.492064	0.622674	NA	Naive CD4+ T cell	Prodromal_iPD
SIRPG	180.853	-0.21056	0.110311	-1.90879	0.056289	0.307431	Naive CD4+ T cell	Prodromal_iPD
STK35	19.3275	0.19158	0.14891	1.28655	0.198252	NA	Naive CD4+ T cell	Prodromal_iPD
SNRPB	290.641	0.0640167	0.0625238	1.02388	0.305893	0.627728	Naive CD4+ T cell	Prodromal_iPD
ZNF343	11.0579	-0.0496319	0.199118	-0.249258	0.803161	NA	Naive CD4+ T cell	Prodromal_iPD
NOP56	103.99	-0.134028	0.0944493	-1.41905	0.155885	0.478477	Naive CD4+ T cell	Prodromal_iPD
IDH3B	122.815	0.17445	0.07654	2.2792	0.0226551	0.21707	Naive CD4+ T cell	Prodromal_iPD
PCED1A	66.3663	0.0241302	0.0825124	0.292443	0.769948	0.909246	Naive CD4+ T cell	Prodromal_iPD
VPS16	56.7464	-0.0120554	0.0901622	-0.133708	0.893633	0.959237	Naive CD4+ T cell	Prodromal_iPD
PTPRA	188.843	0.116166	0.0669017	1.73637	0.0824988	0.359906	Naive CD4+ T cell	Prodromal_iPD
MRPS26	119.745	-0.136049	0.108039	-1.25927	0.207935	0.538286	Naive CD4+ T cell	Prodromal_iPD
OXT	6.97129	0.715952	0.236439	3.02806	0.00246127	NA	Naive CD4+ T cell	Prodromal_iPD
UBOX5	23.4766	-0.0227925	0.135284	-0.16848	0.866206	0.948669	Naive CD4+ T cell	Prodromal_iPD
FASTKD5	29.5506	0.394999	0.190234	2.07638	0.0378584	0.260017	Naive CD4+ T cell	Prodromal_iPD
LZTS3	19.5107	0.485966	0.221802	2.19099	0.0284524	NA	Naive CD4+ T cell	Prodromal_iPD
DDRGK1	115.026	0.0504965	0.0837861	0.602684	0.546719	0.799978	Naive CD4+ T cell	Prodromal_iPD
ITPA	79.7141	0.0865749	0.0811289	1.06713	0.285914	0.611159	Naive CD4+ T cell	Prodromal_iPD
ATRN	38.1443	-0.167956	0.114869	-1.46216	0.143698	0.464102	Naive CD4+ T cell	Prodromal_iPD
CENPB	35.2571	0.182674	0.143072	1.2768	0.201672	0.532193	Naive CD4+ T cell	Prodromal_iPD
CDC25B	228.058	-0.100427	0.100259	-1.00167	0.316503	0.638186	Naive CD4+ T cell	Prodromal_iPD
AP5S1	18.3002	-0.120131	0.168778	-0.71177	0.476607	NA	Naive CD4+ T cell	Prodromal_iPD
MAVS	41.755	0.025651	0.108248	0.236965	0.812684	0.926711	Naive CD4+ T cell	Prodromal_iPD
PANK2	82.0604	-0.0225777	0.0789528	-0.285965	0.774905	0.910666	Naive CD4+ T cell	Prodromal_iPD
RNF24	30.0837	0.114907	0.136194	0.843698	0.398838	0.706264	Naive CD4+ T cell	Prodromal_iPD
PRNP	112.016	-0.0435447	0.0977823	-0.445322	0.656087	0.859826	Naive CD4+ T cell	Prodromal_iPD
RASSF2	41.1811	-0.244	0.129777	-1.88015	0.0600871	0.314962	Naive CD4+ T cell	Prodromal_iPD
SLC23A2	61.0041	0.260132	0.121519	2.14066	0.0323012	0.243862	Naive CD4+ T cell	Prodromal_iPD
TMEM230	224.424	-0.0980516	0.0976846	-1.00376	0.315496	0.636651	Naive CD4+ T cell	Prodromal_iPD
PCNA	33.7048	-0.351271	0.134378	-2.61405	0.00894763	0.159272	Naive CD4+ T cell	Prodromal_iPD
CDS2	98.2341	0.0217575	0.119257	0.182442	0.855236	0.945587	Naive CD4+ T cell	Prodromal_iPD
GPCPD1	199.149	-0.122681	0.118035	-1.03935	0.29864	0.623721	Naive CD4+ T cell	Prodromal_iPD
SHLD1	73.7389	0.0633666	0.11133	0.569176	0.569237	0.813001	Naive CD4+ T cell	Prodromal_iPD
TRMT6	38.563	-0.0909837	0.129922	-0.700296	0.483742	0.763991	Naive CD4+ T cell	Prodromal_iPD
MCM8	7.43541	-0.365079	0.234242	-1.55855	0.119102	NA	Naive CD4+ T cell	Prodromal_iPD
CRLS1	47.7275	-0.187919	0.101708	-1.84764	0.0646548	0.323753	Naive CD4+ T cell	Prodromal_iPD
TMX4	128.134	-0.11268	0.0673098	-1.67405	0.0941212	0.378617	Naive CD4+ T cell	Prodromal_iPD
PLCB1	13.0279	-0.199752	0.371769	-0.537301	0.59106	NA	Naive CD4+ T cell	Prodromal_iPD
ANKEF1	12.6914	-0.248559	0.194868	-1.27552	0.202125	NA	Naive CD4+ T cell	Prodromal_iPD
MKKS	69.7603	0.089929	0.142857	0.629505	0.529018	0.789503	Naive CD4+ T cell	Prodromal_iPD
SLX4IP	33.5164	-0.000522986	0.138289	-0.00378185	0.996983	0.998899	Naive CD4+ T cell	Prodromal_iPD
ISM1	38.51	0.253046	0.224657	1.12637	0.260011	0.588691	Naive CD4+ T cell	Prodromal_iPD
TASP1	88.9699	-0.10642	0.0841218	-1.26507	0.205848	0.536429	Naive CD4+ T cell	Prodromal_iPD
ESF1	97.5533	0.232434	0.0935559	2.48444	0.0129754	0.181445	Naive CD4+ T cell	Prodromal_iPD
NDUFAF5	24.6394	-0.0810218	0.163142	-0.496632	0.619448	0.839524	Naive CD4+ T cell	Prodromal_iPD
KIF16B	40.2582	-0.0174227	0.163746	-0.106401	0.915264	0.969214	Naive CD4+ T cell	Prodromal_iPD
SNRPB2	167.625	0.364795	0.100882	3.61606	0.00029912	0.0715247	Naive CD4+ T cell	Prodromal_iPD
DSTN	169.171	-0.000894823	0.0850184	-0.0105251	0.991602	0.997403	Naive CD4+ T cell	Prodromal_iPD
RRBP1	28.625	0.0313185	0.160085	0.195637	0.844894	0.941584	Naive CD4+ T cell	Prodromal_iPD
SNX5	95.3564	-0.00501433	0.0702439	-0.0713846	0.943092	0.979887	Naive CD4+ T cell	Prodromal_iPD
MGME1	16.814	-0.259245	0.191981	-1.35037	0.176896	NA	Naive CD4+ T cell	Prodromal_iPD
PET117	58.1531	0.205117	0.0934412	2.19514	0.0281533	0.232745	Naive CD4+ T cell	Prodromal_iPD
KAT14	10.3791	0.29318	0.196232	1.49405	0.135163	NA	Naive CD4+ T cell	Prodromal_iPD
ZNF133	16.2909	0.060493	0.179709	0.336616	0.736407	NA	Naive CD4+ T cell	Prodromal_iPD
DZANK1	6.65141	0.172389	0.227851	0.756587	0.449298	NA	Naive CD4+ T cell	Prodromal_iPD
POLR3F	31.3373	0.0746107	0.123562	0.60383	0.545956	0.799744	Naive CD4+ T cell	Prodromal_iPD
RBBP9	11.7655	-0.180565	0.19497	-0.926117	0.354385	NA	Naive CD4+ T cell	Prodromal_iPD
SEC23B	50.378	-0.37929	0.0946454	-4.00748	6.13694e-05	0.0596418	Naive CD4+ T cell	Prodromal_iPD
SMIM26	319.922	0.39722	0.11572	3.43259	0.000597836	0.0715247	Naive CD4+ T cell	Prodromal_iPD
DTD1	102.252	0.0982575	0.0780441	1.259	0.208031	0.538326	Naive CD4+ T cell	Prodromal_iPD
NAA20	94.1988	0.0247132	0.0786095	0.314379	0.753234	0.90437	Naive CD4+ T cell	Prodromal_iPD
CRNKL1	66.2982	-0.0172809	0.0964864	-0.179102	0.857857	0.946163	Naive CD4+ T cell	Prodromal_iPD
RALGAPA2	120.187	0.087365	0.0834034	1.0475	0.294869	0.620016	Naive CD4+ T cell	Prodromal_iPD
KIZ	87.2918	0.132123	0.0817686	1.61581	0.106135	0.402107	Naive CD4+ T cell	Prodromal_iPD
XRN2	236.348	0.0726036	0.0541951	1.33967	0.180352	0.506409	Naive CD4+ T cell	Prodromal_iPD
NXT1	122.641	0.197836	0.116361	1.70019	0.0890948	0.372985	Naive CD4+ T cell	Prodromal_iPD
GZF1	14.1622	0.205103	0.178493	1.14908	0.250521	NA	Naive CD4+ T cell	Prodromal_iPD
NAPB	15.7913	0.188928	0.160266	1.17884	0.238463	NA	Naive CD4+ T cell	Prodromal_iPD
CST3	4.08583	0.601694	0.900434	0.668226	0.503989	NA	Naive CD4+ T cell	Prodromal_iPD
CST7	6.9164	-0.745354	0.491387	-1.51683	0.129308	NA	Naive CD4+ T cell	Prodromal_iPD
APMAP	80.8612	-0.189144	0.0996672	-1.89776	0.0577279	0.310483	Naive CD4+ T cell	Prodromal_iPD
ACSS1	60.2299	0.0601218	0.0904478	0.664713	0.506234	0.774622	Naive CD4+ T cell	Prodromal_iPD
ENTPD6	47.3104	0.0141814	0.095965	0.147777	0.882519	0.953799	Naive CD4+ T cell	Prodromal_iPD
PYGB	36.5528	-0.0997453	0.154641	-0.645013	0.518919	0.782327	Naive CD4+ T cell	Prodromal_iPD
ABHD12	42.3557	0.0260425	0.101961	0.255417	0.798401	0.92034	Naive CD4+ T cell	Prodromal_iPD
ZNF337	47.9781	0.017864	0.107746	0.165797	0.868317	0.949152	Naive CD4+ T cell	Prodromal_iPD
HM13	148.879	-0.030067	0.0637832	-0.471394	0.637359	0.849664	Naive CD4+ T cell	Prodromal_iPD
BCL2L1	38.8046	-0.189584	0.127691	-1.48471	0.137621	0.454308	Naive CD4+ T cell	Prodromal_iPD
PDRG1	25.1521	0.0607192	0.157343	0.385904	0.699568	0.881798	Naive CD4+ T cell	Prodromal_iPD
TM9SF4	65.7278	0.0993715	0.0818419	1.21419	0.224676	0.552344	Naive CD4+ T cell	Prodromal_iPD
PLAGL2	14.7986	0.261957	0.178996	1.46348	0.143336	NA	Naive CD4+ T cell	Prodromal_iPD
POFUT1	22.238	0.258498	0.159671	1.61894	0.10546	NA	Naive CD4+ T cell	Prodromal_iPD
KIF3B	23.3733	-0.137849	0.134338	-1.02613	0.30483	0.626531	Naive CD4+ T cell	Prodromal_iPD
ASXL1	244.523	0.236974	0.068401	3.46447	0.00053127	0.0715247	Naive CD4+ T cell	Prodromal_iPD
NOL4L	69.181	0.10539	0.0965291	1.0918	0.274922	0.601958	Naive CD4+ T cell	Prodromal_iPD
COMMD7	160.612	0.118358	0.0691859	1.71072	0.0871326	0.36973	Naive CD4+ T cell	Prodromal_iPD
MAPRE1	115.729	0.0593433	0.0889163	0.667406	0.504513	0.773513	Naive CD4+ T cell	Prodromal_iPD
CDK5RAP1	74.442	0.0392407	0.0883771	0.444015	0.657032	0.860262	Naive CD4+ T cell	Prodromal_iPD
SNTA1	17.6256	-0.00680809	0.191863	-0.0354842	0.971694	NA	Naive CD4+ T cell	Prodromal_iPD
CBFA2T2	89.1532	0.0953454	0.0774735	1.23068	0.218441	0.547585	Naive CD4+ T cell	Prodromal_iPD
NECAB3	18.7723	0.283022	0.175029	1.617	0.105877	NA	Naive CD4+ T cell	Prodromal_iPD
PXMP4	20.4764	-0.0260412	0.138598	-0.187891	0.850962	NA	Naive CD4+ T cell	Prodromal_iPD
ZNF341	8.65469	-0.175197	0.21224	-0.825469	0.409106	NA	Naive CD4+ T cell	Prodromal_iPD
CHMP4B	95.0351	-0.023701	0.0939394	-0.252301	0.800809	0.920951	Naive CD4+ T cell	Prodromal_iPD
RALY	359.342	0.0411112	0.0541801	0.758787	0.44798	0.738169	Naive CD4+ T cell	Prodromal_iPD
EIF2S2	247.276	0.125241	0.0848508	1.47601	0.13994	0.457922	Naive CD4+ T cell	Prodromal_iPD
AHCY	72.5819	0.0982702	0.0884943	1.11047	0.266797	0.59486	Naive CD4+ T cell	Prodromal_iPD
ITCH	116.48	0.0259742	0.0657728	0.394908	0.692911	0.876982	Naive CD4+ T cell	Prodromal_iPD
DYNLRB1	197.505	0.0687485	0.103344	0.665238	0.505898	0.774622	Naive CD4+ T cell	Prodromal_iPD
MAP1LC3A	8.35618	0.284528	0.323149	0.880487	0.378596	NA	Naive CD4+ T cell	Prodromal_iPD
PIGU	29.4043	-0.053472	0.119318	-0.448149	0.654046	0.858834	Naive CD4+ T cell	Prodromal_iPD
NCOA6	58.8456	-0.00250993	0.0906475	-0.0276889	0.97791	0.991796	Naive CD4+ T cell	Prodromal_iPD
TP53INP2	5.18768	-0.209794	0.331081	-0.633664	0.5263	NA	Naive CD4+ T cell	Prodromal_iPD
GGT7	84.3708	0.0577363	0.0869143	0.66429	0.506504	0.774687	Naive CD4+ T cell	Prodromal_iPD
ACSS2	32.2329	0.0797804	0.111262	0.717049	0.473344	0.758542	Naive CD4+ T cell	Prodromal_iPD
GSS	64.1464	-0.159674	0.0919161	-1.73717	0.0823565	0.359893	Naive CD4+ T cell	Prodromal_iPD
TRPC4AP	122.823	0.280391	0.108472	2.5849	0.00974066	0.16593	Naive CD4+ T cell	Prodromal_iPD
EDEM2	38.3042	-0.0891858	0.108611	-0.821146	0.411563	0.716176	Naive CD4+ T cell	Prodromal_iPD
PROCR	5.134	-0.138559	0.283116	-0.489409	0.624552	NA	Naive CD4+ T cell	Prodromal_iPD
MMP24OS	233.146	0.234043	0.0766634	3.05287	0.00226665	0.0971902	Naive CD4+ T cell	Prodromal_iPD
MMP24	15.9032	0.132102	0.166872	0.79164	0.42857	NA	Naive CD4+ T cell	Prodromal_iPD
EIF6	94.795	-0.110134	0.0924032	-1.19188	0.233308	0.561937	Naive CD4+ T cell	Prodromal_iPD
UQCC1	29.5472	0.08271	0.121751	0.679339	0.496923	0.769604	Naive CD4+ T cell	Prodromal_iPD
CEP250	51.0133	-0.199246	0.0890657	-2.23707	0.0252818	0.227289	Naive CD4+ T cell	Prodromal_iPD
ERGIC3	258.145	0.131692	0.0649361	2.02802	0.0425586	0.272346	Naive CD4+ T cell	Prodromal_iPD
CPNE1	219.89	0.0118896	0.100781	0.117975	0.906088	0.964612	Naive CD4+ T cell	Prodromal_iPD
RBM12	31.9129	0.320732	0.128987	2.48654	0.0128992	0.181445	Naive CD4+ T cell	Prodromal_iPD
NFS1	21.9124	0.00351689	0.156518	0.0224695	0.982073	NA	Naive CD4+ T cell	Prodromal_iPD
ROMO1	183.624	0.115694	0.147172	0.786111	0.431803	0.728186	Naive CD4+ T cell	Prodromal_iPD
RBM39	765.687	0.137575	0.0797768	1.72449	0.0846188	0.364848	Naive CD4+ T cell	Prodromal_iPD
PHF20	255.987	0.141396	0.0735205	1.92321	0.0544535	0.301588	Naive CD4+ T cell	Prodromal_iPD
SCAND1	344.567	0.150752	0.0959552	1.57107	0.116166	0.420928	Naive CD4+ T cell	Prodromal_iPD
CNBD2	26.0196	0.0433761	0.164878	0.26308	0.792489	0.918159	Naive CD4+ T cell	Prodromal_iPD
AAR2	47.1065	0.199166	0.114589	1.73809	0.0821952	0.359893	Naive CD4+ T cell	Prodromal_iPD
DLGAP4	52.1216	-0.164763	0.103622	-1.59005	0.111824	0.411898	Naive CD4+ T cell	Prodromal_iPD
TGIF2	74.8274	0.12765	0.104064	1.22664	0.219957	0.549078	Naive CD4+ T cell	Prodromal_iPD
RAB5IF	96.1951	-0.0823382	0.100886	-0.816155	0.414412	0.717136	Naive CD4+ T cell	Prodromal_iPD
SLA2	53.2495	-0.134591	0.108434	-1.24123	0.214523	0.543405	Naive CD4+ T cell	Prodromal_iPD
NDRG3	60.1373	-0.0947242	0.0862743	-1.09794	0.27223	0.599538	Naive CD4+ T cell	Prodromal_iPD
DSN1	17.9811	0.121756	0.154537	0.787875	0.43077	NA	Naive CD4+ T cell	Prodromal_iPD
TLDC2	3.60626	-0.108547	0.356283	-0.304665	0.760621	NA	Naive CD4+ T cell	Prodromal_iPD
SAMHD1	709.209	-0.0955016	0.0867074	-1.10142	0.270712	0.598064	Naive CD4+ T cell	Prodromal_iPD
RBL1	115.443	0.159761	0.121388	1.31612	0.188133	0.513644	Naive CD4+ T cell	Prodromal_iPD
MANBAL	22.3424	-0.0105374	0.130079	-0.0810079	0.935436	NA	Naive CD4+ T cell	Prodromal_iPD
BLCAP	100.539	-0.131314	0.0856325	-1.53346	0.125162	0.436094	Naive CD4+ T cell	Prodromal_iPD
CTNNBL1	77.5665	-0.180389	0.0756001	-2.3861	0.0170283	0.198732	Naive CD4+ T cell	Prodromal_iPD
TTI1	29.2139	-0.329027	0.12217	-2.69319	0.00707724	0.149257	Naive CD4+ T cell	Prodromal_iPD
RALGAPB	68.5991	-0.13966	0.0967048	-1.44419	0.148686	0.469276	Naive CD4+ T cell	Prodromal_iPD
ACTR5	23.8671	0.0279852	0.128137	0.2184	0.827117	0.93315	Naive CD4+ T cell	Prodromal_iPD
PPP1R16B	78.4568	-0.147876	0.199953	-0.739556	0.459569	0.749468	Naive CD4+ T cell	Prodromal_iPD
DHX35	29.8557	0.175644	0.121715	1.44308	0.148998	0.469483	Naive CD4+ T cell	Prodromal_iPD
TOP1	163.334	-0.0208392	0.0858221	-0.242818	0.808146	0.924804	Naive CD4+ T cell	Prodromal_iPD
PLCG1	194.353	-0.0739878	0.0796218	-0.929241	0.352764	0.668899	Naive CD4+ T cell	Prodromal_iPD
ZHX3	21.0742	0.0820169	0.149441	0.548825	0.583126	NA	Naive CD4+ T cell	Prodromal_iPD
CHD6	146.233	0.139292	0.0898073	1.55101	0.1209	0.428644	Naive CD4+ T cell	Prodromal_iPD
SRSF6	84.4203	-0.155511	0.095305	-1.63172	0.102739	0.396103	Naive CD4+ T cell	Prodromal_iPD
L3MBTL1	11.1757	0.0794936	0.187637	0.423657	0.671816	NA	Naive CD4+ T cell	Prodromal_iPD
IFT52	40.7492	0.081111	0.105999	0.765205	0.444149	0.735447	Naive CD4+ T cell	Prodromal_iPD
TOX2	3.63947	-0.755177	0.369101	-2.04599	0.0407573	NA	Naive CD4+ T cell	Prodromal_iPD
OSER1	162.004	0.39958	0.213317	1.87317	0.0610445	0.316477	Naive CD4+ T cell	Prodromal_iPD
FITM2	9.8815	0.177206	0.20416	0.867978	0.385406	NA	Naive CD4+ T cell	Prodromal_iPD
TTPAL	16.7886	-0.158221	0.163606	-0.967085	0.333502	NA	Naive CD4+ T cell	Prodromal_iPD
SERINC3	178.959	-0.171828	0.0775782	-2.2149	0.0267672	0.230056	Naive CD4+ T cell	Prodromal_iPD
PKIG	7.23044	0.32965	0.224434	1.46881	0.141885	NA	Naive CD4+ T cell	Prodromal_iPD
ADA	52.4336	-0.117852	0.123808	-0.951891	0.341152	0.661628	Naive CD4+ T cell	Prodromal_iPD
YWHAB	860.868	-0.0470707	0.0691146	-0.681053	0.495838	0.769179	Naive CD4+ T cell	Prodromal_iPD
PABPC1L	20.5818	-0.0806774	0.140192	-0.575478	0.564968	NA	Naive CD4+ T cell	Prodromal_iPD
TOMM34	20.3073	-0.259193	0.15201	-1.7051	0.0881753	NA	Naive CD4+ T cell	Prodromal_iPD
STK4	882.323	0.104161	0.0454128	2.29366	0.0218102	0.215354	Naive CD4+ T cell	Prodromal_iPD
SYS1	88.814	0.0550868	0.0808793	0.681098	0.495809	0.769179	Naive CD4+ T cell	Prodromal_iPD
DBNDD2	39.5236	-0.0513043	0.136943	-0.37464	0.707928	0.884533	Naive CD4+ T cell	Prodromal_iPD
PIGT	85.0321	0.0541924	0.0723357	0.749179	0.453749	0.744513	Naive CD4+ T cell	Prodromal_iPD
DNTTIP1	39.6449	0.0372862	0.100989	0.36921	0.711972	0.886367	Naive CD4+ T cell	Prodromal_iPD
ACOT8	49.0082	0.131058	0.0927739	1.41266	0.157755	0.480133	Naive CD4+ T cell	Prodromal_iPD
ZSWIM3	6.72462	-0.152168	0.239328	-0.635815	0.524897	NA	Naive CD4+ T cell	Prodromal_iPD
ZSWIM1	15.6062	-0.131875	0.188848	-0.698311	0.484983	NA	Naive CD4+ T cell	Prodromal_iPD
NEURL2	6.31232	0.410287	0.244313	1.67935	0.093084	NA	Naive CD4+ T cell	Prodromal_iPD
CTSA	94.8317	-0.200643	0.145717	-1.37694	0.168531	0.491718	Naive CD4+ T cell	Prodromal_iPD
PCIF1	160.301	0.234333	0.0876875	2.67237	0.00753172	0.150809	Naive CD4+ T cell	Prodromal_iPD
ZNF335	62.6759	-0.128251	0.0938488	-1.36657	0.171762	0.496293	Naive CD4+ T cell	Prodromal_iPD
NCOA5	76.3356	0.126644	0.0825	1.53508	0.124764	0.436094	Naive CD4+ T cell	Prodromal_iPD
CD40	9.65678	-0.0258596	0.218332	-0.118442	0.905718	NA	Naive CD4+ T cell	Prodromal_iPD
SLC35C2	119.026	-0.00738903	0.063332	-0.116671	0.907121	0.965128	Naive CD4+ T cell	Prodromal_iPD
ELMO2	36.1652	-0.0429652	0.120504	-0.356547	0.721431	0.891149	Naive CD4+ T cell	Prodromal_iPD
TP53RK	23.6194	0.138509	0.126847	1.09194	0.274861	0.601958	Naive CD4+ T cell	Prodromal_iPD
ZMYND8	107.928	0.143735	0.088137	1.63081	0.102931	0.396191	Naive CD4+ T cell	Prodromal_iPD
NCOA3	173.622	0.0752613	0.0808478	0.9309	0.351905	0.668899	Naive CD4+ T cell	Prodromal_iPD
SULF2	6.3517	0.582156	0.417482	1.39445	0.163183	NA	Naive CD4+ T cell	Prodromal_iPD
PREX1	102.037	-0.0439016	0.1832	-0.239637	0.810612	0.925642	Naive CD4+ T cell	Prodromal_iPD
ARFGEF2	87.2291	0.0804452	0.0972662	0.827062	0.408202	0.713204	Naive CD4+ T cell	Prodromal_iPD
CSE1L	62.9978	-0.0228272	0.0905564	-0.252077	0.800981	0.920951	Naive CD4+ T cell	Prodromal_iPD
STAU1	148.697	0.063872	0.0665479	0.95979	0.337161	0.656297	Naive CD4+ T cell	Prodromal_iPD
DDX27	110.023	-0.00508808	0.0725926	-0.0700909	0.944121	0.980375	Naive CD4+ T cell	Prodromal_iPD
ZNFX1	136.668	0.193206	0.11125	1.73668	0.0824439	0.359893	Naive CD4+ T cell	Prodromal_iPD
B4GALT5	5.77713	-0.188426	0.284009	-0.663452	0.507041	NA	Naive CD4+ T cell	Prodromal_iPD
SLC9A8	56.2817	0.118017	0.126775	0.930918	0.351896	0.668899	Naive CD4+ T cell	Prodromal_iPD
SPATA2	13.4503	0.211171	0.218656	0.965767	0.334161	NA	Naive CD4+ T cell	Prodromal_iPD
RNF114	177.97	0.149194	0.0903585	1.65113	0.0987116	0.386793	Naive CD4+ T cell	Prodromal_iPD
UBE2V1	338.852	0.064964	0.0583642	1.11308	0.265674	0.594383	Naive CD4+ T cell	Prodromal_iPD
TMEM189	41.0102	0.000343005	0.107736	0.00318377	0.99746	0.998899	Naive CD4+ T cell	Prodromal_iPD
CEBPB	142.029	-0.148263	0.085699	-1.73004	0.083623	0.362366	Naive CD4+ T cell	Prodromal_iPD
PTPN1	229.325	0.200549	0.0906677	2.21191	0.026973	0.230476	Naive CD4+ T cell	Prodromal_iPD
PARD6B	28.7245	0.126156	0.135313	0.932333	0.351164	0.668899	Naive CD4+ T cell	Prodromal_iPD
BCAS4	89.5247	-0.014942	0.125425	-0.119131	0.905172	0.96458	Naive CD4+ T cell	Prodromal_iPD
ADNP	105.836	0.149595	0.0942977	1.58641	0.112647	0.413166	Naive CD4+ T cell	Prodromal_iPD
DPM1	57.4827	0.11937	0.109464	1.0905	0.275494	0.60229	Naive CD4+ T cell	Prodromal_iPD
MOCS3	12.1468	0.0171524	0.181472	0.0945185	0.924697	NA	Naive CD4+ T cell	Prodromal_iPD
NFATC2	133.32	-0.210218	0.0952498	-2.20702	0.0273127	0.231666	Naive CD4+ T cell	Prodromal_iPD
ZFP64	22.5063	-0.300571	0.138748	-2.16632	0.0302871	0.238396	Naive CD4+ T cell	Prodromal_iPD
TSHZ2	677.817	0.258397	0.106883	2.41756	0.0156248	0.192789	Naive CD4+ T cell	Prodromal_iPD
ZNF217	166.915	-0.187272	0.0893819	-2.0952	0.0361536	0.254156	Naive CD4+ T cell	Prodromal_iPD
PFDN4	99.9371	0.413139	0.1091	3.78678	0.000152613	0.0659105	Naive CD4+ T cell	Prodromal_iPD
FAM210B	56.8868	-0.115638	0.0940262	-1.22984	0.218755	0.548018	Naive CD4+ T cell	Prodromal_iPD
CSTF1	42.5922	0.163592	0.13869	1.17955	0.238177	0.565116	Naive CD4+ T cell	Prodromal_iPD
CASS4	43.0701	0.10213	0.125019	0.816913	0.413978	0.717136	Naive CD4+ T cell	Prodromal_iPD
RTF2	174.109	0.0369563	0.0663421	0.557056	0.577489	0.817138	Naive CD4+ T cell	Prodromal_iPD
RAE1	66.1384	0.159281	0.107496	1.48173	0.138412	0.455562	Naive CD4+ T cell	Prodromal_iPD
RBM38	362.758	0.262272	0.159361	1.64577	0.0998106	0.389261	Naive CD4+ T cell	Prodromal_iPD
ZBP1	42.1983	0.402953	0.137049	2.94021	0.0032799	0.113517	Naive CD4+ T cell	Prodromal_iPD
PMEPA1	12.3189	0.233848	0.255323	0.915891	0.359724	NA	Naive CD4+ T cell	Prodromal_iPD
RAB22A	84.6747	0.023617	0.108664	0.21734	0.827944	0.93315	Naive CD4+ T cell	Prodromal_iPD
VAPB	59.0384	0.0245534	0.0882071	0.278361	0.780735	0.912956	Naive CD4+ T cell	Prodromal_iPD
STX16	219.045	-0.0146188	0.0817928	-0.178729	0.85815	0.946163	Naive CD4+ T cell	Prodromal_iPD
NPEPL1	36.761	0.300304	0.118298	2.53854	0.0111315	0.174082	Naive CD4+ T cell	Prodromal_iPD
GNAS	1194.35	0.00972439	0.0607706	0.160018	0.872867	0.949912	Naive CD4+ T cell	Prodromal_iPD
NELFCD	107.472	0.00057906	0.0758233	0.00763697	0.993907	0.998151	Naive CD4+ T cell	Prodromal_iPD
CTSZ	48.8263	0.263352	0.107772	2.4436	0.0145414	0.189352	Naive CD4+ T cell	Prodromal_iPD
TUBB1	4.65111	-0.277584	0.385073	-0.72086	0.470996	NA	Naive CD4+ T cell	Prodromal_iPD
ATP5F1E	1871.14	0.275443	0.145029	1.89923	0.0575343	0.310185	Naive CD4+ T cell	Prodromal_iPD
PRELID3B	103.626	0.148043	0.0830384	1.78283	0.0746147	0.345722	Naive CD4+ T cell	Prodromal_iPD
ZNF831	173.562	-0.420375	0.121598	-3.45708	0.000546062	0.0715247	Naive CD4+ T cell	Prodromal_iPD
SYCP2	7.39572	-0.196229	0.29249	-0.67089	0.502291	NA	Naive CD4+ T cell	Prodromal_iPD
FAM217B	56.1817	0.0649013	0.0826912	0.784863	0.432534	0.728493	Naive CD4+ T cell	Prodromal_iPD
PPP1R3D	13.1372	-0.0146133	0.195275	-0.0748346	0.940346	NA	Naive CD4+ T cell	Prodromal_iPD
TAF4	19.9254	0.215644	0.153277	1.40689	0.159461	NA	Naive CD4+ T cell	Prodromal_iPD
LSM14B	52.748	0.0359123	0.0941189	0.381563	0.702785	0.882808	Naive CD4+ T cell	Prodromal_iPD
PSMA7	421.214	0.0680052	0.0655396	1.03762	0.299447	0.624229	Naive CD4+ T cell	Prodromal_iPD
SS18L1	13.87	-0.171047	0.173079	-0.988261	0.323025	NA	Naive CD4+ T cell	Prodromal_iPD
MTG2	37.1048	-0.012252	0.1098	-0.111585	0.911153	0.966334	Naive CD4+ T cell	Prodromal_iPD
OSBPL2	41.8528	-0.0130415	0.105481	-0.123638	0.901602	0.962626	Naive CD4+ T cell	Prodromal_iPD
ADRM1	134.27	-0.169708	0.0789925	-2.14841	0.0316815	0.241533	Naive CD4+ T cell	Prodromal_iPD
CABLES2	6.62076	-0.356053	0.242466	-1.46847	0.141977	NA	Naive CD4+ T cell	Prodromal_iPD
MRGBP	44.974	0.0484894	0.105291	0.460527	0.645138	0.854637	Naive CD4+ T cell	Prodromal_iPD
OGFR	138.92	-0.0940443	0.0649419	-1.44813	0.147581	0.467819	Naive CD4+ T cell	Prodromal_iPD
TCFL5	25.6965	-0.157826	0.127175	-1.24101	0.214603	0.543405	Naive CD4+ T cell	Prodromal_iPD
DIDO1	168.315	0.0484749	0.0631508	0.767606	0.442721	0.734106	Naive CD4+ T cell	Prodromal_iPD
GID8	103.261	0.0922307	0.0736538	1.25222	0.21049	0.539419	Naive CD4+ T cell	Prodromal_iPD
YTHDF1	72.3472	-0.00982622	0.0775699	-0.126676	0.899197	0.961647	Naive CD4+ T cell	Prodromal_iPD
ARFGAP1	26.8506	-0.36739	0.128979	-2.84844	0.00439335	0.124707	Naive CD4+ T cell	Prodromal_iPD
PPDPF	1743.92	0.165633	0.108156	1.53143	0.125664	0.436317	Naive CD4+ T cell	Prodromal_iPD
HELZ2	18.3324	-0.0803013	0.177044	-0.453567	0.650141	NA	Naive CD4+ T cell	Prodromal_iPD
GMEB2	49.9372	0.214334	0.145335	1.47475	0.140279	0.458787	Naive CD4+ T cell	Prodromal_iPD
STMN3	429.273	0.424412	0.118798	3.57255	0.000353528	0.0715247	Naive CD4+ T cell	Prodromal_iPD
RTEL1	13.1766	0.0566423	0.179149	0.316175	0.75187	NA	Naive CD4+ T cell	Prodromal_iPD
ARFRP1	99.385	-0.117066	0.109551	-1.0686	0.285249	0.611159	Naive CD4+ T cell	Prodromal_iPD
ZGPAT	93.6925	-0.194115	0.078619	-2.46906	0.0135467	0.183164	Naive CD4+ T cell	Prodromal_iPD
LIME1	775.023	0.0215071	0.0681912	0.315395	0.752462	0.904158	Naive CD4+ T cell	Prodromal_iPD
SLC2A4RG	267.395	0.116129	0.0675819	1.71834	0.0857341	0.366623	Naive CD4+ T cell	Prodromal_iPD
ZBTB46	7.85463	-0.133061	0.233443	-0.569991	0.568684	NA	Naive CD4+ T cell	Prodromal_iPD
TPD52L2	57.6161	-0.0454919	0.0945628	-0.481076	0.630463	0.84579	Naive CD4+ T cell	Prodromal_iPD
DNAJC5	44.1757	0.385648	0.112639	3.42375	0.000617629	0.0715247	Naive CD4+ T cell	Prodromal_iPD
UCKL1	73.6328	-0.0209648	0.0917769	-0.228432	0.81931	0.92963	Naive CD4+ T cell	Prodromal_iPD
ZNF512B	35.5557	0.0762232	0.120474	0.632694	0.526934	0.788168	Naive CD4+ T cell	Prodromal_iPD
SAMD10	31.1951	0.124769	0.205558	0.606976	0.543867	0.798364	Naive CD4+ T cell	Prodromal_iPD
PRPF6	215.719	-0.113834	0.118331	-0.961994	0.336053	0.655797	Naive CD4+ T cell	Prodromal_iPD
TCEA2	67.7596	0.0405848	0.0795103	0.510435	0.609747	0.83417	Naive CD4+ T cell	Prodromal_iPD
RGS19	134.561	-0.329344	0.142789	-2.3065	0.0210827	0.212424	Naive CD4+ T cell	Prodromal_iPD
PCMTD2	120.267	-0.0628565	0.0831502	-0.755939	0.449686	0.740198	Naive CD4+ T cell	Prodromal_iPD
GATD3B	67.322	-0.200224	0.270171	-0.741098	0.458634	0.749202	Naive CD4+ T cell	Prodromal_iPD
FP565260.1	7.531	-0.512972	0.496167	-1.03387	0.301198	NA	Naive CD4+ T cell	Prodromal_iPD
SIK1B	8.8529	-0.593472	0.342939	-1.73055	0.0835327	NA	Naive CD4+ T cell	Prodromal_iPD
U2AF1L5	63.9782	0.18737	0.659825	0.283969	0.776434	0.91139	Naive CD4+ T cell	Prodromal_iPD
RBM11	24.5384	0.250258	0.165751	1.50984	0.131083	0.444251	Naive CD4+ T cell	Prodromal_iPD
HSPA13	38.995	0.17276	0.17317	0.997628	0.31846	0.640125	Naive CD4+ T cell	Prodromal_iPD
SAMSN1	113.505	-0.0935571	0.142089	-0.658442	0.510254	0.776316	Naive CD4+ T cell	Prodromal_iPD
NRIP1	96.3216	0.110456	0.114691	0.963073	0.335511	0.655399	Naive CD4+ T cell	Prodromal_iPD
USP25	163.424	0.0356416	0.0698716	0.510101	0.609981	0.834343	Naive CD4+ T cell	Prodromal_iPD
BTG3	62.8485	0.440265	0.28381	1.55127	0.120838	0.428621	Naive CD4+ T cell	Prodromal_iPD
CHODL	4.26757	0.377754	0.376069	1.00448	0.315147	NA	Naive CD4+ T cell	Prodromal_iPD
MRPL39	45.2903	-0.14608	0.116543	-1.25344	0.210045	0.539419	Naive CD4+ T cell	Prodromal_iPD
ATP5PF	350.989	0.245563	0.0955445	2.57014	0.0101656	0.168108	Naive CD4+ T cell	Prodromal_iPD
GABPA	57.1547	0.0232892	0.106403	0.218878	0.826745	0.93315	Naive CD4+ T cell	Prodromal_iPD
APP	158.988	-0.0702312	0.0665081	-1.05598	0.290978	0.616935	Naive CD4+ T cell	Prodromal_iPD
N6AMT1	35.6033	-0.19406	0.127098	-1.52685	0.126798	0.438278	Naive CD4+ T cell	Prodromal_iPD
LTN1	68.1506	-0.109002	0.0912084	-1.19509	0.232051	0.559997	Naive CD4+ T cell	Prodromal_iPD
RWDD2B	9.60702	0.126165	0.235762	0.535137	0.592555	NA	Naive CD4+ T cell	Prodromal_iPD
USP16	187.671	0.209556	0.0951742	2.20182	0.0276781	0.232152	Naive CD4+ T cell	Prodromal_iPD
CCT8	288.491	0.0279253	0.104111	0.268227	0.788524	0.915901	Naive CD4+ T cell	Prodromal_iPD
MAP3K7CL	14.0952	0.472229	0.213769	2.20906	0.0271705	NA	Naive CD4+ T cell	Prodromal_iPD
BACH1	98.1016	0.0565004	0.121328	0.465684	0.641442	0.852136	Naive CD4+ T cell	Prodromal_iPD
GRIK1	4.72814	-0.36725	0.316318	-1.16101	0.245636	NA	Naive CD4+ T cell	Prodromal_iPD
TIAM1	135.801	-0.039424	0.0871377	-0.452434	0.650957	0.857235	Naive CD4+ T cell	Prodromal_iPD
SOD1	860.743	0.159245	0.0830301	1.91792	0.0551208	0.303218	Naive CD4+ T cell	Prodromal_iPD
SCAF4	130.73	0.11864	0.0796648	1.48923	0.136426	0.452931	Naive CD4+ T cell	Prodromal_iPD
MIS18A	18.2993	-0.0709558	0.147291	-0.48174	0.62999	NA	Naive CD4+ T cell	Prodromal_iPD
URB1	18.9176	-0.390898	0.170365	-2.29448	0.0217632	NA	Naive CD4+ T cell	Prodromal_iPD
EVA1C	29.9752	-0.0914799	0.139343	-0.656511	0.511495	0.777309	Naive CD4+ T cell	Prodromal_iPD
CFAP298	85.8937	-0.137252	0.135812	-1.0106	0.312207	0.63354	Naive CD4+ T cell	Prodromal_iPD
SYNJ1	46.4629	0.0803384	0.107972	0.744068	0.456835	0.747743	Naive CD4+ T cell	Prodromal_iPD
PAXBP1	94.9699	-0.0343461	0.0829948	-0.413835	0.678995	0.872088	Naive CD4+ T cell	Prodromal_iPD
IFNAR2	222.893	0.0239707	0.0761177	0.314917	0.752825	0.90425	Naive CD4+ T cell	Prodromal_iPD
IL10RB	58.5135	-0.0238781	0.104132	-0.229305	0.818631	0.929403	Naive CD4+ T cell	Prodromal_iPD
IFNAR1	138.594	0.030266	0.0799007	0.378795	0.70484	0.883083	Naive CD4+ T cell	Prodromal_iPD
IFNGR2	83.5967	0.0712468	0.0836461	0.851764	0.394345	0.701791	Naive CD4+ T cell	Prodromal_iPD
TMEM50B	113.632	0.12886	0.114508	1.12534	0.260445	0.588961	Naive CD4+ T cell	Prodromal_iPD
GART	62.362	-0.0738808	0.0879145	-0.840371	0.4007	0.707277	Naive CD4+ T cell	Prodromal_iPD
SON	923.834	0.131278	0.0814217	1.61232	0.106893	0.403107	Naive CD4+ T cell	Prodromal_iPD
DONSON	17.9522	-0.244866	0.148596	-1.64786	0.0993804	NA	Naive CD4+ T cell	Prodromal_iPD
CRYZL1	87.7427	0.0874469	0.0797524	1.09648	0.272869	0.599937	Naive CD4+ T cell	Prodromal_iPD
ATP5PO	823.244	0.201914	0.0858116	2.35299	0.0186233	0.205257	Naive CD4+ T cell	Prodromal_iPD
MRPS6	165.552	-0.182118	0.0992427	-1.83508	0.0664939	0.328038	Naive CD4+ T cell	Prodromal_iPD
SLC5A3	30.5353	0.194782	0.123072	1.58266	0.113498	0.415525	Naive CD4+ T cell	Prodromal_iPD
RCAN1	12.0414	-0.195789	0.198122	-0.988227	0.323042	NA	Naive CD4+ T cell	Prodromal_iPD
RUNX1	291.091	-0.151308	0.0873337	-1.73253	0.0831789	0.361451	Naive CD4+ T cell	Prodromal_iPD
SETD4	21.2081	-0.145929	0.148726	-0.981198	0.326495	NA	Naive CD4+ T cell	Prodromal_iPD
CBR1	64.1566	-0.188493	0.157128	-1.19961	0.230289	0.557124	Naive CD4+ T cell	Prodromal_iPD
CBR3	35.8807	-0.144506	0.258012	-0.560074	0.575429	0.816517	Naive CD4+ T cell	Prodromal_iPD
DOP1B	29.8576	0.10098	0.134652	0.749935	0.453294	0.744081	Naive CD4+ T cell	Prodromal_iPD
MORC3	185.468	0.0226322	0.0844339	0.268046	0.788664	0.915901	Naive CD4+ T cell	Prodromal_iPD
CHAF1B	6.02566	-0.029144	0.279231	-0.104372	0.916874	NA	Naive CD4+ T cell	Prodromal_iPD
HLCS	35.1479	-0.0557406	0.157127	-0.354748	0.722779	0.891385	Naive CD4+ T cell	Prodromal_iPD
PIGP	70.1533	0.118122	0.117143	1.00836	0.313284	0.63354	Naive CD4+ T cell	Prodromal_iPD
TTC3	434.914	0.0724988	0.0508608	1.42543	0.154032	0.474946	Naive CD4+ T cell	Prodromal_iPD
VPS26C	74.3594	-0.0252494	0.0768697	-0.328471	0.742556	0.898639	Naive CD4+ T cell	Prodromal_iPD
DYRK1A	156.08	-0.122378	0.0999129	-1.22485	0.220632	0.549232	Naive CD4+ T cell	Prodromal_iPD
ETS2	19.4928	-0.137849	0.140474	-0.981314	0.326438	NA	Naive CD4+ T cell	Prodromal_iPD
PSMG1	34.9657	-0.208051	0.12022	-1.73058	0.0835274	0.362191	Naive CD4+ T cell	Prodromal_iPD
BRWD1	215.449	0.13997	0.0957886	1.46124	0.14395	0.46453	Naive CD4+ T cell	Prodromal_iPD
HMGN1	633.928	0.0649636	0.0682816	0.951408	0.341397	0.661628	Naive CD4+ T cell	Prodromal_iPD
SH3BGR	4.7377	0.102549	0.316847	0.323654	0.7462	NA	Naive CD4+ T cell	Prodromal_iPD
MX2	122.115	-0.126858	0.108388	-1.17041	0.241837	0.570403	Naive CD4+ T cell	Prodromal_iPD
MX1	103.436	-0.0284624	0.103211	-0.275769	0.782725	0.913631	Naive CD4+ T cell	Prodromal_iPD
PRDM15	15.8443	0.19893	0.168533	1.18036	0.237857	NA	Naive CD4+ T cell	Prodromal_iPD
C2CD2	18.4716	-0.00489016	0.145871	-0.0335238	0.973257	NA	Naive CD4+ T cell	Prodromal_iPD
ZBTB21	34.3052	0.375573	0.219764	1.70899	0.0874535	0.370189	Naive CD4+ T cell	Prodromal_iPD
UMODL1	7.0918	0.224861	0.248629	0.904405	0.365781	NA	Naive CD4+ T cell	Prodromal_iPD
ABCG1	38.586	-0.209827	0.165455	-1.26819	0.204731	0.53535	Naive CD4+ T cell	Prodromal_iPD
UBASH3A	143.316	-0.272215	0.107362	-2.53549	0.0112291	0.174082	Naive CD4+ T cell	Prodromal_iPD
SLC37A1	32.1344	-0.101124	0.109414	-0.924231	0.355366	0.670362	Naive CD4+ T cell	Prodromal_iPD
PDE9A	32.1367	0.293154	0.174674	1.6783	0.0932891	0.377817	Naive CD4+ T cell	Prodromal_iPD
WDR4	23.5779	0.0857138	0.141951	0.603827	0.545958	0.799744	Naive CD4+ T cell	Prodromal_iPD
NDUFV3	76.6231	0.00552022	0.104336	0.0529079	0.957805	0.985872	Naive CD4+ T cell	Prodromal_iPD
PKNOX1	31.0688	0.0861824	0.118158	0.729386	0.465766	0.754385	Naive CD4+ T cell	Prodromal_iPD
U2AF1	106.19	0.0895579	0.548668	0.163228	0.870339	0.949912	Naive CD4+ T cell	Prodromal_iPD
SIK1	4.46099	0.219696	0.443077	0.495842	0.620006	NA	Naive CD4+ T cell	Prodromal_iPD
RRP1B	148.777	0.0427016	0.061582	0.693411	0.488052	0.765322	Naive CD4+ T cell	Prodromal_iPD
PDXK	54.3233	-0.0323778	0.128179	-0.252599	0.800578	0.920951	Naive CD4+ T cell	Prodromal_iPD
CSTB	351.045	-0.188268	0.127697	-1.47433	0.140393	0.458966	Naive CD4+ T cell	Prodromal_iPD
RRP1	33.4942	-0.272013	0.116781	-2.32925	0.0198457	0.20842	Naive CD4+ T cell	Prodromal_iPD
AGPAT3	86.5416	0.1226	0.0930027	1.31824	0.187423	0.512722	Naive CD4+ T cell	Prodromal_iPD
TRAPPC10	165.463	0.101804	0.0915219	1.11235	0.265987	0.594721	Naive CD4+ T cell	Prodromal_iPD
PWP2	13.0871	0.149801	0.317168	0.472309	0.636706	NA	Naive CD4+ T cell	Prodromal_iPD
GATD3A	24.3703	-0.0192643	0.698639	-0.027574	0.978002	0.991796	Naive CD4+ T cell	Prodromal_iPD
PFKL	137.66	-0.0895126	0.0760165	-1.17754	0.238979	0.566673	Naive CD4+ T cell	Prodromal_iPD
CFAP410	65.8201	0.195429	0.100085	1.95263	0.0508635	0.292464	Naive CD4+ T cell	Prodromal_iPD
UBE2G2	144.891	0.133787	0.0631239	2.11944	0.0340537	0.250275	Naive CD4+ T cell	Prodromal_iPD
SUMO3	168.143	0.0416293	0.0775971	0.536481	0.591626	0.823165	Naive CD4+ T cell	Prodromal_iPD
PTTG1IP	69.4592	0.106391	0.117063	0.908834	0.363438	0.677224	Naive CD4+ T cell	Prodromal_iPD
ITGB2	642.317	-0.096054	0.0898479	-1.06907	0.285036	0.610927	Naive CD4+ T cell	Prodromal_iPD
FAM207A	43.5733	-0.000973982	0.138115	-0.00705195	0.994373	0.99827	Naive CD4+ T cell	Prodromal_iPD
ADARB1	58.3292	-0.163823	0.101211	-1.61863	0.105526	0.402018	Naive CD4+ T cell	Prodromal_iPD
POFUT2	23.8135	0.051964	0.139583	0.372281	0.709683	0.884967	Naive CD4+ T cell	Prodromal_iPD
COL18A1	89.4184	-0.0257721	0.316453	-0.0814407	0.935091	0.97672	Naive CD4+ T cell	Prodromal_iPD
SLC19A1	16.6947	-0.148967	0.160821	-0.926288	0.354296	NA	Naive CD4+ T cell	Prodromal_iPD
PCBP3	14.4755	-0.245363	0.240439	-1.02048	0.307503	NA	Naive CD4+ T cell	Prodromal_iPD
COL6A1	9.3846	0.0811746	0.31146	0.260626	0.794381	NA	Naive CD4+ T cell	Prodromal_iPD
COL6A2	27.0283	0.113982	0.226724	0.502737	0.615149	0.836927	Naive CD4+ T cell	Prodromal_iPD
SPATC1L	34.5584	-0.240561	0.391957	-0.613743	0.539385	0.795094	Naive CD4+ T cell	Prodromal_iPD
LSS	20.3435	0.142638	0.147644	0.966092	0.333998	NA	Naive CD4+ T cell	Prodromal_iPD
MCM3AP	80.8946	-0.0879846	0.0828486	-1.06199	0.288239	0.613954	Naive CD4+ T cell	Prodromal_iPD
YBEY	50.5775	0.188296	0.182822	1.02994	0.303037	0.625498	Naive CD4+ T cell	Prodromal_iPD
PCNT	42.2191	-0.0293385	0.114885	-0.255374	0.798435	0.92034	Naive CD4+ T cell	Prodromal_iPD
DIP2A	116.111	-0.0327889	0.0809491	-0.405056	0.685437	0.874359	Naive CD4+ T cell	Prodromal_iPD
S100B	9.31857	-0.104784	0.511792	-0.204739	0.837776	NA	Naive CD4+ T cell	Prodromal_iPD
PRMT2	787.275	0.202093	0.102422	1.97314	0.0484802	0.289078	Naive CD4+ T cell	Prodromal_iPD
IL17RA	151.393	0.0511593	0.093072	0.549674	0.582543	0.818052	Naive CD4+ T cell	Prodromal_iPD
HDHD5	68.7367	0.00318513	0.116149	0.0274228	0.978123	0.991796	Naive CD4+ T cell	Prodromal_iPD
ADA2	133.335	-0.011556	0.0948262	-0.121865	0.903006	0.963463	Naive CD4+ T cell	Prodromal_iPD
ATP6V1E1	71.5433	0.109689	0.0969928	1.1309	0.258098	0.587592	Naive CD4+ T cell	Prodromal_iPD
BCL2L13	72.7595	0.0896501	0.0828278	1.08237	0.279089	0.604965	Naive CD4+ T cell	Prodromal_iPD
BID	50.5443	0.0205792	0.104587	0.196766	0.84401	0.941144	Naive CD4+ T cell	Prodromal_iPD
MICAL3	13.9849	-0.255454	0.268633	-0.95094	0.341635	NA	Naive CD4+ T cell	Prodromal_iPD
PEX26	49.4573	0.0786919	0.095725	0.822062	0.411041	0.715518	Naive CD4+ T cell	Prodromal_iPD
USP18	9.17027	-0.218344	0.224666	-0.971859	0.331121	NA	Naive CD4+ T cell	Prodromal_iPD
TMEM191B	10.402	0.0349014	0.344809	0.101219	0.919376	NA	Naive CD4+ T cell	Prodromal_iPD
DGCR2	79.4695	0.150216	0.0833432	1.80238	0.0714857	0.338087	Naive CD4+ T cell	Prodromal_iPD
ESS2	23.5217	0.140127	0.151601	0.924313	0.355323	0.670362	Naive CD4+ T cell	Prodromal_iPD
SLC25A1	86.4706	0.0885086	0.0758137	1.16745	0.243029	0.572428	Naive CD4+ T cell	Prodromal_iPD
HIRA	21.2283	0.0656658	0.164125	0.400096	0.689086	NA	Naive CD4+ T cell	Prodromal_iPD
MRPL40	84.9659	0.246073	0.106721	2.30575	0.0211243	0.212424	Naive CD4+ T cell	Prodromal_iPD
UFD1	141.283	0.0733475	0.0670559	1.09383	0.274031	0.601288	Naive CD4+ T cell	Prodromal_iPD
GNB1L	22.8198	-0.443033	0.131604	-3.36642	0.000761503	0.0734991	Naive CD4+ T cell	Prodromal_iPD
RTL10	17.8477	0.238393	0.173367	1.37507	0.169109	NA	Naive CD4+ T cell	Prodromal_iPD
TXNRD2	32.8276	0.0846121	0.13612	0.621598	0.534206	0.791972	Naive CD4+ T cell	Prodromal_iPD
COMT	81.1574	0.0811998	0.110148	0.737189	0.461008	0.750242	Naive CD4+ T cell	Prodromal_iPD
TANGO2	35.5918	-0.149092	0.116976	-1.27456	0.202465	0.532969	Naive CD4+ T cell	Prodromal_iPD
DGCR8	22.2129	-0.0784763	0.125414	-0.625736	0.531488	NA	Naive CD4+ T cell	Prodromal_iPD
TRMT2A	58.091	-0.0160157	0.0964008	-0.166136	0.86805	0.949152	Naive CD4+ T cell	Prodromal_iPD
RANBP1	165.453	0.035994	0.0660181	0.545215	0.585606	0.819637	Naive CD4+ T cell	Prodromal_iPD
ZDHHC8	31.6286	-0.0837229	0.116479	-0.718779	0.472277	0.758242	Naive CD4+ T cell	Prodromal_iPD
DGCR6L	179.694	0.0743884	0.0823455	0.903369	0.36633	0.680002	Naive CD4+ T cell	Prodromal_iPD
ZNF74	8.5643	-0.391205	0.22477	-1.74047	0.081777	NA	Naive CD4+ T cell	Prodromal_iPD
KLHL22	61.2347	-0.0558394	0.09081	-0.614904	0.538618	0.794693	Naive CD4+ T cell	Prodromal_iPD
MED15	171.704	-0.0415073	0.0739295	-0.561445	0.574494	0.816453	Naive CD4+ T cell	Prodromal_iPD
PI4KA	115.591	-0.0466279	0.0853618	-0.546238	0.584902	0.819247	Naive CD4+ T cell	Prodromal_iPD
SNAP29	49.7355	-0.124377	0.0973963	-1.27702	0.201595	0.532193	Naive CD4+ T cell	Prodromal_iPD
CRKL	51.8262	-0.202336	0.119562	-1.69231	0.0905874	0.37456	Naive CD4+ T cell	Prodromal_iPD
LZTR1	26.0075	-0.068965	0.135745	-0.508048	0.61142	0.835133	Naive CD4+ T cell	Prodromal_iPD
THAP7	119.41	0.172807	0.076253	2.26624	0.0234368	0.220539	Naive CD4+ T cell	Prodromal_iPD
HIC2	54.4396	-0.108556	0.129992	-0.835098	0.403663	0.709426	Naive CD4+ T cell	Prodromal_iPD
TMEM191C	35.2498	0.175982	0.152315	1.15538	0.247933	0.577667	Naive CD4+ T cell	Prodromal_iPD
UBE2L3	196.295	0.147052	0.0753051	1.95275	0.0508488	0.292464	Naive CD4+ T cell	Prodromal_iPD
YDJC	106.662	0.160579	0.0785273	2.04488	0.0408666	0.267131	Naive CD4+ T cell	Prodromal_iPD
SDF2L1	81.9452	-0.0812015	0.104196	-0.779312	0.435796	0.731385	Naive CD4+ T cell	Prodromal_iPD
PPIL2	69.5003	-0.0202828	0.0810242	-0.25033	0.802332	0.922094	Naive CD4+ T cell	Prodromal_iPD
MAPK1	119.124	-0.193884	0.0679051	-2.85522	0.00430072	0.123246	Naive CD4+ T cell	Prodromal_iPD
PPM1F	13.4819	-0.150659	0.162524	-0.927	0.353927	NA	Naive CD4+ T cell	Prodromal_iPD
TOP3B	25.9188	-0.101854	0.136302	-0.747269	0.454901	0.745773	Naive CD4+ T cell	Prodromal_iPD
ZNF280B	10.045	0.187432	0.21025	0.891473	0.372675	NA	Naive CD4+ T cell	Prodromal_iPD
BCR	66.4874	-0.0683563	0.099287	-0.688472	0.491156	0.767437	Naive CD4+ T cell	Prodromal_iPD
RGL4	127.126	0.0475554	0.105232	0.451912	0.651333	0.857368	Naive CD4+ T cell	Prodromal_iPD
CHCHD10	329.73	0.144013	0.10068	1.43041	0.152601	0.472977	Naive CD4+ T cell	Prodromal_iPD
SMARCB1	108.718	-0.167189	0.0979037	-1.70768	0.087695	0.370189	Naive CD4+ T cell	Prodromal_iPD
SLC2A11	49.6823	0.161188	0.0996675	1.61726	0.105823	0.402018	Naive CD4+ T cell	Prodromal_iPD
MIF	1325.88	0.223935	0.115782	1.93411	0.0531	0.29757	Naive CD4+ T cell	Prodromal_iPD
DDTL	7.49867	0.481481	0.269531	1.78636	0.0740402	NA	Naive CD4+ T cell	Prodromal_iPD
DDT	260.606	0.295908	0.167214	1.76964	0.0767872	0.350969	Naive CD4+ T cell	Prodromal_iPD
CABIN1	138.208	-0.0329675	0.0693609	-0.475303	0.634571	0.848373	Naive CD4+ T cell	Prodromal_iPD
SPECC1L	84.1547	-0.238525	0.0807586	-2.95355	0.00314138	0.112702	Naive CD4+ T cell	Prodromal_iPD
ADORA2A	35.6671	-0.642935	0.180531	-3.56136	0.000368944	0.0715247	Naive CD4+ T cell	Prodromal_iPD
GUCD1	25.9626	0.127698	0.128564	0.993258	0.320584	0.642078	Naive CD4+ T cell	Prodromal_iPD
SNRPD3	185.114	-0.103051	0.0996944	-1.03367	0.301291	0.625094	Naive CD4+ T cell	Prodromal_iPD
KIAA1671	5.17309	0.109331	0.34107	0.320552	0.74855	NA	Naive CD4+ T cell	Prodromal_iPD
LRP5L	8.21676	-0.107566	0.206418	-0.521108	0.602292	NA	Naive CD4+ T cell	Prodromal_iPD
GRK3	4.96019	-0.0287917	0.398802	-0.0721956	0.942446	NA	Naive CD4+ T cell	Prodromal_iPD
ASPHD2	9.14515	-0.462274	0.212344	-2.17701	0.0294801	NA	Naive CD4+ T cell	Prodromal_iPD
HPS4	74.3676	0.132191	0.106103	1.24588	0.212809	0.541983	Naive CD4+ T cell	Prodromal_iPD
SRRD	21.63	0.199034	0.157152	1.26651	0.205331	NA	Naive CD4+ T cell	Prodromal_iPD
TFIP11	51.7616	-0.070268	0.141766	-0.495662	0.620133	0.839524	Naive CD4+ T cell	Prodromal_iPD
TPST2	41.4049	-0.13616	0.128067	-1.06319	0.287695	0.613156	Naive CD4+ T cell	Prodromal_iPD
PITPNB	113.977	0.00113132	0.0725848	0.0155862	0.987564	0.996395	Naive CD4+ T cell	Prodromal_iPD
TTC28	11.6787	0.251202	0.212303	1.18322	0.236721	NA	Naive CD4+ T cell	Prodromal_iPD
CHEK2	13.6206	-0.264756	0.196233	-1.34919	0.177275	NA	Naive CD4+ T cell	Prodromal_iPD
HSCB	41.6015	0.0298735	0.099943	0.298906	0.765012	0.907959	Naive CD4+ T cell	Prodromal_iPD
CCDC117	14.7755	-0.289867	0.173085	-1.67471	0.0939917	NA	Naive CD4+ T cell	Prodromal_iPD
XBP1	361.551	0.178838	0.10381	1.72274	0.0849357	0.365402	Naive CD4+ T cell	Prodromal_iPD
ZNRF3	6.60076	0.0958252	0.260272	0.368174	0.712744	NA	Naive CD4+ T cell	Prodromal_iPD
RHBDD3	10.1807	-0.0572331	0.20082	-0.284997	0.775647	NA	Naive CD4+ T cell	Prodromal_iPD
EWSR1	386.186	-0.0539651	0.0453759	-1.18929	0.234325	0.562605	Naive CD4+ T cell	Prodromal_iPD
AP1B1	51.5977	-0.160822	0.0889689	-1.80762	0.0706661	0.336679	Naive CD4+ T cell	Prodromal_iPD
THOC5	45.8949	0.12067	0.0977791	1.23411	0.217161	0.546317	Naive CD4+ T cell	Prodromal_iPD
NIPSNAP1	79.0823	-0.111461	0.0854972	-1.30368	0.192343	0.519769	Naive CD4+ T cell	Prodromal_iPD
NF2	35.0763	-0.0321008	0.104645	-0.306759	0.759026	0.9057	Naive CD4+ T cell	Prodromal_iPD
ZMAT5	48.4031	-0.0270945	0.123776	-0.218899	0.826729	0.93315	Naive CD4+ T cell	Prodromal_iPD
UQCR10	423.189	-0.00734709	0.121708	-0.0603663	0.951864	0.983505	Naive CD4+ T cell	Prodromal_iPD
ASCC2	101.59	0.0664612	0.0670927	0.990588	0.321887	0.643028	Naive CD4+ T cell	Prodromal_iPD
MTMR3	61.9073	0.0149262	0.102443	0.145703	0.884156	0.954682	Naive CD4+ T cell	Prodromal_iPD
OSM	11.1691	0.114909	0.261444	0.439517	0.660287	NA	Naive CD4+ T cell	Prodromal_iPD
CASTOR1	20.4717	-0.172095	0.163377	-1.05336	0.292176	NA	Naive CD4+ T cell	Prodromal_iPD
TBC1D10A	119.191	-0.091486	0.0709452	-1.28953	0.197214	0.527059	Naive CD4+ T cell	Prodromal_iPD
SF3A1	308.454	-0.179061	0.0582868	-3.07207	0.00212578	0.0945905	Naive CD4+ T cell	Prodromal_iPD
RNF215	10.4024	0.0988503	0.202513	0.488118	0.625466	NA	Naive CD4+ T cell	Prodromal_iPD
SEC14L2	34.6202	-0.116374	0.176704	-0.658578	0.510167	0.776316	Naive CD4+ T cell	Prodromal_iPD
MTFP1	107.122	-0.0303351	0.173192	-0.175153	0.860959	0.946463	Naive CD4+ T cell	Prodromal_iPD
PES1	53.9379	-0.226343	0.0997161	-2.26988	0.023215	0.220359	Naive CD4+ T cell	Prodromal_iPD
DUSP18	16.1625	-0.197746	0.165769	-1.1929	0.232907	NA	Naive CD4+ T cell	Prodromal_iPD
OSBP2	5.65988	0.176818	0.283607	0.62346	0.532983	NA	Naive CD4+ T cell	Prodromal_iPD
MORC2	49.2034	-0.117684	0.108051	-1.08916	0.276084	0.603065	Naive CD4+ T cell	Prodromal_iPD
SELENOM	225.863	0.0994995	0.0956484	1.04026	0.298218	0.623174	Naive CD4+ T cell	Prodromal_iPD
RNF185	28.7474	0.0964191	0.119356	0.807828	0.419189	0.720241	Naive CD4+ T cell	Prodromal_iPD
LIMK2	36.0203	-0.205991	0.117095	-1.75918	0.0785467	0.353802	Naive CD4+ T cell	Prodromal_iPD
PIK3IP1	865.541	0.391727	0.118165	3.3151	0.000916114	0.0748761	Naive CD4+ T cell	Prodromal_iPD
PATZ1	74.1568	0.0626196	0.090402	0.69268	0.48851	0.765366	Naive CD4+ T cell	Prodromal_iPD
DRG1	92.9951	0.0538342	0.0689041	0.781291	0.434631	0.73091	Naive CD4+ T cell	Prodromal_iPD
EIF4ENIF1	28.7507	-0.0697886	0.116653	-0.598258	0.549668	0.802026	Naive CD4+ T cell	Prodromal_iPD
SFI1	166.451	0.0610871	0.0732214	0.83428	0.404123	0.709552	Naive CD4+ T cell	Prodromal_iPD
PISD	53.435	0.131634	0.0955628	1.37746	0.168369	0.491616	Naive CD4+ T cell	Prodromal_iPD
PRR14L	73.9607	0.023455	0.0804415	0.291578	0.770609	0.909833	Naive CD4+ T cell	Prodromal_iPD
DEPDC5	27.2474	-0.04848	0.126257	-0.383977	0.700995	0.882788	Naive CD4+ T cell	Prodromal_iPD
YWHAH	77.0512	0.0902228	0.191491	0.471159	0.637527	0.849664	Naive CD4+ T cell	Prodromal_iPD
RTCB	105.064	0.0232344	0.072309	0.321321	0.747967	0.901805	Naive CD4+ T cell	Prodromal_iPD
FBXO7	180.705	0.117377	0.0918417	1.27803	0.201238	0.531952	Naive CD4+ T cell	Prodromal_iPD
LARGE1	4.02505	-0.00721909	0.367284	-0.0196553	0.984318	NA	Naive CD4+ T cell	Prodromal_iPD
HMGXB4	52.4668	-0.0146083	0.123804	-0.117995	0.906071	0.964612	Naive CD4+ T cell	Prodromal_iPD
TOM1	105.531	0.0737869	0.144329	0.511242	0.609181	0.833799	Naive CD4+ T cell	Prodromal_iPD
MCM5	41.0352	-0.187151	0.111823	-1.67363	0.0942029	0.378617	Naive CD4+ T cell	Prodromal_iPD
APOL6	101.949	-0.139125	0.0847405	-1.64178	0.100635	0.390904	Naive CD4+ T cell	Prodromal_iPD
RBFOX2	2971.33	0.571622	0.259116	2.20604	0.0273809	0.231737	Naive CD4+ T cell	Prodromal_iPD
APOL3	84.1654	-0.0425079	0.0834084	-0.509635	0.610307	0.834495	Naive CD4+ T cell	Prodromal_iPD
APOL2	34.137	-0.296702	0.115542	-2.56792	0.0102312	0.168108	Naive CD4+ T cell	Prodromal_iPD
APOL1	11.8067	-0.424759	0.189548	-2.24091	0.0250322	NA	Naive CD4+ T cell	Prodromal_iPD
MYH9	890.967	-0.16623	0.06563	-2.53283	0.0113144	0.174575	Naive CD4+ T cell	Prodromal_iPD
TXN2	156.41	0.0659194	0.0812691	0.811126	0.417293	0.719372	Naive CD4+ T cell	Prodromal_iPD
EIF3D	519.374	0.0717167	0.0636825	1.12616	0.260098	0.588691	Naive CD4+ T cell	Prodromal_iPD
IFT27	26.0707	-0.274724	0.14768	-1.86026	0.0628485	0.318802	Naive CD4+ T cell	Prodromal_iPD
NCF4	8.02298	-0.832257	0.461333	-1.80403	0.0712272	NA	Naive CD4+ T cell	Prodromal_iPD
MPST	7.30264	-0.379798	0.360189	-1.05444	0.291681	NA	Naive CD4+ T cell	Prodromal_iPD
KCTD17	24.4728	0.191087	0.134423	1.42153	0.155162	0.477179	Naive CD4+ T cell	Prodromal_iPD
IL2RB	38.596	-0.320606	0.133251	-2.40604	0.0161266	0.194346	Naive CD4+ T cell	Prodromal_iPD
C1QTNF6	11.7103	-0.21493	0.212008	-1.01378	0.310688	NA	Naive CD4+ T cell	Prodromal_iPD
SSTR3	7.56631	0.127003	0.250759	0.506475	0.612523	NA	Naive CD4+ T cell	Prodromal_iPD
RAC2	1281.2	-0.185441	0.0986367	-1.88004	0.0601029	0.314962	Naive CD4+ T cell	Prodromal_iPD
CYTH4	114.103	0.131082	0.0881082	1.48774	0.13682	0.453157	Naive CD4+ T cell	Prodromal_iPD
MFNG	262.067	0.0218242	0.078696	0.277323	0.781532	0.913413	Naive CD4+ T cell	Prodromal_iPD
GGA1	81.4763	0.0317995	0.0871616	0.364833	0.715236	0.887867	Naive CD4+ T cell	Prodromal_iPD
SH3BP1	159.513	-0.019676	0.111809	-0.175979	0.86031	0.946463	Naive CD4+ T cell	Prodromal_iPD
PDXP	17.5944	-0.652172	0.167726	-3.88831	0.000100946	NA	Naive CD4+ T cell	Prodromal_iPD
LGALS1	63.9563	0.0250365	0.252487	0.0991595	0.921012	0.971588	Naive CD4+ T cell	Prodromal_iPD
NOL12	81.9398	0.0598591	0.0885037	0.676346	0.498821	0.770215	Naive CD4+ T cell	Prodromal_iPD
TRIOBP	31.6815	0.399116	0.140472	2.84125	0.00449368	0.125002	Naive CD4+ T cell	Prodromal_iPD
H1F0	25.6693	-0.118115	0.239739	-0.492682	0.622237	0.840589	Naive CD4+ T cell	Prodromal_iPD
GCAT	8.72113	0.161461	0.279962	0.576724	0.564126	NA	Naive CD4+ T cell	Prodromal_iPD
ANKRD54	31.3194	0.0839277	0.119022	0.705142	0.480722	0.76343	Naive CD4+ T cell	Prodromal_iPD
EIF3L	1118.56	0.125057	0.0607197	2.05958	0.0394387	0.264549	Naive CD4+ T cell	Prodromal_iPD
MICALL1	28.8167	-0.124124	0.124169	-0.999642	0.317484	0.639666	Naive CD4+ T cell	Prodromal_iPD
POLR2F	125.069	-0.00798618	0.107985	-0.0739565	0.941045	0.979439	Naive CD4+ T cell	Prodromal_iPD
PICK1	23.3477	-0.116701	0.139416	-0.837064	0.402557	0.708445	Naive CD4+ T cell	Prodromal_iPD
PLA2G6	23.056	-0.0488373	0.131104	-0.372509	0.709514	0.884967	Naive CD4+ T cell	Prodromal_iPD
MAFF	12.8247	0.336028	0.257151	1.30674	0.191302	NA	Naive CD4+ T cell	Prodromal_iPD
TMEM184B	22.5336	0.140973	0.161863	0.87094	0.383787	0.694881	Naive CD4+ T cell	Prodromal_iPD
CSNK1E	61.7028	0.351159	0.160611	2.18639	0.028787	0.234681	Naive CD4+ T cell	Prodromal_iPD
DDX17	686.393	-0.0693748	0.0723056	-0.959466	0.337324	0.656297	Naive CD4+ T cell	Prodromal_iPD
CBY1	19.1408	-0.16313	0.164598	-0.991086	0.321643	NA	Naive CD4+ T cell	Prodromal_iPD
TOMM22	216.42	0.069722	0.0654057	1.06599	0.286427	0.611525	Naive CD4+ T cell	Prodromal_iPD
JOSD1	61.2981	0.0906502	0.142969	0.634057	0.526044	0.787088	Naive CD4+ T cell	Prodromal_iPD
GTPBP1	28.6538	-0.236257	0.153262	-1.54152	0.12319	0.433064	Naive CD4+ T cell	Prodromal_iPD
SUN2	670.716	-0.057222	0.0825744	-0.692975	0.488325	0.765326	Naive CD4+ T cell	Prodromal_iPD
DNAL4	19.2895	-0.458567	0.140767	-3.25763	0.00112345	NA	Naive CD4+ T cell	Prodromal_iPD
NPTXR	9.31059	0.252825	0.22685	1.11451	0.265063	NA	Naive CD4+ T cell	Prodromal_iPD
CBX6	41.0313	-0.115607	0.114032	-1.01381	0.310674	0.63214	Naive CD4+ T cell	Prodromal_iPD
APOBEC3C	35.8837	-0.0335668	0.119447	-0.281018	0.778697	0.91222	Naive CD4+ T cell	Prodromal_iPD
APOBEC3D	17.1682	-0.28533	0.162125	-1.75994	0.078418	NA	Naive CD4+ T cell	Prodromal_iPD
APOBEC3F	13.8441	-0.687911	0.177079	-3.88476	0.000102432	NA	Naive CD4+ T cell	Prodromal_iPD
APOBEC3G	50.2089	0.0658163	0.134879	0.487966	0.625574	0.84293	Naive CD4+ T cell	Prodromal_iPD
CBX7	61.6086	-0.12218	0.0918554	-1.33013	0.183475	0.509874	Naive CD4+ T cell	Prodromal_iPD
PDGFB	5.75528	-0.490928	0.366767	-1.33853	0.180724	NA	Naive CD4+ T cell	Prodromal_iPD
TAB1	35.0229	-0.201559	0.109859	-1.83471	0.0665486	0.328038	Naive CD4+ T cell	Prodromal_iPD
MIEF1	31.078	0.319464	0.14937	2.13874	0.0324569	0.244248	Naive CD4+ T cell	Prodromal_iPD
ATF4	136.388	0.194388	0.0967497	2.00918	0.0445182	0.278634	Naive CD4+ T cell	Prodromal_iPD
CACNA1I	22.5848	0.231897	0.165167	1.40402	0.160313	0.482805	Naive CD4+ T cell	Prodromal_iPD
GRAP2	221.031	-0.0784205	0.0744122	-1.05387	0.291944	0.61788	Naive CD4+ T cell	Prodromal_iPD
TNRC6B	452.196	0.165149	0.0725367	2.27677	0.0227999	0.218187	Naive CD4+ T cell	Prodromal_iPD
ADSL	168.462	-0.09457	0.0684486	-1.38162	0.167088	0.490458	Naive CD4+ T cell	Prodromal_iPD
SGSM3	119.987	0.0352727	0.0878991	0.401287	0.688209	0.875461	Naive CD4+ T cell	Prodromal_iPD
MRTFA	121.292	-0.0798634	0.0699672	-1.14144	0.253686	0.582503	Naive CD4+ T cell	Prodromal_iPD
SLC25A17	24.4764	-0.241119	0.129597	-1.86053	0.0628102	0.318802	Naive CD4+ T cell	Prodromal_iPD
ST13	733.4	0.0833408	0.0610636	1.36482	0.17231	0.497222	Naive CD4+ T cell	Prodromal_iPD
XPNPEP3	63.8679	0.144994	0.0858177	1.68956	0.0911118	0.374715	Naive CD4+ T cell	Prodromal_iPD
RBX1	215.652	0.0268815	0.11319	0.23749	0.812277	0.926402	Naive CD4+ T cell	Prodromal_iPD
EP300	86.2599	0.121784	0.110234	1.10477	0.269257	0.596718	Naive CD4+ T cell	Prodromal_iPD
L3MBTL2	37.8351	-0.131825	0.12781	-1.03141	0.302347	0.625139	Naive CD4+ T cell	Prodromal_iPD
RANGAP1	55.1682	0.0063028	0.121942	0.0516869	0.958778	0.985872	Naive CD4+ T cell	Prodromal_iPD
ZC3H7B	37.4328	0.0398694	0.108585	0.367172	0.713491	0.886691	Naive CD4+ T cell	Prodromal_iPD
TEF	6.04663	-0.222299	0.246478	-0.901903	0.367109	NA	Naive CD4+ T cell	Prodromal_iPD
TOB2	27.7417	-0.370977	0.137684	-2.69441	0.00705128	0.149114	Naive CD4+ T cell	Prodromal_iPD
PHF5A	85.2113	0.166289	0.0958203	1.73543	0.0826654	0.36043	Naive CD4+ T cell	Prodromal_iPD
ACO2	109.833	-0.058591	0.068966	-0.849564	0.395567	0.702667	Naive CD4+ T cell	Prodromal_iPD
POLR3H	29.6534	-0.156871	0.121398	-1.2922	0.196286	0.525701	Naive CD4+ T cell	Prodromal_iPD
PMM1	75.5723	0.0882936	0.0852085	1.03621	0.300106	0.624764	Naive CD4+ T cell	Prodromal_iPD
DESI1	53.3897	0.126024	0.10138	1.24309	0.213834	0.542165	Naive CD4+ T cell	Prodromal_iPD
XRCC6	509.387	-0.0453277	0.0462604	-0.979838	0.327166	0.648401	Naive CD4+ T cell	Prodromal_iPD
SNU13	405.588	0.0729183	0.0695079	1.04906	0.294149	0.61984	Naive CD4+ T cell	Prodromal_iPD
MEI1	89.0407	0.114999	0.0880786	1.30564	0.191676	0.518868	Naive CD4+ T cell	Prodromal_iPD
CCDC134	18.8768	-0.0340215	0.153612	-0.221477	0.824721	NA	Naive CD4+ T cell	Prodromal_iPD
SREBF2	72.4735	0.177781	0.129657	1.37116	0.170325	0.495275	Naive CD4+ T cell	Prodromal_iPD
TNFRSF13C	6.10679	0.311993	0.321623	0.970058	0.332018	NA	Naive CD4+ T cell	Prodromal_iPD
CENPM	19.2923	-0.0936468	0.205717	-0.455222	0.64895	NA	Naive CD4+ T cell	Prodromal_iPD
WBP2NL	10.6293	0.19604	0.199298	0.983654	0.325285	NA	Naive CD4+ T cell	Prodromal_iPD
NAGA	11.361	-0.236881	0.198389	-1.19402	0.232469	NA	Naive CD4+ T cell	Prodromal_iPD
SMDT1	754.122	-0.0316147	0.292844	-0.107957	0.91403	0.968435	Naive CD4+ T cell	Prodromal_iPD
NDUFA6	192.991	0.222857	0.131191	1.69872	0.0893711	0.373007	Naive CD4+ T cell	Prodromal_iPD
TCF20	59.8153	0.121741	0.113263	1.07486	0.282439	0.608216	Naive CD4+ T cell	Prodromal_iPD
RRP7A	109.232	-0.0637813	0.151012	-0.422359	0.672763	0.867951	Naive CD4+ T cell	Prodromal_iPD
SERHL2	4.77285	-0.0782393	0.325972	-0.240018	0.810316	NA	Naive CD4+ T cell	Prodromal_iPD
POLDIP3	83.8627	-0.112375	0.0723198	-1.55386	0.120218	0.427791	Naive CD4+ T cell	Prodromal_iPD
CYB5R3	111.369	0.0118022	0.0721694	0.163535	0.870097	0.949912	Naive CD4+ T cell	Prodromal_iPD
ARFGAP3	67.409	-0.181301	0.0843314	-2.14987	0.0315657	0.241533	Naive CD4+ T cell	Prodromal_iPD
PACSIN2	68.9796	-0.20572	0.099825	-2.06081	0.0393213	0.264448	Naive CD4+ T cell	Prodromal_iPD
TTLL1	21.2907	0.187395	0.166696	1.12417	0.26094	NA	Naive CD4+ T cell	Prodromal_iPD
MCAT	9.61875	-0.222935	0.216611	-1.0292	0.303387	NA	Naive CD4+ T cell	Prodromal_iPD
TSPO	405.535	0.167618	0.0933911	1.79479	0.0726866	0.340521	Naive CD4+ T cell	Prodromal_iPD
TTLL12	20.1583	-0.186043	0.190334	-0.977456	0.328343	NA	Naive CD4+ T cell	Prodromal_iPD
SAMM50	85.1603	-0.156048	0.0801104	-1.94791	0.0514252	0.294113	Naive CD4+ T cell	Prodromal_iPD
PARVB	9.20149	-0.64426	0.387769	-1.66145	0.0966224	NA	Naive CD4+ T cell	Prodromal_iPD
PARVG	118.089	0.00214262	0.073188	0.0292755	0.976645	0.991593	Naive CD4+ T cell	Prodromal_iPD
RTL6	6.33437	-0.194878	0.261828	-0.744299	0.456696	NA	Naive CD4+ T cell	Prodromal_iPD
PRR5	49.3251	-0.159178	0.098127	-1.62216	0.104769	0.400352	Naive CD4+ T cell	Prodromal_iPD
NUP50	98.4104	-0.0423277	0.0844108	-0.501449	0.616055	0.836927	Naive CD4+ T cell	Prodromal_iPD
KIAA0930	6.93347	0.374047	0.267323	1.39923	0.161743	NA	Naive CD4+ T cell	Prodromal_iPD
FAM118A	129.04	-0.341086	0.345418	-0.987457	0.323419	0.643838	Naive CD4+ T cell	Prodromal_iPD
RIBC2	2.95218	-0.520368	0.517902	-1.00476	0.315011	NA	Naive CD4+ T cell	Prodromal_iPD
ATXN10	121.124	-0.0642344	0.0877757	-0.731801	0.46429	0.753317	Naive CD4+ T cell	Prodromal_iPD
PPARA	18.0324	0.155447	0.165423	0.939691	0.347376	NA	Naive CD4+ T cell	Prodromal_iPD
CDPF1	24.2542	-0.141786	0.149101	-0.95094	0.341635	0.661628	Naive CD4+ T cell	Prodromal_iPD
TRMU	54.6351	0.201423	0.0914699	2.20207	0.0276606	0.232152	Naive CD4+ T cell	Prodromal_iPD
GRAMD4	7.80422	0.00541587	0.225814	0.0239837	0.980866	NA	Naive CD4+ T cell	Prodromal_iPD
CERK	103.239	0.214752	0.105049	2.0443	0.0409236	0.267131	Naive CD4+ T cell	Prodromal_iPD
TBC1D22A	149.429	-0.00747341	0.0738585	-0.101185	0.919403	0.971502	Naive CD4+ T cell	Prodromal_iPD
BRD1	30.4973	0.118708	0.148166	0.801178	0.423029	0.723315	Naive CD4+ T cell	Prodromal_iPD
ZBED4	25.8155	0.136187	0.132317	1.02924	0.303365	0.625562	Naive CD4+ T cell	Prodromal_iPD
ALG12	46.778	0.0317435	0.094225	0.33689	0.7362	0.895837	Naive CD4+ T cell	Prodromal_iPD
CRELD2	57.3025	-0.0469519	0.0952512	-0.492927	0.622064	0.840589	Naive CD4+ T cell	Prodromal_iPD
PIM3	94.8576	0.353229	0.145002	2.43603	0.0148496	0.190734	Naive CD4+ T cell	Prodromal_iPD
TRABD	292.997	0.0706739	0.0719966	0.981629	0.326283	0.647311	Naive CD4+ T cell	Prodromal_iPD
SELENOO	62.0885	-0.181835	0.0824165	-2.2063	0.0273632	0.231737	Naive CD4+ T cell	Prodromal_iPD
TUBGCP6	47.8683	-0.0755933	0.104196	-0.725488	0.468153	0.75556	Naive CD4+ T cell	Prodromal_iPD
HDAC10	57.4927	0.017654	0.105129	0.167927	0.86664	0.948669	Naive CD4+ T cell	Prodromal_iPD
MAPK11	6.267	0.0760522	0.256914	0.296022	0.767213	NA	Naive CD4+ T cell	Prodromal_iPD
DENND6B	10.9013	-0.118748	0.202851	-0.585397	0.558281	NA	Naive CD4+ T cell	Prodromal_iPD
PPP6R2	93.9687	0.162684	0.0840234	1.93618	0.0528461	0.297168	Naive CD4+ T cell	Prodromal_iPD
SBF1	64.2868	0.084121	0.0999811	0.841369	0.400141	0.706759	Naive CD4+ T cell	Prodromal_iPD
LMF2	138.87	0.118054	0.0845211	1.39674	0.162491	0.484304	Naive CD4+ T cell	Prodromal_iPD
NCAPH2	33.5008	-0.0426714	0.111861	-0.381467	0.702857	0.882808	Naive CD4+ T cell	Prodromal_iPD
SCO2	12.1864	-0.134043	0.225363	-0.594787	0.551986	NA	Naive CD4+ T cell	Prodromal_iPD
TYMP	22.8311	-0.136996	0.214279	-0.639337	0.522604	0.785119	Naive CD4+ T cell	Prodromal_iPD
ODF3B	11.5829	-0.0167455	0.227355	-0.0736533	0.941286	NA	Naive CD4+ T cell	Prodromal_iPD
KLHDC7B	36.3085	0.0785806	0.12382	0.634633	0.525668	0.786791	Naive CD4+ T cell	Prodromal_iPD
CPT1B	10.9317	0.336873	0.215991	1.55967	0.118839	NA	Naive CD4+ T cell	Prodromal_iPD
CHKB	210.888	0.102022	0.0708592	1.43979	0.149928	0.470029	Naive CD4+ T cell	Prodromal_iPD
ARSA	67.2243	0.0781592	0.113944	0.685942	0.492749	0.76821	Naive CD4+ T cell	Prodromal_iPD
RABL2B	65.5439	-0.0548084	0.113625	-0.482364	0.629547	0.845022	Naive CD4+ T cell	Prodromal_iPD
PLCXD1	9.44808	0.102913	0.220985	0.465701	0.641429	NA	Naive CD4+ T cell	Prodromal_iPD
GTPBP6	154.045	0.136667	0.0679279	2.01194	0.0442263	0.277928	Naive CD4+ T cell	Prodromal_iPD
PPP2R3B	40.2755	-0.0185112	0.13199	-0.140247	0.888465	0.956894	Naive CD4+ T cell	Prodromal_iPD
IL3RA	12.6571	0.0979558	0.241398	0.405786	0.6849	NA	Naive CD4+ T cell	Prodromal_iPD
SLC25A6	1695.45	0.101572	0.0617575	1.6447	0.100032	0.389733	Naive CD4+ T cell	Prodromal_iPD
ASMTL	64.1941	0.0171408	0.0831159	0.206228	0.836613	0.938161	Naive CD4+ T cell	Prodromal_iPD
P2RY8	452.253	0.100341	0.103426	0.970171	0.331961	0.652552	Naive CD4+ T cell	Prodromal_iPD
AKAP17A	153.25	-0.0339743	0.0761521	-0.446138	0.655498	0.859526	Naive CD4+ T cell	Prodromal_iPD
DHRSX	62.9857	0.0400845	0.104635	0.383089	0.701654	0.882808	Naive CD4+ T cell	Prodromal_iPD
ZBED1	40.6197	0.0692229	0.119982	0.576944	0.563977	0.810711	Naive CD4+ T cell	Prodromal_iPD
CD99	515.564	-0.134593	0.153438	-0.877181	0.380388	0.692314	Naive CD4+ T cell	Prodromal_iPD
PRKX	105.426	-0.0545464	0.103518	-0.526925	0.598246	0.827335	Naive CD4+ T cell	Prodromal_iPD
PUDP	39.1376	0.0806697	0.113445	0.711091	0.477028	0.760708	Naive CD4+ T cell	Prodromal_iPD
STS	5.12894	-0.408119	0.305698	-1.33504	0.181864	NA	Naive CD4+ T cell	Prodromal_iPD
PNPLA4	16.6229	0.149907	0.158208	0.947529	0.34337	NA	Naive CD4+ T cell	Prodromal_iPD
TBL1X	151.25	-0.0443619	0.100095	-0.443196	0.657624	0.860262	Naive CD4+ T cell	Prodromal_iPD
WWC3	25.0359	0.152455	0.152627	0.998874	0.317856	0.639678	Naive CD4+ T cell	Prodromal_iPD
HCCS	19.9675	-0.280789	0.162509	-1.72784	0.0840173	NA	Naive CD4+ T cell	Prodromal_iPD
MSL3	180.391	-0.011472	0.0678587	-0.169057	0.865752	0.948669	Naive CD4+ T cell	Prodromal_iPD
PRPS2	54.2794	0.0530432	0.10558	0.502399	0.615387	0.836927	Naive CD4+ T cell	Prodromal_iPD
TMSB4X	14359.6	0.0311929	0.105246	0.296381	0.766939	0.90818	Naive CD4+ T cell	Prodromal_iPD
TCEANC	20.5933	0.015233	0.143385	0.106238	0.915393	NA	Naive CD4+ T cell	Prodromal_iPD
RAB9A	70.7115	0.148832	0.138954	1.07109	0.284129	0.609656	Naive CD4+ T cell	Prodromal_iPD
TRAPPC2	63.1302	0.191683	0.0832444	2.30265	0.0212987	0.213487	Naive CD4+ T cell	Prodromal_iPD
OFD1	165.443	0.133472	0.065875	2.02614	0.04275	0.272554	Naive CD4+ T cell	Prodromal_iPD
GPM6B	5.37563	-0.266414	0.257007	-1.0366	0.299922	NA	Naive CD4+ T cell	Prodromal_iPD
GEMIN8	30.2913	-0.0784701	0.119816	-0.654921	0.512519	0.777494	Naive CD4+ T cell	Prodromal_iPD
FANCB	10.1273	0.236726	0.19559	1.21032	0.226157	NA	Naive CD4+ T cell	Prodromal_iPD
MOSPD2	24.085	0.182894	0.146606	1.24753	0.212205	0.541394	Naive CD4+ T cell	Prodromal_iPD
PIGA	29.9249	0.260014	0.211453	1.22965	0.218827	0.548021	Naive CD4+ T cell	Prodromal_iPD
CA5B	173.597	0.080296	0.0848003	0.946884	0.343698	0.663542	Naive CD4+ T cell	Prodromal_iPD
ZRSR2	104.516	0.113458	0.0810387	1.40005	0.161499	0.483587	Naive CD4+ T cell	Prodromal_iPD
AP1S2	92.4683	-0.115421	0.0961071	-1.20096	0.229767	0.556909	Naive CD4+ T cell	Prodromal_iPD
CTPS2	12.5631	-0.0064493	0.179856	-0.0358581	0.971396	NA	Naive CD4+ T cell	Prodromal_iPD
SYAP1	93.4825	0.0723901	0.0880689	0.821971	0.411093	0.715518	Naive CD4+ T cell	Prodromal_iPD
TXLNG	73.7766	-0.0136185	0.105016	-0.12968	0.89682	0.960361	Naive CD4+ T cell	Prodromal_iPD
RBBP7	159.825	-0.0646856	0.0594559	-1.08796	0.276613	0.603281	Naive CD4+ T cell	Prodromal_iPD
SCML1	73.5557	0.363142	0.153377	2.36764	0.0179018	0.201942	Naive CD4+ T cell	Prodromal_iPD
RAI2	5.17904	0.323517	0.307934	1.05061	0.29344	NA	Naive CD4+ T cell	Prodromal_iPD
CDKL5	10.9073	0.0619962	0.189409	0.327313	0.743431	NA	Naive CD4+ T cell	Prodromal_iPD
PHKA2	22.4182	-0.156613	0.129443	-1.2099	0.226315	0.5534	Naive CD4+ T cell	Prodromal_iPD
PDHA1	60.041	-0.124926	0.0958065	-1.30394	0.192253	0.519707	Naive CD4+ T cell	Prodromal_iPD
SH3KBP1	400.417	-0.101314	0.0493795	-2.05175	0.0401943	0.265714	Naive CD4+ T cell	Prodromal_iPD
BCLAF3	21.1648	-0.0500892	0.180396	-0.277663	0.781271	NA	Naive CD4+ T cell	Prodromal_iPD
EIF1AX	230.718	0.0858467	0.0675552	1.27076	0.203813	0.5341	Naive CD4+ T cell	Prodromal_iPD
CNKSR2	43.4024	-0.0193122	0.121931	-0.158386	0.874152	0.950182	Naive CD4+ T cell	Prodromal_iPD
MBTPS2	28.4573	0.0565174	0.129089	0.437818	0.661518	0.862711	Naive CD4+ T cell	Prodromal_iPD
SMS	69.701	0.0871159	0.0884803	0.98458	0.324831	0.645585	Naive CD4+ T cell	Prodromal_iPD
PRDX4	51.0907	-0.10454	0.111834	-0.934782	0.349901	0.667875	Naive CD4+ T cell	Prodromal_iPD
ACOT9	18.4275	-0.0292595	0.162573	-0.179977	0.85717	NA	Naive CD4+ T cell	Prodromal_iPD
SAT1	279.855	0.0875014	0.112098	0.780579	0.43505	0.730986	Naive CD4+ T cell	Prodromal_iPD
APOO	3415.38	0.333338	0.103318	3.22633	0.00125389	0.0804253	Naive CD4+ T cell	Prodromal_iPD
KLHL15	21.5887	0.210921	0.171665	1.22868	0.219193	NA	Naive CD4+ T cell	Prodromal_iPD
EIF2S3	624.283	0.0262415	0.0570093	0.460302	0.6453	0.854637	Naive CD4+ T cell	Prodromal_iPD
ZFX	105.318	-0.115533	0.0756241	-1.52772	0.126582	0.437986	Naive CD4+ T cell	Prodromal_iPD
PDK3	104.079	0.106738	0.0878551	1.21493	0.224394	0.552344	Naive CD4+ T cell	Prodromal_iPD
POLA1	18.94	0.026575	0.154741	0.171739	0.863643	NA	Naive CD4+ T cell	Prodromal_iPD
GK	10.2533	-0.177698	0.208412	-0.852631	0.393864	NA	Naive CD4+ T cell	Prodromal_iPD
TAB3	38.1608	0.0317116	0.132786	0.238817	0.811247	0.925896	Naive CD4+ T cell	Prodromal_iPD
CYBB	5.10039	0.0358591	1.09417	0.032773	0.973856	NA	Naive CD4+ T cell	Prodromal_iPD
DYNLT3	111.91	0.0280178	0.11439	0.244931	0.80651	0.923765	Naive CD4+ T cell	Prodromal_iPD
MID1IP1	52.7863	-0.0641222	0.133536	-0.480186	0.631095	0.846222	Naive CD4+ T cell	Prodromal_iPD
BCOR	44.4279	-0.233371	0.121277	-1.92427	0.0543201	0.301409	Naive CD4+ T cell	Prodromal_iPD
ATP6AP2	238.15	-0.0571527	0.0589345	-0.969765	0.332163	0.652552	Naive CD4+ T cell	Prodromal_iPD
MED14	43.7324	0.0928685	0.1372	0.676883	0.49848	0.77021	Naive CD4+ T cell	Prodromal_iPD
USP9X	123.843	0.0101142	0.101986	0.0991728	0.921001	0.971588	Naive CD4+ T cell	Prodromal_iPD
DDX3X	326.937	-0.0834871	0.0713375	-1.17031	0.241876	0.570403	Naive CD4+ T cell	Prodromal_iPD
CASK	180.668	0.102217	0.0963627	1.06076	0.288801	0.614414	Naive CD4+ T cell	Prodromal_iPD
GPR82	5.40875	-0.104782	0.259615	-0.403605	0.686503	NA	Naive CD4+ T cell	Prodromal_iPD
EFHC2	7.95154	-0.0487308	0.337411	-0.144426	0.885164	NA	Naive CD4+ T cell	Prodromal_iPD
FUNDC1	28.4217	-0.0302641	0.127802	-0.236804	0.812809	0.926711	Naive CD4+ T cell	Prodromal_iPD
KDM6A	149.205	0.0349978	0.106847	0.32755	0.743252	0.899202	Naive CD4+ T cell	Prodromal_iPD
KRBOX4	55.0374	-0.107592	0.0869374	-1.23759	0.21587	0.545189	Naive CD4+ T cell	Prodromal_iPD
ZNF674	7.83565	-0.393143	0.241518	-1.6278	0.103567	NA	Naive CD4+ T cell	Prodromal_iPD
CHST7	8.33767	-0.40785	0.271884	-1.50008	0.133593	NA	Naive CD4+ T cell	Prodromal_iPD
SLC9A7	8.56029	0.0839145	0.219135	0.382935	0.701768	NA	Naive CD4+ T cell	Prodromal_iPD
NDUFB11	641.81	0.158168	0.110301	1.43396	0.151583	0.471834	Naive CD4+ T cell	Prodromal_iPD
RBM10	66.5701	-0.039186	0.0790511	-0.495705	0.620103	0.839524	Naive CD4+ T cell	Prodromal_iPD
UBA1	114.561	-0.0632449	0.0773151	-0.818015	0.413348	0.717031	Naive CD4+ T cell	Prodromal_iPD
CDK16	45.502	0.122959	0.125601	0.978965	0.327597	0.648646	Naive CD4+ T cell	Prodromal_iPD
USP11	94.788	-0.0110294	0.0830072	-0.132873	0.894294	0.959576	Naive CD4+ T cell	Prodromal_iPD
ZNF41	22.8559	-0.36374	0.13311	-2.73262	0.00628334	0.143006	Naive CD4+ T cell	Prodromal_iPD
ARAF	130.296	0.0157619	0.074201	0.212421	0.831778	0.935299	Naive CD4+ T cell	Prodromal_iPD
TIMP1	172.395	0.135343	0.122941	1.10088	0.27095	0.598248	Naive CD4+ T cell	Prodromal_iPD
CFP	56.1701	0.00205399	0.10331	0.0198818	0.984138	0.995165	Naive CD4+ T cell	Prodromal_iPD
ELK1	57.1654	-0.0272948	0.0975244	-0.279877	0.779572	0.912484	Naive CD4+ T cell	Prodromal_iPD
UXT	892.45	0.279644	0.103075	2.71301	0.00666756	0.14728	Naive CD4+ T cell	Prodromal_iPD
ZNF81	19.3895	0.183377	0.145105	1.26375	0.206318	NA	Naive CD4+ T cell	Prodromal_iPD
ZNF182	13.1723	-0.205005	0.184879	-1.10886	0.26749	NA	Naive CD4+ T cell	Prodromal_iPD
ZNF630	13.5759	0.0415364	0.188445	0.220416	0.825547	NA	Naive CD4+ T cell	Prodromal_iPD
SLC38A5	22.0073	0.144296	0.148397	0.972365	0.330869	NA	Naive CD4+ T cell	Prodromal_iPD
FTSJ1	72.3804	0.0147022	0.0735672	0.199847	0.8416	0.940232	Naive CD4+ T cell	Prodromal_iPD
PORCN	26.4915	-0.0226684	0.12591	-0.180036	0.857125	0.946163	Naive CD4+ T cell	Prodromal_iPD
EBP	50.6644	0.188714	0.111183	1.69733	0.0896351	0.373007	Naive CD4+ T cell	Prodromal_iPD
TBC1D25	39.2675	-0.0709245	0.136254	-0.520531	0.602693	0.829723	Naive CD4+ T cell	Prodromal_iPD
RBM3	820.603	0.301033	0.0893896	3.36766	0.000758097	0.0734991	Naive CD4+ T cell	Prodromal_iPD
WDR13	55.4716	0.03692	0.105757	0.349101	0.727014	0.892992	Naive CD4+ T cell	Prodromal_iPD
WAS	387.764	-0.0655222	0.0762227	-0.859616	0.390001	0.69893	Naive CD4+ T cell	Prodromal_iPD
SUV39H1	15.2038	0.0772087	0.157304	0.490826	0.623549	NA	Naive CD4+ T cell	Prodromal_iPD
HDAC6	24.7862	-0.224617	0.121759	-1.84477	0.0650716	0.3254	Naive CD4+ T cell	Prodromal_iPD
PCSK1N	55.8255	0.359153	0.206759	1.73706	0.0823765	0.359893	Naive CD4+ T cell	Prodromal_iPD
PQBP1	219.094	0.102362	0.0761749	1.34377	0.179022	0.504316	Naive CD4+ T cell	Prodromal_iPD
TIMM17B	98.0969	-0.015769	0.0893716	-0.176444	0.859945	0.946463	Naive CD4+ T cell	Prodromal_iPD
SLC35A2	11.7845	-0.138433	0.181447	-0.762938	0.4455	NA	Naive CD4+ T cell	Prodromal_iPD
PIM2	329.094	-0.0189575	0.109233	-0.173551	0.862218	0.946756	Naive CD4+ T cell	Prodromal_iPD
OTUD5	137.157	0.0925049	0.0824606	1.12181	0.261944	0.590556	Naive CD4+ T cell	Prodromal_iPD
GRIPAP1	66.2701	-0.113881	0.0807577	-1.41016	0.158493	0.480714	Naive CD4+ T cell	Prodromal_iPD
TFE3	28.1765	-0.115637	0.1428	-0.80978	0.418067	0.719822	Naive CD4+ T cell	Prodromal_iPD
CCDC120	10.9342	-0.206743	0.182473	-1.13301	0.25721	NA	Naive CD4+ T cell	Prodromal_iPD
PRAF2	48.2531	-0.0753421	0.105795	-0.712152	0.476371	0.760637	Naive CD4+ T cell	Prodromal_iPD
WDR45	71.6677	0.0612001	0.0869081	0.704194	0.481312	0.763721	Naive CD4+ T cell	Prodromal_iPD
GPKOW	39.5092	-0.196903	0.11399	-1.72737	0.0841018	0.363831	Naive CD4+ T cell	Prodromal_iPD
PLP2	416.338	-0.0415955	0.140283	-0.296512	0.766839	0.90818	Naive CD4+ T cell	Prodromal_iPD
PRICKLE3	11.7994	-0.141653	0.189784	-0.74639	0.455432	NA	Naive CD4+ T cell	Prodromal_iPD
CCDC22	50.9556	-0.0940008	0.101053	-0.930211	0.352262	0.668899	Naive CD4+ T cell	Prodromal_iPD
PPP1R3F	61.4047	0.179677	0.0992728	1.80993	0.0703067	0.335785	Naive CD4+ T cell	Prodromal_iPD
USP27X	10.4553	-0.177541	0.19063	-0.931341	0.351677	NA	Naive CD4+ T cell	Prodromal_iPD
CLCN5	5.28163	0.223836	0.326525	0.685511	0.493022	NA	Naive CD4+ T cell	Prodromal_iPD
GSPT2	33.8486	0.0719191	0.13041	0.551487	0.5813	0.817805	Naive CD4+ T cell	Prodromal_iPD
MAGED1	116.209	-0.0687233	0.0680017	-1.01061	0.312202	0.63354	Naive CD4+ T cell	Prodromal_iPD
FAM156A	6.35072	0.137342	0.286661	0.479109	0.631861	NA	Naive CD4+ T cell	Prodromal_iPD
TSPYL2	196.832	-0.127862	0.13452	-0.950501	0.341858	0.661801	Naive CD4+ T cell	Prodromal_iPD
KANTR	56.7112	0.0785484	0.112864	0.695956	0.486457	0.764868	Naive CD4+ T cell	Prodromal_iPD
KDM5C	70.5891	0.0157083	0.102159	0.153764	0.877796	0.951116	Naive CD4+ T cell	Prodromal_iPD
SMC1A	117.936	-0.266218	0.0806406	-3.30129	0.000962409	0.0752127	Naive CD4+ T cell	Prodromal_iPD
HSD17B10	87.8075	0.0164285	0.0991043	0.16577	0.868338	0.949152	Naive CD4+ T cell	Prodromal_iPD
HUWE1	150.92	-0.0973614	0.0871105	-1.11768	0.263705	0.592191	Naive CD4+ T cell	Prodromal_iPD
PHF8	47.94	-0.296328	0.100042	-2.96204	0.00305608	0.110833	Naive CD4+ T cell	Prodromal_iPD
FAM120C	47.1132	0.14684	0.0986441	1.48858	0.136598	0.453157	Naive CD4+ T cell	Prodromal_iPD
TSR2	150.214	0.184937	0.0890228	2.07741	0.0377633	0.259718	Naive CD4+ T cell	Prodromal_iPD
GNL3L	56.5768	-0.0281195	0.084433	-0.333039	0.739105	0.897022	Naive CD4+ T cell	Prodromal_iPD
MAGED2	114.504	-0.247106	0.093433	-2.64474	0.00817539	0.155473	Naive CD4+ T cell	Prodromal_iPD
APEX2	24.5083	-0.283237	0.160305	-1.76686	0.077251	0.352466	Naive CD4+ T cell	Prodromal_iPD
FAM104B	24.8332	-0.0242337	0.140685	-0.172255	0.863237	0.947339	Naive CD4+ T cell	Prodromal_iPD
PAGE5	2.36337	0.378447	0.668529	0.56609	0.571333	NA	Naive CD4+ T cell	Prodromal_iPD
MAGEH1	55.8528	-0.114431	0.100806	-1.13516	0.256307	0.585961	Naive CD4+ T cell	Prodromal_iPD
USP51	11.164	-0.0791025	0.203029	-0.389612	0.696823	NA	Naive CD4+ T cell	Prodromal_iPD
RRAGB	37.9963	0.257593	0.102398	2.5156	0.0118829	0.177352	Naive CD4+ T cell	Prodromal_iPD
UBQLN2	226.807	-0.133504	0.0640303	-2.08501	0.0370684	0.257779	Naive CD4+ T cell	Prodromal_iPD
NBDY	274.898	0.118416	0.0715134	1.65586	0.0977495	0.385812	Naive CD4+ T cell	Prodromal_iPD
SPIN3	22.2195	-0.197701	0.149555	-1.32193	0.186192	NA	Naive CD4+ T cell	Prodromal_iPD
SPIN2B	40.7858	0.128846	0.0955162	1.34895	0.177354	0.501881	Naive CD4+ T cell	Prodromal_iPD
FAAH2	196.463	-0.140418	0.140468	-0.999645	0.317483	0.639666	Naive CD4+ T cell	Prodromal_iPD
ZXDB	35.1463	-0.0284444	0.163083	-0.174417	0.861538	0.946463	Naive CD4+ T cell	Prodromal_iPD
ZXDA	26.1008	-0.227826	0.178803	-1.27417	0.202603	0.532969	Naive CD4+ T cell	Prodromal_iPD
ARHGEF9	65.3711	0.243405	0.0837346	2.90686	0.00365077	0.117902	Naive CD4+ T cell	Prodromal_iPD
AMER1	5.50312	0.179993	0.271452	0.663074	0.507283	NA	Naive CD4+ T cell	Prodromal_iPD
MTMR8	40.9196	0.00907598	0.11183	0.0811589	0.935316	0.97672	Naive CD4+ T cell	Prodromal_iPD
ZC4H2	70.7326	0.0898859	0.133797	0.671809	0.501705	0.772138	Naive CD4+ T cell	Prodromal_iPD
ZC3H12B	36.7954	0.204093	0.158326	1.28907	0.197374	0.527124	Naive CD4+ T cell	Prodromal_iPD
LAS1L	76.9897	0.0231726	0.0923953	0.250798	0.80197	0.921814	Naive CD4+ T cell	Prodromal_iPD
MSN	501.457	-0.123654	0.0525027	-2.35519	0.0185131	0.204965	Naive CD4+ T cell	Prodromal_iPD
YIPF6	39.8902	0.283679	0.101385	2.79803	0.00514156	0.131973	Naive CD4+ T cell	Prodromal_iPD
EFNB1	4.80918	-0.655093	0.292134	-2.24244	0.0249327	NA	Naive CD4+ T cell	Prodromal_iPD
PJA1	57.6926	-0.00647377	0.114574	-0.0565031	0.954941	0.985283	Naive CD4+ T cell	Prodromal_iPD
EDA	167.868	0.151379	0.210467	0.719254	0.471984	0.758242	Naive CD4+ T cell	Prodromal_iPD
PDZD11	29.1112	-0.228076	0.131463	-1.7349	0.0827587	0.36053	Naive CD4+ T cell	Prodromal_iPD
DLG3	8.77447	0.204736	0.227759	0.898915	0.368698	NA	Naive CD4+ T cell	Prodromal_iPD
SNX12	26.2027	0.0504066	0.135282	0.372604	0.709443	0.884967	Naive CD4+ T cell	Prodromal_iPD
FOXO4	6.25198	-0.188992	0.239332	-0.789664	0.429724	NA	Naive CD4+ T cell	Prodromal_iPD
IL2RG	993.066	-0.177784	0.121242	-1.46636	0.142549	0.462703	Naive CD4+ T cell	Prodromal_iPD
MED12	35.6558	-0.230544	0.114557	-2.01249	0.0441688	0.277928	Naive CD4+ T cell	Prodromal_iPD
ZMYM3	26.1473	-0.0850774	0.123536	-0.688686	0.491021	0.767381	Naive CD4+ T cell	Prodromal_iPD
NONO	318.961	-0.069335	0.0485598	-1.42783	0.153342	0.473761	Naive CD4+ T cell	Prodromal_iPD
TAF1	86.8329	0.0887266	0.0853077	1.04008	0.298304	0.623187	Naive CD4+ T cell	Prodromal_iPD
OGT	319.115	0.0183722	0.0709184	0.259061	0.795588	0.919655	Naive CD4+ T cell	Prodromal_iPD
GCNA	7.30703	-0.476761	0.244004	-1.95391	0.0507116	NA	Naive CD4+ T cell	Prodromal_iPD
CXCR3	11.223	-0.536279	0.268274	-1.999	0.0456087	NA	Naive CD4+ T cell	Prodromal_iPD
PIN4	88.082	-0.0155766	0.13766	-0.113153	0.909909	0.965692	Naive CD4+ T cell	Prodromal_iPD
HDAC8	67.1991	-0.0589922	0.106763	-0.552555	0.580568	0.817411	Naive CD4+ T cell	Prodromal_iPD
DMRTC1	5.60466	-0.221161	0.303601	-0.72846	0.466332	NA	Naive CD4+ T cell	Prodromal_iPD
NAP1L2	13.491	-0.27838	0.185132	-1.50368	0.132664	NA	Naive CD4+ T cell	Prodromal_iPD
CHIC1	37.3228	-0.0489864	0.119319	-0.410549	0.681404	0.873146	Naive CD4+ T cell	Prodromal_iPD
RLIM	98.0959	0.131831	0.0796785	1.65454	0.0980185	0.385957	Naive CD4+ T cell	Prodromal_iPD
NEXMIF	33.8404	-0.166026	0.158301	-1.0488	0.29427	0.61984	Naive CD4+ T cell	Prodromal_iPD
ABCB7	92.7928	-0.00931039	0.0718383	-0.129602	0.896881	0.960361	Naive CD4+ T cell	Prodromal_iPD
UPRT	35.7545	-0.248919	0.109867	-2.26563	0.0234739	0.220539	Naive CD4+ T cell	Prodromal_iPD
ZDHHC15	10.5242	-0.0333219	0.208863	-0.15954	0.873244	NA	Naive CD4+ T cell	Prodromal_iPD
PBDC1	67.3329	0.0322371	0.085739	0.375991	0.706923	0.883626	Naive CD4+ T cell	Prodromal_iPD
MAGEE1	23.4815	-0.314048	0.144767	-2.16934	0.0300571	0.237891	Naive CD4+ T cell	Prodromal_iPD
ATRX	411.367	-0.0170312	0.0472707	-0.360291	0.718629	0.889442	Naive CD4+ T cell	Prodromal_iPD
MAGT1	77.9437	0.146955	0.0915352	1.60545	0.108395	0.405594	Naive CD4+ T cell	Prodromal_iPD
COX7B	285.982	0.326049	0.117248	2.78086	0.00542147	0.133152	Naive CD4+ T cell	Prodromal_iPD
ATP7A	27.0806	-0.0352933	0.137019	-0.257579	0.796732	0.919779	Naive CD4+ T cell	Prodromal_iPD
PGK1	543.367	-0.0376049	0.0542149	-0.693627	0.487916	0.765322	Naive CD4+ T cell	Prodromal_iPD
TAF9B	49.8316	-0.0552226	0.0966376	-0.57144	0.567701	0.812475	Naive CD4+ T cell	Prodromal_iPD
CYSLTR1	77.2893	-0.0695898	0.112464	-0.618777	0.536063	0.794119	Naive CD4+ T cell	Prodromal_iPD
P2RY10	130.672	0.0802721	0.119031	0.674383	0.500068	0.770834	Naive CD4+ T cell	Prodromal_iPD
GPR174	133.461	-0.00630668	0.103003	-0.0612279	0.951178	0.983492	Naive CD4+ T cell	Prodromal_iPD
ITM2A	333.789	0.0298416	0.15057	0.198192	0.842895	0.940974	Naive CD4+ T cell	Prodromal_iPD
BRWD3	56.2605	0.0475937	0.0958674	0.496453	0.619575	0.839524	Naive CD4+ T cell	Prodromal_iPD
HMGN5	14.4082	0.215675	0.178336	1.20938	0.226518	NA	Naive CD4+ T cell	Prodromal_iPD
SH3BGRL	352.576	0.017181	0.053494	0.321176	0.748077	0.901805	Naive CD4+ T cell	Prodromal_iPD
APOOL	31.0741	0.0526543	0.121429	0.43362	0.664564	0.863842	Naive CD4+ T cell	Prodromal_iPD
ZNF711	3.98927	-0.365506	0.400263	-0.913166	0.361155	NA	Naive CD4+ T cell	Prodromal_iPD
CHM	50.7973	-0.00599729	0.106855	-0.0561253	0.955242	0.985331	Naive CD4+ T cell	Prodromal_iPD
NAP1L3	23.62	0.118707	0.148655	0.798543	0.424556	0.724171	Naive CD4+ T cell	Prodromal_iPD
DIAPH2	71.6361	0.0355647	0.104762	0.33948	0.734248	0.895035	Naive CD4+ T cell	Prodromal_iPD
TSPAN6	6.73125	-0.222974	0.231799	-0.961927	0.336086	NA	Naive CD4+ T cell	Prodromal_iPD
CSTF2	26.9184	0.136973	0.131548	1.04125	0.297762	0.622867	Naive CD4+ T cell	Prodromal_iPD
TRMT2B	55.6213	0.137363	0.0920159	1.49281	0.135486	0.451564	Naive CD4+ T cell	Prodromal_iPD
TIMM8A	17.7141	0.43402	0.151135	2.87174	0.00408216	NA	Naive CD4+ T cell	Prodromal_iPD
GLA	14.4359	-0.02612	0.176873	-0.147677	0.882598	NA	Naive CD4+ T cell	Prodromal_iPD
HNRNPH2	171.818	0.0945605	0.0820219	1.15287	0.248965	0.57826	Naive CD4+ T cell	Prodromal_iPD
ARMCX4	31.7016	-0.00826717	0.133385	-0.0619799	0.950579	0.983135	Naive CD4+ T cell	Prodromal_iPD
ARMCX6	55.6253	0.161476	0.101319	1.59375	0.110993	0.410394	Naive CD4+ T cell	Prodromal_iPD
ARMCX3	68.7987	-0.0106162	0.0843128	-0.125915	0.8998	0.961893	Naive CD4+ T cell	Prodromal_iPD
ARMCX2	10.2837	-0.692062	0.220119	-3.14404	0.00166632	NA	Naive CD4+ T cell	Prodromal_iPD
ZMAT1	74.5507	0.0117389	0.0869627	0.134987	0.892622	0.958976	Naive CD4+ T cell	Prodromal_iPD
TCEAL2	12.2163	0.0243831	0.436072	0.0559154	0.955409	NA	Naive CD4+ T cell	Prodromal_iPD
BEX5	39.5689	0.13011	0.149638	0.869503	0.384572	0.695726	Naive CD4+ T cell	Prodromal_iPD
ARMCX5	13.7611	-0.0506531	0.17263	-0.29342	0.769201	NA	Naive CD4+ T cell	Prodromal_iPD
ARMCX5-GPRASP2	19.6472	0.0701651	0.148538	0.472372	0.636662	NA	Naive CD4+ T cell	Prodromal_iPD
GPRASP1	44.0653	0.124938	0.112393	1.11162	0.266302	0.59486	Naive CD4+ T cell	Prodromal_iPD
BEX4	189.001	0.31934	0.10532	3.03209	0.00242863	0.0979784	Naive CD4+ T cell	Prodromal_iPD
TCEAL8	69.0846	0.11843	0.102045	1.16057	0.245815	0.576118	Naive CD4+ T cell	Prodromal_iPD
BEX2	215.711	0.332892	0.136721	2.43482	0.0148992	0.190734	Naive CD4+ T cell	Prodromal_iPD
BEX3	200.643	-0.0306028	0.190452	-0.160685	0.872342	0.949912	Naive CD4+ T cell	Prodromal_iPD
TCEAL4	52.0312	0.091577	0.156974	0.583389	0.559631	0.808959	Naive CD4+ T cell	Prodromal_iPD
TCEAL3	46.5847	0.184132	0.100757	1.82749	0.0676258	0.32985	Naive CD4+ T cell	Prodromal_iPD
TCEAL1	16.9839	-0.0845166	0.169493	-0.498644	0.61803	NA	Naive CD4+ T cell	Prodromal_iPD
MORF4L2	171.618	-0.0241751	0.0892942	-0.270736	0.786594	0.915886	Naive CD4+ T cell	Prodromal_iPD
TMSB15B	9.3052	0.203025	0.198379	1.02342	0.306109	NA	Naive CD4+ T cell	Prodromal_iPD
SLC25A53	50.9246	0.153544	0.0927129	1.65612	0.0976966	0.385812	Naive CD4+ T cell	Prodromal_iPD
ZCCHC18	5.07424	0.235933	0.319661	0.738071	0.460471	NA	Naive CD4+ T cell	Prodromal_iPD
FAM199X	41.3517	-0.15006	0.0970492	-1.54622	0.122051	0.430986	Naive CD4+ T cell	Prodromal_iPD
RADX	25.7209	-0.119942	0.18416	-0.651295	0.514856	0.779229	Naive CD4+ T cell	Prodromal_iPD
TBC1D8B	5.07951	-0.590551	0.326763	-1.80727	0.0707195	NA	Naive CD4+ T cell	Prodromal_iPD
MORC4	36.8999	-0.137593	0.11625	-1.1836	0.23657	0.564317	Naive CD4+ T cell	Prodromal_iPD
RBM41	41.7662	-0.0134708	0.107372	-0.125459	0.90016	0.962091	Naive CD4+ T cell	Prodromal_iPD
NUP62CL	4.28526	-0.101407	0.320906	-0.316002	0.752001	NA	Naive CD4+ T cell	Prodromal_iPD
PRPS1	108.383	-0.0990846	0.0641964	-1.54346	0.122719	0.43253	Naive CD4+ T cell	Prodromal_iPD
TSC22D3	2158.33	0.0720289	0.125993	0.571688	0.567533	0.812475	Naive CD4+ T cell	Prodromal_iPD
MID2	32.2645	-0.0412631	0.130111	-0.317139	0.751138	0.903709	Naive CD4+ T cell	Prodromal_iPD
VSIG1	72.1126	-0.175274	0.0926456	-1.89187	0.058508	0.31132	Naive CD4+ T cell	Prodromal_iPD
PSMD10	45.007	0.169768	0.111249	1.52602	0.127005	0.438278	Naive CD4+ T cell	Prodromal_iPD
ATG4A	13.9568	-0.33985	0.165214	-2.05703	0.0396832	NA	Naive CD4+ T cell	Prodromal_iPD
NXT2	18.5133	-0.0506499	0.147751	-0.342805	0.731745	NA	Naive CD4+ T cell	Prodromal_iPD
ACSL4	40.8336	0.204058	0.120712	1.69046	0.0909405	0.3747	Naive CD4+ T cell	Prodromal_iPD
TMEM164	14.3389	-0.0802718	0.183498	-0.437454	0.661782	NA	Naive CD4+ T cell	Prodromal_iPD
AMMECR1	71.8492	0.0694022	0.0826551	0.83966	0.401099	0.707589	Naive CD4+ T cell	Prodromal_iPD
ALG13	157.555	-0.110076	0.0811808	-1.35594	0.17512	0.499652	Naive CD4+ T cell	Prodromal_iPD
WDR44	39.1533	-0.0372112	0.110734	-0.336042	0.736839	0.89586	Naive CD4+ T cell	Prodromal_iPD
DOCK11	138.763	-0.0209336	0.0865278	-0.241929	0.808835	0.925109	Naive CD4+ T cell	Prodromal_iPD
LONRF3	21.3057	0.274758	0.172943	1.58871	0.112125	NA	Naive CD4+ T cell	Prodromal_iPD
PGRMC1	33.9702	-0.0584027	0.116318	-0.502095	0.6156	0.836927	Naive CD4+ T cell	Prodromal_iPD
SLC25A43	7.46671	-0.0499605	0.250131	-0.199738	0.841686	NA	Naive CD4+ T cell	Prodromal_iPD
SLC25A5	493.805	-0.00448944	0.0695008	-0.0645955	0.948496	0.982597	Naive CD4+ T cell	Prodromal_iPD
UBE2A	62.0916	-0.0455636	0.121167	-0.37604	0.706887	0.883626	Naive CD4+ T cell	Prodromal_iPD
NKRF	25.0319	0.110313	0.134035	0.823014	0.4105	0.715288	Naive CD4+ T cell	Prodromal_iPD
UPF3B	79.2047	0.262045	0.0850446	3.08127	0.00206122	0.0939289	Naive CD4+ T cell	Prodromal_iPD
RNF113A	118.167	0.0107956	0.0745187	0.144871	0.884813	0.954948	Naive CD4+ T cell	Prodromal_iPD
NDUFA1	421.787	0.156771	0.140579	1.11519	0.26477	0.593725	Naive CD4+ T cell	Prodromal_iPD
NKAP	109.74	0.34034	0.0988933	3.44149	0.000578529	0.0715247	Naive CD4+ T cell	Prodromal_iPD
ZBTB33	39.0567	-0.157409	0.10753	-1.46387	0.143231	0.463559	Naive CD4+ T cell	Prodromal_iPD
LAMP2	61.1297	-0.125806	0.0923794	-1.36184	0.173247	0.498174	Naive CD4+ T cell	Prodromal_iPD
CUL4B	70.4684	-0.0573408	0.0815575	-0.703072	0.482011	0.763721	Naive CD4+ T cell	Prodromal_iPD
MCTS1	93.8649	0.0937906	0.0945753	0.991703	0.321342	0.643028	Naive CD4+ T cell	Prodromal_iPD
C1GALT1C1	33.601	-0.176134	0.152411	-1.15565	0.247825	0.577667	Naive CD4+ T cell	Prodromal_iPD
THOC2	187.742	0.0737559	0.0638831	1.15454	0.248277	0.577926	Naive CD4+ T cell	Prodromal_iPD
XIAP	64.6483	-0.0570769	0.0928452	-0.614754	0.538718	0.794693	Naive CD4+ T cell	Prodromal_iPD
STAG2	245.363	0.078353	0.0703566	1.11366	0.265427	0.594168	Naive CD4+ T cell	Prodromal_iPD
SH2D1A	68.5911	-0.0944147	0.108907	-0.866927	0.385982	0.69699	Naive CD4+ T cell	Prodromal_iPD
TENM1	16.2707	-0.324219	0.221499	-1.46375	0.143263	NA	Naive CD4+ T cell	Prodromal_iPD
OCRL	8.55903	0.0300118	0.227148	0.132124	0.894886	NA	Naive CD4+ T cell	Prodromal_iPD
SASH3	120.236	-0.171438	0.102175	-1.67788	0.093371	0.377817	Naive CD4+ T cell	Prodromal_iPD
ZDHHC9	5.83318	0.291684	0.255082	1.14349	0.252834	NA	Naive CD4+ T cell	Prodromal_iPD
UTP14A	47.5935	-0.0267875	0.103381	-0.259115	0.795546	0.919655	Naive CD4+ T cell	Prodromal_iPD
BCORL1	7.47831	-0.310577	0.224708	-1.38214	0.16693	NA	Naive CD4+ T cell	Prodromal_iPD
ELF4	38.0164	-0.169261	0.132417	-1.27825	0.201162	0.531952	Naive CD4+ T cell	Prodromal_iPD
AIFM1	33.6328	-0.170054	0.128404	-1.32436	0.185384	0.511834	Naive CD4+ T cell	Prodromal_iPD
RAB33A	20.4215	0.747883	0.308212	2.42652	0.0152444	NA	Naive CD4+ T cell	Prodromal_iPD
ZNF280C	15.7007	0.0538694	0.163493	0.329491	0.741785	NA	Naive CD4+ T cell	Prodromal_iPD
SLC25A14	11.629	0.114579	0.175073	0.654467	0.512811	NA	Naive CD4+ T cell	Prodromal_iPD
RBMX2	59.719	0.148851	0.0998964	1.49006	0.136209	0.45292	Naive CD4+ T cell	Prodromal_iPD
ENOX2	55.5821	0.0246493	0.102214	0.241153	0.809437	0.925109	Naive CD4+ T cell	Prodromal_iPD
STK26	91.8267	-0.124786	0.0777634	-1.60468	0.108564	0.405853	Naive CD4+ T cell	Prodromal_iPD
RAP2C	48.9046	0.122456	0.129569	0.945101	0.344607	0.664109	Naive CD4+ T cell	Prodromal_iPD
MBNL3	43.7972	-0.330464	0.107728	-3.06757	0.0021581	0.0951647	Naive CD4+ T cell	Prodromal_iPD
PHF6	55.9894	0.000296427	0.103148	0.00287381	0.997707	0.998899	Naive CD4+ T cell	Prodromal_iPD
HPRT1	81.9264	-0.124436	0.0829486	-1.50015	0.133575	0.448388	Naive CD4+ T cell	Prodromal_iPD
FAM122B	62.474	0.0262386	0.0890897	0.294519	0.768361	0.908617	Naive CD4+ T cell	Prodromal_iPD
FAM122C	40.9099	-0.111114	0.11863	-0.93664	0.348944	0.667347	Naive CD4+ T cell	Prodromal_iPD
MOSPD1	19.6291	-0.100778	0.143073	-0.704382	0.481195	NA	Naive CD4+ T cell	Prodromal_iPD
RTL8C	58.0222	-0.281146	0.109085	-2.5773	0.00995756	0.167274	Naive CD4+ T cell	Prodromal_iPD
RTL8A	53.0989	0.120324	0.123456	0.974631	0.329743	0.649879	Naive CD4+ T cell	Prodromal_iPD
ZNF75D	46.3548	-0.141848	0.116415	-1.21847	0.223045	0.551626	Naive CD4+ T cell	Prodromal_iPD
ZNF449	8.05729	-0.306718	0.22452	-1.3661	0.171907	NA	Naive CD4+ T cell	Prodromal_iPD
INTS6L	63.3889	-0.0174685	0.10403	-0.167917	0.866649	0.948669	Naive CD4+ T cell	Prodromal_iPD
MMGT1	106.371	0.0699946	0.0911027	0.768304	0.442306	0.734106	Naive CD4+ T cell	Prodromal_iPD
SLC9A6	29.9791	0.181405	0.141409	1.28284	0.199549	0.529677	Naive CD4+ T cell	Prodromal_iPD
FHL1	56.662	0.226841	0.134579	1.68557	0.0918788	0.375527	Naive CD4+ T cell	Prodromal_iPD
MAP7D3	29.6342	-0.0564014	0.141011	-0.39998	0.689171	0.876255	Naive CD4+ T cell	Prodromal_iPD
HTATSF1	145.136	-0.106483	0.0850226	-1.25241	0.210421	0.539419	Naive CD4+ T cell	Prodromal_iPD
CD40LG	164.713	-0.134719	0.0861817	-1.56319	0.118007	0.424592	Naive CD4+ T cell	Prodromal_iPD
ARHGEF6	187.88	-0.0362806	0.0654801	-0.554072	0.57953	0.817384	Naive CD4+ T cell	Prodromal_iPD
RBMX	469.872	0.0523286	0.061265	0.854135	0.39303	0.700688	Naive CD4+ T cell	Prodromal_iPD
ATP11C	47.6553	-0.0602372	0.108824	-0.553526	0.579903	0.817384	Naive CD4+ T cell	Prodromal_iPD
LDOC1	60.4969	0.0132962	0.109388	0.121551	0.903255	0.963596	Naive CD4+ T cell	Prodromal_iPD
FMR1	73.1333	-0.201072	0.125374	-1.60378	0.108762	0.405853	Naive CD4+ T cell	Prodromal_iPD
AFF2	4.82723	0.109935	0.332601	0.330532	0.740998	NA	Naive CD4+ T cell	Prodromal_iPD
IDS	212.927	-0.0673569	0.0926941	-0.726658	0.467436	0.755313	Naive CD4+ T cell	Prodromal_iPD
TMEM185A	26.7832	0.0385503	0.132557	0.29082	0.771189	0.909989	Naive CD4+ T cell	Prodromal_iPD
MTM1	73.2188	-0.0306148	0.0794405	-0.385381	0.699955	0.881898	Naive CD4+ T cell	Prodromal_iPD
MTMR1	75.0469	0.0295598	0.0962837	0.307007	0.758838	0.9057	Naive CD4+ T cell	Prodromal_iPD
CD99L2	29.408	0.0574112	0.122886	0.467192	0.640363	0.851556	Naive CD4+ T cell	Prodromal_iPD
VMA21	90.1575	-0.0397609	0.0690223	-0.576058	0.564576	0.810854	Naive CD4+ T cell	Prodromal_iPD
CETN2	19.08	0.0760935	0.141105	0.539267	0.589703	NA	Naive CD4+ T cell	Prodromal_iPD
NSDHL	12.2302	-0.0140968	0.174967	-0.0805683	0.935785	NA	Naive CD4+ T cell	Prodromal_iPD
ZNF275	18.2293	0.229283	0.173435	1.32201	0.186166	NA	Naive CD4+ T cell	Prodromal_iPD
HAUS7	5.90483	-0.245828	0.250174	-0.982627	0.325791	NA	Naive CD4+ T cell	Prodromal_iPD
CCNQ	66.9583	0.0316103	0.0913447	0.346055	0.729301	0.892992	Naive CD4+ T cell	Prodromal_iPD
BCAP31	342.847	-0.215278	0.117183	-1.83711	0.0661934	0.327928	Naive CD4+ T cell	Prodromal_iPD
ABCD1	10.9276	-0.435109	0.207643	-2.09546	0.0361301	NA	Naive CD4+ T cell	Prodromal_iPD
IDH3G	146.729	-0.104647	0.0879118	-1.19036	0.233905	0.562546	Naive CD4+ T cell	Prodromal_iPD
SSR4	743.276	0.228969	0.0969585	2.36151	0.0182006	0.202661	Naive CD4+ T cell	Prodromal_iPD
ARHGAP4	352.466	0.0533166	0.0649826	0.820475	0.411945	0.716198	Naive CD4+ T cell	Prodromal_iPD
NAA10	149.622	0.0594567	0.0813103	0.731232	0.464638	0.753458	Naive CD4+ T cell	Prodromal_iPD
RENBP	23.4317	-0.148822	0.149763	-0.993719	0.32036	0.642078	Naive CD4+ T cell	Prodromal_iPD
HCFC1	71.7847	-0.169835	0.0879532	-1.93097	0.0534871	0.298643	Naive CD4+ T cell	Prodromal_iPD
TMEM187	21.7799	-0.178365	0.164648	-1.08331	0.278669	NA	Naive CD4+ T cell	Prodromal_iPD
IRAK1	53.3041	-0.0401067	0.113299	-0.35399	0.723346	0.891502	Naive CD4+ T cell	Prodromal_iPD
MECP2	143.358	0.208386	0.107332	1.9415	0.0521974	0.295481	Naive CD4+ T cell	Prodromal_iPD
TKTL1	15.396	-0.20849	0.210013	-0.992752	0.320831	NA	Naive CD4+ T cell	Prodromal_iPD
FLNA	332.78	-0.125146	0.0681856	-1.83538	0.0664499	0.328038	Naive CD4+ T cell	Prodromal_iPD
EMD	243.854	0.036972	0.0642431	0.575501	0.564952	0.810854	Naive CD4+ T cell	Prodromal_iPD
DNASE1L1	18.5469	0.250523	0.152633	1.64135	0.100725	NA	Naive CD4+ T cell	Prodromal_iPD
TAZ	124.857	0.0323589	0.0728688	0.444071	0.656991	0.860262	Naive CD4+ T cell	Prodromal_iPD
ATP6AP1	115.972	-0.160595	0.0952241	-1.68649	0.0917009	0.375527	Naive CD4+ T cell	Prodromal_iPD
GDI1	143.797	-0.0972019	0.0702747	-1.38317	0.166613	0.489989	Naive CD4+ T cell	Prodromal_iPD
FAM50A	112.862	-0.0346476	0.0939654	-0.368727	0.712331	0.886388	Naive CD4+ T cell	Prodromal_iPD
PLXNA3	12.3868	-0.171164	0.177082	-0.96658	0.333754	NA	Naive CD4+ T cell	Prodromal_iPD
LAGE3	137.386	-0.0202996	0.157917	-0.128546	0.897717	0.960726	Naive CD4+ T cell	Prodromal_iPD
UBL4A	45.744	-0.173871	0.124419	-1.39747	0.162273	0.484304	Naive CD4+ T cell	Prodromal_iPD
SLC10A3	45.1315	-0.211457	0.100707	-2.09974	0.035752	0.252936	Naive CD4+ T cell	Prodromal_iPD
FAM3A	82.6026	0.134577	0.080388	1.67409	0.0941135	0.378617	Naive CD4+ T cell	Prodromal_iPD
G6PD	66.2858	-0.021954	0.106343	-0.206446	0.836443	0.938161	Naive CD4+ T cell	Prodromal_iPD
IKBKG	49.619	-0.0606015	0.109508	-0.5534	0.57999	0.817384	Naive CD4+ T cell	Prodromal_iPD
GAB3	8.25149	-0.0134382	0.223623	-0.0600931	0.952081	NA	Naive CD4+ T cell	Prodromal_iPD
DKC1	85.8026	0.0283732	0.0813828	0.348639	0.72736	0.892992	Naive CD4+ T cell	Prodromal_iPD
MPP1	33.2996	-0.158903	0.118818	-1.33736	0.181104	0.507084	Naive CD4+ T cell	Prodromal_iPD
F8A1	5.93231	0.0212413	0.301146	0.070535	0.943768	NA	Naive CD4+ T cell	Prodromal_iPD
FUNDC2	172.808	-0.0150447	0.0647181	-0.232466	0.816176	0.927973	Naive CD4+ T cell	Prodromal_iPD
MTCP1	69.5765	0.195554	0.0893596	2.18839	0.0286411	0.23423	Naive CD4+ T cell	Prodromal_iPD
BRCC3	70.5025	0.175652	0.0919436	1.91044	0.0560772	0.30649	Naive CD4+ T cell	Prodromal_iPD
VBP1	86.6408	-0.172546	0.129962	-1.32766	0.18429	0.510583	Naive CD4+ T cell	Prodromal_iPD
RAB39B	28.6001	0.0692385	0.113293	0.611143	0.541105	0.7964	Naive CD4+ T cell	Prodromal_iPD
F8A3	7.07683	0.246591	0.268275	0.919173	0.358005	NA	Naive CD4+ T cell	Prodromal_iPD
TMLHE	70.8247	0.062005	0.0776795	0.798215	0.424746	0.724176	Naive CD4+ T cell	Prodromal_iPD
VAMP7	52.6183	0.0584037	0.0987135	0.591648	0.554086	0.805142	Naive CD4+ T cell	Prodromal_iPD
ZFY	29.7161	-0.218323	0.12079	-1.80746	0.0706908	0.336679	Naive CD4+ T cell	Prodromal_iPD
PRKY	106.397	-0.0495698	0.134843	-0.367613	0.713162	0.886691	Naive CD4+ T cell	Prodromal_iPD
USP9Y	127.9	0.173031	0.124102	1.39426	0.16324	0.485517	Naive CD4+ T cell	Prodromal_iPD
DDX3Y	140.72	-0.169339	0.229119	-0.739088	0.459854	0.749517	Naive CD4+ T cell	Prodromal_iPD
UTY	162.198	0.0015258	0.162382	0.00939639	0.992503	0.997645	Naive CD4+ T cell	Prodromal_iPD
KDM5D	73.0626	-0.0824196	0.0956345	-0.861818	0.388787	0.69893	Naive CD4+ T cell	Prodromal_iPD
EIF1AY	74.6537	0.0417151	0.163866	0.254568	0.799057	0.920647	Naive CD4+ T cell	Prodromal_iPD
MAFIP	33.1576	0.682371	0.395095	1.72711	0.0841486	0.363831	Naive CD4+ T cell	Prodromal_iPD
AL592183.1	32.3329	-0.112626	0.310756	-0.362426	0.717033	0.888577	Naive CD4+ T cell	Prodromal_iPD
AC240274.1	5.63273	0.316923	0.283709	1.11707	0.263964	NA	Naive CD4+ T cell	Prodromal_iPD
NOC2L	98.2231	0.0908613	0.0650406	1.39699	0.162416	0.55485	Memory CD4+ T cell	Prodromal_iPD
KLHL17	16.2814	0.0216283	0.175966	0.122912	0.902177	0.973077	Memory CD4+ T cell	Prodromal_iPD
ISG15	160.536	0.298705	0.16656	1.79338	0.0729118	0.424201	Memory CD4+ T cell	Prodromal_iPD
TNFRSF18	58.5461	0.469128	0.183239	2.56019	0.0104615	0.272265	Memory CD4+ T cell	Prodromal_iPD
TNFRSF4	190.054	0.0872307	0.111459	0.782628	0.433846	0.781782	Memory CD4+ T cell	Prodromal_iPD
SDF4	241.018	0.0199654	0.0584171	0.341774	0.732521	0.917264	Memory CD4+ T cell	Prodromal_iPD
B3GALT6	48.6762	-0.214748	0.117894	-1.82153	0.0685262	0.41413	Memory CD4+ T cell	Prodromal_iPD
UBE2J2	109.683	-0.042	0.079486	-0.528396	0.597225	0.86094	Memory CD4+ T cell	Prodromal_iPD
ACAP3	33.8455	-0.0362695	0.117061	-0.309834	0.756687	0.92593	Memory CD4+ T cell	Prodromal_iPD
PUSL1	23.4673	0.125418	0.145474	0.862136	0.388613	0.752117	Memory CD4+ T cell	Prodromal_iPD
INTS11	154.461	-0.0599525	0.064092	-0.935413	0.349576	0.72346	Memory CD4+ T cell	Prodromal_iPD
CPTP	48.7819	-0.124501	0.127148	-0.97918	0.327491	0.703784	Memory CD4+ T cell	Prodromal_iPD
DVL1	17.4669	0.203018	0.199558	1.01733	0.308994	0.692667	Memory CD4+ T cell	Prodromal_iPD
AURKAIP1	281.208	0.166016	0.0677337	2.451	0.0142458	0.289675	Memory CD4+ T cell	Prodromal_iPD
CCNL2	128.349	-0.0361098	0.0621666	-0.580855	0.561338	0.843203	Memory CD4+ T cell	Prodromal_iPD
MRPL20	225.75	-0.128031	0.0944318	-1.35581	0.175161	0.572603	Memory CD4+ T cell	Prodromal_iPD
ATAD3C	4.24937	-0.156226	0.39216	-0.398373	0.690355	0.901421	Memory CD4+ T cell	Prodromal_iPD
ATAD3B	25.9529	0.169399	0.134273	1.2616	0.207094	0.603635	Memory CD4+ T cell	Prodromal_iPD
ATAD3A	19.7231	-0.0923636	0.144189	-0.640575	0.521799	0.822685	Memory CD4+ T cell	Prodromal_iPD
SSU72	375.198	0.0281489	0.061411	0.458368	0.646688	0.881557	Memory CD4+ T cell	Prodromal_iPD
FNDC10	14.4544	-0.0269036	0.177842	-0.151278	0.879756	0.965315	Memory CD4+ T cell	Prodromal_iPD
MIB2	96.9539	0.171645	0.0896072	1.91553	0.0554246	0.390763	Memory CD4+ T cell	Prodromal_iPD
CDK11B	151.465	0.103619	0.0960558	1.07874	0.280703	0.66955	Memory CD4+ T cell	Prodromal_iPD
SLC35E2B	78.3593	0.00820302	0.108996	0.0752596	0.940008	0.985253	Memory CD4+ T cell	Prodromal_iPD
CDK11A	159.735	0.292598	0.142196	2.05771	0.0396177	0.356332	Memory CD4+ T cell	Prodromal_iPD
SLC35E2A	43.8582	-0.0278347	0.17042	-0.16333	0.870258	0.96299	Memory CD4+ T cell	Prodromal_iPD
NADK	43.2917	-0.0929775	0.102043	-0.911164	0.362209	0.734181	Memory CD4+ T cell	Prodromal_iPD
GNB1	382.358	0.0133942	0.0435262	0.307726	0.758291	0.926366	Memory CD4+ T cell	Prodromal_iPD
PRKCZ	37.0527	-0.0410438	0.100604	-0.407974	0.683293	0.899218	Memory CD4+ T cell	Prodromal_iPD
FAAP20	223.767	0.241768	0.0915835	2.63987	0.00829389	0.265004	Memory CD4+ T cell	Prodromal_iPD
SKI	57.005	0.196619	0.16385	1.2	0.230139	0.627087	Memory CD4+ T cell	Prodromal_iPD
MORN1	6.82184	0.117429	0.248437	0.472673	0.636446	0.877106	Memory CD4+ T cell	Prodromal_iPD
RER1	201.056	-0.0417783	0.0733997	-0.569189	0.569228	0.845861	Memory CD4+ T cell	Prodromal_iPD
PEX10	24.9912	0.0745294	0.122482	0.608492	0.542861	0.832407	Memory CD4+ T cell	Prodromal_iPD
PLCH2	13.2826	0.185827	0.200441	0.927095	0.353877	0.727968	Memory CD4+ T cell	Prodromal_iPD
PANK4	25.1098	-0.238832	0.15909	-1.50124	0.133293	0.516672	Memory CD4+ T cell	Prodromal_iPD
TNFRSF14	397.37	0.0389353	0.0604428	0.644167	0.519467	0.821318	Memory CD4+ T cell	Prodromal_iPD
PRXL2B	20.9254	-0.231504	0.150817	-1.535	0.124784	0.505132	Memory CD4+ T cell	Prodromal_iPD
MEGF6	32.2419	0.151146	0.130967	1.15408	0.248468	0.641751	Memory CD4+ T cell	Prodromal_iPD
TPRG1L	112.359	0.0296478	0.091101	0.325439	0.744849	0.921992	Memory CD4+ T cell	Prodromal_iPD
WRAP73	55.6501	-0.147932	0.08206	-1.80273	0.0714306	0.419398	Memory CD4+ T cell	Prodromal_iPD
SMIM1	6.23224	0.23301	0.24312	0.958413	0.337855	0.712637	Memory CD4+ T cell	Prodromal_iPD
LRRC47	65.4002	-0.151426	0.0981464	-1.54286	0.122865	0.50086	Memory CD4+ T cell	Prodromal_iPD
CEP104	50.713	-0.112628	0.090978	-1.23797	0.215729	0.611043	Memory CD4+ T cell	Prodromal_iPD
DFFB	16.3618	-0.107409	0.155802	-0.689397	0.490574	0.804492	Memory CD4+ T cell	Prodromal_iPD
NPHP4	10.9374	-0.168071	0.184839	-0.90928	0.363202	0.735056	Memory CD4+ T cell	Prodromal_iPD
KCNAB2	172.201	-0.0835675	0.0807835	-1.03446	0.30092	0.686706	Memory CD4+ T cell	Prodromal_iPD
RNF207	8.50843	0.146085	0.23806	0.613648	0.539448	0.831084	Memory CD4+ T cell	Prodromal_iPD
ICMT	24.0714	-0.257604	0.145751	-1.76742	0.0771574	0.429154	Memory CD4+ T cell	Prodromal_iPD
ACOT7	23.5689	0.00540229	0.167032	0.0323429	0.974199	0.99295	Memory CD4+ T cell	Prodromal_iPD
ESPN	11.239	0.0391457	0.202493	0.193319	0.846709	0.956711	Memory CD4+ T cell	Prodromal_iPD
TNFRSF25	183.23	0.125866	0.0710968	1.77035	0.0766688	0.429154	Memory CD4+ T cell	Prodromal_iPD
PLEKHG5	13.399	-0.0735304	0.177549	-0.414141	0.678771	0.897308	Memory CD4+ T cell	Prodromal_iPD
NOL9	81.6195	-0.193219	0.101534	-1.903	0.0570406	0.394272	Memory CD4+ T cell	Prodromal_iPD
ZBTB48	34.1965	0.192083	0.101156	1.89887	0.0575813	0.394733	Memory CD4+ T cell	Prodromal_iPD
KLHL21	25.4819	-0.189693	0.129782	-1.46163	0.143843	0.530865	Memory CD4+ T cell	Prodromal_iPD
PHF13	9.84153	-0.163745	0.199294	-0.821623	0.411291	0.765548	Memory CD4+ T cell	Prodromal_iPD
THAP3	22.4613	-0.0857855	0.156874	-0.546842	0.584487	0.855721	Memory CD4+ T cell	Prodromal_iPD
DNAJC11	43.398	0.0258227	0.0904064	0.285629	0.775163	0.931687	Memory CD4+ T cell	Prodromal_iPD
CAMTA1	152.823	0.16367	0.0979502	1.67095	0.094731	0.456817	Memory CD4+ T cell	Prodromal_iPD
VAMP3	69.2422	0.0891383	0.109372	0.815002	0.415071	0.768171	Memory CD4+ T cell	Prodromal_iPD
PER3	24.601	0.272463	0.161703	1.68496	0.091997	0.451509	Memory CD4+ T cell	Prodromal_iPD
UTS2	6.36235	0.0539921	0.563209	0.0958651	0.923628	0.979467	Memory CD4+ T cell	Prodromal_iPD
PARK7	492.2	0.119303	0.0745402	1.60051	0.109485	0.484976	Memory CD4+ T cell	Prodromal_iPD
ERRFI1	5.27472	0.146732	0.333498	0.43998	0.659951	0.888392	Memory CD4+ T cell	Prodromal_iPD
RERE	156.759	-0.0964778	0.0725572	-1.32968	0.183624	0.580155	Memory CD4+ T cell	Prodromal_iPD
ENO1	646.59	-0.0307539	0.0786548	-0.390998	0.695798	0.903469	Memory CD4+ T cell	Prodromal_iPD
GPR157	7.90821	0.148807	0.217819	0.683167	0.494501	0.806871	Memory CD4+ T cell	Prodromal_iPD
H6PD	29.658	0.0711149	0.120929	0.588069	0.556486	0.840978	Memory CD4+ T cell	Prodromal_iPD
SPSB1	11.161	-0.0449383	0.186257	-0.24127	0.809346	0.941873	Memory CD4+ T cell	Prodromal_iPD
SLC25A33	40.7603	0.0696265	0.144809	0.480817	0.630647	0.874025	Memory CD4+ T cell	Prodromal_iPD
TMEM201	6.66976	-0.268224	0.221287	-1.21211	0.225469	0.62005	Memory CD4+ T cell	Prodromal_iPD
PIK3CD	225.014	-0.160112	0.0696815	-2.29776	0.0215754	0.319816	Memory CD4+ T cell	Prodromal_iPD
CLSTN1	145.781	-0.0460053	0.0701797	-0.655537	0.512122	0.816394	Memory CD4+ T cell	Prodromal_iPD
CTNNBIP1	26.5596	0.0455981	0.118843	0.383685	0.701212	0.906118	Memory CD4+ T cell	Prodromal_iPD
LZIC	88.3241	-0.0284745	0.0752065	-0.378618	0.704972	0.907089	Memory CD4+ T cell	Prodromal_iPD
NMNAT1	7.65758	-0.351152	0.226298	-1.55172	0.120729	0.498917	Memory CD4+ T cell	Prodromal_iPD
UBE4B	83.7412	-0.0206825	0.0773146	-0.267511	0.789076	0.935797	Memory CD4+ T cell	Prodromal_iPD
KIF1B	39.0899	0.228958	0.11806	1.93933	0.052461	0.382203	Memory CD4+ T cell	Prodromal_iPD
PGD	58.2539	-0.0974775	0.0889972	-1.09529	0.273391	0.664842	Memory CD4+ T cell	Prodromal_iPD
CENPS	9.98546	-0.107813	0.188267	-0.572658	0.566877	0.845068	Memory CD4+ T cell	Prodromal_iPD
DFFA	38.2753	-0.0850092	0.107746	-0.78898	0.430124	0.779174	Memory CD4+ T cell	Prodromal_iPD
PEX14	56.8654	-0.0140326	0.087261	-0.160812	0.872242	0.96299	Memory CD4+ T cell	Prodromal_iPD
CASZ1	11.7227	0.157868	0.198	0.797312	0.42527	0.774707	Memory CD4+ T cell	Prodromal_iPD
TARDBP	99.5667	0.049862	0.071874	0.693741	0.487844	0.803508	Memory CD4+ T cell	Prodromal_iPD
SRM	210.829	0.0473887	0.059993	0.789903	0.429585	0.77873	Memory CD4+ T cell	Prodromal_iPD
EXOSC10	97.1434	-0.15067	0.0712303	-2.11525	0.0344082	0.347343	Memory CD4+ T cell	Prodromal_iPD
MTOR	63.0457	-0.0474911	0.0879558	-0.539943	0.589237	0.856393	Memory CD4+ T cell	Prodromal_iPD
UBIAD1	59.2346	-0.16481	0.0908522	-1.81404	0.069671	0.416478	Memory CD4+ T cell	Prodromal_iPD
FBXO2	15.2811	-0.142745	0.223801	-0.637823	0.523589	0.823001	Memory CD4+ T cell	Prodromal_iPD
FBXO44	59.5333	0.154906	0.0987167	1.56919	0.116603	0.492815	Memory CD4+ T cell	Prodromal_iPD
FBXO6	16.5151	0.272789	0.166616	1.63723	0.101582	0.471469	Memory CD4+ T cell	Prodromal_iPD
MAD2L2	77.263	0.0447539	0.0841006	0.532147	0.594624	0.859014	Memory CD4+ T cell	Prodromal_iPD
AGTRAP	81.7256	-0.0779431	0.107538	-0.724798	0.468576	0.798101	Memory CD4+ T cell	Prodromal_iPD
MTHFR	19.6433	0.0275243	0.14719	0.186999	0.851662	0.957125	Memory CD4+ T cell	Prodromal_iPD
CLCN6	10.4925	0.398311	0.182382	2.18394	0.0289669	0.333089	Memory CD4+ T cell	Prodromal_iPD
KIAA2013	76.8366	-0.102174	0.0920855	-1.10956	0.267189	0.658668	Memory CD4+ T cell	Prodromal_iPD
MFN2	31.1649	-0.0933353	0.111079	-0.840257	0.400764	0.75947	Memory CD4+ T cell	Prodromal_iPD
MIIP	67.3298	0.061305	0.0946738	0.647539	0.517283	0.820367	Memory CD4+ T cell	Prodromal_iPD
TNFRSF1B	201.682	0.0456684	0.0987128	0.462639	0.643623	0.879876	Memory CD4+ T cell	Prodromal_iPD
VPS13D	139.986	0.00552178	0.0744189	0.0741987	0.940852	0.985253	Memory CD4+ T cell	Prodromal_iPD
DHRS3	55.2423	0.392728	0.136431	2.87859	0.00399463	0.21869	Memory CD4+ T cell	Prodromal_iPD
PRDM2	212.929	0.0513949	0.0917878	0.559931	0.575526	0.849377	Memory CD4+ T cell	Prodromal_iPD
EFHD2	189.846	0.113205	0.100706	1.12412	0.260961	0.653355	Memory CD4+ T cell	Prodromal_iPD
CASP9	19.2667	0.205065	0.171789	1.1937	0.232596	0.628697	Memory CD4+ T cell	Prodromal_iPD
DNAJC16	31.5362	-0.228391	0.131803	-1.73281	0.0831289	0.437143	Memory CD4+ T cell	Prodromal_iPD
AGMAT	19.6179	0.0427468	0.175901	0.243016	0.807993	0.941232	Memory CD4+ T cell	Prodromal_iPD
DDI2	29.6285	-0.144756	0.111649	-1.29653	0.194793	0.591374	Memory CD4+ T cell	Prodromal_iPD
PLEKHM2	95.5789	0.27803	0.100421	2.76864	0.005629	0.239954	Memory CD4+ T cell	Prodromal_iPD
SPEN	149.03	-0.0215965	0.0790092	-0.273341	0.784591	0.934684	Memory CD4+ T cell	Prodromal_iPD
ZBTB17	31.5331	-0.0514472	0.110149	-0.467071	0.640449	0.878913	Memory CD4+ T cell	Prodromal_iPD
ARHGEF19	15.369	-0.0717227	0.155383	-0.461587	0.644377	0.879876	Memory CD4+ T cell	Prodromal_iPD
FBXO42	65.382	0.0453501	0.0895199	0.506592	0.612441	0.868152	Memory CD4+ T cell	Prodromal_iPD
SZRD1	129.166	0.0495301	0.0654833	0.756377	0.449423	0.787624	Memory CD4+ T cell	Prodromal_iPD
SPATA21	5.66022	0.0376852	0.249505	0.15104	0.879944	0.965315	Memory CD4+ T cell	Prodromal_iPD
NECAP2	256.579	-0.00722576	0.0655671	-0.110204	0.912248	0.97604	Memory CD4+ T cell	Prodromal_iPD
NBPF1	28.4713	-0.127253	0.205605	-0.618919	0.53597	0.829497	Memory CD4+ T cell	Prodromal_iPD
CROCC	103.637	-0.371486	0.141823	-2.61936	0.00880959	0.269723	Memory CD4+ T cell	Prodromal_iPD
ATP13A2	40.8348	-0.0847903	0.103981	-0.815441	0.41482	0.768171	Memory CD4+ T cell	Prodromal_iPD
SDHB	156.435	0.181869	0.07393	2.46002	0.0138929	0.287063	Memory CD4+ T cell	Prodromal_iPD
RCC2	28.791	-0.0886823	0.124925	-0.709883	0.477776	0.799691	Memory CD4+ T cell	Prodromal_iPD
IFFO2	70.234	-0.302101	0.113573	-2.65996	0.007815	0.258823	Memory CD4+ T cell	Prodromal_iPD
UBR4	140.24	0.0788847	0.0904957	0.871695	0.383375	0.749699	Memory CD4+ T cell	Prodromal_iPD
EMC1	33.167	-0.267886	0.104492	-2.56369	0.0103566	0.272186	Memory CD4+ T cell	Prodromal_iPD
MRTO4	45.3507	0.0281887	0.102474	0.275083	0.783252	0.934067	Memory CD4+ T cell	Prodromal_iPD
AKR7A2	106.209	-0.0880808	0.0894573	-0.984613	0.324814	0.702425	Memory CD4+ T cell	Prodromal_iPD
CAPZB	910.43	0.0254975	0.0535269	0.47635	0.633825	0.875321	Memory CD4+ T cell	Prodromal_iPD
MICOS10	406.669	0.182054	0.117964	1.54331	0.122756	0.500804	Memory CD4+ T cell	Prodromal_iPD
NBL1	36.562	-0.0330407	0.242368	-0.136325	0.891564	0.969067	Memory CD4+ T cell	Prodromal_iPD
HTR6	4.52335	-0.385937	0.446423	-0.864509	0.387309	0.751811	Memory CD4+ T cell	Prodromal_iPD
TMCO4	40.0523	-0.216932	0.0987532	-2.19671	0.0280411	0.332494	Memory CD4+ T cell	Prodromal_iPD
OTUD3	19.6753	-0.168744	0.150444	-1.12164	0.262014	0.65347	Memory CD4+ T cell	Prodromal_iPD
CAMK2N1	37.0771	-0.111567	0.156201	-0.714251	0.475072	0.799691	Memory CD4+ T cell	Prodromal_iPD
MUL1	36.536	0.291431	0.144151	2.02171	0.0432067	0.363675	Memory CD4+ T cell	Prodromal_iPD
PINK1	37.4708	0.0133316	0.108819	0.122512	0.902494	0.973127	Memory CD4+ T cell	Prodromal_iPD
DDOST	362.377	0.0601941	0.0568973	1.05794	0.290081	0.675536	Memory CD4+ T cell	Prodromal_iPD
HP1BP3	567.674	-0.0328694	0.0521776	-0.629953	0.528725	0.825992	Memory CD4+ T cell	Prodromal_iPD
EIF4G3	79.2575	-0.11553	0.0971775	-1.18885	0.234497	0.631694	Memory CD4+ T cell	Prodromal_iPD
ECE1	134.774	-0.0296554	0.0733138	-0.4045	0.685845	0.899694	Memory CD4+ T cell	Prodromal_iPD
NBPF3	12.2609	-0.000810262	0.200849	-0.00403419	0.996781	0.998964	Memory CD4+ T cell	Prodromal_iPD
USP48	130.529	-0.00722125	0.0619589	-0.116549	0.907217	0.974073	Memory CD4+ T cell	Prodromal_iPD
CDC42	845.264	0.0382773	0.0752345	0.508773	0.610911	0.867848	Memory CD4+ T cell	Prodromal_iPD
ZBTB40	51.6068	-0.312477	0.0980852	-3.18578	0.00144366	0.193841	Memory CD4+ T cell	Prodromal_iPD
KDM1A	81.7809	0.0458109	0.0785774	0.583004	0.559891	0.842163	Memory CD4+ T cell	Prodromal_iPD
LUZP1	59.2439	0.197144	0.142771	1.38084	0.167329	0.561128	Memory CD4+ T cell	Prodromal_iPD
HNRNPR	340.716	-0.0530306	0.0457451	-1.15926	0.246349	0.640646	Memory CD4+ T cell	Prodromal_iPD
TCEA3	75.15	0.139438	0.144744	0.963342	0.335376	0.709927	Memory CD4+ T cell	Prodromal_iPD
E2F2	5.05159	0.0391101	0.285251	0.137107	0.890946	0.968776	Memory CD4+ T cell	Prodromal_iPD
ID3	52.7772	0.222396	0.329916	0.674098	0.500249	0.808719	Memory CD4+ T cell	Prodromal_iPD
ELOA	48.4059	0.0655516	0.0970608	0.675367	0.499443	0.808676	Memory CD4+ T cell	Prodromal_iPD
PITHD1	148.617	0.119715	0.0652424	1.83493	0.0665162	0.411393	Memory CD4+ T cell	Prodromal_iPD
LYPLA2	134.031	-0.0567146	0.0839732	-0.67539	0.499428	0.808676	Memory CD4+ T cell	Prodromal_iPD
GALE	14.3419	0.0105864	0.156991	0.0674329	0.946237	0.98726	Memory CD4+ T cell	Prodromal_iPD
HMGCL	26.1704	0.145389	0.139708	1.04066	0.298032	0.68347	Memory CD4+ T cell	Prodromal_iPD
FUCA1	14.9034	-0.2094	0.174749	-1.19829	0.230806	0.627648	Memory CD4+ T cell	Prodromal_iPD
PNRC2	262.519	0.183425	0.084999	2.15797	0.0309305	0.339817	Memory CD4+ T cell	Prodromal_iPD
SRSF10	400.425	0.267599	0.0948432	2.82149	0.00478006	0.229001	Memory CD4+ T cell	Prodromal_iPD
STPG1	7.74829	-0.499824	0.236598	-2.11255	0.0346397	0.347343	Memory CD4+ T cell	Prodromal_iPD
NIPAL3	116.131	-0.0517005	0.0768857	-0.672434	0.501308	0.809166	Memory CD4+ T cell	Prodromal_iPD
RCAN3	541.701	0.0357977	0.0483398	0.740542	0.458971	0.793029	Memory CD4+ T cell	Prodromal_iPD
SRRM1	661.671	0.259204	0.0956399	2.71021	0.00672408	0.248281	Memory CD4+ T cell	Prodromal_iPD
RUNX3	409.438	0.306712	0.205587	1.49189	0.135729	0.520828	Memory CD4+ T cell	Prodromal_iPD
SYF2	329.103	0.235736	0.0828925	2.84388	0.00445685	0.225738	Memory CD4+ T cell	Prodromal_iPD
RSRP1	609.575	-0.0585417	0.0675764	-0.866304	0.386323	0.751811	Memory CD4+ T cell	Prodromal_iPD
RHD	3.62837	-0.300896	0.452099	-0.665552	0.505698	0.811772	Memory CD4+ T cell	Prodromal_iPD
TMEM50A	404.546	0.00303246	0.0579245	0.052352	0.958248	0.988326	Memory CD4+ T cell	Prodromal_iPD
MACO1	96.4345	0.192029	0.15591	1.23166	0.218074	0.613439	Memory CD4+ T cell	Prodromal_iPD
LDLRAP1	210.544	-0.227293	0.123356	-1.84257	0.0653914	0.409116	Memory CD4+ T cell	Prodromal_iPD
MAN1C1	23.6027	-0.0994954	0.177666	-0.560012	0.575471	0.849377	Memory CD4+ T cell	Prodromal_iPD
SELENON	40.8517	0.0521765	0.115693	0.450991	0.651996	0.88496	Memory CD4+ T cell	Prodromal_iPD
MTFR1L	38.132	-0.105379	0.110266	-0.955672	0.339238	0.713202	Memory CD4+ T cell	Prodromal_iPD
STMN1	59.7448	-0.198349	0.122453	-1.61979	0.105277	0.478779	Memory CD4+ T cell	Prodromal_iPD
PAFAH2	8.86976	0.0287819	0.230357	0.124944	0.900568	0.972446	Memory CD4+ T cell	Prodromal_iPD
PDIK1L	27.9211	0.0531637	0.137709	0.386058	0.699453	0.905428	Memory CD4+ T cell	Prodromal_iPD
ZNF593	56.5166	0.325038	0.142536	2.28039	0.0225845	0.321583	Memory CD4+ T cell	Prodromal_iPD
CEP85	18.7956	-0.199943	0.141539	-1.41264	0.157763	0.548719	Memory CD4+ T cell	Prodromal_iPD
SH3BGRL3	3977.73	0.160716	0.0831741	1.93229	0.0533242	0.385245	Memory CD4+ T cell	Prodromal_iPD
UBXN11	145.957	0.123164	0.102751	1.19866	0.23066	0.627648	Memory CD4+ T cell	Prodromal_iPD
CD52	4422.21	0.276691	0.124723	2.21844	0.0265247	0.329352	Memory CD4+ T cell	Prodromal_iPD
CRYBG2	6.94379	-0.344637	0.255451	-1.34913	0.177294	0.574409	Memory CD4+ T cell	Prodromal_iPD
ZNF683	13.6179	-0.223927	0.393366	-0.569259	0.56918	0.845861	Memory CD4+ T cell	Prodromal_iPD
DHDDS	26.1043	0.0106347	0.130095	0.081746	0.934849	0.983529	Memory CD4+ T cell	Prodromal_iPD
HMGN2	686.666	0.115428	0.0675425	1.70897	0.0874569	0.443705	Memory CD4+ T cell	Prodromal_iPD
ARID1A	139.239	0.0485711	0.0748922	0.648547	0.516631	0.819845	Memory CD4+ T cell	Prodromal_iPD
PIGV	13.8808	-0.0112581	0.209389	-0.0537665	0.957121	0.988008	Memory CD4+ T cell	Prodromal_iPD
ZDHHC18	80.0954	-0.08228	0.0797424	-1.03182	0.302155	0.687725	Memory CD4+ T cell	Prodromal_iPD
GPN2	30.0256	0.153402	0.115404	1.32927	0.183759	0.580155	Memory CD4+ T cell	Prodromal_iPD
GPATCH3	29.6388	0.112301	0.122413	0.917397	0.358935	0.731457	Memory CD4+ T cell	Prodromal_iPD
NUDC	205.575	0.00269578	0.0656762	0.0410465	0.967259	0.989853	Memory CD4+ T cell	Prodromal_iPD
KDF1	6.99517	-0.308491	0.232147	-1.32886	0.183894	0.580155	Memory CD4+ T cell	Prodromal_iPD
SLC9A1	26.8344	0.090426	0.134213	0.673751	0.500469	0.808719	Memory CD4+ T cell	Prodromal_iPD
WDTC1	47.8163	-0.0177428	0.101781	-0.174323	0.861611	0.960671	Memory CD4+ T cell	Prodromal_iPD
TMEM222	66.9423	0.0560476	0.0844858	0.663397	0.507076	0.812784	Memory CD4+ T cell	Prodromal_iPD
SYTL1	422.948	-0.0409176	0.0694329	-0.589311	0.555653	0.840727	Memory CD4+ T cell	Prodromal_iPD
MAP3K6	20.8534	0.36397	0.176531	2.06179	0.0392279	0.356332	Memory CD4+ T cell	Prodromal_iPD
WASF2	351.719	0.174886	0.0640762	2.72935	0.00634591	0.246594	Memory CD4+ T cell	Prodromal_iPD
AHDC1	12.3376	-0.0294086	0.181427	-0.162096	0.87123	0.96299	Memory CD4+ T cell	Prodromal_iPD
FGR	4.41714	0.319626	0.387861	0.824075	0.409897	0.765401	Memory CD4+ T cell	Prodromal_iPD
IFI6	146.948	0.148821	0.102244	1.45554	0.145519	0.534085	Memory CD4+ T cell	Prodromal_iPD
FAM76A	45.7461	-0.0456211	0.0965306	-0.472607	0.636494	0.877106	Memory CD4+ T cell	Prodromal_iPD
STX12	95.326	0.233493	0.127453	1.83199	0.0669525	0.411832	Memory CD4+ T cell	Prodromal_iPD
PPP1R8	34.1187	0.0657274	0.105373	0.62376	0.532785	0.82842	Memory CD4+ T cell	Prodromal_iPD
THEMIS2	49.4612	-0.0224793	0.205846	-0.109204	0.91304	0.976226	Memory CD4+ T cell	Prodromal_iPD
XKR8	28.4927	-0.152597	0.16848	-0.905726	0.365081	0.736789	Memory CD4+ T cell	Prodromal_iPD
EYA3	38.6091	-0.116701	0.0997976	-1.16937	0.242253	0.637285	Memory CD4+ T cell	Prodromal_iPD
DNAJC8	273.4	-0.00242915	0.0682313	-0.0356017	0.9716	0.992071	Memory CD4+ T cell	Prodromal_iPD
ATP5IF1	536.437	0.214364	0.107213	1.99942	0.045563	0.366655	Memory CD4+ T cell	Prodromal_iPD
SESN2	16.575	0.206315	0.312821	0.65953	0.509556	0.814406	Memory CD4+ T cell	Prodromal_iPD
MED18	8.81848	-0.607283	0.218348	-2.78126	0.00541484	0.239954	Memory CD4+ T cell	Prodromal_iPD
PHACTR4	91.1951	0.027425	0.0875595	0.313215	0.754117	0.924859	Memory CD4+ T cell	Prodromal_iPD
RCC1	17.721	-0.076798	0.148138	-0.518422	0.604164	0.863829	Memory CD4+ T cell	Prodromal_iPD
TRNAU1AP	72.8541	0.00636323	0.0800793	0.0794616	0.936665	0.984201	Memory CD4+ T cell	Prodromal_iPD
TAF12	77.2867	-0.0909053	0.096147	-0.945482	0.344413	0.719643	Memory CD4+ T cell	Prodromal_iPD
GMEB1	38.4129	-0.167373	0.104033	-1.60885	0.107649	0.481852	Memory CD4+ T cell	Prodromal_iPD
YTHDF2	169.109	0.0002522	0.0639212	0.00394548	0.996852	0.998964	Memory CD4+ T cell	Prodromal_iPD
EPB41	514.996	-0.114751	0.0544063	-2.10916	0.0349309	0.347343	Memory CD4+ T cell	Prodromal_iPD
SRSF4	285.526	0.0471346	0.0543323	0.867525	0.385655	0.751357	Memory CD4+ T cell	Prodromal_iPD
MECR	16.0982	-0.133991	0.147213	-0.91018	0.362727	0.734794	Memory CD4+ T cell	Prodromal_iPD
LAPTM5	1703.52	0.0823105	0.0587294	1.40152	0.161058	0.55323	Memory CD4+ T cell	Prodromal_iPD
PUM1	207.967	-0.0917968	0.0564296	-1.62675	0.103791	0.476119	Memory CD4+ T cell	Prodromal_iPD
SNRNP40	104.228	-0.054214	0.0798846	-0.678654	0.497357	0.807406	Memory CD4+ T cell	Prodromal_iPD
ZCCHC17	71.8738	0.0483102	0.0822329	0.587481	0.556881	0.841202	Memory CD4+ T cell	Prodromal_iPD
PEF1	93.048	-0.0739343	0.0813029	-0.909369	0.363156	0.735056	Memory CD4+ T cell	Prodromal_iPD
PTP4A2	589.949	0.0200687	0.046482	0.431751	0.665922	0.891283	Memory CD4+ T cell	Prodromal_iPD
KHDRBS1	490.575	-0.0623145	0.0425604	-1.46414	0.143155	0.529793	Memory CD4+ T cell	Prodromal_iPD
TMEM39B	26.3971	-0.00687106	0.136418	-0.0503676	0.959829	0.988326	Memory CD4+ T cell	Prodromal_iPD
KPNA6	74.6332	0.213861	0.089973	2.37695	0.0174567	0.306255	Memory CD4+ T cell	Prodromal_iPD
TXLNA	38.5104	-0.224154	0.125511	-1.78594	0.0741095	0.425671	Memory CD4+ T cell	Prodromal_iPD
CCDC28B	14.5224	-0.272905	0.184222	-1.48139	0.138503	0.52416	Memory CD4+ T cell	Prodromal_iPD
TMEM234	18.3235	-0.285841	0.146388	-1.95262	0.0508641	0.37863	Memory CD4+ T cell	Prodromal_iPD
EIF3I	329.917	0.0376308	0.061346	0.613418	0.5396	0.831084	Memory CD4+ T cell	Prodromal_iPD
LCK	871.444	-0.148046	0.0777275	-1.90467	0.0568224	0.394272	Memory CD4+ T cell	Prodromal_iPD
HDAC1	282.053	-0.0640171	0.0633875	-1.00993	0.312528	0.694649	Memory CD4+ T cell	Prodromal_iPD
MARCKSL1	138.507	-0.0731832	0.111778	-0.65472	0.512648	0.8167	Memory CD4+ T cell	Prodromal_iPD
FAM229A	5.22379	0.0944289	0.27473	0.343715	0.731061	0.917	Memory CD4+ T cell	Prodromal_iPD
BSDC1	125.951	0.224112	0.11801	1.89909	0.0575531	0.394733	Memory CD4+ T cell	Prodromal_iPD
ZBTB8OS	119.822	0.170313	0.0926373	1.83849	0.0659904	0.41012	Memory CD4+ T cell	Prodromal_iPD
RBBP4	262.56	-0.0353409	0.0552952	-0.639132	0.522737	0.822951	Memory CD4+ T cell	Prodromal_iPD
SYNC	91.8482	-0.0204927	0.0895577	-0.228822	0.819008	0.946425	Memory CD4+ T cell	Prodromal_iPD
YARS	96.796	0.0809639	0.0887658	0.912107	0.361713	0.733511	Memory CD4+ T cell	Prodromal_iPD
S100PBP	58.3807	-0.0364932	0.118602	-0.307693	0.758316	0.926366	Memory CD4+ T cell	Prodromal_iPD
RNF19B	34.8085	0.00707027	0.115265	0.0613393	0.951089	0.987892	Memory CD4+ T cell	Prodromal_iPD
AK2	95.0378	-0.111297	0.0935422	-1.18981	0.234121	0.631319	Memory CD4+ T cell	Prodromal_iPD
AZIN2	13.3712	-0.0440853	0.163167	-0.270186	0.787017	0.93524	Memory CD4+ T cell	Prodromal_iPD
TRIM62	34.6821	0.160381	0.116361	1.3783	0.168111	0.562276	Memory CD4+ T cell	Prodromal_iPD
ZNF362	46.4558	0.239859	0.103288	2.32223	0.0202206	0.313107	Memory CD4+ T cell	Prodromal_iPD
PHC2	67.7933	-0.02732	0.103716	-0.263412	0.792233	0.936467	Memory CD4+ T cell	Prodromal_iPD
SMIM12	95.1976	0.0749016	0.0662701	1.13025	0.258372	0.651697	Memory CD4+ T cell	Prodromal_iPD
DLGAP3	9.61381	0.310177	0.212542	1.45937	0.144464	0.531886	Memory CD4+ T cell	Prodromal_iPD
TMEM35B	168.715	-0.193439	0.141516	-1.3669	0.171656	0.567357	Memory CD4+ T cell	Prodromal_iPD
ZMYM6	59.3701	0.0387305	0.0903079	0.428872	0.668017	0.892034	Memory CD4+ T cell	Prodromal_iPD
ZMYM1	37.1567	-0.106879	0.117087	-0.912813	0.361341	0.733511	Memory CD4+ T cell	Prodromal_iPD
SFPQ	582.838	-0.0781744	0.0871641	-0.896864	0.369791	0.740451	Memory CD4+ T cell	Prodromal_iPD
ZMYM4	63.4302	-0.140212	0.0960025	-1.4605	0.144152	0.531175	Memory CD4+ T cell	Prodromal_iPD
KIAA0319L	89.8636	-0.10516	0.0817319	-1.28664	0.19822	0.596642	Memory CD4+ T cell	Prodromal_iPD
NCDN	26.1277	-0.19069	0.149685	-1.27394	0.202685	0.600202	Memory CD4+ T cell	Prodromal_iPD
PSMB2	161.532	0.0210103	0.0678774	0.309533	0.756916	0.92593	Memory CD4+ T cell	Prodromal_iPD
AGO4	55.2375	0.0775967	0.116964	0.663425	0.507058	0.812784	Memory CD4+ T cell	Prodromal_iPD
AGO1	24.6514	-0.0648499	0.119457	-0.542871	0.587219	0.856298	Memory CD4+ T cell	Prodromal_iPD
AGO3	104.348	0.0321165	0.0728107	0.441096	0.659143	0.888003	Memory CD4+ T cell	Prodromal_iPD
ADPRHL2	68.4338	0.038091	0.0947885	0.401852	0.687793	0.900543	Memory CD4+ T cell	Prodromal_iPD
TRAPPC3	130.597	-0.0338178	0.0790654	-0.42772	0.668855	0.892156	Memory CD4+ T cell	Prodromal_iPD
MAP7D1	213.235	-0.112946	0.0700505	-1.61236	0.106884	0.480686	Memory CD4+ T cell	Prodromal_iPD
THRAP3	349.486	-0.0920109	0.0464704	-1.97999	0.0477045	0.371297	Memory CD4+ T cell	Prodromal_iPD
EVA1B	21.4552	0.063355	0.167296	0.3787	0.70491	0.907089	Memory CD4+ T cell	Prodromal_iPD
STK40	53.3788	0.170796	0.0865651	1.97304	0.048491	0.372761	Memory CD4+ T cell	Prodromal_iPD
LSM10	116.546	-0.0541434	0.0919737	-0.588684	0.556073	0.840727	Memory CD4+ T cell	Prodromal_iPD
MRPS15	156.365	0.180477	0.0831813	2.16968	0.030031	0.336426	Memory CD4+ T cell	Prodromal_iPD
ZC3H12A	95.9593	0.244048	0.162571	1.50118	0.13331	0.516672	Memory CD4+ T cell	Prodromal_iPD
MEAF6	227.21	-0.0392911	0.0688407	-0.570753	0.568167	0.84565	Memory CD4+ T cell	Prodromal_iPD
SNIP1	59.3514	0.114243	0.14048	0.813231	0.416085	0.768498	Memory CD4+ T cell	Prodromal_iPD
GNL2	58.0847	-0.0730409	0.0781006	-0.935215	0.349677	0.72346	Memory CD4+ T cell	Prodromal_iPD
YRDC	79.3313	0.0698229	0.109776	0.636047	0.524746	0.823467	Memory CD4+ T cell	Prodromal_iPD
MTF1	38.0901	0.0496792	0.10335	0.480689	0.630737	0.874025	Memory CD4+ T cell	Prodromal_iPD
INPP5B	33.3499	-0.172954	0.12126	-1.4263	0.15378	0.546536	Memory CD4+ T cell	Prodromal_iPD
SF3A3	160.535	-0.210164	0.0611652	-3.43601	0.000590356	0.193841	Memory CD4+ T cell	Prodromal_iPD
FHL3	13.4174	0.228589	0.33595	0.680425	0.496235	0.807406	Memory CD4+ T cell	Prodromal_iPD
UTP11	25.0317	-0.130011	0.145328	-0.894605	0.370998	0.741852	Memory CD4+ T cell	Prodromal_iPD
RRAGC	54.6291	0.101438	0.090076	1.12614	0.260107	0.652734	Memory CD4+ T cell	Prodromal_iPD
MYCBP	60.6861	-0.118377	0.130226	-0.909012	0.363344	0.735103	Memory CD4+ T cell	Prodromal_iPD
AKIRIN1	165.304	-0.0850518	0.0558631	-1.5225	0.127883	0.509128	Memory CD4+ T cell	Prodromal_iPD
NDUFS5	645.098	0.342792	0.126354	2.71296	0.00666856	0.248022	Memory CD4+ T cell	Prodromal_iPD
MACF1	432.311	-0.0527318	0.0744304	-0.708471	0.478653	0.799691	Memory CD4+ T cell	Prodromal_iPD
PABPC4	190.002	-0.00765112	0.0880433	-0.0869018	0.93075	0.982116	Memory CD4+ T cell	Prodromal_iPD
HPCAL4	16.9303	0.0990623	0.245639	0.403284	0.686739	0.900278	Memory CD4+ T cell	Prodromal_iPD
PPIE	86.642	-0.0839279	0.0870088	-0.964591	0.33475	0.70943	Memory CD4+ T cell	Prodromal_iPD
TRIT1	23.6245	-0.0760314	0.137628	-0.55244	0.580647	0.852794	Memory CD4+ T cell	Prodromal_iPD
CAP1	538.817	-0.0888094	0.0716093	-1.24019	0.214903	0.610542	Memory CD4+ T cell	Prodromal_iPD
PPT1	131.784	-0.0510756	0.0884521	-0.577439	0.563643	0.843896	Memory CD4+ T cell	Prodromal_iPD
RLF	136.586	0.142199	0.122424	1.16153	0.245425	0.639815	Memory CD4+ T cell	Prodromal_iPD
ZMPSTE24	43.7472	-0.320319	0.0998575	-3.20776	0.00133775	0.193841	Memory CD4+ T cell	Prodromal_iPD
COL9A2	8.63601	-0.238633	0.254228	-0.938656	0.347907	0.722843	Memory CD4+ T cell	Prodromal_iPD
SMAP2	600.394	0.00426193	0.0915353	0.0465605	0.962864	0.988625	Memory CD4+ T cell	Prodromal_iPD
ZFP69	8.37793	-0.352135	0.224547	-1.56821	0.116833	0.493037	Memory CD4+ T cell	Prodromal_iPD
EXO5	6.72179	-0.154712	0.217886	-0.710059	0.477667	0.799691	Memory CD4+ T cell	Prodromal_iPD
ZNF684	11.7072	-0.204218	0.186503	-1.09498	0.273525	0.664991	Memory CD4+ T cell	Prodromal_iPD
NFYC	105.12	-0.171296	0.0662097	-2.58718	0.00967653	0.272186	Memory CD4+ T cell	Prodromal_iPD
CITED4	92.8505	0.0388293	0.113596	0.341818	0.732488	0.917264	Memory CD4+ T cell	Prodromal_iPD
CTPS1	40.5637	0.173787	0.123502	1.40716	0.159381	0.55054	Memory CD4+ T cell	Prodromal_iPD
SCMH1	90.1372	-0.00198171	0.0992359	-0.0199697	0.984068	0.99528	Memory CD4+ T cell	Prodromal_iPD
HIVEP3	114.501	0.291155	0.144713	2.01194	0.0442262	0.365089	Memory CD4+ T cell	Prodromal_iPD
FOXJ3	161.472	-0.0141544	0.0810281	-0.174685	0.861327	0.960671	Memory CD4+ T cell	Prodromal_iPD
PPCS	168.873	-0.0107868	0.078631	-0.137183	0.890886	0.968776	Memory CD4+ T cell	Prodromal_iPD
CCDC30	8.23587	-0.221247	0.24197	-0.914355	0.36053	0.732925	Memory CD4+ T cell	Prodromal_iPD
PPIH	135.112	0.0692002	0.0810673	0.853615	0.393318	0.755608	Memory CD4+ T cell	Prodromal_iPD
YBX1	1407.15	0.158519	0.0661673	2.39573	0.0165875	0.30151	Memory CD4+ T cell	Prodromal_iPD
P3H1	29.4658	-0.277702	0.118547	-2.34255	0.0191526	0.310404	Memory CD4+ T cell	Prodromal_iPD
SVBP	100.357	0.143129	0.100513	1.42398	0.154451	0.547163	Memory CD4+ T cell	Prodromal_iPD
ERMAP	10.3698	0.106233	0.198693	0.534661	0.592885	0.857712	Memory CD4+ T cell	Prodromal_iPD
ZNF691	12.2331	-0.0118871	0.199193	-0.0596764	0.952413	0.987892	Memory CD4+ T cell	Prodromal_iPD
SLC2A1	26.4166	0.131717	0.129081	1.02042	0.307529	0.691568	Memory CD4+ T cell	Prodromal_iPD
EBNA1BP2	63.9347	-0.0262944	0.115298	-0.228056	0.819602	0.946792	Memory CD4+ T cell	Prodromal_iPD
ELOVL1	97.8721	-0.117366	0.0737918	-1.5905	0.111722	0.487263	Memory CD4+ T cell	Prodromal_iPD
MED8	46.3543	-0.0385097	0.0977403	-0.394	0.693581	0.902901	Memory CD4+ T cell	Prodromal_iPD
SZT2	42.0278	-0.149427	0.0981235	-1.52284	0.127798	0.509128	Memory CD4+ T cell	Prodromal_iPD
HYI	49.7725	0.0907067	0.152905	0.593224	0.553031	0.839579	Memory CD4+ T cell	Prodromal_iPD
KDM4A	42.5265	-0.0958892	0.109515	-0.875585	0.381256	0.749195	Memory CD4+ T cell	Prodromal_iPD
ST3GAL3	47.5842	0.0357814	0.107544	0.332715	0.739349	0.919879	Memory CD4+ T cell	Prodromal_iPD
IPO13	16.1436	-0.316265	0.164024	-1.92816	0.0538347	0.386653	Memory CD4+ T cell	Prodromal_iPD
DPH2	27.4142	-0.146935	0.137035	-1.07224	0.283611	0.670969	Memory CD4+ T cell	Prodromal_iPD
ATP6V0B	226.309	0.0204806	0.0670879	0.30528	0.760153	0.926608	Memory CD4+ T cell	Prodromal_iPD
DMAP1	78.6266	0.0894301	0.0857746	1.04262	0.297126	0.682502	Memory CD4+ T cell	Prodromal_iPD
ERI3	72.3322	0.00754319	0.074852	0.100775	0.919729	0.978061	Memory CD4+ T cell	Prodromal_iPD
RNF220	155.363	-0.0494664	0.063429	-0.779871	0.435467	0.782357	Memory CD4+ T cell	Prodromal_iPD
TMEM53	8.43627	0.0100497	0.208042	0.0483062	0.961472	0.988612	Memory CD4+ T cell	Prodromal_iPD
ARMH1	193.254	0.224869	0.122275	1.83904	0.0659091	0.41012	Memory CD4+ T cell	Prodromal_iPD
PLK3	102.938	0.0965332	0.13625	0.708503	0.478633	0.799691	Memory CD4+ T cell	Prodromal_iPD
PTCH2	21.0825	-0.147539	0.26213	-0.562848	0.573538	0.848582	Memory CD4+ T cell	Prodromal_iPD
EIF2B3	52.9132	-0.18188	0.103386	-1.75924	0.078537	0.430639	Memory CD4+ T cell	Prodromal_iPD
HECTD3	32.9228	-0.191525	0.114007	-1.67995	0.092968	0.453879	Memory CD4+ T cell	Prodromal_iPD
UROD	81.3434	0.0104605	0.0935178	0.111855	0.910938	0.975595	Memory CD4+ T cell	Prodromal_iPD
ZSWIM5	27.1594	-0.255172	0.125289	-2.03666	0.041684	0.361912	Memory CD4+ T cell	Prodromal_iPD
MUTYH	56.8303	0.242713	0.0984063	2.46643	0.0136466	0.287063	Memory CD4+ T cell	Prodromal_iPD
TOE1	30.4889	0.0506423	0.150251	0.337052	0.736078	0.918346	Memory CD4+ T cell	Prodromal_iPD
TESK2	18.8739	-0.0636227	0.150116	-0.423825	0.671694	0.893728	Memory CD4+ T cell	Prodromal_iPD
CCDC163	10.3747	-0.0290941	0.453369	-0.064173	0.948832	0.987892	Memory CD4+ T cell	Prodromal_iPD
PRDX1	361.835	-0.119302	0.10582	-1.1274	0.259575	0.652477	Memory CD4+ T cell	Prodromal_iPD
AKR1A1	137.218	0.141914	0.0739886	1.91805	0.0551043	0.390309	Memory CD4+ T cell	Prodromal_iPD
NASP	161.802	-0.0756993	0.0710283	-1.06576	0.286531	0.672936	Memory CD4+ T cell	Prodromal_iPD
GPBP1L1	129.152	0.0729367	0.0621979	1.17266	0.240934	0.636567	Memory CD4+ T cell	Prodromal_iPD
TMEM69	35.2124	-0.125523	0.131312	-0.955918	0.339114	0.713202	Memory CD4+ T cell	Prodromal_iPD
IPP	27.7587	0.145206	0.118796	1.22232	0.221588	0.615871	Memory CD4+ T cell	Prodromal_iPD
MAST2	11.1996	-0.330099	0.19276	-1.71249	0.086807	0.443705	Memory CD4+ T cell	Prodromal_iPD
POMGNT1	38.3625	0.00255347	0.104148	0.0245177	0.98044	0.994837	Memory CD4+ T cell	Prodromal_iPD
LRRC41	60.7065	-0.107571	0.0805115	-1.3361	0.181517	0.579254	Memory CD4+ T cell	Prodromal_iPD
UQCRH	620.848	0.239395	0.109982	2.17667	0.0295054	0.333828	Memory CD4+ T cell	Prodromal_iPD
NSUN4	26.5913	0.116376	0.129822	0.89643	0.370023	0.740481	Memory CD4+ T cell	Prodromal_iPD
MKNK1	47.9809	0.11044	0.10918	1.01154	0.311756	0.694375	Memory CD4+ T cell	Prodromal_iPD
MOB3C	12.6084	-0.284658	0.197948	-1.43804	0.150422	0.542002	Memory CD4+ T cell	Prodromal_iPD
ATPAF1	97.6817	0.0554555	0.0702633	0.789253	0.429964	0.779039	Memory CD4+ T cell	Prodromal_iPD
EFCAB14	149.962	-0.0130833	0.0614194	-0.213016	0.831315	0.950738	Memory CD4+ T cell	Prodromal_iPD
CMPK1	378.995	-0.00383331	0.0467412	-0.0820113	0.934638	0.983529	Memory CD4+ T cell	Prodromal_iPD
SPATA6	9.29037	0.130154	0.226981	0.573411	0.566367	0.845	Memory CD4+ T cell	Prodromal_iPD
FAF1	212.279	-0.0642709	0.0708049	-0.907718	0.364027	0.735243	Memory CD4+ T cell	Prodromal_iPD
CDKN2C	17.1251	0.298568	0.186775	1.59854	0.109922	0.485281	Memory CD4+ T cell	Prodromal_iPD
RNF11	95.1666	0.0147226	0.121302	0.121371	0.903397	0.973127	Memory CD4+ T cell	Prodromal_iPD
EPS15	273.39	-0.00954011	0.0635728	-0.150066	0.880713	0.965584	Memory CD4+ T cell	Prodromal_iPD
OSBPL9	145.393	0.0799598	0.0674172	1.18604	0.235605	0.631694	Memory CD4+ T cell	Prodromal_iPD
NRDC	169.015	-0.124852	0.0554802	-2.25039	0.0244243	0.321714	Memory CD4+ T cell	Prodromal_iPD
TXNDC12	130.758	-1.54854e-05	0.0659197	-0.000234914	0.999813	0.99991	Memory CD4+ T cell	Prodromal_iPD
KTI12	10.4506	0.238863	0.191613	1.24659	0.212546	0.60809	Memory CD4+ T cell	Prodromal_iPD
BTF3L4	117.111	0.0480985	0.0702795	0.684388	0.49373	0.806634	Memory CD4+ T cell	Prodromal_iPD
ZFYVE9	21.7683	0.178581	0.136963	1.30386	0.192282	0.590446	Memory CD4+ T cell	Prodromal_iPD
CC2D1B	44.2542	-0.074931	0.102218	-0.733052	0.463527	0.795556	Memory CD4+ T cell	Prodromal_iPD
PRPF38A	95.2125	-0.158938	0.0862846	-1.84202	0.0654729	0.409116	Memory CD4+ T cell	Prodromal_iPD
TUT4	330.611	0.174132	0.0922236	1.88815	0.0590064	0.398351	Memory CD4+ T cell	Prodromal_iPD
GPX7	49.3828	-0.237178	0.126418	-1.87614	0.0606359	0.400392	Memory CD4+ T cell	Prodromal_iPD
SHISAL2A	93.6792	0.10851	0.0865291	1.25403	0.20983	0.607014	Memory CD4+ T cell	Prodromal_iPD
COA7	6.0392	0.00490681	0.261276	0.0187802	0.985016	0.995725	Memory CD4+ T cell	Prodromal_iPD
ZYG11B	43.7603	-0.195932	0.106089	-1.84687	0.0647665	0.408657	Memory CD4+ T cell	Prodromal_iPD
ECHDC2	95.1481	0.046785	0.0720403	0.649429	0.516061	0.819734	Memory CD4+ T cell	Prodromal_iPD
SCP2	206.102	-0.0803171	0.074705	-1.07512	0.282319	0.670278	Memory CD4+ T cell	Prodromal_iPD
CPT2	21.885	-0.0336244	0.150856	-0.22289	0.823621	0.947757	Memory CD4+ T cell	Prodromal_iPD
CZIB	97.7944	-0.0804753	0.0711178	-1.13158	0.257812	0.651054	Memory CD4+ T cell	Prodromal_iPD
MAGOH	249.872	0.261691	0.106354	2.46056	0.0138721	0.287063	Memory CD4+ T cell	Prodromal_iPD
LRP8	15.4122	0.0524205	0.178876	0.293056	0.769479	0.930716	Memory CD4+ T cell	Prodromal_iPD
NDC1	22.374	0.00984448	0.131862	0.0746572	0.940487	0.985253	Memory CD4+ T cell	Prodromal_iPD
YIPF1	28.2813	-0.0729041	0.116048	-0.628223	0.529858	0.826767	Memory CD4+ T cell	Prodromal_iPD
HSPB11	112.481	0.154044	0.0955796	1.61169	0.10703	0.480686	Memory CD4+ T cell	Prodromal_iPD
LRRC42	16.0948	-0.166599	0.151138	-1.10229	0.270334	0.66208	Memory CD4+ T cell	Prodromal_iPD
TMEM59	480.918	0.0538116	0.0444714	1.21003	0.226268	0.621448	Memory CD4+ T cell	Prodromal_iPD
TCEANC2	18.3468	0.021123	0.14926	0.141518	0.88746	0.966883	Memory CD4+ T cell	Prodromal_iPD
MRPL37	92.6875	-0.0314896	0.0851587	-0.369776	0.711549	0.910057	Memory CD4+ T cell	Prodromal_iPD
SSBP3	84.9994	0.154104	0.0983371	1.5671	0.117092	0.493455	Memory CD4+ T cell	Prodromal_iPD
TTC4	25.991	0.074814	0.121275	0.616897	0.537303	0.830279	Memory CD4+ T cell	Prodromal_iPD
TTC22	14.4953	-0.0660837	0.161147	-0.410082	0.681746	0.898569	Memory CD4+ T cell	Prodromal_iPD
USP24	144.415	-0.0680322	0.0854007	-0.796624	0.425669	0.774707	Memory CD4+ T cell	Prodromal_iPD
DAB1	26.9494	0.227858	0.175915	1.29527	0.195227	0.591639	Memory CD4+ T cell	Prodromal_iPD
OMA1	36.406	-0.252754	0.127673	-1.9797	0.0477371	0.371297	Memory CD4+ T cell	Prodromal_iPD
MYSM1	83.0115	0.0996744	0.0720429	1.38354	0.166499	0.560255	Memory CD4+ T cell	Prodromal_iPD
JUN	2505.65	-0.0095982	0.219117	-0.0438039	0.965061	0.98863	Memory CD4+ T cell	Prodromal_iPD
FGGY	16.9476	0.103076	0.178807	0.576466	0.5643	0.843896	Memory CD4+ T cell	Prodromal_iPD
HOOK1	29.5514	-0.202156	0.148235	-1.36375	0.172646	0.56907	Memory CD4+ T cell	Prodromal_iPD
NFIA	29.9716	-0.166448	0.140386	-1.18565	0.235761	0.631694	Memory CD4+ T cell	Prodromal_iPD
TM2D1	85.4996	0.0603059	0.0769441	0.783762	0.43318	0.781267	Memory CD4+ T cell	Prodromal_iPD
PATJ	178.223	-0.0180955	0.0760549	-0.237926	0.811938	0.943051	Memory CD4+ T cell	Prodromal_iPD
USP1	132.805	-0.0183716	0.0670625	-0.273948	0.784125	0.934504	Memory CD4+ T cell	Prodromal_iPD
DOCK7	26.1972	-0.0138938	0.130738	-0.106271	0.915367	0.9766	Memory CD4+ T cell	Prodromal_iPD
ATG4C	24.38	-0.090888	0.135035	-0.67307	0.500903	0.808719	Memory CD4+ T cell	Prodromal_iPD
ALG6	32.5074	-0.12824	0.1096	-1.17008	0.24197	0.637285	Memory CD4+ T cell	Prodromal_iPD
ITGB3BP	50.1004	0.0674319	0.123784	0.544754	0.585923	0.855772	Memory CD4+ T cell	Prodromal_iPD
EFCAB7	20.9812	0.117072	0.128608	0.910298	0.362666	0.734794	Memory CD4+ T cell	Prodromal_iPD
PGM1	64.515	0.0888429	0.0880749	1.00872	0.313109	0.69513	Memory CD4+ T cell	Prodromal_iPD
RAVER2	8.6213	-0.162572	0.214052	-0.759498	0.447554	0.787624	Memory CD4+ T cell	Prodromal_iPD
JAK1	979.999	-0.00503134	0.0404626	-0.124345	0.901042	0.972752	Memory CD4+ T cell	Prodromal_iPD
DNAJC6	5.42722	-0.208231	0.294466	-0.707149	0.479474	0.799691	Memory CD4+ T cell	Prodromal_iPD
LEPROT	48.3127	0.0759027	0.106763	0.710949	0.477116	0.799691	Memory CD4+ T cell	Prodromal_iPD
LEPR	8.32484	-0.158795	0.240224	-0.661027	0.508595	0.813561	Memory CD4+ T cell	Prodromal_iPD
PDE4B	351.56	0.15643	0.153082	1.02187	0.306843	0.690971	Memory CD4+ T cell	Prodromal_iPD
WDR78	5.93238	-0.512782	0.272505	-1.88173	0.0598723	0.398351	Memory CD4+ T cell	Prodromal_iPD
MIER1	286.716	0.118982	0.0912561	1.30382	0.192293	0.590446	Memory CD4+ T cell	Prodromal_iPD
SLC35D1	39.3855	0.0820385	0.139388	0.588561	0.556155	0.840727	Memory CD4+ T cell	Prodromal_iPD
IL23R	6.23283	0.215832	0.427855	0.504451	0.613945	0.868152	Memory CD4+ T cell	Prodromal_iPD
IL12RB2	22.4548	0.574548	0.380673	1.5093	0.131223	0.512919	Memory CD4+ T cell	Prodromal_iPD
SERBP1	470.047	0.0242761	0.0498603	0.486882	0.626342	0.872244	Memory CD4+ T cell	Prodromal_iPD
GADD45A	67.3705	0.500251	0.20504	2.43977	0.0146966	0.290748	Memory CD4+ T cell	Prodromal_iPD
LRRC40	39.1412	0.137757	0.104503	1.31821	0.187434	0.584219	Memory CD4+ T cell	Prodromal_iPD
SRSF11	506.118	0.0728411	0.0557782	1.30591	0.191585	0.59004	Memory CD4+ T cell	Prodromal_iPD
ANKRD13C	84.7696	0.201634	0.0902745	2.23357	0.0255114	0.326572	Memory CD4+ T cell	Prodromal_iPD
HHLA3	15.2081	0.0588857	0.193041	0.305043	0.760334	0.926608	Memory CD4+ T cell	Prodromal_iPD
CTH	6.24905	0.205589	0.252646	0.81374	0.415794	0.768498	Memory CD4+ T cell	Prodromal_iPD
ZRANB2	294.32	0.0772816	0.0756161	1.02203	0.306769	0.690956	Memory CD4+ T cell	Prodromal_iPD
LRRIQ3	6.52495	-0.393087	0.322095	-1.22041	0.22231	0.616533	Memory CD4+ T cell	Prodromal_iPD
FPGT	17.2501	-0.19079	0.198934	-0.959059	0.337529	0.712637	Memory CD4+ T cell	Prodromal_iPD
CRYZ	46.3265	-0.398207	0.155396	-2.56254	0.0103911	0.272186	Memory CD4+ T cell	Prodromal_iPD
TYW3	60.7665	0.0465622	0.0934189	0.498424	0.618185	0.869626	Memory CD4+ T cell	Prodromal_iPD
SLC44A5	3.4471	0.805408	0.600958	1.34021	0.180178	0.577871	Memory CD4+ T cell	Prodromal_iPD
ACADM	64.6485	-0.232735	0.119585	-1.94618	0.0516331	0.381441	Memory CD4+ T cell	Prodromal_iPD
RABGGTB	109.546	0.160267	0.109265	1.46677	0.142439	0.528717	Memory CD4+ T cell	Prodromal_iPD
ST6GALNAC3	4.94505	-0.246988	0.337019	-0.732862	0.463643	0.795556	Memory CD4+ T cell	Prodromal_iPD
PIGK	83.4038	0.0187554	0.100086	0.187393	0.851353	0.957048	Memory CD4+ T cell	Prodromal_iPD
AK5	47.305	-0.0441889	0.169323	-0.260974	0.794113	0.936467	Memory CD4+ T cell	Prodromal_iPD
AC118549.1	97.1701	-0.0181835	0.0783195	-0.232171	0.816405	0.945126	Memory CD4+ T cell	Prodromal_iPD
USP33	135.28	-0.0333241	0.0673271	-0.494958	0.62063	0.869979	Memory CD4+ T cell	Prodromal_iPD
MIGA1	64.2474	0.160646	0.0882579	1.82019	0.0687294	0.41413	Memory CD4+ T cell	Prodromal_iPD
NEXN	4.46981	0.197343	0.273869	0.720573	0.471172	0.798653	Memory CD4+ T cell	Prodromal_iPD
FUBP1	207.48	-0.0101644	0.0608962	-0.166914	0.867438	0.962064	Memory CD4+ T cell	Prodromal_iPD
DNAJB4	16.4206	-0.0527597	0.156264	-0.337631	0.735641	0.918119	Memory CD4+ T cell	Prodromal_iPD
IFI44L	39.1903	0.327939	0.210555	1.5575	0.119353	0.497653	Memory CD4+ T cell	Prodromal_iPD
IFI44	46.3066	0.0708589	0.124994	0.5669	0.570782	0.846361	Memory CD4+ T cell	Prodromal_iPD
PRKACB	197.623	-0.144594	0.085673	-1.68774	0.091461	0.451509	Memory CD4+ T cell	Prodromal_iPD
GNG5	392.755	0.0397683	0.104605	0.380175	0.703815	0.907056	Memory CD4+ T cell	Prodromal_iPD
SPATA1	8.88334	0.113804	0.225281	0.505162	0.613445	0.868152	Memory CD4+ T cell	Prodromal_iPD
CTBS	84.1618	0.204569	0.0839072	2.43804	0.014767	0.291015	Memory CD4+ T cell	Prodromal_iPD
SSX2IP	13.6896	-0.227398	0.177284	-1.28268	0.199605	0.598171	Memory CD4+ T cell	Prodromal_iPD
MCOLN2	47.1859	0.154925	0.154947	0.999856	0.31738	0.697747	Memory CD4+ T cell	Prodromal_iPD
WDR63	6.86838	0.510392	0.328603	1.55322	0.120371	0.498758	Memory CD4+ T cell	Prodromal_iPD
MCOLN3	6.89011	0.188711	0.276359	0.682849	0.494703	0.806979	Memory CD4+ T cell	Prodromal_iPD
SYDE2	11.7062	0.125669	0.196959	0.638047	0.523443	0.823001	Memory CD4+ T cell	Prodromal_iPD
BCL10	67.6867	0.135353	0.118701	1.14028	0.254168	0.647452	Memory CD4+ T cell	Prodromal_iPD
ZNHIT6	55.6809	-0.0606644	0.0954965	-0.635253	0.525264	0.823467	Memory CD4+ T cell	Prodromal_iPD
ODF2L	216.017	0.0929775	0.0651518	1.42709	0.153554	0.546536	Memory CD4+ T cell	Prodromal_iPD
SH3GLB1	151.022	0.0696005	0.0983559	0.707639	0.479169	0.799691	Memory CD4+ T cell	Prodromal_iPD
SELENOF	367.925	0.0315745	0.0533733	0.591579	0.554132	0.840027	Memory CD4+ T cell	Prodromal_iPD
HS2ST1	58.1579	-0.123334	0.0909493	-1.35608	0.175075	0.572603	Memory CD4+ T cell	Prodromal_iPD
LMO4	77.8781	0.136708	0.107243	1.27475	0.202398	0.600003	Memory CD4+ T cell	Prodromal_iPD
PKN2	131.205	0.0239038	0.098579	0.242484	0.808405	0.941513	Memory CD4+ T cell	Prodromal_iPD
GTF2B	209.939	0.252357	0.127669	1.97665	0.0480814	0.372699	Memory CD4+ T cell	Prodromal_iPD
KYAT3	44.8953	0.0750121	0.107379	0.698575	0.484818	0.802122	Memory CD4+ T cell	Prodromal_iPD
RBMXL1	44.1887	-0.144732	0.0932865	-1.55147	0.120788	0.498959	Memory CD4+ T cell	Prodromal_iPD
GBP3	44.8263	-0.411775	0.149506	-2.75424	0.00588287	0.24318	Memory CD4+ T cell	Prodromal_iPD
GBP1	133.177	-0.276494	0.151775	-1.82173	0.0684959	0.41413	Memory CD4+ T cell	Prodromal_iPD
GBP2	269.508	-0.12343	0.0892631	-1.38277	0.166735	0.560255	Memory CD4+ T cell	Prodromal_iPD
GBP4	157.181	-0.124403	0.127476	-0.975897	0.329116	0.70393	Memory CD4+ T cell	Prodromal_iPD
GBP5	239.445	-0.0999782	0.160024	-0.62477	0.532122	0.828015	Memory CD4+ T cell	Prodromal_iPD
LRRC8B	41.8681	0.105107	0.138868	0.756881	0.449121	0.787624	Memory CD4+ T cell	Prodromal_iPD
LRRC8C	266.982	0.103416	0.104895	0.9859	0.324182	0.702337	Memory CD4+ T cell	Prodromal_iPD
LRRC8D	82.7352	-0.164021	0.0895741	-1.83112	0.0670819	0.411847	Memory CD4+ T cell	Prodromal_iPD
ZNF326	108.413	0.270866	0.0993521	2.72632	0.00640439	0.246594	Memory CD4+ T cell	Prodromal_iPD
ZNF644	231.724	0.0977308	0.101643	0.961512	0.336295	0.710959	Memory CD4+ T cell	Prodromal_iPD
HFM1	8.39111	0.308063	0.357086	0.862712	0.388296	0.752117	Memory CD4+ T cell	Prodromal_iPD
CDC7	22.1074	-0.462702	0.194227	-2.38228	0.017206	0.303735	Memory CD4+ T cell	Prodromal_iPD
TGFBR3	135.767	-0.036839	0.136157	-0.270564	0.786727	0.935212	Memory CD4+ T cell	Prodromal_iPD
BTBD8	10.1003	0.0818905	0.191433	0.427776	0.668814	0.892156	Memory CD4+ T cell	Prodromal_iPD
GLMN	56.2927	0.228255	0.0927257	2.46162	0.0138313	0.287063	Memory CD4+ T cell	Prodromal_iPD
GFI1	20.7131	-0.140103	0.182706	-0.76682	0.443188	0.786212	Memory CD4+ T cell	Prodromal_iPD
DIPK1A	192.966	0.100959	0.0799534	1.26272	0.20669	0.603459	Memory CD4+ T cell	Prodromal_iPD
MTF2	90.0417	0.0869595	0.0778659	1.11679	0.264086	0.655996	Memory CD4+ T cell	Prodromal_iPD
TMED5	145.721	0.0263737	0.0622927	0.423384	0.672015	0.893783	Memory CD4+ T cell	Prodromal_iPD
CCDC18	43.983	0.174451	0.10682	1.63313	0.102442	0.473467	Memory CD4+ T cell	Prodromal_iPD
DR1	129.778	-0.0760714	0.0615393	-1.23614	0.216406	0.611605	Memory CD4+ T cell	Prodromal_iPD
FNBP1L	7.36962	-0.465851	0.244168	-1.90791	0.0564023	0.393925	Memory CD4+ T cell	Prodromal_iPD
BCAR3	10.3958	0.424648	0.181793	2.33588	0.0194973	0.310465	Memory CD4+ T cell	Prodromal_iPD
DNTTIP2	194.015	0.0423687	0.0907328	0.466961	0.640528	0.878913	Memory CD4+ T cell	Prodromal_iPD
GCLM	58.7531	-0.175345	0.103744	-1.69018	0.0909937	0.45135	Memory CD4+ T cell	Prodromal_iPD
ABCD3	44.8494	-0.257775	0.0911229	-2.82887	0.0046712	0.22751	Memory CD4+ T cell	Prodromal_iPD
ALG14	18.8232	-0.193269	0.141524	-1.36562	0.172058	0.567899	Memory CD4+ T cell	Prodromal_iPD
RWDD3	113.622	0.123945	0.0970278	1.27742	0.201453	0.599028	Memory CD4+ T cell	Prodromal_iPD
PTBP2	78.3698	0.138756	0.129508	1.0714	0.283988	0.671281	Memory CD4+ T cell	Prodromal_iPD
DPYD	551.958	-0.0962649	0.0799421	-1.20418	0.228519	0.624722	Memory CD4+ T cell	Prodromal_iPD
AGL	41.3598	0.161621	0.124369	1.29953	0.193763	0.591374	Memory CD4+ T cell	Prodromal_iPD
SLC35A3	45.5604	0.179268	0.114877	1.56052	0.118638	0.495883	Memory CD4+ T cell	Prodromal_iPD
MFSD14A	158.801	0.161045	0.112585	1.43043	0.152594	0.546094	Memory CD4+ T cell	Prodromal_iPD
SASS6	20.0379	-0.0591472	0.136203	-0.434259	0.6641	0.890108	Memory CD4+ T cell	Prodromal_iPD
TRMT13	40.2705	0.0185372	0.112484	0.164798	0.869103	0.962658	Memory CD4+ T cell	Prodromal_iPD
DBT	16.137	-0.012794	0.153421	-0.0833919	0.93354	0.983139	Memory CD4+ T cell	Prodromal_iPD
RTCA	81.7651	-0.0999778	0.0833486	-1.19951	0.230328	0.627087	Memory CD4+ T cell	Prodromal_iPD
CDC14A	479.658	-0.129343	0.0868978	-1.48845	0.136632	0.522421	Memory CD4+ T cell	Prodromal_iPD
SLC30A7	101.367	0.0136055	0.0882161	0.154229	0.877429	0.964386	Memory CD4+ T cell	Prodromal_iPD
DPH5	65.1382	0.0746483	0.0955762	0.781034	0.434782	0.78195	Memory CD4+ T cell	Prodromal_iPD
S1PR1	362.418	-0.0868164	0.113162	-0.767186	0.442971	0.786171	Memory CD4+ T cell	Prodromal_iPD
RNPC3	135.354	0.0719352	0.0625721	1.14964	0.250293	0.643397	Memory CD4+ T cell	Prodromal_iPD
AMY2B	11.2313	0.233971	0.198704	1.17749	0.239001	0.634283	Memory CD4+ T cell	Prodromal_iPD
PRMT6	14.7487	-0.0799407	0.172799	-0.462623	0.643634	0.879876	Memory CD4+ T cell	Prodromal_iPD
VAV3	42.9765	0.155026	0.19875	0.780006	0.435388	0.782351	Memory CD4+ T cell	Prodromal_iPD
SLC25A24	76.2353	-0.145996	0.0952046	-1.53349	0.125155	0.506074	Memory CD4+ T cell	Prodromal_iPD
FAM102B	35.7098	-0.0356235	0.136707	-0.260584	0.794414	0.936467	Memory CD4+ T cell	Prodromal_iPD
HENMT1	36.2264	-0.255236	0.129838	-1.9658	0.0493214	0.37395	Memory CD4+ T cell	Prodromal_iPD
PRPF38B	269.538	-0.0496531	0.046672	-1.06387	0.287386	0.673706	Memory CD4+ T cell	Prodromal_iPD
STXBP3	84.98	0.0283172	0.0736077	0.384704	0.700457	0.905742	Memory CD4+ T cell	Prodromal_iPD
AKNAD1	10.7767	-0.106534	0.187868	-0.567068	0.570668	0.846361	Memory CD4+ T cell	Prodromal_iPD
GPSM2	13.8267	-0.238297	0.170036	-1.40145	0.161079	0.55323	Memory CD4+ T cell	Prodromal_iPD
CLCC1	19.1004	-0.15006	0.146508	-1.02424	0.30572	0.690463	Memory CD4+ T cell	Prodromal_iPD
WDR47	26.8121	0.0522518	0.146336	0.357067	0.721042	0.913577	Memory CD4+ T cell	Prodromal_iPD
TAF13	30.7627	0.0572214	0.133472	0.428714	0.668131	0.892034	Memory CD4+ T cell	Prodromal_iPD
TMEM167B	71.0007	0.146316	0.101496	1.44159	0.149417	0.540163	Memory CD4+ T cell	Prodromal_iPD
KIAA1324	33.9548	-0.297646	0.1051	-2.83204	0.00462523	0.227437	Memory CD4+ T cell	Prodromal_iPD
SARS	169.306	-0.144646	0.0699375	-2.06822	0.0386193	0.354531	Memory CD4+ T cell	Prodromal_iPD
PSMA5	246.225	-0.232225	0.094862	-2.44803	0.014364	0.289801	Memory CD4+ T cell	Prodromal_iPD
ATXN7L2	14.8659	-0.303212	0.151852	-1.99677	0.0458503	0.367233	Memory CD4+ T cell	Prodromal_iPD
CYB561D1	29.7317	0.0612614	0.153375	0.399423	0.689582	0.901117	Memory CD4+ T cell	Prodromal_iPD
AMIGO1	12.8024	-0.530506	0.170696	-3.10789	0.00188428	0.195512	Memory CD4+ T cell	Prodromal_iPD
GNAI3	143.289	-0.0742622	0.0681852	-1.08912	0.276099	0.666653	Memory CD4+ T cell	Prodromal_iPD
AMPD2	58.8868	0.0202733	0.124981	0.162211	0.87114	0.96299	Memory CD4+ T cell	Prodromal_iPD
GSTM4	22.1157	-0.319309	0.419793	-0.760634	0.446876	0.787499	Memory CD4+ T cell	Prodromal_iPD
GSTM2	52.0132	0.186649	0.254147	0.734413	0.462697	0.795556	Memory CD4+ T cell	Prodromal_iPD
GSTM1	47.7549	-0.192878	1.1255	-0.171371	0.863932	0.961081	Memory CD4+ T cell	Prodromal_iPD
GSTM3	21.6762	-0.736076	0.496499	-1.48253	0.138199	0.52416	Memory CD4+ T cell	Prodromal_iPD
CSF1	15.2813	-0.320701	0.204842	-1.5656	0.117443	0.494151	Memory CD4+ T cell	Prodromal_iPD
AHCYL1	60.6406	-0.221969	0.100862	-2.20073	0.0277551	0.332494	Memory CD4+ T cell	Prodromal_iPD
STRIP1	59.3611	-0.162249	0.0908742	-1.78542	0.0741935	0.425843	Memory CD4+ T cell	Prodromal_iPD
RBM15	48.5103	-0.122562	0.113454	-1.08029	0.280015	0.669419	Memory CD4+ T cell	Prodromal_iPD
LAMTOR5	187.415	0.132048	0.10039	1.31536	0.188389	0.585416	Memory CD4+ T cell	Prodromal_iPD
KCNA2	9.40635	0.26052	0.190531	1.36734	0.171519	0.56728	Memory CD4+ T cell	Prodromal_iPD
KCNA3	205.25	-0.146317	0.0722773	-2.02438	0.0429311	0.363493	Memory CD4+ T cell	Prodromal_iPD
CD53	543	-0.132555	0.0721749	-1.83658	0.0662725	0.410832	Memory CD4+ T cell	Prodromal_iPD
LRIF1	52.5774	-0.299089	0.152107	-1.9663	0.0492641	0.373793	Memory CD4+ T cell	Prodromal_iPD
DRAM2	82.1538	0.0899115	0.075168	1.19614	0.231642	0.627744	Memory CD4+ T cell	Prodromal_iPD
CEPT1	43.0563	-0.127385	0.110611	-1.15165	0.249464	0.642862	Memory CD4+ T cell	Prodromal_iPD
DENND2D	222.142	-0.427454	0.135498	-3.15469	0.00160671	0.193841	Memory CD4+ T cell	Prodromal_iPD
CHI3L2	11.4352	-0.41133	0.307935	-1.33577	0.181626	0.579254	Memory CD4+ T cell	Prodromal_iPD
WDR77	65.3114	-0.209105	0.108017	-1.93586	0.0528851	0.383895	Memory CD4+ T cell	Prodromal_iPD
ATP5PB	413.353	-0.0837234	0.0658509	-1.27141	0.203583	0.600772	Memory CD4+ T cell	Prodromal_iPD
RAP1A	504.914	0.0288695	0.035246	0.819086	0.412738	0.766954	Memory CD4+ T cell	Prodromal_iPD
INKA2	28.8244	0.067448	0.175075	0.385252	0.700051	0.905428	Memory CD4+ T cell	Prodromal_iPD
DDX20	32.8944	0.0586081	0.148524	0.394603	0.693136	0.902648	Memory CD4+ T cell	Prodromal_iPD
ST7L	44.1171	-0.174959	0.0988283	-1.77033	0.0766715	0.429154	Memory CD4+ T cell	Prodromal_iPD
CAPZA1	318.991	-0.0900352	0.0556888	-1.61676	0.105931	0.479618	Memory CD4+ T cell	Prodromal_iPD
MOV10	39.2194	-0.117591	0.0976328	-1.20442	0.228426	0.624722	Memory CD4+ T cell	Prodromal_iPD
RHOC	103.75	0.159376	0.152413	1.04568	0.295708	0.681778	Memory CD4+ T cell	Prodromal_iPD
SLC16A1	25.2878	0.0383735	0.132669	0.289243	0.772396	0.931282	Memory CD4+ T cell	Prodromal_iPD
LRIG2	27.5572	0.185159	0.123065	1.50456	0.132436	0.51506	Memory CD4+ T cell	Prodromal_iPD
MAGI3	44.8774	-0.228254	0.125486	-1.81896	0.0689172	0.414179	Memory CD4+ T cell	Prodromal_iPD
PHTF1	25.3755	0.21149	0.160749	1.31565	0.18829	0.585416	Memory CD4+ T cell	Prodromal_iPD
RSBN1	196.635	0.119982	0.0688403	1.74291	0.0813495	0.434941	Memory CD4+ T cell	Prodromal_iPD
PTPN22	114.898	-0.0175281	0.0976235	-0.179548	0.857507	0.959511	Memory CD4+ T cell	Prodromal_iPD
AP4B1	35.2484	-0.117408	0.103917	-1.12983	0.258547	0.651822	Memory CD4+ T cell	Prodromal_iPD
DCLRE1B	6.54233	-0.242205	0.244155	-0.992011	0.321192	0.699904	Memory CD4+ T cell	Prodromal_iPD
HIPK1	120.603	0.0615731	0.11335	0.543211	0.586985	0.85629	Memory CD4+ T cell	Prodromal_iPD
TRIM33	124.286	-0.06837	0.0771969	-0.885657	0.375802	0.746251	Memory CD4+ T cell	Prodromal_iPD
BCAS2	273.879	0.338164	0.138477	2.44203	0.0146049	0.289801	Memory CD4+ T cell	Prodromal_iPD
DENND2C	5.69102	-0.366071	0.328362	-1.11484	0.264919	0.656941	Memory CD4+ T cell	Prodromal_iPD
NRAS	43.7314	0.0774543	0.111434	0.695072	0.48701	0.80341	Memory CD4+ T cell	Prodromal_iPD
CSDE1	719.557	-0.03081	0.0637644	-0.483184	0.628965	0.872989	Memory CD4+ T cell	Prodromal_iPD
SIKE1	61.191	0.0203342	0.0822156	0.247328	0.804654	0.940835	Memory CD4+ T cell	Prodromal_iPD
TSPAN2	43.1279	-0.072792	0.162292	-0.448524	0.653775	0.885235	Memory CD4+ T cell	Prodromal_iPD
VANGL1	6.76789	0.470717	0.349338	1.34745	0.177834	0.574738	Memory CD4+ T cell	Prodromal_iPD
ATP1A1	353.316	-0.0581932	0.0598133	-0.972913	0.330596	0.705189	Memory CD4+ T cell	Prodromal_iPD
CD58	102.484	-0.122824	0.0824143	-1.49032	0.136139	0.521315	Memory CD4+ T cell	Prodromal_iPD
CD2	705.537	0.0328145	0.0702744	0.466948	0.640537	0.878913	Memory CD4+ T cell	Prodromal_iPD
CD101	9.19938	0.0257709	0.509113	0.0506191	0.959629	0.988326	Memory CD4+ T cell	Prodromal_iPD
TTF2	48.5536	0.318069	0.137629	2.31106	0.0208296	0.317209	Memory CD4+ T cell	Prodromal_iPD
MAN1A2	186.353	-0.0982377	0.0714605	-1.37471	0.169221	0.564031	Memory CD4+ T cell	Prodromal_iPD
TENT5C	382.995	0.105047	0.144494	0.726996	0.467228	0.797445	Memory CD4+ T cell	Prodromal_iPD
GDAP2	49.2214	-0.0168556	0.104119	-0.161889	0.871394	0.96299	Memory CD4+ T cell	Prodromal_iPD
WDR3	32.2241	-0.0996015	0.136593	-0.729185	0.465888	0.796707	Memory CD4+ T cell	Prodromal_iPD
WARS2	53.8833	-0.196341	0.126831	-1.54805	0.12161	0.49949	Memory CD4+ T cell	Prodromal_iPD
NOTCH2	56.3398	-0.0804102	0.108125	-0.743675	0.457073	0.792229	Memory CD4+ T cell	Prodromal_iPD
SEC22B	76.1665	-0.117698	0.0871674	-1.35025	0.176936	0.574241	Memory CD4+ T cell	Prodromal_iPD
NBPF26	84.57	0.193936	0.128099	1.51395	0.130039	0.512464	Memory CD4+ T cell	Prodromal_iPD
SRGAP2C	58.7677	-0.0605169	0.172261	-0.351309	0.725356	0.915203	Memory CD4+ T cell	Prodromal_iPD
NBPF15	143.344	0.0496527	0.0986349	0.503398	0.614684	0.86855	Memory CD4+ T cell	Prodromal_iPD
SRGAP2B	28.2891	0.114824	0.140487	0.817334	0.413738	0.767441	Memory CD4+ T cell	Prodromal_iPD
NBPF20	6.56614	-0.23778	0.25958	-0.91602	0.359657	0.732008	Memory CD4+ T cell	Prodromal_iPD
GPR89A	52.8535	-0.00455705	0.0969678	-0.0469955	0.962517	0.988625	Memory CD4+ T cell	Prodromal_iPD
RNF115	119.765	0.145252	0.0678808	2.13981	0.0323698	0.342116	Memory CD4+ T cell	Prodromal_iPD
POLR3C	67.4167	-0.0853274	0.0816837	-1.04461	0.296205	0.682176	Memory CD4+ T cell	Prodromal_iPD
PIAS3	25.8701	-0.0361568	0.113657	-0.318121	0.750393	0.924001	Memory CD4+ T cell	Prodromal_iPD
PEX11B	50.297	-0.0447635	0.107886	-0.414915	0.678204	0.896906	Memory CD4+ T cell	Prodromal_iPD
RBM8A	316.788	0.212567	0.0947144	2.24429	0.0248135	0.321714	Memory CD4+ T cell	Prodromal_iPD
LIX1L	145.822	-0.139985	0.0621094	-2.25385	0.0242056	0.321714	Memory CD4+ T cell	Prodromal_iPD
POLR3GL	234.601	0.0759018	0.0748676	1.01381	0.310671	0.693787	Memory CD4+ T cell	Prodromal_iPD
TXNIP	6646.03	0.278413	0.119464	2.33051	0.0197792	0.310465	Memory CD4+ T cell	Prodromal_iPD
NBPF10	8.90851	0.165248	0.225951	0.731342	0.46457	0.795775	Memory CD4+ T cell	Prodromal_iPD
NOTCH2NLA	28.6961	0.398861	0.146142	2.72926	0.0063477	0.246594	Memory CD4+ T cell	Prodromal_iPD
NBPF12	44.3517	0.298755	0.141715	2.10814	0.0350188	0.347343	Memory CD4+ T cell	Prodromal_iPD
PRKAB2	23.2096	-0.0327656	0.132829	-0.246674	0.80516	0.940835	Memory CD4+ T cell	Prodromal_iPD
FMO5	8.03964	0.117812	0.215274	0.547266	0.584196	0.855549	Memory CD4+ T cell	Prodromal_iPD
CHD1L	34.7081	-0.0254517	0.116714	-0.218069	0.827375	0.948855	Memory CD4+ T cell	Prodromal_iPD
BCL9	16.2867	0.00728842	0.181297	0.0402016	0.967932	0.990199	Memory CD4+ T cell	Prodromal_iPD
ACP6	26.6581	0.257372	0.151182	1.7024	0.0886808	0.446811	Memory CD4+ T cell	Prodromal_iPD
GPR89B	71.8923	-0.0776009	0.089231	-0.869663	0.384485	0.750655	Memory CD4+ T cell	Prodromal_iPD
NBPF11	42.5809	-0.0224479	0.109808	-0.204428	0.838019	0.952767	Memory CD4+ T cell	Prodromal_iPD
NBPF14	22.404	0.454316	0.16006	2.83841	0.00453385	0.227315	Memory CD4+ T cell	Prodromal_iPD
PDE4DIP	93.2294	-0.155816	0.13527	-1.15189	0.249367	0.642774	Memory CD4+ T cell	Prodromal_iPD
NBPF9	42.3055	0.0615495	0.154048	0.399548	0.689489	0.901113	Memory CD4+ T cell	Prodromal_iPD
NBPF19	45.9106	0.074591	0.119542	0.623971	0.532647	0.82842	Memory CD4+ T cell	Prodromal_iPD
HIST2H2BF	17.3692	0.0438645	0.254891	0.172091	0.863366	0.96098	Memory CD4+ T cell	Prodromal_iPD
HIST2H2BE	6.51255	0.0748214	0.253255	0.295439	0.767659	0.930139	Memory CD4+ T cell	Prodromal_iPD
HIST2H2AC	98.5258	0.141309	0.199651	0.707778	0.479083	0.799691	Memory CD4+ T cell	Prodromal_iPD
HIST2H2AB	11.7744	0.21683	0.308975	0.701772	0.482821	0.801202	Memory CD4+ T cell	Prodromal_iPD
BOLA1	27.3305	-0.0373207	0.142976	-0.261028	0.794071	0.936467	Memory CD4+ T cell	Prodromal_iPD
SV2A	6.63602	-0.141774	0.238841	-0.59359	0.552786	0.839468	Memory CD4+ T cell	Prodromal_iPD
SF3B4	192.674	-0.0476841	0.0565857	-0.842688	0.399403	0.75883	Memory CD4+ T cell	Prodromal_iPD
OTUD7B	17.2874	0.0351693	0.147384	0.238623	0.811398	0.942852	Memory CD4+ T cell	Prodromal_iPD
VPS45	65.1307	-0.0603055	0.094868	-0.635678	0.524986	0.823467	Memory CD4+ T cell	Prodromal_iPD
PLEKHO1	146.202	-0.0385371	0.0631191	-0.610547	0.5415	0.831825	Memory CD4+ T cell	Prodromal_iPD
ANP32E	261.601	-0.0318723	0.06481	-0.491781	0.622874	0.870138	Memory CD4+ T cell	Prodromal_iPD
APH1A	280.029	0.0894997	0.0647115	1.38306	0.166647	0.560255	Memory CD4+ T cell	Prodromal_iPD
MRPS21	400.685	0.158629	0.0924509	1.71582	0.0861957	0.442598	Memory CD4+ T cell	Prodromal_iPD
PRPF3	79.878	-0.0496533	0.0792569	-0.626485	0.530997	0.827877	Memory CD4+ T cell	Prodromal_iPD
TARS2	32.5606	0.0654866	0.112138	0.583983	0.559232	0.842017	Memory CD4+ T cell	Prodromal_iPD
MCL1	559.939	-0.143263	0.0874002	-1.63916	0.10118	0.470181	Memory CD4+ T cell	Prodromal_iPD
ENSA	320.555	0.121408	0.0486181	2.49719	0.0125183	0.282062	Memory CD4+ T cell	Prodromal_iPD
GOLPH3L	22.1325	-0.274724	0.164136	-1.67375	0.0941791	0.456149	Memory CD4+ T cell	Prodromal_iPD
CTSS	212.218	0.164564	0.0765047	2.15103	0.0314741	0.340369	Memory CD4+ T cell	Prodromal_iPD
ARNT	50.6217	-0.0609808	0.100802	-0.604957	0.545208	0.834287	Memory CD4+ T cell	Prodromal_iPD
SETDB1	50.9427	0.0463104	0.0883494	0.524174	0.600158	0.861894	Memory CD4+ T cell	Prodromal_iPD
CERS2	120.21	-0.0680073	0.0770752	-0.882351	0.377587	0.747439	Memory CD4+ T cell	Prodromal_iPD
MINDY1	21.0968	-0.0946918	0.176436	-0.536691	0.591481	0.857015	Memory CD4+ T cell	Prodromal_iPD
PRUNE1	33.0909	-0.30652	0.122502	-2.50217	0.0123433	0.281966	Memory CD4+ T cell	Prodromal_iPD
CDC42SE1	428.906	-0.0544803	0.0441165	-1.23492	0.216861	0.612046	Memory CD4+ T cell	Prodromal_iPD
MLLT11	19.0455	-0.0095394	0.144275	-0.0661198	0.947282	0.987746	Memory CD4+ T cell	Prodromal_iPD
GABPB2	35.1388	0.0536044	0.114435	0.468425	0.639481	0.878406	Memory CD4+ T cell	Prodromal_iPD
TNFAIP8L2	21.3766	-0.449233	0.23655	-1.89911	0.0575506	0.394733	Memory CD4+ T cell	Prodromal_iPD
SCNM1	105.268	0.173806	0.0880583	1.97376	0.048409	0.372761	Memory CD4+ T cell	Prodromal_iPD
VPS72	83.5175	-0.156484	0.100219	-1.56143	0.118423	0.495883	Memory CD4+ T cell	Prodromal_iPD
PIP5K1A	41.5705	-0.206599	0.105557	-1.95722	0.0503212	0.378445	Memory CD4+ T cell	Prodromal_iPD
PSMD4	253.709	-0.0663313	0.0648222	-1.02328	0.306175	0.690463	Memory CD4+ T cell	Prodromal_iPD
ZNF687	26.3562	0.0973745	0.145627	0.668656	0.503715	0.810355	Memory CD4+ T cell	Prodromal_iPD
PI4KB	79.4339	0.0172873	0.0763673	0.226371	0.820913	0.947361	Memory CD4+ T cell	Prodromal_iPD
RFX5	44.5089	-0.13644	0.106923	-1.27605	0.201936	0.599188	Memory CD4+ T cell	Prodromal_iPD
PSMB4	191.178	0.0411979	0.0754517	0.546017	0.585054	0.855772	Memory CD4+ T cell	Prodromal_iPD
POGZ	113.628	-0.00990319	0.0843589	-0.117394	0.906548	0.973763	Memory CD4+ T cell	Prodromal_iPD
TUFT1	3.57338	0.499164	0.337661	1.4783	0.139327	0.524876	Memory CD4+ T cell	Prodromal_iPD
SNX27	56.4349	0.0406286	0.0830592	0.489153	0.624733	0.871216	Memory CD4+ T cell	Prodromal_iPD
MRPL9	112.381	0.0758846	0.0727881	1.04254	0.297161	0.682502	Memory CD4+ T cell	Prodromal_iPD
TDRKH	21.6023	-0.171656	0.15288	-1.12282	0.261515	0.653411	Memory CD4+ T cell	Prodromal_iPD
RORC	26.9019	-0.074348	0.235446	-0.315775	0.752173	0.924001	Memory CD4+ T cell	Prodromal_iPD
C2CD4D	7.49982	0.0523753	0.252187	0.207684	0.835476	0.951996	Memory CD4+ T cell	Prodromal_iPD
THEM5	5.97876	-0.263365	0.233914	-1.12591	0.260205	0.652734	Memory CD4+ T cell	Prodromal_iPD
THEM4	247.011	0.0908454	0.0932423	0.974295	0.32991	0.704748	Memory CD4+ T cell	Prodromal_iPD
S100A10	2019.91	0.25005	0.0968347	2.58223	0.00981633	0.272186	Memory CD4+ T cell	Prodromal_iPD
S100A11	926.487	-0.222728	0.210347	-1.05886	0.289663	0.674869	Memory CD4+ T cell	Prodromal_iPD
S100A9	32.1882	2.80239	1.22381	2.28989	0.0220278	0.321583	Memory CD4+ T cell	Prodromal_iPD
S100A12	2.8815	1.50441	0.766061	1.96382	0.0495511	0.374806	Memory CD4+ T cell	Prodromal_iPD
S100A8	15.5418	0.896454	1.10543	0.810957	0.41739	0.768648	Memory CD4+ T cell	Prodromal_iPD
S100A6	2576.16	0.247595	0.125642	1.97064	0.0487646	0.373026	Memory CD4+ T cell	Prodromal_iPD
S100A4	5126.85	0.241144	0.131523	1.83347	0.0667327	0.411393	Memory CD4+ T cell	Prodromal_iPD
CHTOP	71.1346	-0.239307	0.0863767	-2.77051	0.00559691	0.239954	Memory CD4+ T cell	Prodromal_iPD
SNAPIN	48.9115	-0.151733	0.137995	-1.09955	0.271528	0.663447	Memory CD4+ T cell	Prodromal_iPD
ILF2	269.684	0.1817	0.0811717	2.23847	0.0251906	0.324496	Memory CD4+ T cell	Prodromal_iPD
INTS3	36.0788	-0.230803	0.11633	-1.98403	0.0472527	0.370539	Memory CD4+ T cell	Prodromal_iPD
SLC27A3	12.1771	-0.0737175	0.201316	-0.366178	0.714232	0.910641	Memory CD4+ T cell	Prodromal_iPD
GATAD2B	127.06	-0.0357444	0.0775903	-0.460682	0.645027	0.880338	Memory CD4+ T cell	Prodromal_iPD
DENND4B	59.1908	0.179145	0.0872862	2.05239	0.0401316	0.356873	Memory CD4+ T cell	Prodromal_iPD
CRTC2	105.83	0.0221467	0.0835977	0.26492	0.791071	0.936058	Memory CD4+ T cell	Prodromal_iPD
SLC39A1	40.1931	-0.106495	0.121259	-0.878246	0.37981	0.748884	Memory CD4+ T cell	Prodromal_iPD
CREB3L4	5.88349	0.148604	0.251528	0.590805	0.554651	0.840144	Memory CD4+ T cell	Prodromal_iPD
JTB	462.138	0.164881	0.0600338	2.74647	0.00602408	0.24343	Memory CD4+ T cell	Prodromal_iPD
TPM3	1259.67	0.103597	0.0651426	1.59032	0.111764	0.487263	Memory CD4+ T cell	Prodromal_iPD
UBAP2L	93.4395	-0.0379142	0.0719962	-0.526614	0.598462	0.861195	Memory CD4+ T cell	Prodromal_iPD
HAX1	234.825	-0.0428881	0.0639184	-0.670982	0.502232	0.809728	Memory CD4+ T cell	Prodromal_iPD
ATP8B2	152.8	-0.296535	0.0891564	-3.32601	0.000880995	0.193841	Memory CD4+ T cell	Prodromal_iPD
IL6R	137.436	-0.209598	0.115958	-1.80753	0.0706798	0.417869	Memory CD4+ T cell	Prodromal_iPD
UBE2Q1	48.3495	0.198016	0.110373	1.79406	0.0728031	0.424049	Memory CD4+ T cell	Prodromal_iPD
ADAR	369.939	-0.105735	0.0467756	-2.26047	0.0237919	0.321714	Memory CD4+ T cell	Prodromal_iPD
PMVK	89.4556	0.00833725	0.109459	0.0761681	0.939285	0.985233	Memory CD4+ T cell	Prodromal_iPD
PBXIP1	640.095	-0.119069	0.0682121	-1.74557	0.0808858	0.434393	Memory CD4+ T cell	Prodromal_iPD
PYGO2	42.8334	-0.462922	0.149296	-3.1007	0.00193065	0.195512	Memory CD4+ T cell	Prodromal_iPD
SHC1	58.2645	-0.148664	0.0945372	-1.57254	0.115825	0.491152	Memory CD4+ T cell	Prodromal_iPD
CKS1B	30.9024	0.00621509	0.142329	0.0436671	0.96517	0.98863	Memory CD4+ T cell	Prodromal_iPD
FLAD1	58.306	-0.167449	0.09809	-1.70709	0.0878045	0.444807	Memory CD4+ T cell	Prodromal_iPD
ZBTB7B	48.3799	-0.271267	0.131572	-2.06174	0.0392324	0.356332	Memory CD4+ T cell	Prodromal_iPD
ADAM15	40.6056	0.1555	0.114319	1.36023	0.173756	0.571005	Memory CD4+ T cell	Prodromal_iPD
EFNA4	11.2561	-0.113715	0.183411	-0.62	0.535258	0.82931	Memory CD4+ T cell	Prodromal_iPD
SLC50A1	64.2615	0.0669335	0.0871601	0.767937	0.442525	0.785925	Memory CD4+ T cell	Prodromal_iPD
DPM3	132.113	0.21166	0.138887	1.52398	0.127515	0.509128	Memory CD4+ T cell	Prodromal_iPD
KRTCAP2	705.82	0.175269	0.106891	1.6397	0.101067	0.469871	Memory CD4+ T cell	Prodromal_iPD
TRIM46	14.1351	0.0235709	0.172021	0.137023	0.891013	0.968776	Memory CD4+ T cell	Prodromal_iPD
MUC1	5.4139	-0.0861413	0.308599	-0.279137	0.78014	0.933384	Memory CD4+ T cell	Prodromal_iPD
THBS3	10.3277	0.333305	0.211019	1.5795	0.114221	0.49008	Memory CD4+ T cell	Prodromal_iPD
MTX1	74.6746	0.0719104	0.0810019	0.887762	0.374669	0.744967	Memory CD4+ T cell	Prodromal_iPD
GBA	39.8827	-0.194069	0.125295	-1.5489	0.121407	0.49949	Memory CD4+ T cell	Prodromal_iPD
FAM189B	18.7919	0.045924	0.138455	0.331689	0.740124	0.92014	Memory CD4+ T cell	Prodromal_iPD
SCAMP3	140.808	-0.0903325	0.0831613	-1.08623	0.277376	0.66753	Memory CD4+ T cell	Prodromal_iPD
CLK2	65.2263	-0.0019093	0.0821458	-0.0232428	0.981457	0.99503	Memory CD4+ T cell	Prodromal_iPD
FDPS	130.264	0.0507037	0.0713973	0.710163	0.477603	0.799691	Memory CD4+ T cell	Prodromal_iPD
RUSC1	37.7569	-0.0814719	0.107691	-0.756535	0.449329	0.787624	Memory CD4+ T cell	Prodromal_iPD
ASH1L	314.971	0.00322598	0.0647623	0.0498127	0.960272	0.988385	Memory CD4+ T cell	Prodromal_iPD
MSTO1	31.2591	-0.125474	0.116601	-1.0761	0.281884	0.670278	Memory CD4+ T cell	Prodromal_iPD
YY1AP1	100.055	0.0479897	0.0679917	0.705817	0.480302	0.80006	Memory CD4+ T cell	Prodromal_iPD
DAP3	234.77	0.083247	0.0472343	1.76243	0.0779974	0.429819	Memory CD4+ T cell	Prodromal_iPD
GON4L	152.482	-0.055514	0.064894	-0.855456	0.392299	0.754926	Memory CD4+ T cell	Prodromal_iPD
SYT11	58.1576	-0.197948	0.157721	-1.25505	0.209459	0.606726	Memory CD4+ T cell	Prodromal_iPD
RIT1	46.1033	-0.125148	0.124902	-1.00196	0.316361	0.697659	Memory CD4+ T cell	Prodromal_iPD
KHDC4	55.5577	0.0423508	0.100969	0.419446	0.67489	0.895534	Memory CD4+ T cell	Prodromal_iPD
ARHGEF2	82.1775	-0.271104	0.101928	-2.65977	0.00781933	0.258823	Memory CD4+ T cell	Prodromal_iPD
SSR2	1091.01	0.0727454	0.0624853	1.1642	0.244343	0.639412	Memory CD4+ T cell	Prodromal_iPD
UBQLN4	37.7711	-0.105919	0.109933	-0.963488	0.335303	0.709927	Memory CD4+ T cell	Prodromal_iPD
LAMTOR2	130.084	0.142541	0.112741	1.26432	0.206114	0.602751	Memory CD4+ T cell	Prodromal_iPD
RAB25	5.63186	-0.617369	0.274965	-2.24526	0.0247512	0.321714	Memory CD4+ T cell	Prodromal_iPD
LMNA	137.549	-0.0504195	0.189707	-0.265775	0.790412	0.936049	Memory CD4+ T cell	Prodromal_iPD
SLC25A44	13.9705	-0.0390986	0.171646	-0.227786	0.819813	0.946928	Memory CD4+ T cell	Prodromal_iPD
PMF1	130.012	0.0962963	0.0724162	1.32976	0.183597	0.580155	Memory CD4+ T cell	Prodromal_iPD
SMG5	46.7328	-0.0798635	0.0945363	-0.844791	0.398227	0.758149	Memory CD4+ T cell	Prodromal_iPD
TMEM79	12.3675	0.130217	0.181084	0.719096	0.472082	0.798653	Memory CD4+ T cell	Prodromal_iPD
GLMP	47.3882	-0.0188009	0.108129	-0.173874	0.861964	0.960786	Memory CD4+ T cell	Prodromal_iPD
CCT3	287.151	-0.0155759	0.0814167	-0.19131	0.848282	0.956937	Memory CD4+ T cell	Prodromal_iPD
MEF2D	65.0055	0.153748	0.129579	1.18652	0.235416	0.631694	Memory CD4+ T cell	Prodromal_iPD
NAXE	147.439	0.0408327	0.0791873	0.515647	0.606101	0.864724	Memory CD4+ T cell	Prodromal_iPD
GPATCH4	69.6131	-0.0637212	0.0803345	-0.793198	0.427662	0.77677	Memory CD4+ T cell	Prodromal_iPD
ISG20L2	75.0749	-0.046432	0.0778239	-0.596629	0.550755	0.838262	Memory CD4+ T cell	Prodromal_iPD
RRNAD1	18.0314	0.0481089	0.146434	0.328536	0.742506	0.920974	Memory CD4+ T cell	Prodromal_iPD
MRPL24	101.454	0.140561	0.0993927	1.41419	0.157305	0.548642	Memory CD4+ T cell	Prodromal_iPD
HDGF	134.635	0.0444247	0.0670108	0.662949	0.507363	0.813117	Memory CD4+ T cell	Prodromal_iPD
PRCC	71.9021	-0.102282	0.087879	-1.1639	0.244466	0.639412	Memory CD4+ T cell	Prodromal_iPD
SH2D2A	139.267	-0.106098	0.0935639	-1.13396	0.256812	0.649844	Memory CD4+ T cell	Prodromal_iPD
NTRK1	6.94194	-0.203218	0.250387	-0.811613	0.417014	0.768648	Memory CD4+ T cell	Prodromal_iPD
ARHGEF11	13.473	-0.549957	0.182259	-3.01745	0.00254907	0.199525	Memory CD4+ T cell	Prodromal_iPD
ETV3	70.2749	0.226762	0.136419	1.66224	0.0964639	0.459014	Memory CD4+ T cell	Prodromal_iPD
FCRL3	7.09346	-0.329826	0.382609	-0.862043	0.388664	0.752117	Memory CD4+ T cell	Prodromal_iPD
MNDA	3.10003	1.59228	0.848823	1.87587	0.0606731	0.400392	Memory CD4+ T cell	Prodromal_iPD
PYHIN1	191.137	-0.186821	0.0772088	-2.41968	0.0155342	0.295181	Memory CD4+ T cell	Prodromal_iPD
IFI16	223.878	0.0939823	0.0664303	1.41475	0.157142	0.548587	Memory CD4+ T cell	Prodromal_iPD
AIM2	15.1146	-0.238942	0.207155	-1.15345	0.248727	0.641933	Memory CD4+ T cell	Prodromal_iPD
DUSP23	72.1778	0.10362	0.127144	0.814979	0.415084	0.768171	Memory CD4+ T cell	Prodromal_iPD
FCRL6	4.8766	0.431833	0.445906	0.968439	0.332825	0.707279	Memory CD4+ T cell	Prodromal_iPD
TAGLN2	1746.33	0.109107	0.0728025	1.49867	0.133959	0.518008	Memory CD4+ T cell	Prodromal_iPD
PIGM	19.9857	-0.10686	0.164792	-0.648454	0.516692	0.819845	Memory CD4+ T cell	Prodromal_iPD
PEA15	34.2436	0.010901	0.104024	0.104793	0.91654	0.976977	Memory CD4+ T cell	Prodromal_iPD
DCAF8	118.394	-0.0725711	0.0657709	-1.10339	0.269857	0.66208	Memory CD4+ T cell	Prodromal_iPD
PEX19	51.5346	-0.0637069	0.0883686	-0.720922	0.470957	0.798653	Memory CD4+ T cell	Prodromal_iPD
COPA	226.078	0.0528936	0.0885385	0.597408	0.550235	0.83797	Memory CD4+ T cell	Prodromal_iPD
NCSTN	63.0259	-0.108551	0.0784204	-1.38421	0.166293	0.560226	Memory CD4+ T cell	Prodromal_iPD
SLAMF6	97.5779	-0.360725	0.138019	-2.61359	0.00895971	0.269723	Memory CD4+ T cell	Prodromal_iPD
CD84	101.083	-0.120046	0.0983778	-1.22025	0.222369	0.616533	Memory CD4+ T cell	Prodromal_iPD
SLAMF1	107.657	-0.00957941	0.112687	-0.0850091	0.932254	0.982594	Memory CD4+ T cell	Prodromal_iPD
CD48	1350.14	-0.00768443	0.0674372	-0.113949	0.909278	0.974933	Memory CD4+ T cell	Prodromal_iPD
SLAMF7	6.30227	-0.0118451	0.312396	-0.0379171	0.969754	0.990774	Memory CD4+ T cell	Prodromal_iPD
LY9	236.271	-0.1005	0.0791274	-1.27011	0.204047	0.600915	Memory CD4+ T cell	Prodromal_iPD
CD244	4.32472	-0.236479	0.339842	-0.69585	0.486522	0.803048	Memory CD4+ T cell	Prodromal_iPD
F11R	40.39	-0.343032	0.105528	-3.25062	0.00115152	0.193841	Memory CD4+ T cell	Prodromal_iPD
TSTD1	453.94	0.117085	0.10783	1.08583	0.277552	0.66764	Memory CD4+ T cell	Prodromal_iPD
USF1	46.3297	-0.00836127	0.109467	-0.0763814	0.939116	0.985233	Memory CD4+ T cell	Prodromal_iPD
ARHGAP30	318.937	-0.160462	0.0770741	-2.08193	0.0373493	0.352406	Memory CD4+ T cell	Prodromal_iPD
PFDN2	153.593	0.292326	0.127011	2.30158	0.0213588	0.317988	Memory CD4+ T cell	Prodromal_iPD
NIT1	42.7379	-0.242201	0.110338	-2.19507	0.0281585	0.332494	Memory CD4+ T cell	Prodromal_iPD
DEDD	63.429	-0.0364161	0.0847721	-0.429576	0.667504	0.891865	Memory CD4+ T cell	Prodromal_iPD
UFC1	425.562	0.0763048	0.0747189	1.02123	0.307147	0.6912	Memory CD4+ T cell	Prodromal_iPD
USP21	38.4316	-0.283155	0.11179	-2.53291	0.0113118	0.27567	Memory CD4+ T cell	Prodromal_iPD
PPOX	34.4787	0.0477559	0.109439	0.436372	0.662567	0.889102	Memory CD4+ T cell	Prodromal_iPD
B4GALT3	77.8383	-0.0999839	0.0939166	-1.0646	0.287056	0.673348	Memory CD4+ T cell	Prodromal_iPD
NDUFS2	143.063	-0.012871	0.0691341	-0.186174	0.852308	0.957255	Memory CD4+ T cell	Prodromal_iPD
FCER1G	4.49667	0.560307	0.45203	1.23954	0.215147	0.610807	Memory CD4+ T cell	Prodromal_iPD
TOMM40L	8.20379	-0.182982	0.218071	-0.839095	0.401416	0.759698	Memory CD4+ T cell	Prodromal_iPD
SDHC	197.532	-0.104684	0.0709342	-1.47579	0.14	0.526442	Memory CD4+ T cell	Prodromal_iPD
FCGR2A	1.19899	1.4219	0.91311	1.55721	0.119422	0.497736	Memory CD4+ T cell	Prodromal_iPD
DUSP12	69.7509	0.250539	0.104792	2.39082	0.0168107	0.302712	Memory CD4+ T cell	Prodromal_iPD
ATF6	99.0579	0.0244395	0.0882539	0.276923	0.781839	0.933507	Memory CD4+ T cell	Prodromal_iPD
UHMK1	177.819	-0.0651972	0.0518484	-1.25746	0.208588	0.605813	Memory CD4+ T cell	Prodromal_iPD
UAP1	37.8504	-0.0365513	0.111872	-0.326726	0.743875	0.921778	Memory CD4+ T cell	Prodromal_iPD
HSD17B7	39.0274	-0.181699	0.115035	-1.57951	0.114219	0.49008	Memory CD4+ T cell	Prodromal_iPD
NUF2	6.54051	-0.00537375	0.269693	-0.0199254	0.984103	0.99528	Memory CD4+ T cell	Prodromal_iPD
MGST3	261.274	0.204345	0.134382	1.52063	0.128352	0.510019	Memory CD4+ T cell	Prodromal_iPD
ALDH9A1	95.75	-0.339957	0.0949553	-3.58018	0.000343364	0.174911	Memory CD4+ T cell	Prodromal_iPD
TMCO1	126.07	-0.0571942	0.0931933	-0.613716	0.539403	0.831084	Memory CD4+ T cell	Prodromal_iPD
UCK2	6.15952	0.602949	0.281247	2.14384	0.0320454	0.342021	Memory CD4+ T cell	Prodromal_iPD
POGK	66.462	-0.0525595	0.0751108	-0.699759	0.484078	0.801752	Memory CD4+ T cell	Prodromal_iPD
TADA1	28.2136	0.0869739	0.115436	0.753436	0.451188	0.788442	Memory CD4+ T cell	Prodromal_iPD
GPA33	14.7676	-0.185143	0.210797	-0.878299	0.379782	0.748884	Memory CD4+ T cell	Prodromal_iPD
POU2F1	62.4596	0.238859	0.11569	2.06466	0.0389556	0.355748	Memory CD4+ T cell	Prodromal_iPD
CD247	647.007	0.0617749	0.069112	0.893837	0.371409	0.742237	Memory CD4+ T cell	Prodromal_iPD
CREG1	27.0787	-0.03002	0.134407	-0.223351	0.823262	0.947701	Memory CD4+ T cell	Prodromal_iPD
RCSD1	423.624	-0.107641	0.0728509	-1.47756	0.139526	0.525289	Memory CD4+ T cell	Prodromal_iPD
MPZL1	5.57572	-0.13204	0.266818	-0.494868	0.620693	0.869979	Memory CD4+ T cell	Prodromal_iPD
MPC2	179.037	0.17024	0.091428	1.86201	0.0626013	0.406238	Memory CD4+ T cell	Prodromal_iPD
DCAF6	64.8203	-0.055878	0.0958968	-0.582689	0.560103	0.842213	Memory CD4+ T cell	Prodromal_iPD
TIPRL	116.503	0.0959878	0.0940769	1.02031	0.307581	0.691568	Memory CD4+ T cell	Prodromal_iPD
SFT2D2	67.9361	0.0801854	0.0748718	1.07097	0.284183	0.671587	Memory CD4+ T cell	Prodromal_iPD
XCL2	2.50289	0.117851	0.582136	0.202446	0.839568	0.953418	Memory CD4+ T cell	Prodromal_iPD
XCL1	8.23724	0.51873	0.6213	0.834911	0.403768	0.760304	Memory CD4+ T cell	Prodromal_iPD
ATP1B1	10.748	-0.00695995	0.332951	-0.0209038	0.983322	0.99528	Memory CD4+ T cell	Prodromal_iPD
NME7	44.1787	-0.0139904	0.113698	-0.123049	0.902068	0.973077	Memory CD4+ T cell	Prodromal_iPD
BLZF1	39.2456	-0.00455754	0.107997	-0.0422006	0.966339	0.989163	Memory CD4+ T cell	Prodromal_iPD
SLC19A2	8.58454	-0.0829409	0.213867	-0.387815	0.698153	0.904605	Memory CD4+ T cell	Prodromal_iPD
F5	34.1189	-0.229287	0.222046	-1.03261	0.301785	0.687551	Memory CD4+ T cell	Prodromal_iPD
SELL	802.913	-0.211314	0.139342	-1.51651	0.12939	0.511266	Memory CD4+ T cell	Prodromal_iPD
METTL18	23.6863	-0.0389709	0.150672	-0.258647	0.795908	0.936879	Memory CD4+ T cell	Prodromal_iPD
SCYL3	38.4062	-0.12822	0.108874	-1.17769	0.23892	0.634283	Memory CD4+ T cell	Prodromal_iPD
KIFAP3	85.0384	0.00335217	0.0723947	0.0463041	0.963068	0.988625	Memory CD4+ T cell	Prodromal_iPD
GORAB	23.7118	0.0668805	0.173458	0.385572	0.699814	0.905428	Memory CD4+ T cell	Prodromal_iPD
FMO4	8.53605	-0.400376	0.229373	-1.74553	0.080893	0.434393	Memory CD4+ T cell	Prodromal_iPD
PRRC2C	748.038	0.141631	0.0895154	1.5822	0.113604	0.489849	Memory CD4+ T cell	Prodromal_iPD
VAMP4	90.1624	0.00512775	0.0748653	0.068493	0.945393	0.986988	Memory CD4+ T cell	Prodromal_iPD
EEF1AKNMT	27.8569	-0.411759	0.206646	-1.99258	0.0463074	0.368536	Memory CD4+ T cell	Prodromal_iPD
DNM3	12.9693	-0.286491	0.194808	-1.47063	0.141391	0.52782	Memory CD4+ T cell	Prodromal_iPD
PIGC	127.548	-0.105281	0.0794971	-1.32434	0.185389	0.581823	Memory CD4+ T cell	Prodromal_iPD
SUCO	143.072	-0.00178885	0.130367	-0.0137216	0.989052	0.996899	Memory CD4+ T cell	Prodromal_iPD
PRDX6	300.572	0.175984	0.0917271	1.91856	0.0550405	0.390309	Memory CD4+ T cell	Prodromal_iPD
KLHL20	106.455	-0.0630838	0.07608	-0.829178	0.407004	0.762843	Memory CD4+ T cell	Prodromal_iPD
CENPL	8.14409	-0.127276	0.20612	-0.617482	0.536917	0.830166	Memory CD4+ T cell	Prodromal_iPD
DARS2	13.6446	-0.171921	0.187141	-0.91867	0.358268	0.730942	Memory CD4+ T cell	Prodromal_iPD
ZBTB37	15.058	-0.161752	0.162649	-0.994485	0.319987	0.699471	Memory CD4+ T cell	Prodromal_iPD
RC3H1	132.699	0.256518	0.082221	3.11986	0.00180936	0.193841	Memory CD4+ T cell	Prodromal_iPD
RABGAP1L	440.124	0.0390592	0.0715904	0.545592	0.585346	0.855772	Memory CD4+ T cell	Prodromal_iPD
CACYBP	225.051	0.0935482	0.0781325	1.1973	0.231189	0.627744	Memory CD4+ T cell	Prodromal_iPD
MRPS14	55.0143	0.0842522	0.112742	0.747303	0.454881	0.790304	Memory CD4+ T cell	Prodromal_iPD
KIAA0040	96.7403	-0.0305653	0.121409	-0.251755	0.80123	0.939576	Memory CD4+ T cell	Prodromal_iPD
COP1	206.271	0.0444847	0.0663812	0.67014	0.502769	0.809791	Memory CD4+ T cell	Prodromal_iPD
RALGPS2	34.433	0.0782623	0.150257	0.520856	0.602467	0.863278	Memory CD4+ T cell	Prodromal_iPD
FAM20B	31.3236	-0.190569	0.109039	-1.74771	0.0805145	0.433879	Memory CD4+ T cell	Prodromal_iPD
TOR3A	54.597	0.0225033	0.0917259	0.245332	0.806199	0.940835	Memory CD4+ T cell	Prodromal_iPD
ABL2	31.0701	0.085601	0.129806	0.659453	0.509605	0.814406	Memory CD4+ T cell	Prodromal_iPD
SOAT1	74.6787	-0.085122	0.0751515	-1.13267	0.257352	0.650406	Memory CD4+ T cell	Prodromal_iPD
TOR1AIP2	45.9837	0.114972	0.117361	0.979649	0.327259	0.703784	Memory CD4+ T cell	Prodromal_iPD
TOR1AIP1	147.942	0.0106183	0.10072	0.105424	0.916039	0.976879	Memory CD4+ T cell	Prodromal_iPD
CEP350	219.303	-0.132738	0.0718015	-1.84868	0.0645039	0.408596	Memory CD4+ T cell	Prodromal_iPD
QSOX1	35.6662	0.108823	0.10634	1.02335	0.306143	0.690463	Memory CD4+ T cell	Prodromal_iPD
ACBD6	156.174	0.182999	0.0586769	3.11876	0.00181612	0.193841	Memory CD4+ T cell	Prodromal_iPD
XPR1	89.5556	-0.0944925	0.0847995	-1.1143	0.265148	0.656941	Memory CD4+ T cell	Prodromal_iPD
STX6	36.702	-0.171314	0.112787	-1.51892	0.128782	0.510465	Memory CD4+ T cell	Prodromal_iPD
MR1	44.292	-0.109557	0.108089	-1.01358	0.310782	0.693882	Memory CD4+ T cell	Prodromal_iPD
IER5	123.2	0.360009	0.170941	2.10604	0.0352011	0.347343	Memory CD4+ T cell	Prodromal_iPD
GLUL	120.561	0.263014	0.137023	1.91948	0.0549235	0.390109	Memory CD4+ T cell	Prodromal_iPD
RNASEL	26.8541	-0.252959	0.145465	-1.73897	0.0820396	0.435444	Memory CD4+ T cell	Prodromal_iPD
RGS16	8.93288	0.283481	0.315476	0.89858	0.368876	0.740007	Memory CD4+ T cell	Prodromal_iPD
NPL	7.01903	-0.182151	0.238468	-0.763838	0.444964	0.786809	Memory CD4+ T cell	Prodromal_iPD
DHX9	204.315	0.00544373	0.079943	0.0680951	0.94571	0.98715	Memory CD4+ T cell	Prodromal_iPD
SMG7	91.441	-0.0858431	0.076077	-1.12837	0.259163	0.652385	Memory CD4+ T cell	Prodromal_iPD
NCF2	11.838	0.407106	0.283186	1.43759	0.15055	0.542002	Memory CD4+ T cell	Prodromal_iPD
ARPC5	486.071	-0.0471428	0.120375	-0.391633	0.69533	0.903469	Memory CD4+ T cell	Prodromal_iPD
RGL1	9.19047	0.0929824	0.259442	0.358394	0.720048	0.913444	Memory CD4+ T cell	Prodromal_iPD
TSEN15	82.5407	-0.129745	0.0773452	-1.67748	0.0934484	0.455138	Memory CD4+ T cell	Prodromal_iPD
EDEM3	126.575	0.0819674	0.0649924	1.26119	0.207242	0.603783	Memory CD4+ T cell	Prodromal_iPD
RNF2	48.3521	-0.0853943	0.100526	-0.849474	0.395618	0.756864	Memory CD4+ T cell	Prodromal_iPD
TRMT1L	33.1577	-0.406305	0.127446	-3.18806	0.00143231	0.193841	Memory CD4+ T cell	Prodromal_iPD
SWT1	23.6075	-0.0868946	0.1433	-0.606384	0.54426	0.833261	Memory CD4+ T cell	Prodromal_iPD
IVNS1ABP	161.662	-0.247033	0.099108	-2.49257	0.0126824	0.282306	Memory CD4+ T cell	Prodromal_iPD
TPR	444.256	-0.0704621	0.0753442	-0.935203	0.349684	0.72346	Memory CD4+ T cell	Prodromal_iPD
ODR4	42.181	-0.0215181	0.116226	-0.185141	0.853119	0.957605	Memory CD4+ T cell	Prodromal_iPD
RGS18	3.94812	0.142009	0.512008	0.277357	0.781506	0.933507	Memory CD4+ T cell	Prodromal_iPD
RGS1	64.3716	-0.15115	0.254685	-0.593479	0.55286	0.839468	Memory CD4+ T cell	Prodromal_iPD
AL136454.1	19.0516	0.270136	0.19746	1.36805	0.171295	0.567176	Memory CD4+ T cell	Prodromal_iPD
RGS2	65.1001	0.455039	0.178138	2.55442	0.0106365	0.274723	Memory CD4+ T cell	Prodromal_iPD
UCHL5	96.2262	0.0759606	0.0769881	0.986655	0.323812	0.701833	Memory CD4+ T cell	Prodromal_iPD
RO60	140.068	0.0896508	0.0697614	1.28511	0.198755	0.597327	Memory CD4+ T cell	Prodromal_iPD
GLRX2	25.0976	0.0890523	0.137543	0.647449	0.517341	0.820367	Memory CD4+ T cell	Prodromal_iPD
CDC73	184.347	-0.151685	0.0646291	-2.347	0.0189251	0.310404	Memory CD4+ T cell	Prodromal_iPD
CFH	47.2411	-0.0772791	0.213275	-0.362346	0.717094	0.912148	Memory CD4+ T cell	Prodromal_iPD
ZBTB41	20.7334	-0.179217	0.136348	-1.31441	0.188709	0.585416	Memory CD4+ T cell	Prodromal_iPD
DENND1B	113.582	-0.0342684	0.082169	-0.417048	0.676644	0.895874	Memory CD4+ T cell	Prodromal_iPD
NEK7	153.416	-0.184758	0.0832338	-2.21975	0.0264356	0.329031	Memory CD4+ T cell	Prodromal_iPD
PTPRC	2722.39	-0.172409	0.0507523	-3.39706	0.00068113	0.193841	Memory CD4+ T cell	Prodromal_iPD
ZNF281	62.0472	0.193203	0.102574	1.88355	0.0596258	0.398351	Memory CD4+ T cell	Prodromal_iPD
DDX59	48.9498	-0.208671	0.0970915	-2.14922	0.0316173	0.340881	Memory CD4+ T cell	Prodromal_iPD
CAMSAP2	6.23601	-0.276395	0.269003	-1.02748	0.304193	0.689006	Memory CD4+ T cell	Prodromal_iPD
GPR25	24.0332	-0.31923	0.35271	-0.905078	0.365424	0.737045	Memory CD4+ T cell	Prodromal_iPD
KIF21B	89.8119	0.0463766	0.0865278	0.535974	0.591977	0.85749	Memory CD4+ T cell	Prodromal_iPD
TMEM9	38.7479	0.174083	0.10576	1.64603	0.0997584	0.46697	Memory CD4+ T cell	Prodromal_iPD
PHLDA3	5.40016	-0.26408	0.274376	-0.962478	0.33581	0.710375	Memory CD4+ T cell	Prodromal_iPD
CSRP1	105.554	0.11986	0.0714118	1.67843	0.0932635	0.45467	Memory CD4+ T cell	Prodromal_iPD
NAV1	7.36538	-0.198659	0.242675	-0.818621	0.413002	0.766954	Memory CD4+ T cell	Prodromal_iPD
IPO9	63.1409	-0.0174258	0.0845823	-0.206021	0.836774	0.952533	Memory CD4+ T cell	Prodromal_iPD
TIMM17A	70.452	0.15779	0.110143	1.4326	0.151972	0.545583	Memory CD4+ T cell	Prodromal_iPD
RNPEP	60.3717	-0.18201	0.0866965	-2.0994	0.0357819	0.347452	Memory CD4+ T cell	Prodromal_iPD
ARL8A	120.574	0.192257	0.0769453	2.49862	0.0124678	0.282062	Memory CD4+ T cell	Prodromal_iPD
PTPN7	151.422	0.125312	0.0998432	1.25508	0.209448	0.606726	Memory CD4+ T cell	Prodromal_iPD
UBE2T	9.50101	-0.109976	0.19563	-0.562165	0.574004	0.848765	Memory CD4+ T cell	Prodromal_iPD
PPP1R12B	47.8539	-0.246206	0.124952	-1.9704	0.0487927	0.373026	Memory CD4+ T cell	Prodromal_iPD
KDM5B	64.0895	0.120416	0.0897607	1.34153	0.17975	0.57693	Memory CD4+ T cell	Prodromal_iPD
RABIF	61.3287	-0.0148319	0.0866014	-0.171266	0.864015	0.961081	Memory CD4+ T cell	Prodromal_iPD
KLHL12	29.1572	0.0364946	0.109645	0.332842	0.739253	0.919879	Memory CD4+ T cell	Prodromal_iPD
ADIPOR1	141.002	0.0790767	0.0886004	0.89251	0.37212	0.742642	Memory CD4+ T cell	Prodromal_iPD
CYB5R1	68.6092	-0.00386237	0.0865855	-0.0446075	0.96442	0.988625	Memory CD4+ T cell	Prodromal_iPD
TMEM183A	111.882	-0.0125206	0.0768392	-0.162946	0.870561	0.96299	Memory CD4+ T cell	Prodromal_iPD
BTG2	615.303	0.0165581	0.127272	0.1301	0.896488	0.971425	Memory CD4+ T cell	Prodromal_iPD
ATP2B4	177.283	-0.208858	0.0899491	-2.32196	0.020235	0.313107	Memory CD4+ T cell	Prodromal_iPD
LAX1	44.4775	-0.144901	0.109686	-1.32106	0.186483	0.583464	Memory CD4+ T cell	Prodromal_iPD
ZC3H11A	81.4845	-0.177097	0.097752	-1.8117	0.0700324	0.416934	Memory CD4+ T cell	Prodromal_iPD
ZBED6	6.7769	0.109589	0.222507	0.49252	0.622352	0.870138	Memory CD4+ T cell	Prodromal_iPD
SNRPE	165.787	0.174107	0.116294	1.49713	0.13436	0.519362	Memory CD4+ T cell	Prodromal_iPD
SOX13	7.62355	-0.0149895	0.254739	-0.0588428	0.953077	0.987892	Memory CD4+ T cell	Prodromal_iPD
ETNK2	5.15551	0.410152	0.325529	1.25996	0.207685	0.604325	Memory CD4+ T cell	Prodromal_iPD
PPP1R15B	62.5833	-0.0511531	0.117773	-0.434338	0.664043	0.890108	Memory CD4+ T cell	Prodromal_iPD
PIK3C2B	27.3506	0.0892862	0.134214	0.665252	0.505889	0.811772	Memory CD4+ T cell	Prodromal_iPD
MDM4	148.914	0.0290935	0.0789559	0.368477	0.712517	0.910137	Memory CD4+ T cell	Prodromal_iPD
RBBP5	48.5821	-0.154293	0.108874	-1.41717	0.156432	0.548267	Memory CD4+ T cell	Prodromal_iPD
DSTYK	39.8388	0.0397917	0.121775	0.326765	0.743846	0.921778	Memory CD4+ T cell	Prodromal_iPD
NUAK2	12.7623	-0.356234	0.23728	-1.50132	0.133273	0.516672	Memory CD4+ T cell	Prodromal_iPD
ELK4	98.1446	-0.0228558	0.0697192	-0.327826	0.743043	0.921305	Memory CD4+ T cell	Prodromal_iPD
NUCKS1	321.335	0.30193	0.10603	2.84758	0.00440531	0.225738	Memory CD4+ T cell	Prodromal_iPD
RAB29	101.881	-0.0272571	0.0889598	-0.306398	0.759302	0.926608	Memory CD4+ T cell	Prodromal_iPD
SLC41A1	22.1459	-0.0572506	0.136567	-0.419211	0.675062	0.895645	Memory CD4+ T cell	Prodromal_iPD
SRGAP2	39.6968	-0.0238369	0.132821	-0.179466	0.857572	0.959511	Memory CD4+ T cell	Prodromal_iPD
IKBKE	95.7966	-0.102823	0.0941823	-1.09174	0.274946	0.666163	Memory CD4+ T cell	Prodromal_iPD
RASSF5	239.848	0.00593308	0.0668895	0.0886997	0.929321	0.981627	Memory CD4+ T cell	Prodromal_iPD
EIF2D	98.0276	0.0853902	0.0726227	1.17581	0.239672	0.635134	Memory CD4+ T cell	Prodromal_iPD
MAPKAPK2	109.09	0.150242	0.146285	1.02705	0.304398	0.689006	Memory CD4+ T cell	Prodromal_iPD
FCMR	462.607	-0.178697	0.0782984	-2.28226	0.0224742	0.321583	Memory CD4+ T cell	Prodromal_iPD
YOD1	10.0959	0.0402769	0.203774	0.197654	0.843316	0.954669	Memory CD4+ T cell	Prodromal_iPD
CD55	419.48	-0.0347304	0.112244	-0.309419	0.757003	0.92593	Memory CD4+ T cell	Prodromal_iPD
CR1	19.7983	0.27759	0.36608	0.758276	0.448286	0.787624	Memory CD4+ T cell	Prodromal_iPD
CD46	246.002	0.00305035	0.0552975	0.0551626	0.956009	0.987892	Memory CD4+ T cell	Prodromal_iPD
HSD11B1	5.90779	-0.22122	0.268958	-0.822508	0.410788	0.765464	Memory CD4+ T cell	Prodromal_iPD
TRAF3IP3	783.602	-0.148963	0.100544	-1.48157	0.138455	0.52416	Memory CD4+ T cell	Prodromal_iPD
UTP25	23.6573	-0.138134	0.180357	-0.765889	0.443743	0.786449	Memory CD4+ T cell	Prodromal_iPD
HHAT	24.1259	0.0694279	0.145028	0.478722	0.632137	0.874424	Memory CD4+ T cell	Prodromal_iPD
RCOR3	76.5015	-0.0779386	0.0790768	-0.985607	0.324326	0.702425	Memory CD4+ T cell	Prodromal_iPD
TRAF5	103.673	-0.251094	0.0815372	-3.0795	0.00207348	0.198718	Memory CD4+ T cell	Prodromal_iPD
SLC30A1	11.1946	0.24647	0.187882	1.31183	0.189577	0.586849	Memory CD4+ T cell	Prodromal_iPD
LPGAT1	111.689	0.0629841	0.0746357	0.843887	0.398732	0.758249	Memory CD4+ T cell	Prodromal_iPD
INTS7	19.1784	-0.243412	0.161503	-1.50717	0.131768	0.514005	Memory CD4+ T cell	Prodromal_iPD
PPP2R5A	144.808	-0.0644242	0.0614235	-1.04885	0.294245	0.680584	Memory CD4+ T cell	Prodromal_iPD
NENF	179.41	0.184469	0.109321	1.6874	0.0915264	0.451509	Memory CD4+ T cell	Prodromal_iPD
ATF3	15.8905	0.205384	0.376169	0.545989	0.585074	0.855772	Memory CD4+ T cell	Prodromal_iPD
NSL1	88.7352	-0.0224712	0.0763175	-0.294443	0.768419	0.930716	Memory CD4+ T cell	Prodromal_iPD
TATDN3	41.2694	0.106187	0.103004	1.0309	0.302586	0.687897	Memory CD4+ T cell	Prodromal_iPD
FLVCR1	10.8566	-0.0116123	0.186384	-0.0623029	0.950322	0.987892	Memory CD4+ T cell	Prodromal_iPD
ANGEL2	66.8404	-0.0137933	0.0895148	-0.154089	0.877539	0.964386	Memory CD4+ T cell	Prodromal_iPD
SMYD2	92.5498	0.0205934	0.0814998	0.252681	0.800515	0.939276	Memory CD4+ T cell	Prodromal_iPD
CENPF	8.31297	-0.0627052	0.287076	-0.218427	0.827096	0.948838	Memory CD4+ T cell	Prodromal_iPD
GPATCH2	47.2042	0.0266275	0.0961102	0.277052	0.78174	0.933507	Memory CD4+ T cell	Prodromal_iPD
RRP15	38.5336	0.0841906	0.127293	0.661391	0.508362	0.813512	Memory CD4+ T cell	Prodromal_iPD
LYPLAL1	60.1178	0.0610949	0.0991559	0.61615	0.537795	0.830282	Memory CD4+ T cell	Prodromal_iPD
EPRS	196.718	-0.0984506	0.0678015	-1.45204	0.14649	0.535309	Memory CD4+ T cell	Prodromal_iPD
BPNT1	22.1488	-0.178177	0.170966	-1.04218	0.297329	0.682502	Memory CD4+ T cell	Prodromal_iPD
IARS2	110.418	0.0431755	0.0680797	0.63419	0.525957	0.823793	Memory CD4+ T cell	Prodromal_iPD
RAB3GAP2	100.773	-0.0278193	0.0802238	-0.346771	0.728763	0.916482	Memory CD4+ T cell	Prodromal_iPD
DUSP10	58.7134	0.469816	0.253818	1.85099	0.0641707	0.408288	Memory CD4+ T cell	Prodromal_iPD
TAF1A	10.0068	-0.212736	0.191418	-1.11137	0.26641	0.658294	Memory CD4+ T cell	Prodromal_iPD
MIA3	162.209	-0.0661828	0.0577839	-1.14535	0.252064	0.645496	Memory CD4+ T cell	Prodromal_iPD
AIDA	78.6676	0.0655663	0.0804039	0.815462	0.414808	0.768171	Memory CD4+ T cell	Prodromal_iPD
BROX	68.6629	0.178859	0.0915244	1.95422	0.0506747	0.378598	Memory CD4+ T cell	Prodromal_iPD
DISP1	10.9581	-0.140661	0.210006	-0.669797	0.502987	0.80991	Memory CD4+ T cell	Prodromal_iPD
SUSD4	44.1844	-0.0785288	0.212748	-0.369116	0.712041	0.910137	Memory CD4+ T cell	Prodromal_iPD
CAPN2	369.821	0.016748	0.0622167	0.269188	0.787785	0.935634	Memory CD4+ T cell	Prodromal_iPD
TP53BP2	85.8846	-0.163747	0.16431	-0.996572	0.318972	0.698598	Memory CD4+ T cell	Prodromal_iPD
FBXO28	64.6435	0.289735	0.116028	2.49712	0.0125208	0.282062	Memory CD4+ T cell	Prodromal_iPD
DEGS1	168.71	0.048385	0.0621175	0.778927	0.436023	0.782943	Memory CD4+ T cell	Prodromal_iPD
NVL	44.2209	-0.134479	0.106385	-1.26408	0.206201	0.602751	Memory CD4+ T cell	Prodromal_iPD
CNIH4	107.67	0.0530639	0.0903831	0.5871	0.557137	0.84143	Memory CD4+ T cell	Prodromal_iPD
WDR26	123.541	0.0806492	0.0904164	0.891975	0.372406	0.742779	Memory CD4+ T cell	Prodromal_iPD
CNIH3	11.6938	0.153927	0.179883	0.855706	0.392161	0.754926	Memory CD4+ T cell	Prodromal_iPD
LBR	195.399	-0.0771284	0.0707026	-1.09089	0.275323	0.666595	Memory CD4+ T cell	Prodromal_iPD
SRP9	400.821	-0.105145	0.0570388	-1.8434	0.065271	0.409037	Memory CD4+ T cell	Prodromal_iPD
EPHX1	5.18867	-0.02515	0.251417	-0.100033	0.920318	0.978562	Memory CD4+ T cell	Prodromal_iPD
TMEM63A	150.393	-0.255015	0.0947589	-2.6912	0.00711951	0.249864	Memory CD4+ T cell	Prodromal_iPD
PYCR2	172.045	-0.35465	0.126913	-2.79444	0.00519894	0.235287	Memory CD4+ T cell	Prodromal_iPD
SDE2	68.2522	0.285381	0.149013	1.91515	0.055474	0.390763	Memory CD4+ T cell	Prodromal_iPD
H3F3A	1685.68	0.170582	0.0580019	2.94098	0.00327178	0.213145	Memory CD4+ T cell	Prodromal_iPD
ACBD3	92.4578	0.0928024	0.113462	0.817916	0.413405	0.767249	Memory CD4+ T cell	Prodromal_iPD
LIN9	10.2543	-0.404349	0.192367	-2.10196	0.0355565	0.347343	Memory CD4+ T cell	Prodromal_iPD
PARP1	230.454	-0.0904957	0.110406	-0.819662	0.412409	0.766705	Memory CD4+ T cell	Prodromal_iPD
ITPKB	369.034	0.287124	0.164695	1.74337	0.0812693	0.434941	Memory CD4+ T cell	Prodromal_iPD
COQ8A	47.9589	0.00161704	0.108012	0.014971	0.988055	0.996849	Memory CD4+ T cell	Prodromal_iPD
ZNF678	21.975	-0.174491	0.138202	-1.26259	0.206738	0.603459	Memory CD4+ T cell	Prodromal_iPD
SNAP47	58.355	0.00695643	0.100014	0.0695542	0.944548	0.986988	Memory CD4+ T cell	Prodromal_iPD
JMJD4	34.392	-0.107506	0.125152	-0.859007	0.390336	0.753595	Memory CD4+ T cell	Prodromal_iPD
ARF1	726.928	0.155651	0.0834346	1.86555	0.0621047	0.405106	Memory CD4+ T cell	Prodromal_iPD
MRPL55	112.299	0.25503	0.11867	2.14907	0.0316285	0.340881	Memory CD4+ T cell	Prodromal_iPD
GUK1	660.715	0.195783	0.0759369	2.57823	0.00993072	0.272186	Memory CD4+ T cell	Prodromal_iPD
IBA57	7.61737	-0.16674	0.225826	-0.738355	0.460299	0.793995	Memory CD4+ T cell	Prodromal_iPD
OBSCN	25.1024	0.058108	0.13517	0.429889	0.667276	0.891795	Memory CD4+ T cell	Prodromal_iPD
TRIM11	50.8133	-0.147368	0.0857327	-1.71893	0.0856275	0.442099	Memory CD4+ T cell	Prodromal_iPD
HIST3H2A	58.6955	0.0949158	0.117644	0.806805	0.419779	0.770826	Memory CD4+ T cell	Prodromal_iPD
RNF187	162.273	0.0202913	0.0838042	0.242127	0.808682	0.941621	Memory CD4+ T cell	Prodromal_iPD
RHOU	12.4401	-0.252202	0.238059	-1.05941	0.289412	0.67466	Memory CD4+ T cell	Prodromal_iPD
RAB4A	129.602	0.110276	0.0714359	1.54371	0.122659	0.500804	Memory CD4+ T cell	Prodromal_iPD
CCSAP	37.0458	0.164421	0.174042	0.944723	0.3448	0.720011	Memory CD4+ T cell	Prodromal_iPD
NUP133	87.1058	0.165421	0.0987051	1.67591	0.093755	0.455443	Memory CD4+ T cell	Prodromal_iPD
ABCB10	24.4258	-0.233776	0.138968	-1.68223	0.092525	0.452797	Memory CD4+ T cell	Prodromal_iPD
TAF5L	30.0583	-0.183097	0.117896	-1.55304	0.120415	0.498758	Memory CD4+ T cell	Prodromal_iPD
URB2	13.279	0.198529	0.165969	1.19618	0.231625	0.627744	Memory CD4+ T cell	Prodromal_iPD
GALNT2	39.9604	-0.0837013	0.100361	-0.834	0.404281	0.760387	Memory CD4+ T cell	Prodromal_iPD
COG2	54.604	-0.0331119	0.087376	-0.378959	0.704718	0.907089	Memory CD4+ T cell	Prodromal_iPD
TTC13	44.2932	-0.211517	0.102067	-2.07233	0.0382349	0.354227	Memory CD4+ T cell	Prodromal_iPD
ARV1	33.9835	-0.10931	0.150628	-0.725693	0.468027	0.797963	Memory CD4+ T cell	Prodromal_iPD
FAM89A	12.514	-0.244184	0.199014	-1.22697	0.219835	0.614951	Memory CD4+ T cell	Prodromal_iPD
GNPAT	84.2006	-0.00558573	0.0684559	-0.081596	0.934968	0.983529	Memory CD4+ T cell	Prodromal_iPD
EXOC8	64.7906	0.0551551	0.090501	0.609442	0.542231	0.832178	Memory CD4+ T cell	Prodromal_iPD
SPRTN	52.2141	0.146691	0.111037	1.3211	0.186467	0.583464	Memory CD4+ T cell	Prodromal_iPD
EGLN1	84.0692	-0.106088	0.080317	-1.32087	0.186546	0.583483	Memory CD4+ T cell	Prodromal_iPD
TSNAX	109.435	0.0162944	0.079035	0.206167	0.83666	0.952533	Memory CD4+ T cell	Prodromal_iPD
DISC1	74.4001	-0.260061	0.124743	-2.08477	0.0370902	0.351958	Memory CD4+ T cell	Prodromal_iPD
MAP10	5.06967	-0.377075	0.266792	-1.41337	0.157547	0.548719	Memory CD4+ T cell	Prodromal_iPD
NTPCR	55.2246	-0.227773	0.155238	-1.46725	0.142308	0.528717	Memory CD4+ T cell	Prodromal_iPD
PCNX2	142.906	0.0905173	0.0739405	1.22419	0.22088	0.614951	Memory CD4+ T cell	Prodromal_iPD
MAP3K21	5.13636	0.186088	0.273206	0.681129	0.49579	0.807406	Memory CD4+ T cell	Prodromal_iPD
SLC35F3	7.97963	0.374534	0.85349	0.438826	0.660788	0.888579	Memory CD4+ T cell	Prodromal_iPD
COA6	78.418	0.051997	0.13014	0.399547	0.689491	0.901113	Memory CD4+ T cell	Prodromal_iPD
TARBP1	47.3211	0.13271	0.101465	1.30794	0.190895	0.588303	Memory CD4+ T cell	Prodromal_iPD
IRF2BP2	179.136	0.389236	0.14076	2.76524	0.00568809	0.239954	Memory CD4+ T cell	Prodromal_iPD
TOMM20	630.788	0.191646	0.0830297	2.30816	0.0209902	0.317209	Memory CD4+ T cell	Prodromal_iPD
RBM34	37.2355	0.316944	0.159955	1.98146	0.0475398	0.371173	Memory CD4+ T cell	Prodromal_iPD
ARID4B	585.031	0.156994	0.0839288	1.87056	0.0614054	0.402084	Memory CD4+ T cell	Prodromal_iPD
GGPS1	7.46142	-0.111473	0.23543	-0.473488	0.635865	0.87676	Memory CD4+ T cell	Prodromal_iPD
TBCE	8.64394	-0.120522	0.223224	-0.539913	0.589257	0.856393	Memory CD4+ T cell	Prodromal_iPD
B3GALNT2	13.5157	0.315255	0.17408	1.81098	0.0701437	0.417057	Memory CD4+ T cell	Prodromal_iPD
LYST	107.701	0.159723	0.128902	1.2391	0.215307	0.610934	Memory CD4+ T cell	Prodromal_iPD
GPR137B	37.6906	-0.0180116	0.127493	-0.141275	0.887653	0.966883	Memory CD4+ T cell	Prodromal_iPD
ERO1B	68.902	0.145426	0.119141	1.22062	0.222229	0.616533	Memory CD4+ T cell	Prodromal_iPD
EDARADD	19.8579	-0.154882	0.193187	-0.801723	0.422713	0.773575	Memory CD4+ T cell	Prodromal_iPD
LGALS8	116.138	-0.0824533	0.0726027	-1.13568	0.256091	0.649467	Memory CD4+ T cell	Prodromal_iPD
HEATR1	75.9427	0.02313	0.0946343	0.244414	0.80691	0.940835	Memory CD4+ T cell	Prodromal_iPD
MTR	135.694	0.0286616	0.0752126	0.381074	0.703148	0.906911	Memory CD4+ T cell	Prodromal_iPD
CHRM3	30.7179	-0.0505746	0.164377	-0.307675	0.75833	0.926366	Memory CD4+ T cell	Prodromal_iPD
GREM2	27.1563	0.306443	0.215507	1.42196	0.155038	0.547653	Memory CD4+ T cell	Prodromal_iPD
FH	50.5604	-0.110528	0.103942	-1.06336	0.287619	0.673902	Memory CD4+ T cell	Prodromal_iPD
OPN3	24.8979	-0.140975	0.13339	-1.05687	0.290573	0.676373	Memory CD4+ T cell	Prodromal_iPD
WDR64	6.20482	-0.0744849	0.255864	-0.291111	0.770966	0.930888	Memory CD4+ T cell	Prodromal_iPD
CEP170	48.1009	-0.0174614	0.112537	-0.155162	0.876694	0.963986	Memory CD4+ T cell	Prodromal_iPD
SDCCAG8	96.1768	0.0852302	0.0769916	1.10701	0.268291	0.659794	Memory CD4+ T cell	Prodromal_iPD
AKT3	318.86	-0.127599	0.0854792	-1.49275	0.135503	0.520615	Memory CD4+ T cell	Prodromal_iPD
ZBTB18	14.6048	0.287534	0.181146	1.58731	0.112444	0.488677	Memory CD4+ T cell	Prodromal_iPD
ADSS	179.7	-0.0571068	0.0586136	-0.974293	0.329911	0.704748	Memory CD4+ T cell	Prodromal_iPD
CATSPERE	6.91025	0.21809	0.24991	0.872671	0.382842	0.749418	Memory CD4+ T cell	Prodromal_iPD
DESI2	65.2976	0.218957	0.0872586	2.50929	0.0120974	0.281209	Memory CD4+ T cell	Prodromal_iPD
COX20	128.72	0.0751358	0.0895967	0.838601	0.401694	0.759851	Memory CD4+ T cell	Prodromal_iPD
HNRNPU	843.648	-0.141367	0.0496247	-2.84873	0.00438937	0.225738	Memory CD4+ T cell	Prodromal_iPD
EFCAB2	74.7521	-0.025298	0.112471	-0.224929	0.822035	0.947379	Memory CD4+ T cell	Prodromal_iPD
SMYD3	229.305	0.0183284	0.0765452	0.239445	0.81076	0.942646	Memory CD4+ T cell	Prodromal_iPD
TFB2M	31.2029	0.0428543	0.1291	0.331947	0.739929	0.920121	Memory CD4+ T cell	Prodromal_iPD
CNST	254.205	0.0638158	0.073249	0.871216	0.383636	0.749824	Memory CD4+ T cell	Prodromal_iPD
SCCPDH	18.3543	0.180008	0.180024	0.999914	0.317352	0.697747	Memory CD4+ T cell	Prodromal_iPD
AHCTF1	97.7172	-0.00990291	0.0924065	-0.107167	0.914657	0.9766	Memory CD4+ T cell	Prodromal_iPD
ZNF670	5.15512	0.248252	0.277816	0.893585	0.371544	0.742362	Memory CD4+ T cell	Prodromal_iPD
ZNF669	26.6912	-0.0471594	0.1348	-0.349846	0.726454	0.915948	Memory CD4+ T cell	Prodromal_iPD
ZNF124	26.381	-0.111969	0.130284	-0.859428	0.390104	0.753595	Memory CD4+ T cell	Prodromal_iPD
ZNF496	10.0111	0.154596	0.188539	0.819967	0.412235	0.766705	Memory CD4+ T cell	Prodromal_iPD
NLRP3	8.54606	-0.0067513	0.238747	-0.028278	0.97744	0.993806	Memory CD4+ T cell	Prodromal_iPD
SH3BP5L	11.6394	-0.366206	0.17615	-2.07894	0.0376226	0.352539	Memory CD4+ T cell	Prodromal_iPD
ZNF672	23.3898	-0.325916	0.128466	-2.53698	0.0111815	0.274913	Memory CD4+ T cell	Prodromal_iPD
ZNF692	33.6936	-0.164839	0.119578	-1.37851	0.168047	0.562246	Memory CD4+ T cell	Prodromal_iPD
PGBD2	15.76	-0.721885	0.167457	-4.31087	1.62611e-05	0.0415796	Memory CD4+ T cell	Prodromal_iPD
SH3YL1	189.18	0.0993485	0.179835	0.552443	0.580645	0.852794	Memory CD4+ T cell	Prodromal_iPD
ACP1	228.126	0.104155	0.0599822	1.73643	0.082487	0.436618	Memory CD4+ T cell	Prodromal_iPD
TMEM18	100.586	0.210335	0.0895442	2.34895	0.0188266	0.310404	Memory CD4+ T cell	Prodromal_iPD
SNTG2	10.9019	0.305487	0.416901	0.732757	0.463707	0.795556	Memory CD4+ T cell	Prodromal_iPD
TPO	5.45202	0.859603	0.371337	2.31488	0.0206192	0.316607	Memory CD4+ T cell	Prodromal_iPD
EIPR1	60.6248	-0.0743973	0.0801786	-0.927896	0.353462	0.727552	Memory CD4+ T cell	Prodromal_iPD
TRAPPC12	87.0828	-0.121235	0.079491	-1.52514	0.127223	0.509128	Memory CD4+ T cell	Prodromal_iPD
ADI1	131.036	0.00947935	0.0777454	0.121928	0.902956	0.973127	Memory CD4+ T cell	Prodromal_iPD
RNASEH1	83.752	0.248685	0.0916441	2.7136	0.00665565	0.248022	Memory CD4+ T cell	Prodromal_iPD
CMPK2	11.9292	-0.340794	0.215788	-1.5793	0.114266	0.49008	Memory CD4+ T cell	Prodromal_iPD
RSAD2	7.70297	-0.143619	0.266566	-0.538777	0.590041	0.856628	Memory CD4+ T cell	Prodromal_iPD
RNF144A	48.2179	0.0860368	0.106842	0.805268	0.420665	0.771483	Memory CD4+ T cell	Prodromal_iPD
ID2	260.741	0.550086	0.207655	2.64905	0.00807195	0.262179	Memory CD4+ T cell	Prodromal_iPD
KIDINS220	115.204	-0.0442869	0.0650745	-0.680558	0.496152	0.807406	Memory CD4+ T cell	Prodromal_iPD
ITGB1BP1	148.822	0.148432	0.106323	1.39605	0.1627	0.554884	Memory CD4+ T cell	Prodromal_iPD
CPSF3	36.4719	-0.0996877	0.115594	-0.862394	0.38847	0.752117	Memory CD4+ T cell	Prodromal_iPD
IAH1	134.674	0.0428281	0.0635649	0.673769	0.500458	0.808719	Memory CD4+ T cell	Prodromal_iPD
ADAM17	63.7447	-0.0972332	0.0915804	-1.06172	0.288361	0.674039	Memory CD4+ T cell	Prodromal_iPD
YWHAQ	418.094	-0.0574622	0.0710206	-0.809092	0.418462	0.769513	Memory CD4+ T cell	Prodromal_iPD
TAF1B	44.2332	0.122352	0.105951	1.15479	0.248174	0.641751	Memory CD4+ T cell	Prodromal_iPD
KLF11	34.3705	0.408721	0.207278	1.97184	0.0486274	0.373026	Memory CD4+ T cell	Prodromal_iPD
HPCAL1	212.983	-0.0797548	0.0674205	-1.18295	0.236831	0.633338	Memory CD4+ T cell	Prodromal_iPD
ODC1	233.735	0.0561315	0.112449	0.499172	0.617658	0.869328	Memory CD4+ T cell	Prodromal_iPD
NOL10	55.6131	0.102636	0.0894383	1.14756	0.251149	0.644604	Memory CD4+ T cell	Prodromal_iPD
PDIA6	277.837	-0.0315616	0.0594742	-0.530676	0.595643	0.859636	Memory CD4+ T cell	Prodromal_iPD
ROCK2	50.9637	-0.195181	0.120928	-1.61403	0.10652	0.480562	Memory CD4+ T cell	Prodromal_iPD
E2F6	9.46908	-0.23993	0.210276	-1.14102	0.25386	0.647235	Memory CD4+ T cell	Prodromal_iPD
LPIN1	105.033	0.126481	0.0901777	1.40258	0.160744	0.552731	Memory CD4+ T cell	Prodromal_iPD
TRIB2	94.5669	-0.0782204	0.103799	-0.753575	0.451105	0.788431	Memory CD4+ T cell	Prodromal_iPD
NBAS	113.833	-0.024459	0.078273	-0.312483	0.754673	0.924961	Memory CD4+ T cell	Prodromal_iPD
DDX1	69.8049	0.0481384	0.0746915	0.644497	0.519253	0.821318	Memory CD4+ T cell	Prodromal_iPD
SMC6	62.8528	-0.21515	0.0944302	-2.2784	0.0227025	0.321583	Memory CD4+ T cell	Prodromal_iPD
GEN1	5.30695	-0.125478	0.267968	-0.468257	0.639601	0.878453	Memory CD4+ T cell	Prodromal_iPD
RDH14	68.0712	0.0403228	0.0800418	0.503771	0.614422	0.86855	Memory CD4+ T cell	Prodromal_iPD
TTC32	89.7105	0.171185	0.115968	1.47614	0.139907	0.526284	Memory CD4+ T cell	Prodromal_iPD
WDR35	21.5816	-0.166246	0.141054	-1.1786	0.238559	0.634283	Memory CD4+ T cell	Prodromal_iPD
LAPTM4A	165.589	0.0568727	0.0933029	0.609549	0.542161	0.832178	Memory CD4+ T cell	Prodromal_iPD
PUM2	231.489	0.0281301	0.0622267	0.452058	0.651227	0.884716	Memory CD4+ T cell	Prodromal_iPD
RHOB	41.0336	-0.370793	0.258491	-1.43445	0.151443	0.544451	Memory CD4+ T cell	Prodromal_iPD
HS1BP3	31.0235	-0.0401168	0.103939	-0.385964	0.699523	0.905428	Memory CD4+ T cell	Prodromal_iPD
LDAH	36.4519	-0.281302	0.136274	-2.06424	0.0389947	0.355787	Memory CD4+ T cell	Prodromal_iPD
ATAD2B	121.731	0.0577716	0.08659	0.667186	0.504654	0.810934	Memory CD4+ T cell	Prodromal_iPD
UBXN2A	67.7727	0.215818	0.102213	2.11146	0.0347326	0.347343	Memory CD4+ T cell	Prodromal_iPD
WDCP	7.38088	-0.268705	0.244992	-1.09679	0.272732	0.664327	Memory CD4+ T cell	Prodromal_iPD
SF3B6	301.526	0.225716	0.100038	2.25629	0.0240522	0.321714	Memory CD4+ T cell	Prodromal_iPD
FAM228B	49.3169	0.132054	0.103705	1.27336	0.202891	0.600202	Memory CD4+ T cell	Prodromal_iPD
ITSN2	290.094	0.028351	0.0661665	0.42848	0.668302	0.892034	Memory CD4+ T cell	Prodromal_iPD
NCOA1	122.102	-0.0105448	0.0991231	-0.106381	0.91528	0.9766	Memory CD4+ T cell	Prodromal_iPD
PTRHD1	136.215	0.216668	0.10642	2.03596	0.0417545	0.361912	Memory CD4+ T cell	Prodromal_iPD
CENPO	5.72805	0.190768	0.243	0.785052	0.432423	0.781041	Memory CD4+ T cell	Prodromal_iPD
ADCY3	10.6875	0.270175	0.180013	1.50087	0.13339	0.516787	Memory CD4+ T cell	Prodromal_iPD
DNAJC27	32.5115	0.094586	0.123129	0.768183	0.442378	0.785802	Memory CD4+ T cell	Prodromal_iPD
POMC	20.334	0.127753	0.276647	0.461793	0.64423	0.879876	Memory CD4+ T cell	Prodromal_iPD
DNMT3A	75.1502	-0.0938909	0.0745544	-1.25936	0.2079	0.604607	Memory CD4+ T cell	Prodromal_iPD
DTNB	93.3542	0.0179948	0.0859029	0.209478	0.834075	0.951625	Memory CD4+ T cell	Prodromal_iPD
ASXL2	110.658	-0.200713	0.0986224	-2.03517	0.0418339	0.361912	Memory CD4+ T cell	Prodromal_iPD
RAB10	147.849	-0.115798	0.0816233	-1.41869	0.15599	0.548267	Memory CD4+ T cell	Prodromal_iPD
GAREM2	6.37647	-0.165526	0.228416	-0.72467	0.468655	0.798102	Memory CD4+ T cell	Prodromal_iPD
HADHA	337.226	-0.0400794	0.0559158	-0.716781	0.473509	0.799147	Memory CD4+ T cell	Prodromal_iPD
HADHB	118.898	0.0370617	0.0674983	0.549077	0.582953	0.85434	Memory CD4+ T cell	Prodromal_iPD
SELENOI	55.9436	0.233228	0.112099	2.08056	0.0374743	0.352539	Memory CD4+ T cell	Prodromal_iPD
SLC35F6	14.5626	-0.252194	0.171126	-1.47373	0.140554	0.526828	Memory CD4+ T cell	Prodromal_iPD
MAPRE3	7.98051	-0.45599	0.219794	-2.07462	0.0380215	0.353688	Memory CD4+ T cell	Prodromal_iPD
TMEM214	44.2093	-0.00229189	0.101522	-0.0225753	0.981989	0.99503	Memory CD4+ T cell	Prodromal_iPD
AGBL5	29.9399	0.212342	0.172263	1.23266	0.217701	0.612737	Memory CD4+ T cell	Prodromal_iPD
OST4	1050.54	0.23043	0.129471	1.77978	0.0751119	0.427753	Memory CD4+ T cell	Prodromal_iPD
KHK	11.8596	-0.113897	0.169986	-0.670038	0.502834	0.809791	Memory CD4+ T cell	Prodromal_iPD
PREB	60.1516	-0.15044	0.0880055	-1.70943	0.0873705	0.443705	Memory CD4+ T cell	Prodromal_iPD
SLC5A6	25.4816	0.0764253	0.135929	0.562243	0.573951	0.848765	Memory CD4+ T cell	Prodromal_iPD
ATRAID	277.806	0.13321	0.0582846	2.28551	0.0222831	0.321583	Memory CD4+ T cell	Prodromal_iPD
CAD	31.2392	-0.27715	0.11841	-2.3406	0.0192527	0.310404	Memory CD4+ T cell	Prodromal_iPD
MPV17	73.8342	-0.0112452	0.0938457	-0.119827	0.90462	0.973328	Memory CD4+ T cell	Prodromal_iPD
GTF3C2	59.3515	0.0159591	0.079827	0.199921	0.841543	0.953897	Memory CD4+ T cell	Prodromal_iPD
EIF2B4	42.519	-0.0214831	0.0954892	-0.22498	0.821995	0.947379	Memory CD4+ T cell	Prodromal_iPD
SNX17	216.947	-0.148122	0.0821373	-1.80334	0.0713345	0.419111	Memory CD4+ T cell	Prodromal_iPD
ZNF513	23.2858	0.181592	0.139167	1.30485	0.191942	0.590228	Memory CD4+ T cell	Prodromal_iPD
PPM1G	252.736	-0.0187299	0.0651886	-0.287318	0.773869	0.93163	Memory CD4+ T cell	Prodromal_iPD
NRBP1	154.616	-0.118217	0.0873505	-1.35337	0.175939	0.57309	Memory CD4+ T cell	Prodromal_iPD
KRTCAP3	11.46	0.340586	0.315646	1.07901	0.280582	0.669419	Memory CD4+ T cell	Prodromal_iPD
IFT172	10.2738	-0.092614	0.191509	-0.4836	0.62867	0.872978	Memory CD4+ T cell	Prodromal_iPD
ZNF512	64.0534	-0.129049	0.0974396	-1.3244	0.185369	0.581823	Memory CD4+ T cell	Prodromal_iPD
GPN1	51.6682	-0.097128	0.0943013	-1.02997	0.303022	0.688582	Memory CD4+ T cell	Prodromal_iPD
SUPT7L	83.6086	0.0546869	0.0799131	0.68433	0.493767	0.806634	Memory CD4+ T cell	Prodromal_iPD
SLC4A1AP	81.9617	-0.0169583	0.0707994	-0.239525	0.810698	0.942646	Memory CD4+ T cell	Prodromal_iPD
MRPL33	206.696	0.293727	0.125324	2.34374	0.0190915	0.310404	Memory CD4+ T cell	Prodromal_iPD
RBKS	20.3246	-0.0501566	0.144882	-0.34619	0.7292	0.916698	Memory CD4+ T cell	Prodromal_iPD
BABAM2	184.844	0.0529483	0.0618288	0.85637	0.391793	0.754805	Memory CD4+ T cell	Prodromal_iPD
FOSL2	103.253	0.386572	0.266164	1.45238	0.146395	0.535309	Memory CD4+ T cell	Prodromal_iPD
PLB1	32.9434	-0.23249	0.182559	-1.2735	0.202839	0.600202	Memory CD4+ T cell	Prodromal_iPD
PPP1CB	252.988	-0.0163697	0.105471	-0.155205	0.876659	0.963986	Memory CD4+ T cell	Prodromal_iPD
SPDYA	10.7064	0.256213	0.281881	0.908938	0.363383	0.735103	Memory CD4+ T cell	Prodromal_iPD
TRMT61B	51.2571	0.0604612	0.100824	0.599671	0.548726	0.836668	Memory CD4+ T cell	Prodromal_iPD
WDR43	131.108	0.0916466	0.0733755	1.24901	0.211662	0.607259	Memory CD4+ T cell	Prodromal_iPD
TOGARAM2	5.92626	0.378159	0.249901	1.51323	0.13022	0.51266	Memory CD4+ T cell	Prodromal_iPD
CLIP4	85.7344	-0.0714089	0.104472	-0.683521	0.494278	0.806717	Memory CD4+ T cell	Prodromal_iPD
YPEL5	382.895	0.0181822	0.132511	0.137213	0.890862	0.968776	Memory CD4+ T cell	Prodromal_iPD
LBH	310.422	-0.147358	0.106192	-1.38765	0.165243	0.559451	Memory CD4+ T cell	Prodromal_iPD
LCLAT1	54.2422	-0.0633481	0.197843	-0.320194	0.748821	0.923039	Memory CD4+ T cell	Prodromal_iPD
EHD3	6.71195	-0.115376	0.22871	-0.504466	0.613934	0.868152	Memory CD4+ T cell	Prodromal_iPD
MEMO1	45.4263	0.060343	0.0903359	0.667984	0.504144	0.810842	Memory CD4+ T cell	Prodromal_iPD
DPY30	114.624	-0.0277727	0.139031	-0.199759	0.841669	0.953897	Memory CD4+ T cell	Prodromal_iPD
SPAST	37.8375	-0.250586	0.116033	-2.1596	0.0308033	0.339817	Memory CD4+ T cell	Prodromal_iPD
SLC30A6	38.7254	0.0848566	0.110667	0.766773	0.443217	0.786212	Memory CD4+ T cell	Prodromal_iPD
YIPF4	80.2055	-0.0266612	0.0964565	-0.276406	0.782236	0.933572	Memory CD4+ T cell	Prodromal_iPD
BIRC6	292.909	-0.0218594	0.0675046	-0.32382	0.746074	0.922667	Memory CD4+ T cell	Prodromal_iPD
TTC27	52.4594	-0.308955	0.0995099	-3.10477	0.00190427	0.195512	Memory CD4+ T cell	Prodromal_iPD
RASGRP3	7.46334	0.0493287	0.213998	0.23051	0.817695	0.945772	Memory CD4+ T cell	Prodromal_iPD
FAM98A	30.3812	-0.26259	0.12901	-2.03543	0.0418079	0.361912	Memory CD4+ T cell	Prodromal_iPD
CRIM1	9.28046	0.112296	0.23457	0.478732	0.632129	0.874424	Memory CD4+ T cell	Prodromal_iPD
FEZ2	32.8508	0.115385	0.130438	0.884597	0.376374	0.746761	Memory CD4+ T cell	Prodromal_iPD
STRN	85.6326	-0.039301	0.0809727	-0.485361	0.62742	0.872401	Memory CD4+ T cell	Prodromal_iPD
HEATR5B	95.9309	0.109092	0.0893229	1.22132	0.221965	0.616247	Memory CD4+ T cell	Prodromal_iPD
GPATCH11	44.0964	0.100164	0.128009	0.782482	0.433931	0.781782	Memory CD4+ T cell	Prodromal_iPD
EIF2AK2	132.601	0.0906338	0.0707637	1.28079	0.200266	0.598646	Memory CD4+ T cell	Prodromal_iPD
CEBPZOS	116.201	0.1314	0.0882971	1.48816	0.136709	0.522519	Memory CD4+ T cell	Prodromal_iPD
CEBPZ	211.362	0.128378	0.129185	0.99375	0.320344	0.699848	Memory CD4+ T cell	Prodromal_iPD
NDUFAF7	53.6771	0.0193929	0.11292	0.17174	0.863642	0.96098	Memory CD4+ T cell	Prodromal_iPD
PRKD3	53.3795	0.0510165	0.128862	0.395901	0.692178	0.901989	Memory CD4+ T cell	Prodromal_iPD
CDC42EP3	126.538	-0.319936	0.137074	-2.33405	0.0195933	0.310465	Memory CD4+ T cell	Prodromal_iPD
RMDN2	5.63707	-0.219256	0.247575	-0.885615	0.375825	0.746251	Memory CD4+ T cell	Prodromal_iPD
ATL2	44.9294	0.0195692	0.108329	0.180646	0.856646	0.959353	Memory CD4+ T cell	Prodromal_iPD
HNRNPLL	215.068	-0.0563552	0.103403	-0.545003	0.585752	0.855772	Memory CD4+ T cell	Prodromal_iPD
GALM	107.855	0.0304365	0.0803791	0.378661	0.704939	0.907089	Memory CD4+ T cell	Prodromal_iPD
SRSF7	919.236	0.0602933	0.111016	0.543105	0.587058	0.85629	Memory CD4+ T cell	Prodromal_iPD
GEMIN6	17.7242	-0.137598	0.194905	-0.705974	0.480205	0.80006	Memory CD4+ T cell	Prodromal_iPD
DHX57	27.2857	0.231865	0.135024	1.71722	0.0859399	0.442426	Memory CD4+ T cell	Prodromal_iPD
MORN2	5.20538	0.452178	0.27489	1.64494	0.0999823	0.46759	Memory CD4+ T cell	Prodromal_iPD
SOS1	195.325	0.114561	0.0911904	1.25628	0.209014	0.606296	Memory CD4+ T cell	Prodromal_iPD
MAP4K3	38.2126	0.0304641	0.108663	0.280354	0.779206	0.932889	Memory CD4+ T cell	Prodromal_iPD
THUMPD2	48.41	0.0962777	0.113345	0.849423	0.395646	0.756864	Memory CD4+ T cell	Prodromal_iPD
EML4	845.079	0.271167	0.133729	2.02774	0.0425865	0.363493	Memory CD4+ T cell	Prodromal_iPD
COX7A2L	357.756	0.101289	0.058787	1.72298	0.0848921	0.440169	Memory CD4+ T cell	Prodromal_iPD
MTA3	31.2883	-0.00750592	0.111049	-0.0675908	0.946111	0.98723	Memory CD4+ T cell	Prodromal_iPD
ZFP36L2	5383.4	0.166806	0.143499	1.16242	0.245066	0.639815	Memory CD4+ T cell	Prodromal_iPD
THADA	106.548	0.00827114	0.0779343	0.10613	0.91548	0.9766	Memory CD4+ T cell	Prodromal_iPD
PLEKHH2	3.54602	0.204109	0.397304	0.513735	0.607437	0.865784	Memory CD4+ T cell	Prodromal_iPD
DYNC2LI1	10.3674	0.0511211	0.193717	0.263896	0.79186	0.936425	Memory CD4+ T cell	Prodromal_iPD
LRPPRC	140.627	-0.107503	0.0611134	-1.75907	0.0785658	0.430639	Memory CD4+ T cell	Prodromal_iPD
PPM1B	173.448	0.0567985	0.0810723	0.70059	0.483559	0.801629	Memory CD4+ T cell	Prodromal_iPD
SLC3A1	9.91948	0.323268	0.234638	1.37773	0.168286	0.562315	Memory CD4+ T cell	Prodromal_iPD
PREPL	82.6294	-0.0189833	0.088243	-0.215125	0.82967	0.949839	Memory CD4+ T cell	Prodromal_iPD
CAMKMT	126.471	-0.0409334	0.0960743	-0.42606	0.670064	0.892605	Memory CD4+ T cell	Prodromal_iPD
SRBD1	46.7145	-0.126923	0.120542	-1.05293	0.292371	0.678704	Memory CD4+ T cell	Prodromal_iPD
PRKCE	42.4434	-0.0396457	0.131058	-0.302505	0.762267	0.927047	Memory CD4+ T cell	Prodromal_iPD
EPAS1	4.10218	0.254352	0.385168	0.660366	0.509019	0.813985	Memory CD4+ T cell	Prodromal_iPD
ATP6V1E2	28.63	0.430146	0.128899	3.33709	0.000846615	0.193841	Memory CD4+ T cell	Prodromal_iPD
RHOQ	17.2874	0.161414	0.205447	0.785668	0.432062	0.780903	Memory CD4+ T cell	Prodromal_iPD
PIGF	45.4758	-0.0580159	0.105402	-0.550427	0.582026	0.853839	Memory CD4+ T cell	Prodromal_iPD
CRIPT	47.6232	-0.0754686	0.109791	-0.687384	0.491841	0.804963	Memory CD4+ T cell	Prodromal_iPD
SOCS5	13.0545	-0.0425283	0.195072	-0.218013	0.827419	0.948855	Memory CD4+ T cell	Prodromal_iPD
MCFD2	54.4091	0.268933	0.0922692	2.91465	0.00356082	0.21869	Memory CD4+ T cell	Prodromal_iPD
TTC7A	49.7102	0.0406297	0.106973	0.379812	0.704085	0.907056	Memory CD4+ T cell	Prodromal_iPD
CALM2	812.553	0.0723204	0.0563397	1.28365	0.199265	0.597327	Memory CD4+ T cell	Prodromal_iPD
MSH2	46.5627	-0.305771	0.134112	-2.27996	0.0226099	0.321583	Memory CD4+ T cell	Prodromal_iPD
KCNK12	19.734	0.19668	0.173257	1.13519	0.256294	0.649659	Memory CD4+ T cell	Prodromal_iPD
MSH6	37.9355	-0.222701	0.127308	-1.74931	0.0802371	0.433069	Memory CD4+ T cell	Prodromal_iPD
FBXO11	127.102	0.181663	0.106942	1.6987	0.0893751	0.448322	Memory CD4+ T cell	Prodromal_iPD
FOXN2	138.903	-0.0628747	0.0828877	-0.758553	0.44812	0.787624	Memory CD4+ T cell	Prodromal_iPD
PPP1R21	87.0982	-0.078011	0.0898125	-0.868598	0.385067	0.751125	Memory CD4+ T cell	Prodromal_iPD
ASB3	86.072	0.180173	0.0755461	2.38494	0.0170819	0.303553	Memory CD4+ T cell	Prodromal_iPD
CHAC2	6.52538	0.27716	0.251466	1.10217	0.270386	0.66208	Memory CD4+ T cell	Prodromal_iPD
ERLEC1	105.319	0.00997778	0.0829938	0.120223	0.904306	0.973297	Memory CD4+ T cell	Prodromal_iPD
PSME4	102.018	0.128973	0.112829	1.14309	0.253001	0.646438	Memory CD4+ T cell	Prodromal_iPD
ACYP2	113.737	0.0579881	0.0760732	0.762267	0.4459	0.787085	Memory CD4+ T cell	Prodromal_iPD
SPTBN1	238.088	-0.0428685	0.123342	-0.347559	0.728171	0.916306	Memory CD4+ T cell	Prodromal_iPD
RTN4	245.072	0.073	0.0622833	1.17206	0.241171	0.636567	Memory CD4+ T cell	Prodromal_iPD
CLHC1	10.7234	-0.105682	0.195046	-0.541828	0.587937	0.856393	Memory CD4+ T cell	Prodromal_iPD
MTIF2	31.6635	-0.0904977	0.10422	-0.868335	0.385211	0.751125	Memory CD4+ T cell	Prodromal_iPD
CCDC88A	22.0774	0.130407	0.152222	0.856694	0.391614	0.754805	Memory CD4+ T cell	Prodromal_iPD
CFAP36	166.112	0.231751	0.0642737	3.60568	0.000311337	0.174911	Memory CD4+ T cell	Prodromal_iPD
PPP4R3B	204.812	-0.095091	0.0572105	-1.66212	0.0964881	0.459014	Memory CD4+ T cell	Prodromal_iPD
PNPT1	59.8247	-0.265821	0.0795209	-3.34278	0.000829448	0.193841	Memory CD4+ T cell	Prodromal_iPD
VRK2	73.6781	0.0213645	0.0728723	0.293178	0.769386	0.930716	Memory CD4+ T cell	Prodromal_iPD
FANCL	11.6343	-0.435978	0.181131	-2.40697	0.0160854	0.29697	Memory CD4+ T cell	Prodromal_iPD
PAPOLG	54.1529	0.0292131	0.091578	0.318997	0.749729	0.923883	Memory CD4+ T cell	Prodromal_iPD
REL	216.1	0.286541	0.150852	1.89949	0.0575005	0.394733	Memory CD4+ T cell	Prodromal_iPD
PUS10	11.7184	-0.2644	0.167955	-1.57423	0.115434	0.490769	Memory CD4+ T cell	Prodromal_iPD
PEX13	49.646	0.034415	0.0924387	0.3723	0.709669	0.908561	Memory CD4+ T cell	Prodromal_iPD
KIAA1841	10.8028	-0.164192	0.190755	-0.860749	0.389376	0.752986	Memory CD4+ T cell	Prodromal_iPD
USP34	267.409	0.135968	0.0620673	2.19065	0.0284772	0.332494	Memory CD4+ T cell	Prodromal_iPD
XPO1	131.764	-0.181448	0.103557	-1.75216	0.0797463	0.432581	Memory CD4+ T cell	Prodromal_iPD
FAM161A	7.64667	-0.0314368	0.24239	-0.129695	0.896807	0.971462	Memory CD4+ T cell	Prodromal_iPD
CCT4	343.635	-0.0596314	0.0508513	-1.17266	0.240931	0.636567	Memory CD4+ T cell	Prodromal_iPD
COMMD1	115.111	0.0656497	0.0746015	0.880004	0.378857	0.74806	Memory CD4+ T cell	Prodromal_iPD
B3GNT2	60.2355	0.113184	0.11001	1.02885	0.303552	0.688869	Memory CD4+ T cell	Prodromal_iPD
EHBP1	77.9062	-0.182376	0.0888731	-2.0521	0.0401604	0.356873	Memory CD4+ T cell	Prodromal_iPD
WDPCP	74.6695	-0.0831553	0.101081	-0.822656	0.410704	0.765464	Memory CD4+ T cell	Prodromal_iPD
MDH1	220.215	-0.132013	0.0754502	-1.74968	0.080174	0.433069	Memory CD4+ T cell	Prodromal_iPD
UGP2	197.305	-0.102134	0.0617243	-1.65468	0.0979893	0.463033	Memory CD4+ T cell	Prodromal_iPD
VPS54	51.6223	-0.0454004	0.111779	-0.406163	0.684623	0.899354	Memory CD4+ T cell	Prodromal_iPD
PELI1	264.291	0.241889	0.177715	1.3611	0.173481	0.570536	Memory CD4+ T cell	Prodromal_iPD
AFTPH	108.023	-0.0518312	0.0719942	-0.719935	0.471565	0.798653	Memory CD4+ T cell	Prodromal_iPD
SERTAD2	59.7635	0.0432961	0.122831	0.352486	0.724474	0.915124	Memory CD4+ T cell	Prodromal_iPD
SLC1A4	9.06291	0.213358	0.246314	0.8662	0.38638	0.751811	Memory CD4+ T cell	Prodromal_iPD
CEP68	88.2492	-0.15377	0.085055	-1.80789	0.0706243	0.417782	Memory CD4+ T cell	Prodromal_iPD
RAB1A	147.699	0.187774	0.112303	1.67203	0.0945176	0.456433	Memory CD4+ T cell	Prodromal_iPD
ACTR2	527.178	-0.0142513	0.0418805	-0.340285	0.733642	0.917891	Memory CD4+ T cell	Prodromal_iPD
SPRED2	5.33641	0.563594	0.33305	1.69222	0.0906037	0.451075	Memory CD4+ T cell	Prodromal_iPD
ETAA1	26.2521	-0.0789097	0.127707	-0.617896	0.536644	0.830007	Memory CD4+ T cell	Prodromal_iPD
C1D	105.79	0.135568	0.0911536	1.48725	0.13695	0.523244	Memory CD4+ T cell	Prodromal_iPD
WDR92	12.7696	-0.311911	0.166058	-1.87833	0.0603365	0.399602	Memory CD4+ T cell	Prodromal_iPD
PNO1	52.2921	0.108249	0.117256	0.923181	0.355913	0.729077	Memory CD4+ T cell	Prodromal_iPD
PPP3R1	171.006	-0.0241989	0.072512	-0.333723	0.738589	0.919799	Memory CD4+ T cell	Prodromal_iPD
PLEK	38.7902	-0.573692	0.268753	-2.13464	0.03279	0.344329	Memory CD4+ T cell	Prodromal_iPD
FBXO48	11.793	-0.162786	0.188495	-0.863609	0.387803	0.752117	Memory CD4+ T cell	Prodromal_iPD
APLF	20.247	-0.0115967	0.171396	-0.0676605	0.946056	0.98723	Memory CD4+ T cell	Prodromal_iPD
ARHGAP25	215.456	-0.170786	0.0943695	-1.80976	0.0703328	0.417264	Memory CD4+ T cell	Prodromal_iPD
GFPT1	98.004	0.116555	0.100069	1.16475	0.244122	0.639412	Memory CD4+ T cell	Prodromal_iPD
NFU1	88.8084	0.201982	0.0951393	2.12301	0.0337528	0.347343	Memory CD4+ T cell	Prodromal_iPD
AAK1	380.215	0.213104	0.0689992	3.0885	0.00201167	0.19784	Memory CD4+ T cell	Prodromal_iPD
ANXA4	46.9059	-0.0401489	0.10477	-0.38321	0.701564	0.906118	Memory CD4+ T cell	Prodromal_iPD
GMCL1	77.5053	0.0940028	0.0778208	1.20794	0.22707	0.622481	Memory CD4+ T cell	Prodromal_iPD
SNRNP27	64.6039	0.0826664	0.0835707	0.989179	0.322576	0.701084	Memory CD4+ T cell	Prodromal_iPD
MXD1	43.744	0.271803	0.119331	2.27772	0.0227431	0.321583	Memory CD4+ T cell	Prodromal_iPD
PCBP1	882.197	-0.0439523	0.0884815	-0.49674	0.619372	0.869626	Memory CD4+ T cell	Prodromal_iPD
TIA1	118.449	-0.137343	0.0713591	-1.92467	0.0542702	0.387693	Memory CD4+ T cell	Prodromal_iPD
PCYOX1	35.4616	-0.26325	0.137427	-1.91556	0.0554205	0.390763	Memory CD4+ T cell	Prodromal_iPD
SNRPG	292.844	0.2591	0.119946	2.16014	0.0307617	0.339817	Memory CD4+ T cell	Prodromal_iPD
FAM136A	72.3513	0.116539	0.0819693	1.42174	0.155101	0.547653	Memory CD4+ T cell	Prodromal_iPD
TEX261	29.8003	0.0301957	0.116639	0.258881	0.795727	0.936879	Memory CD4+ T cell	Prodromal_iPD
NAGK	62.8441	-0.068301	0.101287	-0.674329	0.500102	0.808703	Memory CD4+ T cell	Prodromal_iPD
MCEE	30.1499	-0.0240636	0.119597	-0.201205	0.840538	0.953424	Memory CD4+ T cell	Prodromal_iPD
MPHOSPH10	90.4037	-0.0282243	0.0820029	-0.344187	0.730706	0.917	Memory CD4+ T cell	Prodromal_iPD
PAIP2B	12.3878	-0.0579057	0.175425	-0.330089	0.741333	0.920372	Memory CD4+ T cell	Prodromal_iPD
ZNF638	239.519	-0.0902627	0.066283	-1.36178	0.173268	0.570107	Memory CD4+ T cell	Prodromal_iPD
EXOC6B	99.3138	-0.00308719	0.0867296	-0.0355956	0.971605	0.992071	Memory CD4+ T cell	Prodromal_iPD
SFXN5	6.31295	0.335154	0.243266	1.37773	0.168288	0.562315	Memory CD4+ T cell	Prodromal_iPD
RAB11FIP5	23.0213	0.330755	0.169373	1.95282	0.0508408	0.37863	Memory CD4+ T cell	Prodromal_iPD
SMYD5	14.5442	-0.00739655	0.150696	-0.0490825	0.960854	0.988593	Memory CD4+ T cell	Prodromal_iPD
PRADC1	25.8492	0.117553	0.12905	0.910916	0.362339	0.734299	Memory CD4+ T cell	Prodromal_iPD
CCT7	315.694	-0.0331754	0.0630304	-0.52634	0.598652	0.861195	Memory CD4+ T cell	Prodromal_iPD
FBXO41	8.56986	-0.00397114	0.222447	-0.0178521	0.985757	0.995982	Memory CD4+ T cell	Prodromal_iPD
ALMS1	69.159	-0.145182	0.112079	-1.29535	0.195199	0.591639	Memory CD4+ T cell	Prodromal_iPD
TPRKB	91.0816	0.150051	0.0991335	1.51363	0.13012	0.512464	Memory CD4+ T cell	Prodromal_iPD
DUSP11	103.676	0.0635379	0.0866493	0.733277	0.463389	0.795556	Memory CD4+ T cell	Prodromal_iPD
STAMBP	68.7482	-0.0289317	0.0780526	-0.37067	0.710884	0.909433	Memory CD4+ T cell	Prodromal_iPD
DGUOK	259.998	0.0759258	0.0688807	1.10228	0.27034	0.66208	Memory CD4+ T cell	Prodromal_iPD
TET3	16.1111	0.299608	0.178228	1.68104	0.092755	0.453055	Memory CD4+ T cell	Prodromal_iPD
BOLA3	115.442	0.24987	0.116769	2.13986	0.0323662	0.342116	Memory CD4+ T cell	Prodromal_iPD
MOB1A	212.751	-0.0504063	0.0735822	-0.685034	0.493322	0.806433	Memory CD4+ T cell	Prodromal_iPD
MTHFD2	84.6398	0.082384	0.104471	0.788579	0.430358	0.779174	Memory CD4+ T cell	Prodromal_iPD
SLC4A5	17.1649	0.00195607	0.181731	0.0107635	0.991412	0.997133	Memory CD4+ T cell	Prodromal_iPD
DCTN1	108.502	-0.0540347	0.0780427	-0.692374	0.488702	0.803702	Memory CD4+ T cell	Prodromal_iPD
WDR54	90.7701	0.167058	0.0892348	1.87212	0.0611896	0.401649	Memory CD4+ T cell	Prodromal_iPD
INO80B	43.0494	-0.0406526	0.10599	-0.383553	0.70131	0.906118	Memory CD4+ T cell	Prodromal_iPD
WBP1	126.969	0.0329789	0.0674218	0.489143	0.62474	0.871216	Memory CD4+ T cell	Prodromal_iPD
MOGS	111.689	-0.0147824	0.0633813	-0.233229	0.815584	0.945031	Memory CD4+ T cell	Prodromal_iPD
MRPL53	9.8795	0.112034	0.218408	0.512958	0.607981	0.866197	Memory CD4+ T cell	Prodromal_iPD
CCDC142	16.6303	0.0355111	0.147899	0.240103	0.81025	0.942267	Memory CD4+ T cell	Prodromal_iPD
TTC31	35.6054	-0.0913545	0.111731	-0.817632	0.413567	0.767271	Memory CD4+ T cell	Prodromal_iPD
PCGF1	23.9786	-0.245321	0.152212	-1.6117	0.107027	0.480686	Memory CD4+ T cell	Prodromal_iPD
AUP1	288.036	0.122927	0.0625075	1.9666	0.0492295	0.373793	Memory CD4+ T cell	Prodromal_iPD
HTRA2	53.6575	-0.0631974	0.0942231	-0.670721	0.502398	0.809728	Memory CD4+ T cell	Prodromal_iPD
DOK1	26.0127	-0.273977	0.13581	-2.01735	0.0436588	0.364876	Memory CD4+ T cell	Prodromal_iPD
SEMA4F	10.9403	-0.174603	0.176846	-0.987317	0.323487	0.701833	Memory CD4+ T cell	Prodromal_iPD
HK2	5.82937	0.201267	0.251605	0.799934	0.423749	0.774399	Memory CD4+ T cell	Prodromal_iPD
POLE4	183.332	0.186805	0.0969215	1.92738	0.0539317	0.386653	Memory CD4+ T cell	Prodromal_iPD
MRPL19	53.8212	-0.09578	0.0962602	-0.995011	0.319731	0.69936	Memory CD4+ T cell	Prodromal_iPD
GCFC2	45.4959	0.0178718	0.0968836	0.184467	0.853647	0.957629	Memory CD4+ T cell	Prodromal_iPD
SUCLG1	137.887	-0.0269198	0.0761662	-0.353435	0.723762	0.91481	Memory CD4+ T cell	Prodromal_iPD
DNAH6	14.6309	0.260907	0.186492	1.39902	0.161806	0.55385	Memory CD4+ T cell	Prodromal_iPD
TRABD2A	246.154	-0.00115825	0.0883899	-0.0131038	0.989545	0.996899	Memory CD4+ T cell	Prodromal_iPD
TMSB10	12229.4	0.273314	0.120481	2.26852	0.0232973	0.321583	Memory CD4+ T cell	Prodromal_iPD
KCMF1	124.628	0.127555	0.0834529	1.52846	0.126398	0.508035	Memory CD4+ T cell	Prodromal_iPD
TGOLN2	262.533	-0.0273658	0.0728454	-0.37567	0.707162	0.907514	Memory CD4+ T cell	Prodromal_iPD
RETSAT	24.1795	0.0723217	0.124054	0.582988	0.559901	0.842163	Memory CD4+ T cell	Prodromal_iPD
ELMOD3	44.1898	0.27939	0.111138	2.51391	0.0119401	0.280743	Memory CD4+ T cell	Prodromal_iPD
CAPG	154.838	0.011795	0.150523	0.0783602	0.937542	0.984629	Memory CD4+ T cell	Prodromal_iPD
MAT2A	115.061	-0.274541	0.0968529	-2.83462	0.00458801	0.227437	Memory CD4+ T cell	Prodromal_iPD
GGCX	22.08	0.119141	0.145503	0.81882	0.412889	0.766954	Memory CD4+ T cell	Prodromal_iPD
VAMP8	467.825	0.0253312	0.109396	0.231556	0.816883	0.945465	Memory CD4+ T cell	Prodromal_iPD
VAMP5	193.883	0.17809	0.137738	1.29297	0.196022	0.592786	Memory CD4+ T cell	Prodromal_iPD
RNF181	170.387	0.138675	0.101057	1.37225	0.169985	0.56488	Memory CD4+ T cell	Prodromal_iPD
TMEM150A	18.9298	0.0490771	0.144428	0.339802	0.734006	0.917891	Memory CD4+ T cell	Prodromal_iPD
USP39	81.2017	0.0220782	0.0759711	0.290613	0.771348	0.931116	Memory CD4+ T cell	Prodromal_iPD
GNLY	118.944	0.00174121	0.573988	0.00303352	0.99758	0.999333	Memory CD4+ T cell	Prodromal_iPD
ST3GAL5	39.5186	0.21504	0.112748	1.90727	0.0564861	0.394092	Memory CD4+ T cell	Prodromal_iPD
POLR1A	31.9205	-0.192216	0.118657	-1.61992	0.105249	0.478779	Memory CD4+ T cell	Prodromal_iPD
PTCD3	79.8672	0.119375	0.0699392	1.70683	0.0878529	0.444832	Memory CD4+ T cell	Prodromal_iPD
IMMT	125.405	-0.0453298	0.0945823	-0.479263	0.631752	0.874373	Memory CD4+ T cell	Prodromal_iPD
MRPL35	28.4492	-0.120091	0.133418	-0.90011	0.368062	0.739651	Memory CD4+ T cell	Prodromal_iPD
KDM3A	99.2785	-0.0362696	0.0872409	-0.415741	0.677599	0.896565	Memory CD4+ T cell	Prodromal_iPD
CHMP3	177.2	0.0115026	0.0725093	0.158636	0.873956	0.963257	Memory CD4+ T cell	Prodromal_iPD
RNF103	34.596	0.127421	0.17975	0.708881	0.478398	0.799691	Memory CD4+ T cell	Prodromal_iPD
RMND5A	54.9928	-0.0619637	0.0908007	-0.682414	0.494977	0.80705	Memory CD4+ T cell	Prodromal_iPD
CD8A	86.4472	0.136014	0.339418	0.400726	0.688622	0.900783	Memory CD4+ T cell	Prodromal_iPD
CD8B	108.247	-0.11122	0.325419	-0.341773	0.732522	0.917264	Memory CD4+ T cell	Prodromal_iPD
PLGLB1	4.36994	-0.106875	0.347887	-0.307213	0.758681	0.926366	Memory CD4+ T cell	Prodromal_iPD
RGPD2	32.15	0.0626815	0.462046	0.135661	0.892089	0.969296	Memory CD4+ T cell	Prodromal_iPD
KRCC1	105.195	-0.0677147	0.0936593	-0.72299	0.469686	0.798653	Memory CD4+ T cell	Prodromal_iPD
EIF2AK3	58.1336	0.231107	0.172542	1.33943	0.180432	0.578152	Memory CD4+ T cell	Prodromal_iPD
MAL	609.804	0.134013	0.0846921	1.58236	0.113568	0.489849	Memory CD4+ T cell	Prodromal_iPD
MRPS5	127.057	-0.175426	0.0866222	-2.02519	0.0428479	0.363493	Memory CD4+ T cell	Prodromal_iPD
ZNF514	11.3517	-0.0560866	0.191702	-0.292572	0.769849	0.930716	Memory CD4+ T cell	Prodromal_iPD
ZNF2	5.12956	-0.418071	0.273509	-1.52855	0.126376	0.508035	Memory CD4+ T cell	Prodromal_iPD
FAHD2A	40.9053	0.00401551	0.097963	0.0409901	0.967304	0.989853	Memory CD4+ T cell	Prodromal_iPD
ANKRD36C	127.468	0.113337	0.0988111	1.14701	0.251379	0.644871	Memory CD4+ T cell	Prodromal_iPD
GPAT2	5.66124	0.587106	0.315633	1.86009	0.0628723	0.406742	Memory CD4+ T cell	Prodromal_iPD
ASTL	3.1325	0.383822	0.4706	0.815602	0.414728	0.768171	Memory CD4+ T cell	Prodromal_iPD
DUSP2	800.052	0.307126	0.258375	1.18868	0.234564	0.631694	Memory CD4+ T cell	Prodromal_iPD
STARD7	121.481	0.1122	0.0737126	1.52212	0.127979	0.509128	Memory CD4+ T cell	Prodromal_iPD
TMEM127	54.8434	-0.258934	0.0819161	-3.16097	0.00157246	0.193841	Memory CD4+ T cell	Prodromal_iPD
CIAO1	122.303	-0.0486461	0.0673123	-0.722693	0.469869	0.798653	Memory CD4+ T cell	Prodromal_iPD
SNRNP200	243.709	0.0111049	0.0571278	0.194386	0.845873	0.956294	Memory CD4+ T cell	Prodromal_iPD
ITPRIPL1	26.6795	0.352155	0.167598	2.10119	0.0356241	0.347343	Memory CD4+ T cell	Prodromal_iPD
NCAPH	10.1303	0.365003	0.226195	1.61367	0.1066	0.480562	Memory CD4+ T cell	Prodromal_iPD
ARID5A	169.981	0.363959	0.224093	1.62414	0.104346	0.477304	Memory CD4+ T cell	Prodromal_iPD
KANSL3	48.2533	-0.0422064	0.10792	-0.391091	0.69573	0.903469	Memory CD4+ T cell	Prodromal_iPD
LMAN2L	10.8913	-0.329332	0.175031	-1.88156	0.0598955	0.398351	Memory CD4+ T cell	Prodromal_iPD
CNNM4	15.3759	0.0047936	0.162138	0.029565	0.976414	0.993609	Memory CD4+ T cell	Prodromal_iPD
CNNM3	45.5148	0.00861864	0.10172	0.0847295	0.932476	0.982659	Memory CD4+ T cell	Prodromal_iPD
ANKRD23	9.95393	-0.0271187	0.198767	-0.136434	0.891478	0.969067	Memory CD4+ T cell	Prodromal_iPD
ANKRD39	66.0399	0.0218184	0.100677	0.216718	0.828428	0.949186	Memory CD4+ T cell	Prodromal_iPD
SEMA4C	25.3487	-0.0173532	0.17446	-0.0994678	0.920767	0.978748	Memory CD4+ T cell	Prodromal_iPD
FAHD2B	39.8187	0.164687	0.10211	1.61284	0.10678	0.480686	Memory CD4+ T cell	Prodromal_iPD
ANKRD36	185.45	0.0765465	0.0838369	0.913041	0.361221	0.733511	Memory CD4+ T cell	Prodromal_iPD
ANKRD36B	103.162	0.116857	0.0764886	1.52777	0.126569	0.508464	Memory CD4+ T cell	Prodromal_iPD
COX5B	725.09	0.169804	0.1114	1.52428	0.127439	0.509128	Memory CD4+ T cell	Prodromal_iPD
ACTR1B	113.408	0.155621	0.0878859	1.77071	0.0766087	0.429154	Memory CD4+ T cell	Prodromal_iPD
ZAP70	535.694	-0.0619814	0.0535188	-1.15812	0.246813	0.640729	Memory CD4+ T cell	Prodromal_iPD
TMEM131	128.342	-0.213768	0.0831691	-2.57028	0.0101616	0.272186	Memory CD4+ T cell	Prodromal_iPD
INPP4A	163.823	-0.12639	0.0810655	-1.55911	0.118971	0.496668	Memory CD4+ T cell	Prodromal_iPD
COA5	73.159	-0.0156688	0.089806	-0.174474	0.861493	0.960671	Memory CD4+ T cell	Prodromal_iPD
UNC50	55.1386	-0.27353	0.116365	-2.35062	0.0187422	0.310404	Memory CD4+ T cell	Prodromal_iPD
MGAT4A	519.808	0.244003	0.0816228	2.98939	0.00279532	0.199934	Memory CD4+ T cell	Prodromal_iPD
TSGA10	34.7885	-0.0429868	0.150508	-0.285612	0.775176	0.931687	Memory CD4+ T cell	Prodromal_iPD
AC079447.1	17.8929	-0.312555	0.198207	-1.57691	0.114815	0.49008	Memory CD4+ T cell	Prodromal_iPD
LIPT1	21.6914	-0.0588942	0.131916	-0.446453	0.65527	0.886404	Memory CD4+ T cell	Prodromal_iPD
MITD1	101.936	0.1159	0.1037	1.11765	0.263718	0.655483	Memory CD4+ T cell	Prodromal_iPD
MRPL30	31.1645	0.161216	0.111839	1.44149	0.149446	0.540163	Memory CD4+ T cell	Prodromal_iPD
TXNDC9	62.892	-0.224435	0.115407	-1.94472	0.0518083	0.381678	Memory CD4+ T cell	Prodromal_iPD
EIF5B	226.632	0.131707	0.0769393	1.71184	0.0869268	0.443705	Memory CD4+ T cell	Prodromal_iPD
REV1	96.1154	0.156115	0.110157	1.4172	0.156424	0.548267	Memory CD4+ T cell	Prodromal_iPD
AFF3	20.5277	0.271109	0.249329	1.08736	0.27688	0.667524	Memory CD4+ T cell	Prodromal_iPD
PDCL3	113.151	0.026379	0.0873825	0.301879	0.762744	0.927407	Memory CD4+ T cell	Prodromal_iPD
TBC1D8	5.02738	-0.189247	0.300416	-0.62995	0.528727	0.825992	Memory CD4+ T cell	Prodromal_iPD
CNOT11	101.111	-0.140308	0.0697121	-2.01267	0.0441492	0.365043	Memory CD4+ T cell	Prodromal_iPD
RNF149	397.421	0.121873	0.0894419	1.3626	0.173009	0.569594	Memory CD4+ T cell	Prodromal_iPD
MAP4K4	220.689	-0.0480894	0.0720024	-0.667887	0.504206	0.810842	Memory CD4+ T cell	Prodromal_iPD
IL18R1	47.3964	0.574293	0.175428	3.27367	0.00106159	0.193841	Memory CD4+ T cell	Prodromal_iPD
IL18RAP	11.5215	0.678043	0.326179	2.07875	0.0376405	0.352539	Memory CD4+ T cell	Prodromal_iPD
MFSD9	9.9891	0.0699868	0.196581	0.35602	0.721826	0.913577	Memory CD4+ T cell	Prodromal_iPD
TMEM182	13.2095	-0.135925	0.178512	-0.761434	0.446398	0.787307	Memory CD4+ T cell	Prodromal_iPD
MRPS9	59.5336	-0.194481	0.0892426	-2.17924	0.0293137	0.333089	Memory CD4+ T cell	Prodromal_iPD
TGFBRAP1	43.1417	-0.0305894	0.0965038	-0.316976	0.751262	0.924001	Memory CD4+ T cell	Prodromal_iPD
NCK2	415.585	-0.0240675	0.059789	-0.40254	0.687287	0.900418	Memory CD4+ T cell	Prodromal_iPD
UXS1	112.729	-0.0735539	0.0631424	-1.16489	0.244064	0.639412	Memory CD4+ T cell	Prodromal_iPD
CD8B2	3.70113	-1.07885	0.83183	-1.29695	0.194647	0.591374	Memory CD4+ T cell	Prodromal_iPD
GCC2	418.128	0.00123946	0.116048	0.0106806	0.991478	0.997133	Memory CD4+ T cell	Prodromal_iPD
LIMS1	297.082	-0.095678	0.128108	-0.746857	0.45515	0.790503	Memory CD4+ T cell	Prodromal_iPD
RANBP2	240.379	0.0579151	0.0975026	0.593985	0.552522	0.839336	Memory CD4+ T cell	Prodromal_iPD
CCDC138	22.2052	-0.0496025	0.142973	-0.346936	0.72864	0.916482	Memory CD4+ T cell	Prodromal_iPD
EDAR	4.70377	-0.22411	0.346037	-0.647648	0.517212	0.820367	Memory CD4+ T cell	Prodromal_iPD
SOWAHC	5.02613	-0.490038	0.375715	-1.30428	0.192137	0.59032	Memory CD4+ T cell	Prodromal_iPD
MTLN	119.604	0.10122	0.154662	0.654456	0.512818	0.81674	Memory CD4+ T cell	Prodromal_iPD
BCL2L11	28.9283	0.0140555	0.121183	0.115986	0.907664	0.974213	Memory CD4+ T cell	Prodromal_iPD
ANAPC1	64.5625	0.0544368	0.0763983	0.712539	0.476131	0.799691	Memory CD4+ T cell	Prodromal_iPD
TMEM87B	102.931	-0.241458	0.0889168	-2.71555	0.0066166	0.248022	Memory CD4+ T cell	Prodromal_iPD
FBLN7	61.3519	-0.139118	0.11064	-1.25739	0.208611	0.605813	Memory CD4+ T cell	Prodromal_iPD
ZC3H8	67.171	0.0534547	0.0899818	0.594062	0.552471	0.839336	Memory CD4+ T cell	Prodromal_iPD
ZC3H6	104.847	-0.0138718	0.0971268	-0.142822	0.886431	0.966466	Memory CD4+ T cell	Prodromal_iPD
RGPD8	30.2175	0.199509	0.17041	1.17076	0.241695	0.636965	Memory CD4+ T cell	Prodromal_iPD
TTL	23.9111	-0.0685392	0.135824	-0.504619	0.613826	0.868152	Memory CD4+ T cell	Prodromal_iPD
POLR1B	21.2244	-0.267379	0.160821	-1.66259	0.0963946	0.459014	Memory CD4+ T cell	Prodromal_iPD
CHCHD5	119.757	0.342116	0.10358	3.30293	0.000956798	0.193841	Memory CD4+ T cell	Prodromal_iPD
SLC20A1	81.3049	-0.0206158	0.0932418	-0.221101	0.825014	0.947904	Memory CD4+ T cell	Prodromal_iPD
PSD4	93.1709	-0.0431691	0.114907	-0.375688	0.707149	0.907514	Memory CD4+ T cell	Prodromal_iPD
PAX8	7.58693	-0.129136	0.550175	-0.234717	0.814428	0.944462	Memory CD4+ T cell	Prodromal_iPD
CBWD2	89.3519	-0.0480066	0.0757765	-0.633529	0.526388	0.824234	Memory CD4+ T cell	Prodromal_iPD
RABL2A	20.7797	0.319442	0.176463	1.81025	0.070257	0.417057	Memory CD4+ T cell	Prodromal_iPD
SLC35F5	30.2379	-0.0638267	0.130436	-0.489332	0.624606	0.871216	Memory CD4+ T cell	Prodromal_iPD
ACTR3	557.408	-0.270065	0.105131	-2.56884	0.0102041	0.272186	Memory CD4+ T cell	Prodromal_iPD
DDX18	303.195	0.108526	0.0891842	1.21687	0.223654	0.618084	Memory CD4+ T cell	Prodromal_iPD
CCDC93	80.2941	0.138269	0.108119	1.27886	0.200946	0.599028	Memory CD4+ T cell	Prodromal_iPD
INSIG2	45.5145	0.138016	0.102263	1.34962	0.177137	0.574409	Memory CD4+ T cell	Prodromal_iPD
DBI	321.281	0.183005	0.109472	1.6717	0.0945826	0.456532	Memory CD4+ T cell	Prodromal_iPD
TMEM177	20.8588	0.0445598	0.154428	0.288548	0.772927	0.931374	Memory CD4+ T cell	Prodromal_iPD
PTPN4	247.352	-0.00404413	0.0709047	-0.0570361	0.954516	0.987892	Memory CD4+ T cell	Prodromal_iPD
EPB41L5	15.175	-0.116129	0.17108	-0.678801	0.497264	0.807406	Memory CD4+ T cell	Prodromal_iPD
TMEM185B	33.7996	-0.170961	0.116512	-1.46732	0.142289	0.528717	Memory CD4+ T cell	Prodromal_iPD
RALB	33.3674	-0.215098	0.124187	-1.73204	0.0832657	0.437365	Memory CD4+ T cell	Prodromal_iPD
CLASP1	89.9322	-0.119308	0.0999207	-1.19403	0.232466	0.628553	Memory CD4+ T cell	Prodromal_iPD
NIFK	105.074	0.0463797	0.0948556	0.488951	0.624877	0.871216	Memory CD4+ T cell	Prodromal_iPD
TSN	88.5503	0.0419365	0.0802849	0.522346	0.601429	0.862951	Memory CD4+ T cell	Prodromal_iPD
GYPC	613.351	0.227873	0.110195	2.0679	0.038649	0.354531	Memory CD4+ T cell	Prodromal_iPD
BIN1	463.053	-0.0611541	0.062616	-0.976653	0.328741	0.70393	Memory CD4+ T cell	Prodromal_iPD
ERCC3	62.741	-0.0177754	0.0790539	-0.224852	0.822095	0.947379	Memory CD4+ T cell	Prodromal_iPD
MAP3K2	190.792	-0.0194299	0.0895007	-0.217092	0.828137	0.949186	Memory CD4+ T cell	Prodromal_iPD
IWS1	95.0654	-0.107582	0.0876151	-1.2279	0.219485	0.614951	Memory CD4+ T cell	Prodromal_iPD
LIMS2	26.1641	-0.0243151	0.216354	-0.112386	0.910518	0.975466	Memory CD4+ T cell	Prodromal_iPD
WDR33	204.667	0.119517	0.0592323	2.01777	0.043615	0.364876	Memory CD4+ T cell	Prodromal_iPD
SFT2D3	24.05	-0.182105	0.12774	-1.42559	0.153986	0.546585	Memory CD4+ T cell	Prodromal_iPD
POLR2D	63.1535	0.116092	0.102604	1.13146	0.257863	0.651054	Memory CD4+ T cell	Prodromal_iPD
AMMECR1L	19.8263	0.112738	0.159125	0.708488	0.478642	0.799691	Memory CD4+ T cell	Prodromal_iPD
SAP130	52.7635	-0.00520789	0.102982	-0.050571	0.959667	0.988326	Memory CD4+ T cell	Prodromal_iPD
UGGT1	57.2982	-0.00900329	0.0876643	-0.102702	0.9182	0.97734	Memory CD4+ T cell	Prodromal_iPD
HS6ST1	11.0027	-0.141932	0.178791	-0.793844	0.427286	0.776664	Memory CD4+ T cell	Prodromal_iPD
SMPD4	64.2109	-0.0253611	0.102742	-0.246843	0.80503	0.940835	Memory CD4+ T cell	Prodromal_iPD
MZT2B	1050.74	0.290596	0.112768	2.57693	0.00996821	0.272186	Memory CD4+ T cell	Prodromal_iPD
CCDC115	116.97	-0.0218428	0.0753715	-0.289802	0.771968	0.931282	Memory CD4+ T cell	Prodromal_iPD
IMP4	99.5094	0.0592226	0.0676477	0.875456	0.381326	0.749195	Memory CD4+ T cell	Prodromal_iPD
PTPN18	123.431	0.0547955	0.0654939	0.83665	0.402789	0.759851	Memory CD4+ T cell	Prodromal_iPD
FAM168B	65.1501	0.173398	0.103892	1.66903	0.0951111	0.457571	Memory CD4+ T cell	Prodromal_iPD
PLEKHB2	86.393	-0.0799852	0.0743885	-1.07524	0.282269	0.670278	Memory CD4+ T cell	Prodromal_iPD
MZT2A	489.17	0.060221	0.136401	0.441501	0.65885	0.887959	Memory CD4+ T cell	Prodromal_iPD
MGAT5	183.247	-0.0724044	0.103549	-0.699225	0.484411	0.801752	Memory CD4+ T cell	Prodromal_iPD
TMEM163	6.60216	0.27742	0.255137	1.08734	0.276889	0.667524	Memory CD4+ T cell	Prodromal_iPD
CCNT2	101.687	0.0199472	0.0709915	0.280981	0.778725	0.932889	Memory CD4+ T cell	Prodromal_iPD
RAB3GAP1	162.053	-0.115855	0.0727461	-1.59259	0.111252	0.486484	Memory CD4+ T cell	Prodromal_iPD
ZRANB3	36.2933	-0.0351866	0.129883	-0.270911	0.78646	0.935212	Memory CD4+ T cell	Prodromal_iPD
R3HDM1	110.751	-0.0877833	0.083902	-1.04626	0.295441	0.681655	Memory CD4+ T cell	Prodromal_iPD
UBXN4	428.597	0.00145914	0.0513914	0.0283926	0.977349	0.993806	Memory CD4+ T cell	Prodromal_iPD
MCM6	51.999	0.0435446	0.143098	0.304299	0.7609	0.926608	Memory CD4+ T cell	Prodromal_iPD
DARS	212.489	0.0677768	0.0692627	0.978547	0.327804	0.703825	Memory CD4+ T cell	Prodromal_iPD
CXCR4	2432.28	0.102826	0.158429	0.649036	0.516315	0.819734	Memory CD4+ T cell	Prodromal_iPD
SPOPL	28.5675	0.329895	0.116774	2.82508	0.00472694	0.229001	Memory CD4+ T cell	Prodromal_iPD
ARHGAP15	2123.1	0.0233065	0.0867349	0.26871	0.788153	0.93572	Memory CD4+ T cell	Prodromal_iPD
GTDC1	62.5512	0.130918	0.127639	1.02569	0.305038	0.690097	Memory CD4+ T cell	Prodromal_iPD
ZEB2	25.7447	0.362071	0.334788	1.08149	0.279478	0.669419	Memory CD4+ T cell	Prodromal_iPD
ACVR2A	40.4692	0.0895557	0.142728	0.627459	0.530358	0.827159	Memory CD4+ T cell	Prodromal_iPD
ORC4	76.0293	-0.10483	0.0688702	-1.52214	0.127975	0.509128	Memory CD4+ T cell	Prodromal_iPD
MBD5	219.311	-0.150163	0.0794492	-1.89006	0.0587503	0.398351	Memory CD4+ T cell	Prodromal_iPD
EPC2	146.65	0.0285841	0.0892092	0.320417	0.748652	0.923039	Memory CD4+ T cell	Prodromal_iPD
KIF5C	63.9888	0.152605	0.143793	1.06128	0.28856	0.674297	Memory CD4+ T cell	Prodromal_iPD
MMADHC	167.32	0.0424537	0.0839451	0.505732	0.613045	0.868152	Memory CD4+ T cell	Prodromal_iPD
RBM43	52.8797	0.240522	0.150974	1.59314	0.111129	0.486484	Memory CD4+ T cell	Prodromal_iPD
NMI	85.0607	-0.0718296	0.121585	-0.590779	0.554668	0.840144	Memory CD4+ T cell	Prodromal_iPD
RIF1	103.274	-0.00797136	0.0760682	-0.104792	0.916541	0.976977	Memory CD4+ T cell	Prodromal_iPD
NEB	3.81403	0.656191	0.36916	1.77752	0.075482	0.428377	Memory CD4+ T cell	Prodromal_iPD
ARL5A	137.742	-0.0203729	0.0722117	-0.282127	0.777846	0.932889	Memory CD4+ T cell	Prodromal_iPD
STAM2	22.222	-0.215044	0.132029	-1.62876	0.103363	0.475572	Memory CD4+ T cell	Prodromal_iPD
PRPF40A	247.515	0.0519751	0.0634045	0.819738	0.412365	0.766705	Memory CD4+ T cell	Prodromal_iPD
ARL6IP6	95.3541	-0.155899	0.0773337	-2.01592	0.043808	0.364876	Memory CD4+ T cell	Prodromal_iPD
NR4A2	424.041	0.379703	0.252928	1.50123	0.133296	0.516672	Memory CD4+ T cell	Prodromal_iPD
GPD2	23.6107	-0.232364	0.148867	-1.56088	0.118552	0.495883	Memory CD4+ T cell	Prodromal_iPD
ERMN	4.74228	0.521724	0.348007	1.49918	0.133827	0.517695	Memory CD4+ T cell	Prodromal_iPD
CYTIP	776.423	0.039686	0.0808064	0.491125	0.623338	0.870614	Memory CD4+ T cell	Prodromal_iPD
ACVR1C	19.7612	0.018375	0.184937	0.0993586	0.920854	0.978748	Memory CD4+ T cell	Prodromal_iPD
ACVR1	43.7125	-0.0967097	0.131931	-0.733033	0.463539	0.795556	Memory CD4+ T cell	Prodromal_iPD
UPP2	5.50949	0.222315	0.28754	0.773163	0.439426	0.784266	Memory CD4+ T cell	Prodromal_iPD
PKP4	37.8728	0.102301	0.127214	0.804169	0.421299	0.771862	Memory CD4+ T cell	Prodromal_iPD
WDSUB1	19.0738	-0.338199	0.191901	-1.76236	0.0780092	0.429819	Memory CD4+ T cell	Prodromal_iPD
BAZ2B	68.0191	-0.0306883	0.0869789	-0.352825	0.724219	0.915048	Memory CD4+ T cell	Prodromal_iPD
2026-03-07	212.559	-0.118032	0.0679361	-1.7374	0.082317	0.436464	Memory CD4+ T cell	Prodromal_iPD
CD302	21.4291	0.405169	0.217623	1.86179	0.0626326	0.406238	Memory CD4+ T cell	Prodromal_iPD
LY75	164.595	-0.00737148	0.104847	-0.0703072	0.943949	0.986827	Memory CD4+ T cell	Prodromal_iPD
RBMS1	379.039	-0.0150446	0.0694551	-0.216609	0.828513	0.949186	Memory CD4+ T cell	Prodromal_iPD
TANK	198.504	0.0945242	0.0876518	1.0784	0.280853	0.669752	Memory CD4+ T cell	Prodromal_iPD
PSMD14	102.049	0.11075	0.0754971	1.46694	0.142392	0.528717	Memory CD4+ T cell	Prodromal_iPD
SLC4A10	10.6666	-0.114155	0.379666	-0.300673	0.763664	0.927868	Memory CD4+ T cell	Prodromal_iPD
DPP4	128.856	-0.015989	0.0991109	-0.161325	0.871838	0.96299	Memory CD4+ T cell	Prodromal_iPD
IFIH1	47.3036	-0.0824516	0.102971	-0.800726	0.42329	0.774077	Memory CD4+ T cell	Prodromal_iPD
GCA	26.5677	-0.171595	0.1306	-1.31389	0.188882	0.585774	Memory CD4+ T cell	Prodromal_iPD
GALNT3	6.10123	0.5696	0.332312	1.71405	0.0865194	0.443705	Memory CD4+ T cell	Prodromal_iPD
TTC21B	53.2431	-0.049546	0.107353	-0.461525	0.644422	0.879876	Memory CD4+ T cell	Prodromal_iPD
STK39	128.234	-0.0463609	0.0810929	-0.571701	0.567525	0.845172	Memory CD4+ T cell	Prodromal_iPD
CERS6	66.3559	-0.105676	0.128523	-0.822235	0.410943	0.765464	Memory CD4+ T cell	Prodromal_iPD
BBS5	7.2725	-0.304125	0.224988	-1.35174	0.176459	0.573817	Memory CD4+ T cell	Prodromal_iPD
FASTKD1	28.0402	0.117152	0.139982	0.836911	0.402643	0.759851	Memory CD4+ T cell	Prodromal_iPD
PPIG	327.328	0.19879	0.0701138	2.83525	0.00457902	0.227437	Memory CD4+ T cell	Prodromal_iPD
CCDC173	32.5375	-0.233978	0.212031	-1.10351	0.269806	0.66208	Memory CD4+ T cell	Prodromal_iPD
PHOSPHO2	23.4243	-0.065984	0.146474	-0.450482	0.652363	0.88496	Memory CD4+ T cell	Prodromal_iPD
KLHL23	6.09893	0.307111	0.26247	1.17008	0.241968	0.637285	Memory CD4+ T cell	Prodromal_iPD
SSB	312.491	0.0150336	0.065921	0.228056	0.819603	0.946792	Memory CD4+ T cell	Prodromal_iPD
METTL5	143.924	0.112076	0.0867305	1.29224	0.196275	0.592786	Memory CD4+ T cell	Prodromal_iPD
UBR3	109.615	-0.104766	0.0804739	-1.30187	0.192962	0.591119	Memory CD4+ T cell	Prodromal_iPD
GORASP2	208.956	0.0720098	0.057293	1.25687	0.208801	0.606136	Memory CD4+ T cell	Prodromal_iPD
TLK1	258.699	0.0141655	0.0812129	0.174424	0.861532	0.960671	Memory CD4+ T cell	Prodromal_iPD
METTL8	34.7073	0.0757416	0.127516	0.593977	0.552528	0.839336	Memory CD4+ T cell	Prodromal_iPD
DCAF17	34.631	-0.13281	0.106205	-1.25051	0.211114	0.607112	Memory CD4+ T cell	Prodromal_iPD
DYNC1I2	62.7408	-0.204144	0.111552	-1.83002	0.0672463	0.4121	Memory CD4+ T cell	Prodromal_iPD
SLC25A12	67.5459	0.0388552	0.0930675	0.417495	0.676316	0.895856	Memory CD4+ T cell	Prodromal_iPD
HAT1	84.0394	-0.0145114	0.0816835	-0.177654	0.858995	0.95998	Memory CD4+ T cell	Prodromal_iPD
METAP1D	18.1386	-0.0286406	0.145068	-0.197428	0.843492	0.954763	Memory CD4+ T cell	Prodromal_iPD
ITGA6	166.639	-0.0501888	0.0933855	-0.537437	0.590966	0.856876	Memory CD4+ T cell	Prodromal_iPD
PDK1	34.7215	0.15475	0.130458	1.18621	0.235541	0.631694	Memory CD4+ T cell	Prodromal_iPD
MAP3K20	6.0595	0.0187167	0.340384	0.054987	0.956149	0.987892	Memory CD4+ T cell	Prodromal_iPD
CDCA7	18.2444	0.0873245	0.232234	0.376019	0.706903	0.907514	Memory CD4+ T cell	Prodromal_iPD
SP3	195.47	0.0980645	0.0872261	1.12426	0.260904	0.653355	Memory CD4+ T cell	Prodromal_iPD
OLA1	193.489	0.105721	0.0632535	1.67139	0.0946448	0.456617	Memory CD4+ T cell	Prodromal_iPD
CIR1	165.486	0.236212	0.109223	2.16266	0.0305672	0.339817	Memory CD4+ T cell	Prodromal_iPD
SCRN3	26.302	0.18794	0.12151	1.54671	0.121933	0.499652	Memory CD4+ T cell	Prodromal_iPD
GPR155	71.8249	0.0230232	0.122354	0.188168	0.850745	0.956937	Memory CD4+ T cell	Prodromal_iPD
WIPF1	614.195	0.0657783	0.0515301	1.2765	0.201778	0.599028	Memory CD4+ T cell	Prodromal_iPD
CHRNA1	8.27767	0.14895	0.345004	0.431733	0.665935	0.891283	Memory CD4+ T cell	Prodromal_iPD
CHN1	28.1555	-0.15288	0.253395	-0.603326	0.546292	0.83488	Memory CD4+ T cell	Prodromal_iPD
ATF2	85.4015	0.000936821	0.0708275	0.0132268	0.989447	0.996899	Memory CD4+ T cell	Prodromal_iPD
ATP5MC3	503.864	0.121525	0.0921752	1.31841	0.187365	0.584219	Memory CD4+ T cell	Prodromal_iPD
LNPK	55.3805	-0.0257959	0.126888	-0.203296	0.838904	0.952944	Memory CD4+ T cell	Prodromal_iPD
MTX2	35.193	-0.249673	0.105542	-2.36563	0.0179993	0.309831	Memory CD4+ T cell	Prodromal_iPD
HNRNPA3	662.188	-0.0200234	0.0482932	-0.414622	0.678419	0.897041	Memory CD4+ T cell	Prodromal_iPD
NFE2L2	188.311	0.247032	0.141216	1.74932	0.0802366	0.433069	Memory CD4+ T cell	Prodromal_iPD
AGPS	55.8455	-0.0668707	0.0883415	-0.756956	0.449076	0.787624	Memory CD4+ T cell	Prodromal_iPD
TTC30B	7.72726	-0.559928	0.253641	-2.20756	0.0272748	0.331118	Memory CD4+ T cell	Prodromal_iPD
TTC30A	7.26736	-0.890605	0.277901	-3.20475	0.00135179	0.193841	Memory CD4+ T cell	Prodromal_iPD
RBM45	24.361	0.0620287	0.136547	0.454266	0.649638	0.884164	Memory CD4+ T cell	Prodromal_iPD
PRKRA	107.157	0.00721979	0.0825316	0.0874791	0.930291	0.982043	Memory CD4+ T cell	Prodromal_iPD
PLEKHA3	87.7224	0.143808	0.0714646	2.0123	0.0441888	0.365075	Memory CD4+ T cell	Prodromal_iPD
TTN	51.6254	0.0845977	0.175063	0.483241	0.628925	0.872989	Memory CD4+ T cell	Prodromal_iPD
CCDC141	19.1332	-0.242376	0.206049	-1.1763	0.239473	0.634871	Memory CD4+ T cell	Prodromal_iPD
SESTD1	17.0987	0.266486	0.352429	0.756141	0.449565	0.787624	Memory CD4+ T cell	Prodromal_iPD
CWC22	68.4792	-0.132054	0.0922895	-1.43086	0.152469	0.546094	Memory CD4+ T cell	Prodromal_iPD
UBE2E3	116.65	-0.0282263	0.0845807	-0.33372	0.738591	0.919799	Memory CD4+ T cell	Prodromal_iPD
ITGA4	681.368	-0.0250205	0.127553	-0.196157	0.844487	0.955556	Memory CD4+ T cell	Prodromal_iPD
ITPRID2	23.55	-0.0624349	0.14057	-0.444154	0.656931	0.8874	Memory CD4+ T cell	Prodromal_iPD
DNAJC10	64.5029	-0.140317	0.0848256	-1.65419	0.0980893	0.463033	Memory CD4+ T cell	Prodromal_iPD
NCKAP1	8.71239	0.158897	0.237389	0.669355	0.503269	0.810019	Memory CD4+ T cell	Prodromal_iPD
NUP35	19.4107	-0.00840977	0.144868	-0.0580512	0.953708	0.987892	Memory CD4+ T cell	Prodromal_iPD
ZC3H15	307.061	0.246979	0.0976157	2.53012	0.0114023	0.276358	Memory CD4+ T cell	Prodromal_iPD
ITGAV	21.8884	-0.0228962	0.12467	-0.183655	0.854284	0.957976	Memory CD4+ T cell	Prodromal_iPD
WDR75	70.8046	-0.0559972	0.0766332	-0.730717	0.464952	0.795802	Memory CD4+ T cell	Prodromal_iPD
SLC40A1	119.381	-0.0182146	0.190008	-0.0958626	0.92363	0.979467	Memory CD4+ T cell	Prodromal_iPD
ASNSD1	19.3424	0.392875	0.156449	2.5112	0.012032	0.281209	Memory CD4+ T cell	Prodromal_iPD
ANKAR	46.0908	-0.00275047	0.113935	-0.0241406	0.98074	0.994932	Memory CD4+ T cell	Prodromal_iPD
OSGEPL1	20.9169	-0.197173	0.146873	-1.34247	0.179443	0.576713	Memory CD4+ T cell	Prodromal_iPD
ORMDL1	322.173	0.0441612	0.0476975	0.92586	0.354519	0.728072	Memory CD4+ T cell	Prodromal_iPD
PMS1	70.5301	-0.00688322	0.114024	-0.0603666	0.951864	0.987892	Memory CD4+ T cell	Prodromal_iPD
HIBCH	61.5634	-0.0579991	0.119175	-0.486673	0.62649	0.872244	Memory CD4+ T cell	Prodromal_iPD
INPP1	9.01612	0.154698	0.224919	0.687794	0.491582	0.804873	Memory CD4+ T cell	Prodromal_iPD
MFSD6	90.246	-0.100411	0.0878153	-1.14343	0.252861	0.646359	Memory CD4+ T cell	Prodromal_iPD
NEMP2	24.6865	0.0243476	0.130745	0.186222	0.852271	0.957255	Memory CD4+ T cell	Prodromal_iPD
NAB1	21.5188	-0.0675988	0.18068	-0.374136	0.708303	0.907514	Memory CD4+ T cell	Prodromal_iPD
GLS	338.122	-0.00677097	0.0590038	-0.114755	0.908639	0.974884	Memory CD4+ T cell	Prodromal_iPD
STAT1	507.028	-0.382135	0.169695	-2.25189	0.0243291	0.321714	Memory CD4+ T cell	Prodromal_iPD
STAT4	388.047	0.0460137	0.100021	0.460039	0.645488	0.880391	Memory CD4+ T cell	Prodromal_iPD
NABP1	47.295	-0.102332	0.108875	-0.939902	0.347268	0.72251	Memory CD4+ T cell	Prodromal_iPD
CAVIN2	5.45837	0.233475	0.461198	0.506235	0.612692	0.868152	Memory CD4+ T cell	Prodromal_iPD
SLC39A10	105.774	0.0064637	0.0831041	0.0777783	0.938004	0.9849	Memory CD4+ T cell	Prodromal_iPD
DNAH7	6.26458	-0.211704	0.279353	-0.757837	0.448549	0.787624	Memory CD4+ T cell	Prodromal_iPD
STK17B	903.919	0.130268	0.0883699	1.47412	0.14045	0.526828	Memory CD4+ T cell	Prodromal_iPD
HECW2	23.1192	0.125695	0.192012	0.654619	0.512713	0.8167	Memory CD4+ T cell	Prodromal_iPD
GTF3C3	39.3851	-0.201405	0.0979186	-2.05686	0.0397001	0.356332	Memory CD4+ T cell	Prodromal_iPD
PGAP1	33.7617	-0.00881118	0.168506	-0.0522901	0.958298	0.988326	Memory CD4+ T cell	Prodromal_iPD
ANKRD44	732.462	-0.0543376	0.059726	-0.909782	0.362938	0.735056	Memory CD4+ T cell	Prodromal_iPD
SF3B1	525.27	-0.0130845	0.0677476	-0.193136	0.846853	0.956767	Memory CD4+ T cell	Prodromal_iPD
COQ10B	142.487	0.360472	0.117736	3.0617	0.00220084	0.199525	Memory CD4+ T cell	Prodromal_iPD
HSPD1	315.615	-0.200465	0.0699164	-2.86721	0.00414113	0.219459	Memory CD4+ T cell	Prodromal_iPD
HSPE1	334.813	0.0980935	0.107872	0.909352	0.363164	0.735056	Memory CD4+ T cell	Prodromal_iPD
MOB4	148.165	0.105297	0.0661853	1.59095	0.111621	0.487055	Memory CD4+ T cell	Prodromal_iPD
MARS2	13.3602	-0.150662	0.178292	-0.845025	0.398097	0.758149	Memory CD4+ T cell	Prodromal_iPD
PLCL1	166.075	-0.132965	0.133248	-0.997874	0.31834	0.698514	Memory CD4+ T cell	Prodromal_iPD
FTCDNL1	11.7448	0.460507	0.256091	1.79822	0.0721423	0.421351	Memory CD4+ T cell	Prodromal_iPD
TYW5	21.9519	0.263194	0.146406	1.79769	0.0722255	0.421405	Memory CD4+ T cell	Prodromal_iPD
MAIP1	31.9674	0.0343862	0.111885	0.307336	0.758587	0.926366	Memory CD4+ T cell	Prodromal_iPD
SPATS2L	20.891	0.0903052	0.195154	0.462737	0.643553	0.879876	Memory CD4+ T cell	Prodromal_iPD
KCTD18	39.7912	-0.100191	0.100014	-1.00177	0.316452	0.69766	Memory CD4+ T cell	Prodromal_iPD
SGO2	9.13627	-0.178385	0.205578	-0.867724	0.385546	0.751357	Memory CD4+ T cell	Prodromal_iPD
BZW1	365.651	0.140931	0.0843614	1.67056	0.0948092	0.456978	Memory CD4+ T cell	Prodromal_iPD
CLK1	234.695	0.097454	0.113034	0.862162	0.388598	0.752117	Memory CD4+ T cell	Prodromal_iPD
PPIL3	62.2667	0.224847	0.098112	2.29174	0.0219206	0.321583	Memory CD4+ T cell	Prodromal_iPD
NIF3L1	35.6539	-0.146845	0.138487	-1.06035	0.288985	0.674519	Memory CD4+ T cell	Prodromal_iPD
ORC2	60.6877	-0.167823	0.0887286	-1.89142	0.0585684	0.398351	Memory CD4+ T cell	Prodromal_iPD
FAM126B	57.8887	0.00961125	0.103926	0.0924819	0.926315	0.980156	Memory CD4+ T cell	Prodromal_iPD
NDUFB3	159.908	0.0160632	0.154517	0.103958	0.917203	0.977101	Memory CD4+ T cell	Prodromal_iPD
CFLAR	315.329	0.0202554	0.0611339	0.331328	0.740397	0.920255	Memory CD4+ T cell	Prodromal_iPD
CASP10	22.3217	-0.0549449	0.142831	-0.384685	0.700471	0.905742	Memory CD4+ T cell	Prodromal_iPD
CASP8	282.673	-0.0210633	0.073378	-0.287052	0.774073	0.931656	Memory CD4+ T cell	Prodromal_iPD
TRAK2	128.016	0.0531528	0.0813319	0.65353	0.513415	0.817436	Memory CD4+ T cell	Prodromal_iPD
STRADB	44.5876	0.038734	0.100835	0.384133	0.70088	0.906041	Memory CD4+ T cell	Prodromal_iPD
ALS2	14.4409	0.128035	0.165594	0.773186	0.439412	0.784266	Memory CD4+ T cell	Prodromal_iPD
SUMO1	267.541	0.0516713	0.066719	0.774461	0.438658	0.783952	Memory CD4+ T cell	Prodromal_iPD
NOP58	324.211	0.133251	0.0988073	1.34859	0.177468	0.574511	Memory CD4+ T cell	Prodromal_iPD
BMPR2	45.7185	-0.0392422	0.108836	-0.360562	0.718427	0.912982	Memory CD4+ T cell	Prodromal_iPD
FAM117B	82.661	-0.109278	0.114954	-0.950622	0.341796	0.716266	Memory CD4+ T cell	Prodromal_iPD
ICA1L	11.2044	0.00997404	0.206722	0.0482485	0.961518	0.988612	Memory CD4+ T cell	Prodromal_iPD
WDR12	28.7581	-0.11102	0.134558	-0.825073	0.40933	0.764961	Memory CD4+ T cell	Prodromal_iPD
CARF	30.62	0.10841	0.136155	0.796221	0.425903	0.774707	Memory CD4+ T cell	Prodromal_iPD
NBEAL1	118.181	0.100514	0.0962681	1.0441	0.296438	0.682327	Memory CD4+ T cell	Prodromal_iPD
CYP20A1	133.325	0.0722874	0.0640713	1.12823	0.259221	0.652385	Memory CD4+ T cell	Prodromal_iPD
ABI2	42.4474	-0.0326521	0.113919	-0.286626	0.774399	0.931687	Memory CD4+ T cell	Prodromal_iPD
RAPH1	12.1871	-0.366031	0.195868	-1.86876	0.0616558	0.403135	Memory CD4+ T cell	Prodromal_iPD
CD28	340.43	0.0436885	0.0664922	0.657047	0.511151	0.81599	Memory CD4+ T cell	Prodromal_iPD
CTLA4	89.1782	0.00643351	0.138077	0.0465937	0.962837	0.988625	Memory CD4+ T cell	Prodromal_iPD
ICOS	263.551	0.0844208	0.124413	0.67855	0.497423	0.807406	Memory CD4+ T cell	Prodromal_iPD
PARD3B	7.27785	0.133787	0.275077	0.486361	0.626711	0.872244	Memory CD4+ T cell	Prodromal_iPD
INO80D	106.439	0.053002	0.0861422	0.615285	0.538367	0.830572	Memory CD4+ T cell	Prodromal_iPD
NDUFS1	74.357	-0.0339503	0.0808549	-0.419892	0.674564	0.89536	Memory CD4+ T cell	Prodromal_iPD
EEF1B2	5258.63	0.168336	0.0859159	1.95932	0.0500757	0.377431	Memory CD4+ T cell	Prodromal_iPD
ZDBF2	48.1266	0.00504063	0.142197	0.0354483	0.971722	0.992092	Memory CD4+ T cell	Prodromal_iPD
ADAM23	73.9456	-0.0526218	0.236192	-0.222793	0.823697	0.947757	Memory CD4+ T cell	Prodromal_iPD
FASTKD2	65.1822	0.0275012	0.0739173	0.372053	0.709853	0.908561	Memory CD4+ T cell	Prodromal_iPD
KLF7	53.5119	0.219175	0.120483	1.81913	0.0688919	0.414179	Memory CD4+ T cell	Prodromal_iPD
CREB1	212.775	0.174382	0.0731463	2.38402	0.0171246	0.303553	Memory CD4+ T cell	Prodromal_iPD
METTL21A	47.3866	-0.0173048	0.106039	-0.163192	0.870367	0.96299	Memory CD4+ T cell	Prodromal_iPD
CCNYL1	25.464	0.0992173	0.135165	0.734045	0.462921	0.795556	Memory CD4+ T cell	Prodromal_iPD
PLEKHM3	29.7197	0.119176	0.147922	0.805666	0.420435	0.771369	Memory CD4+ T cell	Prodromal_iPD
IDH1	9.95384	-0.302823	0.18559	-1.63168	0.102747	0.474445	Memory CD4+ T cell	Prodromal_iPD
PIKFYVE	87.9169	-0.0186361	0.0813614	-0.229053	0.818828	0.946324	Memory CD4+ T cell	Prodromal_iPD
KANSL1L	18.2973	-0.0571841	0.164026	-0.348628	0.727368	0.916023	Memory CD4+ T cell	Prodromal_iPD
LANCL1	62.6693	0.0241792	0.0813692	0.297154	0.766349	0.929337	Memory CD4+ T cell	Prodromal_iPD
IKZF2	24.803	-0.288457	0.239489	-1.20447	0.228409	0.624722	Memory CD4+ T cell	Prodromal_iPD
SPAG16	34.7993	0.00313682	0.119055	0.0263477	0.97898	0.994483	Memory CD4+ T cell	Prodromal_iPD
BARD1	19.9242	-0.0188344	0.179425	-0.104971	0.916399	0.976977	Memory CD4+ T cell	Prodromal_iPD
ATIC	134.521	-0.0356296	0.0747029	-0.476951	0.633397	0.875114	Memory CD4+ T cell	Prodromal_iPD
MREG	7.40076	-0.228999	0.23085	-0.991979	0.321208	0.699904	Memory CD4+ T cell	Prodromal_iPD
PECR	41.0968	-0.163317	0.10789	-1.51373	0.130094	0.512464	Memory CD4+ T cell	Prodromal_iPD
XRCC5	576.133	-0.0158546	0.0358166	-0.442661	0.658011	0.88753	Memory CD4+ T cell	Prodromal_iPD
SMARCAL1	37.4727	-0.281062	0.126214	-2.22687	0.0259558	0.326942	Memory CD4+ T cell	Prodromal_iPD
ARPC2	1253.15	0.105593	0.0463054	2.28036	0.0225865	0.321583	Memory CD4+ T cell	Prodromal_iPD
AAMP	107.397	-0.0906286	0.0721763	-1.25566	0.209241	0.606726	Memory CD4+ T cell	Prodromal_iPD
PNKD	150.122	0.0827455	0.108474	0.762816	0.445573	0.787053	Memory CD4+ T cell	Prodromal_iPD
TMBIM1	157.704	0.138366	0.083125	1.66456	0.0960012	0.459014	Memory CD4+ T cell	Prodromal_iPD
SLC11A1	6.17483	0.387139	0.293374	1.31961	0.186965	0.583762	Memory CD4+ T cell	Prodromal_iPD
CTDSP1	184.009	-0.084334	0.0779198	-1.08232	0.279112	0.669362	Memory CD4+ T cell	Prodromal_iPD
USP37	50.7988	0.135023	0.117964	1.14461	0.252372	0.645639	Memory CD4+ T cell	Prodromal_iPD
CNOT9	74.6113	0.0941324	0.0822851	1.14398	0.252632	0.645981	Memory CD4+ T cell	Prodromal_iPD
ZNF142	27.5404	-0.0115935	0.121191	-0.0956631	0.923788	0.979467	Memory CD4+ T cell	Prodromal_iPD
BCS1L	29.9435	-0.0801245	0.130079	-0.61597	0.537914	0.830282	Memory CD4+ T cell	Prodromal_iPD
RNF25	33.641	0.090324	0.111744	0.80831	0.418912	0.770063	Memory CD4+ T cell	Prodromal_iPD
TTLL4	8.82877	0.001126	0.19763	0.00569749	0.995454	0.998834	Memory CD4+ T cell	Prodromal_iPD
WNT10A	16.8581	-0.270249	0.192941	-1.40068	0.161309	0.553558	Memory CD4+ T cell	Prodromal_iPD
NHEJ1	39.0751	-0.089565	0.10427	-0.858974	0.390355	0.753595	Memory CD4+ T cell	Prodromal_iPD
CNPPD1	154.105	0.0429851	0.0610567	0.704019	0.481421	0.800344	Memory CD4+ T cell	Prodromal_iPD
RETREG2	137.732	-0.041803	0.0687218	-0.608294	0.542993	0.832407	Memory CD4+ T cell	Prodromal_iPD
ZFAND2B	135.124	0.0729503	0.0642223	1.1359	0.255997	0.649389	Memory CD4+ T cell	Prodromal_iPD
ATG9A	32.5462	0.0701728	0.122722	0.571805	0.567454	0.845172	Memory CD4+ T cell	Prodromal_iPD
ANKZF1	85.8903	-0.0540807	0.0803422	-0.67313	0.500865	0.808719	Memory CD4+ T cell	Prodromal_iPD
STK16	63.3189	0.0259665	0.0836779	0.310316	0.756321	0.92593	Memory CD4+ T cell	Prodromal_iPD
TUBA4A	416.958	0.203837	0.11421	1.78476	0.0743008	0.42598	Memory CD4+ T cell	Prodromal_iPD
DNAJB2	58.2349	0.0218551	0.0997908	0.219009	0.826643	0.948497	Memory CD4+ T cell	Prodromal_iPD
DNPEP	104.468	0.0690286	0.0695971	0.991831	0.32128	0.699904	Memory CD4+ T cell	Prodromal_iPD
GMPPA	38.2128	0.0333408	0.105294	0.316645	0.751513	0.924001	Memory CD4+ T cell	Prodromal_iPD
CHPF	20.7589	0.0775887	0.15325	0.506288	0.612654	0.868152	Memory CD4+ T cell	Prodromal_iPD
STK11IP	11.289	-0.138211	0.174248	-0.793183	0.427671	0.77677	Memory CD4+ T cell	Prodromal_iPD
EPHA4	115.737	0.0413266	0.100991	0.409212	0.682384	0.89873	Memory CD4+ T cell	Prodromal_iPD
SGPP2	22.0388	0.116948	0.149163	0.784032	0.433021	0.781267	Memory CD4+ T cell	Prodromal_iPD
FARSB	68.358	-0.0128411	0.0950693	-0.135071	0.892556	0.969526	Memory CD4+ T cell	Prodromal_iPD
ACSL3	64.5244	-0.0985552	0.0977429	-1.00831	0.313306	0.69513	Memory CD4+ T cell	Prodromal_iPD
WDFY1	66.4112	0.210132	0.106656	1.97018	0.0488174	0.373026	Memory CD4+ T cell	Prodromal_iPD
MRPL44	78.4812	0.175294	0.103067	1.70077	0.0889863	0.447453	Memory CD4+ T cell	Prodromal_iPD
CUL3	220.269	0.088085	0.0855554	1.02957	0.303213	0.688585	Memory CD4+ T cell	Prodromal_iPD
DOCK10	659.362	-0.0832592	0.067649	-1.23075	0.218415	0.613892	Memory CD4+ T cell	Prodromal_iPD
RHBDD1	59.8533	-0.142426	0.100171	-1.42183	0.155075	0.547653	Memory CD4+ T cell	Prodromal_iPD
MFF	186.457	0.0109981	0.0634869	0.173235	0.862467	0.960927	Memory CD4+ T cell	Prodromal_iPD
AGFG1	99.587	-0.0514047	0.0739322	-0.695295	0.48687	0.803308	Memory CD4+ T cell	Prodromal_iPD
TRIP12	138.434	-0.156117	0.076746	-2.03421	0.0419306	0.361912	Memory CD4+ T cell	Prodromal_iPD
FBXO36	4.69163	-0.156093	0.276097	-0.565355	0.571832	0.846864	Memory CD4+ T cell	Prodromal_iPD
SP110	310.322	0.0827996	0.0609738	1.35795	0.174479	0.572001	Memory CD4+ T cell	Prodromal_iPD
SP140	301.496	-0.0199825	0.0868262	-0.230144	0.81798	0.945772	Memory CD4+ T cell	Prodromal_iPD
SP140L	202.903	0.110974	0.0800827	1.38574	0.165826	0.559759	Memory CD4+ T cell	Prodromal_iPD
SP100	566.584	-0.00874715	0.0471974	-0.185331	0.852969	0.957605	Memory CD4+ T cell	Prodromal_iPD
CAB39	189.819	-0.128264	0.064715	-1.98199	0.0474806	0.370994	Memory CD4+ T cell	Prodromal_iPD
ITM2C	68.0464	-0.201706	0.129227	-1.56086	0.118556	0.495883	Memory CD4+ T cell	Prodromal_iPD
PSMD1	103.96	-0.0101277	0.0716955	-0.14126	0.887665	0.966883	Memory CD4+ T cell	Prodromal_iPD
ARMC9	35.4949	0.396519	0.207162	1.91405	0.0556133	0.390949	Memory CD4+ T cell	Prodromal_iPD
NCL	1055.98	-0.132427	0.0643471	-2.05802	0.0395886	0.356332	Memory CD4+ T cell	Prodromal_iPD
PTMA	6490.41	0.24632	0.0818019	3.01117	0.0026024	0.199525	Memory CD4+ T cell	Prodromal_iPD
PDE6D	79.8276	-0.0148978	0.0929704	-0.160242	0.87269	0.96299	Memory CD4+ T cell	Prodromal_iPD
COPS7B	52.2203	0.0495885	0.100786	0.492016	0.622708	0.870138	Memory CD4+ T cell	Prodromal_iPD
DIS3L2	95.0774	-0.194262	0.0766507	-2.53439	0.0112645	0.27563	Memory CD4+ T cell	Prodromal_iPD
TIGD1	28.6049	0.272962	0.135576	2.01335	0.0440779	0.36495	Memory CD4+ T cell	Prodromal_iPD
EIF4E2	129.649	0.0236047	0.059667	0.395608	0.692394	0.902141	Memory CD4+ T cell	Prodromal_iPD
GIGYF2	98.5278	-0.131683	0.091346	-1.44159	0.149418	0.540163	Memory CD4+ T cell	Prodromal_iPD
INPP5D	254.934	0.0116563	0.10421	0.111854	0.910939	0.975595	Memory CD4+ T cell	Prodromal_iPD
ATG16L1	71.9387	0.20483	0.129023	1.58755	0.112389	0.488677	Memory CD4+ T cell	Prodromal_iPD
DGKD	88.3964	0.0021375	0.0776834	0.0275156	0.978049	0.99401	Memory CD4+ T cell	Prodromal_iPD
USP40	16.0194	-0.259197	0.170485	-1.52035	0.128423	0.510102	Memory CD4+ T cell	Prodromal_iPD
ARL4C	1440.83	0.0666802	0.114989	0.579886	0.561992	0.843594	Memory CD4+ T cell	Prodromal_iPD
AGAP1	13.1789	0.355685	0.30298	1.17395	0.240413	0.635715	Memory CD4+ T cell	Prodromal_iPD
COPS8	117.718	0.0468046	0.06602	0.708946	0.478358	0.799691	Memory CD4+ T cell	Prodromal_iPD
LRRFIP1	752.977	0.108787	0.0475453	2.28807	0.0221337	0.321583	Memory CD4+ T cell	Prodromal_iPD
UBE2F	138.406	-0.0257953	0.0900652	-0.286407	0.774567	0.931687	Memory CD4+ T cell	Prodromal_iPD
SCLY	34.8464	-0.0956909	0.106031	-0.90248	0.366802	0.738369	Memory CD4+ T cell	Prodromal_iPD
ILKAP	137.721	0.112672	0.0637197	1.76824	0.0770201	0.429154	Memory CD4+ T cell	Prodromal_iPD
PER2	25.6549	-0.00889213	0.166388	-0.0534421	0.95738	0.988008	Memory CD4+ T cell	Prodromal_iPD
TRAF3IP1	25.5965	0.0468174	0.127086	0.368391	0.712582	0.910137	Memory CD4+ T cell	Prodromal_iPD
ASB1	36.0192	-0.0806327	0.120989	-0.666449	0.505124	0.811466	Memory CD4+ T cell	Prodromal_iPD
HDAC4	76.5107	-0.0154237	0.106904	-0.144277	0.885282	0.966219	Memory CD4+ T cell	Prodromal_iPD
NDUFA10	170.446	0.0279229	0.0640697	0.435821	0.662966	0.889288	Memory CD4+ T cell	Prodromal_iPD
COPS9	238.891	0.23462	0.132976	1.76438	0.0776685	0.429819	Memory CD4+ T cell	Prodromal_iPD
ANKMY1	67.1836	-0.0220885	0.0996213	-0.221724	0.824529	0.947849	Memory CD4+ T cell	Prodromal_iPD
DUSP28	31.9829	0.1963	0.11546	1.70015	0.0891032	0.447453	Memory CD4+ T cell	Prodromal_iPD
RNPEPL1	291.012	-0.0176394	0.0836563	-0.210856	0.832999	0.951319	Memory CD4+ T cell	Prodromal_iPD
CAPN10	45.2553	-0.208369	0.103327	-2.01661	0.0437363	0.364876	Memory CD4+ T cell	Prodromal_iPD
GPR35	5.04183	0.746695	0.451414	1.65412	0.0981025	0.463033	Memory CD4+ T cell	Prodromal_iPD
SNED1	113.941	0.0434252	0.216596	0.200489	0.841098	0.953848	Memory CD4+ T cell	Prodromal_iPD
MTERF4	154.958	0.0203981	0.0873332	0.233566	0.815322	0.944835	Memory CD4+ T cell	Prodromal_iPD
PASK	216.191	-0.0675954	0.194934	-0.346761	0.728771	0.916482	Memory CD4+ T cell	Prodromal_iPD
PPP1R7	206.359	0.0248486	0.0672847	0.369305	0.7119	0.910137	Memory CD4+ T cell	Prodromal_iPD
HDLBP	125.213	-0.184243	0.063839	-2.88606	0.00390103	0.21869	Memory CD4+ T cell	Prodromal_iPD
FARP2	17.3844	-0.105405	0.165095	-0.63845	0.523181	0.822951	Memory CD4+ T cell	Prodromal_iPD
STK25	100.218	-0.115268	0.0881304	-1.30793	0.190898	0.588303	Memory CD4+ T cell	Prodromal_iPD
THAP4	87.4207	0.132657	0.082582	1.60636	0.108194	0.482834	Memory CD4+ T cell	Prodromal_iPD
ATG4B	99.095	0.171079	0.07079	2.41672	0.0156612	0.295181	Memory CD4+ T cell	Prodromal_iPD
DTYMK	47.2346	0.0675908	0.106318	0.635743	0.524944	0.823467	Memory CD4+ T cell	Prodromal_iPD
ING5	91.8207	0.053511	0.0790676	0.676776	0.498548	0.808467	Memory CD4+ T cell	Prodromal_iPD
D2HGDH	45.8343	-0.0674116	0.137084	-0.491755	0.622893	0.870138	Memory CD4+ T cell	Prodromal_iPD
PDCD1	25.5632	0.152959	0.211644	0.722716	0.469854	0.798653	Memory CD4+ T cell	Prodromal_iPD
IL5RA	10.852	-0.356556	0.280778	-1.26989	0.204125	0.600915	Memory CD4+ T cell	Prodromal_iPD
TRNT1	73.5917	-0.213089	0.0830193	-2.56674	0.0102659	0.272186	Memory CD4+ T cell	Prodromal_iPD
CRBN	273.583	0.0814722	0.0559509	1.45614	0.145355	0.534011	Memory CD4+ T cell	Prodromal_iPD
SUMF1	101.592	-0.0288476	0.0894164	-0.322621	0.746982	0.922667	Memory CD4+ T cell	Prodromal_iPD
SETMAR	8.78814	-0.289862	0.207932	-1.39402	0.163311	0.556598	Memory CD4+ T cell	Prodromal_iPD
ITPR1	87.8998	-0.0921997	0.0940818	-0.979995	0.327088	0.703784	Memory CD4+ T cell	Prodromal_iPD
BHLHE40	199.612	0.28369	0.170632	1.66259	0.0963953	0.459014	Memory CD4+ T cell	Prodromal_iPD
ARL8B	108.928	0.00282871	0.0756614	0.0373864	0.970177	0.991009	Memory CD4+ T cell	Prodromal_iPD
EDEM1	68.7989	-0.0395299	0.0925876	-0.426946	0.669419	0.89231	Memory CD4+ T cell	Prodromal_iPD
RAD18	27.1722	0.0838424	0.117805	0.711702	0.476649	0.799691	Memory CD4+ T cell	Prodromal_iPD
THUMPD3	53.4382	0.0193944	0.1113	0.174253	0.861667	0.960671	Memory CD4+ T cell	Prodromal_iPD
SETD5	133.277	-0.153551	0.0774041	-1.98376	0.0472826	0.370539	Memory CD4+ T cell	Prodromal_iPD
MTMR14	100.887	0.139621	0.0695409	2.00775	0.04467	0.365655	Memory CD4+ T cell	Prodromal_iPD
BRPF1	34.0839	-0.0488685	0.116013	-0.421231	0.673587	0.894617	Memory CD4+ T cell	Prodromal_iPD
OGG1	37.1882	-0.0588516	0.112235	-0.524358	0.600029	0.861894	Memory CD4+ T cell	Prodromal_iPD
CAMK1	5.37992	-0.210723	0.27104	-0.777462	0.436886	0.78368	Memory CD4+ T cell	Prodromal_iPD
TADA3	152.205	-0.0849401	0.0834008	-1.01846	0.308461	0.692178	Memory CD4+ T cell	Prodromal_iPD
ARPC4	388.988	-0.0280962	0.0691135	-0.406523	0.684358	0.899354	Memory CD4+ T cell	Prodromal_iPD
TTLL3	26.6741	0.078334	0.131364	0.596314	0.550965	0.838458	Memory CD4+ T cell	Prodromal_iPD
JAGN1	101.035	-0.00335321	0.0745177	-0.0449988	0.964108	0.988625	Memory CD4+ T cell	Prodromal_iPD
IL17RE	6.99646	0.296795	0.275033	1.07912	0.280533	0.669419	Memory CD4+ T cell	Prodromal_iPD
CRELD1	44.0625	-0.0912601	0.110871	-0.82312	0.41044	0.765464	Memory CD4+ T cell	Prodromal_iPD
PRRT3	12.0279	0.0614299	0.177206	0.346658	0.728848	0.916482	Memory CD4+ T cell	Prodromal_iPD
EMC3	139.884	0.164569	0.0880158	1.86977	0.0615157	0.402548	Memory CD4+ T cell	Prodromal_iPD
FANCD2	21.3975	0.0645916	0.140966	0.458207	0.646804	0.881598	Memory CD4+ T cell	Prodromal_iPD
BRK1	437.842	-0.0873951	0.086262	-1.01314	0.310996	0.693939	Memory CD4+ T cell	Prodromal_iPD
VHL	94.8889	0.029513	0.0733423	0.4024	0.68739	0.900438	Memory CD4+ T cell	Prodromal_iPD
IRAK2	10.063	-0.0456415	0.182442	-0.25017	0.802456	0.940043	Memory CD4+ T cell	Prodromal_iPD
TATDN2	58.0384	-0.0867631	0.091097	-0.952426	0.340881	0.715186	Memory CD4+ T cell	Prodromal_iPD
SEC13	153.889	1.76229e-05	0.0638509	0.000276001	0.99978	0.99991	Memory CD4+ T cell	Prodromal_iPD
ATG7	66.6977	-0.0591105	0.109323	-0.540697	0.588716	0.856393	Memory CD4+ T cell	Prodromal_iPD
VGLL4	72.1831	0.0582082	0.0847429	0.686881	0.492158	0.805134	Memory CD4+ T cell	Prodromal_iPD
TAMM41	53.3717	-0.0419432	0.0988422	-0.424345	0.671314	0.893455	Memory CD4+ T cell	Prodromal_iPD
TSEN2	21.1329	-0.0858512	0.151472	-0.566778	0.570865	0.846361	Memory CD4+ T cell	Prodromal_iPD
MKRN2OS	8.51781	-0.160641	0.210529	-0.763034	0.445443	0.787009	Memory CD4+ T cell	Prodromal_iPD
MKRN2	53.8851	0.0809459	0.0878361	0.921557	0.35676	0.729642	Memory CD4+ T cell	Prodromal_iPD
RAF1	98.0688	-0.103864	0.0784586	-1.32381	0.185565	0.582026	Memory CD4+ T cell	Prodromal_iPD
CAND2	5.3636	0.11823	0.263089	0.449392	0.653149	0.885235	Memory CD4+ T cell	Prodromal_iPD
IQSEC1	118.675	-0.0743657	0.0913649	-0.813942	0.415678	0.768498	Memory CD4+ T cell	Prodromal_iPD
NUP210	211.354	-0.054761	0.065517	-0.835828	0.403252	0.759989	Memory CD4+ T cell	Prodromal_iPD
HDAC11	8.36531	0.0851024	0.211157	0.403029	0.686927	0.900294	Memory CD4+ T cell	Prodromal_iPD
WNT7A	69.4492	0.358791	0.179212	2.00205	0.0452793	0.365768	Memory CD4+ T cell	Prodromal_iPD
CHCHD4	15.7921	-0.220651	0.163748	-1.3475	0.17782	0.574738	Memory CD4+ T cell	Prodromal_iPD
TMEM43	90.3865	-0.152354	0.0920562	-1.655	0.0979235	0.463033	Memory CD4+ T cell	Prodromal_iPD
XPC	190.292	-0.0858386	0.0555159	-1.5462	0.122057	0.499758	Memory CD4+ T cell	Prodromal_iPD
LSM3	158.916	0.269474	0.109415	2.46285	0.0137837	0.287063	Memory CD4+ T cell	Prodromal_iPD
SLC6A6	37.7472	-0.0793833	0.104238	-0.761559	0.446323	0.787307	Memory CD4+ T cell	Prodromal_iPD
CCDC174	83.531	0.211566	0.100644	2.10213	0.0355422	0.347343	Memory CD4+ T cell	Prodromal_iPD
NR2C2	77.4823	0.0312184	0.0919251	0.339607	0.734152	0.917891	Memory CD4+ T cell	Prodromal_iPD
MRPS25	67.6641	0.11289	0.0834618	1.3526	0.176184	0.573591	Memory CD4+ T cell	Prodromal_iPD
RBSN	53.1859	0.319633	0.10688	2.99057	0.00278461	0.199934	Memory CD4+ T cell	Prodromal_iPD
CAPN7	159.455	0.163814	0.0944794	1.73386	0.0829435	0.437105	Memory CD4+ T cell	Prodromal_iPD
SH3BP5	287.629	0.0175387	0.107567	0.163049	0.87048	0.96299	Memory CD4+ T cell	Prodromal_iPD
METTL6	28.0209	-0.0154999	0.133731	-0.115904	0.907729	0.974213	Memory CD4+ T cell	Prodromal_iPD
EAF1	35.5268	0.0850488	0.116924	0.727386	0.46699	0.797445	Memory CD4+ T cell	Prodromal_iPD
COLQ	22.3536	0.115038	0.239469	0.48039	0.63095	0.874059	Memory CD4+ T cell	Prodromal_iPD
HACL1	69.6601	-0.0986704	0.0926453	-1.06503	0.286861	0.673348	Memory CD4+ T cell	Prodromal_iPD
BTD	84.48	0.0431038	0.0889354	0.484665	0.627914	0.872833	Memory CD4+ T cell	Prodromal_iPD
ANKRD28	104.472	0.0729493	0.0944262	0.772554	0.439786	0.784604	Memory CD4+ T cell	Prodromal_iPD
DPH3	62.4265	-0.0215744	0.0953452	-0.226276	0.820986	0.947361	Memory CD4+ T cell	Prodromal_iPD
OXNAD1	371.262	0.183755	0.106559	1.72444	0.0846287	0.439754	Memory CD4+ T cell	Prodromal_iPD
RFTN1	174.862	0.032048	0.13014	0.246258	0.805483	0.940835	Memory CD4+ T cell	Prodromal_iPD
PLCL2	271.782	-0.10974	0.0776034	-1.41411	0.15733	0.548642	Memory CD4+ T cell	Prodromal_iPD
TBC1D5	233.638	-0.107824	0.0753907	-1.4302	0.152659	0.546134	Memory CD4+ T cell	Prodromal_iPD
SATB1	199.557	0.160845	0.0926269	1.73648	0.0824789	0.436618	Memory CD4+ T cell	Prodromal_iPD
RAB5A	132.95	0.156829	0.109512	1.43207	0.152123	0.545936	Memory CD4+ T cell	Prodromal_iPD
KAT2B	119.757	0.0606405	0.121381	0.499589	0.617365	0.869154	Memory CD4+ T cell	Prodromal_iPD
SGO1	5.21999	-0.19025	0.269518	-0.70589	0.480257	0.80006	Memory CD4+ T cell	Prodromal_iPD
UBE2E2	13.9295	0.203682	0.283933	0.71736	0.473152	0.799147	Memory CD4+ T cell	Prodromal_iPD
UBE2E1	114.444	-0.0187047	0.063781	-0.293264	0.76932	0.930716	Memory CD4+ T cell	Prodromal_iPD
NKIRAS1	11.1898	-0.0562827	0.192261	-0.292742	0.76972	0.930716	Memory CD4+ T cell	Prodromal_iPD
NR1D2	194.608	0.120272	0.107155	1.12241	0.261687	0.653411	Memory CD4+ T cell	Prodromal_iPD
TOP2B	181.216	-0.206923	0.0726992	-2.84629	0.00442324	0.225738	Memory CD4+ T cell	Prodromal_iPD
NGLY1	132.908	-0.0471843	0.0586613	-0.804352	0.421194	0.771862	Memory CD4+ T cell	Prodromal_iPD
OXSM	24.9252	0.0467154	0.122994	0.37982	0.704079	0.907056	Memory CD4+ T cell	Prodromal_iPD
SLC4A7	171.434	-0.0940304	0.0795864	-1.18149	0.237409	0.633338	Memory CD4+ T cell	Prodromal_iPD
EOMES	12.5764	-0.258224	0.341348	-0.756483	0.449359	0.787624	Memory CD4+ T cell	Prodromal_iPD
CMC1	77.2352	-0.0560936	0.118721	-0.472485	0.636581	0.877106	Memory CD4+ T cell	Prodromal_iPD
AZI2	62.0778	-0.0477115	0.10123	-0.471316	0.637415	0.877453	Memory CD4+ T cell	Prodromal_iPD
ZCWPW2	13.8454	0.139887	0.17463	0.801049	0.423103	0.774012	Memory CD4+ T cell	Prodromal_iPD
RBMS3	5.05044	-0.937626	0.372185	-2.51925	0.0117607	0.280083	Memory CD4+ T cell	Prodromal_iPD
TGFBR2	337.205	0.116973	0.092139	1.26953	0.204253	0.600915	Memory CD4+ T cell	Prodromal_iPD
STT3B	392.028	0.0262618	0.0636597	0.412533	0.679949	0.897902	Memory CD4+ T cell	Prodromal_iPD
OSBPL10	16.2573	0.449894	0.217406	2.06937	0.038511	0.354531	Memory CD4+ T cell	Prodromal_iPD
GPD1L	28.7321	0.0646177	0.130204	0.496281	0.619696	0.869683	Memory CD4+ T cell	Prodromal_iPD
CMTM8	125.61	-0.227717	0.183318	-1.24219	0.214165	0.610162	Memory CD4+ T cell	Prodromal_iPD
CMTM7	242.522	0.0802305	0.0754962	1.06271	0.287914	0.673902	Memory CD4+ T cell	Prodromal_iPD
CMTM6	204.288	0.122346	0.078324	1.56206	0.118275	0.495883	Memory CD4+ T cell	Prodromal_iPD
DYNC1LI1	83.0317	-0.0267865	0.0709534	-0.377523	0.705785	0.907107	Memory CD4+ T cell	Prodromal_iPD
CNOT10	63.7858	-0.0219753	0.0844104	-0.260338	0.794603	0.936467	Memory CD4+ T cell	Prodromal_iPD
CCR4	116.454	-0.171709	0.162388	-1.0574	0.29033	0.675961	Memory CD4+ T cell	Prodromal_iPD
GLB1	79.3147	-0.168958	0.0816207	-2.07003	0.0384491	0.354432	Memory CD4+ T cell	Prodromal_iPD
TMPPE	5.07614	-0.341119	0.268001	-1.27282	0.203081	0.600494	Memory CD4+ T cell	Prodromal_iPD
CRTAP	177.923	-0.0231428	0.0690499	-0.33516	0.737504	0.919025	Memory CD4+ T cell	Prodromal_iPD
UBP1	62.0271	0.0803328	0.0854996	0.93957	0.347438	0.722649	Memory CD4+ T cell	Prodromal_iPD
CLASP2	126.509	0.0238496	0.0832831	0.286368	0.774596	0.931687	Memory CD4+ T cell	Prodromal_iPD
PDCD6IP	186.084	-0.12829	0.0549017	-2.33673	0.0194534	0.310404	Memory CD4+ T cell	Prodromal_iPD
TRANK1	127.922	-0.166551	0.0752077	-2.21455	0.0267907	0.330139	Memory CD4+ T cell	Prodromal_iPD
EPM2AIP1	71.3268	-0.18338	0.0742197	-2.47076	0.0134824	0.286691	Memory CD4+ T cell	Prodromal_iPD
MLH1	50.5778	0.0133232	0.0979224	0.136059	0.891775	0.96909	Memory CD4+ T cell	Prodromal_iPD
LRRFIP2	100.684	0.0851887	0.0788604	1.08025	0.280032	0.669419	Memory CD4+ T cell	Prodromal_iPD
GOLGA4	250.923	0.054026	0.0753574	0.71693	0.473417	0.799147	Memory CD4+ T cell	Prodromal_iPD
VILL	45.3154	-0.0760157	0.116108	-0.654696	0.512664	0.8167	Memory CD4+ T cell	Prodromal_iPD
PLCD1	71.7058	-0.122426	0.0908991	-1.34683	0.178035	0.574793	Memory CD4+ T cell	Prodromal_iPD
DLEC1	18.553	-0.0235685	0.148641	-0.15856	0.874016	0.963257	Memory CD4+ T cell	Prodromal_iPD
ACAA1	132.55	0.0721096	0.0636174	1.13349	0.257009	0.650182	Memory CD4+ T cell	Prodromal_iPD
MYD88	87.1419	-0.151534	0.103706	-1.46118	0.143965	0.531003	Memory CD4+ T cell	Prodromal_iPD
OXSR1	85.8844	0.169663	0.107187	1.58287	0.113451	0.4897	Memory CD4+ T cell	Prodromal_iPD
XYLB	5.93738	-0.293115	0.356485	-0.822236	0.410943	0.765464	Memory CD4+ T cell	Prodromal_iPD
ACVR2B	15.6314	-0.00846057	0.201778	-0.0419301	0.966554	0.989284	Memory CD4+ T cell	Prodromal_iPD
EXOG	69.3053	0.102601	0.0967543	1.06042	0.288951	0.674519	Memory CD4+ T cell	Prodromal_iPD
SCN11A	10.5136	-0.264361	0.238619	-1.10788	0.267915	0.659661	Memory CD4+ T cell	Prodromal_iPD
WDR48	104.317	0.0923157	0.103901	0.888494	0.374275	0.744474	Memory CD4+ T cell	Prodromal_iPD
GORASP1	17.2064	-0.376127	0.162518	-2.31438	0.020647	0.316607	Memory CD4+ T cell	Prodromal_iPD
CSRNP1	289.609	0.231675	0.216601	1.06959	0.284802	0.671837	Memory CD4+ T cell	Prodromal_iPD
CCR8	10.9249	-0.673817	0.320215	-2.10426	0.0353556	0.347343	Memory CD4+ T cell	Prodromal_iPD
SLC25A38	100.047	-0.0206327	0.076047	-0.271315	0.786149	0.935212	Memory CD4+ T cell	Prodromal_iPD
MYRIP	5.219	-0.281136	0.276092	-1.01827	0.30855	0.692178	Memory CD4+ T cell	Prodromal_iPD
EIF1B	229.132	0.283995	0.0937368	3.0297	0.00244794	0.199525	Memory CD4+ T cell	Prodromal_iPD
ZNF619	6.82148	-0.451304	0.230917	-1.9544	0.0506537	0.378598	Memory CD4+ T cell	Prodromal_iPD
ZNF621	20.0373	-0.253519	0.148202	-1.71063	0.0871493	0.443705	Memory CD4+ T cell	Prodromal_iPD
CTNNB1	179.021	-0.0652348	0.0746418	-0.873971	0.382134	0.749195	Memory CD4+ T cell	Prodromal_iPD
ULK4	84.7301	-0.0728911	0.0949939	-0.767324	0.442889	0.786171	Memory CD4+ T cell	Prodromal_iPD
TRAK1	38.1834	0.146945	0.145679	1.00869	0.313122	0.69513	Memory CD4+ T cell	Prodromal_iPD
VIPR1	65.7525	0.0212397	0.122532	0.17334	0.862384	0.960927	Memory CD4+ T cell	Prodromal_iPD
SEC22C	87.5312	-0.0190769	0.0687637	-0.277427	0.781452	0.933507	Memory CD4+ T cell	Prodromal_iPD
SS18L2	215.37	0.122178	0.0780444	1.5655	0.117467	0.494151	Memory CD4+ T cell	Prodromal_iPD
NKTR	303.368	0.0190435	0.0553894	0.343812	0.730988	0.917	Memory CD4+ T cell	Prodromal_iPD
HIGD1A	110.311	0.0257893	0.0766291	0.336547	0.736458	0.918709	Memory CD4+ T cell	Prodromal_iPD
POMGNT2	9.62245	-0.205046	0.242716	-0.844797	0.398224	0.758149	Memory CD4+ T cell	Prodromal_iPD
SNRK	304.81	0.014838	0.106532	0.139282	0.889227	0.967761	Memory CD4+ T cell	Prodromal_iPD
ANO10	28.9922	0.0337199	0.115821	0.291139	0.770945	0.930888	Memory CD4+ T cell	Prodromal_iPD
ABHD5	25.1744	0.16882	0.139586	1.20943	0.226498	0.621651	Memory CD4+ T cell	Prodromal_iPD
TCAIM	28.8119	-0.196173	0.131544	-1.4913	0.135882	0.521109	Memory CD4+ T cell	Prodromal_iPD
ZNF445	34.5011	-0.128753	0.120401	-1.06937	0.284903	0.671837	Memory CD4+ T cell	Prodromal_iPD
ZNF852	38.9123	-0.0209305	0.116333	-0.17992	0.857216	0.959511	Memory CD4+ T cell	Prodromal_iPD
ZNF197	15.5936	-0.191907	0.162322	-1.18226	0.237101	0.633338	Memory CD4+ T cell	Prodromal_iPD
ZNF502	4.61008	0.104458	0.327811	0.318654	0.749989	0.923981	Memory CD4+ T cell	Prodromal_iPD
KIAA1143	97.6852	0.318068	0.108434	2.93328	0.00335404	0.215756	Memory CD4+ T cell	Prodromal_iPD
TMEM42	43.5519	0.164462	0.106146	1.5494	0.121286	0.49949	Memory CD4+ T cell	Prodromal_iPD
ZDHHC3	68.4566	0.0146087	0.0731466	0.199717	0.841702	0.953897	Memory CD4+ T cell	Prodromal_iPD
EXOSC7	78.3103	0.056742	0.0807701	0.702513	0.482359	0.800661	Memory CD4+ T cell	Prodromal_iPD
LARS2	33.3067	-0.00290253	0.114448	-0.0253612	0.979767	0.994624	Memory CD4+ T cell	Prodromal_iPD
LIMD1	21.1621	-0.0726726	0.140163	-0.518488	0.604118	0.863829	Memory CD4+ T cell	Prodromal_iPD
SACM1L	97.609	-0.155849	0.0783648	-1.98877	0.046727	0.36991	Memory CD4+ T cell	Prodromal_iPD
LZTFL1	21.782	-0.0712856	0.144553	-0.493146	0.62191	0.870044	Memory CD4+ T cell	Prodromal_iPD
CCR9	7.88649	-0.353227	0.286191	-1.23424	0.217114	0.612422	Memory CD4+ T cell	Prodromal_iPD
FYCO1	48.8176	0.0513662	0.116907	0.439376	0.660389	0.888511	Memory CD4+ T cell	Prodromal_iPD
CXCR6	4.83587	0.197706	0.438669	0.450695	0.652209	0.88496	Memory CD4+ T cell	Prodromal_iPD
CCR2	17.4577	-0.362304	0.254373	-1.4243	0.154359	0.547163	Memory CD4+ T cell	Prodromal_iPD
ALS2CL	26.408	-0.364843	0.140787	-2.59146	0.00955687	0.272186	Memory CD4+ T cell	Prodromal_iPD
CCDC12	174.078	0.149002	0.084125	1.7712	0.0765274	0.429154	Memory CD4+ T cell	Prodromal_iPD
NBEAL2	91.2129	-0.0811005	0.0861416	-0.941479	0.346459	0.721708	Memory CD4+ T cell	Prodromal_iPD
SETD2	239.175	0.0298166	0.0858949	0.347129	0.728495	0.916482	Memory CD4+ T cell	Prodromal_iPD
KIF9	26.4629	0.237885	0.145829	1.63126	0.102836	0.474481	Memory CD4+ T cell	Prodromal_iPD
KLHL18	35.0991	0.344773	0.126539	2.72463	0.00643728	0.246594	Memory CD4+ T cell	Prodromal_iPD
PTPN23	33.6407	-0.0870718	0.119851	-0.726501	0.467532	0.797651	Memory CD4+ T cell	Prodromal_iPD
SCAP	64.3005	-0.203242	0.0825442	-2.46222	0.0138081	0.287063	Memory CD4+ T cell	Prodromal_iPD
ELP6	48.7704	0.0761608	0.0987483	0.771262	0.440552	0.78461	Memory CD4+ T cell	Prodromal_iPD
SMARCC1	241.387	0.0344114	0.0574298	0.599191	0.549045	0.836842	Memory CD4+ T cell	Prodromal_iPD
DHX30	93.8178	0.0622783	0.0708388	0.879155	0.379317	0.748535	Memory CD4+ T cell	Prodromal_iPD
MAP4	212.099	-0.095009	0.0644153	-1.47494	0.140227	0.526828	Memory CD4+ T cell	Prodromal_iPD
ZNF589	17.5917	-0.00720988	0.145339	-0.0496072	0.960435	0.988385	Memory CD4+ T cell	Prodromal_iPD
NME6	45.8024	-0.223558	0.138143	-1.61831	0.105596	0.479375	Memory CD4+ T cell	Prodromal_iPD
CCDC51	7.54619	-0.20359	0.212935	-0.956114	0.339015	0.713202	Memory CD4+ T cell	Prodromal_iPD
TMA7	1694.43	0.318527	0.135191	2.35613	0.0184664	0.310059	Memory CD4+ T cell	Prodromal_iPD
ATRIP	30.1206	-0.178983	0.117058	-1.52901	0.126263	0.508035	Memory CD4+ T cell	Prodromal_iPD
TREX1	5.55684	0.1958	0.280612	0.697763	0.485326	0.802443	Memory CD4+ T cell	Prodromal_iPD
SHISA5	378.898	-0.0656439	0.0652915	-1.0054	0.314705	0.696555	Memory CD4+ T cell	Prodromal_iPD
UQCRC1	192.359	0.00972824	0.0672968	0.144557	0.88506	0.966219	Memory CD4+ T cell	Prodromal_iPD
SLC26A6	15.0519	-0.111651	0.163919	-0.681134	0.495787	0.807406	Memory CD4+ T cell	Prodromal_iPD
NCKIPSD	17.9778	-0.0122452	0.148081	-0.0826922	0.934096	0.983421	Memory CD4+ T cell	Prodromal_iPD
IP6K2	100.239	0.13957	0.079262	1.76086	0.0782618	0.430207	Memory CD4+ T cell	Prodromal_iPD
PRKAR2A	129.011	0.0772345	0.0914522	0.844534	0.398371	0.75819	Memory CD4+ T cell	Prodromal_iPD
SLC25A20	29.0414	-0.272604	0.204575	-1.33254	0.182684	0.579928	Memory CD4+ T cell	Prodromal_iPD
ARIH2OS	18.5396	0.0640212	0.137834	0.46448	0.642304	0.879876	Memory CD4+ T cell	Prodromal_iPD
ARIH2	206.054	0.253265	0.0942861	2.68613	0.00722844	0.249864	Memory CD4+ T cell	Prodromal_iPD
P4HTM	92.5437	-0.047281	0.0815893	-0.5795	0.562252	0.843594	Memory CD4+ T cell	Prodromal_iPD
WDR6	111.825	-0.138613	0.0865013	-1.60244	0.109058	0.483925	Memory CD4+ T cell	Prodromal_iPD
DALRD3	90.7487	0.059459	0.075535	0.787172	0.431181	0.779878	Memory CD4+ T cell	Prodromal_iPD
NDUFAF3	190.931	-0.0975629	0.123064	-0.792784	0.427904	0.77682	Memory CD4+ T cell	Prodromal_iPD
IMPDH2	206.196	-0.0992434	0.0699687	-1.4184	0.156075	0.548267	Memory CD4+ T cell	Prodromal_iPD
QRICH1	136.303	-0.0152903	0.080599	-0.189708	0.849538	0.956937	Memory CD4+ T cell	Prodromal_iPD
QARS	158.181	-0.00284211	0.0899654	-0.0315911	0.974798	0.99295	Memory CD4+ T cell	Prodromal_iPD
USP19	33.5773	-0.516827	0.0999253	-5.17213	2.31439e-07	0.00236715	Memory CD4+ T cell	Prodromal_iPD
CCDC71	35.4537	0.0629721	0.114243	0.551214	0.581487	0.853415	Memory CD4+ T cell	Prodromal_iPD
USP4	133.672	-0.0522438	0.0616288	-0.847717	0.396596	0.757553	Memory CD4+ T cell	Prodromal_iPD
RHOA	1074.24	0.0760815	0.0573238	1.32722	0.184435	0.580534	Memory CD4+ T cell	Prodromal_iPD
TCTA	55.7013	-0.0210609	0.0848983	-0.248072	0.804078	0.940835	Memory CD4+ T cell	Prodromal_iPD
NICN1	12.6504	-0.0921802	0.164645	-0.559871	0.575567	0.849377	Memory CD4+ T cell	Prodromal_iPD
DAG1	21.3999	0.0173666	0.136193	0.127515	0.898533	0.972214	Memory CD4+ T cell	Prodromal_iPD
APEH	120.865	-0.210629	0.0917071	-2.29676	0.0216326	0.3202	Memory CD4+ T cell	Prodromal_iPD
RNF123	17.6647	-0.203128	0.145321	-1.39778	0.162178	0.554397	Memory CD4+ T cell	Prodromal_iPD
GMPPB	36.9948	-0.0677593	0.115928	-0.584495	0.558887	0.842017	Memory CD4+ T cell	Prodromal_iPD
IP6K1	69.5764	0.0466633	0.117298	0.397818	0.690765	0.901513	Memory CD4+ T cell	Prodromal_iPD
UBA7	85.7584	-0.0987145	0.0911866	-1.08255	0.279006	0.669362	Memory CD4+ T cell	Prodromal_iPD
MON1A	16.0907	-0.264118	0.204897	-1.28903	0.197388	0.59519	Memory CD4+ T cell	Prodromal_iPD
RBM6	187.948	-0.103673	0.0658107	-1.57533	0.115181	0.490252	Memory CD4+ T cell	Prodromal_iPD
RBM5	122.495	-0.0556011	0.0664908	-0.836222	0.40303	0.759851	Memory CD4+ T cell	Prodromal_iPD
GNAI2	863.719	0.0223057	0.045362	0.491726	0.622913	0.870138	Memory CD4+ T cell	Prodromal_iPD
IFRD2	63.7995	0.10242	0.0889945	1.15086	0.249791	0.642895	Memory CD4+ T cell	Prodromal_iPD
NAA80	40.8305	0.0416103	0.102375	0.40645	0.684412	0.899354	Memory CD4+ T cell	Prodromal_iPD
HYAL2	7.87293	-0.151352	0.255748	-0.591801	0.553984	0.840027	Memory CD4+ T cell	Prodromal_iPD
TUSC2	81.2078	0.0369875	0.0737499	0.501526	0.616001	0.868751	Memory CD4+ T cell	Prodromal_iPD
RASSF1	141.192	0.309707	0.124799	2.48165	0.0130775	0.285792	Memory CD4+ T cell	Prodromal_iPD
NPRL2	57.0195	-0.0596949	0.094549	-0.631364	0.527803	0.824933	Memory CD4+ T cell	Prodromal_iPD
CYB561D2	97.3277	-0.174252	0.086368	-2.01755	0.0436384	0.364876	Memory CD4+ T cell	Prodromal_iPD
TMEM115	48.9684	0.0951408	0.0939312	1.01288	0.311119	0.693939	Memory CD4+ T cell	Prodromal_iPD
HEMK1	39.5324	0.0681622	0.111499	0.611325	0.540985	0.83163	Memory CD4+ T cell	Prodromal_iPD
CISH	125.186	-0.706082	0.439677	-1.60591	0.108293	0.482834	Memory CD4+ T cell	Prodromal_iPD
MAPKAPK3	98.6924	0.119559	0.10354	1.15471	0.248209	0.641751	Memory CD4+ T cell	Prodromal_iPD
DOCK3	23.7671	-0.42812	0.143139	-2.99095	0.00278114	0.199934	Memory CD4+ T cell	Prodromal_iPD
MANF	116.138	0.0576366	0.0975055	0.591111	0.554446	0.840144	Memory CD4+ T cell	Prodromal_iPD
RBM15B	109.28	-0.0533449	0.0903035	-0.590729	0.554702	0.840144	Memory CD4+ T cell	Prodromal_iPD
DCAF1	53.6866	-0.0655414	0.101012	-0.648845	0.516439	0.819734	Memory CD4+ T cell	Prodromal_iPD
RAD54L2	22.8934	-0.214588	0.158062	-1.35762	0.174583	0.572135	Memory CD4+ T cell	Prodromal_iPD
TEX264	191.958	-0.115775	0.0804961	-1.43827	0.150359	0.542002	Memory CD4+ T cell	Prodromal_iPD
RRP9	29.3044	-0.0271033	0.128546	-0.210844	0.833009	0.951319	Memory CD4+ T cell	Prodromal_iPD
PARP3	29.0526	-0.0064337	0.144669	-0.044472	0.964528	0.988625	Memory CD4+ T cell	Prodromal_iPD
PCBP4	32.0211	-0.131448	0.129856	-1.01226	0.311414	0.693939	Memory CD4+ T cell	Prodromal_iPD
ABHD14B	350.264	0.00403611	0.0665519	0.0606461	0.951641	0.987892	Memory CD4+ T cell	Prodromal_iPD
ABHD14A	126.959	-0.0217165	0.0855678	-0.253792	0.799656	0.938699	Memory CD4+ T cell	Prodromal_iPD
ACY1	13.5362	0.0578586	0.165499	0.349601	0.726638	0.916021	Memory CD4+ T cell	Prodromal_iPD
DUSP7	13.0111	0.00497603	0.201256	0.0247249	0.980274	0.994837	Memory CD4+ T cell	Prodromal_iPD
ALAS1	30.3951	-0.217783	0.144075	-1.51159	0.130638	0.512919	Memory CD4+ T cell	Prodromal_iPD
TWF2	233.958	-0.248064	0.0984061	-2.52082	0.0117083	0.280083	Memory CD4+ T cell	Prodromal_iPD
PPM1M	119.583	-0.0649426	0.0977112	-0.664638	0.506282	0.812275	Memory CD4+ T cell	Prodromal_iPD
WDR82	147.307	-0.162688	0.0795234	-2.04579	0.0407773	0.358308	Memory CD4+ T cell	Prodromal_iPD
GLYCTK	42.187	-0.0728101	0.0943389	-0.771793	0.440237	0.78461	Memory CD4+ T cell	Prodromal_iPD
DNAH1	21.8826	-0.00623786	0.140763	-0.0443146	0.964654	0.988625	Memory CD4+ T cell	Prodromal_iPD
BAP1	45.8352	-0.222116	0.0996567	-2.22882	0.0258262	0.326942	Memory CD4+ T cell	Prodromal_iPD
PHF7	24.527	0.315011	0.142112	2.21664	0.0266475	0.329352	Memory CD4+ T cell	Prodromal_iPD
NISCH	69.0901	0.0410228	0.0901658	0.454971	0.64913	0.883826	Memory CD4+ T cell	Prodromal_iPD
SMIM4	48.3354	0.105083	0.145828	0.720595	0.471159	0.798653	Memory CD4+ T cell	Prodromal_iPD
PBRM1	181.999	-0.0197155	0.0594306	-0.33174	0.740086	0.92014	Memory CD4+ T cell	Prodromal_iPD
GNL3	83.3129	0.0742447	0.0856074	0.867269	0.385794	0.751458	Memory CD4+ T cell	Prodromal_iPD
GLT8D1	60.7964	-0.0504248	0.105605	-0.477485	0.633017	0.874932	Memory CD4+ T cell	Prodromal_iPD
SPCS1	570.636	0.136036	0.0681929	1.99488	0.0460563	0.367645	Memory CD4+ T cell	Prodromal_iPD
NEK4	22.4769	-0.427585	0.155747	-2.74539	0.00604396	0.24343	Memory CD4+ T cell	Prodromal_iPD
ITIH4	10.0203	0.498701	0.21728	2.2952	0.0217216	0.321052	Memory CD4+ T cell	Prodromal_iPD
STIMATE	41.4457	0.032951	0.123632	0.266525	0.789835	0.93587	Memory CD4+ T cell	Prodromal_iPD
SFMBT1	137.795	0.120321	0.116037	1.03691	0.299776	0.68497	Memory CD4+ T cell	Prodromal_iPD
RFT1	25.3156	-0.0318858	0.112201	-0.284184	0.776269	0.932138	Memory CD4+ T cell	Prodromal_iPD
PRKCD	36.4376	-0.0103384	0.107429	-0.0962343	0.923334	0.979467	Memory CD4+ T cell	Prodromal_iPD
TKT	280.828	0.0535378	0.0599486	0.893062	0.371824	0.742631	Memory CD4+ T cell	Prodromal_iPD
DCP1A	113.205	0.128272	0.124408	1.03105	0.302515	0.687889	Memory CD4+ T cell	Prodromal_iPD
CACNA1D	6.20691	-0.47286	0.240381	-1.96713	0.0491682	0.373793	Memory CD4+ T cell	Prodromal_iPD
ACTR8	33.3308	-0.215963	0.102826	-2.10028	0.0357039	0.347452	Memory CD4+ T cell	Prodromal_iPD
SELENOK	453.184	0.379564	0.168479	2.25289	0.0242658	0.321714	Memory CD4+ T cell	Prodromal_iPD
CCDC66	159.919	0.138868	0.0850785	1.63224	0.102629	0.474116	Memory CD4+ T cell	Prodromal_iPD
TASOR	183.438	-0.144277	0.0670897	-2.15052	0.0315144	0.340369	Memory CD4+ T cell	Prodromal_iPD
ARHGEF3	267.761	-0.164496	0.0989462	-1.66248	0.0964175	0.459014	Memory CD4+ T cell	Prodromal_iPD
APPL1	138.904	0.120014	0.0652483	1.83934	0.0658646	0.41012	Memory CD4+ T cell	Prodromal_iPD
PDE12	58.6653	-0.0806332	0.106702	-0.755684	0.449839	0.787969	Memory CD4+ T cell	Prodromal_iPD
ARF4	179.862	-0.152561	0.0652616	-2.33768	0.0194039	0.310404	Memory CD4+ T cell	Prodromal_iPD
DENND6A	127.692	0.186239	0.107789	1.72781	0.084023	0.43829	Memory CD4+ T cell	Prodromal_iPD
SLMAP	109.815	-0.0583489	0.0738093	-0.790536	0.429215	0.778371	Memory CD4+ T cell	Prodromal_iPD
FLNB	33.4893	-0.299348	0.118195	-2.53266	0.01132	0.27567	Memory CD4+ T cell	Prodromal_iPD
ABHD6	10.7005	-0.220558	0.195109	-1.13043	0.258293	0.651659	Memory CD4+ T cell	Prodromal_iPD
HTD2	9.38179	0.29834	0.203484	1.46616	0.142604	0.528887	Memory CD4+ T cell	Prodromal_iPD
PXK	40.2707	0.00449715	0.0950088	0.0473341	0.962247	0.988625	Memory CD4+ T cell	Prodromal_iPD
PDHB	86.5002	-0.0586795	0.0937498	-0.625916	0.53137	0.827877	Memory CD4+ T cell	Prodromal_iPD
KCTD6	19.5287	0.166867	0.141311	1.18085	0.237661	0.633679	Memory CD4+ T cell	Prodromal_iPD
FHIT	248.018	-0.146732	0.196097	-0.748261	0.454303	0.790118	Memory CD4+ T cell	Prodromal_iPD
THOC7	163.334	0.218439	0.0897769	2.43313	0.014969	0.291515	Memory CD4+ T cell	Prodromal_iPD
ATXN7	161.788	0.0711165	0.0993982	0.71547	0.474319	0.799626	Memory CD4+ T cell	Prodromal_iPD
PSMD6	179.058	0.040151	0.0889335	0.451472	0.651649	0.88496	Memory CD4+ T cell	Prodromal_iPD
SLC25A26	111.658	0.0361595	0.0909224	0.397696	0.690854	0.901513	Memory CD4+ T cell	Prodromal_iPD
LRIG1	110.814	0.0439038	0.13868	0.316584	0.751559	0.924001	Memory CD4+ T cell	Prodromal_iPD
KBTBD8	7.90163	0.321484	0.217308	1.4794	0.139035	0.524748	Memory CD4+ T cell	Prodromal_iPD
SUCLG2	192.687	-0.014826	0.0580859	-0.255244	0.798535	0.937805	Memory CD4+ T cell	Prodromal_iPD
EOGT	23.651	0.14275	0.143164	0.997108	0.318712	0.698598	Memory CD4+ T cell	Prodromal_iPD
TMF1	200.92	-0.0361709	0.0670833	-0.539193	0.589754	0.856628	Memory CD4+ T cell	Prodromal_iPD
UBA3	135.453	0.0531335	0.0715426	0.742683	0.457674	0.792292	Memory CD4+ T cell	Prodromal_iPD
ARL6IP5	914.795	-0.100507	0.0895982	-1.12175	0.26197	0.65347	Memory CD4+ T cell	Prodromal_iPD
FRMD4B	47.0795	0.403826	0.140127	2.88187	0.00395326	0.21869	Memory CD4+ T cell	Prodromal_iPD
FOXP1	1080.79	0.0880088	0.0952887	0.923602	0.355693	0.729064	Memory CD4+ T cell	Prodromal_iPD
EIF4E3	178.277	-0.190977	0.103396	-1.84704	0.064742	0.408657	Memory CD4+ T cell	Prodromal_iPD
RYBP	31.4674	0.332571	0.151731	2.19184	0.0283912	0.332494	Memory CD4+ T cell	Prodromal_iPD
SHQ1	28.3915	-0.0836785	0.137034	-0.610639	0.541439	0.831825	Memory CD4+ T cell	Prodromal_iPD
PPP4R2	176.938	0.0240588	0.0614507	0.391514	0.695417	0.903469	Memory CD4+ T cell	Prodromal_iPD
ZNF717	14.0939	-0.231055	0.190413	-1.21344	0.224961	0.619521	Memory CD4+ T cell	Prodromal_iPD
GBE1	37.3374	0.0301769	0.108378	0.278441	0.780674	0.933507	Memory CD4+ T cell	Prodromal_iPD
CHMP2B	102.095	0.169054	0.0877165	1.92727	0.0539455	0.386653	Memory CD4+ T cell	Prodromal_iPD
CGGBP1	260.176	0.013698	0.0494763	0.27686	0.781888	0.933507	Memory CD4+ T cell	Prodromal_iPD
ZNF654	67.8952	-0.129489	0.0917558	-1.41124	0.158175	0.548784	Memory CD4+ T cell	Prodromal_iPD
ARL13B	21.0243	-0.305232	0.148887	-2.05009	0.0403559	0.357174	Memory CD4+ T cell	Prodromal_iPD
DHFR2	8.36643	-0.317814	0.211909	-1.49977	0.133675	0.5173	Memory CD4+ T cell	Prodromal_iPD
NSUN3	39.0079	-0.0687049	0.0968402	-0.709466	0.478035	0.799691	Memory CD4+ T cell	Prodromal_iPD
MTRNR2L12	6.5473	0.132154	0.304455	0.434066	0.66424	0.890157	Memory CD4+ T cell	Prodromal_iPD
ARL6	11.4045	-0.202626	0.180508	-1.12253	0.261639	0.653411	Memory CD4+ T cell	Prodromal_iPD
CRYBG3	30.985	-0.382168	0.137545	-2.77849	0.00546129	0.239954	Memory CD4+ T cell	Prodromal_iPD
RIOX2	42.5431	-0.128286	0.100167	-1.28073	0.20029	0.598646	Memory CD4+ T cell	Prodromal_iPD
CLDND1	372.419	0.103425	0.0930963	1.11095	0.266591	0.658294	Memory CD4+ T cell	Prodromal_iPD
GPR15	27.1085	-0.654627	0.303139	-2.1595	0.0308118	0.339817	Memory CD4+ T cell	Prodromal_iPD
CPOX	28.7705	-0.195073	0.114023	-1.71083	0.0871132	0.443705	Memory CD4+ T cell	Prodromal_iPD
CMSS1	84.7262	0.104203	0.114909	0.906835	0.364494	0.735896	Memory CD4+ T cell	Prodromal_iPD
FILIP1L	25.6702	0.239696	0.182887	1.31063	0.189984	0.587103	Memory CD4+ T cell	Prodromal_iPD
TBC1D23	64.4256	-0.067741	0.0793936	-0.85323	0.393532	0.755775	Memory CD4+ T cell	Prodromal_iPD
NIT2	73.6927	0.0553426	0.0909733	0.608339	0.542963	0.832407	Memory CD4+ T cell	Prodromal_iPD
TOMM70	83.888	-0.086093	0.0764293	-1.12644	0.25998	0.652734	Memory CD4+ T cell	Prodromal_iPD
TFG	96.6842	0.0602839	0.0868302	0.694273	0.487511	0.803508	Memory CD4+ T cell	Prodromal_iPD
IMPG2	8.24578	0.162628	0.230535	0.705439	0.480537	0.80006	Memory CD4+ T cell	Prodromal_iPD
SENP7	152.168	-0.188864	0.077351	-2.44165	0.0146204	0.289801	Memory CD4+ T cell	Prodromal_iPD
TRMT10C	115.593	0.21259	0.114733	1.85291	0.0638956	0.408288	Memory CD4+ T cell	Prodromal_iPD
PCNP	268.489	0.0992061	0.0679285	1.46045	0.144167	0.531175	Memory CD4+ T cell	Prodromal_iPD
ZBTB11	98.2018	-0.143331	0.0908316	-1.57799	0.114569	0.49008	Memory CD4+ T cell	Prodromal_iPD
CEP97	24.0687	-0.0356903	0.123519	-0.288946	0.772623	0.931374	Memory CD4+ T cell	Prodromal_iPD
NXPE3	59.9883	-0.0419672	0.100571	-0.417292	0.676465	0.895856	Memory CD4+ T cell	Prodromal_iPD
NFKBIZ	354.46	-0.00242516	0.131142	-0.0184927	0.985246	0.99576	Memory CD4+ T cell	Prodromal_iPD
ALCAM	52.7518	0.178414	0.148029	1.20527	0.2281	0.624467	Memory CD4+ T cell	Prodromal_iPD
CBLB	292.175	0.186215	0.111831	1.66515	0.0958833	0.459014	Memory CD4+ T cell	Prodromal_iPD
BBX	273.571	0.0546078	0.0530363	1.02963	0.303183	0.688585	Memory CD4+ T cell	Prodromal_iPD
CD47	474.793	0.0571285	0.0464467	1.22998	0.218705	0.61412	Memory CD4+ T cell	Prodromal_iPD
IFT57	93.627	0.042727	0.101076	0.422721	0.672499	0.89385	Memory CD4+ T cell	Prodromal_iPD
CIP2A	7.37511	-0.238888	0.23249	-1.02752	0.304176	0.689006	Memory CD4+ T cell	Prodromal_iPD
DZIP3	64.1728	-0.331404	0.114741	-2.88828	0.0038736	0.21869	Memory CD4+ T cell	Prodromal_iPD
TRAT1	334.515	-0.218022	0.0796686	-2.73661	0.00620757	0.244201	Memory CD4+ T cell	Prodromal_iPD
NECTIN3	28.5783	0.0671108	0.154961	0.433082	0.664955	0.890787	Memory CD4+ T cell	Prodromal_iPD
CD96	668.659	-0.0554816	0.0483798	-1.14679	0.251467	0.644897	Memory CD4+ T cell	Prodromal_iPD
PLCXD2	18.6402	0.393289	0.184108	2.13618	0.0326646	0.343801	Memory CD4+ T cell	Prodromal_iPD
PHLDB2	14.6951	0.151788	0.211961	0.716114	0.473921	0.799147	Memory CD4+ T cell	Prodromal_iPD
ABHD10	51.9043	-0.00433568	0.0956242	-0.0453408	0.963836	0.988625	Memory CD4+ T cell	Prodromal_iPD
GCSAM	65.6866	-0.31356	0.138679	-2.26105	0.0237562	0.321714	Memory CD4+ T cell	Prodromal_iPD
CD200	5.09475	0.0145182	0.30343	0.0478469	0.961838	0.988612	Memory CD4+ T cell	Prodromal_iPD
BTLA	25.6206	-0.219123	0.155876	-1.40575	0.159799	0.551593	Memory CD4+ T cell	Prodromal_iPD
ATG3	145.884	-0.112103	0.0742637	-1.50953	0.131164	0.512919	Memory CD4+ T cell	Prodromal_iPD
SLC35A5	22.1224	-0.226356	0.148628	-1.52296	0.127768	0.509128	Memory CD4+ T cell	Prodromal_iPD
CD200R1	52.424	-0.475768	0.157221	-3.02612	0.00247716	0.199525	Memory CD4+ T cell	Prodromal_iPD
GTPBP8	52.0809	-0.00537698	0.102713	-0.0523494	0.95825	0.988326	Memory CD4+ T cell	Prodromal_iPD
NEPRO	69.566	-0.00189534	0.0807071	-0.0234842	0.981264	0.99503	Memory CD4+ T cell	Prodromal_iPD
CFAP44	13.9251	-0.136797	0.185439	-0.737696	0.460699	0.794074	Memory CD4+ T cell	Prodromal_iPD
SPICE1	28.9679	-0.263737	0.117002	-2.25413	0.0241883	0.321714	Memory CD4+ T cell	Prodromal_iPD
SIDT1	99.2955	0.0494767	0.088342	0.560059	0.57544	0.849377	Memory CD4+ T cell	Prodromal_iPD
USF3	88.6782	0.134188	0.0891597	1.50503	0.132316	0.51506	Memory CD4+ T cell	Prodromal_iPD
NAA50	85.7436	-0.00293051	0.112389	-0.0260747	0.979198	0.994483	Memory CD4+ T cell	Prodromal_iPD
ATP6V1A	36.3935	-0.122267	0.11719	-1.04333	0.296797	0.682378	Memory CD4+ T cell	Prodromal_iPD
CCDC191	22.3499	-0.113501	0.126323	-0.898501	0.368918	0.740007	Memory CD4+ T cell	Prodromal_iPD
QTRT2	29.6573	0.0177704	0.120021	0.148061	0.882294	0.966114	Memory CD4+ T cell	Prodromal_iPD
TIGIT	68.4566	-0.271236	0.179705	-1.50934	0.131213	0.512919	Memory CD4+ T cell	Prodromal_iPD
ZBTB20	528.297	-0.00457506	0.063619	-0.0719134	0.942671	0.986081	Memory CD4+ T cell	Prodromal_iPD
LSAMP	9.66273	0.310056	0.191023	1.62314	0.10456	0.477855	Memory CD4+ T cell	Prodromal_iPD
B4GALT4	30.0175	0.357358	0.151552	2.35799	0.0183744	0.310059	Memory CD4+ T cell	Prodromal_iPD
ARHGAP31	20.525	-0.0401026	0.131044	-0.306024	0.759587	0.926608	Memory CD4+ T cell	Prodromal_iPD
TMEM39A	42.1829	-0.110096	0.131904	-0.834673	0.403902	0.760304	Memory CD4+ T cell	Prodromal_iPD
POGLUT1	38.8903	-0.0475272	0.128413	-0.370113	0.711299	0.90985	Memory CD4+ T cell	Prodromal_iPD
TIMMDC1	69.4037	-0.233907	0.120288	-1.94455	0.051829	0.381678	Memory CD4+ T cell	Prodromal_iPD
COX17	180.27	0.144448	0.112846	1.28005	0.200528	0.598974	Memory CD4+ T cell	Prodromal_iPD
GSK3B	172.379	0.0662306	0.0633675	1.04518	0.295938	0.681877	Memory CD4+ T cell	Prodromal_iPD
LRRC58	55.0392	0.0249275	0.098568	0.252896	0.800348	0.939188	Memory CD4+ T cell	Prodromal_iPD
NDUFB4	399.694	0.276203	0.112981	2.44469	0.0144976	0.289801	Memory CD4+ T cell	Prodromal_iPD
RABL3	52.2766	0.00187919	0.101238	0.0185622	0.98519	0.99576	Memory CD4+ T cell	Prodromal_iPD
GTF2E1	17.1873	-0.284593	0.143968	-1.97678	0.0480669	0.372699	Memory CD4+ T cell	Prodromal_iPD
HCLS1	781	-0.055874	0.0612535	-0.912177	0.361676	0.733511	Memory CD4+ T cell	Prodromal_iPD
GOLGB1	212.545	-0.0279615	0.0759813	-0.368005	0.71287	0.910137	Memory CD4+ T cell	Prodromal_iPD
IQCB1	108.027	0.0432638	0.127495	0.339336	0.734357	0.917891	Memory CD4+ T cell	Prodromal_iPD
EAF2	18.4437	-0.0809656	0.157344	-0.514576	0.606849	0.865422	Memory CD4+ T cell	Prodromal_iPD
CCDC58	27.6389	-0.00731426	0.142099	-0.0514731	0.958949	0.988326	Memory CD4+ T cell	Prodromal_iPD
FAM162A	206.327	0.186641	0.0891435	2.09371	0.0362858	0.348106	Memory CD4+ T cell	Prodromal_iPD
WDR5B	6.61463	-0.527666	0.289919	-1.82005	0.0687517	0.41413	Memory CD4+ T cell	Prodromal_iPD
KPNA1	95.4797	-0.0593622	0.0890929	-0.666296	0.505222	0.811466	Memory CD4+ T cell	Prodromal_iPD
PARP9	77.4524	-0.189438	0.109921	-1.72341	0.0848147	0.440124	Memory CD4+ T cell	Prodromal_iPD
DTX3L	81.6891	-0.283305	0.0964145	-2.9384	0.00329906	0.213562	Memory CD4+ T cell	Prodromal_iPD
PARP15	89.6509	-0.201394	0.0989138	-2.03606	0.0417444	0.361912	Memory CD4+ T cell	Prodromal_iPD
PARP14	98.085	-0.255562	0.0925335	-2.76183	0.00574782	0.239954	Memory CD4+ T cell	Prodromal_iPD
HSPBAP1	25.9726	-0.0889271	0.133851	-0.664376	0.50645	0.812371	Memory CD4+ T cell	Prodromal_iPD
SLC49A4	32.7465	-0.0642035	0.127236	-0.504602	0.613838	0.868152	Memory CD4+ T cell	Prodromal_iPD
PDIA5	9.91525	0.398168	0.196508	2.02622	0.0427425	0.363493	Memory CD4+ T cell	Prodromal_iPD
SEC22A	67.709	0.0469535	0.0957872	0.490186	0.624003	0.871185	Memory CD4+ T cell	Prodromal_iPD
HACD2	50.7856	0.0735363	0.101836	0.722103	0.470231	0.798653	Memory CD4+ T cell	Prodromal_iPD
CCDC14	58.9525	0.0465305	0.0841924	0.552669	0.58049	0.852794	Memory CD4+ T cell	Prodromal_iPD
KALRN	16.9711	-0.508583	0.203152	-2.50345	0.0122987	0.281966	Memory CD4+ T cell	Prodromal_iPD
UMPS	34.3021	-0.155422	0.127072	-1.22309	0.221294	0.615722	Memory CD4+ T cell	Prodromal_iPD
HEG1	40.5004	0.0328048	0.133993	0.244824	0.806593	0.940835	Memory CD4+ T cell	Prodromal_iPD
ZNF148	175.249	-0.158931	0.0617759	-2.57271	0.0100905	0.272186	Memory CD4+ T cell	Prodromal_iPD
SNX4	51.6158	-0.18416	0.0941916	-1.95517	0.0505635	0.378597	Memory CD4+ T cell	Prodromal_iPD
OSBPL11	32.3165	0.0431528	0.107458	0.401576	0.687996	0.900543	Memory CD4+ T cell	Prodromal_iPD
SLC41A3	68.7755	-0.0557178	0.0796147	-0.699844	0.484025	0.801752	Memory CD4+ T cell	Prodromal_iPD
ZXDC	100.16	-0.0493788	0.0830227	-0.594763	0.552002	0.838912	Memory CD4+ T cell	Prodromal_iPD
CHCHD6	31.297	0.0830045	0.115008	0.721726	0.470463	0.798653	Memory CD4+ T cell	Prodromal_iPD
TPRA1	44.6695	-0.118715	0.109985	-1.07937	0.280421	0.669419	Memory CD4+ T cell	Prodromal_iPD
MCM2	7.00649	-0.437403	0.232184	-1.88386	0.0595833	0.398351	Memory CD4+ T cell	Prodromal_iPD
PODXL2	9.87108	-0.223091	0.229716	-0.971159	0.331469	0.706158	Memory CD4+ T cell	Prodromal_iPD
ABTB1	141.626	0.00363218	0.075713	0.047973	0.961738	0.988612	Memory CD4+ T cell	Prodromal_iPD
MGLL	5.39325	0.216328	0.260168	0.831493	0.405695	0.761523	Memory CD4+ T cell	Prodromal_iPD
SEC61A1	135.86	0.0444493	0.0732696	0.606654	0.544081	0.833261	Memory CD4+ T cell	Prodromal_iPD
RUVBL1	79.8933	0.00808479	0.100074	0.0807881	0.935611	0.983795	Memory CD4+ T cell	Prodromal_iPD
EEFSEC	81.0111	0.0625386	0.089021	0.702515	0.482358	0.800661	Memory CD4+ T cell	Prodromal_iPD
RAB7A	344.051	-0.0243097	0.0416115	-0.584206	0.559082	0.842017	Memory CD4+ T cell	Prodromal_iPD
ACAD9	26.254	-0.00451573	0.147926	-0.0305269	0.975647	0.993322	Memory CD4+ T cell	Prodromal_iPD
RAB43	45.6348	-0.142669	0.117653	-1.21262	0.225273	0.620047	Memory CD4+ T cell	Prodromal_iPD
ISY1	99.5021	0.0615651	0.0719613	0.855531	0.392257	0.754926	Memory CD4+ T cell	Prodromal_iPD
CNBP	1156.28	0.0110113	0.042311	0.260246	0.794674	0.936467	Memory CD4+ T cell	Prodromal_iPD
COPG1	99.6252	-0.299628	0.0813678	-3.68239	0.000231058	0.174911	Memory CD4+ T cell	Prodromal_iPD
HMCES	141.476	-0.00443059	0.0723973	-0.0611983	0.951201	0.987892	Memory CD4+ T cell	Prodromal_iPD
H1FX	1224.6	0.0621919	0.109063	0.570241	0.568515	0.845661	Memory CD4+ T cell	Prodromal_iPD
MBD4	155.068	-0.0219381	0.0665007	-0.329893	0.741481	0.920372	Memory CD4+ T cell	Prodromal_iPD
IFT122	19.7463	-0.0229216	0.143555	-0.159671	0.87314	0.963075	Memory CD4+ T cell	Prodromal_iPD
PLXND1	15.6355	0.165789	0.211655	0.783298	0.433452	0.781482	Memory CD4+ T cell	Prodromal_iPD
TMCC1	90.6552	0.0780738	0.0766145	1.01905	0.30818	0.692169	Memory CD4+ T cell	Prodromal_iPD
ALG1L2	4.59027	0.614403	0.327609	1.87542	0.0607356	0.400392	Memory CD4+ T cell	Prodromal_iPD
PIK3R4	44.6892	0.0340788	0.101686	0.335139	0.73752	0.919025	Memory CD4+ T cell	Prodromal_iPD
ATP2C1	65.76	0.00588203	0.0960412	0.0612449	0.951164	0.987892	Memory CD4+ T cell	Prodromal_iPD
ASTE1	52.642	-0.101866	0.105022	-0.969947	0.332073	0.706709	Memory CD4+ T cell	Prodromal_iPD
NEK11	13.9415	0.0173229	0.182222	0.0950648	0.924263	0.979623	Memory CD4+ T cell	Prodromal_iPD
NUDT16	25.6144	-0.109384	0.12772	-0.856434	0.391758	0.754805	Memory CD4+ T cell	Prodromal_iPD
MRPL3	134.08	-0.0349216	0.0609657	-0.572807	0.566776	0.845041	Memory CD4+ T cell	Prodromal_iPD
DNAJC13	58.4358	-0.10643	0.0948555	-1.12202	0.261852	0.65347	Memory CD4+ T cell	Prodromal_iPD
ACAD11	28.775	0.202744	0.125997	1.60911	0.107591	0.481806	Memory CD4+ T cell	Prodromal_iPD
UBA5	66.0087	-0.100289	0.0848787	-1.18155	0.237384	0.633338	Memory CD4+ T cell	Prodromal_iPD
NPHP3	81.6462	0.0965468	0.0852069	1.13309	0.257178	0.650275	Memory CD4+ T cell	Prodromal_iPD
CDV3	386.041	0.150387	0.0971184	1.54849	0.121503	0.49949	Memory CD4+ T cell	Prodromal_iPD
TOPBP1	79.2996	0.167817	0.0831509	2.01823	0.0435677	0.364876	Memory CD4+ T cell	Prodromal_iPD
SRPRB	49.9946	-0.177467	0.124617	-1.4241	0.154419	0.547163	Memory CD4+ T cell	Prodromal_iPD
RYK	92.3291	0.183497	0.0903708	2.03049	0.0423068	0.363015	Memory CD4+ T cell	Prodromal_iPD
ANAPC13	82.2441	-0.0815527	0.103966	-0.784415	0.432797	0.781264	Memory CD4+ T cell	Prodromal_iPD
CEP63	56.9416	-0.0850221	0.0869603	-0.977712	0.328217	0.703825	Memory CD4+ T cell	Prodromal_iPD
MSL2	93.8937	0.0456824	0.0987351	0.462677	0.643596	0.879876	Memory CD4+ T cell	Prodromal_iPD
PCCB	33.9894	-0.204535	0.10775	-1.89824	0.0576643	0.395037	Memory CD4+ T cell	Prodromal_iPD
STAG1	250.674	0.0238653	0.0793743	0.300668	0.763668	0.927868	Memory CD4+ T cell	Prodromal_iPD
NCK1	118.587	0.112811	0.070807	1.59322	0.111111	0.486484	Memory CD4+ T cell	Prodromal_iPD
DBR1	20.0669	-0.26272	0.147076	-1.78628	0.0740536	0.425671	Memory CD4+ T cell	Prodromal_iPD
ARMC8	108.477	0.134606	0.0708413	1.90011	0.0574188	0.394733	Memory CD4+ T cell	Prodromal_iPD
NME9	8.55149	-0.147621	0.202006	-0.730775	0.464916	0.795802	Memory CD4+ T cell	Prodromal_iPD
CEP70	19.9857	-0.107148	0.142024	-0.754437	0.450587	0.788384	Memory CD4+ T cell	Prodromal_iPD
FAIM	14.446	-0.0306355	0.16077	-0.190555	0.848874	0.956937	Memory CD4+ T cell	Prodromal_iPD
PIK3CB	67.8686	-0.00682843	0.0957805	-0.0712926	0.943165	0.986268	Memory CD4+ T cell	Prodromal_iPD
MRPS22	59.8034	0.0289093	0.100692	0.287106	0.774031	0.931656	Memory CD4+ T cell	Prodromal_iPD
COPB2	101.457	-0.257371	0.0931123	-2.76409	0.00570811	0.239954	Memory CD4+ T cell	Prodromal_iPD
SLC25A36	127.116	0.291666	0.13853	2.10544	0.0352528	0.347343	Memory CD4+ T cell	Prodromal_iPD
PXYLP1	18.5988	-0.138869	0.16369	-0.848364	0.396235	0.75723	Memory CD4+ T cell	Prodromal_iPD
ZBTB38	173.726	0.101878	0.0693955	1.46808	0.142083	0.528717	Memory CD4+ T cell	Prodromal_iPD
RASA2	395.041	0.145736	0.0960694	1.51699	0.12927	0.511266	Memory CD4+ T cell	Prodromal_iPD
RNF7	279.061	0.182589	0.0869217	2.10061	0.0356753	0.347452	Memory CD4+ T cell	Prodromal_iPD
ATP1B3	128.993	0.00369066	0.115127	0.0320574	0.974426	0.99295	Memory CD4+ T cell	Prodromal_iPD
TFDP2	86.9661	0.157332	0.103882	1.51453	0.12989	0.512348	Memory CD4+ T cell	Prodromal_iPD
GK5	28.5266	0.266626	0.129924	2.05217	0.0401531	0.356873	Memory CD4+ T cell	Prodromal_iPD
XRN1	351.765	0.0250046	0.0631185	0.396154	0.691992	0.901989	Memory CD4+ T cell	Prodromal_iPD
ATR	125.552	-0.00557358	0.0682783	-0.0816303	0.934941	0.983529	Memory CD4+ T cell	Prodromal_iPD
TRPC1	26.9962	-0.278965	0.13901	-2.0068	0.0447707	0.365765	Memory CD4+ T cell	Prodromal_iPD
U2SURP	297.635	0.118276	0.0524989	2.25292	0.0242639	0.321714	Memory CD4+ T cell	Prodromal_iPD
SLC9A9	151.505	-0.142681	0.113241	-1.25997	0.207679	0.604325	Memory CD4+ T cell	Prodromal_iPD
DIPK2A	26.4011	-0.236835	0.146197	-1.61997	0.105238	0.478779	Memory CD4+ T cell	Prodromal_iPD
PLSCR1	35.8045	-0.0596124	0.138318	-0.430981	0.666482	0.891383	Memory CD4+ T cell	Prodromal_iPD
GYG1	81.9599	0.193887	0.128901	1.50415	0.132542	0.51506	Memory CD4+ T cell	Prodromal_iPD
HLTF	36.3974	-0.133358	0.133945	-0.99562	0.319435	0.698861	Memory CD4+ T cell	Prodromal_iPD
HPS3	52.5061	-0.141193	0.0895999	-1.57581	0.115069	0.490252	Memory CD4+ T cell	Prodromal_iPD
COMMD2	96.685	0.109299	0.0891763	1.22565	0.220331	0.614951	Memory CD4+ T cell	Prodromal_iPD
ANKUB1	39.3754	0.17603	0.169194	1.04041	0.298152	0.68359	Memory CD4+ T cell	Prodromal_iPD
RNF13	127.609	-0.0273635	0.070814	-0.386414	0.69919	0.905319	Memory CD4+ T cell	Prodromal_iPD
PFN2	20.3433	-0.268449	0.169162	-1.58694	0.112527	0.488677	Memory CD4+ T cell	Prodromal_iPD
TSC22D2	78.3681	-0.113536	0.116185	-0.977197	0.328471	0.703877	Memory CD4+ T cell	Prodromal_iPD
SERP1	883.089	0.12648	0.0756337	1.67227	0.0944717	0.456427	Memory CD4+ T cell	Prodromal_iPD
EIF2A	251.444	0.00970025	0.0741042	0.1309	0.895854	0.97115	Memory CD4+ T cell	Prodromal_iPD
SELENOT	221.046	-0.000922626	0.075306	-0.0122517	0.990225	0.996899	Memory CD4+ T cell	Prodromal_iPD
SIAH2	186.676	0.291612	0.137606	2.11918	0.0340753	0.347343	Memory CD4+ T cell	Prodromal_iPD
MED12L	8.38844	-0.42783	0.253001	-1.69102	0.0908326	0.451207	Memory CD4+ T cell	Prodromal_iPD
GPR171	73.3399	-0.0613337	0.117903	-0.520205	0.602921	0.863297	Memory CD4+ T cell	Prodromal_iPD
P2RY14	6.91907	0.0877329	0.300652	0.291809	0.770432	0.930888	Memory CD4+ T cell	Prodromal_iPD
MBNL1	1500.42	-0.0378727	0.0561636	-0.674329	0.500102	0.808703	Memory CD4+ T cell	Prodromal_iPD
RAP2B	144.696	-0.147673	0.0704596	-2.09585	0.0360954	0.347633	Memory CD4+ T cell	Prodromal_iPD
DHX36	181.463	0.179465	0.0930463	1.92877	0.0537593	0.386653	Memory CD4+ T cell	Prodromal_iPD
SLC33A1	40.7589	-0.0695797	0.0994383	-0.699728	0.484097	0.801752	Memory CD4+ T cell	Prodromal_iPD
GMPS	139.799	0.0607109	0.0599141	1.0133	0.310917	0.693939	Memory CD4+ T cell	Prodromal_iPD
SSR3	224.124	0.0808864	0.0625786	1.29256	0.196164	0.592786	Memory CD4+ T cell	Prodromal_iPD
TIPARP	167.819	0.189712	0.211446	0.897212	0.369606	0.740451	Memory CD4+ T cell	Prodromal_iPD
LEKR1	8.8906	0.0614095	0.227161	0.270335	0.786902	0.935212	Memory CD4+ T cell	Prodromal_iPD
CCNL1	559.739	0.124142	0.125142	0.992011	0.321192	0.699904	Memory CD4+ T cell	Prodromal_iPD
RSRC1	143.956	0.100616	0.0640835	1.57008	0.116397	0.492271	Memory CD4+ T cell	Prodromal_iPD
MLF1	19.9646	-0.491594	0.196607	-2.50039	0.0124056	0.281966	Memory CD4+ T cell	Prodromal_iPD
GFM1	65.3431	-0.148016	0.0803572	-1.84197	0.0654794	0.409116	Memory CD4+ T cell	Prodromal_iPD
LXN	24.6313	0.113894	0.147362	0.772888	0.439589	0.784388	Memory CD4+ T cell	Prodromal_iPD
MFSD1	72.6241	-0.121938	0.105092	-1.1603	0.245926	0.640034	Memory CD4+ T cell	Prodromal_iPD
IFT80	40.2911	0.0706097	0.122506	0.57638	0.564359	0.843896	Memory CD4+ T cell	Prodromal_iPD
SMC4	90.6148	0.127967	0.102842	1.24431	0.213386	0.609018	Memory CD4+ T cell	Prodromal_iPD
TRIM59	61.9871	0.0645799	0.105842	0.610155	0.541759	0.831999	Memory CD4+ T cell	Prodromal_iPD
KPNA4	152.447	0.00143843	0.0665024	0.0216297	0.982743	0.99528	Memory CD4+ T cell	Prodromal_iPD
PPM1L	12.7645	-0.247136	0.249898	-0.988946	0.32269	0.701183	Memory CD4+ T cell	Prodromal_iPD
NMD3	65.1983	-0.0527693	0.0922665	-0.571923	0.567374	0.845172	Memory CD4+ T cell	Prodromal_iPD
PDCD10	164.492	-0.129749	0.088129	-1.47226	0.140951	0.527677	Memory CD4+ T cell	Prodromal_iPD
SERPINI1	13.3431	-0.175424	0.178555	-0.982465	0.325871	0.703415	Memory CD4+ T cell	Prodromal_iPD
MYNN	54.0153	-0.176169	0.0915936	-1.92338	0.0544325	0.387969	Memory CD4+ T cell	Prodromal_iPD
SEC62	392.578	0.31699	0.101353	3.12758	0.00176253	0.193841	Memory CD4+ T cell	Prodromal_iPD
GPR160	16.6666	-0.15933	0.172539	-0.92344	0.355778	0.729077	Memory CD4+ T cell	Prodromal_iPD
PHC3	245.345	0.0650389	0.0602713	1.0791	0.280542	0.669419	Memory CD4+ T cell	Prodromal_iPD
PRKCI	46.862	0.0165179	0.0983115	0.168015	0.866571	0.96152	Memory CD4+ T cell	Prodromal_iPD
SKIL	34.3455	0.187896	0.283814	0.662039	0.507946	0.813265	Memory CD4+ T cell	Prodromal_iPD
EIF5A2	24.5516	0.127592	0.117059	1.08998	0.275722	0.666595	Memory CD4+ T cell	Prodromal_iPD
TNIK	291.606	-0.0302094	0.0762992	-0.395934	0.692154	0.901989	Memory CD4+ T cell	Prodromal_iPD
PLD1	6.6671	-0.284854	0.341341	-0.834513	0.403992	0.760304	Memory CD4+ T cell	Prodromal_iPD
FNDC3B	63.9451	-0.0321583	0.139085	-0.231213	0.817149	0.94556	Memory CD4+ T cell	Prodromal_iPD
TNFSF10	146.968	-0.350478	0.184092	-1.90382	0.056933	0.394272	Memory CD4+ T cell	Prodromal_iPD
NCEH1	7.04215	-0.108405	0.306423	-0.353776	0.723507	0.91481	Memory CD4+ T cell	Prodromal_iPD
ECT2	7.07985	0.368642	0.241771	1.52476	0.127319	0.509128	Memory CD4+ T cell	Prodromal_iPD
TBL1XR1	144.829	-0.0645157	0.0807674	-0.798784	0.424416	0.774707	Memory CD4+ T cell	Prodromal_iPD
ZMAT3	52.3389	0.0157043	0.0986028	0.159268	0.873458	0.963205	Memory CD4+ T cell	Prodromal_iPD
PIK3CA	113.23	0.162749	0.103298	1.57553	0.115133	0.490252	Memory CD4+ T cell	Prodromal_iPD
KCNMB3	6.364	-0.145801	0.237918	-0.61282	0.539996	0.831084	Memory CD4+ T cell	Prodromal_iPD
ZNF639	141.212	0.29235	0.114147	2.56118	0.0104318	0.272186	Memory CD4+ T cell	Prodromal_iPD
MFN1	44.0599	-0.198882	0.123976	-1.60421	0.108669	0.483034	Memory CD4+ T cell	Prodromal_iPD
ACTL6A	54.3002	-0.278904	0.117682	-2.36998	0.0177892	0.308943	Memory CD4+ T cell	Prodromal_iPD
MRPL47	89.4371	0.301624	0.112664	2.67719	0.00742432	0.250614	Memory CD4+ T cell	Prodromal_iPD
NDUFB5	135.927	-0.0249002	0.0879458	-0.283131	0.777076	0.932419	Memory CD4+ T cell	Prodromal_iPD
USP13	23.2837	-0.1946	0.155867	-1.2485	0.211848	0.607621	Memory CD4+ T cell	Prodromal_iPD
TTC14	157.239	-0.0360413	0.0642561	-0.560901	0.574865	0.849377	Memory CD4+ T cell	Prodromal_iPD
CCDC39	7.64424	-0.0317669	0.247497	-0.128352	0.89787	0.972181	Memory CD4+ T cell	Prodromal_iPD
FXR1	220.012	0.0876914	0.0746331	1.17497	0.240008	0.635622	Memory CD4+ T cell	Prodromal_iPD
DNAJC19	176.283	0.140445	0.0930595	1.5092	0.131248	0.512919	Memory CD4+ T cell	Prodromal_iPD
ATP11B	237.23	0.175782	0.0857656	2.04957	0.0404066	0.357174	Memory CD4+ T cell	Prodromal_iPD
DCUN1D1	51.7049	-0.120171	0.0853043	-1.40873	0.158916	0.549489	Memory CD4+ T cell	Prodromal_iPD
MCCC1	48.3998	0.00422447	0.0967876	0.0436469	0.965186	0.98863	Memory CD4+ T cell	Prodromal_iPD
LAMP3	4.57397	0.587683	0.322474	1.82242	0.0683916	0.41413	Memory CD4+ T cell	Prodromal_iPD
MCF2L2	39.9311	0.3315	0.167834	1.97516	0.0482495	0.372699	Memory CD4+ T cell	Prodromal_iPD
B3GNT5	5.1021	0.20149	0.305198	0.660195	0.509129	0.814033	Memory CD4+ T cell	Prodromal_iPD
KLHL6	49.4566	-0.232021	0.0988299	-2.34768	0.0188909	0.310404	Memory CD4+ T cell	Prodromal_iPD
KLHL24	132.369	0.0976535	0.0913408	1.06911	0.28502	0.671837	Memory CD4+ T cell	Prodromal_iPD
YEATS2	52.6996	0.0988607	0.0896851	1.10231	0.270327	0.66208	Memory CD4+ T cell	Prodromal_iPD
PARL	124.285	0.0929432	0.0656725	1.41525	0.156995	0.548587	Memory CD4+ T cell	Prodromal_iPD
ABCC5	25.6391	-0.150456	0.125416	-1.19966	0.230271	0.627087	Memory CD4+ T cell	Prodromal_iPD
EIF2B5	91.7796	-0.0134564	0.0699337	-0.192417	0.847415	0.956937	Memory CD4+ T cell	Prodromal_iPD
DVL3	31.5121	-0.0743554	0.117063	-0.635176	0.525314	0.823467	Memory CD4+ T cell	Prodromal_iPD
AP2M1	333.957	0.0326877	0.053432	0.611762	0.540695	0.831608	Memory CD4+ T cell	Prodromal_iPD
ABCF3	54.0801	-0.116975	0.106522	-1.09814	0.272144	0.663986	Memory CD4+ T cell	Prodromal_iPD
ALG3	61.8782	-0.0945194	0.11178	-0.845585	0.397784	0.758065	Memory CD4+ T cell	Prodromal_iPD
EEF1AKMT4	5.73834	-0.252159	0.284298	-0.886954	0.375104	0.745253	Memory CD4+ T cell	Prodromal_iPD
PSMD2	164.944	-0.00960598	0.0649504	-0.147897	0.882424	0.966114	Memory CD4+ T cell	Prodromal_iPD
EIF4G1	143.29	-0.23529	0.0736422	-3.19504	0.00139812	0.193841	Memory CD4+ T cell	Prodromal_iPD
FAM131A	7.19057	-0.128389	0.230867	-0.556116	0.578132	0.851055	Memory CD4+ T cell	Prodromal_iPD
POLR2H	79.9695	-0.13351	0.104578	-1.27666	0.201724	0.599028	Memory CD4+ T cell	Prodromal_iPD
MAGEF1	44.7044	-0.0260516	0.156065	-0.166928	0.867426	0.962064	Memory CD4+ T cell	Prodromal_iPD
VPS8	83.8619	-0.0455447	0.0904407	-0.503587	0.614552	0.86855	Memory CD4+ T cell	Prodromal_iPD
MAP3K13	58.3522	0.0519963	0.109849	0.473343	0.635968	0.87676	Memory CD4+ T cell	Prodromal_iPD
TMEM41A	37.8216	0.0185312	0.106425	0.174125	0.861767	0.960671	Memory CD4+ T cell	Prodromal_iPD
SENP2	46.4877	0.155588	0.10304	1.50998	0.131048	0.512919	Memory CD4+ T cell	Prodromal_iPD
TRA2B	346.174	0.208831	0.10511	1.98679	0.046946	0.369926	Memory CD4+ T cell	Prodromal_iPD
TBCCD1	38.0929	0.00158881	0.0998964	0.0159046	0.987311	0.996381	Memory CD4+ T cell	Prodromal_iPD
DNAJB11	84.794	-0.00354385	0.0892221	-0.0397195	0.968317	0.99021	Memory CD4+ T cell	Prodromal_iPD
EIF4A2	742.192	-0.0446906	0.0500668	-0.89262	0.372061	0.742642	Memory CD4+ T cell	Prodromal_iPD
RFC4	27.2601	-0.0877617	0.137074	-0.640252	0.522009	0.822685	Memory CD4+ T cell	Prodromal_iPD
ST6GAL1	188.724	-0.208787	0.128866	-1.62019	0.105192	0.478779	Memory CD4+ T cell	Prodromal_iPD
RTP4	13.407	-0.233797	0.186946	-1.25061	0.211076	0.607112	Memory CD4+ T cell	Prodromal_iPD
BCL6	48.5893	0.168398	0.196674	0.856231	0.39187	0.754812	Memory CD4+ T cell	Prodromal_iPD
LPP	230.555	0.040246	0.0771045	0.521967	0.601693	0.862951	Memory CD4+ T cell	Prodromal_iPD
TPRG1	30.8899	0.00202565	0.188392	0.0107523	0.991421	0.997133	Memory CD4+ T cell	Prodromal_iPD
IL1RAP	23.157	-0.200715	0.140727	-1.42627	0.153791	0.546536	Memory CD4+ T cell	Prodromal_iPD
CCDC50	19.6706	0.0098005	0.206792	0.0473931	0.9622	0.988625	Memory CD4+ T cell	Prodromal_iPD
MB21D2	29.3232	-0.241832	0.217767	-1.11051	0.26678	0.658294	Memory CD4+ T cell	Prodromal_iPD
ATP13A4	6.92894	0.456979	0.241635	1.89119	0.0585987	0.398351	Memory CD4+ T cell	Prodromal_iPD
OPA1	112.649	0.0326072	0.101306	0.321868	0.747553	0.922775	Memory CD4+ T cell	Prodromal_iPD
ATP13A3	64.8614	0.00619967	0.1007	0.0615659	0.950909	0.987892	Memory CD4+ T cell	Prodromal_iPD
LSG1	57.3073	-0.10896	0.0897725	-1.21374	0.224848	0.619521	Memory CD4+ T cell	Prodromal_iPD
FAM43A	6.38233	0.15546	0.352411	0.441133	0.659117	0.888003	Memory CD4+ T cell	Prodromal_iPD
XXYLT1	18.1634	0.0445657	0.144737	0.307909	0.758152	0.926366	Memory CD4+ T cell	Prodromal_iPD
ACAP2	358.663	-0.0197174	0.0502155	-0.392655	0.694574	0.903287	Memory CD4+ T cell	Prodromal_iPD
PPP1R2	544.724	0.0137476	0.055663	0.246978	0.804925	0.940835	Memory CD4+ T cell	Prodromal_iPD
TNK2	41.2	-0.102425	0.0958582	-1.0685	0.285294	0.671837	Memory CD4+ T cell	Prodromal_iPD
TFRC	65.2045	0.0138679	0.114222	0.121411	0.903365	0.973127	Memory CD4+ T cell	Prodromal_iPD
SLC51A	5.38316	0.289663	0.285098	1.01601	0.309623	0.692897	Memory CD4+ T cell	Prodromal_iPD
PCYT1A	56.316	0.0131381	0.0942183	0.139443	0.8891	0.967725	Memory CD4+ T cell	Prodromal_iPD
TCTEX1D2	62.7009	0.20625	0.0927867	2.22284	0.0262263	0.328327	Memory CD4+ T cell	Prodromal_iPD
UBXN7	75.8107	0.0879384	0.085916	1.02354	0.306053	0.690463	Memory CD4+ T cell	Prodromal_iPD
RNF168	107.736	0.141833	0.105192	1.34832	0.177555	0.574511	Memory CD4+ T cell	Prodromal_iPD
WDR53	31.9989	0.037994	0.106527	0.356661	0.721345	0.913577	Memory CD4+ T cell	Prodromal_iPD
FBXO45	24.9493	0.182193	0.128717	1.41545	0.156936	0.548587	Memory CD4+ T cell	Prodromal_iPD
NRROS	24.221	-0.0771474	0.155835	-0.49506	0.620558	0.869979	Memory CD4+ T cell	Prodromal_iPD
PIGX	49.839	-0.00908382	0.088092	-0.103117	0.91787	0.977201	Memory CD4+ T cell	Prodromal_iPD
CEP19	23.2579	0.115852	0.188031	0.616134	0.537806	0.830282	Memory CD4+ T cell	Prodromal_iPD
PAK2	403.418	0.0773839	0.0609286	1.27007	0.204058	0.600915	Memory CD4+ T cell	Prodromal_iPD
SENP5	99.0009	0.0929509	0.103386	0.899064	0.368618	0.739841	Memory CD4+ T cell	Prodromal_iPD
NCBP2	90.0189	-0.00391659	0.0772531	-0.0506982	0.959566	0.988326	Memory CD4+ T cell	Prodromal_iPD
DLG1	183.525	0.00317399	0.0691749	0.0458836	0.963403	0.988625	Memory CD4+ T cell	Prodromal_iPD
BDH1	35.0802	-0.114926	0.121171	-0.94846	0.342895	0.717499	Memory CD4+ T cell	Prodromal_iPD
RUBCN	62.1154	-0.120126	0.0924546	-1.29929	0.193843	0.591374	Memory CD4+ T cell	Prodromal_iPD
FYTTD1	143.424	0.0295355	0.0841615	0.350939	0.725634	0.91535	Memory CD4+ T cell	Prodromal_iPD
LRCH3	86.6426	-0.00360693	0.0767129	-0.0470186	0.962498	0.988625	Memory CD4+ T cell	Prodromal_iPD
IQCG	24.2815	0.170594	0.125884	1.35517	0.175364	0.572684	Memory CD4+ T cell	Prodromal_iPD
LMLN	6.14502	-0.154579	0.252867	-0.611307	0.540996	0.83163	Memory CD4+ T cell	Prodromal_iPD
ZNF595	6.74754	0.0384028	0.325195	0.118092	0.905995	0.973763	Memory CD4+ T cell	Prodromal_iPD
ZNF718	34.616	0.0772805	0.147566	0.523702	0.600486	0.862052	Memory CD4+ T cell	Prodromal_iPD
ZNF141	57.0901	-0.139157	0.0881836	-1.57804	0.114556	0.49008	Memory CD4+ T cell	Prodromal_iPD
ZNF721	161.846	0.0599208	0.0663476	0.903134	0.366455	0.737815	Memory CD4+ T cell	Prodromal_iPD
PIGG	50.3116	0.0267472	0.0922717	0.289875	0.771912	0.931282	Memory CD4+ T cell	Prodromal_iPD
PDE6B	28.4109	0.266964	0.117843	2.26542	0.0234867	0.321583	Memory CD4+ T cell	Prodromal_iPD
ATP5ME	270.915	0.260648	0.162411	1.60486	0.108524	0.483034	Memory CD4+ T cell	Prodromal_iPD
MYL5	11.9729	-0.0508341	0.192043	-0.264702	0.791239	0.936058	Memory CD4+ T cell	Prodromal_iPD
PCGF3	24.4867	0.18381	0.136262	1.34894	0.177355	0.574409	Memory CD4+ T cell	Prodromal_iPD
GAK	86.0345	-0.0552473	0.0708653	-0.77961	0.435621	0.782495	Memory CD4+ T cell	Prodromal_iPD
TMEM175	65.2192	0.0414855	0.105105	0.394707	0.693059	0.902648	Memory CD4+ T cell	Prodromal_iPD
DGKQ	22.2249	-0.0760451	0.17344	-0.438453	0.661058	0.88871	Memory CD4+ T cell	Prodromal_iPD
IDUA	46.9116	0.1924	0.119956	1.60392	0.108732	0.483105	Memory CD4+ T cell	Prodromal_iPD
FGFRL1	10.9002	-0.146875	0.200046	-0.734206	0.462823	0.795556	Memory CD4+ T cell	Prodromal_iPD
RNF212	9.60692	0.287092	0.233428	1.22989	0.218737	0.61412	Memory CD4+ T cell	Prodromal_iPD
SPON2	20.4475	0.307125	0.176273	1.74232	0.0814517	0.435046	Memory CD4+ T cell	Prodromal_iPD
CTBP1	204.225	-0.00103916	0.077125	-0.0134737	0.98925	0.996899	Memory CD4+ T cell	Prodromal_iPD
MAEA	82.4206	0.00218739	0.0855114	0.0255801	0.979592	0.994567	Memory CD4+ T cell	Prodromal_iPD
UVSSA	27.6797	0.0186445	0.129956	0.143468	0.885921	0.966219	Memory CD4+ T cell	Prodromal_iPD
SLBP	136.548	0.0180085	0.0727726	0.247463	0.80455	0.940835	Memory CD4+ T cell	Prodromal_iPD
TACC3	128.284	-0.215262	0.0735821	-2.92547	0.00343939	0.217638	Memory CD4+ T cell	Prodromal_iPD
TMEM129	48.2901	-0.183577	0.106889	-1.71746	0.0858951	0.442426	Memory CD4+ T cell	Prodromal_iPD
LETM1	35.6634	0.025103	0.10907	0.230155	0.817971	0.945772	Memory CD4+ T cell	Prodromal_iPD
NSD2	69.5096	0.0355731	0.0981227	0.362537	0.716951	0.912148	Memory CD4+ T cell	Prodromal_iPD
NELFA	65.4882	-0.0385756	0.0851319	-0.453127	0.650457	0.884588	Memory CD4+ T cell	Prodromal_iPD
HAUS3	131.099	0.194824	0.146326	1.33144	0.183043	0.580003	Memory CD4+ T cell	Prodromal_iPD
MXD4	138.705	-0.0374001	0.08089	-0.462358	0.643825	0.879876	Memory CD4+ T cell	Prodromal_iPD
ZFYVE28	100.97	0.0928188	0.0848632	1.09375	0.274066	0.665672	Memory CD4+ T cell	Prodromal_iPD
RNF4	137.736	0.0998078	0.0697545	1.43084	0.152475	0.546094	Memory CD4+ T cell	Prodromal_iPD
FAM193A	72.7188	-0.15477	0.0952527	-1.62484	0.104197	0.477261	Memory CD4+ T cell	Prodromal_iPD
TNIP2	96.3532	0.146969	0.0761428	1.93017	0.0535854	0.386238	Memory CD4+ T cell	Prodromal_iPD
SH3BP2	35.0689	0.0570501	0.110614	0.515757	0.606024	0.864724	Memory CD4+ T cell	Prodromal_iPD
ADD1	264.764	-0.119035	0.0525294	-2.26607	0.0234471	0.321583	Memory CD4+ T cell	Prodromal_iPD
MFSD10	199.288	-0.0647644	0.0821295	-0.788565	0.430366	0.779174	Memory CD4+ T cell	Prodromal_iPD
NOP14	85.1253	-0.109331	0.0788503	-1.38656	0.165576	0.559759	Memory CD4+ T cell	Prodromal_iPD
GRK4	5.60515	0.143891	0.276783	0.519868	0.603156	0.863297	Memory CD4+ T cell	Prodromal_iPD
HTT	67.3819	0.0540324	0.0956443	0.56493	0.572121	0.846961	Memory CD4+ T cell	Prodromal_iPD
RGS12	8.05562	-0.147175	0.244956	-0.600822	0.547958	0.835996	Memory CD4+ T cell	Prodromal_iPD
LRPAP1	181.691	0.028307	0.0572813	0.494175	0.621182	0.869979	Memory CD4+ T cell	Prodromal_iPD
TMEM128	45.4731	-0.137167	0.142152	-0.964935	0.334577	0.709381	Memory CD4+ T cell	Prodromal_iPD
LYAR	274.255	0.300209	0.197123	1.52295	0.127771	0.509128	Memory CD4+ T cell	Prodromal_iPD
ZBTB49	21.8526	0.0871136	0.129089	0.674833	0.499782	0.808697	Memory CD4+ T cell	Prodromal_iPD
NSG1	106.732	-0.00616384	0.231905	-0.0265792	0.978795	0.994449	Memory CD4+ T cell	Prodromal_iPD
STX18	55.9329	0.0765225	0.0877958	0.871597	0.383428	0.749699	Memory CD4+ T cell	Prodromal_iPD
EVC2	5.30462	-0.787565	0.35626	-2.21065	0.0270604	0.331118	Memory CD4+ T cell	Prodromal_iPD
JAKMIP1	11.316	-0.0836817	0.252828	-0.330982	0.740658	0.920372	Memory CD4+ T cell	Prodromal_iPD
MAN2B2	64.111	0.0644993	0.0868174	0.742931	0.457523	0.792292	Memory CD4+ T cell	Prodromal_iPD
MRFAP1	214.972	0.0659167	0.0953692	0.691174	0.489456	0.803944	Memory CD4+ T cell	Prodromal_iPD
AC093323.1	59.0268	-0.0370756	0.107828	-0.343841	0.730966	0.917	Memory CD4+ T cell	Prodromal_iPD
MRFAP1L1	133.804	-0.208736	0.0969616	-2.15277	0.0313371	0.340125	Memory CD4+ T cell	Prodromal_iPD
BLOC1S4	144.212	0.0815277	0.0822706	0.990969	0.321701	0.700522	Memory CD4+ T cell	Prodromal_iPD
KIAA0232	71.5559	0.0825224	0.094324	0.874882	0.381638	0.749195	Memory CD4+ T cell	Prodromal_iPD
TBC1D14	85.4122	0.00599317	0.0856836	0.0699454	0.944237	0.986952	Memory CD4+ T cell	Prodromal_iPD
TADA2B	80.2731	0.048392	0.0978105	0.494752	0.620775	0.869979	Memory CD4+ T cell	Prodromal_iPD
GRPEL1	112.435	0.22579	0.0921563	2.45008	0.0142824	0.289801	Memory CD4+ T cell	Prodromal_iPD
AFAP1	45.1308	0.0315073	0.116188	0.271176	0.786256	0.935212	Memory CD4+ T cell	Prodromal_iPD
ABLIM2	7.79364	0.0452117	0.244666	0.18479	0.853394	0.957629	Memory CD4+ T cell	Prodromal_iPD
SH3TC1	28.2811	0.213452	0.231862	0.920599	0.35726	0.729934	Memory CD4+ T cell	Prodromal_iPD
ACOX3	24.282	-0.0685335	0.126174	-0.543165	0.587016	0.85629	Memory CD4+ T cell	Prodromal_iPD
TRMT44	19.3324	0.0100464	0.1335	0.0752538	0.940013	0.985253	Memory CD4+ T cell	Prodromal_iPD
WDR1	406.312	-0.155026	0.0696079	-2.22713	0.0259387	0.326942	Memory CD4+ T cell	Prodromal_iPD
ZNF518B	42.763	-0.216677	0.108633	-1.99457	0.0460893	0.367645	Memory CD4+ T cell	Prodromal_iPD
RAB28	82.3213	0.0411773	0.0759941	0.541848	0.587923	0.856393	Memory CD4+ T cell	Prodromal_iPD
BOD1L1	245.139	-0.135592	0.0502437	-2.69869	0.00696123	0.248999	Memory CD4+ T cell	Prodromal_iPD
CPEB2	26.4577	0.141649	0.144045	0.983368	0.325427	0.703228	Memory CD4+ T cell	Prodromal_iPD
FBXL5	187.804	0.00510391	0.0533815	0.095612	0.923829	0.979467	Memory CD4+ T cell	Prodromal_iPD
FAM200B	131.379	0.195926	0.101814	1.92436	0.0543095	0.387693	Memory CD4+ T cell	Prodromal_iPD
CD38	7.11867	-0.340837	0.317058	-1.075	0.282375	0.670278	Memory CD4+ T cell	Prodromal_iPD
TAPT1	65.2278	0.0321228	0.10608	0.302815	0.762031	0.927047	Memory CD4+ T cell	Prodromal_iPD
QDPR	51.087	0.0720087	0.103491	0.695798	0.486556	0.803048	Memory CD4+ T cell	Prodromal_iPD
LAP3	89.3444	0.0417849	0.0970496	0.430552	0.666794	0.891383	Memory CD4+ T cell	Prodromal_iPD
MED28	111.565	0.109381	0.0742776	1.4726	0.140859	0.527537	Memory CD4+ T cell	Prodromal_iPD
DCAF16	72.2343	0.0698895	0.0994872	0.702497	0.482369	0.800661	Memory CD4+ T cell	Prodromal_iPD
LCORL	39.51	-0.175409	0.115626	-1.51703	0.129259	0.511266	Memory CD4+ T cell	Prodromal_iPD
PACRGL	16.8258	0.273053	0.154971	1.76196	0.0780767	0.429819	Memory CD4+ T cell	Prodromal_iPD
DHX15	109.331	-0.0707572	0.0770303	-0.918563	0.358324	0.730942	Memory CD4+ T cell	Prodromal_iPD
SEPSECS	27.7383	0.397449	0.130039	3.05638	0.00224028	0.199525	Memory CD4+ T cell	Prodromal_iPD
PI4K2B	53.1226	0.0321212	0.0901478	0.356317	0.721603	0.913577	Memory CD4+ T cell	Prodromal_iPD
ZCCHC4	17.9831	-0.174261	0.152079	-1.14585	0.251855	0.645284	Memory CD4+ T cell	Prodromal_iPD
ANAPC4	57.6721	-0.0451903	0.0903124	-0.500377	0.61681	0.868751	Memory CD4+ T cell	Prodromal_iPD
SEL1L3	103.592	0.0549636	0.0712107	0.771845	0.440206	0.78461	Memory CD4+ T cell	Prodromal_iPD
SMIM20	83.5257	0.123958	0.0817428	1.51644	0.129408	0.511266	Memory CD4+ T cell	Prodromal_iPD
RBPJ	124.649	0.116758	0.105866	1.10288	0.270079	0.66208	Memory CD4+ T cell	Prodromal_iPD
TBC1D19	49.1658	-0.124638	0.101035	-1.23362	0.217346	0.612569	Memory CD4+ T cell	Prodromal_iPD
STIM2	179.98	0.200485	0.0825568	2.42846	0.0151633	0.293466	Memory CD4+ T cell	Prodromal_iPD
ARAP2	224.823	0.0687733	0.0943632	0.728815	0.466115	0.796828	Memory CD4+ T cell	Prodromal_iPD
DTHD1	5.98765	0.362023	0.408975	0.885195	0.376051	0.746266	Memory CD4+ T cell	Prodromal_iPD
RELL1	91.3372	0.245218	0.167727	1.462	0.143741	0.530865	Memory CD4+ T cell	Prodromal_iPD
PGM2	36.8026	-0.211564	0.117646	-1.79831	0.0721276	0.421351	Memory CD4+ T cell	Prodromal_iPD
TBC1D1	109.439	-0.145668	0.0731512	-1.99132	0.0464454	0.368536	Memory CD4+ T cell	Prodromal_iPD
KLF3	443.859	0.17966	0.120551	1.49032	0.136139	0.521315	Memory CD4+ T cell	Prodromal_iPD
TLR1	20.0512	-0.167425	0.181182	-0.924074	0.355448	0.728999	Memory CD4+ T cell	Prodromal_iPD
TMEM156	79.7941	0.107551	0.192215	0.559534	0.575797	0.849377	Memory CD4+ T cell	Prodromal_iPD
KLHL5	88.7474	0.319598	0.125768	2.54118	0.011048	0.27485	Memory CD4+ T cell	Prodromal_iPD
WDR19	19.2162	-0.077357	0.151484	-0.510662	0.609588	0.867091	Memory CD4+ T cell	Prodromal_iPD
RFC1	190.91	0.144347	0.0861077	1.67636	0.093668	0.455443	Memory CD4+ T cell	Prodromal_iPD
LIAS	26.728	0.227629	0.120724	1.88553	0.0593577	0.398351	Memory CD4+ T cell	Prodromal_iPD
UGDH	14.6639	0.0989265	0.177324	0.557885	0.576923	0.850132	Memory CD4+ T cell	Prodromal_iPD
SMIM14	44.4661	0.140681	0.114718	1.22632	0.220079	0.614951	Memory CD4+ T cell	Prodromal_iPD
UBE2K	167.14	0.136239	0.0595058	2.28952	0.0220494	0.321583	Memory CD4+ T cell	Prodromal_iPD
PDS5A	272.538	-0.0314744	0.0537724	-0.585327	0.558328	0.841895	Memory CD4+ T cell	Prodromal_iPD
N4BP2	82.0603	0.0863494	0.0966664	0.893272	0.371712	0.742552	Memory CD4+ T cell	Prodromal_iPD
RHOH	688.033	0.0947028	0.102574	0.923261	0.355871	0.729077	Memory CD4+ T cell	Prodromal_iPD
TMEM33	50.4907	-0.155298	0.097319	-1.59576	0.110541	0.486484	Memory CD4+ T cell	Prodromal_iPD
SLC30A9	106.194	0.0319154	0.0730888	0.436666	0.662354	0.889102	Memory CD4+ T cell	Prodromal_iPD
ATP8A1	79.4105	-0.241768	0.161774	-1.49448	0.135051	0.520265	Memory CD4+ T cell	Prodromal_iPD
GUF1	35.7055	0.125403	0.114442	1.09578	0.273175	0.664771	Memory CD4+ T cell	Prodromal_iPD
GNPDA2	30.049	-0.0014643	0.122121	-0.0119906	0.990433	0.996899	Memory CD4+ T cell	Prodromal_iPD
COMMD8	85.1087	-0.0906489	0.1152	-0.786883	0.431351	0.779878	Memory CD4+ T cell	Prodromal_iPD
ATP10D	7.99619	-0.0911379	0.220573	-0.413187	0.679469	0.897767	Memory CD4+ T cell	Prodromal_iPD
NFXL1	27.9583	0.201219	0.119176	1.68842	0.0913305	0.451509	Memory CD4+ T cell	Prodromal_iPD
TXK	146.513	0.0314494	0.102457	0.306953	0.758879	0.926366	Memory CD4+ T cell	Prodromal_iPD
TEC	8.69909	0.278173	0.203164	1.36921	0.170934	0.56653	Memory CD4+ T cell	Prodromal_iPD
SLAIN2	118.106	-0.107979	0.0788369	-1.36965	0.170795	0.566254	Memory CD4+ T cell	Prodromal_iPD
FRYL	240.399	-0.0574306	0.0638623	-0.899288	0.368499	0.739841	Memory CD4+ T cell	Prodromal_iPD
OCIAD1	289.173	-0.07797	0.0511491	-1.52437	0.127417	0.509128	Memory CD4+ T cell	Prodromal_iPD
OCIAD2	337.198	0.20166	0.0988795	2.03945	0.041405	0.361187	Memory CD4+ T cell	Prodromal_iPD
DCUN1D4	39.7494	0.0408925	0.102038	0.400759	0.688598	0.900783	Memory CD4+ T cell	Prodromal_iPD
SGCB	21.7527	-0.0314226	0.135153	-0.232496	0.816152	0.945126	Memory CD4+ T cell	Prodromal_iPD
USP46	80.5458	0.0780633	0.129015	0.605069	0.545133	0.834287	Memory CD4+ T cell	Prodromal_iPD
SCFD2	98.4348	-0.0959242	0.102117	-0.939358	0.347547	0.722649	Memory CD4+ T cell	Prodromal_iPD
FIP1L1	171.877	0.0621084	0.0537607	1.15528	0.247977	0.641751	Memory CD4+ T cell	Prodromal_iPD
CHIC2	166.569	0.0425358	0.0785672	0.541394	0.588236	0.856393	Memory CD4+ T cell	Prodromal_iPD
SRD5A3	16.4427	0.106236	0.239209	0.444114	0.65696	0.8874	Memory CD4+ T cell	Prodromal_iPD
TMEM165	114.839	0.0731104	0.0829124	0.88178	0.377896	0.747632	Memory CD4+ T cell	Prodromal_iPD
CLOCK	51.9825	-0.244028	0.104698	-2.33077	0.0197653	0.310465	Memory CD4+ T cell	Prodromal_iPD
EXOC1	76.2419	-0.0609464	0.0790176	-0.771301	0.440528	0.78461	Memory CD4+ T cell	Prodromal_iPD
CEP135	72.5422	-0.0290811	0.0781746	-0.372002	0.709891	0.908561	Memory CD4+ T cell	Prodromal_iPD
AASDH	34.9643	-0.0844801	0.121917	-0.692929	0.488354	0.803702	Memory CD4+ T cell	Prodromal_iPD
PPAT	21.9579	-0.227982	0.144581	-1.57685	0.11483	0.49008	Memory CD4+ T cell	Prodromal_iPD
PAICS	56.1721	-0.0703613	0.0934032	-0.753307	0.451265	0.788443	Memory CD4+ T cell	Prodromal_iPD
SRP72	213.951	0.145754	0.0632249	2.30532	0.0211484	0.317209	Memory CD4+ T cell	Prodromal_iPD
HOPX	146.514	0.352141	0.229337	1.53547	0.124668	0.505132	Memory CD4+ T cell	Prodromal_iPD
SPINK2	8.6277	0.310269	0.268259	1.1566	0.247434	0.64151	Memory CD4+ T cell	Prodromal_iPD
REST	241.976	-0.0888255	0.0536433	-1.65585	0.0977514	0.462525	Memory CD4+ T cell	Prodromal_iPD
NOA1	83.4993	-0.0573239	0.0801855	-0.714891	0.474676	0.799691	Memory CD4+ T cell	Prodromal_iPD
POLR2B	147.451	0.0719263	0.0615007	1.16952	0.242194	0.637285	Memory CD4+ T cell	Prodromal_iPD
CENPC	284.459	0.0279391	0.116803	0.239198	0.810952	0.942685	Memory CD4+ T cell	Prodromal_iPD
STAP1	5.79388	0.173081	0.29006	0.596707	0.550703	0.838262	Memory CD4+ T cell	Prodromal_iPD
UBA6	120.486	0.0904044	0.0767582	1.17778	0.238884	0.634283	Memory CD4+ T cell	Prodromal_iPD
YTHDC1	239.677	0.103293	0.0957038	1.0793	0.280452	0.669419	Memory CD4+ T cell	Prodromal_iPD
SULT1B1	19.2295	-0.0963288	0.210364	-0.457916	0.647013	0.881765	Memory CD4+ T cell	Prodromal_iPD
UTP3	60.805	0.0382895	0.0932978	0.410401	0.681512	0.898376	Memory CD4+ T cell	Prodromal_iPD
RUFY3	39.9902	-0.031913	0.103071	-0.30962	0.75685	0.92593	Memory CD4+ T cell	Prodromal_iPD
GRSF1	179.843	-0.0704807	0.0647945	-1.08776	0.276702	0.667524	Memory CD4+ T cell	Prodromal_iPD
MOB1B	16.8604	-0.0286756	0.161149	-0.177945	0.858767	0.95998	Memory CD4+ T cell	Prodromal_iPD
DCK	132.997	-0.242566	0.0953383	-2.54426	0.0109508	0.27485	Memory CD4+ T cell	Prodromal_iPD
SLC4A4	4.81863	0.545452	0.361457	1.50904	0.131289	0.512919	Memory CD4+ T cell	Prodromal_iPD
COX18	20.6624	0.0734824	0.13267	0.553873	0.579666	0.852242	Memory CD4+ T cell	Prodromal_iPD
ANKRD17	168.171	0.00748889	0.0802347	0.0933373	0.925636	0.980156	Memory CD4+ T cell	Prodromal_iPD
RASSF6	7.05151	-0.381131	0.35425	-1.07588	0.28198	0.670278	Memory CD4+ T cell	Prodromal_iPD
MTHFD2L	32.0701	0.105442	0.115965	0.909254	0.363216	0.735056	Memory CD4+ T cell	Prodromal_iPD
AREG	112.679	0.358138	0.289228	1.23825	0.215622	0.610934	Memory CD4+ T cell	Prodromal_iPD
RCHY1	51.9468	0.134704	0.109884	1.22587	0.220246	0.614951	Memory CD4+ T cell	Prodromal_iPD
THAP6	45.6283	-0.156448	0.0949606	-1.6475	0.0994552	0.465764	Memory CD4+ T cell	Prodromal_iPD
G3BP2	371.213	0.210277	0.10263	2.04888	0.0404737	0.357174	Memory CD4+ T cell	Prodromal_iPD
USO1	96.21	-0.109303	0.067295	-1.62424	0.104325	0.477304	Memory CD4+ T cell	Prodromal_iPD
NAAA	186.736	0.0738644	0.0777158	0.950443	0.341887	0.716266	Memory CD4+ T cell	Prodromal_iPD
SDAD1	154.737	0.0388519	0.0677202	0.573712	0.566163	0.844866	Memory CD4+ T cell	Prodromal_iPD
NUP54	94.2443	-0.0224287	0.111095	-0.201887	0.840005	0.953424	Memory CD4+ T cell	Prodromal_iPD
SCARB2	36.964	-0.091581	0.118577	-0.772333	0.439917	0.78461	Memory CD4+ T cell	Prodromal_iPD
CCNI	1458.17	0.106559	0.0627761	1.69745	0.0896114	0.449067	Memory CD4+ T cell	Prodromal_iPD
CCNG2	18.6926	-0.0522764	0.169191	-0.308979	0.757337	0.926117	Memory CD4+ T cell	Prodromal_iPD
CNOT6L	332.696	0.244764	0.155066	1.57845	0.114463	0.49008	Memory CD4+ T cell	Prodromal_iPD
MRPL1	52.3293	-0.0612632	0.0847305	-0.723036	0.469657	0.798653	Memory CD4+ T cell	Prodromal_iPD
BMP2K	10.8683	-0.112338	0.208539	-0.538692	0.5901	0.856628	Memory CD4+ T cell	Prodromal_iPD
PAQR3	29.7423	-0.0294544	0.119697	-0.246075	0.805624	0.940835	Memory CD4+ T cell	Prodromal_iPD
ANTXR2	142.116	-0.215674	0.100441	-2.14728	0.0317706	0.340976	Memory CD4+ T cell	Prodromal_iPD
PRDM8	25.1319	-0.271673	0.155977	-1.74175	0.0815523	0.435046	Memory CD4+ T cell	Prodromal_iPD
PRKG2	3.80468	-1.19035	0.437613	-2.72009	0.0065264	0.248022	Memory CD4+ T cell	Prodromal_iPD
RASGEF1B	23.0745	-0.225541	0.209607	-1.07602	0.28192	0.670278	Memory CD4+ T cell	Prodromal_iPD
HNRNPD	481.52	0.0359215	0.0454347	0.790618	0.429167	0.778371	Memory CD4+ T cell	Prodromal_iPD
HNRNPDL	1177.62	0.199914	0.0688563	2.90335	0.00369191	0.21869	Memory CD4+ T cell	Prodromal_iPD
ENOPH1	83.8217	0.00448093	0.068828	0.0651033	0.948092	0.987892	Memory CD4+ T cell	Prodromal_iPD
SEC31A	209.698	-0.0677135	0.0461494	-1.46727	0.142304	0.528717	Memory CD4+ T cell	Prodromal_iPD
THAP9	6.77742	-0.0608894	0.246193	-0.247324	0.804657	0.940835	Memory CD4+ T cell	Prodromal_iPD
LIN54	43.5979	0.0115907	0.107106	0.108217	0.913824	0.976307	Memory CD4+ T cell	Prodromal_iPD
COPS4	88.8461	-0.0365178	0.0728286	-0.501422	0.616074	0.868751	Memory CD4+ T cell	Prodromal_iPD
PLAC8	195.359	0.195746	0.113066	1.73125	0.0834067	0.437365	Memory CD4+ T cell	Prodromal_iPD
COQ2	27.1368	0.0540504	0.121127	0.446229	0.655432	0.886506	Memory CD4+ T cell	Prodromal_iPD
HPSE	12.4422	-0.163835	0.197364	-0.830112	0.406475	0.7624	Memory CD4+ T cell	Prodromal_iPD
HELQ	60.3222	-0.0685057	0.0783092	-0.874811	0.381677	0.749195	Memory CD4+ T cell	Prodromal_iPD
MRPS18C	95.2154	0.000915978	0.156703	0.00584531	0.995336	0.998834	Memory CD4+ T cell	Prodromal_iPD
ABRAXAS1	75.4125	0.0126132	0.0760398	0.165876	0.868254	0.96247	Memory CD4+ T cell	Prodromal_iPD
GPAT3	20.5757	-0.0513806	0.169184	-0.303696	0.761359	0.926608	Memory CD4+ T cell	Prodromal_iPD
PTPN13	39.4749	0.0910073	0.227174	0.400606	0.68871	0.900783	Memory CD4+ T cell	Prodromal_iPD
AFF1	180.074	-0.182853	0.0847873	-2.15661	0.0310359	0.340125	Memory CD4+ T cell	Prodromal_iPD
KLHL8	24.7281	-0.0358742	0.126334	-0.283963	0.776439	0.932138	Memory CD4+ T cell	Prodromal_iPD
HSD17B11	194.549	0.0961445	0.0736514	1.3054	0.191757	0.59004	Memory CD4+ T cell	Prodromal_iPD
NUDT9	34.8841	-0.275736	0.12545	-2.19797	0.0279514	0.332494	Memory CD4+ T cell	Prodromal_iPD
PKD2	22.9338	0.29341	0.181294	1.61842	0.105572	0.479375	Memory CD4+ T cell	Prodromal_iPD
ABCG2	3.62374	1.22257	0.539526	2.266	0.0234511	0.321583	Memory CD4+ T cell	Prodromal_iPD
PPM1K	152.355	0.0926392	0.0637012	1.45428	0.14587	0.534626	Memory CD4+ T cell	Prodromal_iPD
HERC6	44.8893	-0.074065	0.114566	-0.646486	0.517965	0.820719	Memory CD4+ T cell	Prodromal_iPD
HERC5	63.0764	0.0384305	0.106691	0.360204	0.718695	0.913031	Memory CD4+ T cell	Prodromal_iPD
PYURF	309.056	0.0618619	0.053333	1.15992	0.246082	0.640276	Memory CD4+ T cell	Prodromal_iPD
HERC3	97.3038	-0.00471026	0.088152	-0.0534334	0.957387	0.988008	Memory CD4+ T cell	Prodromal_iPD
NAP1L5	22.1393	0.205745	0.189752	1.08429	0.278238	0.668503	Memory CD4+ T cell	Prodromal_iPD
FAM13A	94.8886	-0.200487	0.298449	-0.671764	0.501734	0.809662	Memory CD4+ T cell	Prodromal_iPD
TIGD2	5.57383	-0.430253	0.251413	-1.71134	0.0870182	0.443705	Memory CD4+ T cell	Prodromal_iPD
GPRIN3	342.991	0.0376064	0.0774137	0.485785	0.627119	0.872401	Memory CD4+ T cell	Prodromal_iPD
CCSER1	13.6359	-0.286672	0.26388	-1.08637	0.277315	0.66753	Memory CD4+ T cell	Prodromal_iPD
SMARCAD1	49.8579	-0.1147	0.0976838	-1.17419	0.240318	0.635627	Memory CD4+ T cell	Prodromal_iPD
PDLIM5	75.1445	0.0588185	0.0750461	0.783765	0.433178	0.781267	Memory CD4+ T cell	Prodromal_iPD
RAP1GDS1	183.655	-0.0338849	0.0643478	-0.526591	0.598478	0.861195	Memory CD4+ T cell	Prodromal_iPD
TSPAN5	95.6538	-0.142994	0.0927236	-1.54215	0.123036	0.501039	Memory CD4+ T cell	Prodromal_iPD
EIF4E	102.067	-0.0195253	0.0709923	-0.275034	0.78329	0.934067	Memory CD4+ T cell	Prodromal_iPD
METAP1	69.7964	-0.088673	0.0848692	-1.04482	0.296106	0.682111	Memory CD4+ T cell	Prodromal_iPD
ADH5	190.786	-0.102458	0.0779385	-1.31461	0.188643	0.585416	Memory CD4+ T cell	Prodromal_iPD
TRMT10A	11.0019	0.0770051	0.197352	0.390192	0.696395	0.903891	Memory CD4+ T cell	Prodromal_iPD
DAPP1	43.8554	-0.121094	0.105031	-1.15294	0.248936	0.642147	Memory CD4+ T cell	Prodromal_iPD
LAMTOR3	64.1627	0.136728	0.123804	1.10439	0.269424	0.661624	Memory CD4+ T cell	Prodromal_iPD
DNAJB14	203.766	0.0396501	0.0591579	0.670242	0.502704	0.809791	Memory CD4+ T cell	Prodromal_iPD
H2AFZ	520.022	0.0824972	0.0677811	1.21711	0.223561	0.617996	Memory CD4+ T cell	Prodromal_iPD
PPP3CA	164.523	-0.0750718	0.0852334	-0.880779	0.378437	0.747872	Memory CD4+ T cell	Prodromal_iPD
SLC39A8	105.329	-0.100828	0.0971915	-1.03741	0.299543	0.68497	Memory CD4+ T cell	Prodromal_iPD
NFKB1	376.904	0.10398	0.117684	0.883556	0.376936	0.747322	Memory CD4+ T cell	Prodromal_iPD
MANBA	79.1701	-0.0392193	0.0927241	-0.422967	0.672319	0.89384	Memory CD4+ T cell	Prodromal_iPD
UBE2D3	847.275	0.1813	0.0899226	2.01618	0.0437811	0.364876	Memory CD4+ T cell	Prodromal_iPD
CISD2	103.77	0.0570747	0.0751374	0.759605	0.447491	0.787624	Memory CD4+ T cell	Prodromal_iPD
SLC9B1	15.4796	0.287676	0.168284	1.70947	0.0873635	0.443705	Memory CD4+ T cell	Prodromal_iPD
SLC9B2	36.8728	0.0537262	0.114375	0.469739	0.638541	0.877823	Memory CD4+ T cell	Prodromal_iPD
BDH2	38.1465	-0.140878	0.12345	-1.14118	0.253797	0.647235	Memory CD4+ T cell	Prodromal_iPD
CENPE	7.55127	0.130553	0.263723	0.495039	0.620573	0.869979	Memory CD4+ T cell	Prodromal_iPD
TET2	79.4395	0.0287166	0.109939	0.261206	0.793933	0.936467	Memory CD4+ T cell	Prodromal_iPD
PPA2	132.667	-0.0571272	0.0633517	-0.901747	0.367191	0.738716	Memory CD4+ T cell	Prodromal_iPD
INTS12	61.1475	0.27329	0.10649	2.56635	0.0102776	0.272186	Memory CD4+ T cell	Prodromal_iPD
GSTCD	10.3971	-0.0785725	0.209671	-0.374741	0.707853	0.907514	Memory CD4+ T cell	Prodromal_iPD
TBCK	99.8767	-0.124126	0.107594	-1.15366	0.248641	0.641872	Memory CD4+ T cell	Prodromal_iPD
AIMP1	197.752	0.268338	0.0931844	2.87965	0.00398123	0.21869	Memory CD4+ T cell	Prodromal_iPD
PAPSS1	66.5029	-0.190366	0.116089	-1.63983	0.10104	0.469871	Memory CD4+ T cell	Prodromal_iPD
CYP2U1	14.4088	-0.0334935	0.164275	-0.203887	0.838442	0.952767	Memory CD4+ T cell	Prodromal_iPD
HADH	52.3579	-0.132779	0.0980461	-1.35425	0.175656	0.572991	Memory CD4+ T cell	Prodromal_iPD
LEF1	616.752	-0.166504	0.106962	-1.55666	0.119551	0.49788	Memory CD4+ T cell	Prodromal_iPD
OSTC	218.889	0.0159612	0.0747302	0.213584	0.830872	0.950683	Memory CD4+ T cell	Prodromal_iPD
SEC24B	134.151	0.127002	0.0917064	1.38487	0.166092	0.559949	Memory CD4+ T cell	Prodromal_iPD
MCUB	628.676	0.10443	0.0456527	2.28749	0.022167	0.321583	Memory CD4+ T cell	Prodromal_iPD
CASP6	61.09	-0.161333	0.132089	-1.2214	0.221934	0.616247	Memory CD4+ T cell	Prodromal_iPD
PLA2G12A	53.8941	-0.0354292	0.088903	-0.398515	0.690251	0.901421	Memory CD4+ T cell	Prodromal_iPD
GAR1	58.5526	0.0735246	0.102089	0.720199	0.471403	0.798653	Memory CD4+ T cell	Prodromal_iPD
ELOVL6	7.66208	0.232305	0.22853	1.01652	0.309382	0.692667	Memory CD4+ T cell	Prodromal_iPD
FAM241A	80.6626	0.0406037	0.113201	0.358686	0.71983	0.913444	Memory CD4+ T cell	Prodromal_iPD
AP1AR	41.1411	-0.158714	0.112445	-1.41148	0.158103	0.548719	Memory CD4+ T cell	Prodromal_iPD
TIFA	54.5955	0.0223602	0.125981	0.177489	0.859124	0.95998	Memory CD4+ T cell	Prodromal_iPD
ALPK1	32.4037	-0.034634	0.143005	-0.242188	0.808635	0.941621	Memory CD4+ T cell	Prodromal_iPD
ZGRF1	5.84026	-0.148022	0.239738	-0.617432	0.53695	0.830166	Memory CD4+ T cell	Prodromal_iPD
LARP7	98.8991	0.102117	0.07541	1.35416	0.175684	0.572991	Memory CD4+ T cell	Prodromal_iPD
ANK2	31.6255	0.716761	0.65018	1.1024	0.270286	0.66208	Memory CD4+ T cell	Prodromal_iPD
CAMK2D	177.354	-0.0310186	0.0916118	-0.338588	0.73492	0.917891	Memory CD4+ T cell	Prodromal_iPD
METTL14	53.4457	0.121416	0.101347	1.19803	0.230906	0.627648	Memory CD4+ T cell	Prodromal_iPD
SEC24D	55.1793	-0.103567	0.0932985	-1.11007	0.266971	0.658486	Memory CD4+ T cell	Prodromal_iPD
SYNPO2	13.3739	0.191137	0.178637	1.06997	0.284631	0.671837	Memory CD4+ T cell	Prodromal_iPD
USP53	73.2316	0.143412	0.115205	1.24484	0.213189	0.608853	Memory CD4+ T cell	Prodromal_iPD
PDE5A	17.3815	-0.184178	0.176122	-1.04574	0.295681	0.681778	Memory CD4+ T cell	Prodromal_iPD
MAD2L1	30.657	-0.0296903	0.11445	-0.259418	0.795313	0.936772	Memory CD4+ T cell	Prodromal_iPD
ANXA5	314.207	-0.0775833	0.0776229	-0.99949	0.317557	0.697747	Memory CD4+ T cell	Prodromal_iPD
EXOSC9	90.109	0.175541	0.108713	1.61472	0.106371	0.480562	Memory CD4+ T cell	Prodromal_iPD
BBS7	27.6924	0.0700107	0.119918	0.58382	0.559341	0.842058	Memory CD4+ T cell	Prodromal_iPD
KIAA1109	221.092	0.0118707	0.0923614	0.128525	0.897734	0.972157	Memory CD4+ T cell	Prodromal_iPD
IL2	11.3319	0.117109	0.292477	0.400403	0.688859	0.900864	Memory CD4+ T cell	Prodromal_iPD
BBS12	5.70137	0.123815	0.243367	0.508758	0.610922	0.867848	Memory CD4+ T cell	Prodromal_iPD
SPATA5	70.2924	-0.0709653	0.101894	-0.69646	0.486141	0.802758	Memory CD4+ T cell	Prodromal_iPD
SPRY1	6.68374	0.358849	0.329427	1.08931	0.276016	0.666653	Memory CD4+ T cell	Prodromal_iPD
MFSD8	59.6265	0.172833	0.0980535	1.76264	0.0779607	0.429819	Memory CD4+ T cell	Prodromal_iPD
ABHD18	74.401	0.126921	0.0879092	1.44377	0.148803	0.539891	Memory CD4+ T cell	Prodromal_iPD
LARP1B	34.2566	0.270529	0.118525	2.28246	0.0224623	0.321583	Memory CD4+ T cell	Prodromal_iPD
PGRMC2	98.8301	0.192626	0.124276	1.54998	0.121147	0.49949	Memory CD4+ T cell	Prodromal_iPD
JADE1	96.2869	-0.333239	0.0838307	-3.97514	7.03378e-05	0.102774	Memory CD4+ T cell	Prodromal_iPD
SCLT1	115.731	-0.0735418	0.0778142	-0.945095	0.34461	0.719762	Memory CD4+ T cell	Prodromal_iPD
NOCT	8.60114	0.0433829	0.268767	0.161414	0.871767	0.96299	Memory CD4+ T cell	Prodromal_iPD
ELF2	215.845	0.271819	0.0882784	3.07911	0.00207621	0.198718	Memory CD4+ T cell	Prodromal_iPD
NDUFC1	261.11	0.26624	0.11697	2.27613	0.0228379	0.321583	Memory CD4+ T cell	Prodromal_iPD
NAA15	94.1967	0.0964251	0.0739675	1.30361	0.192365	0.59049	Memory CD4+ T cell	Prodromal_iPD
RAB33B	40.9723	-0.0575614	0.107638	-0.53477	0.592809	0.857712	Memory CD4+ T cell	Prodromal_iPD
SETD7	50.3485	0.412958	0.188285	2.19327	0.0282882	0.332494	Memory CD4+ T cell	Prodromal_iPD
MGST2	12.6499	-0.30241	0.307838	-0.98237	0.325918	0.703415	Memory CD4+ T cell	Prodromal_iPD
MAML3	17.1959	0.121645	0.267758	0.454309	0.649607	0.884164	Memory CD4+ T cell	Prodromal_iPD
SCOC	58.2622	-0.178828	0.0980095	-1.8246	0.0680619	0.41413	Memory CD4+ T cell	Prodromal_iPD
ELMOD2	26.4451	0.0378922	0.128041	0.295939	0.767277	0.929965	Memory CD4+ T cell	Prodromal_iPD
ZNF330	65.4515	0.0137149	0.0890918	0.153942	0.877656	0.964403	Memory CD4+ T cell	Prodromal_iPD
IL15	19.4102	-0.253597	0.164474	-1.54187	0.123104	0.501039	Memory CD4+ T cell	Prodromal_iPD
INPP4B	1032.06	-0.145922	0.103132	-1.41491	0.157094	0.548587	Memory CD4+ T cell	Prodromal_iPD
USP38	63.4452	0.0684327	0.100684	0.679682	0.496706	0.807406	Memory CD4+ T cell	Prodromal_iPD
SMARCA5	183.448	-0.115332	0.0610081	-1.89045	0.0586984	0.398351	Memory CD4+ T cell	Prodromal_iPD
ANAPC10	50.028	-0.00882045	0.107935	-0.0817196	0.93487	0.983529	Memory CD4+ T cell	Prodromal_iPD
ABCE1	119.072	0.000408525	0.0691447	0.00590826	0.995286	0.998834	Memory CD4+ T cell	Prodromal_iPD
OTUD4	89.7041	0.053158	0.0746174	0.712407	0.476213	0.799691	Memory CD4+ T cell	Prodromal_iPD
MMAA	21.0511	0.0253909	0.143464	0.176984	0.859521	0.960155	Memory CD4+ T cell	Prodromal_iPD
ZNF827	24.1874	-0.188935	0.149295	-1.26552	0.205686	0.602751	Memory CD4+ T cell	Prodromal_iPD
LSM6	154.839	-0.109425	0.102779	-1.06466	0.287031	0.673348	Memory CD4+ T cell	Prodromal_iPD
SLC10A7	32.9404	-0.173275	0.115757	-1.49688	0.134425	0.519418	Memory CD4+ T cell	Prodromal_iPD
TMEM184C	32.6944	-0.166443	0.112974	-1.47328	0.140674	0.52704	Memory CD4+ T cell	Prodromal_iPD
PRMT9	46.9212	0.253984	0.121184	2.09585	0.0360956	0.347633	Memory CD4+ T cell	Prodromal_iPD
ARHGAP10	42.8194	0.197737	0.118596	1.66731	0.0954527	0.458063	Memory CD4+ T cell	Prodromal_iPD
NR3C2	133.829	-0.125764	0.121412	-1.03585	0.300274	0.685842	Memory CD4+ T cell	Prodromal_iPD
LRBA	330.354	-0.0875826	0.0698754	-1.25341	0.210056	0.607014	Memory CD4+ T cell	Prodromal_iPD
SH3D19	21.6697	0.256516	0.170506	1.50444	0.132467	0.51506	Memory CD4+ T cell	Prodromal_iPD
FAM160A1	7.75471	0.0580823	0.31203	0.186144	0.852332	0.957255	Memory CD4+ T cell	Prodromal_iPD
GATB	16.9593	-0.121174	0.149403	-0.811056	0.417333	0.768648	Memory CD4+ T cell	Prodromal_iPD
FBXW7	186.793	0.0853311	0.117232	0.727885	0.466684	0.797445	Memory CD4+ T cell	Prodromal_iPD
TMEM154	85.8644	0.188543	0.0875223	2.15423	0.0312221	0.340125	Memory CD4+ T cell	Prodromal_iPD
ARFIP1	45.2906	-0.143597	0.136095	-1.05512	0.291369	0.677146	Memory CD4+ T cell	Prodromal_iPD
TRIM2	21.0458	-0.179469	0.198485	-0.904193	0.365893	0.737365	Memory CD4+ T cell	Prodromal_iPD
TMEM131L	189.633	0.0246311	0.0745329	0.330473	0.741043	0.920372	Memory CD4+ T cell	Prodromal_iPD
TLR2	3.62185	0.118215	0.442171	0.267352	0.789198	0.935797	Memory CD4+ T cell	Prodromal_iPD
PLRG1	76.7014	-0.194216	0.087675	-2.21518	0.0267476	0.330006	Memory CD4+ T cell	Prodromal_iPD
MAP9	26.9017	-0.0798533	0.131213	-0.608576	0.542806	0.832407	Memory CD4+ T cell	Prodromal_iPD
CTSO	34.197	-0.163472	0.115746	-1.41234	0.15785	0.548719	Memory CD4+ T cell	Prodromal_iPD
ETFDH	55.583	0.0725746	0.158724	0.457237	0.647501	0.882312	Memory CD4+ T cell	Prodromal_iPD
PPID	69.0626	-0.0702158	0.0923335	-0.760458	0.446981	0.787549	Memory CD4+ T cell	Prodromal_iPD
FNIP2	20.5479	-0.269219	0.165437	-1.62732	0.103669	0.476119	Memory CD4+ T cell	Prodromal_iPD
RAPGEF2	50.8579	-0.138279	0.128614	-1.07515	0.282309	0.670278	Memory CD4+ T cell	Prodromal_iPD
NAF1	49.3338	0.0295025	0.120369	0.2451	0.806379	0.940835	Memory CD4+ T cell	Prodromal_iPD
TMA16	40.6825	0.0262757	0.117957	0.222757	0.823725	0.947757	Memory CD4+ T cell	Prodromal_iPD
TMEM192	34.1737	0.145821	0.123942	1.17653	0.239384	0.6348	Memory CD4+ T cell	Prodromal_iPD
KLHL2	36.0594	-0.0723199	0.110111	-0.656793	0.511314	0.816123	Memory CD4+ T cell	Prodromal_iPD
MSMO1	32.6555	0.149309	0.116973	1.27643	0.201802	0.599028	Memory CD4+ T cell	Prodromal_iPD
DDX60	58.2399	-0.252426	0.114325	-2.20798	0.027246	0.331118	Memory CD4+ T cell	Prodromal_iPD
DDX60L	83.4997	-0.0966507	0.0960704	-1.00604	0.314396	0.696328	Memory CD4+ T cell	Prodromal_iPD
CBR4	22.5333	0.038904	0.169404	0.229652	0.818362	0.946	Memory CD4+ T cell	Prodromal_iPD
NEK1	75.0758	-0.0459356	0.0871759	-0.526929	0.598243	0.861195	Memory CD4+ T cell	Prodromal_iPD
CLCN3	57.9267	-0.203242	0.129402	-1.57063	0.116269	0.492016	Memory CD4+ T cell	Prodromal_iPD
HPF1	62.0029	0.0517804	0.12462	0.415507	0.677771	0.896565	Memory CD4+ T cell	Prodromal_iPD
GALNT7	44.5702	-0.150726	0.094667	-1.59217	0.111347	0.486693	Memory CD4+ T cell	Prodromal_iPD
HMGB2	387.26	0.140047	0.0763769	1.83363	0.0667087	0.411393	Memory CD4+ T cell	Prodromal_iPD
SAP30	34.3338	0.0823977	0.144662	0.569588	0.568957	0.845858	Memory CD4+ T cell	Prodromal_iPD
FBXO8	27.8946	0.200935	0.14154	1.41963	0.155714	0.548267	Memory CD4+ T cell	Prodromal_iPD
CEP44	30.4437	-0.0488319	0.105504	-0.462842	0.643478	0.879876	Memory CD4+ T cell	Prodromal_iPD
HPGD	26.6932	0.300225	0.242824	1.23639	0.216314	0.611598	Memory CD4+ T cell	Prodromal_iPD
SPCS3	240.04	0.101291	0.0671487	1.50845	0.131438	0.513306	Memory CD4+ T cell	Prodromal_iPD
AGA	70.328	-0.0467894	0.100957	-0.46346	0.643034	0.879876	Memory CD4+ T cell	Prodromal_iPD
DCTD	94.7155	-0.0117515	0.0730034	-0.160972	0.872115	0.96299	Memory CD4+ T cell	Prodromal_iPD
WWC2	13.5664	-0.250059	0.203311	-1.22993	0.218722	0.61412	Memory CD4+ T cell	Prodromal_iPD
CDKN2AIP	89.8054	0.145866	0.0945266	1.54312	0.122802	0.500804	Memory CD4+ T cell	Prodromal_iPD
ING2	27.3143	0.25302	0.154216	1.64068	0.100863	0.469869	Memory CD4+ T cell	Prodromal_iPD
RWDD4	58.7906	0.083709	0.0925083	0.904881	0.365528	0.73711	Memory CD4+ T cell	Prodromal_iPD
TRAPPC11	50.3241	0.0237575	0.0920137	0.258195	0.796256	0.936954	Memory CD4+ T cell	Prodromal_iPD
IRF2	159.136	-0.244358	0.130307	-1.87525	0.0607584	0.400392	Memory CD4+ T cell	Prodromal_iPD
CASP3	39.3992	0.142309	0.13004	1.09435	0.273803	0.665337	Memory CD4+ T cell	Prodromal_iPD
PRIMPOL	29.0651	-0.28736	0.140231	-2.0492	0.0404429	0.357174	Memory CD4+ T cell	Prodromal_iPD
CENPU	6.74844	0.167383	0.246356	0.679435	0.496862	0.807406	Memory CD4+ T cell	Prodromal_iPD
ACSL1	14.9739	0.0395367	0.232758	0.169862	0.865119	0.96152	Memory CD4+ T cell	Prodromal_iPD
SLC25A4	17.3891	-0.154462	0.158269	-0.975948	0.32909	0.70393	Memory CD4+ T cell	Prodromal_iPD
CFAP97	191.01	0.0279026	0.090896	0.306973	0.758864	0.926366	Memory CD4+ T cell	Prodromal_iPD
SNX25	56.1198	-0.00323209	0.141185	-0.0228925	0.981736	0.99503	Memory CD4+ T cell	Prodromal_iPD
ANKRD37	28.9564	0.0797321	0.157782	0.50533	0.613327	0.868152	Memory CD4+ T cell	Prodromal_iPD
UFSP2	63.7865	0.0575462	0.105978	0.543	0.58713	0.85629	Memory CD4+ T cell	Prodromal_iPD
CYP4V2	90.4549	-0.191798	0.131507	-1.45847	0.144712	0.532224	Memory CD4+ T cell	Prodromal_iPD
FRG1	114.95	0.250123	0.0819967	3.0504	0.00228537	0.199525	Memory CD4+ T cell	Prodromal_iPD
CCDC127	25.2759	0.068095	0.136034	0.500572	0.616672	0.868751	Memory CD4+ T cell	Prodromal_iPD
SDHA	247.257	-0.0890543	0.0619292	-1.438	0.150433	0.542002	Memory CD4+ T cell	Prodromal_iPD
PDCD6	221.301	-0.0525611	0.0832266	-0.631542	0.527686	0.824933	Memory CD4+ T cell	Prodromal_iPD
EXOC3	63.1058	-0.0542465	0.0871496	-0.622453	0.533644	0.828798	Memory CD4+ T cell	Prodromal_iPD
SLC9A3	14.0977	-0.2039	0.165067	-1.23526	0.216734	0.611857	Memory CD4+ T cell	Prodromal_iPD
CEP72	10.1461	-0.0391605	0.19054	-0.205523	0.837163	0.952538	Memory CD4+ T cell	Prodromal_iPD
TPPP	8.73293	0.0137124	0.224324	0.0611275	0.951258	0.987892	Memory CD4+ T cell	Prodromal_iPD
ZDHHC11B	8.95664	0.121141	0.296814	0.408139	0.683172	0.899174	Memory CD4+ T cell	Prodromal_iPD
BRD9	79.8409	0.185462	0.0954593	1.94284	0.0520359	0.381678	Memory CD4+ T cell	Prodromal_iPD
SLC12A7	47.6351	-0.0579506	0.302989	-0.191263	0.84832	0.956937	Memory CD4+ T cell	Prodromal_iPD
CLPTM1L	105.963	-0.0624225	0.071164	-0.877163	0.380398	0.74911	Memory CD4+ T cell	Prodromal_iPD
LPCAT1	31.763	-0.25974	0.127761	-2.03301	0.0420517	0.362346	Memory CD4+ T cell	Prodromal_iPD
MRPL36	81.1653	0.280555	0.107391	2.61247	0.00898904	0.269723	Memory CD4+ T cell	Prodromal_iPD
NDUFS6	224.525	0.152701	0.107723	1.41754	0.156326	0.548267	Memory CD4+ T cell	Prodromal_iPD
ICE1	131.172	-0.0653862	0.0683821	-0.956189	0.338977	0.713202	Memory CD4+ T cell	Prodromal_iPD
MED10	294.796	0.22013	0.0801986	2.7448	0.0060547	0.24343	Memory CD4+ T cell	Prodromal_iPD
NSUN2	68.9044	-0.159004	0.0964345	-1.64883	0.0991816	0.465121	Memory CD4+ T cell	Prodromal_iPD
SRD5A1	11.9839	-0.101987	0.182222	-0.559684	0.575695	0.849377	Memory CD4+ T cell	Prodromal_iPD
TENT4A	36.6992	0.0435576	0.12213	0.35665	0.721354	0.913577	Memory CD4+ T cell	Prodromal_iPD
MTRR	70.5365	0.035938	0.0817278	0.439728	0.660134	0.888511	Memory CD4+ T cell	Prodromal_iPD
FASTKD3	15.6803	0.00348379	0.165151	0.0210945	0.98317	0.99528	Memory CD4+ T cell	Prodromal_iPD
SEMA5A	16.5601	-0.159403	0.285294	-0.558733	0.576344	0.849646	Memory CD4+ T cell	Prodromal_iPD
ATPSCKMT	15.1606	-0.261993	0.165935	-1.57889	0.114361	0.49008	Memory CD4+ T cell	Prodromal_iPD
CCT5	188.801	-0.153423	0.110408	-1.3896	0.164649	0.55818	Memory CD4+ T cell	Prodromal_iPD
2026-03-06	171.227	0.0223772	0.0877181	0.255104	0.798643	0.937805	Memory CD4+ T cell	Prodromal_iPD
ROPN1L	8.16825	0.267952	0.23883	1.12194	0.261889	0.65347	Memory CD4+ T cell	Prodromal_iPD
ANKRD33B	4.67635	0.394154	0.295615	1.33333	0.182422	0.579928	Memory CD4+ T cell	Prodromal_iPD
DAP	88.7232	-0.0194464	0.0796766	-0.244067	0.807179	0.940835	Memory CD4+ T cell	Prodromal_iPD
TRIO	4.40519	-0.0305922	0.352255	-0.0868466	0.930793	0.982116	Memory CD4+ T cell	Prodromal_iPD
OTULINL	73.1319	0.0711459	0.112383	0.633066	0.526691	0.824252	Memory CD4+ T cell	Prodromal_iPD
OTULIN	58.1697	0.0359022	0.101273	0.354508	0.722958	0.914518	Memory CD4+ T cell	Prodromal_iPD
ANKH	92.2337	-0.0720443	0.0889814	-0.809655	0.418138	0.769194	Memory CD4+ T cell	Prodromal_iPD
ZNF622	94.3361	0.0770271	0.0987178	0.780275	0.435229	0.782223	Memory CD4+ T cell	Prodromal_iPD
RETREG1	93.0826	-0.201699	0.0840623	-2.3994	0.0164222	0.299939	Memory CD4+ T cell	Prodromal_iPD
DROSHA	48.1568	-0.275345	0.0957529	-2.87558	0.00403284	0.21869	Memory CD4+ T cell	Prodromal_iPD
PDZD2	6.4418	0.256952	0.290998	0.883002	0.377235	0.747322	Memory CD4+ T cell	Prodromal_iPD
GOLPH3	160.282	-0.0572682	0.0615129	-0.930995	0.351856	0.725014	Memory CD4+ T cell	Prodromal_iPD
MTMR12	38.9959	0.0534576	0.108994	0.490466	0.623805	0.871027	Memory CD4+ T cell	Prodromal_iPD
ZFR	211.003	0.0533679	0.0745175	0.716179	0.473881	0.799147	Memory CD4+ T cell	Prodromal_iPD
SUB1	813.724	0.16134	0.0927654	1.73922	0.0819958	0.435444	Memory CD4+ T cell	Prodromal_iPD
TARS	55.5904	-0.0490128	0.108118	-0.453326	0.650314	0.884588	Memory CD4+ T cell	Prodromal_iPD
AMACR	7.08419	-0.227097	0.251918	-0.901473	0.367337	0.738749	Memory CD4+ T cell	Prodromal_iPD
RAD1	28.1363	0.031636	0.114376	0.276596	0.782091	0.933507	Memory CD4+ T cell	Prodromal_iPD
BRIX1	87.4692	0.156698	0.0846681	1.85073	0.0642078	0.408288	Memory CD4+ T cell	Prodromal_iPD
DNAJC21	123.725	0.0677038	0.0677202	0.999758	0.317427	0.697747	Memory CD4+ T cell	Prodromal_iPD
SPEF2	46.2244	-0.140855	0.112624	-1.25066	0.211059	0.607112	Memory CD4+ T cell	Prodromal_iPD
IL7R	3754.56	-0.112139	0.0690978	-1.6229	0.104611	0.477876	Memory CD4+ T cell	Prodromal_iPD
LMBRD2	34.6475	0.0292326	0.10953	0.266891	0.789553	0.935857	Memory CD4+ T cell	Prodromal_iPD
SKP2	27.5847	-0.180077	0.128209	-1.40456	0.160153	0.551901	Memory CD4+ T cell	Prodromal_iPD
NADK2	23.9292	-0.144742	0.14631	-0.989288	0.322522	0.701084	Memory CD4+ T cell	Prodromal_iPD
NIPBL	334.674	0.000296174	0.0637515	0.00464575	0.996293	0.998847	Memory CD4+ T cell	Prodromal_iPD
CPLANE1	26.4197	-0.00834745	0.13643	-0.0611851	0.951212	0.987892	Memory CD4+ T cell	Prodromal_iPD
NUP155	42.1005	-0.0443375	0.112927	-0.392622	0.694599	0.903287	Memory CD4+ T cell	Prodromal_iPD
WDR70	119.045	-0.0246657	0.0731023	-0.337413	0.735806	0.918119	Memory CD4+ T cell	Prodromal_iPD
RICTOR	236.863	0.1776	0.0982902	1.8069	0.0707785	0.417969	Memory CD4+ T cell	Prodromal_iPD
FYB1	1661.35	-0.0855723	0.0591933	-1.44564	0.148278	0.538751	Memory CD4+ T cell	Prodromal_iPD
TTC33	94.8813	-0.348896	0.112423	-3.10342	0.001913	0.195512	Memory CD4+ T cell	Prodromal_iPD
PTGER4	359.485	-0.127969	0.12324	-1.03837	0.299098	0.684818	Memory CD4+ T cell	Prodromal_iPD
PRKAA1	135.558	0.000592284	0.0629066	0.00941529	0.992488	0.997461	Memory CD4+ T cell	Prodromal_iPD
CARD6	7.48649	-0.601973	0.315683	-1.90689	0.0565349	0.394164	Memory CD4+ T cell	Prodromal_iPD
OXCT1	133.586	0.048954	0.0747321	0.65506	0.512429	0.8167	Memory CD4+ T cell	Prodromal_iPD
FBXO4	38.4153	-0.0287663	0.108866	-0.264235	0.791599	0.936225	Memory CD4+ T cell	Prodromal_iPD
CCDC152	19.3245	0.13571	0.191779	0.707636	0.479172	0.799691	Memory CD4+ T cell	Prodromal_iPD
ANXA2R	126.521	0.0478595	0.078313	0.611132	0.541112	0.83163	Memory CD4+ T cell	Prodromal_iPD
ZNF131	151.958	0.0194196	0.065126	0.298185	0.765562	0.928845	Memory CD4+ T cell	Prodromal_iPD
HMGCS1	44.9421	0.00928792	0.123692	0.0750893	0.940144	0.985253	Memory CD4+ T cell	Prodromal_iPD
CCL28	46.6006	0.164087	0.105853	1.55014	0.121108	0.49949	Memory CD4+ T cell	Prodromal_iPD
TMEM267	38.7996	0.0162746	0.111204	0.146349	0.883645	0.966219	Memory CD4+ T cell	Prodromal_iPD
PAIP1	86.6984	0.0400253	0.0781551	0.512127	0.608562	0.866421	Memory CD4+ T cell	Prodromal_iPD
NNT	78.4312	-0.0799806	0.0780444	-1.02481	0.305453	0.690463	Memory CD4+ T cell	Prodromal_iPD
MRPS30	117.559	0.0671174	0.0755828	0.887999	0.374541	0.744859	Memory CD4+ T cell	Prodromal_iPD
EMB	485.337	0.000677285	0.06017	0.0112562	0.991019	0.996982	Memory CD4+ T cell	Prodromal_iPD
PARP8	632.239	0.0279956	0.100368	0.27893	0.780299	0.933384	Memory CD4+ T cell	Prodromal_iPD
PELO	28.6204	0.088418	0.12725	0.694837	0.487158	0.803508	Memory CD4+ T cell	Prodromal_iPD
ITGA1	5.13375	-0.694382	0.345499	-2.0098	0.0444527	0.365655	Memory CD4+ T cell	Prodromal_iPD
MOCS2	53.0048	-0.135716	0.102105	-1.32919	0.183785	0.580155	Memory CD4+ T cell	Prodromal_iPD
FST	2.01685	-3.81649	1.24612	-3.0627	0.00219348	0.199525	Memory CD4+ T cell	Prodromal_iPD
NDUFS4	113.019	0.0695735	0.0830543	0.837687	0.402207	0.759851	Memory CD4+ T cell	Prodromal_iPD
ARL15	111.564	-0.0974731	0.112498	-0.866443	0.386247	0.751811	Memory CD4+ T cell	Prodromal_iPD
SNX18	20.8666	-0.193194	0.165188	-1.16954	0.242185	0.637285	Memory CD4+ T cell	Prodromal_iPD
GZMK	342.434	0.244937	0.248015	0.987589	0.323354	0.701775	Memory CD4+ T cell	Prodromal_iPD
GZMA	258.788	0.311978	0.243471	1.28137	0.200063	0.598492	Memory CD4+ T cell	Prodromal_iPD
DHX29	92.9204	0.176457	0.0741023	2.38126	0.0172536	0.303735	Memory CD4+ T cell	Prodromal_iPD
MTREX	115.371	0.0644234	0.0631477	1.0202	0.307632	0.691568	Memory CD4+ T cell	Prodromal_iPD
PLPP1	53.3916	0.105261	0.131876	0.798182	0.424765	0.774707	Memory CD4+ T cell	Prodromal_iPD
SLC38A9	40.715	-0.0874892	0.113541	-0.770553	0.440972	0.784802	Memory CD4+ T cell	Prodromal_iPD
IL6ST	264.773	0.0699224	0.103849	0.673309	0.500751	0.808719	Memory CD4+ T cell	Prodromal_iPD
ANKRD55	36.7442	-0.186684	0.261443	-0.71405	0.475196	0.799691	Memory CD4+ T cell	Prodromal_iPD
MAP3K1	269.427	-0.0383288	0.116179	-0.329912	0.741467	0.920372	Memory CD4+ T cell	Prodromal_iPD
SETD9	13.1519	0.218793	0.214844	1.01838	0.308497	0.692178	Memory CD4+ T cell	Prodromal_iPD
MIER3	22.9054	0.153185	0.161544	0.948254	0.343	0.717571	Memory CD4+ T cell	Prodromal_iPD
GPBP1	307.218	0.042812	0.079207	0.540508	0.588847	0.856393	Memory CD4+ T cell	Prodromal_iPD
PLK2	9.55515	0.0636337	0.271178	0.234657	0.814475	0.944462	Memory CD4+ T cell	Prodromal_iPD
PDE4D	326.308	0.431641	0.207207	2.08314	0.0372382	0.351958	Memory CD4+ T cell	Prodromal_iPD
ERCC8	28.3362	0.0173562	0.116253	0.149296	0.88132	0.965769	Memory CD4+ T cell	Prodromal_iPD
NDUFAF2	106.418	0.293211	0.0837404	3.50143	0.00046276	0.185334	Memory CD4+ T cell	Prodromal_iPD
SMIM15	52.2146	0.0802678	0.105899	0.757967	0.448471	0.787624	Memory CD4+ T cell	Prodromal_iPD
ZSWIM6	91.6962	0.046419	0.141656	0.327689	0.743147	0.921322	Memory CD4+ T cell	Prodromal_iPD
KIF2A	539.886	-0.0319109	0.0528851	-0.603401	0.546242	0.83488	Memory CD4+ T cell	Prodromal_iPD
DIMT1	106.662	-0.0904723	0.0638996	-1.41585	0.156819	0.548587	Memory CD4+ T cell	Prodromal_iPD
IPO11	30.5489	-0.116299	0.118281	-0.983244	0.325487	0.703228	Memory CD4+ T cell	Prodromal_iPD
SREK1IP1	108.874	0.440282	0.117057	3.76128	0.000169049	0.172904	Memory CD4+ T cell	Prodromal_iPD
CWC27	91.5404	0.0115923	0.0786904	0.147316	0.882883	0.966202	Memory CD4+ T cell	Prodromal_iPD
ADAMTS6	7.72605	0.306027	0.259147	1.1809	0.237642	0.633679	Memory CD4+ T cell	Prodromal_iPD
CENPK	101.034	0.197645	0.320756	0.616185	0.537772	0.830282	Memory CD4+ T cell	Prodromal_iPD
PPWD1	123.033	0.00734576	0.0573166	0.128161	0.898021	0.972181	Memory CD4+ T cell	Prodromal_iPD
TRIM23	40.3253	0.0980722	0.106	0.925207	0.354858	0.728375	Memory CD4+ T cell	Prodromal_iPD
SHLD3	14.276	-0.0604417	0.16657	-0.362862	0.716708	0.91198	Memory CD4+ T cell	Prodromal_iPD
TRAPPC13	26.6376	0.0866287	0.120651	0.718012	0.47275	0.798784	Memory CD4+ T cell	Prodromal_iPD
SGTB	157.465	0.116794	0.0878666	1.32922	0.183775	0.580155	Memory CD4+ T cell	Prodromal_iPD
NLN	5.88177	0.104588	0.262541	0.398367	0.69036	0.901421	Memory CD4+ T cell	Prodromal_iPD
ERBIN	149.485	-0.133195	0.0798941	-1.66714	0.0954867	0.458063	Memory CD4+ T cell	Prodromal_iPD
SREK1	129.328	0.0116631	0.0648693	0.179794	0.857314	0.959511	Memory CD4+ T cell	Prodromal_iPD
MAST4	78.7257	0.031629	0.123466	0.256177	0.797815	0.937721	Memory CD4+ T cell	Prodromal_iPD
PIK3R1	845.647	0.249065	0.154589	1.61115	0.107147	0.480686	Memory CD4+ T cell	Prodromal_iPD
SLC30A5	72.2014	0.104151	0.0722732	1.44107	0.149564	0.540163	Memory CD4+ T cell	Prodromal_iPD
CENPH	19.0425	-0.182041	0.141474	-1.28675	0.198183	0.596642	Memory CD4+ T cell	Prodromal_iPD
MRPS36	131.417	0.0757722	0.0994141	0.762188	0.445948	0.787085	Memory CD4+ T cell	Prodromal_iPD
CDK7	37.9766	0.106824	0.115509	0.924813	0.355063	0.728502	Memory CD4+ T cell	Prodromal_iPD
CCDC125	15.3239	-0.132542	0.167272	-0.792375	0.428142	0.776976	Memory CD4+ T cell	Prodromal_iPD
AK6	45.5355	-0.040833	0.114104	-0.357856	0.720451	0.91356	Memory CD4+ T cell	Prodromal_iPD
TAF9	126.722	0.0362278	0.0694743	0.521455	0.60205	0.862982	Memory CD4+ T cell	Prodromal_iPD
RAD17	40.3294	0.0772777	0.0948181	0.81501	0.415067	0.768171	Memory CD4+ T cell	Prodromal_iPD
GTF2H2C	32.1657	-0.0452426	0.133985	-0.33767	0.735612	0.918119	Memory CD4+ T cell	Prodromal_iPD
SMN2	5.44839	0.0186056	0.285245	0.0652269	0.947993	0.987892	Memory CD4+ T cell	Prodromal_iPD
SMN1	6.46641	0.458977	0.277772	1.65235	0.098463	0.464092	Memory CD4+ T cell	Prodromal_iPD
NAIP	32.8157	-0.136655	0.187018	-0.730707	0.464958	0.795802	Memory CD4+ T cell	Prodromal_iPD
GTF2H2	35.9809	-0.134779	0.190562	-0.707272	0.479398	0.799691	Memory CD4+ T cell	Prodromal_iPD
BDP1	207.411	0.0128067	0.0569349	0.224936	0.822029	0.947379	Memory CD4+ T cell	Prodromal_iPD
MCCC2	56.4294	0.0133775	0.0883464	0.151421	0.879644	0.965315	Memory CD4+ T cell	Prodromal_iPD
MRPS27	78.5613	0.0112727	0.0695707	0.162032	0.871281	0.96299	Memory CD4+ T cell	Prodromal_iPD
PTCD2	10.0733	-0.264989	0.188967	-1.4023	0.160826	0.552731	Memory CD4+ T cell	Prodromal_iPD
TNPO1	102.727	-0.0269212	0.0669919	-0.401858	0.687789	0.900543	Memory CD4+ T cell	Prodromal_iPD
FCHO2	8.22411	0.0212459	0.251225	0.0845692	0.932604	0.982659	Memory CD4+ T cell	Prodromal_iPD
BTF3	2926.97	0.187082	0.0712868	2.62436	0.00868131	0.269628	Memory CD4+ T cell	Prodromal_iPD
ANKRA2	61.8596	0.0376684	0.086001	0.437999	0.661387	0.888814	Memory CD4+ T cell	Prodromal_iPD
UTP15	22.6757	-0.0325865	0.145991	-0.223209	0.823373	0.947722	Memory CD4+ T cell	Prodromal_iPD
ENC1	9.00059	0.777196	0.37432	2.07629	0.0378673	0.353382	Memory CD4+ T cell	Prodromal_iPD
HEXB	89.2447	0.0651204	0.0738791	0.881446	0.378077	0.747674	Memory CD4+ T cell	Prodromal_iPD
GFM2	24.8905	0.0158895	0.132536	0.119888	0.904572	0.973328	Memory CD4+ T cell	Prodromal_iPD
NSA2	614.702	0.0985189	0.102676	0.959509	0.337302	0.712523	Memory CD4+ T cell	Prodromal_iPD
FAM169A	34.5649	0.0838177	0.148066	0.566085	0.571336	0.846647	Memory CD4+ T cell	Prodromal_iPD
GCNT4	29.3281	-0.196002	0.158529	-1.23638	0.216319	0.611598	Memory CD4+ T cell	Prodromal_iPD
HMGCR	32.4199	-0.131568	0.135973	-0.967606	0.333241	0.707722	Memory CD4+ T cell	Prodromal_iPD
POLK	69.3562	-0.0339263	0.075616	-0.448666	0.653672	0.885235	Memory CD4+ T cell	Prodromal_iPD
POC5	37.7835	0.0144846	0.110599	0.130965	0.895803	0.97115	Memory CD4+ T cell	Prodromal_iPD
SV2C	12.2194	-0.156183	0.174215	-0.896495	0.369989	0.740481	Memory CD4+ T cell	Prodromal_iPD
IQGAP2	435.709	0.0645071	0.065593	0.983445	0.325388	0.703228	Memory CD4+ T cell	Prodromal_iPD
F2RL2	14.4765	-0.00280696	0.171591	-0.0163584	0.986948	0.996353	Memory CD4+ T cell	Prodromal_iPD
F2R	18.6384	0.073315	0.214018	0.342565	0.731926	0.917194	Memory CD4+ T cell	Prodromal_iPD
F2RL1	4.37041	-0.62337	0.297089	-2.09826	0.0358819	0.347452	Memory CD4+ T cell	Prodromal_iPD
S100Z	3.85061	0.282964	0.409829	0.690444	0.489915	0.804057	Memory CD4+ T cell	Prodromal_iPD
AGGF1	97.7724	0.0801866	0.0757514	1.05855	0.289805	0.675046	Memory CD4+ T cell	Prodromal_iPD
ZBED3	3.93003	-0.515189	0.33319	-1.54623	0.122048	0.499758	Memory CD4+ T cell	Prodromal_iPD
WDR41	19.806	-0.14083	0.159832	-0.881115	0.378255	0.747872	Memory CD4+ T cell	Prodromal_iPD
TBCA	468.621	0.154714	0.101592	1.52289	0.127786	0.509128	Memory CD4+ T cell	Prodromal_iPD
AP3B1	185.849	-0.0482529	0.064256	-0.750948	0.452684	0.789584	Memory CD4+ T cell	Prodromal_iPD
SCAMP1	63.6727	0.00727979	0.0792934	0.0918083	0.92685	0.980156	Memory CD4+ T cell	Prodromal_iPD
ARSB	24.2757	-0.0923729	0.128667	-0.717924	0.472804	0.798784	Memory CD4+ T cell	Prodromal_iPD
DMGDH	9.25739	0.498449	0.219507	2.27077	0.0231609	0.321583	Memory CD4+ T cell	Prodromal_iPD
JMY	149.588	0.245612	0.153012	1.60518	0.108453	0.483034	Memory CD4+ T cell	Prodromal_iPD
TENT2	145.497	-0.0494083	0.0709425	-0.696455	0.486144	0.802758	Memory CD4+ T cell	Prodromal_iPD
MTX3	30.7267	0.0580276	0.124644	0.465547	0.64154	0.879571	Memory CD4+ T cell	Prodromal_iPD
SERINC5	433.526	0.0700362	0.0799899	0.875563	0.381268	0.749195	Memory CD4+ T cell	Prodromal_iPD
ZFYVE16	28.8753	-0.0101204	0.116312	-0.0870106	0.930663	0.982116	Memory CD4+ T cell	Prodromal_iPD
DHFR	35.9833	-0.204929	0.143154	-1.43153	0.152279	0.545945	Memory CD4+ T cell	Prodromal_iPD
MSH3	77.4224	0.0907509	0.108502	0.836401	0.402929	0.759851	Memory CD4+ T cell	Prodromal_iPD
RASGRF2	113.598	-0.0556087	0.1189	-0.467692	0.640005	0.878772	Memory CD4+ T cell	Prodromal_iPD
ZCCHC9	39.3653	-0.182282	0.107322	-1.69846	0.0894218	0.448336	Memory CD4+ T cell	Prodromal_iPD
SSBP2	172.523	-0.182019	0.102793	-1.77073	0.0766058	0.429154	Memory CD4+ T cell	Prodromal_iPD
ATG10	54.3171	-0.0479781	0.0969968	-0.494636	0.620857	0.869979	Memory CD4+ T cell	Prodromal_iPD
TMEM167A	102.008	0.0157877	0.0737446	0.214086	0.83048	0.95049	Memory CD4+ T cell	Prodromal_iPD
XRCC4	26.0066	-0.148881	0.138623	-1.074	0.282824	0.670543	Memory CD4+ T cell	Prodromal_iPD
COX7C	1989.12	0.285439	0.133698	2.13496	0.0327645	0.344329	Memory CD4+ T cell	Prodromal_iPD
RASA1	126.386	-0.0912233	0.0822901	-1.10856	0.267621	0.659097	Memory CD4+ T cell	Prodromal_iPD
CCNH	428.782	0.185664	0.11291	1.64436	0.100103	0.46794	Memory CD4+ T cell	Prodromal_iPD
TMEM161B	51.8165	0.0435119	0.0876231	0.49658	0.619485	0.869626	Memory CD4+ T cell	Prodromal_iPD
CETN3	18.9738	-0.393976	0.172839	-2.27944	0.0226409	0.321583	Memory CD4+ T cell	Prodromal_iPD
MBLAC2	16.5729	-0.364553	0.181399	-2.00967	0.0444658	0.365655	Memory CD4+ T cell	Prodromal_iPD
LYSMD3	61.3509	0.279309	0.109718	2.54569	0.0109063	0.27485	Memory CD4+ T cell	Prodromal_iPD
ARRDC3	86.4971	-0.146898	0.13342	-1.10101	0.270891	0.662865	Memory CD4+ T cell	Prodromal_iPD
FAM172A	220.664	0.0556873	0.0697825	0.798012	0.424863	0.774707	Memory CD4+ T cell	Prodromal_iPD
KIAA0825	46.8718	-0.0044324	0.183669	-0.0241326	0.980747	0.994932	Memory CD4+ T cell	Prodromal_iPD
SLF1	93.7447	-0.0813214	0.098605	-0.82472	0.409531	0.765102	Memory CD4+ T cell	Prodromal_iPD
TTC37	99.5774	0.0454008	0.0806646	0.562834	0.573548	0.848582	Memory CD4+ T cell	Prodromal_iPD
ARSK	24.1236	0.1449	0.170523	0.849735	0.395472	0.756864	Memory CD4+ T cell	Prodromal_iPD
GPR150	24.5877	0.0203255	0.161226	0.126068	0.899678	0.972444	Memory CD4+ T cell	Prodromal_iPD
RFESD	10.5362	-0.332011	0.237344	-1.39886	0.161856	0.55385	Memory CD4+ T cell	Prodromal_iPD
GLRX	167.79	-0.0944304	0.136082	-0.693924	0.48773	0.803508	Memory CD4+ T cell	Prodromal_iPD
ELL2	98.3809	0.0942466	0.257865	0.365488	0.714747	0.911055	Memory CD4+ T cell	Prodromal_iPD
CAST	612.611	0.112079	0.0628797	1.78243	0.0746792	0.426715	Memory CD4+ T cell	Prodromal_iPD
ERAP1	143.812	-0.107834	0.08279	-1.3025	0.192747	0.591119	Memory CD4+ T cell	Prodromal_iPD
ERAP2	163.172	-0.0563892	0.294674	-0.191362	0.848242	0.956937	Memory CD4+ T cell	Prodromal_iPD
LNPEP	262.066	-0.143428	0.0610703	-2.34857	0.0188459	0.310404	Memory CD4+ T cell	Prodromal_iPD
RIOK2	41.3762	0.0942674	0.11143	0.845979	0.397565	0.75793	Memory CD4+ T cell	Prodromal_iPD
RGMB	25.4336	0.269786	0.145488	1.85436	0.0636875	0.408256	Memory CD4+ T cell	Prodromal_iPD
CHD1	398.473	0.257729	0.13951	1.84739	0.0646899	0.408657	Memory CD4+ T cell	Prodromal_iPD
FAM174A	26.7251	-0.13526	0.131379	-1.02954	0.303225	0.688585	Memory CD4+ T cell	Prodromal_iPD
ST8SIA4	69.4332	-0.0460879	0.0972619	-0.473853	0.635605	0.876732	Memory CD4+ T cell	Prodromal_iPD
PAM	119.435	-0.00743554	0.107879	-0.0689251	0.945049	0.986988	Memory CD4+ T cell	Prodromal_iPD
GIN1	12.3366	-0.358879	0.206662	-1.73655	0.0824667	0.436618	Memory CD4+ T cell	Prodromal_iPD
PPIP5K2	92.9351	-0.0189727	0.0728051	-0.260595	0.794405	0.936467	Memory CD4+ T cell	Prodromal_iPD
FBXL17	201.957	-0.0687478	0.076264	-0.901444	0.367352	0.738749	Memory CD4+ T cell	Prodromal_iPD
FER	42.3864	0.0137748	0.147742	0.0932355	0.925716	0.980156	Memory CD4+ T cell	Prodromal_iPD
PJA2	210.418	0.0936076	0.0725623	1.29003	0.19704	0.594315	Memory CD4+ T cell	Prodromal_iPD
MAN2A1	142.805	0.0600991	0.100455	0.598266	0.549662	0.837222	Memory CD4+ T cell	Prodromal_iPD
SLC25A46	78.1433	-0.0348435	0.0813712	-0.428204	0.668502	0.892034	Memory CD4+ T cell	Prodromal_iPD
WDR36	64.3492	-0.178951	0.0895246	-1.9989	0.0456189	0.366708	Memory CD4+ T cell	Prodromal_iPD
CAMK4	780.775	-0.0639991	0.0753604	-0.84924	0.395748	0.756864	Memory CD4+ T cell	Prodromal_iPD
STARD4	14.5085	-0.172602	0.214243	-0.805638	0.420452	0.771369	Memory CD4+ T cell	Prodromal_iPD
APC	76.0501	0.0558759	0.0832987	0.670789	0.502355	0.809728	Memory CD4+ T cell	Prodromal_iPD
SRP19	176.042	0.124037	0.0786221	1.57763	0.11465	0.49008	Memory CD4+ T cell	Prodromal_iPD
REEP5	251.791	-0.0310794	0.0711675	-0.436708	0.662323	0.889102	Memory CD4+ T cell	Prodromal_iPD
DCP2	162.248	0.210363	0.100962	2.08358	0.0371983	0.351958	Memory CD4+ T cell	Prodromal_iPD
MCC	11.3247	0.0518914	0.287499	0.180492	0.856766	0.959364	Memory CD4+ T cell	Prodromal_iPD
YTHDC2	85.5859	0.112209	0.097902	1.14614	0.251738	0.645146	Memory CD4+ T cell	Prodromal_iPD
PGGT1B	52.5614	-0.0684106	0.0875692	-0.781218	0.434674	0.78195	Memory CD4+ T cell	Prodromal_iPD
CCDC112	25.9589	0.123574	0.126154	0.979547	0.32731	0.703784	Memory CD4+ T cell	Prodromal_iPD
FEM1C	35.0707	0.146333	0.147529	0.991897	0.321248	0.699904	Memory CD4+ T cell	Prodromal_iPD
TMED7	67.1228	-0.0568479	0.0958733	-0.592948	0.553216	0.839579	Memory CD4+ T cell	Prodromal_iPD
CDO1	2.83764	1.9516	0.858204	2.27405	0.022963	0.321583	Memory CD4+ T cell	Prodromal_iPD
ATG12	123.118	0.120685	0.0588924	2.04925	0.0404374	0.357174	Memory CD4+ T cell	Prodromal_iPD
AP3S1	160.299	0.12126	0.0648947	1.86856	0.0616842	0.403135	Memory CD4+ T cell	Prodromal_iPD
COMMD10	170.554	-0.118865	0.0808276	-1.4706	0.141399	0.52782	Memory CD4+ T cell	Prodromal_iPD
DTWD2	14.8837	-0.209922	0.15544	-1.35051	0.176854	0.574241	Memory CD4+ T cell	Prodromal_iPD
DMXL1	89.0494	0.00833631	0.0888388	0.0938363	0.925239	0.98015	Memory CD4+ T cell	Prodromal_iPD
TNFAIP8	530.228	-0.0564132	0.0534533	-1.05537	0.291255	0.677146	Memory CD4+ T cell	Prodromal_iPD
HSD17B4	47.8183	-0.32722	0.132214	-2.47492	0.0133267	0.286691	Memory CD4+ T cell	Prodromal_iPD
SRFBP1	62.8351	-0.0399617	0.0954355	-0.41873	0.675413	0.895645	Memory CD4+ T cell	Prodromal_iPD
SNX2	139.331	-0.0137375	0.0652846	-0.210425	0.833336	0.951374	Memory CD4+ T cell	Prodromal_iPD
SNX24	25.2587	0.220285	0.126094	1.74698	0.08064	0.434327	Memory CD4+ T cell	Prodromal_iPD
CEP120	122.503	-0.0218095	0.0844924	-0.258124	0.796311	0.936954	Memory CD4+ T cell	Prodromal_iPD
CSNK1G3	83.4592	0.169069	0.141459	1.19518	0.232017	0.628137	Memory CD4+ T cell	Prodromal_iPD
GRAMD2B	23.5874	0.165204	0.146719	1.12598	0.260173	0.652734	Memory CD4+ T cell	Prodromal_iPD
PHAX	93.0954	0.115972	0.0902987	1.28431	0.199032	0.597327	Memory CD4+ T cell	Prodromal_iPD
LMNB1	42.9009	0.0669339	0.14355	0.466277	0.641017	0.879139	Memory CD4+ T cell	Prodromal_iPD
2026-03-03	28.4933	0.349341	0.194078	1.80001	0.0718592	0.421351	Memory CD4+ T cell	Prodromal_iPD
PRRC1	69.9757	-0.12974	0.0824281	-1.57397	0.115494	0.490769	Memory CD4+ T cell	Prodromal_iPD
SLC12A2	36.1289	-0.0489996	0.125961	-0.389008	0.69727	0.904264	Memory CD4+ T cell	Prodromal_iPD
ISOC1	42.0584	-0.240571	0.0960127	-2.50561	0.0122239	0.281966	Memory CD4+ T cell	Prodromal_iPD
HINT1	2538.72	0.199855	0.0963788	2.07364	0.0381129	0.353991	Memory CD4+ T cell	Prodromal_iPD
LYRM7	43.3769	0.122012	0.0993312	1.22833	0.219321	0.614951	Memory CD4+ T cell	Prodromal_iPD
CDC42SE2	850.081	0.111732	0.0837186	1.33461	0.182004	0.579557	Memory CD4+ T cell	Prodromal_iPD
RAPGEF6	264.683	-0.0833557	0.0803721	-1.03712	0.299679	0.68497	Memory CD4+ T cell	Prodromal_iPD
FNIP1	96.4322	0.192896	0.116133	1.66099	0.0967145	0.459366	Memory CD4+ T cell	Prodromal_iPD
MEIKIN	5.18989	-0.406078	0.316783	-1.28188	0.199884	0.598464	Memory CD4+ T cell	Prodromal_iPD
ACSL6	47.5091	-0.12288	0.0994691	-1.23536	0.216695	0.611857	Memory CD4+ T cell	Prodromal_iPD
SLC22A5	19.2644	0.385005	0.188036	2.04751	0.0406081	0.357743	Memory CD4+ T cell	Prodromal_iPD
IRF1	473.461	0.0244394	0.117387	0.208195	0.835076	0.951828	Memory CD4+ T cell	Prodromal_iPD
RAD50	102.697	-0.131862	0.0787766	-1.67387	0.0941554	0.456149	Memory CD4+ T cell	Prodromal_iPD
KIF3A	58.6598	-0.0418591	0.0842904	-0.496606	0.619467	0.869626	Memory CD4+ T cell	Prodromal_iPD
CCNI2	7.61187	-0.259745	0.237073	-1.09563	0.27324	0.664772	Memory CD4+ T cell	Prodromal_iPD
UQCRQ	315.104	0.259688	0.122732	2.1159	0.0343531	0.347343	Memory CD4+ T cell	Prodromal_iPD
AFF4	206.211	0.224408	0.0873557	2.5689	0.0102023	0.272186	Memory CD4+ T cell	Prodromal_iPD
ZCCHC10	49.4702	0.199626	0.112106	1.78069	0.0749624	0.42714	Memory CD4+ T cell	Prodromal_iPD
HSPA4	95.5617	-0.127019	0.0726051	-1.74945	0.0802138	0.433069	Memory CD4+ T cell	Prodromal_iPD
VDAC1	184.63	0.156505	0.0689669	2.26928	0.0232515	0.321583	Memory CD4+ T cell	Prodromal_iPD
TCF7	1228.28	-0.131576	0.0634274	-2.07444	0.0380384	0.353688	Memory CD4+ T cell	Prodromal_iPD
SKP1	920.949	0.0461806	0.0553926	0.833696	0.404453	0.760507	Memory CD4+ T cell	Prodromal_iPD
PPP2CA	260.391	0.213874	0.0942821	2.26844	0.0233021	0.321583	Memory CD4+ T cell	Prodromal_iPD
CDKL3	22.3971	0.355618	0.139922	2.54155	0.0110362	0.27485	Memory CD4+ T cell	Prodromal_iPD
UBE2B	408.641	0.25365	0.123099	2.06054	0.0393472	0.356332	Memory CD4+ T cell	Prodromal_iPD
CDKN2AIPNL	58.927	0.202212	0.0916147	2.2072	0.0273001	0.331118	Memory CD4+ T cell	Prodromal_iPD
JADE2	128.539	-0.238137	0.0752921	-3.16284	0.00156236	0.193841	Memory CD4+ T cell	Prodromal_iPD
SAR1B	75.6851	0.015115	0.0780233	0.193724	0.846392	0.956563	Memory CD4+ T cell	Prodromal_iPD
SEC24A	32.4175	0.0915226	0.112843	0.811059	0.417332	0.768648	Memory CD4+ T cell	Prodromal_iPD
CAMLG	232.795	0.231487	0.132668	1.74486	0.0810088	0.43471	Memory CD4+ T cell	Prodromal_iPD
DDX46	310.473	0.110664	0.0700113	1.58066	0.113955	0.489985	Memory CD4+ T cell	Prodromal_iPD
TXNDC15	58.4094	-0.178505	0.0892321	-2.00045	0.0454515	0.366046	Memory CD4+ T cell	Prodromal_iPD
PCBD2	46.7633	0.394656	0.124413	3.17213	0.00151325	0.193841	Memory CD4+ T cell	Prodromal_iPD
H2AFY	212.456	0.0649538	0.0654019	0.993147	0.320638	0.699871	Memory CD4+ T cell	Prodromal_iPD
TGFBI	4.7852	-0.37425	0.348793	-1.07299	0.283277	0.670969	Memory CD4+ T cell	Prodromal_iPD
SMAD5	45.1848	-0.0981769	0.131158	-0.748539	0.454135	0.790118	Memory CD4+ T cell	Prodromal_iPD
KLHL3	13.4586	-0.245358	0.204219	-1.20144	0.22958	0.626506	Memory CD4+ T cell	Prodromal_iPD
HNRNPA0	804.18	0.162915	0.0837884	1.94437	0.0518513	0.381678	Memory CD4+ T cell	Prodromal_iPD
PKD2L2	22.7991	-0.136244	0.134771	-1.01093	0.312048	0.694375	Memory CD4+ T cell	Prodromal_iPD
FAM13B	124.889	0.0223392	0.0704704	0.317001	0.751243	0.924001	Memory CD4+ T cell	Prodromal_iPD
BRD8	50.7795	-0.165281	0.135	-1.2243	0.22084	0.614951	Memory CD4+ T cell	Prodromal_iPD
CDC23	27.8592	-0.0760297	0.117552	-0.646776	0.517777	0.820676	Memory CD4+ T cell	Prodromal_iPD
FAM53C	42.643	0.10149	0.158634	0.639777	0.522318	0.822951	Memory CD4+ T cell	Prodromal_iPD
KDM3B	107.518	0.0357644	0.0802843	0.445472	0.655979	0.886542	Memory CD4+ T cell	Prodromal_iPD
EGR1	15.6256	-1.1205	0.439311	-2.55059	0.0107542	0.27485	Memory CD4+ T cell	Prodromal_iPD
ETF1	106.777	0.266756	0.169617	1.5727	0.115789	0.491152	Memory CD4+ T cell	Prodromal_iPD
HSPA9	313.76	0.141171	0.120392	1.1726	0.240958	0.636567	Memory CD4+ T cell	Prodromal_iPD
CTNNA1	29.9788	-0.253605	0.148284	-1.71027	0.0872163	0.443705	Memory CD4+ T cell	Prodromal_iPD
SIL1	48.5956	-0.0148258	0.0920917	-0.16099	0.872101	0.96299	Memory CD4+ T cell	Prodromal_iPD
PAIP2	453.1	0.186314	0.0848041	2.19699	0.0280209	0.332494	Memory CD4+ T cell	Prodromal_iPD
SPATA24	7.22982	0.096081	0.212321	0.452527	0.65089	0.884716	Memory CD4+ T cell	Prodromal_iPD
DNAJC18	16.0361	0.134145	0.175348	0.765021	0.444259	0.786683	Memory CD4+ T cell	Prodromal_iPD
TMEM173	236.21	-0.100088	0.0741372	-1.35004	0.177003	0.574241	Memory CD4+ T cell	Prodromal_iPD
UBE2D2	723.184	0.127352	0.0544692	2.33806	0.019384	0.310404	Memory CD4+ T cell	Prodromal_iPD
PURA	182.525	-0.00959518	0.0580547	-0.165278	0.868725	0.96247	Memory CD4+ T cell	Prodromal_iPD
CYSTM1	54.8044	0.163771	0.127501	1.28447	0.198979	0.597327	Memory CD4+ T cell	Prodromal_iPD
PFDN1	123.325	0.143702	0.077574	1.85245	0.0639614	0.408288	Memory CD4+ T cell	Prodromal_iPD
HBEGF	3.39347	-0.169154	0.477616	-0.354163	0.723217	0.914685	Memory CD4+ T cell	Prodromal_iPD
ANKHD1	312.179	0.0106047	0.0719615	0.147367	0.882843	0.966202	Memory CD4+ T cell	Prodromal_iPD
SRA1	93.0385	0.0242012	0.0831181	0.291167	0.770924	0.930888	Memory CD4+ T cell	Prodromal_iPD
EIF4EBP3	38.5859	0.242827	0.136493	1.77904	0.0752336	0.42819	Memory CD4+ T cell	Prodromal_iPD
APBB3	28.8938	0.0483549	0.133231	0.362939	0.71665	0.91198	Memory CD4+ T cell	Prodromal_iPD
SLC35A4	73.6788	-0.0757603	0.0946036	-0.800818	0.423237	0.774077	Memory CD4+ T cell	Prodromal_iPD
NDUFA2	265.245	0.180838	0.10452	1.73018	0.0835988	0.437365	Memory CD4+ T cell	Prodromal_iPD
TMCO6	38.3983	0.0627019	0.10524	0.595798	0.55131	0.838623	Memory CD4+ T cell	Prodromal_iPD
IK	374.803	-0.0221389	0.0745365	-0.29702	0.766451	0.929337	Memory CD4+ T cell	Prodromal_iPD
WDR55	44.1346	0.00213172	0.100635	0.0211826	0.9831	0.99528	Memory CD4+ T cell	Prodromal_iPD
HARS	102.097	0.000868297	0.0635888	0.0136549	0.989105	0.996899	Memory CD4+ T cell	Prodromal_iPD
HARS2	39.7726	0.0690227	0.0971485	0.710486	0.477403	0.799691	Memory CD4+ T cell	Prodromal_iPD
ZMAT2	183.937	0.0118537	0.0626438	0.189225	0.849917	0.956937	Memory CD4+ T cell	Prodromal_iPD
TAF7	292.954	-0.138217	0.0523762	-2.63892	0.008317	0.265004	Memory CD4+ T cell	Prodromal_iPD
DIAPH1	313.743	-0.0386401	0.0514189	-0.751477	0.452366	0.789421	Memory CD4+ T cell	Prodromal_iPD
HDAC3	100.969	0.0432226	0.0671896	0.643294	0.520034	0.821833	Memory CD4+ T cell	Prodromal_iPD
RELL2	43.694	0.0767302	0.110062	0.697156	0.485705	0.802563	Memory CD4+ T cell	Prodromal_iPD
FCHSD1	62.5548	-0.0794754	0.0857378	-0.926958	0.353948	0.727968	Memory CD4+ T cell	Prodromal_iPD
ARAP3	3.92362	-0.10731	0.352037	-0.304826	0.760499	0.926608	Memory CD4+ T cell	Prodromal_iPD
DELE1	87.006	-0.0570178	0.0741019	-0.769451	0.441625	0.78518	Memory CD4+ T cell	Prodromal_iPD
RNF14	41.5609	-0.160225	0.0992314	-1.61466	0.106385	0.480562	Memory CD4+ T cell	Prodromal_iPD
GNPDA1	42.8395	-0.261865	0.116593	-2.24598	0.0247055	0.321714	Memory CD4+ T cell	Prodromal_iPD
NDFIP1	642.822	0.133575	0.0747932	1.78593	0.0741107	0.425671	Memory CD4+ T cell	Prodromal_iPD
ARHGAP26	77.7483	0.051981	0.151282	0.343604	0.731144	0.917	Memory CD4+ T cell	Prodromal_iPD
NR3C1	550.542	0.129252	0.12527	1.03178	0.302174	0.687725	Memory CD4+ T cell	Prodromal_iPD
YIPF5	81.3913	0.0110691	0.0964001	0.114825	0.908584	0.974884	Memory CD4+ T cell	Prodromal_iPD
PRELID2	9.10283	0.218895	0.221773	0.987023	0.323631	0.701833	Memory CD4+ T cell	Prodromal_iPD
LARS	163.578	0.020368	0.09233	0.2206	0.825404	0.948171	Memory CD4+ T cell	Prodromal_iPD
RBM27	177.324	0.194916	0.0893493	2.1815	0.0291463	0.333089	Memory CD4+ T cell	Prodromal_iPD
TCERG1	157.672	0.0335643	0.0775554	0.432778	0.665176	0.890918	Memory CD4+ T cell	Prodromal_iPD
PPP2R2B	45.3062	-0.0453876	0.176831	-0.256673	0.797431	0.93762	Memory CD4+ T cell	Prodromal_iPD
JAKMIP2	32.1941	0.162591	0.302773	0.537008	0.591262	0.856941	Memory CD4+ T cell	Prodromal_iPD
FBXO38	53.9486	0.0492338	0.0935419	0.526329	0.59866	0.861195	Memory CD4+ T cell	Prodromal_iPD
ADRB2	18.9106	-0.0712707	0.284103	-0.250862	0.801921	0.939837	Memory CD4+ T cell	Prodromal_iPD
GRPEL2	27.7765	0.192217	0.131376	1.4631	0.143439	0.530021	Memory CD4+ T cell	Prodromal_iPD
PCYOX1L	31.9355	-0.0691824	0.121446	-0.569657	0.56891	0.845858	Memory CD4+ T cell	Prodromal_iPD
CSNK1A1	305.997	-0.0184678	0.0477021	-0.38715	0.698645	0.9049	Memory CD4+ T cell	Prodromal_iPD
PPARGC1B	6.26218	-0.0279061	0.237349	-0.117574	0.906405	0.973763	Memory CD4+ T cell	Prodromal_iPD
SLC26A2	12.5647	-0.227965	0.180266	-1.2646	0.206015	0.602751	Memory CD4+ T cell	Prodromal_iPD
HMGXB3	56.4197	0.0160806	0.0933776	0.17221	0.863272	0.96098	Memory CD4+ T cell	Prodromal_iPD
TCOF1	72.3784	-0.0397766	0.0734157	-0.5418	0.587956	0.856393	Memory CD4+ T cell	Prodromal_iPD
CD74	1248.52	0.11743	0.0980354	1.19784	0.230981	0.627649	Memory CD4+ T cell	Prodromal_iPD
RBM22	116.475	0.00449043	0.0709254	0.063312	0.949518	0.987892	Memory CD4+ T cell	Prodromal_iPD
DCTN4	141.763	0.18802	0.114575	1.64102	0.100793	0.469869	Memory CD4+ T cell	Prodromal_iPD
SMIM3	21.1803	0.353356	0.151896	2.3263	0.0200027	0.311397	Memory CD4+ T cell	Prodromal_iPD
IRGM	6.04883	-0.242782	0.258195	-0.940302	0.347062	0.722229	Memory CD4+ T cell	Prodromal_iPD
TNIP1	240.788	0.0202834	0.0479222	0.423257	0.672108	0.893783	Memory CD4+ T cell	Prodromal_iPD
ANXA6	690.67	-0.232266	0.0891756	-2.60459	0.00919838	0.270221	Memory CD4+ T cell	Prodromal_iPD
CCDC69	139.482	0.110468	0.0733138	1.50678	0.131868	0.514199	Memory CD4+ T cell	Prodromal_iPD
GM2A	18.1114	0.0846898	0.154396	0.548523	0.583333	0.85453	Memory CD4+ T cell	Prodromal_iPD
SLC36A1	8.71301	0.0801784	0.220097	0.364287	0.715644	0.911628	Memory CD4+ T cell	Prodromal_iPD
SPARC	3.576	0.603639	0.453075	1.33232	0.182756	0.579928	Memory CD4+ T cell	Prodromal_iPD
ATOX1	95.4322	0.240426	0.0928721	2.58878	0.00963159	0.272186	Memory CD4+ T cell	Prodromal_iPD
G3BP1	226.267	-0.206994	0.0637937	-3.24474	0.00117557	0.193841	Memory CD4+ T cell	Prodromal_iPD
FAM114A2	32.0621	-0.018483	0.117224	-0.157673	0.874715	0.963402	Memory CD4+ T cell	Prodromal_iPD
MFAP3	20.6057	0.102539	0.137534	0.745554	0.455937	0.79093	Memory CD4+ T cell	Prodromal_iPD
GALNT10	63.9642	0.0348319	0.11144	0.312562	0.754614	0.924961	Memory CD4+ T cell	Prodromal_iPD
SAP30L	75.7635	0.0239287	0.0914367	0.261697	0.793555	0.936467	Memory CD4+ T cell	Prodromal_iPD
LARP1	105.771	-0.0826095	0.0777659	-1.06228	0.288107	0.674006	Memory CD4+ T cell	Prodromal_iPD
CNOT8	166.818	-0.0549961	0.0720364	-0.76345	0.445195	0.786809	Memory CD4+ T cell	Prodromal_iPD
GEMIN5	24.2318	-0.482069	0.149367	-3.22741	0.00124917	0.193841	Memory CD4+ T cell	Prodromal_iPD
MRPL22	78.9033	0.0501757	0.115621	0.433969	0.664311	0.890157	Memory CD4+ T cell	Prodromal_iPD
HAVCR1	3.64413	-0.569396	0.375147	-1.51779	0.129067	0.511071	Memory CD4+ T cell	Prodromal_iPD
HAVCR2	5.42095	0.429261	0.287607	1.49252	0.135562	0.520615	Memory CD4+ T cell	Prodromal_iPD
MED7	25.988	-0.0325904	0.153621	-0.212148	0.831992	0.950901	Memory CD4+ T cell	Prodromal_iPD
ITK	515.164	-0.0514865	0.0758288	-0.678983	0.497149	0.807406	Memory CD4+ T cell	Prodromal_iPD
CYFIP2	452.377	-0.0561348	0.0509106	-1.10262	0.270194	0.66208	Memory CD4+ T cell	Prodromal_iPD
ADAM19	132.536	-0.211372	0.116164	-1.8196	0.0688198	0.414179	Memory CD4+ T cell	Prodromal_iPD
THG1L	25.6393	-0.0761979	0.114529	-0.665316	0.505848	0.811772	Memory CD4+ T cell	Prodromal_iPD
CLINT1	180.671	0.0332315	0.0577783	0.575155	0.565186	0.844412	Memory CD4+ T cell	Prodromal_iPD
RNF145	134.944	0.310265	0.136351	2.27548	0.022877	0.321583	Memory CD4+ T cell	Prodromal_iPD
UBLCP1	99.9731	-0.0258747	0.0862876	-0.299866	0.764279	0.92828	Memory CD4+ T cell	Prodromal_iPD
TTC1	130.939	0.160451	0.0759996	2.11121	0.0347539	0.347343	Memory CD4+ T cell	Prodromal_iPD
PWWP2A	56.9535	-0.16739	0.0836209	-2.00177	0.0453097	0.365768	Memory CD4+ T cell	Prodromal_iPD
SLU7	119.226	0.112177	0.09399	1.1935	0.232673	0.628732	Memory CD4+ T cell	Prodromal_iPD
PTTG1	41.108	0.233728	0.176006	1.32796	0.184193	0.580534	Memory CD4+ T cell	Prodromal_iPD
CCNG1	202.733	-0.000779751	0.0775382	-0.0100563	0.991976	0.997437	Memory CD4+ T cell	Prodromal_iPD
NUDCD2	127.246	0.0628433	0.0743481	0.845257	0.397967	0.758149	Memory CD4+ T cell	Prodromal_iPD
MAT2B	299.453	-0.194675	0.104389	-1.8649	0.062195	0.405179	Memory CD4+ T cell	Prodromal_iPD
RARS	54.0356	0.258399	0.107074	2.41328	0.0158099	0.29606	Memory CD4+ T cell	Prodromal_iPD
PANK3	28.8355	0.178809	0.116369	1.53658	0.124397	0.504494	Memory CD4+ T cell	Prodromal_iPD
SPDL1	11.5696	0.171671	0.232538	0.73825	0.460363	0.793995	Memory CD4+ T cell	Prodromal_iPD
DOCK2	291.389	-0.0648673	0.0619623	-1.04688	0.295154	0.681298	Memory CD4+ T cell	Prodromal_iPD
INSYN2B	13.9046	-0.00802951	0.233932	-0.0343242	0.972619	0.992549	Memory CD4+ T cell	Prodromal_iPD
LCP2	527.905	-0.1118	0.0756677	-1.47751	0.13954	0.525289	Memory CD4+ T cell	Prodromal_iPD
NPM1	2497.89	0.0872293	0.0639214	1.36463	0.172368	0.56852	Memory CD4+ T cell	Prodromal_iPD
FBXW11	93.8132	0.00750241	0.100264	0.0748265	0.940353	0.985253	Memory CD4+ T cell	Prodromal_iPD
STK10	369.993	-0.129476	0.05943	-2.17864	0.0293585	0.333089	Memory CD4+ T cell	Prodromal_iPD
UBTD2	8.05907	-0.0435737	0.233638	-0.186501	0.852052	0.957255	Memory CD4+ T cell	Prodromal_iPD
DUSP1	2531.14	-0.146207	0.18957	-0.771253	0.440557	0.78461	Memory CD4+ T cell	Prodromal_iPD
ERGIC1	76.9396	0.220216	0.0859315	2.56269	0.0103866	0.272186	Memory CD4+ T cell	Prodromal_iPD
ATP6V0E1	567.944	-0.0784884	0.0932372	-0.841814	0.399892	0.75883	Memory CD4+ T cell	Prodromal_iPD
CREBRF	168.696	0.0860308	0.0631793	1.36169	0.173295	0.570107	Memory CD4+ T cell	Prodromal_iPD
BNIP1	35.1435	0.362487	0.166008	2.18355	0.0289954	0.333089	Memory CD4+ T cell	Prodromal_iPD
BOD1	43.0845	-0.0303329	0.108053	-0.280723	0.778923	0.932889	Memory CD4+ T cell	Prodromal_iPD
CPEB4	24.879	0.0587145	0.124906	0.470071	0.638305	0.877733	Memory CD4+ T cell	Prodromal_iPD
SFXN1	326.913	0.231922	0.116708	1.98719	0.046901	0.369926	Memory CD4+ T cell	Prodromal_iPD
HRH2	23.6633	0.057466	0.216121	0.265897	0.790318	0.936049	Memory CD4+ T cell	Prodromal_iPD
THOC3	260.896	-0.154476	0.0849554	-1.81832	0.069015	0.414495	Memory CD4+ T cell	Prodromal_iPD
FAM153B	25.5161	0.299899	0.249091	1.20398	0.228598	0.624722	Memory CD4+ T cell	Prodromal_iPD
SIMC1	47.1071	-0.252013	0.10909	-2.31013	0.0208807	0.317209	Memory CD4+ T cell	Prodromal_iPD
KIAA1191	70.4195	-0.0797741	0.0878657	-0.907909	0.363926	0.735184	Memory CD4+ T cell	Prodromal_iPD
ARL10	11.3738	0.0940871	0.177971	0.528664	0.597039	0.860921	Memory CD4+ T cell	Prodromal_iPD
NOP16	37.6006	-0.0150528	0.119854	-0.125593	0.900054	0.972444	Memory CD4+ T cell	Prodromal_iPD
HIGD2A	846.732	0.175481	0.110681	1.58546	0.112861	0.489129	Memory CD4+ T cell	Prodromal_iPD
CLTB	188.92	0.109277	0.0683254	1.59937	0.109739	0.485223	Memory CD4+ T cell	Prodromal_iPD
FAF2	66.6239	0.247898	0.111137	2.23055	0.0257107	0.326942	Memory CD4+ T cell	Prodromal_iPD
RNF44	136.496	-0.0197636	0.0708681	-0.278879	0.780338	0.933384	Memory CD4+ T cell	Prodromal_iPD
TSPAN17	32.1388	-0.00767575	0.120786	-0.0635483	0.94933	0.987892	Memory CD4+ T cell	Prodromal_iPD
UIMC1	104.768	0.0439569	0.0609608	0.721069	0.470867	0.798653	Memory CD4+ T cell	Prodromal_iPD
ZNF346	31.3928	-0.0363402	0.109934	-0.330562	0.740975	0.920372	Memory CD4+ T cell	Prodromal_iPD
NSD1	170.851	0.0692591	0.059598	1.1621	0.245194	0.639815	Memory CD4+ T cell	Prodromal_iPD
RAB24	75.5505	0.0763255	0.0895526	0.852298	0.394049	0.756143	Memory CD4+ T cell	Prodromal_iPD
PRELID1	351.224	0.0114224	0.0888453	0.128565	0.897702	0.972157	Memory CD4+ T cell	Prodromal_iPD
LMAN2	291.664	-0.0429028	0.0712867	-0.601835	0.547284	0.835341	Memory CD4+ T cell	Prodromal_iPD
RGS14	179.454	-0.143717	0.0928767	-1.54739	0.121768	0.499577	Memory CD4+ T cell	Prodromal_iPD
F12	6.38631	-0.183759	0.28488	-0.64504	0.518901	0.821173	Memory CD4+ T cell	Prodromal_iPD
GRK6	345.609	-0.0718557	0.0639281	-1.12401	0.26101	0.653355	Memory CD4+ T cell	Prodromal_iPD
PRR7	52.2935	0.220146	0.108012	2.03816	0.0415338	0.361607	Memory CD4+ T cell	Prodromal_iPD
PDLIM7	8.06085	0.0999942	0.222958	0.44849	0.6538	0.885235	Memory CD4+ T cell	Prodromal_iPD
DDX41	51.8625	-0.182726	0.0981303	-1.86207	0.0625933	0.406238	Memory CD4+ T cell	Prodromal_iPD
FAM193B	41.9296	0.194866	0.102089	1.90878	0.0562902	0.393801	Memory CD4+ T cell	Prodromal_iPD
TMED9	211.982	0.0595658	0.0709164	0.839944	0.40094	0.75947	Memory CD4+ T cell	Prodromal_iPD
B4GALT7	29.1507	0.0800615	0.116162	0.689225	0.490682	0.804535	Memory CD4+ T cell	Prodromal_iPD
FAM153A	31.5915	0.0639161	0.230627	0.277141	0.781672	0.933507	Memory CD4+ T cell	Prodromal_iPD
RMND5B	48.4743	-0.00850366	0.0985797	-0.0862617	0.931258	0.982146	Memory CD4+ T cell	Prodromal_iPD
NHP2	264.287	0.209186	0.0904375	2.31304	0.0207204	0.317209	Memory CD4+ T cell	Prodromal_iPD
HNRNPAB	137.616	-0.101009	0.0812979	-1.24246	0.214067	0.610051	Memory CD4+ T cell	Prodromal_iPD
PHYKPL	200.275	-0.0398306	0.0688375	-0.578617	0.562847	0.843735	Memory CD4+ T cell	Prodromal_iPD
CLK4	106.032	-0.00687266	0.0916033	-0.0750264	0.940194	0.985253	Memory CD4+ T cell	Prodromal_iPD
ZNF354A	28.2707	0.211368	0.120591	1.75276	0.0796428	0.432581	Memory CD4+ T cell	Prodromal_iPD
ZNF354B	27.81	-0.266454	0.12536	-2.12551	0.0335442	0.346906	Memory CD4+ T cell	Prodromal_iPD
ZNF879	5.92894	-0.447664	0.257103	-1.74119	0.0816509	0.435188	Memory CD4+ T cell	Prodromal_iPD
ZNF354C	12.6265	-0.224234	0.183633	-1.2211	0.22205	0.616316	Memory CD4+ T cell	Prodromal_iPD
RUFY1	70.5679	-0.148171	0.0890405	-1.66408	0.096096	0.459014	Memory CD4+ T cell	Prodromal_iPD
HNRNPH1	250.62	0.0863445	0.057447	1.50303	0.132832	0.515872	Memory CD4+ T cell	Prodromal_iPD
CANX	386.591	-0.0885587	0.0619038	-1.43059	0.152549	0.546094	Memory CD4+ T cell	Prodromal_iPD
MAML1	81.0874	-0.0295676	0.0821771	-0.359803	0.718995	0.913298	Memory CD4+ T cell	Prodromal_iPD
LTC4S	25.5169	0.22172	0.186676	1.18773	0.234941	0.631694	Memory CD4+ T cell	Prodromal_iPD
MGAT4B	77.4063	-0.0270245	0.0849964	-0.317949	0.750523	0.924001	Memory CD4+ T cell	Prodromal_iPD
SQSTM1	391.376	0.105027	0.0752046	1.39655	0.162549	0.55485	Memory CD4+ T cell	Prodromal_iPD
MRNIP	49.5294	0.0619693	0.102839	0.602583	0.546786	0.834955	Memory CD4+ T cell	Prodromal_iPD
TBC1D9B	64.0746	-0.0180007	0.0975889	-0.184454	0.853657	0.957629	Memory CD4+ T cell	Prodromal_iPD
RNF130	71.8296	-0.0902542	0.103321	-0.873531	0.382374	0.749219	Memory CD4+ T cell	Prodromal_iPD
MAPK9	70.2456	-0.106778	0.0803425	-1.32903	0.183837	0.580155	Memory CD4+ T cell	Prodromal_iPD
CNOT6	29.8925	-0.0817307	0.110681	-0.738434	0.460251	0.793995	Memory CD4+ T cell	Prodromal_iPD
SCGB3A1	13.545	2.54906	1.28368	1.98574	0.0470624	0.37015	Memory CD4+ T cell	Prodromal_iPD
MGAT1	128.572	-0.0397123	0.0843945	-0.470556	0.637958	0.877567	Memory CD4+ T cell	Prodromal_iPD
ZFP62	35.834	0.0121251	0.103248	0.117436	0.906515	0.973763	Memory CD4+ T cell	Prodromal_iPD
TRIM41	37.7272	-0.00366685	0.0966361	-0.0379449	0.969732	0.990774	Memory CD4+ T cell	Prodromal_iPD
RACK1	7221.22	0.11477	0.0554162	2.07106	0.0383528	0.354231	Memory CD4+ T cell	Prodromal_iPD
TRIM52	60.9765	-0.185817	0.0866885	-2.1435	0.0320732	0.342021	Memory CD4+ T cell	Prodromal_iPD
DUSP22	59.2743	0.0477864	0.088487	0.540039	0.58917	0.856393	Memory CD4+ T cell	Prodromal_iPD
IRF4	10.947	-0.0543787	0.286818	-0.189593	0.849628	0.956937	Memory CD4+ T cell	Prodromal_iPD
EXOC2	133.385	0.0250896	0.0684009	0.366803	0.713766	0.910502	Memory CD4+ T cell	Prodromal_iPD
GMDS	112.947	-0.0775921	0.0763378	-1.01643	0.309425	0.692667	Memory CD4+ T cell	Prodromal_iPD
WRNIP1	92.6685	-0.21014	0.0827267	-2.54017	0.01108	0.27485	Memory CD4+ T cell	Prodromal_iPD
SERPINB1	274.759	-0.0736161	0.0622485	-1.18262	0.236961	0.633338	Memory CD4+ T cell	Prodromal_iPD
SERPINB9	142.325	-0.195853	0.0957288	-2.04592	0.0407643	0.358308	Memory CD4+ T cell	Prodromal_iPD
SERPINB6	72.0081	0.0347272	0.141966	0.244616	0.806754	0.940835	Memory CD4+ T cell	Prodromal_iPD
NQO2	51.3864	-0.194473	0.198394	-0.980233	0.326971	0.703784	Memory CD4+ T cell	Prodromal_iPD
RIPK1	99.7401	-0.0285863	0.0704879	-0.405549	0.685074	0.899488	Memory CD4+ T cell	Prodromal_iPD
BPHL	14.1732	-0.0361842	0.162857	-0.222183	0.824171	0.947764	Memory CD4+ T cell	Prodromal_iPD
TUBB2A	73.0727	0.240882	0.231845	1.03898	0.298815	0.684818	Memory CD4+ T cell	Prodromal_iPD
PSMG4	110.895	0.179908	0.119956	1.49979	0.133668	0.5173	Memory CD4+ T cell	Prodromal_iPD
SLC22A23	21.1819	-0.417045	0.237036	-1.75942	0.078506	0.430639	Memory CD4+ T cell	Prodromal_iPD
FAM50B	15.8393	0.07439	0.193735	0.383977	0.700996	0.906076	Memory CD4+ T cell	Prodromal_iPD
PRPF4B	287.877	0.0376195	0.0704059	0.534323	0.593118	0.857807	Memory CD4+ T cell	Prodromal_iPD
ECI2	77.8721	-0.0177687	0.0888431	-0.200001	0.84148	0.953897	Memory CD4+ T cell	Prodromal_iPD
CDYL	51.1211	-0.0353661	0.102969	-0.343465	0.731249	0.917019	Memory CD4+ T cell	Prodromal_iPD
LYRM4	44.1493	0.352464	0.111447	3.16263	0.00156353	0.193841	Memory CD4+ T cell	Prodromal_iPD
FARS2	107.642	0.0652265	0.0993798	0.656335	0.511609	0.816386	Memory CD4+ T cell	Prodromal_iPD
RREB1	47.9417	-0.00838374	0.125479	-0.0668139	0.94673	0.987529	Memory CD4+ T cell	Prodromal_iPD
SSR1	197.028	-0.0886657	0.0698558	-1.26927	0.204346	0.600915	Memory CD4+ T cell	Prodromal_iPD
RIOK1	55.4505	0.0412592	0.0987642	0.417754	0.676127	0.89578	Memory CD4+ T cell	Prodromal_iPD
SNRNP48	46.4987	0.0993045	0.0948249	1.04724	0.294989	0.681197	Memory CD4+ T cell	Prodromal_iPD
TXNDC5	29.5586	0.114617	0.134694	0.850941	0.394802	0.756864	Memory CD4+ T cell	Prodromal_iPD
BLOC1S5	48.4435	-0.0486478	0.0966506	-0.503337	0.614727	0.86855	Memory CD4+ T cell	Prodromal_iPD
EEF1E1	79.3737	-0.00623233	0.0859504	-0.0725107	0.942195	0.98596	Memory CD4+ T cell	Prodromal_iPD
SLC35B3	41.8759	0.129025	0.103047	1.2521	0.210533	0.607112	Memory CD4+ T cell	Prodromal_iPD
GCNT2	6.01946	-0.000385067	0.264184	-0.00145757	0.998837	0.999728	Memory CD4+ T cell	Prodromal_iPD
PAK1IP1	30.7363	-0.0169414	0.149747	-0.113134	0.909925	0.975113	Memory CD4+ T cell	Prodromal_iPD
TMEM14C	166.438	0.197408	0.0905593	2.17988	0.0292663	0.333089	Memory CD4+ T cell	Prodromal_iPD
TMEM14B	348.947	0.165423	0.0649749	2.54595	0.0108981	0.27485	Memory CD4+ T cell	Prodromal_iPD
MAK	5.08975	-0.636195	0.305814	-2.08033	0.0374953	0.352539	Memory CD4+ T cell	Prodromal_iPD
SMIM13	22.3238	0.061475	0.132108	0.465339	0.641689	0.879571	Memory CD4+ T cell	Prodromal_iPD
NEDD9	112.754	-0.00898412	0.106167	-0.0846227	0.932561	0.982659	Memory CD4+ T cell	Prodromal_iPD
ADTRP	34.9651	0.0564323	0.196345	0.287415	0.773795	0.93163	Memory CD4+ T cell	Prodromal_iPD
HIVEP1	83.9572	0.1246	0.138876	0.897204	0.36961	0.740451	Memory CD4+ T cell	Prodromal_iPD
TBC1D7	27.3058	0.108265	0.120354	0.89956	0.368354	0.739841	Memory CD4+ T cell	Prodromal_iPD
SIRT5	30.6259	-0.127913	0.120661	-1.0601	0.289097	0.674519	Memory CD4+ T cell	Prodromal_iPD
NOL7	357.545	0.150567	0.0841021	1.79029	0.0734068	0.424689	Memory CD4+ T cell	Prodromal_iPD
RANBP9	128.433	0.0920608	0.0775624	1.18693	0.235257	0.631694	Memory CD4+ T cell	Prodromal_iPD
MCUR1	51.9564	0.105726	0.0929167	1.13786	0.25518	0.648376	Memory CD4+ T cell	Prodromal_iPD
CD83	29.7313	0.425538	0.202316	2.10333	0.0354365	0.347343	Memory CD4+ T cell	Prodromal_iPD
JARID2	94.5492	-0.0262635	0.0921633	-0.284967	0.77567	0.931811	Memory CD4+ T cell	Prodromal_iPD
DTNBP1	75.509	0.113963	0.0784953	1.45184	0.146545	0.535309	Memory CD4+ T cell	Prodromal_iPD
MYLIP	163.898	0.156944	0.131385	1.19453	0.23227	0.62848	Memory CD4+ T cell	Prodromal_iPD
ATXN1	256.014	0.103565	0.0928373	1.11555	0.264613	0.65675	Memory CD4+ T cell	Prodromal_iPD
FAM8A1	29.8915	0.0269126	0.126425	0.212875	0.831425	0.950738	Memory CD4+ T cell	Prodromal_iPD
NUP153	88.7772	0.205797	0.11092	1.85536	0.0635445	0.408256	Memory CD4+ T cell	Prodromal_iPD
TPMT	32.0086	0.0471565	0.12033	0.391894	0.695137	0.903469	Memory CD4+ T cell	Prodromal_iPD
KDM1B	19.1404	-0.0354037	0.13682	-0.258762	0.795819	0.936879	Memory CD4+ T cell	Prodromal_iPD
DEK	371.112	0.0163975	0.0671467	0.244203	0.807073	0.940835	Memory CD4+ T cell	Prodromal_iPD
RNF144B	4.31796	0.00464071	0.336261	0.0138009	0.988989	0.996899	Memory CD4+ T cell	Prodromal_iPD
MBOAT1	35.0049	-0.19823	0.134021	-1.4791	0.139113	0.524748	Memory CD4+ T cell	Prodromal_iPD
E2F3	23.1337	0.0472892	0.180758	0.261617	0.793617	0.936467	Memory CD4+ T cell	Prodromal_iPD
CDKAL1	165.334	0.0555872	0.0784149	0.708886	0.478395	0.799691	Memory CD4+ T cell	Prodromal_iPD
MRS2	34.3419	-0.070273	0.11917	-0.589687	0.5554	0.840704	Memory CD4+ T cell	Prodromal_iPD
ALDH5A1	17.2331	0.278912	0.179244	1.55604	0.119698	0.498183	Memory CD4+ T cell	Prodromal_iPD
TDP2	85.1644	0.00296816	0.0756147	0.0392538	0.968688	0.990368	Memory CD4+ T cell	Prodromal_iPD
ACOT13	33.8844	-0.132178	0.138002	-0.957796	0.338166	0.7131	Memory CD4+ T cell	Prodromal_iPD
GMNN	13.5848	0.364911	0.194749	1.87375	0.0609646	0.400479	Memory CD4+ T cell	Prodromal_iPD
RIPOR2	951.585	-0.0699375	0.095388	-0.73319	0.463443	0.795556	Memory CD4+ T cell	Prodromal_iPD
CARMIL1	22.3325	0.175995	0.247439	0.711269	0.476918	0.799691	Memory CD4+ T cell	Prodromal_iPD
TRIM38	120.009	-0.024525	0.0692896	-0.353949	0.723377	0.914775	Memory CD4+ T cell	Prodromal_iPD
HIST1H1A	14.9837	0.209875	0.240683	0.872001	0.383208	0.749699	Memory CD4+ T cell	Prodromal_iPD
HIST1H3A	29.9603	0.279544	0.177324	1.57646	0.11492	0.490161	Memory CD4+ T cell	Prodromal_iPD
HIST1H4A	11.0859	0.373148	0.194696	1.91657	0.0552927	0.390763	Memory CD4+ T cell	Prodromal_iPD
HIST1H4B	7.62448	-0.00204138	0.280328	-0.00728211	0.99419	0.99866	Memory CD4+ T cell	Prodromal_iPD
HIST1H2AB	5.44612	0.54342	0.375703	1.44641	0.148063	0.538543	Memory CD4+ T cell	Prodromal_iPD
HIST1H2BB	4.68513	-0.0010101	0.352901	-0.00286228	0.997716	0.999333	Memory CD4+ T cell	Prodromal_iPD
HIST1H1C	301.102	0.0380247	0.2009	0.189272	0.84988	0.956937	Memory CD4+ T cell	Prodromal_iPD
HIST1H4C	513.546	0.338104	0.203572	1.66086	0.0967418	0.459366	Memory CD4+ T cell	Prodromal_iPD
HIST1H2BC	35.251	0.278722	0.219581	1.26934	0.204321	0.600915	Memory CD4+ T cell	Prodromal_iPD
HIST1H2AC	54.3937	0.103261	0.177839	0.580643	0.561481	0.843293	Memory CD4+ T cell	Prodromal_iPD
HIST1H1E	962.527	-0.104281	0.218277	-0.477745	0.632832	0.874912	Memory CD4+ T cell	Prodromal_iPD
HIST1H2BD	4.70165	-0.12599	0.303213	-0.415516	0.677764	0.896565	Memory CD4+ T cell	Prodromal_iPD
HIST1H2BE	4.93803	0.141715	0.277666	0.510381	0.609785	0.867094	Memory CD4+ T cell	Prodromal_iPD
HIST1H4D	7.55062	0.279952	0.317099	0.882855	0.377314	0.747322	Memory CD4+ T cell	Prodromal_iPD
HIST1H3D	87.6063	0.167048	0.218041	0.766132	0.443598	0.786449	Memory CD4+ T cell	Prodromal_iPD
HIST1H2BF	8.08148	0.232076	0.309237	0.750479	0.452966	0.789662	Memory CD4+ T cell	Prodromal_iPD
HIST1H4E	13.1274	0.282069	0.276531	1.02002	0.307717	0.691568	Memory CD4+ T cell	Prodromal_iPD
HIST1H2AE	15.4818	0.206865	0.226002	0.915324	0.360021	0.732213	Memory CD4+ T cell	Prodromal_iPD
HIST1H1D	584.888	-0.161862	0.200693	-0.806513	0.419947	0.770857	Memory CD4+ T cell	Prodromal_iPD
HIST1H4F	14.2661	0.444166	0.292913	1.51638	0.129424	0.511266	Memory CD4+ T cell	Prodromal_iPD
HIST1H4H	6.53364	0.0630482	0.254282	0.247945	0.804177	0.940835	Memory CD4+ T cell	Prodromal_iPD
BTN3A2	236.144	-0.24427	0.14994	-1.62912	0.103287	0.475572	Memory CD4+ T cell	Prodromal_iPD
BTN2A2	9.52941	-0.112391	0.217798	-0.516031	0.605833	0.864705	Memory CD4+ T cell	Prodromal_iPD
BTN3A1	138.474	-0.113173	0.0800682	-1.41346	0.157521	0.548719	Memory CD4+ T cell	Prodromal_iPD
BTN3A3	115.454	-0.305853	0.110559	-2.76642	0.00566753	0.239954	Memory CD4+ T cell	Prodromal_iPD
BTN2A1	48.2767	-0.0184165	0.0964005	-0.191041	0.848493	0.956937	Memory CD4+ T cell	Prodromal_iPD
HMGN4	226.547	-0.128718	0.074007	-1.73927	0.0819879	0.435444	Memory CD4+ T cell	Prodromal_iPD
ABT1	127.702	0.142892	0.103541	1.38006	0.167569	0.561517	Memory CD4+ T cell	Prodromal_iPD
ZNF322	14.5554	-0.366402	0.206333	-1.77578	0.0757688	0.428879	Memory CD4+ T cell	Prodromal_iPD
HIST1H2BJ	9.39517	0.148582	0.268719	0.552928	0.580313	0.852794	Memory CD4+ T cell	Prodromal_iPD
HIST1H2AG	38.1404	0.332205	0.220832	1.50433	0.132496	0.51506	Memory CD4+ T cell	Prodromal_iPD
HIST1H2BK	21.158	0.148074	0.17271	0.857355	0.391249	0.754467	Memory CD4+ T cell	Prodromal_iPD
HIST1H2AH	5.75947	0.507874	0.327084	1.55273	0.120487	0.498758	Memory CD4+ T cell	Prodromal_iPD
ZNF184	24.2639	0.117986	0.156426	0.754261	0.450692	0.788384	Memory CD4+ T cell	Prodromal_iPD
HIST1H2AI	25.306	0.0796477	0.261065	0.305087	0.7603	0.926608	Memory CD4+ T cell	Prodromal_iPD
HIST1H3H	12.5473	0.50775	0.266782	1.90324	0.0570095	0.394272	Memory CD4+ T cell	Prodromal_iPD
HIST1H2AJ	14.1496	0.502567	0.404458	1.24257	0.214026	0.610051	Memory CD4+ T cell	Prodromal_iPD
HIST1H2BN	29.0893	0.770945	0.204004	3.77906	0.00015742	0.172904	Memory CD4+ T cell	Prodromal_iPD
HIST1H2AK	31.8215	0.488371	0.241082	2.02575	0.0427909	0.363493	Memory CD4+ T cell	Prodromal_iPD
HIST1H2AL	10.8222	0.438165	0.28426	1.54142	0.123214	0.501088	Memory CD4+ T cell	Prodromal_iPD
HIST1H1B	23.634	-0.362177	0.228588	-1.58441	0.113101	0.489545	Memory CD4+ T cell	Prodromal_iPD
HIST1H3I	6.35575	0.00584805	0.304973	0.0191756	0.984701	0.995603	Memory CD4+ T cell	Prodromal_iPD
HIST1H2AM	35.3618	0.439755	0.19575	2.24652	0.0246707	0.321714	Memory CD4+ T cell	Prodromal_iPD
ZSCAN16	25.0755	-0.225504	0.123362	-1.82798	0.0675531	0.413485	Memory CD4+ T cell	Prodromal_iPD
ZKSCAN8	38.6685	0.0443105	0.103286	0.429009	0.667917	0.892034	Memory CD4+ T cell	Prodromal_iPD
ZSCAN9	3.82308	0.195838	0.365904	0.535218	0.592499	0.857712	Memory CD4+ T cell	Prodromal_iPD
ZKSCAN4	6.43309	-0.583159	0.265897	-2.19318	0.0282948	0.332494	Memory CD4+ T cell	Prodromal_iPD
ZSCAN26	26.9679	-0.18281	0.128174	-1.42627	0.153791	0.546536	Memory CD4+ T cell	Prodromal_iPD
ZKSCAN3	5.923	-0.71502	0.255739	-2.7959	0.0051755	0.235287	Memory CD4+ T cell	Prodromal_iPD
ZSCAN12	6.65273	-0.0630723	0.238425	-0.264537	0.791366	0.936058	Memory CD4+ T cell	Prodromal_iPD
TRIM27	93.3503	-0.121162	0.10064	-1.20392	0.228621	0.624722	Memory CD4+ T cell	Prodromal_iPD
GABBR1	39.9225	-0.0123248	0.125796	-0.0979742	0.921953	0.978991	Memory CD4+ T cell	Prodromal_iPD
HLA-F	712.372	0.0938814	0.0738844	1.27065	0.203852	0.600915	Memory CD4+ T cell	Prodromal_iPD
HLA-G	78.1745	0.437148	0.840952	0.519825	0.603186	0.863297	Memory CD4+ T cell	Prodromal_iPD
HLA-A	9690.56	0.0533755	0.0556453	0.959209	0.337453	0.712637	Memory CD4+ T cell	Prodromal_iPD
ZNRD1	130.86	0.0378817	0.100191	0.378094	0.705361	0.907107	Memory CD4+ T cell	Prodromal_iPD
PPP1R11	162.255	-0.198813	0.0736287	-2.70021	0.00692961	0.248999	Memory CD4+ T cell	Prodromal_iPD
TRIM26	68.9297	-0.170898	0.0986505	-1.73236	0.0832103	0.437346	Memory CD4+ T cell	Prodromal_iPD
TRIM39	39.3502	-0.168316	0.10331	-1.62923	0.103264	0.475572	Memory CD4+ T cell	Prodromal_iPD
HLA-E	3541.15	0.0822204	0.0414204	1.98502	0.0471422	0.37015	Memory CD4+ T cell	Prodromal_iPD
GNL1	113.279	0.0162319	0.0735929	0.220564	0.825432	0.948171	Memory CD4+ T cell	Prodromal_iPD
PRR3	38.0068	0.0440375	0.106473	0.413603	0.679165	0.897596	Memory CD4+ T cell	Prodromal_iPD
ABCF1	109.828	-0.048947	0.0709054	-0.690314	0.489997	0.804057	Memory CD4+ T cell	Prodromal_iPD
PPP1R10	120.418	-0.229107	0.108604	-2.10957	0.0348956	0.347343	Memory CD4+ T cell	Prodromal_iPD
MRPS18B	112.605	-0.0549515	0.096826	-0.567529	0.570355	0.846361	Memory CD4+ T cell	Prodromal_iPD
ATAT1	13.1829	0.178683	0.16388	1.09033	0.275569	0.666595	Memory CD4+ T cell	Prodromal_iPD
DHX16	51.0475	-0.128598	0.0957684	-1.34281	0.179335	0.576713	Memory CD4+ T cell	Prodromal_iPD
PPP1R18	289.845	-0.206756	0.10982	-1.88269	0.0597429	0.398351	Memory CD4+ T cell	Prodromal_iPD
NRM	27.2326	0.133179	0.120271	1.10732	0.268154	0.659794	Memory CD4+ T cell	Prodromal_iPD
MDC1	42.9597	-0.0326546	0.109106	-0.299292	0.764717	0.928329	Memory CD4+ T cell	Prodromal_iPD
TUBB	467.184	-0.125742	0.0658944	-1.90823	0.0563614	0.393925	Memory CD4+ T cell	Prodromal_iPD
FLOT1	147.808	-0.01399	0.0809995	-0.172717	0.862874	0.96098	Memory CD4+ T cell	Prodromal_iPD
IER3	10.303	0.241199	0.219993	1.09639	0.272906	0.664565	Memory CD4+ T cell	Prodromal_iPD
GTF2H4	24.9872	-0.374126	0.143579	-2.60571	0.0091684	0.270221	Memory CD4+ T cell	Prodromal_iPD
VARS2	17.6904	-0.11204	0.153988	-0.727587	0.466866	0.797445	Memory CD4+ T cell	Prodromal_iPD
CCHCR1	18.1779	-0.0245587	0.148606	-0.16526	0.868739	0.96247	Memory CD4+ T cell	Prodromal_iPD
TCF19	10.1047	-0.0369519	0.202548	-0.182435	0.855241	0.95841	Memory CD4+ T cell	Prodromal_iPD
HLA-C	8227.74	-0.126465	0.163905	-0.771574	0.440367	0.78461	Memory CD4+ T cell	Prodromal_iPD
HLA-B	13415.9	-0.00731555	0.132299	-0.0552957	0.955903	0.987892	Memory CD4+ T cell	Prodromal_iPD
MICA	22.3255	0.136404	0.153682	0.887573	0.37477	0.74501	Memory CD4+ T cell	Prodromal_iPD
MICB	35.9893	-0.0668621	0.140928	-0.474443	0.635184	0.87627	Memory CD4+ T cell	Prodromal_iPD
DDX39B	343.675	-0.08511	0.0522934	-1.62755	0.103621	0.476119	Memory CD4+ T cell	Prodromal_iPD
NFKBIL1	31.5432	-0.0271608	0.11115	-0.244361	0.806951	0.940835	Memory CD4+ T cell	Prodromal_iPD
LTA	55.0684	0.00747733	0.127712	0.0585483	0.953312	0.987892	Memory CD4+ T cell	Prodromal_iPD
TNF	67.6224	0.244383	0.249019	0.981381	0.326405	0.703784	Memory CD4+ T cell	Prodromal_iPD
LTB	6013.25	0.161569	0.0979217	1.64998	0.0989467	0.464659	Memory CD4+ T cell	Prodromal_iPD
LST1	64.017	0.471639	0.157507	2.9944	0.00274988	0.199934	Memory CD4+ T cell	Prodromal_iPD
NCR3	54.3513	0.217927	0.189981	1.1471	0.251342	0.644871	Memory CD4+ T cell	Prodromal_iPD
AIF1	43.0596	-0.000423602	0.255556	-0.00165757	0.998677	0.999728	Memory CD4+ T cell	Prodromal_iPD
PRRC2A	187.465	-0.143377	0.0662742	-2.16339	0.0305112	0.339574	Memory CD4+ T cell	Prodromal_iPD
BAG6	152.837	-0.0427196	0.0706694	-0.6045	0.545511	0.834504	Memory CD4+ T cell	Prodromal_iPD
APOM	11.5555	0.493317	0.188645	2.61506	0.00892126	0.269723	Memory CD4+ T cell	Prodromal_iPD
GPANK1	41.1669	0.079097	0.110965	0.712811	0.475963	0.799691	Memory CD4+ T cell	Prodromal_iPD
CSNK2B	478.72	0.0402071	0.0582634	0.690091	0.490137	0.804158	Memory CD4+ T cell	Prodromal_iPD
LY6G5C	14.6485	0.0793038	0.171194	0.463238	0.643194	0.879876	Memory CD4+ T cell	Prodromal_iPD
ABHD16A	66.2656	-0.130529	0.0818326	-1.59507	0.110696	0.486484	Memory CD4+ T cell	Prodromal_iPD
DDAH2	25.5933	-0.00557578	0.142884	-0.0390232	0.968872	0.990368	Memory CD4+ T cell	Prodromal_iPD
CLIC1	879.25	0.0140296	0.0800508	0.175258	0.860877	0.960671	Memory CD4+ T cell	Prodromal_iPD
MSH5	12.364	-0.116471	0.170028	-0.685011	0.493337	0.806433	Memory CD4+ T cell	Prodromal_iPD
VARS	43.2958	0.0329169	0.104902	0.313789	0.753682	0.92466	Memory CD4+ T cell	Prodromal_iPD
LSM2	138.882	-0.0564521	0.11147	-0.506433	0.612553	0.868152	Memory CD4+ T cell	Prodromal_iPD
HSPA1L	5.41102	-0.308495	0.2756	-1.11936	0.262988	0.65473	Memory CD4+ T cell	Prodromal_iPD
HSPA1A	67.5904	-0.458381	0.194554	-2.35606	0.0184699	0.310059	Memory CD4+ T cell	Prodromal_iPD
HSPA1B	18.0786	-0.186146	0.246654	-0.754684	0.450439	0.788384	Memory CD4+ T cell	Prodromal_iPD
NEU1	36.4315	-0.0957153	0.149024	-0.642281	0.520691	0.822272	Memory CD4+ T cell	Prodromal_iPD
EHMT2	75.6586	-0.0937046	0.0792928	-1.18175	0.237303	0.633338	Memory CD4+ T cell	Prodromal_iPD
NELFE	123.576	0.0883917	0.0692302	1.27678	0.20168	0.599028	Memory CD4+ T cell	Prodromal_iPD
SKIV2L	59.6389	-0.098398	0.0928455	-1.0598	0.289234	0.674519	Memory CD4+ T cell	Prodromal_iPD
DXO	44.799	0.101803	0.107937	0.943173	0.345592	0.720489	Memory CD4+ T cell	Prodromal_iPD
STK19	30.989	0.076147	0.111558	0.682579	0.494873	0.807009	Memory CD4+ T cell	Prodromal_iPD
ATF6B	175.433	-0.0265594	0.0621362	-0.427439	0.669059	0.89231	Memory CD4+ T cell	Prodromal_iPD
PPT2	12.2764	-0.121627	0.180662	-0.673232	0.5008	0.808719	Memory CD4+ T cell	Prodromal_iPD
AGPAT1	59.2779	0.0205488	0.0904288	0.227237	0.820239	0.9471	Memory CD4+ T cell	Prodromal_iPD
RNF5	114.436	-0.185926	0.102614	-1.81189	0.0700033	0.416934	Memory CD4+ T cell	Prodromal_iPD
AGER	15.7998	0.402102	0.168843	2.38152	0.0172416	0.303735	Memory CD4+ T cell	Prodromal_iPD
PBX2	73.0016	0.00484892	0.0830551	0.058382	0.953444	0.987892	Memory CD4+ T cell	Prodromal_iPD
GPSM3	1278.13	0.0899236	0.0476069	1.88888	0.0589081	0.398351	Memory CD4+ T cell	Prodromal_iPD
HLA-DRA	41.5325	-0.0488986	0.278877	-0.175341	0.860812	0.960671	Memory CD4+ T cell	Prodromal_iPD
HLA-DRB5	35.8106	-0.516597	0.377109	-1.36989	0.170722	0.566196	Memory CD4+ T cell	Prodromal_iPD
HLA-DRB1	124.937	0.150802	0.25116	0.600419	0.548227	0.836156	Memory CD4+ T cell	Prodromal_iPD
HLA-DQA1	18.7823	-0.48139	0.356342	-1.35092	0.176721	0.574174	Memory CD4+ T cell	Prodromal_iPD
HLA-DQB1	85.3518	0.200531	0.330113	0.607462	0.543545	0.832813	Memory CD4+ T cell	Prodromal_iPD
HLA-DQB2	3.54218	1.17669	0.741557	1.58678	0.112562	0.488677	Memory CD4+ T cell	Prodromal_iPD
TAP2	231.948	-0.207575	0.0756932	-2.74232	0.00610077	0.243745	Memory CD4+ T cell	Prodromal_iPD
PSMB8	490.11	-0.0538463	0.0655623	-0.821299	0.411476	0.765753	Memory CD4+ T cell	Prodromal_iPD
PSMB9	691.13	0.0655399	0.105674	0.620209	0.53512	0.82931	Memory CD4+ T cell	Prodromal_iPD
TAP1	305.707	-0.203607	0.0993281	-2.04984	0.0403799	0.357174	Memory CD4+ T cell	Prodromal_iPD
HLA-DMB	8.09606	-0.0765757	0.24682	-0.310249	0.756372	0.92593	Memory CD4+ T cell	Prodromal_iPD
HLA-DMA	28.2789	-0.125697	0.181295	-0.693328	0.488104	0.803529	Memory CD4+ T cell	Prodromal_iPD
BRD2	231.06	0.00667699	0.0806263	0.082814	0.933999	0.983421	Memory CD4+ T cell	Prodromal_iPD
HLA-DPA1	173.042	0.185274	0.163675	1.13196	0.25765	0.650999	Memory CD4+ T cell	Prodromal_iPD
HLA-DPB1	189.532	0.12508	0.167951	0.744739	0.45643	0.79152	Memory CD4+ T cell	Prodromal_iPD
RXRB	53.0972	-0.0791203	0.0883361	-0.895673	0.370427	0.741	Memory CD4+ T cell	Prodromal_iPD
SLC39A7	54.1126	-0.0466359	0.0932052	-0.500357	0.616823	0.868751	Memory CD4+ T cell	Prodromal_iPD
HSD17B8	69.0331	0.115691	0.10887	1.06265	0.28794	0.673902	Memory CD4+ T cell	Prodromal_iPD
RING1	91.6954	0.0296813	0.0758868	0.391126	0.695704	0.903469	Memory CD4+ T cell	Prodromal_iPD
VPS52	38.8165	0.0638994	0.111693	0.572096	0.567257	0.845172	Memory CD4+ T cell	Prodromal_iPD
B3GALT4	37.4689	-0.259417	0.120797	-2.14755	0.0317498	0.340976	Memory CD4+ T cell	Prodromal_iPD
WDR46	80.0677	-0.121626	0.0986593	-1.23279	0.217655	0.612737	Memory CD4+ T cell	Prodromal_iPD
PFDN6	82.2445	-0.0387568	0.137902	-0.281046	0.778675	0.932889	Memory CD4+ T cell	Prodromal_iPD
RGL2	46.5566	-0.0311065	0.10683	-0.291178	0.770915	0.930888	Memory CD4+ T cell	Prodromal_iPD
TAPBP	450.486	0.0108775	0.0709131	0.153392	0.878089	0.964776	Memory CD4+ T cell	Prodromal_iPD
ZBTB22	43.0099	0.0184751	0.11145	0.165771	0.868337	0.96247	Memory CD4+ T cell	Prodromal_iPD
DAXX	116.084	-0.358278	0.114858	-3.11932	0.00181269	0.193841	Memory CD4+ T cell	Prodromal_iPD
PHF1	281.521	0.150984	0.109473	1.37919	0.167837	0.561911	Memory CD4+ T cell	Prodromal_iPD
CUTA	688.749	0.173809	0.0892255	1.94797	0.0514181	0.380539	Memory CD4+ T cell	Prodromal_iPD
SYNGAP1	46.5562	-0.0133728	0.0972044	-0.137574	0.890577	0.968714	Memory CD4+ T cell	Prodromal_iPD
ZBTB9	7.57342	-0.235454	0.228888	-1.02868	0.303628	0.688889	Memory CD4+ T cell	Prodromal_iPD
BAK1	51.1291	0.322406	0.119699	2.69347	0.00707126	0.249864	Memory CD4+ T cell	Prodromal_iPD
ITPR3	54.9995	0.17771	0.093519	1.90025	0.0573998	0.394733	Memory CD4+ T cell	Prodromal_iPD
UQCC2	82.6965	0.0401661	0.13064	0.307456	0.758496	0.926366	Memory CD4+ T cell	Prodromal_iPD
LEMD2	54.4438	-0.124022	0.0837232	-1.48133	0.138518	0.52416	Memory CD4+ T cell	Prodromal_iPD
HMGA1	245.609	-0.0181415	0.0794558	-0.228322	0.819396	0.946767	Memory CD4+ T cell	Prodromal_iPD
SMIM29	90.4781	0.0251047	0.0843422	0.297653	0.765968	0.929046	Memory CD4+ T cell	Prodromal_iPD
NUDT3	105.925	0.0367379	0.0679339	0.540789	0.588653	0.856393	Memory CD4+ T cell	Prodromal_iPD
SNRPC	207.829	0.252264	0.0950565	2.65383	0.00795839	0.261273	Memory CD4+ T cell	Prodromal_iPD
UHRF1BP1	25.2592	-0.101021	0.137309	-0.735721	0.461901	0.795556	Memory CD4+ T cell	Prodromal_iPD
TAF11	85.3226	0.202937	0.0922992	2.19869	0.0278999	0.332494	Memory CD4+ T cell	Prodromal_iPD
ANKS1A	35.0551	-0.134619	0.123494	-1.09008	0.275676	0.666595	Memory CD4+ T cell	Prodromal_iPD
ZNF76	61.3485	0.109122	0.0820283	1.3303	0.183421	0.580095	Memory CD4+ T cell	Prodromal_iPD
DEF6	308.044	-0.129222	0.059874	-2.15822	0.0309104	0.339817	Memory CD4+ T cell	Prodromal_iPD
PPARD	56.3833	0.0716277	0.12232	0.585578	0.558159	0.841842	Memory CD4+ T cell	Prodromal_iPD
FANCE	15.1188	-0.273531	0.186374	-1.46764	0.142201	0.528717	Memory CD4+ T cell	Prodromal_iPD
FKBP5	329.593	-0.129521	0.109797	-1.17964	0.238145	0.633822	Memory CD4+ T cell	Prodromal_iPD
LHFPL5	16.392	-0.0985031	0.158436	-0.621721	0.534125	0.828981	Memory CD4+ T cell	Prodromal_iPD
SRPK1	123.489	-0.0970342	0.0650461	-1.49178	0.135758	0.520828	Memory CD4+ T cell	Prodromal_iPD
MAPK14	84.6247	-0.201698	0.109428	-1.8432	0.0653	0.409037	Memory CD4+ T cell	Prodromal_iPD
MAPK13	48.3225	0.000566206	0.0999984	0.00566215	0.995482	0.998834	Memory CD4+ T cell	Prodromal_iPD
BRPF3	31.0087	-0.0958991	0.112219	-0.854567	0.392791	0.755098	Memory CD4+ T cell	Prodromal_iPD
ETV7	10.4649	0.585817	0.300656	1.94846	0.0513595	0.38038	Memory CD4+ T cell	Prodromal_iPD
KCTD20	84.3921	-0.0239705	0.0961585	-0.249281	0.803143	0.940487	Memory CD4+ T cell	Prodromal_iPD
STK38	301.785	-0.0172112	0.0673393	-0.255589	0.798268	0.937805	Memory CD4+ T cell	Prodromal_iPD
SRSF3	419.897	0.10114	0.0867674	1.16564	0.243759	0.639373	Memory CD4+ T cell	Prodromal_iPD
CDKN1A	37.151	0.507601	0.369385	1.37418	0.169387	0.564144	Memory CD4+ T cell	Prodromal_iPD
PPIL1	18.9108	-0.221441	0.187349	-1.18197	0.237217	0.633338	Memory CD4+ T cell	Prodromal_iPD
PI16	106.221	-0.0511701	0.164383	-0.311285	0.755584	0.925744	Memory CD4+ T cell	Prodromal_iPD
MTCH1	220.853	0.139711	0.0845991	1.65145	0.098647	0.464515	Memory CD4+ T cell	Prodromal_iPD
PIM1	398.276	-0.202863	0.16189	-1.25309	0.210174	0.607076	Memory CD4+ T cell	Prodromal_iPD
TBC1D22B	29.5096	-0.00903078	0.144785	-0.0623737	0.950265	0.987892	Memory CD4+ T cell	Prodromal_iPD
RNF8	32.5411	-0.274592	0.137475	-1.99739	0.0457828	0.367233	Memory CD4+ T cell	Prodromal_iPD
CMTR1	54.9997	-0.0813774	0.083115	-0.979094	0.327533	0.703784	Memory CD4+ T cell	Prodromal_iPD
CCDC167	179.892	0.0132602	0.215547	0.0615187	0.950946	0.987892	Memory CD4+ T cell	Prodromal_iPD
MDGA1	14.5316	-0.0913979	0.607506	-0.150448	0.880411	0.965564	Memory CD4+ T cell	Prodromal_iPD
ZFAND3	183.742	-0.0235005	0.0804061	-0.292272	0.770079	0.930716	Memory CD4+ T cell	Prodromal_iPD
BTBD9	220.962	0.0619595	0.122701	0.504963	0.613585	0.868152	Memory CD4+ T cell	Prodromal_iPD
GLO1	107.142	0.123132	0.080049	1.5382	0.123999	0.503479	Memory CD4+ T cell	Prodromal_iPD
SAYSD1	26.2582	-0.0638652	0.145474	-0.439014	0.660651	0.888579	Memory CD4+ T cell	Prodromal_iPD
OARD1	78.5374	0.146412	0.0718382	2.03808	0.0415417	0.361607	Memory CD4+ T cell	Prodromal_iPD
NFYA	40.0419	-0.318912	0.116536	-2.7366	0.0062077	0.244201	Memory CD4+ T cell	Prodromal_iPD
FOXP4	14.6665	-0.0931825	0.16286	-0.572162	0.567212	0.845172	Memory CD4+ T cell	Prodromal_iPD
TFEB	23.6604	0.102712	0.135613	0.757391	0.448816	0.787624	Memory CD4+ T cell	Prodromal_iPD
FRS3	8.85592	-0.452413	0.191384	-2.3639	0.0180839	0.309831	Memory CD4+ T cell	Prodromal_iPD
TOMM6	473.738	0.133142	0.104378	1.27557	0.202109	0.599465	Memory CD4+ T cell	Prodromal_iPD
MED20	3.45431	-0.231371	0.360588	-0.64165	0.5211	0.82242	Memory CD4+ T cell	Prodromal_iPD
BYSL	5.75679	0.150109	0.267298	0.561578	0.574404	0.849234	Memory CD4+ T cell	Prodromal_iPD
CCND3	920.33	0.100075	0.0655829	1.52593	0.127027	0.509128	Memory CD4+ T cell	Prodromal_iPD
TAF8	43.1046	0.0431934	0.102029	0.423345	0.672043	0.893783	Memory CD4+ T cell	Prodromal_iPD
MRPS10	75.7144	0.105264	0.089348	1.17814	0.238741	0.634283	Memory CD4+ T cell	Prodromal_iPD
TRERF1	148.774	-0.101891	0.0945644	-1.07748	0.281267	0.670114	Memory CD4+ T cell	Prodromal_iPD
UBR2	176.242	0.055264	0.0712098	0.776073	0.437706	0.78368	Memory CD4+ T cell	Prodromal_iPD
TBCC	167.154	-0.111161	0.0734847	-1.51271	0.130354	0.512794	Memory CD4+ T cell	Prodromal_iPD
BICRAL	167.021	-0.0300764	0.0839805	-0.358136	0.720242	0.913444	Memory CD4+ T cell	Prodromal_iPD
CNPY3	206.29	0.0405306	0.0538496	0.752664	0.451652	0.788777	Memory CD4+ T cell	Prodromal_iPD
PEX6	58.6322	0.0155321	0.142923	0.108675	0.91346	0.976307	Memory CD4+ T cell	Prodromal_iPD
PPP2R5D	55.0633	-0.171833	0.104974	-1.6369	0.101652	0.471469	Memory CD4+ T cell	Prodromal_iPD
MEA1	154.288	0.0475206	0.0915166	0.519257	0.603582	0.863297	Memory CD4+ T cell	Prodromal_iPD
KLHDC3	81.7043	-0.194114	0.11465	-1.69311	0.090435	0.451063	Memory CD4+ T cell	Prodromal_iPD
RRP36	109.092	0.0255809	0.0612977	0.417322	0.676443	0.895856	Memory CD4+ T cell	Prodromal_iPD
CUL7	11.8317	-0.275239	0.177318	-1.55224	0.120605	0.498807	Memory CD4+ T cell	Prodromal_iPD
KLC4	15.6387	0.138	0.170967	0.807175	0.419565	0.77071	Memory CD4+ T cell	Prodromal_iPD
MRPL2	62.7455	0.18922	0.091883	2.05936	0.0394595	0.356332	Memory CD4+ T cell	Prodromal_iPD
SRF	33.0922	-0.0234157	0.108294	-0.216223	0.828814	0.949186	Memory CD4+ T cell	Prodromal_iPD
CUL9	29.112	-0.0356861	0.126924	-0.281161	0.778587	0.932889	Memory CD4+ T cell	Prodromal_iPD
DNPH1	152.185	0.163054	0.117432	1.38851	0.164983	0.558824	Memory CD4+ T cell	Prodromal_iPD
ZNF318	48.3097	-0.240064	0.105894	-2.26702	0.023389	0.321583	Memory CD4+ T cell	Prodromal_iPD
ABCC10	35.3985	-0.219775	0.108226	-2.0307	0.0422849	0.363015	Memory CD4+ T cell	Prodromal_iPD
TJAP1	39.1001	-0.182743	0.107465	-1.70049	0.0890383	0.447453	Memory CD4+ T cell	Prodromal_iPD
POLR1C	47.0796	-0.021639	0.0928574	-0.233034	0.815735	0.945072	Memory CD4+ T cell	Prodromal_iPD
YIPF3	106.528	-0.0808091	0.0984132	-0.821121	0.411577	0.765802	Memory CD4+ T cell	Prodromal_iPD
XPO5	26.0323	-0.113529	0.125692	-0.903238	0.3664	0.737815	Memory CD4+ T cell	Prodromal_iPD
POLH	41.4876	-0.168443	0.15117	-1.11426	0.265166	0.656941	Memory CD4+ T cell	Prodromal_iPD
GTPBP2	20.2367	0.281136	0.142485	1.9731	0.0484847	0.372761	Memory CD4+ T cell	Prodromal_iPD
MAD2L1BP	27.9933	0.414454	0.15885	2.60909	0.00907846	0.270221	Memory CD4+ T cell	Prodromal_iPD
MRPS18A	53.578	-0.235733	0.0890277	-2.64787	0.00810016	0.262179	Memory CD4+ T cell	Prodromal_iPD
MRPL14	148.236	0.0146298	0.110134	0.132837	0.894322	0.970312	Memory CD4+ T cell	Prodromal_iPD
TMEM63B	15.9015	0.107543	0.166715	0.645073	0.51888	0.821173	Memory CD4+ T cell	Prodromal_iPD
HSP90AB1	1703.42	0.0397297	0.0784301	0.506562	0.612462	0.868152	Memory CD4+ T cell	Prodromal_iPD
SLC35B2	50.2132	-0.0477723	0.103878	-0.459887	0.645597	0.880422	Memory CD4+ T cell	Prodromal_iPD
NFKBIE	21.4797	0.285228	0.212877	1.33987	0.180288	0.577871	Memory CD4+ T cell	Prodromal_iPD
AARS2	16.8835	-0.102349	0.15146	-0.675746	0.499202	0.808654	Memory CD4+ T cell	Prodromal_iPD
CDC5L	113.504	0.0274329	0.0941444	0.291391	0.770752	0.930888	Memory CD4+ T cell	Prodromal_iPD
SUPT3H	203.186	0.130908	0.088453	1.47998	0.138879	0.524556	Memory CD4+ T cell	Prodromal_iPD
RUNX2	132.984	-0.132038	0.121082	-1.09048	0.2755	0.666595	Memory CD4+ T cell	Prodromal_iPD
CLIC5	30.2535	-0.0734991	0.150859	-0.487203	0.626115	0.872229	Memory CD4+ T cell	Prodromal_iPD
ENPP4	17.725	-0.37475	0.162628	-2.30434	0.0212035	0.317209	Memory CD4+ T cell	Prodromal_iPD
CD2AP	124.319	-0.0834388	0.0771619	-1.08135	0.279543	0.669419	Memory CD4+ T cell	Prodromal_iPD
MMUT	26.3844	-0.000476778	0.123232	-0.00386895	0.996913	0.998964	Memory CD4+ T cell	Prodromal_iPD
CENPQ	9.56123	-0.105703	0.25352	-0.416939	0.676723	0.895874	Memory CD4+ T cell	Prodromal_iPD
MCM3	69.6034	-0.395723	0.147789	-2.67762	0.00741469	0.250614	Memory CD4+ T cell	Prodromal_iPD
PAQR8	16.6196	-0.619591	0.280688	-2.2074	0.0272862	0.331118	Memory CD4+ T cell	Prodromal_iPD
EFHC1	15.9994	0.021737	0.162719	0.133586	0.89373	0.969874	Memory CD4+ T cell	Prodromal_iPD
TRAM2	11.6177	-0.189748	0.176752	-1.07353	0.283035	0.670888	Memory CD4+ T cell	Prodromal_iPD
TMEM14A	61.7463	-0.0898819	0.115582	-0.777646	0.436778	0.78368	Memory CD4+ T cell	Prodromal_iPD
ICK	24.5981	0.165439	0.142169	1.16368	0.244553	0.639412	Memory CD4+ T cell	Prodromal_iPD
FBXO9	136.261	-0.00614186	0.0656493	-0.0935556	0.925462	0.980156	Memory CD4+ T cell	Prodromal_iPD
ELOVL5	314.643	-0.00391656	0.0543248	-0.0720952	0.942526	0.986081	Memory CD4+ T cell	Prodromal_iPD
GCLC	30.8721	-0.130837	0.115086	-1.13686	0.255597	0.648869	Memory CD4+ T cell	Prodromal_iPD
LRRC1	5.70978	-0.607036	0.250488	-2.42341	0.0153754	0.294587	Memory CD4+ T cell	Prodromal_iPD
DST	17.848	0.0240226	0.393892	0.0609878	0.951369	0.987892	Memory CD4+ T cell	Prodromal_iPD
KIAA1586	36.0856	0.0100164	0.116041	0.0863176	0.931214	0.982146	Memory CD4+ T cell	Prodromal_iPD
ZNF451	120.578	-0.0474802	0.0970534	-0.489218	0.624688	0.871216	Memory CD4+ T cell	Prodromal_iPD
BAG2	23.2191	0.0649175	0.152218	0.426476	0.669761	0.892317	Memory CD4+ T cell	Prodromal_iPD
PRIM2	57.1259	-0.0743644	0.0926971	-0.80223	0.42242	0.773177	Memory CD4+ T cell	Prodromal_iPD
AL135905.2	156.356	0.149071	0.132406	1.12586	0.260226	0.652734	Memory CD4+ T cell	Prodromal_iPD
PHF3	345.903	-0.0442184	0.0722755	-0.611804	0.540667	0.831608	Memory CD4+ T cell	Prodromal_iPD
EYS	7.75995	-0.0646342	0.263882	-0.244936	0.806506	0.940835	Memory CD4+ T cell	Prodromal_iPD
LMBRD1	230.476	0.0496147	0.050285	0.986671	0.323804	0.701833	Memory CD4+ T cell	Prodromal_iPD
FAM135A	27.8288	0.291513	0.150918	1.93159	0.0534099	0.385245	Memory CD4+ T cell	Prodromal_iPD
SDHAF4	18.632	0.144715	0.156233	0.926278	0.354302	0.728072	Memory CD4+ T cell	Prodromal_iPD
SMAP1	277.21	0.183824	0.0669558	2.74545	0.00604278	0.24343	Memory CD4+ T cell	Prodromal_iPD
B3GAT2	9.74803	-0.327913	0.197096	-1.66372	0.0961684	0.459014	Memory CD4+ T cell	Prodromal_iPD
OGFRL1	37.0963	0.16316	0.151702	1.07553	0.282138	0.670278	Memory CD4+ T cell	Prodromal_iPD
KCNQ5	22.6191	0.0432241	0.26189	0.165047	0.868907	0.962546	Memory CD4+ T cell	Prodromal_iPD
OOEP	296.26	0.284335	0.166863	1.704	0.0883808	0.446179	Memory CD4+ T cell	Prodromal_iPD
DDX43	7.81961	-0.303088	0.323764	-0.93614	0.349201	0.72346	Memory CD4+ T cell	Prodromal_iPD
CGAS	49.2317	0.17482	0.103514	1.68885	0.0912485	0.451509	Memory CD4+ T cell	Prodromal_iPD
MTO1	62.7732	-0.0772022	0.0800546	-0.964369	0.334861	0.70943	Memory CD4+ T cell	Prodromal_iPD
EEF1A1	47172.7	0.0905665	0.0641401	1.41201	0.157947	0.548719	Memory CD4+ T cell	Prodromal_iPD
SLC17A5	54.2254	0.0732993	0.136171	0.538289	0.590377	0.856629	Memory CD4+ T cell	Prodromal_iPD
CD109	4.36138	-0.0182732	0.42079	-0.043426	0.965362	0.988657	Memory CD4+ T cell	Prodromal_iPD
COX7A2	666.302	0.309665	0.120806	2.56333	0.0103675	0.272186	Memory CD4+ T cell	Prodromal_iPD
TMEM30A	110.172	-0.0922322	0.0743059	-1.24125	0.214513	0.610515	Memory CD4+ T cell	Prodromal_iPD
SENP6	253.604	-0.0544278	0.0586378	-0.928203	0.353302	0.727413	Memory CD4+ T cell	Prodromal_iPD
MYO6	16.3032	-0.107368	0.18149	-0.591591	0.554125	0.840027	Memory CD4+ T cell	Prodromal_iPD
IRAK1BP1	23.3442	-0.375734	0.171621	-2.18932	0.0285735	0.33276	Memory CD4+ T cell	Prodromal_iPD
PHIP	256.757	-0.00311189	0.0599735	-0.0518878	0.958618	0.988326	Memory CD4+ T cell	Prodromal_iPD
HMGN3	260.022	0.202126	0.089914	2.24799	0.0245767	0.321714	Memory CD4+ T cell	Prodromal_iPD
ELOVL4	13.4711	0.175127	0.229871	0.761852	0.446149	0.787303	Memory CD4+ T cell	Prodromal_iPD
BCKDHB	61.6772	-0.148943	0.0802865	-1.85514	0.0635762	0.408256	Memory CD4+ T cell	Prodromal_iPD
TENT5A	14.6462	0.311927	0.203174	1.53527	0.124717	0.505132	Memory CD4+ T cell	Prodromal_iPD
IBTK	97.0169	-0.0549479	0.0834216	-0.658677	0.510103	0.814827	Memory CD4+ T cell	Prodromal_iPD
TPBG	5.11632	-0.627856	0.349722	-1.7953	0.0726062	0.423143	Memory CD4+ T cell	Prodromal_iPD
UBE3D	25.4976	-0.00472782	0.134538	-0.0351411	0.971967	0.992243	Memory CD4+ T cell	Prodromal_iPD
DOP1A	54.753	-0.032271	0.104901	-0.307633	0.758362	0.926366	Memory CD4+ T cell	Prodromal_iPD
PGM3	19.2583	-0.0690682	0.14409	-0.479342	0.631696	0.874373	Memory CD4+ T cell	Prodromal_iPD
RWDD2A	11.5309	0.0371235	0.177536	0.209104	0.834367	0.951625	Memory CD4+ T cell	Prodromal_iPD
ME1	4.09441	-0.136574	0.508822	-0.268411	0.788383	0.935772	Memory CD4+ T cell	Prodromal_iPD
CYB5R4	79.4818	0.000400442	0.0787471	0.00508516	0.995943	0.998834	Memory CD4+ T cell	Prodromal_iPD
CEP162	23.2194	-0.203461	0.152412	-1.33494	0.181895	0.57939	Memory CD4+ T cell	Prodromal_iPD
NT5E	14.1797	-0.180944	0.247454	-0.731223	0.464643	0.795775	Memory CD4+ T cell	Prodromal_iPD
SNX14	81.9656	-0.137559	0.0846406	-1.62522	0.104116	0.477107	Memory CD4+ T cell	Prodromal_iPD
SYNCRIP	184.695	-0.0481817	0.0602489	-0.799712	0.423878	0.774399	Memory CD4+ T cell	Prodromal_iPD
ZNF292	290.936	9.98241e-05	0.0766257	0.00130275	0.998961	0.999728	Memory CD4+ T cell	Prodromal_iPD
SMIM8	33.4597	-0.0846282	0.147701	-0.572969	0.566665	0.845	Memory CD4+ T cell	Prodromal_iPD
SLC35A1	49.8461	-0.0864222	0.101987	-0.847382	0.396782	0.757553	Memory CD4+ T cell	Prodromal_iPD
RARS2	104.434	0.0711287	0.0608526	1.16887	0.242457	0.637499	Memory CD4+ T cell	Prodromal_iPD
ORC3	60.647	0.035685	0.0889429	0.401212	0.688264	0.900776	Memory CD4+ T cell	Prodromal_iPD
AKIRIN2	154.394	0.121288	0.0961065	1.26202	0.206942	0.603635	Memory CD4+ T cell	Prodromal_iPD
RNGTT	103.18	-0.0800009	0.0758033	-1.05538	0.291254	0.677146	Memory CD4+ T cell	Prodromal_iPD
PNRC1	2998.83	0.179657	0.0977346	1.83821	0.0660314	0.41012	Memory CD4+ T cell	Prodromal_iPD
PM20D2	25.5461	-0.290287	0.137352	-2.11345	0.0345622	0.347343	Memory CD4+ T cell	Prodromal_iPD
UBE2J1	157.528	0.116224	0.0952213	1.22056	0.222251	0.616533	Memory CD4+ T cell	Prodromal_iPD
RRAGD	21.7843	-0.00193696	0.19615	-0.00987491	0.992121	0.997461	Memory CD4+ T cell	Prodromal_iPD
ANKRD6	9.54174	-0.0874288	0.215042	-0.406566	0.684327	0.899354	Memory CD4+ T cell	Prodromal_iPD
LYRM2	98.0736	0.119111	0.0926733	1.28528	0.198696	0.597327	Memory CD4+ T cell	Prodromal_iPD
MDN1	99.2751	-0.141279	0.0829789	-1.70258	0.0886459	0.446811	Memory CD4+ T cell	Prodromal_iPD
CASP8AP2	118.611	-0.157471	0.100158	-1.57223	0.115897	0.491254	Memory CD4+ T cell	Prodromal_iPD
BACH2	353.091	0.15774	0.137346	1.14848	0.250769	0.643792	Memory CD4+ T cell	Prodromal_iPD
MAP3K7	64.5329	-0.0495946	0.0989902	-0.501005	0.616368	0.868751	Memory CD4+ T cell	Prodromal_iPD
MANEA	23.2688	-0.26051	0.162684	-1.60133	0.109304	0.484662	Memory CD4+ T cell	Prodromal_iPD
UFL1	157.618	-0.000433237	0.0559588	-0.00774207	0.993823	0.998411	Memory CD4+ T cell	Prodromal_iPD
NDUFAF4	83.8353	0.26291	0.103212	2.54729	0.0108562	0.27485	Memory CD4+ T cell	Prodromal_iPD
KLHL32	13.2038	-0.143648	0.179621	-0.799727	0.423869	0.774399	Memory CD4+ T cell	Prodromal_iPD
MMS22L	25.8538	-0.215232	0.144152	-1.49309	0.135413	0.520615	Memory CD4+ T cell	Prodromal_iPD
FBXL4	51.4923	-0.150921	0.0939619	-1.6062	0.108231	0.482834	Memory CD4+ T cell	Prodromal_iPD
COQ3	7.95737	0.232161	0.224985	1.0319	0.302121	0.687725	Memory CD4+ T cell	Prodromal_iPD
PNISR	685.145	0.125342	0.0566567	2.21232	0.0269449	0.331118	Memory CD4+ T cell	Prodromal_iPD
USP45	29.98	0.147311	0.115325	1.27736	0.201475	0.599028	Memory CD4+ T cell	Prodromal_iPD
TSTD3	32.4951	0.117474	0.140016	0.839003	0.401468	0.759698	Memory CD4+ T cell	Prodromal_iPD
CCNC	127.379	0.0629144	0.0740957	0.849097	0.395827	0.756874	Memory CD4+ T cell	Prodromal_iPD
ASCC3	157.599	-0.0119081	0.0719456	-0.165515	0.868538	0.96247	Memory CD4+ T cell	Prodromal_iPD
HACE1	18.8349	-0.0918869	0.146839	-0.625768	0.531467	0.827877	Memory CD4+ T cell	Prodromal_iPD
PREP	63.0742	-0.0706632	0.0810064	-0.872317	0.383035	0.749653	Memory CD4+ T cell	Prodromal_iPD
PRDM1	370.856	0.187751	0.138148	1.35906	0.174127	0.571511	Memory CD4+ T cell	Prodromal_iPD
ATG5	144.699	0.0379515	0.0605352	0.626934	0.530703	0.827569	Memory CD4+ T cell	Prodromal_iPD
CRYBG1	322.964	0.00872685	0.113862	0.0766439	0.938907	0.985139	Memory CD4+ T cell	Prodromal_iPD
RTN4IP1	12.4555	-0.186065	0.181786	-1.02354	0.306053	0.690463	Memory CD4+ T cell	Prodromal_iPD
QRSL1	30.2034	-0.141308	0.125296	-1.12779	0.259407	0.652385	Memory CD4+ T cell	Prodromal_iPD
PDSS2	72.2766	-0.0518237	0.100778	-0.514237	0.607086	0.865422	Memory CD4+ T cell	Prodromal_iPD
SCML4	297.376	0.0243481	0.0737795	0.330012	0.741391	0.920372	Memory CD4+ T cell	Prodromal_iPD
SEC63	161.386	0.0744321	0.0626463	1.18813	0.234781	0.631694	Memory CD4+ T cell	Prodromal_iPD
OSTM1	82.4583	-0.0592773	0.0843633	-0.702643	0.482278	0.800661	Memory CD4+ T cell	Prodromal_iPD
SNX3	328.904	0.00160253	0.0539354	0.029712	0.976297	0.993609	Memory CD4+ T cell	Prodromal_iPD
AFG1L	14.8803	-0.273361	0.157864	-1.73162	0.0833406	0.437365	Memory CD4+ T cell	Prodromal_iPD
FOXO3	73.8444	0.0964706	0.126137	0.764805	0.444388	0.786774	Memory CD4+ T cell	Prodromal_iPD
ARMC2	23.9844	0.0204912	0.139692	0.146688	0.883378	0.966219	Memory CD4+ T cell	Prodromal_iPD
SESN1	106.299	0.233167	0.128598	1.81314	0.0698105	0.416639	Memory CD4+ T cell	Prodromal_iPD
CEP57L1	13.0841	-0.0986316	0.176289	-0.559487	0.575829	0.849377	Memory CD4+ T cell	Prodromal_iPD
CD164	274.102	-0.111861	0.0742882	-1.50577	0.132125	0.51481	Memory CD4+ T cell	Prodromal_iPD
SMPD2	24.8594	-0.133661	0.134146	-0.996387	0.319062	0.698645	Memory CD4+ T cell	Prodromal_iPD
MICAL1	113.987	-0.0646292	0.0747663	-0.864416	0.387359	0.751811	Memory CD4+ T cell	Prodromal_iPD
ZBTB24	91.0719	0.0303759	0.0832896	0.364702	0.715334	0.911478	Memory CD4+ T cell	Prodromal_iPD
AK9	33.8765	-0.0276129	0.111157	-0.248414	0.803814	0.940835	Memory CD4+ T cell	Prodromal_iPD
FIG4	26.4538	-0.0962775	0.116103	-0.829243	0.406967	0.762843	Memory CD4+ T cell	Prodromal_iPD
CDC40	146.18	0.170991	0.069605	2.4566	0.0140261	0.288649	Memory CD4+ T cell	Prodromal_iPD
CDK19	38.8754	0.0259111	0.128122	0.202238	0.839731	0.953418	Memory CD4+ T cell	Prodromal_iPD
AMD1	160.672	0.272957	0.0873983	3.12314	0.00178934	0.193841	Memory CD4+ T cell	Prodromal_iPD
GTF3C6	141.681	0.0828913	0.0948923	0.873531	0.382374	0.749219	Memory CD4+ T cell	Prodromal_iPD
SLC16A10	22.9523	-0.207893	0.197302	-1.05368	0.292031	0.678068	Memory CD4+ T cell	Prodromal_iPD
MFSD4B	34.4922	-0.0784248	0.127666	-0.614296	0.539019	0.83091	Memory CD4+ T cell	Prodromal_iPD
REV3L	146.378	0.0763218	0.0735488	1.0377	0.299408	0.684936	Memory CD4+ T cell	Prodromal_iPD
TRAF3IP2	44.0893	0.0309905	0.0915247	0.338603	0.734909	0.917891	Memory CD4+ T cell	Prodromal_iPD
FYN	846.491	0.0259146	0.0877391	0.295359	0.76772	0.930139	Memory CD4+ T cell	Prodromal_iPD
TUBE1	39.6	-0.108202	0.104558	-1.03485	0.300739	0.686446	Memory CD4+ T cell	Prodromal_iPD
FAM229B	27.3542	0.301989	0.144496	2.08994	0.0366228	0.350073	Memory CD4+ T cell	Prodromal_iPD
HDAC2	101.808	-0.136472	0.0758361	-1.79957	0.0719293	0.421351	Memory CD4+ T cell	Prodromal_iPD
NT5DC1	137.76	-0.056059	0.0634527	-0.883476	0.376979	0.747322	Memory CD4+ T cell	Prodromal_iPD
TSPYL4	58.6478	0.0857632	0.106654	0.804125	0.421325	0.771862	Memory CD4+ T cell	Prodromal_iPD
DSE	60.8218	0.0776367	0.130771	0.593687	0.552722	0.839468	Memory CD4+ T cell	Prodromal_iPD
TSPYL1	180.342	-0.166281	0.105164	-1.58116	0.113841	0.489928	Memory CD4+ T cell	Prodromal_iPD
CALHM6	31.9094	0.08042	0.394781	0.203708	0.838582	0.95279	Memory CD4+ T cell	Prodromal_iPD
RWDD1	431.723	0.298658	0.106756	2.79758	0.00514871	0.235287	Memory CD4+ T cell	Prodromal_iPD
ZUP1	28.9302	0.0887998	0.13654	0.65036	0.51546	0.819341	Memory CD4+ T cell	Prodromal_iPD
KPNA5	89.6674	0.187954	0.0947763	1.98314	0.0473523	0.370539	Memory CD4+ T cell	Prodromal_iPD
DCBLD1	12.9068	-0.190726	0.171731	-1.11061	0.266738	0.658294	Memory CD4+ T cell	Prodromal_iPD
GOPC	101.793	0.0364521	0.0877766	0.415283	0.677935	0.896666	Memory CD4+ T cell	Prodromal_iPD
NUS1	84.4179	0.0628389	0.116333	0.540162	0.589085	0.856393	Memory CD4+ T cell	Prodromal_iPD
SLC35F1	88.8213	0.269454	0.265721	1.01405	0.31056	0.69369	Memory CD4+ T cell	Prodromal_iPD
CEP85L	224.724	0.0609495	0.0799363	0.762476	0.445776	0.787053	Memory CD4+ T cell	Prodromal_iPD
MCM9	95.046	0.0171567	0.0848803	0.202128	0.839817	0.953418	Memory CD4+ T cell	Prodromal_iPD
ASF1A	113.452	-0.182763	0.117294	-1.55817	0.119193	0.497391	Memory CD4+ T cell	Prodromal_iPD
FAM184A	11.9916	-0.0778492	0.167347	-0.465196	0.641791	0.879571	Memory CD4+ T cell	Prodromal_iPD
MAN1A1	49.0919	0.109583	0.111033	0.986934	0.323675	0.701833	Memory CD4+ T cell	Prodromal_iPD
TBC1D32	40.2936	-0.106088	0.11315	-0.937588	0.348456	0.723351	Memory CD4+ T cell	Prodromal_iPD
HSF2	39.4022	0.0510529	0.123947	0.411892	0.680418	0.897902	Memory CD4+ T cell	Prodromal_iPD
SERINC1	341.22	-0.0152218	0.0807726	-0.188453	0.850521	0.956937	Memory CD4+ T cell	Prodromal_iPD
HDDC2	132.821	-0.0326493	0.0839339	-0.388988	0.697285	0.904264	Memory CD4+ T cell	Prodromal_iPD
NCOA7	203.428	0.0256872	0.0736091	0.348967	0.727114	0.916023	Memory CD4+ T cell	Prodromal_iPD
HINT3	24.7018	-0.0376472	0.126	-0.298789	0.765101	0.928507	Memory CD4+ T cell	Prodromal_iPD
TRMT11	51.323	-0.0409598	0.09563	-0.428316	0.668421	0.892034	Memory CD4+ T cell	Prodromal_iPD
RNF146	35.3839	-0.0605729	0.104971	-0.577045	0.563909	0.843896	Memory CD4+ T cell	Prodromal_iPD
ECHDC1	89.7614	-0.172619	0.0862052	-2.00242	0.04524	0.365768	Memory CD4+ T cell	Prodromal_iPD
KIAA0408	5.67183	-0.272322	0.292486	-0.931059	0.351823	0.725014	Memory CD4+ T cell	Prodromal_iPD
SOGA3	29.2538	-0.0508076	0.148219	-0.342787	0.731759	0.917151	Memory CD4+ T cell	Prodromal_iPD
THEMIS	401.882	-0.296911	0.103045	-2.88137	0.00395957	0.21869	Memory CD4+ T cell	Prodromal_iPD
LAMA2	4.2855	-0.0128642	0.34364	-0.037435	0.970138	0.991009	Memory CD4+ T cell	Prodromal_iPD
ARHGAP18	23.863	-0.127883	0.149897	-0.853137	0.393583	0.755775	Memory CD4+ T cell	Prodromal_iPD
L3MBTL3	74.7988	0.0937378	0.100035	0.937049	0.348733	0.723351	Memory CD4+ T cell	Prodromal_iPD
SAMD3	120.04	-0.0509669	0.132282	-0.38529	0.700022	0.905428	Memory CD4+ T cell	Prodromal_iPD
TMEM200A	9.02384	-0.218663	0.236198	-0.925765	0.354568	0.728072	Memory CD4+ T cell	Prodromal_iPD
EPB41L2	12.4383	0.021594	0.203902	0.105904	0.915658	0.9766	Memory CD4+ T cell	Prodromal_iPD
AKAP7	75.9564	0.016695	0.091445	0.182568	0.855137	0.958398	Memory CD4+ T cell	Prodromal_iPD
MED23	88.1368	0.130544	0.0880408	1.48276	0.138137	0.52416	Memory CD4+ T cell	Prodromal_iPD
STX7	35.8802	-0.0465826	0.130892	-0.355887	0.721925	0.913577	Memory CD4+ T cell	Prodromal_iPD
VNN2	14.6731	-0.217864	0.182857	-1.19144	0.23348	0.630255	Memory CD4+ T cell	Prodromal_iPD
SLC18B1	26.1326	-0.180961	0.131318	-1.37803	0.168193	0.562315	Memory CD4+ T cell	Prodromal_iPD
TBPL1	80.9652	0.0867463	0.0800591	1.08353	0.278574	0.668682	Memory CD4+ T cell	Prodromal_iPD
SGK1	51.7223	0.591465	0.244988	2.41426	0.0157672	0.295902	Memory CD4+ T cell	Prodromal_iPD
HBS1L	127.142	0.0120274	0.103628	0.116063	0.907602	0.974213	Memory CD4+ T cell	Prodromal_iPD
AHI1	48.7471	0.12987	0.224303	0.578994	0.562593	0.843716	Memory CD4+ T cell	Prodromal_iPD
PDE7B	4.13249	0.518294	0.374571	1.3837	0.16645	0.560255	Memory CD4+ T cell	Prodromal_iPD
BCLAF1	463.433	0.0102949	0.095133	0.108216	0.913825	0.976307	Memory CD4+ T cell	Prodromal_iPD
MAP7	4.34204	-0.0485798	0.291304	-0.166767	0.867553	0.962088	Memory CD4+ T cell	Prodromal_iPD
MAP3K5	171.447	0.059555	0.094064	0.633133	0.526647	0.824252	Memory CD4+ T cell	Prodromal_iPD
PEX7	17.7372	0.0113525	0.147199	0.0771237	0.938525	0.985111	Memory CD4+ T cell	Prodromal_iPD
IFNGR1	97.2199	0.254972	0.173692	1.46796	0.142116	0.528717	Memory CD4+ T cell	Prodromal_iPD
TNFAIP3	1704.99	0.0482307	0.188103	0.256406	0.797637	0.93762	Memory CD4+ T cell	Prodromal_iPD
PERP	51.8718	0.213317	0.152378	1.39992	0.161537	0.553558	Memory CD4+ T cell	Prodromal_iPD
HEBP2	310.594	0.313589	0.123651	2.53608	0.0112101	0.274957	Memory CD4+ T cell	Prodromal_iPD
CCDC28A	77.3358	0.0884896	0.100582	0.879772	0.378983	0.748164	Memory CD4+ T cell	Prodromal_iPD
REPS1	113.637	0.0273704	0.0769243	0.35581	0.721983	0.913577	Memory CD4+ T cell	Prodromal_iPD
ABRACL	461.14	-0.105157	0.107997	-0.973704	0.330204	0.705054	Memory CD4+ T cell	Prodromal_iPD
HECA	202.639	0.27961	0.118148	2.3666	0.0179522	0.309831	Memory CD4+ T cell	Prodromal_iPD
TXLNB	7.92178	-0.132393	0.239626	-0.552497	0.580608	0.852794	Memory CD4+ T cell	Prodromal_iPD
CITED2	480.202	0.0843137	0.100961	0.83511	0.403656	0.760304	Memory CD4+ T cell	Prodromal_iPD
VTA1	81.8706	-0.107573	0.0841193	-1.27882	0.200962	0.599028	Memory CD4+ T cell	Prodromal_iPD
HIVEP2	328.775	-0.128181	0.0749367	-1.71053	0.087168	0.443705	Memory CD4+ T cell	Prodromal_iPD
AIG1	48.1558	0.182986	0.112822	1.6219	0.104824	0.47842	Memory CD4+ T cell	Prodromal_iPD
ADAT2	21.4609	0.18193	0.138292	1.31555	0.188326	0.585416	Memory CD4+ T cell	Prodromal_iPD
PEX3	49.6823	-0.17137	0.0938887	-1.82524	0.0679646	0.41413	Memory CD4+ T cell	Prodromal_iPD
FUCA2	26.1591	-0.0398363	0.132402	-0.300874	0.763511	0.927868	Memory CD4+ T cell	Prodromal_iPD
PHACTR2	376.151	0.130966	0.0769744	1.70142	0.0888639	0.447073	Memory CD4+ T cell	Prodromal_iPD
LTV1	53.5278	0.102628	0.109126	0.940457	0.346983	0.722211	Memory CD4+ T cell	Prodromal_iPD
PLAGL1	7.05558	0.31756	0.253822	1.25111	0.210893	0.607112	Memory CD4+ T cell	Prodromal_iPD
SF3B5	403.853	0.245191	0.0962353	2.54783	0.0108396	0.27485	Memory CD4+ T cell	Prodromal_iPD
STX11	34.1792	0.388884	0.214783	1.8106	0.0702035	0.417057	Memory CD4+ T cell	Prodromal_iPD
UTRN	492.78	-0.0425297	0.0657403	-0.646935	0.517674	0.82064	Memory CD4+ T cell	Prodromal_iPD
EPM2A	12.783	0.0348607	0.218012	0.159903	0.872958	0.963069	Memory CD4+ T cell	Prodromal_iPD
FBXO30	10.8235	-0.343592	0.2038	-1.68593	0.0918098	0.451509	Memory CD4+ T cell	Prodromal_iPD
SHPRH	92.5031	0.0338836	0.0845622	0.400694	0.688645	0.900783	Memory CD4+ T cell	Prodromal_iPD
STXBP5	77.3038	-0.0782393	0.114393	-0.683954	0.494004	0.806717	Memory CD4+ T cell	Prodromal_iPD
SASH1	3.3747	1.48279	0.626426	2.36707	0.0179295	0.309831	Memory CD4+ T cell	Prodromal_iPD
UST	93.1017	-0.0333166	0.160499	-0.207581	0.835556	0.951996	Memory CD4+ T cell	Prodromal_iPD
TAB2	334.526	-0.0314203	0.0821524	-0.382463	0.702118	0.906295	Memory CD4+ T cell	Prodromal_iPD
SUMO4	5.31832	-0.119489	0.285413	-0.418654	0.675469	0.895645	Memory CD4+ T cell	Prodromal_iPD
ZC3H12D	95.6091	-0.0621193	0.1237	-0.502179	0.615542	0.868751	Memory CD4+ T cell	Prodromal_iPD
PPIL4	166.884	0.116532	0.0801173	1.45451	0.145804	0.534626	Memory CD4+ T cell	Prodromal_iPD
GINM1	88.9068	0.199454	0.0993506	2.00758	0.044688	0.365655	Memory CD4+ T cell	Prodromal_iPD
KATNA1	57.504	0.0483703	0.0942398	0.513268	0.607764	0.866083	Memory CD4+ T cell	Prodromal_iPD
LATS1	131.009	-0.0184123	0.0673935	-0.273206	0.784695	0.934684	Memory CD4+ T cell	Prodromal_iPD
NUP43	19.5445	-0.0119545	0.145672	-0.0820644	0.934596	0.983529	Memory CD4+ T cell	Prodromal_iPD
PCMT1	142.236	-0.140874	0.0877977	-1.60452	0.108598	0.483034	Memory CD4+ T cell	Prodromal_iPD
LRP11	5.74238	-0.189506	0.242304	-0.782102	0.434155	0.781922	Memory CD4+ T cell	Prodromal_iPD
PLEKHG1	8.79745	0.121632	0.306176	0.397262	0.691174	0.9017	Memory CD4+ T cell	Prodromal_iPD
MTHFD1L	20.3634	0.277913	0.164793	1.68644	0.0917116	0.451509	Memory CD4+ T cell	Prodromal_iPD
AKAP12	3.26899	-0.135339	0.514687	-0.262954	0.792586	0.936467	Memory CD4+ T cell	Prodromal_iPD
ZBTB2	38.0344	0.136963	0.1105	1.23948	0.215168	0.610807	Memory CD4+ T cell	Prodromal_iPD
RMND1	23.419	-0.162314	0.146614	-1.10709	0.268257	0.659794	Memory CD4+ T cell	Prodromal_iPD
ARMT1	32.6155	-0.275765	0.142141	-1.94008	0.0523694	0.38205	Memory CD4+ T cell	Prodromal_iPD
ESR1	20.6599	-0.352467	0.237323	-1.48518	0.137497	0.523573	Memory CD4+ T cell	Prodromal_iPD
SYNE1	220.986	-0.158159	0.0743899	-2.12609	0.0334961	0.34676	Memory CD4+ T cell	Prodromal_iPD
FBXO5	9.91016	0.0613783	0.207659	0.295572	0.767557	0.930139	Memory CD4+ T cell	Prodromal_iPD
MTRF1L	30.2826	0.0953141	0.153916	0.619262	0.535744	0.829486	Memory CD4+ T cell	Prodromal_iPD
OPRM1	11.5935	-0.147688	0.248163	-0.595126	0.551759	0.838874	Memory CD4+ T cell	Prodromal_iPD
IPCEF1	123.186	-0.0214867	0.0872422	-0.246288	0.805459	0.940835	Memory CD4+ T cell	Prodromal_iPD
SCAF8	116.52	0.0650381	0.0936969	0.694133	0.487599	0.803508	Memory CD4+ T cell	Prodromal_iPD
TIAM2	16.644	-0.102886	0.157494	-0.653269	0.513583	0.817529	Memory CD4+ T cell	Prodromal_iPD
TFB1M	56.1598	-0.0773938	0.123589	-0.626221	0.53117	0.827877	Memory CD4+ T cell	Prodromal_iPD
ARID1B	261.861	0.0485463	0.0841747	0.576732	0.56412	0.843896	Memory CD4+ T cell	Prodromal_iPD
TMEM242	59.2832	0.168005	0.0867582	1.93648	0.0528091	0.383669	Memory CD4+ T cell	Prodromal_iPD
ZDHHC14	11.6386	0.0481719	0.214246	0.224843	0.822101	0.947379	Memory CD4+ T cell	Prodromal_iPD
SNX9	261.095	0.325351	0.21581	1.50758	0.131663	0.513987	Memory CD4+ T cell	Prodromal_iPD
SYNJ2	85.2933	0.298888	0.165693	1.80386	0.0712529	0.419111	Memory CD4+ T cell	Prodromal_iPD
SERAC1	8.58251	0.245708	0.226726	1.08372	0.278489	0.668634	Memory CD4+ T cell	Prodromal_iPD
GTF2H5	76.3548	0.0499331	0.146057	0.341874	0.732445	0.917264	Memory CD4+ T cell	Prodromal_iPD
TULP4	71.4179	0.115864	0.116772	0.992222	0.321089	0.699904	Memory CD4+ T cell	Prodromal_iPD
TMEM181	100.777	0.0110799	0.112703	0.098311	0.921685	0.978991	Memory CD4+ T cell	Prodromal_iPD
DYNLT1	584.275	0.387184	0.154072	2.51301	0.0119705	0.280811	Memory CD4+ T cell	Prodromal_iPD
SYTL3	437.203	0.375496	0.155902	2.40854	0.0160163	0.296768	Memory CD4+ T cell	Prodromal_iPD
EZR	930.007	0.166673	0.158548	1.05124	0.293148	0.679428	Memory CD4+ T cell	Prodromal_iPD
RSPH3	11.4536	-0.0942531	0.202606	-0.465205	0.641785	0.879571	Memory CD4+ T cell	Prodromal_iPD
TAGAP	925.711	-0.0519643	0.0777188	-0.668619	0.503738	0.810355	Memory CD4+ T cell	Prodromal_iPD
SOD2	293.637	0.0545193	0.122304	0.445769	0.655764	0.886542	Memory CD4+ T cell	Prodromal_iPD
WTAP	388.44	0.172351	0.072724	2.36994	0.0177911	0.308943	Memory CD4+ T cell	Prodromal_iPD
ACAT2	75.1809	-0.138575	0.0970808	-1.42742	0.153458	0.546536	Memory CD4+ T cell	Prodromal_iPD
TCP1	152.089	-0.150148	0.0626793	-2.39549	0.0165981	0.30151	Memory CD4+ T cell	Prodromal_iPD
MRPL18	94.7569	-0.22464	0.119772	-1.87557	0.0607147	0.400392	Memory CD4+ T cell	Prodromal_iPD
MAP3K4	209.501	0.103591	0.111275	0.930944	0.351883	0.725014	Memory CD4+ T cell	Prodromal_iPD
AGPAT4	57.8026	0.091289	0.119314	0.765118	0.444201	0.786683	Memory CD4+ T cell	Prodromal_iPD
PRKN	67.1596	-0.0194955	0.125664	-0.15514	0.876711	0.963986	Memory CD4+ T cell	Prodromal_iPD
PACRG	6.02933	-0.398771	0.296031	-1.34706	0.177962	0.574738	Memory CD4+ T cell	Prodromal_iPD
QKI	142.002	0.00133081	0.0771398	0.017252	0.986236	0.996353	Memory CD4+ T cell	Prodromal_iPD
SFT2D1	87.6744	-0.0816533	0.105111	-0.776825	0.437262	0.78368	Memory CD4+ T cell	Prodromal_iPD
MPC1	123.951	0.172391	0.0731917	2.35534	0.0185059	0.310059	Memory CD4+ T cell	Prodromal_iPD
RNASET2	720.838	0.136551	0.0844597	1.61676	0.105931	0.479618	Memory CD4+ T cell	Prodromal_iPD
FGFR1OP	54.2611	0.0421352	0.108863	0.387049	0.69872	0.9049	Memory CD4+ T cell	Prodromal_iPD
CCR6	199.542	0.488483	0.162099	3.01349	0.00258264	0.199525	Memory CD4+ T cell	Prodromal_iPD
AFDN	61.9558	-0.164683	0.184578	-0.892216	0.372277	0.742779	Memory CD4+ T cell	Prodromal_iPD
WDR27	25.4135	0.0568814	0.131829	0.43148	0.666119	0.891383	Memory CD4+ T cell	Prodromal_iPD
PHF10	82.2183	-0.0811421	0.0747278	-1.08583	0.277552	0.66764	Memory CD4+ T cell	Prodromal_iPD
TCTE3	6.76555	0.436516	0.236651	1.84455	0.065103	0.409037	Memory CD4+ T cell	Prodromal_iPD
ERMARD	26.5253	-0.163654	0.126206	-1.29671	0.194729	0.591374	Memory CD4+ T cell	Prodromal_iPD
FAM120B	151.505	-0.135554	0.0810178	-1.67314	0.0942998	0.456243	Memory CD4+ T cell	Prodromal_iPD
PSMB1	473.017	0.0837995	0.0644	1.30123	0.193178	0.591211	Memory CD4+ T cell	Prodromal_iPD
TBP	63.5569	0.113484	0.0851512	1.33274	0.182617	0.579928	Memory CD4+ T cell	Prodromal_iPD
PDCD2	196.629	-0.0207024	0.0594921	-0.347986	0.727851	0.916023	Memory CD4+ T cell	Prodromal_iPD
PRKAR1B	44.6597	0.0231096	0.127738	0.180914	0.856435	0.959327	Memory CD4+ T cell	Prodromal_iPD
DNAAF5	24.354	-0.238998	0.122042	-1.95833	0.0501918	0.378028	Memory CD4+ T cell	Prodromal_iPD
SUN1	67.2885	-0.0933514	0.0977985	-0.954528	0.339816	0.713977	Memory CD4+ T cell	Prodromal_iPD
GET4	73.6846	0.197251	0.115505	1.70773	0.0876866	0.44443	Memory CD4+ T cell	Prodromal_iPD
ADAP1	13.3511	-0.163468	0.170688	-0.957701	0.338213	0.7131	Memory CD4+ T cell	Prodromal_iPD
COX19	96.9504	0.194328	0.107596	1.80608	0.0709056	0.418404	Memory CD4+ T cell	Prodromal_iPD
GPR146	32.2024	-0.335711	0.149056	-2.25224	0.0243068	0.321714	Memory CD4+ T cell	Prodromal_iPD
ZFAND2A	76.2182	0.46895	0.156557	2.9954	0.00274086	0.199934	Memory CD4+ T cell	Prodromal_iPD
INTS1	47.0798	-0.0456852	0.102913	-0.44392	0.6571	0.887471	Memory CD4+ T cell	Prodromal_iPD
MAFK	17.9701	0.268865	0.174126	1.54408	0.122568	0.500804	Memory CD4+ T cell	Prodromal_iPD
PSMG3	61.751	0.154847	0.106996	1.44722	0.147837	0.537982	Memory CD4+ T cell	Prodromal_iPD
MAD1L1	193.946	0.0154348	0.0949479	0.162561	0.870864	0.96299	Memory CD4+ T cell	Prodromal_iPD
MRM2	25.313	-0.0221407	0.156052	-0.14188	0.887175	0.966864	Memory CD4+ T cell	Prodromal_iPD
NUDT1	82.9501	0.126236	0.126103	1.00105	0.316803	0.697747	Memory CD4+ T cell	Prodromal_iPD
SNX8	10.046	0.0258789	0.176373	0.146728	0.883346	0.966219	Memory CD4+ T cell	Prodromal_iPD
EIF3B	173.366	-0.00140253	0.0547821	-0.0256019	0.979575	0.994567	Memory CD4+ T cell	Prodromal_iPD
CHST12	71.3391	-0.0932638	0.126826	-0.735368	0.462115	0.795556	Memory CD4+ T cell	Prodromal_iPD
LFNG	90.5615	-0.202567	0.111366	-1.81893	0.0689219	0.414179	Memory CD4+ T cell	Prodromal_iPD
BRAT1	52.2558	-0.188854	0.109254	-1.72858	0.0838845	0.437964	Memory CD4+ T cell	Prodromal_iPD
IQCE	11.0036	-0.231154	0.194769	-1.18681	0.235301	0.631694	Memory CD4+ T cell	Prodromal_iPD
GNA12	29.2018	0.0781621	0.114658	0.681696	0.495431	0.807406	Memory CD4+ T cell	Prodromal_iPD
CARD11	189.584	-0.047185	0.0816809	-0.577675	0.563484	0.843896	Memory CD4+ T cell	Prodromal_iPD
FOXK1	91.9871	0.0981317	0.0873402	1.12356	0.261201	0.653411	Memory CD4+ T cell	Prodromal_iPD
AP5Z1	69.8383	0.200988	0.112201	1.79133	0.0732409	0.424665	Memory CD4+ T cell	Prodromal_iPD
RBAK	24.9365	-0.118893	0.140969	-0.843398	0.399006	0.758415	Memory CD4+ T cell	Prodromal_iPD
WIPI2	114.186	0.0143633	0.0785725	0.182804	0.854952	0.958369	Memory CD4+ T cell	Prodromal_iPD
TNRC18	49.7175	0.132471	0.117545	1.12697	0.259753	0.652605	Memory CD4+ T cell	Prodromal_iPD
FBXL18	8.78762	0.247202	0.202939	1.21811	0.223182	0.617282	Memory CD4+ T cell	Prodromal_iPD
ACTB	14057.9	-0.0614735	0.0750032	-0.819612	0.412438	0.766705	Memory CD4+ T cell	Prodromal_iPD
RNF216	201.19	0.0332522	0.0624109	0.532795	0.594176	0.858604	Memory CD4+ T cell	Prodromal_iPD
CCZ1	19.3433	0.330801	0.176539	1.87382	0.0609558	0.400479	Memory CD4+ T cell	Prodromal_iPD
PMS2	36.4312	-0.0651752	0.100186	-0.650545	0.51534	0.819341	Memory CD4+ T cell	Prodromal_iPD
AIMP2	31.9728	-0.00309499	0.134002	-0.0230965	0.981573	0.99503	Memory CD4+ T cell	Prodromal_iPD
EIF2AK1	153.137	0.0178561	0.0668554	0.267085	0.789404	0.935857	Memory CD4+ T cell	Prodromal_iPD
USP42	68.4856	0.176677	0.127461	1.38612	0.165709	0.559759	Memory CD4+ T cell	Prodromal_iPD
CYTH3	15.8683	0.177495	0.21981	0.807489	0.419385	0.770525	Memory CD4+ T cell	Prodromal_iPD
RAC1	350.902	0.0788237	0.0664787	1.1857	0.235742	0.631694	Memory CD4+ T cell	Prodromal_iPD
DAGLB	15.0568	-0.222354	0.185222	-1.20047	0.229956	0.627029	Memory CD4+ T cell	Prodromal_iPD
KDELR2	146.836	0.0811348	0.0750653	1.08086	0.279761	0.669419	Memory CD4+ T cell	Prodromal_iPD
ZDHHC4	41.5203	-0.0287153	0.0963819	-0.297932	0.765755	0.928969	Memory CD4+ T cell	Prodromal_iPD
ZNF853	5.03981	-0.384939	0.292837	-1.31452	0.188672	0.585416	Memory CD4+ T cell	Prodromal_iPD
ZNF316	33.3555	-0.062991	0.115664	-0.544604	0.586026	0.855772	Memory CD4+ T cell	Prodromal_iPD
ZNF12	50.5893	-0.16706	0.0904903	-1.84617	0.0648682	0.409037	Memory CD4+ T cell	Prodromal_iPD
CCZ1B	18.9082	0.233391	0.190306	1.2264	0.220048	0.614951	Memory CD4+ T cell	Prodromal_iPD
C1GALT1	149.159	-0.0458198	0.067466	-0.679154	0.49704	0.807406	Memory CD4+ T cell	Prodromal_iPD
MIOS	45.6744	0.160809	0.105122	1.52974	0.126082	0.508035	Memory CD4+ T cell	Prodromal_iPD
UMAD1	128.961	-0.044168	0.075675	-0.583653	0.559454	0.842103	Memory CD4+ T cell	Prodromal_iPD
GLCCI1	166.556	-0.0052416	0.0821807	-0.0637814	0.949144	0.987892	Memory CD4+ T cell	Prodromal_iPD
ICA1	13.1961	0.07169	0.223325	0.321011	0.748202	0.923039	Memory CD4+ T cell	Prodromal_iPD
NDUFA4	901.357	0.254678	0.107953	2.35915	0.0183168	0.310059	Memory CD4+ T cell	Prodromal_iPD
PHF14	138.849	-0.0194521	0.0797902	-0.24379	0.807393	0.940977	Memory CD4+ T cell	Prodromal_iPD
TMEM106B	119.801	-0.168659	0.0801878	-2.1033	0.0354391	0.347343	Memory CD4+ T cell	Prodromal_iPD
VWDE	10.7555	-0.108037	0.300804	-0.359162	0.719474	0.913444	Memory CD4+ T cell	Prodromal_iPD
ARL4A	126.943	0.0402046	0.126381	0.318122	0.750392	0.924001	Memory CD4+ T cell	Prodromal_iPD
ANKMY2	24.7604	-0.0848069	0.132428	-0.640402	0.521911	0.822685	Memory CD4+ T cell	Prodromal_iPD
BZW2	75.3882	-0.0252354	0.0922136	-0.273663	0.784344	0.93456	Memory CD4+ T cell	Prodromal_iPD
AHR	136.483	-0.00308655	0.0978254	-0.0315516	0.97483	0.99295	Memory CD4+ T cell	Prodromal_iPD
SNX13	67.3824	0.00841515	0.104131	0.080813	0.935591	0.983795	Memory CD4+ T cell	Prodromal_iPD
HDAC9	4.67949	0.507959	0.373794	1.35893	0.174169	0.571511	Memory CD4+ T cell	Prodromal_iPD
TWISTNB	60.8454	0.276202	0.141447	1.95268	0.050857	0.37863	Memory CD4+ T cell	Prodromal_iPD
SP4	79.9989	-0.224779	0.0846362	-2.65583	0.00791137	0.261024	Memory CD4+ T cell	Prodromal_iPD
CDCA7L	7.5474	0.122074	0.331779	0.367938	0.71292	0.910137	Memory CD4+ T cell	Prodromal_iPD
STEAP1B	94.6183	0.157827	0.111858	1.41096	0.158256	0.54888	Memory CD4+ T cell	Prodromal_iPD
TOMM7	2365.99	0.293933	0.145757	2.0166	0.0437375	0.364876	Memory CD4+ T cell	Prodromal_iPD
FAM126A	39.6211	-0.00378892	0.121329	-0.0312285	0.975087	0.99295	Memory CD4+ T cell	Prodromal_iPD
KLHL7	44.8677	-0.0545257	0.109773	-0.496711	0.619393	0.869626	Memory CD4+ T cell	Prodromal_iPD
MALSU1	82.2372	0.197743	0.0963387	2.05258	0.0401131	0.356873	Memory CD4+ T cell	Prodromal_iPD
TRA2A	219.919	0.129472	0.0651925	1.986	0.0470329	0.37015	Memory CD4+ T cell	Prodromal_iPD
CCDC126	20.9441	-0.242518	0.145487	-1.66694	0.0955268	0.458063	Memory CD4+ T cell	Prodromal_iPD
FAM221A	13.6096	-0.134376	0.163381	-0.822469	0.41081	0.765464	Memory CD4+ T cell	Prodromal_iPD
MPP6	48.9572	0.148567	0.118831	1.25024	0.211211	0.607112	Memory CD4+ T cell	Prodromal_iPD
OSBPL3	101.904	-0.167143	0.0865079	-1.93211	0.053346	0.385245	Memory CD4+ T cell	Prodromal_iPD
CYCS	310.303	0.261708	0.134752	1.94214	0.05212	0.381678	Memory CD4+ T cell	Prodromal_iPD
NFE2L3	21.8366	-0.268541	0.17389	-1.54431	0.122513	0.500804	Memory CD4+ T cell	Prodromal_iPD
HNRNPA2B1	1736.06	-0.108889	0.0531566	-2.04846	0.0405146	0.357227	Memory CD4+ T cell	Prodromal_iPD
CBX3	296.063	0.0171551	0.0616119	0.278438	0.780676	0.933507	Memory CD4+ T cell	Prodromal_iPD
SNX10	52.1576	0.221275	0.103242	2.14327	0.0320912	0.342021	Memory CD4+ T cell	Prodromal_iPD
SKAP2	31.7461	0.281169	0.210593	1.33513	0.181833	0.579374	Memory CD4+ T cell	Prodromal_iPD
HIBADH	61.4542	0.0660543	0.0933674	0.707467	0.479276	0.799691	Memory CD4+ T cell	Prodromal_iPD
TAX1BP1	472.039	0.0641815	0.070972	0.904322	0.365825	0.737365	Memory CD4+ T cell	Prodromal_iPD
JAZF1	61.9638	-0.116857	0.109564	-1.06656	0.286169	0.672705	Memory CD4+ T cell	Prodromal_iPD
CHN2	8.25589	-0.471316	0.240896	-1.95651	0.0504052	0.378597	Memory CD4+ T cell	Prodromal_iPD
FKBP14	9.09984	-0.107357	0.207823	-0.516576	0.605452	0.864521	Memory CD4+ T cell	Prodromal_iPD
PLEKHA8	18.1043	-0.0924547	0.143357	-0.644928	0.518974	0.821173	Memory CD4+ T cell	Prodromal_iPD
MTURN	22.3643	0.12404	0.165583	0.749109	0.453791	0.789924	Memory CD4+ T cell	Prodromal_iPD
ZNRF2	112.353	0.0608351	0.0863337	0.704651	0.481028	0.800122	Memory CD4+ T cell	Prodromal_iPD
NOD1	24.6341	0.0323305	0.134232	0.240856	0.809667	0.94211	Memory CD4+ T cell	Prodromal_iPD
GGCT	48.571	0.148764	0.119515	1.24473	0.21323	0.608853	Memory CD4+ T cell	Prodromal_iPD
GARS	117.329	-0.0276904	0.068122	-0.406483	0.684388	0.899354	Memory CD4+ T cell	Prodromal_iPD
LSM5	199.397	0.126911	0.100136	1.26739	0.205016	0.602213	Memory CD4+ T cell	Prodromal_iPD
AVL9	64.2089	-0.00147498	0.0972027	-0.0151743	0.987893	0.996849	Memory CD4+ T cell	Prodromal_iPD
KBTBD2	107.581	0.287611	0.13497	2.13093	0.0330946	0.345555	Memory CD4+ T cell	Prodromal_iPD
NT5C3A	145.803	0.233974	0.0670845	3.48775	0.000487096	0.185334	Memory CD4+ T cell	Prodromal_iPD
BBS9	94.6502	-0.0836072	0.0965566	-0.865888	0.386552	0.751811	Memory CD4+ T cell	Prodromal_iPD
DPY19L1	28.2266	-0.23584	0.148789	-1.58507	0.11295	0.489307	Memory CD4+ T cell	Prodromal_iPD
HERPUD2	292.341	0.0308317	0.0711791	0.433157	0.664901	0.890787	Memory CD4+ T cell	Prodromal_iPD
EEPD1	53.5853	-0.353445	0.171626	-2.0594	0.0394563	0.356332	Memory CD4+ T cell	Prodromal_iPD
AOAH	35.9024	0.354093	0.305551	1.15887	0.24651	0.640729	Memory CD4+ T cell	Prodromal_iPD
ELMO1	361.392	-0.020126	0.0811184	-0.248107	0.804052	0.940835	Memory CD4+ T cell	Prodromal_iPD
STARD3NL	56.3417	0.0236758	0.0984576	0.240466	0.809969	0.94211	Memory CD4+ T cell	Prodromal_iPD
VPS41	70.4756	-0.185689	0.0932374	-1.99157	0.046418	0.368536	Memory CD4+ T cell	Prodromal_iPD
YAE1	17.2509	-0.180343	0.147608	-1.22177	0.221796	0.616114	Memory CD4+ T cell	Prodromal_iPD
RALA	126.947	0.0901082	0.0943585	0.954957	0.3396	0.713669	Memory CD4+ T cell	Prodromal_iPD
CDK13	228.385	0.034514	0.0724067	0.476669	0.633598	0.875262	Memory CD4+ T cell	Prodromal_iPD
MPLKIP	86.7751	-0.141573	0.118292	-1.1968	0.231383	0.627744	Memory CD4+ T cell	Prodromal_iPD
SUGCT	5.8399	-0.312978	0.245209	-1.27637	0.201824	0.599028	Memory CD4+ T cell	Prodromal_iPD
PSMA2	284.619	0.102149	0.0685285	1.49061	0.136063	0.521315	Memory CD4+ T cell	Prodromal_iPD
MRPL32	65.0007	-0.0545066	0.100266	-0.543623	0.586701	0.85629	Memory CD4+ T cell	Prodromal_iPD
STK17A	431.187	0.229956	0.129984	1.7691	0.0768769	0.429154	Memory CD4+ T cell	Prodromal_iPD
COA1	115.542	0.0495694	0.06109	0.811416	0.417127	0.768648	Memory CD4+ T cell	Prodromal_iPD
BLVRA	95.31	0.133709	0.0956358	1.39811	0.16208	0.554289	Memory CD4+ T cell	Prodromal_iPD
MRPS24	210.525	0.172279	0.0974413	1.76803	0.0770564	0.429154	Memory CD4+ T cell	Prodromal_iPD
URGCP	48.0488	0.0944111	0.114073	0.827636	0.407877	0.763052	Memory CD4+ T cell	Prodromal_iPD
UBE2D4	34.3031	0.0781644	0.121753	0.641992	0.520878	0.82232	Memory CD4+ T cell	Prodromal_iPD
DBNL	193.67	-0.0406042	0.0715605	-0.56741	0.570435	0.846361	Memory CD4+ T cell	Prodromal_iPD
POLM	45.0649	-0.111201	0.116621	-0.953518	0.340328	0.714575	Memory CD4+ T cell	Prodromal_iPD
AEBP1	5.26186	0.0163774	0.34506	0.0474625	0.962145	0.988625	Memory CD4+ T cell	Prodromal_iPD
POLD2	82.8191	0.115498	0.0867702	1.33108	0.183163	0.580003	Memory CD4+ T cell	Prodromal_iPD
YKT6	50.4559	-0.00974923	0.0950289	-0.102592	0.918287	0.97734	Memory CD4+ T cell	Prodromal_iPD
NUDCD3	89.3503	-0.008368	0.0694189	-0.120544	0.904052	0.973229	Memory CD4+ T cell	Prodromal_iPD
DDX56	72.1422	-0.146345	0.0730682	-2.00286	0.0451922	0.365768	Memory CD4+ T cell	Prodromal_iPD
TMED4	244.783	0.134283	0.0650372	2.06471	0.0389501	0.355748	Memory CD4+ T cell	Prodromal_iPD
OGDH	248.868	0.0520853	0.0606982	0.858104	0.390835	0.754096	Memory CD4+ T cell	Prodromal_iPD
ZMIZ2	53.9642	-0.00545222	0.0881425	-0.0618569	0.950677	0.987892	Memory CD4+ T cell	Prodromal_iPD
PPIA	2619.74	0.113497	0.0816144	1.39064	0.164333	0.557664	Memory CD4+ T cell	Prodromal_iPD
H2AFV	453.459	0.12868	0.0696621	1.8472	0.0647183	0.408657	Memory CD4+ T cell	Prodromal_iPD
PURB	50.331	0.0170634	0.117635	0.145053	0.884669	0.966219	Memory CD4+ T cell	Prodromal_iPD
MYO1G	357.746	-0.0117846	0.0650379	-0.181196	0.856214	0.959185	Memory CD4+ T cell	Prodromal_iPD
CCM2	295.269	0.0770661	0.0539134	1.42944	0.152877	0.546531	Memory CD4+ T cell	Prodromal_iPD
TBRG4	70.2803	0.00799387	0.0904478	0.0883811	0.929574	0.981674	Memory CD4+ T cell	Prodromal_iPD
HUS1	72.3627	-0.0247105	0.084481	-0.292498	0.769906	0.930716	Memory CD4+ T cell	Prodromal_iPD
UPP1	167.744	0.2016	0.100549	2.00499	0.0449645	0.365768	Memory CD4+ T cell	Prodromal_iPD
IKZF1	804.88	-0.0181922	0.0450113	-0.40417	0.686088	0.899694	Memory CD4+ T cell	Prodromal_iPD
FIGNL1	17.0725	-0.0338897	0.175637	-0.192953	0.846996	0.956823	Memory CD4+ T cell	Prodromal_iPD
GRB10	7.26926	-0.286878	0.247032	-1.1613	0.24552	0.639815	Memory CD4+ T cell	Prodromal_iPD
SEC61G	394.108	0.288354	0.121482	2.37365	0.0176134	0.3083	Memory CD4+ T cell	Prodromal_iPD
LANCL2	26.6697	-0.0194242	0.130711	-0.148604	0.881866	0.965916	Memory CD4+ T cell	Prodromal_iPD
VOPP1	379.871	0.00335888	0.0615185	0.0545994	0.956458	0.987892	Memory CD4+ T cell	Prodromal_iPD
NIPSNAP2	104.048	0.146422	0.089637	1.6335	0.102363	0.473315	Memory CD4+ T cell	Prodromal_iPD
MRPS17	31.7893	0.119949	0.118823	1.00947	0.312748	0.694927	Memory CD4+ T cell	Prodromal_iPD
CCT6A	250.763	-0.0642827	0.0696507	-0.92293	0.356044	0.729198	Memory CD4+ T cell	Prodromal_iPD
SUMF2	151.464	0.12502	0.0632816	1.97562	0.0481978	0.372699	Memory CD4+ T cell	Prodromal_iPD
CHCHD2	1239.04	0.264615	0.105642	2.50483	0.012251	0.281966	Memory CD4+ T cell	Prodromal_iPD
ZNF736	33.3008	-0.290303	0.148525	-1.95457	0.0506341	0.378598	Memory CD4+ T cell	Prodromal_iPD
ZNF680	31.0766	-0.129713	0.127891	-1.01425	0.310463	0.693626	Memory CD4+ T cell	Prodromal_iPD
ZNF107	122.862	-0.0579576	0.0756714	-0.765912	0.443728	0.786449	Memory CD4+ T cell	Prodromal_iPD
ZNF138	61.663	0.00965407	0.0877848	0.109974	0.91243	0.97604	Memory CD4+ T cell	Prodromal_iPD
ZNF273	23.5507	0.0212046	0.150019	0.141346	0.887597	0.966883	Memory CD4+ T cell	Prodromal_iPD
ERV3-1	37.0162	0.153524	0.125883	1.21957	0.222626	0.616747	Memory CD4+ T cell	Prodromal_iPD
ZNF92	62.3914	-0.0328913	0.119115	-0.276131	0.782447	0.933606	Memory CD4+ T cell	Prodromal_iPD
VKORC1L1	22.0622	-0.24506	0.148483	-1.65042	0.0988575	0.46454	Memory CD4+ T cell	Prodromal_iPD
GUSB	89.968	0.186289	0.0754515	2.46899	0.0135497	0.286928	Memory CD4+ T cell	Prodromal_iPD
ASL	30.741	0.0192	0.130654	0.146953	0.883169	0.966219	Memory CD4+ T cell	Prodromal_iPD
CRCP	79.8078	0.162606	0.076781	2.11779	0.0341933	0.347343	Memory CD4+ T cell	Prodromal_iPD
KCTD7	47.7841	-0.034878	0.110263	-0.316317	0.751762	0.924001	Memory CD4+ T cell	Prodromal_iPD
RABGEF1	105.135	0.16241	0.116639	1.39241	0.163799	0.556825	Memory CD4+ T cell	Prodromal_iPD
TMEM248	158.672	-0.0522029	0.0620784	-0.84092	0.400393	0.759346	Memory CD4+ T cell	Prodromal_iPD
SBDS	449.669	0.476338	0.196177	2.4281	0.0151783	0.293466	Memory CD4+ T cell	Prodromal_iPD
TYW1	91.4006	-0.0607039	0.080085	-0.757994	0.448455	0.787624	Memory CD4+ T cell	Prodromal_iPD
AUTS2	72.5766	-0.0822633	0.257004	-0.320086	0.748903	0.923039	Memory CD4+ T cell	Prodromal_iPD
TYW1B	29.9766	-0.0553004	0.132737	-0.416615	0.67696	0.896072	Memory CD4+ T cell	Prodromal_iPD
POM121	125.435	0.0768686	0.082178	0.935392	0.349586	0.72346	Memory CD4+ T cell	Prodromal_iPD
NSUN5	65.8209	-0.0552879	0.103697	-0.533166	0.593919	0.858601	Memory CD4+ T cell	Prodromal_iPD
BAZ1B	159.606	-0.145488	0.0782708	-1.85878	0.0630586	0.407214	Memory CD4+ T cell	Prodromal_iPD
BCL7B	157.449	0.163046	0.115483	1.41186	0.157992	0.548719	Memory CD4+ T cell	Prodromal_iPD
TBL2	15.4293	-0.200098	0.160422	-1.24732	0.21228	0.608008	Memory CD4+ T cell	Prodromal_iPD
DNAJC30	33.7553	-0.0811851	0.105008	-0.773133	0.439443	0.784266	Memory CD4+ T cell	Prodromal_iPD
BUD23	152.344	0.144925	0.0759667	1.90775	0.0564235	0.393925	Memory CD4+ T cell	Prodromal_iPD
STX1A	6.49663	-0.0105892	0.234609	-0.0451352	0.964	0.988625	Memory CD4+ T cell	Prodromal_iPD
ABHD11	17.2384	-0.0499614	0.147606	-0.338479	0.735002	0.917891	Memory CD4+ T cell	Prodromal_iPD
LIMK1	22.7853	0.109742	0.146811	0.747505	0.454759	0.790226	Memory CD4+ T cell	Prodromal_iPD
EIF4H	330.226	0.112242	0.0848237	1.32323	0.185758	0.582197	Memory CD4+ T cell	Prodromal_iPD
LAT2	4.67926	0.175647	0.30349	0.578758	0.562753	0.843716	Memory CD4+ T cell	Prodromal_iPD
RFC2	30.6874	0.0333491	0.117402	0.28406	0.776364	0.932138	Memory CD4+ T cell	Prodromal_iPD
GTF2I	136.631	-0.138221	0.0878493	-1.57339	0.11563	0.490934	Memory CD4+ T cell	Prodromal_iPD
NCF1	125.055	0.0483729	0.148645	0.325425	0.744859	0.921992	Memory CD4+ T cell	Prodromal_iPD
GTF2IRD2	18.6393	-0.298212	0.422748	-0.705412	0.480554	0.80006	Memory CD4+ T cell	Prodromal_iPD
CASTOR2	19.8247	-0.068465	0.169963	-0.402822	0.687079	0.900294	Memory CD4+ T cell	Prodromal_iPD
RCC1L	46.274	-0.0149697	0.0990651	-0.15111	0.879889	0.965315	Memory CD4+ T cell	Prodromal_iPD
GTF2IRD2B	103.19	0.197652	0.103812	1.90395	0.0569171	0.394272	Memory CD4+ T cell	Prodromal_iPD
TRIM73	56.1821	-0.0126437	0.116913	-0.108146	0.91388	0.976307	Memory CD4+ T cell	Prodromal_iPD
POM121C	124.783	0.0490614	0.0837547	0.585775	0.558027	0.841814	Memory CD4+ T cell	Prodromal_iPD
HIP1	16.5679	0.112964	0.181215	0.623373	0.53304	0.828431	Memory CD4+ T cell	Prodromal_iPD
RHBDD2	199.238	0.329079	0.133509	2.46485	0.013707	0.287063	Memory CD4+ T cell	Prodromal_iPD
POR	54.6714	-0.021243	0.0864622	-0.245691	0.805922	0.940835	Memory CD4+ T cell	Prodromal_iPD
TMEM120A	58.104	-0.0184329	0.117654	-0.15667	0.875505	0.963489	Memory CD4+ T cell	Prodromal_iPD
STYXL1	34.5672	-0.0801141	0.139042	-0.576188	0.564488	0.843896	Memory CD4+ T cell	Prodromal_iPD
MDH2	370.44	0.144581	0.0636102	2.27292	0.023031	0.321583	Memory CD4+ T cell	Prodromal_iPD
HSPB1	384.053	0.107063	0.122561	0.873554	0.382361	0.749219	Memory CD4+ T cell	Prodromal_iPD
YWHAG	54.2656	-0.0276462	0.096771	-0.285687	0.775118	0.931687	Memory CD4+ T cell	Prodromal_iPD
DTX2	49.216	-0.116775	0.11112	-1.0509	0.293306	0.679641	Memory CD4+ T cell	Prodromal_iPD
POMZP3	48.7549	-0.240153	0.251392	-0.955296	0.339428	0.713455	Memory CD4+ T cell	Prodromal_iPD
CCDC146	31.7419	0.090414	0.159593	0.566527	0.571035	0.846456	Memory CD4+ T cell	Prodromal_iPD
FGL2	12.3149	-0.00436624	0.328671	-0.0132845	0.989401	0.996899	Memory CD4+ T cell	Prodromal_iPD
GSAP	29.8385	0.088735	0.159237	0.557252	0.577355	0.85056	Memory CD4+ T cell	Prodromal_iPD
PTPN12	22.3882	0.0285303	0.135236	0.210966	0.832914	0.951319	Memory CD4+ T cell	Prodromal_iPD
RSBN1L	172.705	0.00646239	0.0954642	0.0676944	0.946029	0.98723	Memory CD4+ T cell	Prodromal_iPD
TMEM60	31.4536	-0.306149	0.198949	-1.53883	0.123845	0.503054	Memory CD4+ T cell	Prodromal_iPD
PHTF2	203.521	-0.0846597	0.0730793	-1.15846	0.246674	0.640729	Memory CD4+ T cell	Prodromal_iPD
KIAA1324L	32.7225	0.149058	0.175875	0.847519	0.396706	0.757553	Memory CD4+ T cell	Prodromal_iPD
DMTF1	109.57	-0.0381928	0.0722226	-0.52882	0.59693	0.860886	Memory CD4+ T cell	Prodromal_iPD
TMEM243	281.59	0.135935	0.0605951	2.24334	0.0248749	0.321714	Memory CD4+ T cell	Prodromal_iPD
CROT	29.3747	-0.00799335	0.119758	-0.0667461	0.946784	0.987529	Memory CD4+ T cell	Prodromal_iPD
ABCB1	32.1704	0.236068	0.272449	0.866465	0.386235	0.751811	Memory CD4+ T cell	Prodromal_iPD
SLC25A40	36.1395	-0.138063	0.107669	-1.28229	0.199743	0.598233	Memory CD4+ T cell	Prodromal_iPD
DBF4	127.649	0.196673	0.129413	1.51973	0.128579	0.51037	Memory CD4+ T cell	Prodromal_iPD
ADAM22	13.017	-0.12142	0.183533	-0.661571	0.508246	0.813512	Memory CD4+ T cell	Prodromal_iPD
SRI	290.617	0.0380858	0.070253	0.542124	0.587733	0.856393	Memory CD4+ T cell	Prodromal_iPD
GTPBP10	71.0225	-0.249721	0.0947004	-2.63696	0.00836535	0.265717	Memory CD4+ T cell	Prodromal_iPD
MTERF1	41.5604	0.0967645	0.124555	0.776883	0.437228	0.78368	Memory CD4+ T cell	Prodromal_iPD
AKAP9	244.094	-0.00261341	0.061027	-0.0428238	0.965842	0.988852	Memory CD4+ T cell	Prodromal_iPD
CYP51A1	59.1478	0.0174906	0.143594	0.121806	0.903053	0.973127	Memory CD4+ T cell	Prodromal_iPD
KRIT1	89.6945	-0.0158844	0.0789165	-0.201281	0.840479	0.953424	Memory CD4+ T cell	Prodromal_iPD
ANKIB1	98.7273	-0.113924	0.100385	-1.13487	0.25643	0.649748	Memory CD4+ T cell	Prodromal_iPD
GATAD1	36.255	0.104415	0.103332	1.01048	0.312265	0.694615	Memory CD4+ T cell	Prodromal_iPD
PEX1	55.4128	-0.028596	0.0891906	-0.320616	0.748501	0.923039	Memory CD4+ T cell	Prodromal_iPD
RBM48	62.387	0.216963	0.0988786	2.19424	0.0282183	0.332494	Memory CD4+ T cell	Prodromal_iPD
FAM133B	166.096	0.253983	0.10772	2.35781	0.018383	0.310059	Memory CD4+ T cell	Prodromal_iPD
CDK6	167.213	-0.0933867	0.134571	-0.693957	0.487709	0.803508	Memory CD4+ T cell	Prodromal_iPD
SAMD9	110.885	-0.288967	0.0913174	-3.16442	0.00155393	0.193841	Memory CD4+ T cell	Prodromal_iPD
SAMD9L	75.6222	-0.218974	0.133477	-1.64054	0.100893	0.469869	Memory CD4+ T cell	Prodromal_iPD
VPS50	64.5902	-0.159484	0.0983682	-1.6213	0.104954	0.478585	Memory CD4+ T cell	Prodromal_iPD
BET1	43.3009	-0.125196	0.107408	-1.16561	0.243773	0.639373	Memory CD4+ T cell	Prodromal_iPD
CASD1	80.7944	0.0652605	0.0848179	0.769419	0.441644	0.78518	Memory CD4+ T cell	Prodromal_iPD
SGCE	9.93755	-0.0991455	0.19048	-0.520505	0.602712	0.863297	Memory CD4+ T cell	Prodromal_iPD
PON2	7.67647	0.127343	0.250996	0.507348	0.61191	0.868152	Memory CD4+ T cell	Prodromal_iPD
SLC25A13	54.9537	0.192672	0.100926	1.90904	0.0562572	0.393801	Memory CD4+ T cell	Prodromal_iPD
SEM1	298.302	0.110033	0.0977849	1.12526	0.260479	0.652986	Memory CD4+ T cell	Prodromal_iPD
SDHAF3	62.8285	-0.014775	0.12672	-0.116595	0.907181	0.974073	Memory CD4+ T cell	Prodromal_iPD
ASNS	10.7591	-0.371635	0.179799	-2.06695	0.0387391	0.355039	Memory CD4+ T cell	Prodromal_iPD
LMTK2	65.5196	0.17918	0.120537	1.48651	0.137145	0.523351	Memory CD4+ T cell	Prodromal_iPD
TECPR1	72.2525	-0.0419772	0.102567	-0.409265	0.682345	0.89873	Memory CD4+ T cell	Prodromal_iPD
BRI3	218.403	0.182813	0.0866408	2.11002	0.034857	0.347343	Memory CD4+ T cell	Prodromal_iPD
BAIAP2L1	87.9987	-0.00321858	0.133929	-0.024032	0.980827	0.994932	Memory CD4+ T cell	Prodromal_iPD
TRRAP	106.751	0.00379285	0.0806108	0.0470514	0.962472	0.988625	Memory CD4+ T cell	Prodromal_iPD
SMURF1	50.7725	0.188815	0.131333	1.43769	0.150523	0.542002	Memory CD4+ T cell	Prodromal_iPD
ARPC1A	106.446	-0.0755897	0.0699418	-1.08075	0.279807	0.669419	Memory CD4+ T cell	Prodromal_iPD
ARPC1B	1340.01	-0.0846114	0.0947581	-0.89292	0.3719	0.742638	Memory CD4+ T cell	Prodromal_iPD
PDAP1	189.639	0.0988004	0.0608319	1.62415	0.104343	0.477304	Memory CD4+ T cell	Prodromal_iPD
BUD31	160.922	0.40086	0.120509	3.32639	0.000879786	0.193841	Memory CD4+ T cell	Prodromal_iPD
PTCD1	16.3219	-0.187518	0.161124	-1.16381	0.2445	0.639412	Memory CD4+ T cell	Prodromal_iPD
CPSF4	26.7409	-0.169196	0.134095	-1.26176	0.207034	0.603635	Memory CD4+ T cell	Prodromal_iPD
ATP5MF	372.264	0.10828	0.135872	0.796923	0.425496	0.774707	Memory CD4+ T cell	Prodromal_iPD
ZNF789	38.3909	0.128289	0.106748	1.20179	0.229444	0.626301	Memory CD4+ T cell	Prodromal_iPD
ZNF394	188.421	0.219923	0.128907	1.70605	0.087998	0.445125	Memory CD4+ T cell	Prodromal_iPD
ZKSCAN5	13.0357	-0.114628	0.178791	-0.64113	0.521439	0.822655	Memory CD4+ T cell	Prodromal_iPD
FAM200A	16.5296	-0.0314259	0.190919	-0.164603	0.869256	0.962723	Memory CD4+ T cell	Prodromal_iPD
ZNF655	149.982	0.0100497	0.0644262	0.155988	0.876042	0.963769	Memory CD4+ T cell	Prodromal_iPD
ZSCAN25	32.422	-0.209206	0.111607	-1.8745	0.0608622	0.400392	Memory CD4+ T cell	Prodromal_iPD
CYP3A5	5.55196	0.104817	0.298427	0.351231	0.725415	0.915203	Memory CD4+ T cell	Prodromal_iPD
TRIM4	103.385	-0.0798537	0.073137	-1.09184	0.274905	0.666163	Memory CD4+ T cell	Prodromal_iPD
ZKSCAN1	106.077	-0.0657445	0.0779029	-0.843929	0.398709	0.758249	Memory CD4+ T cell	Prodromal_iPD
ZSCAN21	8.48931	-0.448057	0.208185	-2.1522	0.0313813	0.340125	Memory CD4+ T cell	Prodromal_iPD
ZNF3	24.8508	-0.151887	0.129075	-1.17673	0.239303	0.63475	Memory CD4+ T cell	Prodromal_iPD
COPS6	215.322	0.0989029	0.066272	1.49238	0.1356	0.520615	Memory CD4+ T cell	Prodromal_iPD
MCM7	42.103	-0.0419979	0.0994354	-0.422364	0.672759	0.893982	Memory CD4+ T cell	Prodromal_iPD
AP4M1	12.2831	-0.0791283	0.171779	-0.460641	0.645056	0.880338	Memory CD4+ T cell	Prodromal_iPD
TAF6	75.5625	-0.0292552	0.0776834	-0.376595	0.706475	0.907425	Memory CD4+ T cell	Prodromal_iPD
CNPY4	37.3038	-0.128473	0.121589	-1.05661	0.290689	0.676421	Memory CD4+ T cell	Prodromal_iPD
LAMTOR4	558.443	0.188902	0.0971833	1.94377	0.0519231	0.381678	Memory CD4+ T cell	Prodromal_iPD
GAL3ST4	5.84698	-0.198093	0.278817	-0.710477	0.477408	0.799691	Memory CD4+ T cell	Prodromal_iPD
GPC2	7.24318	-0.041681	0.223265	-0.186689	0.851905	0.957255	Memory CD4+ T cell	Prodromal_iPD
STAG3	8.01078	-0.295776	0.215163	-1.37466	0.169237	0.564031	Memory CD4+ T cell	Prodromal_iPD
CASTOR3	18.3196	-0.0459519	0.173027	-0.265577	0.790565	0.936058	Memory CD4+ T cell	Prodromal_iPD
PVRIG	12.849	0.114452	0.237503	0.481899	0.629878	0.873544	Memory CD4+ T cell	Prodromal_iPD
PILRB	33.7383	0.287598	0.138081	2.08282	0.0372674	0.351958	Memory CD4+ T cell	Prodromal_iPD
ZCWPW1	16.187	0.0385262	0.157591	0.24447	0.806867	0.940835	Memory CD4+ T cell	Prodromal_iPD
MEPCE	46.8237	0.0314437	0.120471	0.261006	0.794088	0.936467	Memory CD4+ T cell	Prodromal_iPD
PPP1R35	169.665	0.1341	0.0841998	1.59264	0.111241	0.486484	Memory CD4+ T cell	Prodromal_iPD
TSC22D4	334.872	-0.144892	0.1048	-1.38256	0.1668	0.560255	Memory CD4+ T cell	Prodromal_iPD
AGFG2	64.5615	-0.209145	0.114623	-1.82464	0.0680558	0.41413	Memory CD4+ T cell	Prodromal_iPD
SAP25	20.4853	0.354556	0.150671	2.35319	0.0186132	0.310059	Memory CD4+ T cell	Prodromal_iPD
LRCH4	129.57	-0.0109664	0.0781949	-0.140244	0.888467	0.967242	Memory CD4+ T cell	Prodromal_iPD
PCOLCE	9.68083	0.174179	0.188297	0.925023	0.354954	0.728425	Memory CD4+ T cell	Prodromal_iPD
MOSPD3	74.2651	-0.0204114	0.0864633	-0.23607	0.813378	0.943973	Memory CD4+ T cell	Prodromal_iPD
GNB2	469.478	-0.034188	0.0641098	-0.533273	0.593844	0.858601	Memory CD4+ T cell	Prodromal_iPD
GIGYF1	38.4948	0.0191752	0.117294	0.16348	0.87014	0.96299	Memory CD4+ T cell	Prodromal_iPD
POP7	42.4963	-0.163484	0.133658	-1.22315	0.221272	0.615722	Memory CD4+ T cell	Prodromal_iPD
SLC12A9	55.0187	0.107921	0.10274	1.05042	0.293523	0.679711	Memory CD4+ T cell	Prodromal_iPD
TRIP6	8.39523	-0.344021	0.257024	-1.33848	0.180741	0.578959	Memory CD4+ T cell	Prodromal_iPD
SRRT	166.161	-0.000762773	0.0907769	-0.00840271	0.993296	0.998028	Memory CD4+ T cell	Prodromal_iPD
TRIM56	79.9753	0.0238747	0.103723	0.230176	0.817955	0.945772	Memory CD4+ T cell	Prodromal_iPD
AP1S1	48.4365	0.129077	0.126155	1.02316	0.306231	0.690463	Memory CD4+ T cell	Prodromal_iPD
PLOD3	50.7362	0.0353792	0.105315	0.335936	0.736919	0.918902	Memory CD4+ T cell	Prodromal_iPD
ZNHIT1	196.279	0.114533	0.0942795	1.21482	0.224433	0.619068	Memory CD4+ T cell	Prodromal_iPD
FIS1	342.475	0.226735	0.0928185	2.44278	0.0145746	0.289801	Memory CD4+ T cell	Prodromal_iPD
IFT22	10.2127	0.202538	0.185316	1.09293	0.274423	0.665672	Memory CD4+ T cell	Prodromal_iPD
CUX1	90.3882	0.0705467	0.0861748	0.818647	0.412988	0.766954	Memory CD4+ T cell	Prodromal_iPD
PRKRIP1	124.069	0.0997244	0.0703021	1.41851	0.156041	0.548267	Memory CD4+ T cell	Prodromal_iPD
ORAI2	59.685	0.171997	0.107887	1.59424	0.110883	0.486484	Memory CD4+ T cell	Prodromal_iPD
ALKBH4	22.132	0.0203515	0.126493	0.160891	0.872179	0.96299	Memory CD4+ T cell	Prodromal_iPD
LRWD1	22.6114	-0.164792	0.140288	-1.17466	0.240129	0.635622	Memory CD4+ T cell	Prodromal_iPD
POLR2J	249.199	0.170735	0.0908265	1.87979	0.0601362	0.399398	Memory CD4+ T cell	Prodromal_iPD
SPDYE2	4.49772	-0.484132	0.368882	-1.31243	0.189375	0.586757	Memory CD4+ T cell	Prodromal_iPD
POLR2J3	95.9739	0.0475785	0.179232	0.265458	0.790657	0.936058	Memory CD4+ T cell	Prodromal_iPD
RASA4	46.1167	0.278575	0.154015	1.80875	0.0704895	0.417468	Memory CD4+ T cell	Prodromal_iPD
UPK3BL1	6.24351	0.439017	0.312111	1.4066	0.159545	0.55092	Memory CD4+ T cell	Prodromal_iPD
SPDYE2B	7.90144	0.322921	0.331729	0.97345	0.33033	0.705054	Memory CD4+ T cell	Prodromal_iPD
POLR2J2	4.87337	0.296595	0.407835	0.727241	0.467078	0.797445	Memory CD4+ T cell	Prodromal_iPD
FAM185A	17.1738	-0.125998	0.182023	-0.692209	0.488806	0.803702	Memory CD4+ T cell	Prodromal_iPD
ARMC10	79.4224	-0.169282	0.0947902	-1.78586	0.0741221	0.425671	Memory CD4+ T cell	Prodromal_iPD
NAPEPLD	15.8824	-0.191991	0.196719	-0.975966	0.329082	0.70393	Memory CD4+ T cell	Prodromal_iPD
PMPCB	201.814	0.00368349	0.0651868	0.0565066	0.954938	0.987892	Memory CD4+ T cell	Prodromal_iPD
DNAJC2	133.392	0.16458	0.0955293	1.72283	0.0849197	0.440169	Memory CD4+ T cell	Prodromal_iPD
PSMC2	109.361	0.0912074	0.0813312	1.12143	0.262104	0.653533	Memory CD4+ T cell	Prodromal_iPD
SLC26A5	6.94551	0.0884083	0.237286	0.372581	0.70946	0.908408	Memory CD4+ T cell	Prodromal_iPD
ORC5	44.4161	-0.127589	0.11673	-1.09302	0.274383	0.665672	Memory CD4+ T cell	Prodromal_iPD
KMT2E	620.681	0.251373	0.0898053	2.79908	0.00512478	0.235287	Memory CD4+ T cell	Prodromal_iPD
SRPK2	275.303	0.0665986	0.0568707	1.17105	0.241578	0.63682	Memory CD4+ T cell	Prodromal_iPD
PUS7	14.3382	-0.17404	0.183987	-0.945936	0.344181	0.719307	Memory CD4+ T cell	Prodromal_iPD
RINT1	28.5167	-0.145764	0.112227	-1.29883	0.194003	0.591374	Memory CD4+ T cell	Prodromal_iPD
EFCAB10	7.25646	0.123151	0.255059	0.482832	0.629215	0.873099	Memory CD4+ T cell	Prodromal_iPD
ATXN7L1	99.386	-0.094061	0.0948645	-0.991531	0.321426	0.700074	Memory CD4+ T cell	Prodromal_iPD
CDHR3	30.9672	-0.0111068	0.152299	-0.0729277	0.941864	0.985714	Memory CD4+ T cell	Prodromal_iPD
SYPL1	161.531	-0.0991756	0.0656172	-1.51143	0.13068	0.512919	Memory CD4+ T cell	Prodromal_iPD
NAMPT	75.1671	0.143169	0.15018	0.953319	0.340428	0.714575	Memory CD4+ T cell	Prodromal_iPD
CCDC71L	49.2086	-0.0996649	0.105859	-0.941492	0.346453	0.721708	Memory CD4+ T cell	Prodromal_iPD
PIK3CG	48.0694	-0.177551	0.0959125	-1.85118	0.0641438	0.408288	Memory CD4+ T cell	Prodromal_iPD
PRKAR2B	7.24068	0.407186	0.267335	1.52313	0.127726	0.509128	Memory CD4+ T cell	Prodromal_iPD
HBP1	193.772	0.144391	0.120828	1.19501	0.232081	0.628137	Memory CD4+ T cell	Prodromal_iPD
COG5	203.614	0.0124059	0.117176	0.105874	0.915682	0.9766	Memory CD4+ T cell	Prodromal_iPD
DUS4L	25.8744	0.213959	0.117529	1.82047	0.0686869	0.41413	Memory CD4+ T cell	Prodromal_iPD
BCAP29	57.0347	0.0540588	0.0917439	0.589236	0.555703	0.840727	Memory CD4+ T cell	Prodromal_iPD
CBLL1	168.893	0.100482	0.0751517	1.33706	0.181202	0.578987	Memory CD4+ T cell	Prodromal_iPD
SLC26A3	1.27549	-0.141584	0.977904	-0.144783	0.884882	0.966219	Memory CD4+ T cell	Prodromal_iPD
DLD	90.3929	0.0500737	0.0907471	0.551794	0.58109	0.853135	Memory CD4+ T cell	Prodromal_iPD
PNPLA8	106.964	0.0923142	0.130883	0.705317	0.480613	0.80006	Memory CD4+ T cell	Prodromal_iPD
THAP5	36.6447	-0.376476	0.127836	-2.94499	0.00322967	0.213117	Memory CD4+ T cell	Prodromal_iPD
DNAJB9	153.285	0.114408	0.106951	1.06972	0.284744	0.671837	Memory CD4+ T cell	Prodromal_iPD
IMMP2L	182.388	0.0759001	0.108761	0.697858	0.485266	0.802443	Memory CD4+ T cell	Prodromal_iPD
LRRN3	14.5402	0.0386801	0.343955	0.112457	0.910461	0.975466	Memory CD4+ T cell	Prodromal_iPD
ZNF277	100.997	0.0151223	0.0668447	0.226231	0.821022	0.947361	Memory CD4+ T cell	Prodromal_iPD
IFRD1	128.161	0.0232293	0.148197	0.156746	0.875445	0.963489	Memory CD4+ T cell	Prodromal_iPD
TMEM168	47.0743	-0.258736	0.107467	-2.40759	0.0160584	0.29697	Memory CD4+ T cell	Prodromal_iPD
BMT2	66.2056	-0.0499106	0.0881855	-0.565972	0.571413	0.846647	Memory CD4+ T cell	Prodromal_iPD
SMIM30	34.0819	-0.00567282	0.132465	-0.0428252	0.965841	0.988852	Memory CD4+ T cell	Prodromal_iPD
MDFIC	374.269	-0.141087	0.100435	-1.40476	0.160094	0.551901	Memory CD4+ T cell	Prodromal_iPD
TES	195.583	-0.0381427	0.0734456	-0.519333	0.603529	0.863297	Memory CD4+ T cell	Prodromal_iPD
CAPZA2	155.894	0.0495493	0.0683603	0.724825	0.468559	0.798101	Memory CD4+ T cell	Prodromal_iPD
ST7	11.1904	-0.0567997	0.187021	-0.303708	0.761351	0.926608	Memory CD4+ T cell	Prodromal_iPD
LSM8	250.201	0.116191	0.0865583	1.34235	0.179483	0.576713	Memory CD4+ T cell	Prodromal_iPD
ING3	53.7414	0.0680625	0.110982	0.613275	0.539694	0.831084	Memory CD4+ T cell	Prodromal_iPD
FAM3C	51.0356	-0.0276461	0.101468	-0.272462	0.785267	0.934789	Memory CD4+ T cell	Prodromal_iPD
AASS	5.1903	0.045708	0.312451	0.146289	0.883694	0.966219	Memory CD4+ T cell	Prodromal_iPD
NDUFA5	165.532	0.117115	0.0695705	1.68341	0.0922967	0.452216	Memory CD4+ T cell	Prodromal_iPD
WASL	53.9337	0.0453068	0.0980818	0.461929	0.644132	0.879876	Memory CD4+ T cell	Prodromal_iPD
POT1	29.9989	-0.115619	0.118496	-0.975722	0.329202	0.703969	Memory CD4+ T cell	Prodromal_iPD
ZNF800	214.407	-0.00933084	0.0648251	-0.143939	0.885549	0.966219	Memory CD4+ T cell	Prodromal_iPD
GCC1	26.8141	0.0946376	0.136985	0.690861	0.489653	0.804057	Memory CD4+ T cell	Prodromal_iPD
ARF5	422.288	0.160122	0.057151	2.80173	0.00508296	0.235242	Memory CD4+ T cell	Prodromal_iPD
SND1	253.066	-0.126182	0.0645212	-1.95566	0.0505052	0.378597	Memory CD4+ T cell	Prodromal_iPD
RBM28	38.868	-0.262419	0.103423	-2.53734	0.0111697	0.274913	Memory CD4+ T cell	Prodromal_iPD
IMPDH1	83.3467	0.00515685	0.0845982	0.060957	0.951393	0.987892	Memory CD4+ T cell	Prodromal_iPD
METTL2B	39.7551	0.128236	0.132674	0.966552	0.333768	0.7084	Memory CD4+ T cell	Prodromal_iPD
CALU	59.7563	0.103457	0.118458	0.87337	0.382461	0.749246	Memory CD4+ T cell	Prodromal_iPD
CCDC136	10.2988	0.138343	0.196143	0.705318	0.480613	0.80006	Memory CD4+ T cell	Prodromal_iPD
ATP6V1F	279.996	0.155576	0.104984	1.4819	0.138367	0.52416	Memory CD4+ T cell	Prodromal_iPD
IRF5	16.9973	-0.00999462	0.161512	-0.0618815	0.950657	0.987892	Memory CD4+ T cell	Prodromal_iPD
TNPO3	80.6283	0.0656672	0.0770579	0.852181	0.394114	0.756143	Memory CD4+ T cell	Prodromal_iPD
TSPAN33	5.55087	0.0495985	0.297828	0.166534	0.867737	0.962187	Memory CD4+ T cell	Prodromal_iPD
AHCYL2	51.5764	-0.187767	0.104897	-1.79001	0.0734528	0.424689	Memory CD4+ T cell	Prodromal_iPD
NRF1	94.1726	0.0948339	0.0938784	1.01018	0.31241	0.694649	Memory CD4+ T cell	Prodromal_iPD
UBE2H	161.028	-0.00735858	0.0682096	-0.107882	0.914089	0.976429	Memory CD4+ T cell	Prodromal_iPD
ZC3HC1	22.0695	0.0166777	0.132379	0.125985	0.899744	0.972444	Memory CD4+ T cell	Prodromal_iPD
KLHDC10	42.818	0.0621668	0.110872	0.560708	0.574997	0.849377	Memory CD4+ T cell	Prodromal_iPD
TMEM209	62.8013	-0.082975	0.0829793	-0.999947	0.317336	0.697747	Memory CD4+ T cell	Prodromal_iPD
CPA5	13.3243	0.21942	0.680814	0.322291	0.747233	0.922696	Memory CD4+ T cell	Prodromal_iPD
CEP41	7.62577	-0.324449	0.239303	-1.35581	0.17516	0.572603	Memory CD4+ T cell	Prodromal_iPD
COPG2	28.4882	-0.2354	0.147721	-1.59354	0.111038	0.486484	Memory CD4+ T cell	Prodromal_iPD
MKLN1	184.061	0.00739484	0.0681702	0.108476	0.913618	0.976307	Memory CD4+ T cell	Prodromal_iPD
PLXNA4	12.5762	0.269398	0.399258	0.674746	0.499837	0.808697	Memory CD4+ T cell	Prodromal_iPD
CHCHD3	149.879	0.109014	0.0628649	1.7341	0.082901	0.437105	Memory CD4+ T cell	Prodromal_iPD
EXOC4	232.164	-0.0391254	0.0635385	-0.615775	0.538043	0.830282	Memory CD4+ T cell	Prodromal_iPD
SLC35B4	22.6288	-0.0317461	0.138328	-0.2295	0.818481	0.94603	Memory CD4+ T cell	Prodromal_iPD
AKR1B1	142.449	-0.0306427	0.0830093	-0.369148	0.712017	0.910137	Memory CD4+ T cell	Prodromal_iPD
BPGM	22.0419	-0.151229	0.155939	-0.969797	0.332147	0.70672	Memory CD4+ T cell	Prodromal_iPD
AGBL3	22.8618	-0.106049	0.136791	-0.775264	0.438184	0.783706	Memory CD4+ T cell	Prodromal_iPD
CYREN	49.5912	-0.0796028	0.0924692	-0.860858	0.389317	0.752986	Memory CD4+ T cell	Prodromal_iPD
TMEM140	34.2323	0.16585	0.11475	1.44531	0.148371	0.538897	Memory CD4+ T cell	Prodromal_iPD
WDR91	22.5748	0.0341815	0.141393	0.241748	0.808975	0.941647	Memory CD4+ T cell	Prodromal_iPD
CNOT4	147.309	0.151903	0.0717276	2.11778	0.0341934	0.347343	Memory CD4+ T cell	Prodromal_iPD
NUP205	62.5083	-0.0490513	0.083169	-0.589778	0.55534	0.840704	Memory CD4+ T cell	Prodromal_iPD
STMP1	192.62	0.110011	0.0678376	1.62168	0.104872	0.478424	Memory CD4+ T cell	Prodromal_iPD
MTPN	313.92	0.130439	0.0744594	1.75181	0.0798061	0.432581	Memory CD4+ T cell	Prodromal_iPD
CREB3L2	54.364	0.0198309	0.0949066	0.208952	0.834486	0.951625	Memory CD4+ T cell	Prodromal_iPD
TRIM24	54.7214	-0.012911	0.0866434	-0.149014	0.881543	0.965769	Memory CD4+ T cell	Prodromal_iPD
ZC3HAV1	583.504	-0.0707463	0.052251	-1.35397	0.175746	0.573009	Memory CD4+ T cell	Prodromal_iPD
UBN2	33.4914	-0.204116	0.114471	-1.78312	0.0745664	0.426308	Memory CD4+ T cell	Prodromal_iPD
FMC1	78.0365	0.106422	0.145519	0.731332	0.464576	0.795775	Memory CD4+ T cell	Prodromal_iPD
LUC7L2	245.284	-0.018787	0.0798983	-0.235137	0.814103	0.944462	Memory CD4+ T cell	Prodromal_iPD
HIPK2	110.012	0.101721	0.0992674	1.02472	0.305497	0.690463	Memory CD4+ T cell	Prodromal_iPD
TBXAS1	49.6027	-0.0332641	0.17522	-0.189842	0.849433	0.956937	Memory CD4+ T cell	Prodromal_iPD
PARP12	78.9492	0.00104059	0.0807016	0.0128943	0.989712	0.996899	Memory CD4+ T cell	Prodromal_iPD
KDM7A	92.3139	0.0159905	0.102277	0.156346	0.875761	0.963666	Memory CD4+ T cell	Prodromal_iPD
SLC37A3	42.6428	0.35	0.140779	2.48616	0.0129131	0.28526	Memory CD4+ T cell	Prodromal_iPD
MKRN1	197.881	-0.0883124	0.0611907	-1.44323	0.148955	0.539919	Memory CD4+ T cell	Prodromal_iPD
ADCK2	43.2804	-0.0964454	0.115172	-0.8374	0.402368	0.759851	Memory CD4+ T cell	Prodromal_iPD
NDUFB2	458.174	0.250303	0.112895	2.21714	0.0266135	0.329352	Memory CD4+ T cell	Prodromal_iPD
BRAF	167.531	0.114979	0.116587	0.986211	0.324029	0.702155	Memory CD4+ T cell	Prodromal_iPD
MRPS33	105.551	0.00510775	0.10658	0.0479243	0.961777	0.988612	Memory CD4+ T cell	Prodromal_iPD
TMEM178B	4.80888	-0.796262	0.35107	-2.2681	0.0233232	0.321583	Memory CD4+ T cell	Prodromal_iPD
AGK	60.9624	0.0841607	0.0794048	1.05989	0.289193	0.674519	Memory CD4+ T cell	Prodromal_iPD
SSBP1	351.553	0.142685	0.0922936	1.54599	0.122108	0.499767	Memory CD4+ T cell	Prodromal_iPD
EPHB6	59.2887	0.271952	0.127098	2.13971	0.0323786	0.342116	Memory CD4+ T cell	Prodromal_iPD
GSTK1	1671.25	0.138893	0.0580931	2.39087	0.0168086	0.302712	Memory CD4+ T cell	Prodromal_iPD
CASP2	52.2212	-0.329047	0.127976	-2.57117	0.0101357	0.272186	Memory CD4+ T cell	Prodromal_iPD
ZYX	501.169	-0.0236685	0.0679299	-0.348425	0.727521	0.916023	Memory CD4+ T cell	Prodromal_iPD
EPHA1	20.4333	-0.274491	0.194933	-1.40813	0.159093	0.549732	Memory CD4+ T cell	Prodromal_iPD
TCAF2	140.827	0.299373	0.123539	2.4233	0.0153803	0.294587	Memory CD4+ T cell	Prodromal_iPD
TCAF2C	11.4613	0.0807361	0.234779	0.343882	0.730935	0.917	Memory CD4+ T cell	Prodromal_iPD
TCAF1	29.7394	-0.209991	0.111579	-1.882	0.0598366	0.398351	Memory CD4+ T cell	Prodromal_iPD
ARHGEF5	15.5428	0.0116268	0.231424	0.0502403	0.959931	0.988326	Memory CD4+ T cell	Prodromal_iPD
TPK1	114.354	-0.0164095	0.102487	-0.160113	0.872792	0.96299	Memory CD4+ T cell	Prodromal_iPD
CUL1	151.208	0.0201846	0.063073	0.320019	0.748954	0.923039	Memory CD4+ T cell	Prodromal_iPD
EZH2	29.6674	0.162722	0.162971	0.998474	0.31805	0.698371	Memory CD4+ T cell	Prodromal_iPD
PDIA4	133.28	-0.10618	0.0897187	-1.18347	0.236621	0.633219	Memory CD4+ T cell	Prodromal_iPD
ZNF786	17.3332	-0.0106309	0.153519	-0.0692481	0.944792	0.986988	Memory CD4+ T cell	Prodromal_iPD
ZNF425	5.73676	0.188292	0.266525	0.70647	0.479896	0.799931	Memory CD4+ T cell	Prodromal_iPD
ZNF398	39.9537	-0.166229	0.0968509	-1.71634	0.0860995	0.442598	Memory CD4+ T cell	Prodromal_iPD
ZNF282	20.9331	-0.0598492	0.132944	-0.450183	0.652578	0.88496	Memory CD4+ T cell	Prodromal_iPD
ZNF212	15.0646	0.0884644	0.150911	0.586204	0.557738	0.841627	Memory CD4+ T cell	Prodromal_iPD
ZNF783	25.8458	-0.0520619	0.118932	-0.437745	0.661571	0.888932	Memory CD4+ T cell	Prodromal_iPD
ZNF777	28.8925	-0.0655392	0.126466	-0.518237	0.604293	0.863831	Memory CD4+ T cell	Prodromal_iPD
ZNF746	38.5173	0.019396	0.104369	0.18584	0.85257	0.95741	Memory CD4+ T cell	Prodromal_iPD
KRBA1	10.351	-0.0819226	0.185042	-0.442724	0.657966	0.88753	Memory CD4+ T cell	Prodromal_iPD
ZNF467	11.5633	-0.385197	0.208454	-1.84787	0.0646207	0.408657	Memory CD4+ T cell	Prodromal_iPD
ZNF862	91.6845	-0.0655478	0.0876578	-0.747769	0.4546	0.790218	Memory CD4+ T cell	Prodromal_iPD
ATP6V0E2	177.701	0.0201302	0.091333	0.220404	0.825557	0.948172	Memory CD4+ T cell	Prodromal_iPD
ACTR3C	20.3565	-0.145499	0.137251	-1.06009	0.289104	0.674519	Memory CD4+ T cell	Prodromal_iPD
ZBED6CL	11.6721	-0.0692935	0.185118	-0.37432	0.708166	0.907514	Memory CD4+ T cell	Prodromal_iPD
REPIN1	69.1365	-0.110072	0.112314	-0.980039	0.327067	0.703784	Memory CD4+ T cell	Prodromal_iPD
ZNF775	11.7849	-0.203705	0.231833	-0.87867	0.37958	0.748884	Memory CD4+ T cell	Prodromal_iPD
GIMAP8	57.1385	-0.592096	0.172703	-3.42842	0.000607112	0.193841	Memory CD4+ T cell	Prodromal_iPD
GIMAP7	765.248	-0.172445	0.157181	-1.09711	0.272592	0.664151	Memory CD4+ T cell	Prodromal_iPD
GIMAP4	531.182	-0.504419	0.230666	-2.1868	0.0287571	0.33276	Memory CD4+ T cell	Prodromal_iPD
GIMAP6	76.6312	-0.40378	0.184015	-2.19428	0.0282152	0.332494	Memory CD4+ T cell	Prodromal_iPD
GIMAP2	173.481	-0.180243	0.106833	-1.68715	0.0915742	0.451509	Memory CD4+ T cell	Prodromal_iPD
GIMAP1	310.901	-0.218778	0.153122	-1.42878	0.153068	0.546536	Memory CD4+ T cell	Prodromal_iPD
GIMAP5	392.434	-0.331954	0.185202	-1.79239	0.0730698	0.424625	Memory CD4+ T cell	Prodromal_iPD
KCNH2	6.29902	-0.517107	0.266647	-1.9393	0.0524651	0.382203	Memory CD4+ T cell	Prodromal_iPD
NOS3	18.5427	-0.372808	0.161799	-2.30414	0.0212148	0.317209	Memory CD4+ T cell	Prodromal_iPD
ATG9B	26.9146	-0.233286	0.13488	-1.72959	0.0837033	0.437575	Memory CD4+ T cell	Prodromal_iPD
ABCB8	42.0795	-0.0197364	0.0946381	-0.208546	0.834803	0.951774	Memory CD4+ T cell	Prodromal_iPD
CDK5	22.3609	-0.165261	0.164065	-1.00729	0.313793	0.695468	Memory CD4+ T cell	Prodromal_iPD
SLC4A2	25.0117	-0.136944	0.134414	-1.01882	0.308288	0.692169	Memory CD4+ T cell	Prodromal_iPD
FASTK	101.912	0.0888785	0.0763341	1.16433	0.244289	0.639412	Memory CD4+ T cell	Prodromal_iPD
TMUB1	199.01	0.0717974	0.0674838	1.06392	0.287365	0.673706	Memory CD4+ T cell	Prodromal_iPD
AGAP3	21.2521	0.117285	0.133674	0.877401	0.380269	0.74911	Memory CD4+ T cell	Prodromal_iPD
ABCF2	77.1606	-0.209596	0.101886	-2.05717	0.0396699	0.356332	Memory CD4+ T cell	Prodromal_iPD
CHPF2	38.2732	0.0162995	0.125182	0.130206	0.896403	0.971425	Memory CD4+ T cell	Prodromal_iPD
SMARCD3	17.725	0.0729327	0.150829	0.483547	0.628707	0.872978	Memory CD4+ T cell	Prodromal_iPD
NUB1	205.241	0.0863271	0.0641525	1.34565	0.178414	0.575472	Memory CD4+ T cell	Prodromal_iPD
WDR86	49.3857	-0.188877	0.187909	-1.00515	0.314824	0.696555	Memory CD4+ T cell	Prodromal_iPD
RHEB	127.659	0.00594186	0.0845728	0.0702573	0.943989	0.986827	Memory CD4+ T cell	Prodromal_iPD
PRKAG2	79.1803	-0.00103516	0.0876191	-0.0118143	0.990574	0.996909	Memory CD4+ T cell	Prodromal_iPD
GALNT11	60.1478	0.0877325	0.0833903	1.05207	0.292767	0.678853	Memory CD4+ T cell	Prodromal_iPD
KMT2C	280.037	0.0123331	0.0786099	0.15689	0.875331	0.963489	Memory CD4+ T cell	Prodromal_iPD
ACTR3B	18.8223	-0.312767	0.144926	-2.15811	0.0309192	0.339817	Memory CD4+ T cell	Prodromal_iPD
PAXIP1	16.3194	0.309354	0.151855	2.03717	0.0416332	0.361912	Memory CD4+ T cell	Prodromal_iPD
INSIG1	75.9225	0.166673	0.12592	1.32363	0.185625	0.582026	Memory CD4+ T cell	Prodromal_iPD
RBM33	185.749	0.0579789	0.0782417	0.741022	0.45868	0.793029	Memory CD4+ T cell	Prodromal_iPD
RNF32	5.95564	0.00796239	0.268606	0.0296434	0.976351	0.993609	Memory CD4+ T cell	Prodromal_iPD
LMBR1	138.334	0.186194	0.10206	1.82436	0.0680984	0.41413	Memory CD4+ T cell	Prodromal_iPD
NOM1	30.9527	0.221787	0.113998	1.94554	0.0517097	0.381592	Memory CD4+ T cell	Prodromal_iPD
UBE3C	91.8234	0.0210802	0.086258	0.244386	0.806932	0.940835	Memory CD4+ T cell	Prodromal_iPD
DNAJB6	209.554	0.237878	0.13536	1.75738	0.0788538	0.431464	Memory CD4+ T cell	Prodromal_iPD
PTPRN2	24.1514	0.129379	0.19717	0.656178	0.51171	0.816386	Memory CD4+ T cell	Prodromal_iPD
NCAPG2	21.8134	-0.0575676	0.410324	-0.140298	0.888425	0.967242	Memory CD4+ T cell	Prodromal_iPD
ESYT2	326.78	0.040379	0.0817056	0.494201	0.621164	0.869979	Memory CD4+ T cell	Prodromal_iPD
WDR60	51.0901	0.0839634	0.114486	0.733393	0.463319	0.795556	Memory CD4+ T cell	Prodromal_iPD
ZNF596	10.5696	0.0473773	0.175137	0.270516	0.786763	0.935212	Memory CD4+ T cell	Prodromal_iPD
FBXO25	39.2438	0.190928	0.123726	1.54314	0.122796	0.500804	Memory CD4+ T cell	Prodromal_iPD
ERICH1	174.242	0.177546	0.081042	2.19078	0.0284674	0.332494	Memory CD4+ T cell	Prodromal_iPD
CLN8	15.3292	0.177699	0.190132	0.934612	0.349988	0.723487	Memory CD4+ T cell	Prodromal_iPD
ARHGEF10	4.17762	0.0215525	0.364842	0.0590735	0.952894	0.987892	Memory CD4+ T cell	Prodromal_iPD
MYOM2	16.4579	0.166325	0.47229	0.352168	0.724712	0.915124	Memory CD4+ T cell	Prodromal_iPD
MCPH1	96.6364	-0.103557	0.0662202	-1.56382	0.117859	0.494649	Memory CD4+ T cell	Prodromal_iPD
ANGPT2	7.83114	-0.444525	0.250435	-1.77501	0.0758966	0.428879	Memory CD4+ T cell	Prodromal_iPD
AGPAT5	54.1586	0.179889	0.108767	1.6539	0.0981481	0.463034	Memory CD4+ T cell	Prodromal_iPD
PRAG1	20.0042	-0.203291	0.19515	-1.04171	0.297544	0.682502	Memory CD4+ T cell	Prodromal_iPD
MFHAS1	137.7	-0.288348	0.106561	-2.70595	0.00681091	0.248999	Memory CD4+ T cell	Prodromal_iPD
ERI1	19.5121	-0.0308493	0.150323	-0.205219	0.837401	0.952612	Memory CD4+ T cell	Prodromal_iPD
PPP1R3B	10.2024	0.14524	0.210679	0.689392	0.490577	0.804492	Memory CD4+ T cell	Prodromal_iPD
TNKS	116.166	0.0158136	0.0891671	0.177348	0.859235	0.95998	Memory CD4+ T cell	Prodromal_iPD
MSRA	91.1095	0.0660102	0.0829834	0.795463	0.426344	0.775365	Memory CD4+ T cell	Prodromal_iPD
PINX1	44.5769	0.0523302	0.0977919	0.535118	0.592568	0.857712	Memory CD4+ T cell	Prodromal_iPD
XKR6	63.5464	-0.0131649	0.107133	-0.122884	0.902199	0.973077	Memory CD4+ T cell	Prodromal_iPD
MTMR9	24.7714	0.226937	0.132878	1.70786	0.0876623	0.44443	Memory CD4+ T cell	Prodromal_iPD
BLK	9.47896	0.0224651	0.443137	0.0506955	0.959568	0.988326	Memory CD4+ T cell	Prodromal_iPD
NEIL2	23.9167	-0.000768799	0.140493	-0.00547216	0.995634	0.998834	Memory CD4+ T cell	Prodromal_iPD
FDFT1	252.91	0.129854	0.0986512	1.31629	0.188077	0.585216	Memory CD4+ T cell	Prodromal_iPD
CTSB	187.123	0.0329996	0.126265	0.261352	0.793821	0.936467	Memory CD4+ T cell	Prodromal_iPD
LONRF1	28.2267	0.297587	0.170808	1.74224	0.0814672	0.435046	Memory CD4+ T cell	Prodromal_iPD
MICU3	36.8605	0.0581848	0.176126	0.33036	0.741128	0.920372	Memory CD4+ T cell	Prodromal_iPD
ZDHHC2	78.2149	0.0190113	0.0781293	0.243332	0.807748	0.94107	Memory CD4+ T cell	Prodromal_iPD
CNOT7	193.162	0.0589882	0.0508241	1.16064	0.24579	0.639983	Memory CD4+ T cell	Prodromal_iPD
VPS37A	50.217	-0.21156	0.0983674	-2.15072	0.0314986	0.340369	Memory CD4+ T cell	Prodromal_iPD
MTUS1	6.37556	0.176756	0.31586	0.559602	0.575751	0.849377	Memory CD4+ T cell	Prodromal_iPD
PCM1	306.801	-0.0136124	0.0662656	-0.205421	0.837243	0.952538	Memory CD4+ T cell	Prodromal_iPD
ASAH1	112.681	0.108071	0.0753104	1.43501	0.151285	0.544152	Memory CD4+ T cell	Prodromal_iPD
NAT1	5.89619	0.0600214	0.247089	0.242914	0.808072	0.941232	Memory CD4+ T cell	Prodromal_iPD
CSGALNACT1	213.121	-0.156279	0.10665	-1.46535	0.142824	0.529216	Memory CD4+ T cell	Prodromal_iPD
INTS10	145.772	-0.00747354	0.0548894	-0.136156	0.891698	0.96909	Memory CD4+ T cell	Prodromal_iPD
ATP6V1B2	56.2141	-0.236537	0.0975997	-2.42355	0.0153698	0.294587	Memory CD4+ T cell	Prodromal_iPD
DOK2	285.2	-0.0532813	0.0804461	-0.662323	0.507764	0.813265	Memory CD4+ T cell	Prodromal_iPD
XPO7	57.5256	-0.130553	0.0921306	-1.41704	0.156472	0.548267	Memory CD4+ T cell	Prodromal_iPD
DMTN	62.8621	-0.0964358	0.103125	-0.935139	0.349717	0.72346	Memory CD4+ T cell	Prodromal_iPD
FAM160B2	50.5812	-0.0431023	0.0876523	-0.491742	0.622902	0.870138	Memory CD4+ T cell	Prodromal_iPD
NUDT18	29.9989	-0.135276	0.128525	-1.05253	0.292559	0.678831	Memory CD4+ T cell	Prodromal_iPD
REEP4	30.7737	0.158381	0.132043	1.19947	0.230345	0.627087	Memory CD4+ T cell	Prodromal_iPD
POLR3D	33.1461	-0.16587	0.109871	-1.50968	0.131126	0.512919	Memory CD4+ T cell	Prodromal_iPD
SLC39A14	5.80046	-0.506027	0.254683	-1.98689	0.046935	0.369926	Memory CD4+ T cell	Prodromal_iPD
PPP3CC	347.158	0.0910358	0.0752114	1.2104	0.226126	0.621223	Memory CD4+ T cell	Prodromal_iPD
SORBS3	139.131	-0.039017	0.0742482	-0.525494	0.59924	0.861302	Memory CD4+ T cell	Prodromal_iPD
PDLIM2	177.064	-0.172564	0.0946099	-1.82395	0.0681591	0.41413	Memory CD4+ T cell	Prodromal_iPD
CCAR2	71.9019	-0.176083	0.0832543	-2.115	0.03443	0.347343	Memory CD4+ T cell	Prodromal_iPD
BIN3	55.3356	0.04184	0.0864524	0.483966	0.62841	0.872978	Memory CD4+ T cell	Prodromal_iPD
TNFRSF10B	54.5446	0.204725	0.1477	1.38609	0.16572	0.559759	Memory CD4+ T cell	Prodromal_iPD
TNFRSF10D	16.9456	-0.127817	0.167389	-0.76359	0.445112	0.786809	Memory CD4+ T cell	Prodromal_iPD
TNFRSF10A	84.353	-0.0350988	0.0701661	-0.500225	0.616916	0.868762	Memory CD4+ T cell	Prodromal_iPD
CHMP7	144.525	-0.187088	0.102397	-1.82708	0.0676873	0.413848	Memory CD4+ T cell	Prodromal_iPD
R3HCC1	69.065	-0.131574	0.0972032	-1.3536	0.175863	0.57309	Memory CD4+ T cell	Prodromal_iPD
LOXL2	4.73821	-0.0583716	0.294157	-0.198437	0.842703	0.954398	Memory CD4+ T cell	Prodromal_iPD
ENTPD4	121.901	-0.0488745	0.078462	-0.622907	0.533346	0.828659	Memory CD4+ T cell	Prodromal_iPD
SLC25A37	43.8114	-0.0909898	0.101344	-0.897834	0.369274	0.74043	Memory CD4+ T cell	Prodromal_iPD
NEFL	83.5852	-0.0978589	0.206177	-0.474636	0.635046	0.876198	Memory CD4+ T cell	Prodromal_iPD
KCTD9	29.2526	0.180244	0.12848	1.4029	0.160646	0.552731	Memory CD4+ T cell	Prodromal_iPD
PPP2R2A	108.325	-0.022849	0.0755302	-0.302515	0.76226	0.927047	Memory CD4+ T cell	Prodromal_iPD
BNIP3L	153.767	0.072461	0.07488	0.967695	0.333197	0.707722	Memory CD4+ T cell	Prodromal_iPD
DPYSL2	20.1621	-0.317016	0.155739	-2.03556	0.0417942	0.361912	Memory CD4+ T cell	Prodromal_iPD
TRIM35	29.8748	-0.194161	0.136727	-1.42006	0.15559	0.548267	Memory CD4+ T cell	Prodromal_iPD
PTK2B	121.574	-0.269681	0.0761897	-3.5396	0.00040073	0.174911	Memory CD4+ T cell	Prodromal_iPD
EPHX2	82.0635	0.200157	0.113571	1.76239	0.0780038	0.429819	Memory CD4+ T cell	Prodromal_iPD
CLU	24.7447	0.106598	0.200118	0.532678	0.594257	0.858604	Memory CD4+ T cell	Prodromal_iPD
CCDC25	119.37	0.292389	0.0975169	2.99834	0.00271451	0.199934	Memory CD4+ T cell	Prodromal_iPD
NUGGC	16.088	-0.15951	0.209686	-0.760711	0.44683	0.787499	Memory CD4+ T cell	Prodromal_iPD
ELP3	60.6534	-0.167003	0.0790298	-2.11317	0.0345866	0.347343	Memory CD4+ T cell	Prodromal_iPD
ZNF395	29.6111	0.102369	0.131054	0.781124	0.434729	0.78195	Memory CD4+ T cell	Prodromal_iPD
FZD3	11.6521	-0.0121812	0.208541	-0.0584113	0.953421	0.987892	Memory CD4+ T cell	Prodromal_iPD
EXTL3	10.7872	0.20845	0.189559	1.09966	0.271481	0.663447	Memory CD4+ T cell	Prodromal_iPD
INTS9	37.6717	-0.0661399	0.10766	-0.614338	0.538992	0.83091	Memory CD4+ T cell	Prodromal_iPD
HMBOX1	61.1436	-0.0310123	0.103578	-0.29941	0.764627	0.928329	Memory CD4+ T cell	Prodromal_iPD
KIF13B	64.908	0.0852169	0.0974038	0.874882	0.381638	0.749195	Memory CD4+ T cell	Prodromal_iPD
DUSP4	50.2456	-0.168121	0.343671	-0.489192	0.624706	0.871216	Memory CD4+ T cell	Prodromal_iPD
SARAF	3509.44	0.174559	0.0850161	2.05325	0.0400483	0.356873	Memory CD4+ T cell	Prodromal_iPD
LEPROTL1	1240.39	0.329981	0.122855	2.68594	0.00723254	0.249864	Memory CD4+ T cell	Prodromal_iPD
DCTN6	50.7527	0.351215	0.176943	1.9849	0.0471554	0.37015	Memory CD4+ T cell	Prodromal_iPD
GTF2E2	93.3079	0.0799625	0.0676458	1.18208	0.237175	0.633338	Memory CD4+ T cell	Prodromal_iPD
GSR	56.3537	-0.0781532	0.123111	-0.634821	0.525545	0.823545	Memory CD4+ T cell	Prodromal_iPD
UBXN8	10.9569	-0.0480089	0.187223	-0.256426	0.797622	0.93762	Memory CD4+ T cell	Prodromal_iPD
PPP2CB	30.5364	0.134125	0.13705	0.978655	0.327751	0.703825	Memory CD4+ T cell	Prodromal_iPD
WRN	45.2066	-0.0123164	0.10363	-0.11885	0.905394	0.973751	Memory CD4+ T cell	Prodromal_iPD
FUT10	11.8366	-0.500327	0.20944	-2.38888	0.0168999	0.303356	Memory CD4+ T cell	Prodromal_iPD
TTI2	19.5409	-0.16065	0.15353	-1.04637	0.295389	0.681655	Memory CD4+ T cell	Prodromal_iPD
MAK16	23.1604	0.036419	0.136813	0.266195	0.790089	0.935955	Memory CD4+ T cell	Prodromal_iPD
ERLIN2	23.4753	-0.21103	0.13197	-1.59908	0.109803	0.485223	Memory CD4+ T cell	Prodromal_iPD
PLPBP	73.7327	0.0479326	0.0992295	0.483048	0.629062	0.873005	Memory CD4+ T cell	Prodromal_iPD
BRF2	24.8894	-0.0198024	0.140901	-0.140541	0.888232	0.967193	Memory CD4+ T cell	Prodromal_iPD
RAB11FIP1	73.9477	0.0779895	0.109548	0.711918	0.476516	0.799691	Memory CD4+ T cell	Prodromal_iPD
EIF4EBP1	30.4171	0.128999	0.14031	0.91939	0.357892	0.730642	Memory CD4+ T cell	Prodromal_iPD
ASH2L	50.7657	-0.244215	0.0943031	-2.58968	0.00960644	0.272186	Memory CD4+ T cell	Prodromal_iPD
LSM1	92.1682	0.0149815	0.074401	0.201361	0.840416	0.953424	Memory CD4+ T cell	Prodromal_iPD
BAG4	44.9519	-0.0215926	0.101752	-0.212207	0.831946	0.950901	Memory CD4+ T cell	Prodromal_iPD
DDHD2	62.3864	0.0862586	0.0842731	1.02356	0.306043	0.690463	Memory CD4+ T cell	Prodromal_iPD
PLPP5	63.9625	0.0434328	0.0878737	0.494264	0.62112	0.869979	Memory CD4+ T cell	Prodromal_iPD
NSD3	521.316	0.0939271	0.0507681	1.85012	0.0642964	0.408288	Memory CD4+ T cell	Prodromal_iPD
LETM2	27.4836	-0.194761	0.178644	-1.09022	0.275618	0.666595	Memory CD4+ T cell	Prodromal_iPD
FGFR1	18.8988	0.220989	0.224898	0.98262	0.325795	0.703415	Memory CD4+ T cell	Prodromal_iPD
TACC1	158.217	-0.0564278	0.0728072	-0.77503	0.438322	0.783706	Memory CD4+ T cell	Prodromal_iPD
PLEKHA2	117.756	0.0642552	0.10985	0.584934	0.558592	0.841922	Memory CD4+ T cell	Prodromal_iPD
TM2D2	35.7809	0.111322	0.12894	0.863362	0.387938	0.752117	Memory CD4+ T cell	Prodromal_iPD
ADAM9	6.9978	0.150396	0.261492	0.575147	0.565192	0.844412	Memory CD4+ T cell	Prodromal_iPD
GOLGA7	236.189	0.148801	0.0698483	2.13034	0.0331433	0.345555	Memory CD4+ T cell	Prodromal_iPD
GINS4	7.66473	-0.0433363	0.222731	-0.194567	0.845732	0.956294	Memory CD4+ T cell	Prodromal_iPD
GPAT4	53.2914	-0.0130305	0.0931776	-0.139846	0.888782	0.967482	Memory CD4+ T cell	Prodromal_iPD
ANK1	16.1691	0.313454	0.256496	1.22206	0.221684	0.615971	Memory CD4+ T cell	Prodromal_iPD
KAT6A	300.926	0.0273059	0.0827085	0.330147	0.741289	0.920372	Memory CD4+ T cell	Prodromal_iPD
AP3M2	220.767	0.178082	0.13225	1.34656	0.178123	0.574897	Memory CD4+ T cell	Prodromal_iPD
IKBKB	80.1881	-0.112862	0.0795229	-1.41924	0.15583	0.548267	Memory CD4+ T cell	Prodromal_iPD
POLB	49.7663	0.125152	0.13907	0.899921	0.368162	0.739651	Memory CD4+ T cell	Prodromal_iPD
VDAC3	168.072	0.0345121	0.0604608	0.570817	0.568124	0.84565	Memory CD4+ T cell	Prodromal_iPD
SLC20A2	55.396	-0.016223	0.100673	-0.161146	0.871978	0.96299	Memory CD4+ T cell	Prodromal_iPD
SMIM19	115.629	0.174971	0.0846673	2.06657	0.0387743	0.355044	Memory CD4+ T cell	Prodromal_iPD
THAP1	50.1412	-0.0785859	0.0918101	-0.855961	0.392019	0.754926	Memory CD4+ T cell	Prodromal_iPD
RNF170	31.8151	-0.101274	0.138086	-0.733413	0.463307	0.795556	Memory CD4+ T cell	Prodromal_iPD
HOOK3	164.219	0.0577938	0.0668475	0.864562	0.387279	0.751811	Memory CD4+ T cell	Prodromal_iPD
FNTA	221.272	-0.0583773	0.054297	-1.07515	0.282309	0.670278	Memory CD4+ T cell	Prodromal_iPD
POMK	13.254	-0.186727	0.183851	-1.01564	0.309798	0.692897	Memory CD4+ T cell	Prodromal_iPD
HGSNAT	78.3989	0.0374329	0.103711	0.360935	0.718148	0.912953	Memory CD4+ T cell	Prodromal_iPD
SPIDR	154.202	-0.0590341	0.0796937	-0.740763	0.458837	0.793029	Memory CD4+ T cell	Prodromal_iPD
CEBPD	17.6339	0.172625	0.421764	0.409293	0.682325	0.89873	Memory CD4+ T cell	Prodromal_iPD
PRKDC	221.946	-0.00473761	0.0587258	-0.0806734	0.935702	0.983795	Memory CD4+ T cell	Prodromal_iPD
MCM4	13.644	0.0566614	0.160944	0.352057	0.724795	0.915124	Memory CD4+ T cell	Prodromal_iPD
UBE2V2	105.435	0.0356461	0.0691168	0.515737	0.606038	0.864724	Memory CD4+ T cell	Prodromal_iPD
PCMTD1	176.598	-0.0412782	0.0608341	-0.678538	0.497431	0.807406	Memory CD4+ T cell	Prodromal_iPD
RB1CC1	166.13	0.154397	0.0978266	1.57828	0.114502	0.49008	Memory CD4+ T cell	Prodromal_iPD
ATP6V1H	116.349	0.13959	0.0668268	2.08883	0.0367226	0.350372	Memory CD4+ T cell	Prodromal_iPD
TCEA1	426.801	0.0894698	0.0713645	1.2537	0.209951	0.607014	Memory CD4+ T cell	Prodromal_iPD
LYPLA1	129.72	0.0182328	0.0764467	0.238504	0.811491	0.942852	Memory CD4+ T cell	Prodromal_iPD
MRPL15	34.9897	-0.115305	0.157306	-0.732997	0.46356	0.795556	Memory CD4+ T cell	Prodromal_iPD
TMEM68	25.8506	-0.12724	0.126119	-1.00889	0.313028	0.69513	Memory CD4+ T cell	Prodromal_iPD
TGS1	111.768	0.227384	0.0911432	2.4948	0.0126029	0.282062	Memory CD4+ T cell	Prodromal_iPD
LYN	3.65699	0.595169	0.488142	1.21925	0.222748	0.616747	Memory CD4+ T cell	Prodromal_iPD
PLAG1	19.4857	0.107006	0.191394	0.559089	0.576101	0.849533	Memory CD4+ T cell	Prodromal_iPD
CHCHD7	106.555	-0.0257994	0.0662764	-0.38927	0.697076	0.904264	Memory CD4+ T cell	Prodromal_iPD
IMPAD1	46.8422	-0.0251881	0.0967552	-0.260328	0.794611	0.936467	Memory CD4+ T cell	Prodromal_iPD
UBXN2B	27.3105	-0.176512	0.118269	-1.49246	0.135578	0.520615	Memory CD4+ T cell	Prodromal_iPD
SDCBP	305.259	0.195576	0.115085	1.6994	0.0892441	0.447885	Memory CD4+ T cell	Prodromal_iPD
NSMAF	130.798	0.0764269	0.0686706	1.11295	0.26573	0.65792	Memory CD4+ T cell	Prodromal_iPD
TOX	71.0954	0.046669	0.184451	0.253016	0.800256	0.939187	Memory CD4+ T cell	Prodromal_iPD
RAB2A	301.82	0.176516	0.0777396	2.27061	0.0231707	0.321583	Memory CD4+ T cell	Prodromal_iPD
CHD7	104.136	-0.0147723	0.109053	-0.135459	0.892249	0.969296	Memory CD4+ T cell	Prodromal_iPD
ASPH	34.8686	-0.0594346	0.117573	-0.505513	0.613199	0.868152	Memory CD4+ T cell	Prodromal_iPD
YTHDF3	81.8549	-0.0427038	0.113996	-0.374608	0.707952	0.907514	Memory CD4+ T cell	Prodromal_iPD
ARMC1	50.7222	-0.077748	0.0956131	-0.813152	0.416131	0.768498	Memory CD4+ T cell	Prodromal_iPD
MTFR1	45.6657	-0.154192	0.119307	-1.2924	0.196219	0.592786	Memory CD4+ T cell	Prodromal_iPD
PDE7A	336.089	-0.181332	0.096174	-1.88546	0.0593674	0.398351	Memory CD4+ T cell	Prodromal_iPD
RRS1	64.3881	-0.131998	0.10891	-1.21199	0.225517	0.62005	Memory CD4+ T cell	Prodromal_iPD
ADHFE1	36.575	0.0484221	0.105235	0.46013	0.645423	0.880391	Memory CD4+ T cell	Prodromal_iPD
MYBL1	193.753	0.0999229	0.133304	0.749586	0.453504	0.789825	Memory CD4+ T cell	Prodromal_iPD
VCPIP1	91.9986	-0.135203	0.084667	-1.59688	0.110293	0.486242	Memory CD4+ T cell	Prodromal_iPD
SGK3	111.52	0.103344	0.0783194	1.31952	0.186995	0.583762	Memory CD4+ T cell	Prodromal_iPD
COPS5	141.819	-0.0515941	0.072027	-0.716316	0.473796	0.799147	Memory CD4+ T cell	Prodromal_iPD
CSPP1	56.6111	0.0101958	0.0857236	0.118938	0.905325	0.973751	Memory CD4+ T cell	Prodromal_iPD
ARFGEF1	194.889	-0.0340928	0.0692099	-0.4926	0.622295	0.870138	Memory CD4+ T cell	Prodromal_iPD
SLCO5A1	19.7885	-0.292732	0.202115	-1.44835	0.14752	0.537309	Memory CD4+ T cell	Prodromal_iPD
NCOA2	174.197	0.0205385	0.0867662	0.23671	0.812882	0.943507	Memory CD4+ T cell	Prodromal_iPD
TRAM1	436.336	0.031647	0.0494803	0.639589	0.52244	0.822951	Memory CD4+ T cell	Prodromal_iPD
LACTB2	29.3305	-0.103331	0.137626	-0.750808	0.452768	0.789584	Memory CD4+ T cell	Prodromal_iPD
XKR9	6.18115	-0.407883	0.412585	-0.988603	0.322857	0.70125	Memory CD4+ T cell	Prodromal_iPD
MSC	12.715	0.2282	0.283983	0.803572	0.421644	0.772172	Memory CD4+ T cell	Prodromal_iPD
TERF1	68.0765	0.0432591	0.0798914	0.541473	0.588181	0.856393	Memory CD4+ T cell	Prodromal_iPD
STAU2	69.5499	-0.0455492	0.0861915	-0.528466	0.597176	0.86094	Memory CD4+ T cell	Prodromal_iPD
UBE2W	49.8105	-0.00661702	0.088099	-0.075109	0.940128	0.985253	Memory CD4+ T cell	Prodromal_iPD
ELOC	197.067	0.232791	0.110011	2.11608	0.0343381	0.347343	Memory CD4+ T cell	Prodromal_iPD
TMEM70	44.7474	0.0639136	0.136696	0.467562	0.640098	0.878781	Memory CD4+ T cell	Prodromal_iPD
LY96	40.6693	0.158144	0.140696	1.12401	0.261008	0.653355	Memory CD4+ T cell	Prodromal_iPD
GDAP1	18.612	0.000761315	0.148728	0.00511883	0.995916	0.998834	Memory CD4+ T cell	Prodromal_iPD
PEX2	58.2315	0.151621	0.107605	1.40905	0.158821	0.549489	Memory CD4+ T cell	Prodromal_iPD
PKIA	97.5165	0.15177	0.139341	1.0892	0.276064	0.666653	Memory CD4+ T cell	Prodromal_iPD
ZC2HC1A	31.2596	0.252145	0.16512	1.52704	0.126752	0.508997	Memory CD4+ T cell	Prodromal_iPD
IL7	7.37406	0.130682	0.298931	0.437166	0.661991	0.889102	Memory CD4+ T cell	Prodromal_iPD
MRPS28	52.3833	-0.0489624	0.110879	-0.441583	0.658791	0.887959	Memory CD4+ T cell	Prodromal_iPD
TPD52	114.225	0.159618	0.104019	1.53451	0.124903	0.505344	Memory CD4+ T cell	Prodromal_iPD
ZBTB10	90.6639	0.257586	0.184084	1.39929	0.161727	0.55378	Memory CD4+ T cell	Prodromal_iPD
ZNF704	3.0719	0.0660342	0.45496	0.145143	0.884598	0.966219	Memory CD4+ T cell	Prodromal_iPD
PAG1	395.905	-0.112067	0.0795425	-1.40889	0.158867	0.549489	Memory CD4+ T cell	Prodromal_iPD
FABP5	27.0052	0.10274	0.19081	0.538439	0.590274	0.856629	Memory CD4+ T cell	Prodromal_iPD
IMPA1	43.7026	-0.119935	0.11507	-1.04228	0.297284	0.682502	Memory CD4+ T cell	Prodromal_iPD
ZFAND1	118.944	0.111194	0.0834208	1.33293	0.182555	0.579928	Memory CD4+ T cell	Prodromal_iPD
SNX16	9.92834	-0.181354	0.205853	-0.880989	0.378324	0.747872	Memory CD4+ T cell	Prodromal_iPD
LRRCC1	10.462	-0.23285	0.195018	-1.19399	0.232481	0.628553	Memory CD4+ T cell	Prodromal_iPD
WWP1	199.398	-0.0448607	0.0781203	-0.574252	0.565797	0.844866	Memory CD4+ T cell	Prodromal_iPD
RMDN1	60.8206	-0.134171	0.0912296	-1.4707	0.141373	0.52782	Memory CD4+ T cell	Prodromal_iPD
CPNE3	170.303	-0.00308259	0.0675845	-0.0456109	0.96362	0.988625	Memory CD4+ T cell	Prodromal_iPD
RIPK2	95.9746	0.29284	0.218902	1.33777	0.180971	0.578987	Memory CD4+ T cell	Prodromal_iPD
OSGIN2	33.9489	0.298897	0.178352	1.67588	0.0937613	0.455443	Memory CD4+ T cell	Prodromal_iPD
NBN	86.0194	0.00176771	0.085159	0.0207578	0.983439	0.99528	Memory CD4+ T cell	Prodromal_iPD
DECR1	202.519	-0.0654896	0.0688004	-0.951878	0.341159	0.715289	Memory CD4+ T cell	Prodromal_iPD
TMEM64	25.9938	0.0543002	0.129634	0.418872	0.67531	0.895645	Memory CD4+ T cell	Prodromal_iPD
PIP4P2	45.8213	0.0375546	0.105213	0.35694	0.721137	0.913577	Memory CD4+ T cell	Prodromal_iPD
OTUD6B	27.7664	-0.139081	0.11146	-1.24781	0.212101	0.608006	Memory CD4+ T cell	Prodromal_iPD
LRRC69	6.76638	-0.0538368	0.281773	-0.191065	0.848475	0.956937	Memory CD4+ T cell	Prodromal_iPD
TRIQK	8.84224	0.126589	0.302401	0.418612	0.6755	0.895645	Memory CD4+ T cell	Prodromal_iPD
RBM12B	28.2185	-0.353729	0.131123	-2.69769	0.00698225	0.248999	Memory CD4+ T cell	Prodromal_iPD
TMEM67	11.1708	-0.578301	0.184255	-3.13859	0.00169764	0.193841	Memory CD4+ T cell	Prodromal_iPD
PDP1	77.1501	-0.0156911	0.138106	-0.113617	0.909542	0.974933	Memory CD4+ T cell	Prodromal_iPD
RAD54B	5.86649	-0.155095	0.269552	-0.575379	0.565035	0.844412	Memory CD4+ T cell	Prodromal_iPD
FSBP	5.04578	-0.288799	0.355737	-0.811833	0.416888	0.768648	Memory CD4+ T cell	Prodromal_iPD
VIRMA	99.1189	0.0763201	0.0912179	0.83668	0.402773	0.759851	Memory CD4+ T cell	Prodromal_iPD
DPY19L4	25.2929	-0.213853	0.126436	-1.69139	0.0907619	0.451075	Memory CD4+ T cell	Prodromal_iPD
INTS8	73.0986	-0.0532427	0.0869053	-0.612651	0.540107	0.831084	Memory CD4+ T cell	Prodromal_iPD
NDUFAF6	61.042	0.132521	0.0997929	1.32796	0.18419	0.580534	Memory CD4+ T cell	Prodromal_iPD
TP53INP1	50.7066	0.106765	0.121635	0.877746	0.380082	0.748981	Memory CD4+ T cell	Prodromal_iPD
PLEKHF2	76.1837	0.0935529	0.111738	0.837254	0.40245	0.759851	Memory CD4+ T cell	Prodromal_iPD
UQCRB	1309.94	0.322908	0.128998	2.50321	0.0123072	0.281966	Memory CD4+ T cell	Prodromal_iPD
MTERF3	32.718	-0.0465479	0.103984	-0.447646	0.654408	0.885721	Memory CD4+ T cell	Prodromal_iPD
PTDSS1	178.816	0.0458637	0.0643149	0.713112	0.475776	0.799691	Memory CD4+ T cell	Prodromal_iPD
CPQ	112.585	0.078807	0.0895475	0.880058	0.378828	0.74806	Memory CD4+ T cell	Prodromal_iPD
MTDH	454.421	0.0800466	0.0456062	1.75517	0.0792301	0.432005	Memory CD4+ T cell	Prodromal_iPD
LAPTM4B	16.0709	-0.105756	0.196886	-0.537144	0.591168	0.856925	Memory CD4+ T cell	Prodromal_iPD
RIDA	22.1013	0.203072	0.135979	1.49341	0.13533	0.520556	Memory CD4+ T cell	Prodromal_iPD
POP1	11.4929	-0.0866845	0.185874	-0.466361	0.640957	0.879139	Memory CD4+ T cell	Prodromal_iPD
NIPAL2	11.2267	-0.252784	0.232557	-1.08698	0.277047	0.667524	Memory CD4+ T cell	Prodromal_iPD
STK3	15.4352	-0.10211	0.202279	-0.5048	0.6137	0.868152	Memory CD4+ T cell	Prodromal_iPD
VPS13B	204.189	-0.0988384	0.0812409	-1.21661	0.223753	0.618193	Memory CD4+ T cell	Prodromal_iPD
COX6C	910.017	0.336581	0.116505	2.88898	0.00386494	0.21869	Memory CD4+ T cell	Prodromal_iPD
POLR2K	147.729	0.0725925	0.0854736	0.849298	0.395716	0.756864	Memory CD4+ T cell	Prodromal_iPD
SPAG1	16.6366	0.20876	0.210187	0.993209	0.320608	0.699871	Memory CD4+ T cell	Prodromal_iPD
RNF19A	341.435	0.221935	0.143377	1.54791	0.121644	0.49949	Memory CD4+ T cell	Prodromal_iPD
ANKRD46	21.8871	-0.0704355	0.132616	-0.531122	0.595334	0.859433	Memory CD4+ T cell	Prodromal_iPD
PABPC1	3952.38	0.0339621	0.0805622	0.421563	0.673344	0.89441	Memory CD4+ T cell	Prodromal_iPD
YWHAZ	1524.42	0.0120993	0.0507158	0.23857	0.811439	0.942852	Memory CD4+ T cell	Prodromal_iPD
ZNF706	269.415	-0.00779596	0.0753279	-0.103494	0.917571	0.9772	Memory CD4+ T cell	Prodromal_iPD
NCALD	81.615	0.0579127	0.153466	0.377364	0.705903	0.907107	Memory CD4+ T cell	Prodromal_iPD
RRM2B	20.4183	-0.044296	0.155902	-0.284128	0.776312	0.932138	Memory CD4+ T cell	Prodromal_iPD
UBR5	160.703	-0.00583055	0.093771	-0.0621786	0.950421	0.987892	Memory CD4+ T cell	Prodromal_iPD
KLF10	163.331	0.219533	0.258428	0.849493	0.395607	0.756864	Memory CD4+ T cell	Prodromal_iPD
AZIN1	110.93	0.183196	0.107979	1.69659	0.0897745	0.449664	Memory CD4+ T cell	Prodromal_iPD
ATP6V1C1	37.109	-0.21386	0.108625	-1.9688	0.0489766	0.373026	Memory CD4+ T cell	Prodromal_iPD
FZD6	11.8098	-0.339462	0.259477	-1.30825	0.190788	0.588303	Memory CD4+ T cell	Prodromal_iPD
SLC25A32	90.6766	-0.077918	0.0920003	-0.846932	0.397033	0.757553	Memory CD4+ T cell	Prodromal_iPD
DCAF13	52.8027	-0.0314519	0.0856604	-0.36717	0.713492	0.910265	Memory CD4+ T cell	Prodromal_iPD
LRP12	3.81578	0.0553035	0.358924	0.154081	0.877546	0.964386	Memory CD4+ T cell	Prodromal_iPD
OXR1	105.112	-0.0317414	0.0746569	-0.425164	0.670717	0.893098	Memory CD4+ T cell	Prodromal_iPD
EIF3E	1071.44	0.0866582	0.0503519	1.72105	0.085242	0.440776	Memory CD4+ T cell	Prodromal_iPD
EMC2	53.5014	0.0307856	0.0974295	0.315978	0.752019	0.924001	Memory CD4+ T cell	Prodromal_iPD
NUDCD1	34.9598	-0.265898	0.13892	-1.91404	0.0556151	0.390949	Memory CD4+ T cell	Prodromal_iPD
ENY2	179.864	0.162238	0.0948685	1.71014	0.0872405	0.443705	Memory CD4+ T cell	Prodromal_iPD
EBAG9	80.3529	-0.0591501	0.0848615	-0.697019	0.485791	0.802563	Memory CD4+ T cell	Prodromal_iPD
TRPS1	65.9544	0.124626	0.142241	0.876161	0.380943	0.749195	Memory CD4+ T cell	Prodromal_iPD
EIF3H	1095.35	0.0341013	0.064739	0.52675	0.598367	0.861195	Memory CD4+ T cell	Prodromal_iPD
UTP23	109.234	0.162628	0.0807089	2.01499	0.0439059	0.364881	Memory CD4+ T cell	Prodromal_iPD
RAD21	420.288	-0.101324	0.043034	-2.3545	0.0185476	0.310059	Memory CD4+ T cell	Prodromal_iPD
MED30	136.91	0.161072	0.10815	1.48934	0.136399	0.521724	Memory CD4+ T cell	Prodromal_iPD
EXT1	35.8352	0.235868	0.14051	1.67866	0.093218	0.454666	Memory CD4+ T cell	Prodromal_iPD
SAMD12	64.5529	0.203741	0.201709	1.01007	0.312462	0.694649	Memory CD4+ T cell	Prodromal_iPD
ENPP2	4.85973	0.186126	0.324745	0.573145	0.566546	0.845	Memory CD4+ T cell	Prodromal_iPD
TAF2	62.1912	0.12474	0.0895637	1.39275	0.163695	0.556825	Memory CD4+ T cell	Prodromal_iPD
MRPL13	69.3781	0.17829	0.0826874	2.1562	0.0310684	0.340125	Memory CD4+ T cell	Prodromal_iPD
MTBP	11.8643	0.0161682	0.170887	0.0946136	0.924622	0.979826	Memory CD4+ T cell	Prodromal_iPD
SNTB1	51.0183	-0.257345	0.135369	-1.90106	0.0572941	0.394733	Memory CD4+ T cell	Prodromal_iPD
ZHX2	104.316	-0.0668238	0.113577	-0.588355	0.556294	0.840812	Memory CD4+ T cell	Prodromal_iPD
DERL1	104.854	0.0327907	0.0989052	0.331536	0.740239	0.920171	Memory CD4+ T cell	Prodromal_iPD
TBC1D31	20.0779	-0.50501	0.137736	-3.6665	0.000245896	0.174911	Memory CD4+ T cell	Prodromal_iPD
ZHX1	59.7875	0.112561	0.0975126	1.15432	0.248369	0.641751	Memory CD4+ T cell	Prodromal_iPD
ATAD2	68.5086	0.378804	0.147717	2.56438	0.0103359	0.272186	Memory CD4+ T cell	Prodromal_iPD
WDYHV1	22.3301	0.0754859	0.145365	0.519285	0.603562	0.863297	Memory CD4+ T cell	Prodromal_iPD
FBXO32	73.3869	-0.0165152	0.105737	-0.156191	0.875883	0.963697	Memory CD4+ T cell	Prodromal_iPD
FAM91A1	39.611	0.0244103	0.115463	0.211413	0.832565	0.951319	Memory CD4+ T cell	Prodromal_iPD
TMEM65	115.064	-0.183033	0.102611	-1.78376	0.0744627	0.425984	Memory CD4+ T cell	Prodromal_iPD
TRMT12	17.0838	-0.397736	0.151467	-2.62589	0.00864217	0.269628	Memory CD4+ T cell	Prodromal_iPD
RNF139	172.475	0.0632023	0.0869415	0.726952	0.467255	0.797445	Memory CD4+ T cell	Prodromal_iPD
TATDN1	82.8496	-0.0354479	0.0750856	-0.4721	0.636856	0.877106	Memory CD4+ T cell	Prodromal_iPD
NDUFB9	659.801	0.198842	0.0908971	2.18755	0.0287022	0.33276	Memory CD4+ T cell	Prodromal_iPD
MTSS1	66.1224	-0.0618164	0.160435	-0.385306	0.700011	0.905428	Memory CD4+ T cell	Prodromal_iPD
SQLE	16.4431	0.228471	0.218084	1.04763	0.294811	0.681197	Memory CD4+ T cell	Prodromal_iPD
WASHC5	70.4898	-0.0840878	0.0802916	-1.04728	0.294971	0.681197	Memory CD4+ T cell	Prodromal_iPD
NSMCE2	127.901	-0.00839618	0.0856021	-0.0980838	0.921866	0.978991	Memory CD4+ T cell	Prodromal_iPD
MYC	197.622	0.0647905	0.110763	0.584947	0.558583	0.841922	Memory CD4+ T cell	Prodromal_iPD
FAM49B	272.942	0.0366139	0.0508263	0.720373	0.471295	0.798653	Memory CD4+ T cell	Prodromal_iPD
ASAP1	158.982	-0.0598137	0.086451	-0.69188	0.489013	0.803861	Memory CD4+ T cell	Prodromal_iPD
EFR3A	180.319	-0.0258537	0.070231	-0.368124	0.712781	0.910137	Memory CD4+ T cell	Prodromal_iPD
TMEM71	85.6869	-0.130181	0.0788821	-1.65033	0.098876	0.46454	Memory CD4+ T cell	Prodromal_iPD
PHF20L1	115.711	0.055237	0.0662277	0.834048	0.404254	0.760387	Memory CD4+ T cell	Prodromal_iPD
TG	19.8328	0.184752	0.189257	0.976194	0.328968	0.70393	Memory CD4+ T cell	Prodromal_iPD
SLA	118.745	0.0826233	0.102646	0.804936	0.420857	0.771589	Memory CD4+ T cell	Prodromal_iPD
NDRG1	85.7814	0.0218818	0.087385	0.250407	0.802273	0.940043	Memory CD4+ T cell	Prodromal_iPD
ST3GAL1	252.307	0.13389	0.0742471	1.8033	0.0713406	0.419111	Memory CD4+ T cell	Prodromal_iPD
ZFAT	16.4317	-0.0376242	0.168966	-0.222673	0.82379	0.947757	Memory CD4+ T cell	Prodromal_iPD
TRAPPC9	143.941	-0.0974935	0.0752562	-1.29549	0.195152	0.591639	Memory CD4+ T cell	Prodromal_iPD
CHRAC1	113.176	0.235953	0.102241	2.30781	0.0210099	0.317209	Memory CD4+ T cell	Prodromal_iPD
AGO2	127.486	0.11721	0.091735	1.2777	0.201354	0.599028	Memory CD4+ T cell	Prodromal_iPD
PTK2	13.7704	-0.322833	0.251118	-1.28558	0.198589	0.597327	Memory CD4+ T cell	Prodromal_iPD
DENND3	19.1566	0.523383	0.241193	2.16998	0.0300085	0.336426	Memory CD4+ T cell	Prodromal_iPD
SLC45A4	16.3192	0.0108636	0.172834	0.062856	0.949881	0.987892	Memory CD4+ T cell	Prodromal_iPD
PTP4A3	56.5011	-0.0524763	0.122521	-0.428304	0.66843	0.892034	Memory CD4+ T cell	Prodromal_iPD
TSNARE1	31.039	0.00612892	0.126451	0.0484687	0.961343	0.988612	Memory CD4+ T cell	Prodromal_iPD
JRK	8.02574	-0.259326	0.213393	-1.21525	0.224271	0.619068	Memory CD4+ T cell	Prodromal_iPD
THEM6	28.5478	-0.29958	0.169259	-1.76995	0.0767361	0.429154	Memory CD4+ T cell	Prodromal_iPD
LY6E	810.634	0.112226	0.0705071	1.5917	0.111453	0.486737	Memory CD4+ T cell	Prodromal_iPD
ZFP41	5.63424	-0.0104603	0.256001	-0.0408603	0.967407	0.98986	Memory CD4+ T cell	Prodromal_iPD
GLI4	40.2833	0.126716	0.118139	1.0726	0.28345	0.670969	Memory CD4+ T cell	Prodromal_iPD
ZNF696	5.97453	-0.658605	0.273446	-2.40854	0.0160164	0.296768	Memory CD4+ T cell	Prodromal_iPD
TOP1MT	23.9281	0.358698	0.138543	2.58907	0.00962358	0.272186	Memory CD4+ T cell	Prodromal_iPD
RHPN1	26.1995	-0.0517282	0.136369	-0.379324	0.704447	0.907089	Memory CD4+ T cell	Prodromal_iPD
ZC3H3	51.5405	0.0418356	0.0839153	0.498546	0.618099	0.869626	Memory CD4+ T cell	Prodromal_iPD
GSDMD	191.45	-0.0648115	0.0909676	-0.712468	0.476175	0.799691	Memory CD4+ T cell	Prodromal_iPD
MROH6	5.64664	0.337619	0.259628	1.30039	0.193466	0.591374	Memory CD4+ T cell	Prodromal_iPD
NAPRT	70.2455	-0.19169	0.266041	-0.720527	0.4712	0.798653	Memory CD4+ T cell	Prodromal_iPD
EEF1D	3971.28	0.112824	0.0706141	1.59775	0.110098	0.485591	Memory CD4+ T cell	Prodromal_iPD
TIGD5	12.6645	-0.095737	0.222336	-0.430597	0.666762	0.891383	Memory CD4+ T cell	Prodromal_iPD
PYCR3	7.55843	-0.059987	0.228088	-0.262999	0.792551	0.936467	Memory CD4+ T cell	Prodromal_iPD
TSTA3	98.0319	0.111284	0.0832587	1.33661	0.181351	0.579101	Memory CD4+ T cell	Prodromal_iPD
ZNF623	21.0045	-0.289719	0.167368	-1.73103	0.0834462	0.437365	Memory CD4+ T cell	Prodromal_iPD
ZNF707	9.04511	0.0324283	0.196234	0.165253	0.868745	0.96247	Memory CD4+ T cell	Prodromal_iPD
SCRIB	18.4781	-0.151076	0.152658	-0.989637	0.322351	0.701084	Memory CD4+ T cell	Prodromal_iPD
PUF60	202.8	-0.167046	0.0761714	-2.19303	0.0283049	0.332494	Memory CD4+ T cell	Prodromal_iPD
NRBP2	16.756	0.0321034	0.170931	0.187815	0.851021	0.956937	Memory CD4+ T cell	Prodromal_iPD
EPPK1	9.71785	-0.3419	0.244225	-1.39994	0.161532	0.553558	Memory CD4+ T cell	Prodromal_iPD
PLEC	204.987	-0.0257229	0.0736772	-0.34913	0.726991	0.916023	Memory CD4+ T cell	Prodromal_iPD
PARP10	119.826	-0.196446	0.105	-1.87092	0.0613559	0.402084	Memory CD4+ T cell	Prodromal_iPD
GRINA	73.235	0.0939322	0.0934604	1.00505	0.314874	0.696555	Memory CD4+ T cell	Prodromal_iPD
EXOSC4	16.7736	-0.252681	0.191507	-1.31944	0.187022	0.583762	Memory CD4+ T cell	Prodromal_iPD
GPAA1	98.0054	-0.0209629	0.0871447	-0.240553	0.809902	0.94211	Memory CD4+ T cell	Prodromal_iPD
CYC1	141.292	0.0968047	0.0729333	1.32731	0.184408	0.580534	Memory CD4+ T cell	Prodromal_iPD
SHARPIN	143.996	-0.029442	0.0588062	-0.500662	0.616609	0.868751	Memory CD4+ T cell	Prodromal_iPD
MAF1	201.283	-0.0186011	0.0656173	-0.283479	0.77681	0.932317	Memory CD4+ T cell	Prodromal_iPD
HGH1	20.1422	-0.371041	0.168591	-2.20083	0.0277481	0.332494	Memory CD4+ T cell	Prodromal_iPD
MROH1	38.6609	-0.0587433	0.115414	-0.508977	0.610768	0.867848	Memory CD4+ T cell	Prodromal_iPD
BOP1	47.5776	0.00197608	0.0992366	0.0199128	0.984113	0.99528	Memory CD4+ T cell	Prodromal_iPD
HSF1	172.308	0.0897773	0.0642724	1.39683	0.162466	0.55485	Memory CD4+ T cell	Prodromal_iPD
DGAT1	92.7145	0.0383957	0.0866017	0.44336	0.657506	0.88753	Memory CD4+ T cell	Prodromal_iPD
SLC52A2	64.4861	-0.127458	0.103883	-1.22694	0.219846	0.614951	Memory CD4+ T cell	Prodromal_iPD
FBXL6	45.5151	-0.0433437	0.112392	-0.385648	0.699757	0.905428	Memory CD4+ T cell	Prodromal_iPD
ADCK5	20.1088	-0.0450275	0.157666	-0.285588	0.775194	0.931687	Memory CD4+ T cell	Prodromal_iPD
CPSF1	92.2758	-0.107945	0.1163	-0.928163	0.353323	0.727413	Memory CD4+ T cell	Prodromal_iPD
SLC39A4	33.3117	0.0306973	0.173822	0.176601	0.859822	0.960281	Memory CD4+ T cell	Prodromal_iPD
VPS28	437.525	0.152465	0.0690511	2.208	0.0272444	0.331118	Memory CD4+ T cell	Prodromal_iPD
CYHR1	72.7091	0.0375023	0.0991742	0.378146	0.705322	0.907107	Memory CD4+ T cell	Prodromal_iPD
KIFC2	33.8398	0.00289277	0.123915	0.0233448	0.981375	0.99503	Memory CD4+ T cell	Prodromal_iPD
PPP1R16A	13.3658	0.0745626	0.164998	0.4519	0.651341	0.884716	Memory CD4+ T cell	Prodromal_iPD
MFSD3	16.8855	0.0376568	0.147069	0.256049	0.797913	0.937729	Memory CD4+ T cell	Prodromal_iPD
LRRC14	47.3124	-0.0342937	0.0932834	-0.367629	0.71315	0.910137	Memory CD4+ T cell	Prodromal_iPD
ZNF251	40.0492	-0.167563	0.103958	-1.61183	0.107	0.480686	Memory CD4+ T cell	Prodromal_iPD
ZNF34	15.7427	-0.0983094	0.156088	-0.629834	0.528803	0.825992	Memory CD4+ T cell	Prodromal_iPD
ZNF517	6.75059	-0.823134	0.252505	-3.25987	0.00111465	0.193841	Memory CD4+ T cell	Prodromal_iPD
ZNF7	38.4376	-0.000321959	0.101356	-0.00317652	0.997466	0.999322	Memory CD4+ T cell	Prodromal_iPD
COMMD5	51.8685	0.102081	0.150302	0.679173	0.497028	0.807406	Memory CD4+ T cell	Prodromal_iPD
ZNF250	58.0219	0.0394789	0.132952	0.29694	0.766512	0.929337	Memory CD4+ T cell	Prodromal_iPD
ZNF16	12.819	0.327455	0.193938	1.68846	0.0913235	0.451509	Memory CD4+ T cell	Prodromal_iPD
WASHC1	78.4702	0.279694	0.0966001	2.89539	0.00378694	0.21869	Memory CD4+ T cell	Prodromal_iPD
CBWD1	42.9387	-0.119766	0.293403	-0.408196	0.68313	0.899174	Memory CD4+ T cell	Prodromal_iPD
DOCK8	437.672	-0.0471035	0.0772314	-0.609901	0.541927	0.832007	Memory CD4+ T cell	Prodromal_iPD
KANK1	38.2115	0.0989564	0.297223	0.332937	0.739182	0.919879	Memory CD4+ T cell	Prodromal_iPD
SMARCA2	347.356	-0.0509954	0.0520691	-0.979379	0.327393	0.703784	Memory CD4+ T cell	Prodromal_iPD
PUM3	100.805	-0.0849988	0.0757229	-1.1225	0.261651	0.653411	Memory CD4+ T cell	Prodromal_iPD
RFX3	136.955	-0.163056	0.101097	-1.61287	0.106772	0.480686	Memory CD4+ T cell	Prodromal_iPD
SPATA6L	11.6835	0.144845	0.200499	0.722422	0.470035	0.798653	Memory CD4+ T cell	Prodromal_iPD
PLPP6	15.4034	-0.0523261	0.16762	-0.312172	0.75491	0.92514	Memory CD4+ T cell	Prodromal_iPD
CDC37L1	74.4623	0.133612	0.132482	1.00853	0.3132	0.69513	Memory CD4+ T cell	Prodromal_iPD
AK3	77.7586	0.0260513	0.074851	0.348042	0.727808	0.916023	Memory CD4+ T cell	Prodromal_iPD
RCL1	39.4535	0.155007	0.10647	1.45588	0.145425	0.534078	Memory CD4+ T cell	Prodromal_iPD
JAK2	71.0436	-0.190067	0.130791	-1.45321	0.146164	0.535147	Memory CD4+ T cell	Prodromal_iPD
INSL6	7.80908	-0.155551	0.258203	-0.602438	0.546883	0.834978	Memory CD4+ T cell	Prodromal_iPD
RLN2	9.2197	-0.114891	0.236571	-0.485651	0.627215	0.872401	Memory CD4+ T cell	Prodromal_iPD
RLN1	10.5106	-0.178331	0.324916	-0.548852	0.583107	0.854421	Memory CD4+ T cell	Prodromal_iPD
PLGRKT	106.064	0.175205	0.0874719	2.00298	0.0451791	0.365768	Memory CD4+ T cell	Prodromal_iPD
CD274	8.83443	0.0373068	0.219563	0.169914	0.865078	0.96152	Memory CD4+ T cell	Prodromal_iPD
RIC1	107.414	0.0212112	0.0811967	0.261232	0.793914	0.936467	Memory CD4+ T cell	Prodromal_iPD
ERMP1	22.3474	-0.220281	0.134755	-1.63468	0.102117	0.472815	Memory CD4+ T cell	Prodromal_iPD
KIAA2026	172.466	-0.0857664	0.0643014	-1.33382	0.182263	0.579928	Memory CD4+ T cell	Prodromal_iPD
RANBP6	70.8185	-0.0677718	0.0885678	-0.765197	0.444154	0.786683	Memory CD4+ T cell	Prodromal_iPD
UHRF2	102.034	0.0226162	0.0770682	0.293457	0.769173	0.930716	Memory CD4+ T cell	Prodromal_iPD
KDM4C	235.584	-0.00694985	0.0590585	-0.117677	0.906323	0.973763	Memory CD4+ T cell	Prodromal_iPD
DMAC1	114.129	0.182922	0.102532	1.78404	0.0744164	0.425984	Memory CD4+ T cell	Prodromal_iPD
ZDHHC21	32.0471	-0.167479	0.144216	-1.16131	0.245518	0.639815	Memory CD4+ T cell	Prodromal_iPD
TTC39B	66.6761	-0.0875681	0.0945164	-0.926486	0.354193	0.728072	Memory CD4+ T cell	Prodromal_iPD
SNAPC3	30.2961	-0.143623	0.152614	-0.941089	0.346659	0.721977	Memory CD4+ T cell	Prodromal_iPD
PSIP1	476.803	0.0197105	0.0516443	0.381658	0.702715	0.90658	Memory CD4+ T cell	Prodromal_iPD
CCDC171	5.58274	-0.354511	0.258141	-1.37332	0.169651	0.564671	Memory CD4+ T cell	Prodromal_iPD
RRAGA	98.9378	-0.0669395	0.0752577	-0.88947	0.373751	0.743865	Memory CD4+ T cell	Prodromal_iPD
HAUS6	39.8917	0.0894034	0.114451	0.781153	0.434713	0.78195	Memory CD4+ T cell	Prodromal_iPD
PLIN2	163.661	0.0858217	0.124699	0.688233	0.491306	0.804785	Memory CD4+ T cell	Prodromal_iPD
DENND4C	159.795	-0.00474195	0.0692347	-0.068491	0.945395	0.986988	Memory CD4+ T cell	Prodromal_iPD
ACER2	4.73391	-0.0500773	0.2844	-0.176081	0.860231	0.960493	Memory CD4+ T cell	Prodromal_iPD
MLLT3	172.046	-0.0852436	0.078066	-1.09194	0.274858	0.666163	Memory CD4+ T cell	Prodromal_iPD
FOCAD	49.8659	-0.0910935	0.118161	-0.770925	0.440751	0.784683	Memory CD4+ T cell	Prodromal_iPD
HACD4	177.095	-0.0356629	0.0751336	-0.47466	0.635029	0.876198	Memory CD4+ T cell	Prodromal_iPD
KLHL9	92.2084	0.0942147	0.0970835	0.97045	0.331822	0.706485	Memory CD4+ T cell	Prodromal_iPD
MTAP	110.195	-0.146501	0.0943786	-1.55227	0.120597	0.498807	Memory CD4+ T cell	Prodromal_iPD
CDKN2A	20.135	0.581769	0.190866	3.04804	0.00230336	0.199525	Memory CD4+ T cell	Prodromal_iPD
CAAP1	65.0042	-0.0329195	0.0856456	-0.384369	0.700705	0.90593	Memory CD4+ T cell	Prodromal_iPD
PLAA	71.2924	0.00543985	0.0962623	0.0565107	0.954935	0.987892	Memory CD4+ T cell	Prodromal_iPD
IFT74	28.5181	-0.197933	0.12652	-1.56444	0.117714	0.494448	Memory CD4+ T cell	Prodromal_iPD
ACO1	16.1982	-0.217519	0.173281	-1.2553	0.20937	0.606726	Memory CD4+ T cell	Prodromal_iPD
DDX58	64.472	-0.322046	0.127466	-2.52653	0.0115194	0.277879	Memory CD4+ T cell	Prodromal_iPD
TOPORS	91.5879	0.0920637	0.092687	0.993276	0.320575	0.699871	Memory CD4+ T cell	Prodromal_iPD
SMIM27	91.2741	0.241027	0.152414	1.5814	0.113787	0.489928	Memory CD4+ T cell	Prodromal_iPD
NDUFB6	186.143	0.199173	0.0942129	2.11407	0.034509	0.347343	Memory CD4+ T cell	Prodromal_iPD
APTX	58.3488	0.108164	0.101223	1.06857	0.285265	0.671837	Memory CD4+ T cell	Prodromal_iPD
DNAJA1	304.636	0.00410869	0.103037	0.0398757	0.968192	0.99021	Memory CD4+ T cell	Prodromal_iPD
SMU1	152.866	-0.0217857	0.0696404	-0.312831	0.754409	0.924859	Memory CD4+ T cell	Prodromal_iPD
B4GALT1	171.879	0.202058	0.142314	1.4198	0.155665	0.548267	Memory CD4+ T cell	Prodromal_iPD
BAG1	140.148	0.144601	0.0673035	2.14849	0.031675	0.340976	Memory CD4+ T cell	Prodromal_iPD
CHMP5	108.386	-0.123299	0.0804167	-1.53325	0.125215	0.506074	Memory CD4+ T cell	Prodromal_iPD
NFX1	117.69	-0.220982	0.0707902	-3.12164	0.00179844	0.193841	Memory CD4+ T cell	Prodromal_iPD
AQP3	659.136	-0.0746268	0.0990249	-0.753617	0.451079	0.788431	Memory CD4+ T cell	Prodromal_iPD
NOL6	16.3357	-0.298862	0.150699	-1.98317	0.0473487	0.370539	Memory CD4+ T cell	Prodromal_iPD
UBE2R2	172.437	0.0416527	0.0566558	0.735188	0.462225	0.795556	Memory CD4+ T cell	Prodromal_iPD
UBAP2	52.4602	0.0404659	0.0920933	0.439401	0.660371	0.888511	Memory CD4+ T cell	Prodromal_iPD
DCAF12	33.8257	-0.220935	0.132305	-1.66988	0.0949425	0.457406	Memory CD4+ T cell	Prodromal_iPD
UBAP1	122.97	0.139588	0.0953018	1.4647	0.143003	0.529557	Memory CD4+ T cell	Prodromal_iPD
NUDT2	66.1128	0.0309949	0.147759	0.209767	0.83385	0.951625	Memory CD4+ T cell	Prodromal_iPD
FAM219A	13.3291	-0.249017	0.170925	-1.45688	0.14515	0.533452	Memory CD4+ T cell	Prodromal_iPD
DCTN3	233.515	0.0666544	0.0729062	0.914248	0.360586	0.732925	Memory CD4+ T cell	Prodromal_iPD
SIGMAR1	103.813	-0.00258619	0.090473	-0.0285852	0.977195	0.993806	Memory CD4+ T cell	Prodromal_iPD
GALT	177.208	0.00967674	0.0773172	0.125156	0.9004	0.972446	Memory CD4+ T cell	Prodromal_iPD
IL11RA	23.8172	0.0883714	0.140807	0.627604	0.530263	0.827159	Memory CD4+ T cell	Prodromal_iPD
AL162231.1	9.06765	-0.0405706	0.248671	-0.16315	0.8704	0.96299	Memory CD4+ T cell	Prodromal_iPD
VCP	347.586	-0.119264	0.0478655	-2.49165	0.0127151	0.282306	Memory CD4+ T cell	Prodromal_iPD
FANCG	12.2963	-0.105532	0.178152	-0.592372	0.553602	0.839721	Memory CD4+ T cell	Prodromal_iPD
PIGO	23.7449	-0.105911	0.141045	-0.7509	0.452713	0.789584	Memory CD4+ T cell	Prodromal_iPD
STOML2	129.437	0.115136	0.0646177	1.7818	0.0747815	0.426939	Memory CD4+ T cell	Prodromal_iPD
FAM214B	9.12435	-0.290202	0.21232	-1.36682	0.171683	0.567357	Memory CD4+ T cell	Prodromal_iPD
TESK1	31.04	0.0936251	0.135621	0.690346	0.489977	0.804057	Memory CD4+ T cell	Prodromal_iPD
CD72	5.65647	0.167186	0.258093	0.647774	0.517131	0.820367	Memory CD4+ T cell	Prodromal_iPD
SIT1	184.27	-0.376222	0.14027	-2.68213	0.00731555	0.249864	Memory CD4+ T cell	Prodromal_iPD
CCDC107	213.064	0.042833	0.094664	0.452474	0.650927	0.884716	Memory CD4+ T cell	Prodromal_iPD
TPM2	7.20476	0.370399	0.256754	1.44262	0.149127	0.539919	Memory CD4+ T cell	Prodromal_iPD
TLN1	474.31	-0.0601354	0.0642004	-0.936682	0.348922	0.72346	Memory CD4+ T cell	Prodromal_iPD
CREB3	48.7123	0.102595	0.104625	0.980602	0.326789	0.703784	Memory CD4+ T cell	Prodromal_iPD
GBA2	22.7495	-0.125853	0.136565	-0.921562	0.356757	0.729642	Memory CD4+ T cell	Prodromal_iPD
RGP1	45.5825	-0.0489634	0.0938214	-0.521879	0.601755	0.862951	Memory CD4+ T cell	Prodromal_iPD
HINT2	110.334	0.188088	0.108055	1.74067	0.0817413	0.435375	Memory CD4+ T cell	Prodromal_iPD
TMEM8B	11.2692	0.1491	0.190826	0.78134	0.434602	0.78195	Memory CD4+ T cell	Prodromal_iPD
RECK	54.0487	0.0739758	0.104936	0.704962	0.480834	0.80006	Memory CD4+ T cell	Prodromal_iPD
GLIPR2	161.34	-0.0470423	0.0919091	-0.511835	0.608766	0.866545	Memory CD4+ T cell	Prodromal_iPD
CLTA	187.51	-0.0465757	0.0729605	-0.638369	0.523233	0.822951	Memory CD4+ T cell	Prodromal_iPD
GNE	32.4682	0.241039	0.135638	1.77707	0.0755565	0.428377	Memory CD4+ T cell	Prodromal_iPD
RNF38	195.068	0.0691878	0.0971697	0.71203	0.476446	0.799691	Memory CD4+ T cell	Prodromal_iPD
ZCCHC7	209.972	-0.0851902	0.067628	-1.25969	0.207782	0.604434	Memory CD4+ T cell	Prodromal_iPD
GRHPR	110.903	0.0727107	0.124945	0.581943	0.560605	0.842721	Memory CD4+ T cell	Prodromal_iPD
ZBTB5	25.8209	0.0602774	0.175262	0.343928	0.730901	0.917	Memory CD4+ T cell	Prodromal_iPD
POLR1E	71.8089	0.0144269	0.107808	0.133821	0.893544	0.969846	Memory CD4+ T cell	Prodromal_iPD
FBXO10	18.5934	0.0712647	0.217093	0.328268	0.742709	0.921003	Memory CD4+ T cell	Prodromal_iPD
TOMM5	272.949	0.296567	0.11497	2.57953	0.00989354	0.272186	Memory CD4+ T cell	Prodromal_iPD
TRMT10B	37.2747	0.0122619	0.122777	0.0998709	0.920447	0.978562	Memory CD4+ T cell	Prodromal_iPD
EXOSC3	39.3994	-0.122475	0.107532	-1.13896	0.254719	0.647916	Memory CD4+ T cell	Prodromal_iPD
DCAF10	71.5875	0.0267313	0.0777732	0.343708	0.731066	0.917	Memory CD4+ T cell	Prodromal_iPD
SLC25A51	50.7049	-0.01347	0.089757	-0.150072	0.880708	0.965584	Memory CD4+ T cell	Prodromal_iPD
ALDH1B1	7.20515	-0.673257	0.222027	-3.03232	0.00242681	0.199525	Memory CD4+ T cell	Prodromal_iPD
ANKRD18A	10.6196	-0.286163	0.265631	-1.07729	0.281349	0.670114	Memory CD4+ T cell	Prodromal_iPD
CBWD6	7.89916	0.4101	0.233481	1.75646	0.0790096	0.431683	Memory CD4+ T cell	Prodromal_iPD
CBWD5	102.424	0.271492	0.153226	1.77184	0.0764213	0.429154	Memory CD4+ T cell	Prodromal_iPD
ZNF658	10.6187	-0.394974	0.211777	-1.86505	0.0621742	0.405179	Memory CD4+ T cell	Prodromal_iPD
CBWD3	6.95069	-0.0262395	0.23901	-0.109784	0.912581	0.97604	Memory CD4+ T cell	Prodromal_iPD
PIP5K1B	16.5994	0.0570485	0.151993	0.375337	0.70741	0.907514	Memory CD4+ T cell	Prodromal_iPD
FXN	76.0948	-0.0437714	0.0900007	-0.486345	0.626723	0.872244	Memory CD4+ T cell	Prodromal_iPD
TJP2	6.27878	-0.393286	0.26046	-1.50996	0.131053	0.512919	Memory CD4+ T cell	Prodromal_iPD
PTAR1	99.3915	0.165235	0.090996	1.81585	0.0693934	0.416279	Memory CD4+ T cell	Prodromal_iPD
SMC5	188.556	0.0789595	0.0652797	1.20956	0.226449	0.621651	Memory CD4+ T cell	Prodromal_iPD
KLF9	203.357	0.212916	0.140607	1.51426	0.129959	0.512422	Memory CD4+ T cell	Prodromal_iPD
CEMIP2	354.054	0.0711921	0.156881	0.453798	0.649974	0.884505	Memory CD4+ T cell	Prodromal_iPD
ABHD17B	25.765	0.13164	0.159101	0.827395	0.408013	0.763057	Memory CD4+ T cell	Prodromal_iPD
ZFAND5	144.545	-0.0577055	0.0986479	-0.584965	0.558571	0.841922	Memory CD4+ T cell	Prodromal_iPD
ANXA1	1939.32	-0.166354	0.0796148	-2.08949	0.0366641	0.35014	Memory CD4+ T cell	Prodromal_iPD
CARNMT1	45.5591	0.0522277	0.0991311	0.526854	0.598295	0.861195	Memory CD4+ T cell	Prodromal_iPD
NMRK1	166.299	0.128542	0.0984627	1.30549	0.191727	0.59004	Memory CD4+ T cell	Prodromal_iPD
OSTF1	296.553	0.0111601	0.0892856	0.124993	0.900529	0.972446	Memory CD4+ T cell	Prodromal_iPD
PCSK5	36.4014	0.0646501	0.154022	0.419745	0.674672	0.89536	Memory CD4+ T cell	Prodromal_iPD
RFK	36.8444	-0.225666	0.110656	-2.03934	0.0414159	0.361187	Memory CD4+ T cell	Prodromal_iPD
GCNT1	18.4503	-0.227948	0.249443	-0.91383	0.360806	0.733226	Memory CD4+ T cell	Prodromal_iPD
VPS13A	145.847	-0.00650952	0.0627698	-0.103705	0.917404	0.9772	Memory CD4+ T cell	Prodromal_iPD
GNAQ	193.352	0.00606017	0.0922459	0.0656958	0.94762	0.987892	Memory CD4+ T cell	Prodromal_iPD
CEP78	40.3583	-0.257773	0.107211	-2.40434	0.0162015	0.298574	Memory CD4+ T cell	Prodromal_iPD
PSAT1	7.71967	-0.911157	0.257878	-3.53329	0.000410428	0.174911	Memory CD4+ T cell	Prodromal_iPD
TLE4	215.916	0.0938721	0.0844242	1.11191	0.266177	0.658235	Memory CD4+ T cell	Prodromal_iPD
TLE1	4.94296	0.0507687	0.490611	0.10348	0.917582	0.9772	Memory CD4+ T cell	Prodromal_iPD
FRMD3	4.9594	-0.00282125	0.29776	-0.00947492	0.99244	0.997461	Memory CD4+ T cell	Prodromal_iPD
IDNK	31.3557	-0.0234803	0.127857	-0.183645	0.854292	0.957976	Memory CD4+ T cell	Prodromal_iPD
UBQLN1	177.411	-0.131269	0.0729951	-1.79833	0.0721247	0.421351	Memory CD4+ T cell	Prodromal_iPD
GKAP1	55.515	0.188196	0.111193	1.69252	0.0905471	0.451075	Memory CD4+ T cell	Prodromal_iPD
KIF27	29.0319	0.435704	0.133706	3.25868	0.00111933	0.193841	Memory CD4+ T cell	Prodromal_iPD
HNRNPK	860.044	-0.0695557	0.0460096	-1.51177	0.130594	0.512919	Memory CD4+ T cell	Prodromal_iPD
RMI1	9.31298	-0.0470784	0.208485	-0.225812	0.821348	0.947379	Memory CD4+ T cell	Prodromal_iPD
AGTPBP1	162.026	0.121785	0.0973627	1.25084	0.210994	0.607112	Memory CD4+ T cell	Prodromal_iPD
NAA35	75.7141	0.164794	0.0831905	1.98092	0.0476001	0.371297	Memory CD4+ T cell	Prodromal_iPD
ISCA1	167.498	0.316272	0.156147	2.02547	0.042819	0.363493	Memory CD4+ T cell	Prodromal_iPD
TUT7	124.469	0.0302254	0.0764517	0.395353	0.692582	0.902156	Memory CD4+ T cell	Prodromal_iPD
CTSL	11.4761	-0.476796	0.284408	-1.67645	0.0936501	0.455443	Memory CD4+ T cell	Prodromal_iPD
CDK20	5.97704	-0.199403	0.255153	-0.781501	0.434508	0.78195	Memory CD4+ T cell	Prodromal_iPD
SPIN1	51.8323	-0.0785009	0.0875698	-0.896438	0.370019	0.740481	Memory CD4+ T cell	Prodromal_iPD
CKS2	28.6999	0.2234	0.214368	1.04213	0.297352	0.682502	Memory CD4+ T cell	Prodromal_iPD
SECISBP2	247.668	0.184366	0.0746071	2.47116	0.0134675	0.286691	Memory CD4+ T cell	Prodromal_iPD
SEMA4D	304.548	-0.0877617	0.0849549	-1.03304	0.301586	0.687551	Memory CD4+ T cell	Prodromal_iPD
GADD45G	12.1753	0.726549	0.326385	2.22605	0.026011	0.326942	Memory CD4+ T cell	Prodromal_iPD
AUH	55.678	-0.0667351	0.089727	-0.743758	0.457023	0.792229	Memory CD4+ T cell	Prodromal_iPD
NFIL3	20.4559	0.0670341	0.229767	0.291748	0.770479	0.930888	Memory CD4+ T cell	Prodromal_iPD
SPTLC1	80.4712	0.0417322	0.0744529	0.560518	0.575126	0.849377	Memory CD4+ T cell	Prodromal_iPD
IARS	103.544	-0.142233	0.075387	-1.88671	0.0591998	0.398351	Memory CD4+ T cell	Prodromal_iPD
NOL8	76.78	-0.121467	0.0840756	-1.44473	0.148532	0.539293	Memory CD4+ T cell	Prodromal_iPD
CENPP	18.1213	0.0962531	0.190173	0.506134	0.612763	0.868152	Memory CD4+ T cell	Prodromal_iPD
IPPK	15.611	-0.373707	0.156896	-2.38187	0.0172247	0.303735	Memory CD4+ T cell	Prodromal_iPD
BICD2	43.084	-0.368445	0.110234	-3.34239	0.000830613	0.193841	Memory CD4+ T cell	Prodromal_iPD
ZNF484	59.6651	0.110654	0.0816531	1.35518	0.175362	0.572684	Memory CD4+ T cell	Prodromal_iPD
FGD3	261.123	-0.0968845	0.0616441	-1.57167	0.116026	0.491393	Memory CD4+ T cell	Prodromal_iPD
SUSD3	197.876	-0.135549	0.0961126	-1.41031	0.158448	0.549101	Memory CD4+ T cell	Prodromal_iPD
CARD19	75.4997	0.26152	0.110675	2.36294	0.0181304	0.309831	Memory CD4+ T cell	Prodromal_iPD
NINJ1	121.105	0.107652	0.147094	0.731856	0.464256	0.795775	Memory CD4+ T cell	Prodromal_iPD
FAM120AOS	99.099	0.0281698	0.0638509	0.441181	0.659082	0.888003	Memory CD4+ T cell	Prodromal_iPD
FAM120A	137.563	-0.0496772	0.0721508	-0.688519	0.491126	0.804748	Memory CD4+ T cell	Prodromal_iPD
PHF2	50.4074	-0.247734	0.105718	-2.34335	0.0191116	0.310404	Memory CD4+ T cell	Prodromal_iPD
PTPDC1	13.6453	-0.0161504	0.171423	-0.0942138	0.924939	0.980035	Memory CD4+ T cell	Prodromal_iPD
ZNF169	32.5788	0.327109	0.138349	2.36438	0.0180603	0.309831	Memory CD4+ T cell	Prodromal_iPD
MFSD14B	55.2687	-0.15205	0.107554	-1.41372	0.157445	0.548719	Memory CD4+ T cell	Prodromal_iPD
FBP1	10.7205	0.399427	0.21657	1.84434	0.0651342	0.409037	Memory CD4+ T cell	Prodromal_iPD
FANCC	12.03	-0.181681	0.193727	-0.937824	0.348335	0.723351	Memory CD4+ T cell	Prodromal_iPD
PTCH1	11.7817	-0.157179	0.209867	-0.748946	0.45389	0.789924	Memory CD4+ T cell	Prodromal_iPD
ERCC6L2	89.5415	-0.208628	0.0935719	-2.2296	0.0257739	0.326942	Memory CD4+ T cell	Prodromal_iPD
SLC35D2	113.647	0.0330911	0.080332	0.411929	0.680392	0.897902	Memory CD4+ T cell	Prodromal_iPD
ZNF367	11.069	0.235752	0.186107	1.26676	0.205242	0.602399	Memory CD4+ T cell	Prodromal_iPD
HABP4	112.618	0.132651	0.103641	1.27991	0.200575	0.598974	Memory CD4+ T cell	Prodromal_iPD
CDC14B	25.7775	0.121123	0.139281	0.869633	0.384501	0.750655	Memory CD4+ T cell	Prodromal_iPD
PRXL2C	73.2272	0.278815	0.140438	1.98533	0.047108	0.37015	Memory CD4+ T cell	Prodromal_iPD
ZNF510	13.7	-0.173533	0.168774	-1.0282	0.303856	0.689006	Memory CD4+ T cell	Prodromal_iPD
ZNF782	20.1304	0.00287237	0.144402	0.0198915	0.98413	0.99528	Memory CD4+ T cell	Prodromal_iPD
MFSD14C	98.3242	0.225018	0.0828305	2.71661	0.00659537	0.248022	Memory CD4+ T cell	Prodromal_iPD
CCDC180	7.0209	0.201209	0.255076	0.78882	0.430217	0.779174	Memory CD4+ T cell	Prodromal_iPD
TDRD7	23.706	-0.168439	0.136849	-1.23084	0.218383	0.613892	Memory CD4+ T cell	Prodromal_iPD
TMOD1	7.5541	-0.046924	0.252097	-0.186135	0.852339	0.957255	Memory CD4+ T cell	Prodromal_iPD
TSTD2	41.2547	0.148778	0.132933	1.11919	0.263058	0.65473	Memory CD4+ T cell	Prodromal_iPD
NCBP1	71.2989	0.000192249	0.0927214	0.00207341	0.998346	0.999616	Memory CD4+ T cell	Prodromal_iPD
XPA	133.035	0.103145	0.0779556	1.32313	0.185793	0.582197	Memory CD4+ T cell	Prodromal_iPD
TRMO	87.8817	0.0142687	0.0834459	0.170994	0.864229	0.961155	Memory CD4+ T cell	Prodromal_iPD
HEMGN	5.3087	-0.0170109	0.29508	-0.0576487	0.954028	0.987892	Memory CD4+ T cell	Prodromal_iPD
ANP32B	852.12	0.0634508	0.0533222	1.18995	0.234066	0.631319	Memory CD4+ T cell	Prodromal_iPD
NANS	48.2556	0.145911	0.110059	1.32575	0.184921	0.581067	Memory CD4+ T cell	Prodromal_iPD
TRIM14	102.329	-0.0826627	0.0810625	-1.01974	0.307851	0.691718	Memory CD4+ T cell	Prodromal_iPD
CORO2A	48.9527	0.163467	0.103227	1.58357	0.113292	0.4897	Memory CD4+ T cell	Prodromal_iPD
TBC1D2	13.5367	-0.156429	0.171511	-0.912064	0.361735	0.733511	Memory CD4+ T cell	Prodromal_iPD
ANKS6	16.6813	0.21422	0.160661	1.33337	0.182412	0.579928	Memory CD4+ T cell	Prodromal_iPD
GALNT12	30.9643	0.0303739	0.113265	0.268165	0.788572	0.935772	Memory CD4+ T cell	Prodromal_iPD
TGFBR1	40.6793	-0.223439	0.126332	-1.76866	0.07695	0.429154	Memory CD4+ T cell	Prodromal_iPD
ALG2	47.7706	0.076725	0.107457	0.714004	0.475225	0.799691	Memory CD4+ T cell	Prodromal_iPD
SEC61B	577.494	0.246185	0.110599	2.22592	0.0260198	0.326942	Memory CD4+ T cell	Prodromal_iPD
NR4A3	33.1851	0.165714	0.332636	0.498183	0.618355	0.869626	Memory CD4+ T cell	Prodromal_iPD
STX17	96.7424	-0.0569732	0.0676082	-0.842696	0.399398	0.75883	Memory CD4+ T cell	Prodromal_iPD
ERP44	180.79	-0.00476156	0.0550027	-0.0865696	0.931014	0.982146	Memory CD4+ T cell	Prodromal_iPD
INVS	80.3911	-0.10033	0.0984664	-1.01893	0.308236	0.692169	Memory CD4+ T cell	Prodromal_iPD
TEX10	34.0158	-0.0645906	0.107867	-0.598798	0.549308	0.836931	Memory CD4+ T cell	Prodromal_iPD
MSANTD3	28.9955	0.149518	0.119566	1.25051	0.211114	0.607112	Memory CD4+ T cell	Prodromal_iPD
MRPL50	55.9218	0.103124	0.103083	1.0004	0.317116	0.697747	Memory CD4+ T cell	Prodromal_iPD
ZNF189	22.2386	-0.0797097	0.139265	-0.57236	0.567078	0.845172	Memory CD4+ T cell	Prodromal_iPD
RNF20	66.6808	-0.138049	0.0991478	-1.39236	0.163814	0.556825	Memory CD4+ T cell	Prodromal_iPD
SMC2	24.8258	-0.0017158	0.137846	-0.0124472	0.990069	0.996899	Memory CD4+ T cell	Prodromal_iPD
NIPSNAP3A	35.638	0.00502582	0.114328	0.0439596	0.964937	0.98863	Memory CD4+ T cell	Prodromal_iPD
ABCA1	4.53131	-0.451972	0.320816	-1.40882	0.158887	0.549489	Memory CD4+ T cell	Prodromal_iPD
SLC44A1	38.4547	-0.147952	0.108817	-1.35964	0.173945	0.571325	Memory CD4+ T cell	Prodromal_iPD
FSD1L	7.34568	0.201412	0.247299	0.814446	0.415389	0.768376	Memory CD4+ T cell	Prodromal_iPD
FKTN	17.5854	-0.220376	0.167027	-1.3194	0.187034	0.583762	Memory CD4+ T cell	Prodromal_iPD
TMEM38B	32.0999	0.097919	0.118327	0.827531	0.407936	0.763052	Memory CD4+ T cell	Prodromal_iPD
ZNF462	3.75831	-0.29741	0.490534	-0.606298	0.544317	0.833261	Memory CD4+ T cell	Prodromal_iPD
RAD23B	155.657	0.0318161	0.0526029	0.604835	0.545288	0.834287	Memory CD4+ T cell	Prodromal_iPD
ELP1	56.3557	0.00140555	0.0846578	0.0166027	0.986754	0.996353	Memory CD4+ T cell	Prodromal_iPD
CTNNAL1	10.6345	0.469318	0.307064	1.5284	0.126413	0.508035	Memory CD4+ T cell	Prodromal_iPD
TMEM245	98.5137	0.00298483	0.0952169	0.0313478	0.974992	0.99295	Memory CD4+ T cell	Prodromal_iPD
PALM2-AKAP2	30.7515	-0.0206744	0.187374	-0.110338	0.912141	0.97604	Memory CD4+ T cell	Prodromal_iPD
TXN	346.943	0.267457	0.121277	2.20535	0.0274297	0.332013	Memory CD4+ T cell	Prodromal_iPD
ECPAS	100.027	0.0480925	0.0931692	0.516185	0.605725	0.864705	Memory CD4+ T cell	Prodromal_iPD
ZNF483	36.3739	0.00213148	0.131819	0.0161698	0.987099	0.996353	Memory CD4+ T cell	Prodromal_iPD
DNAJC25	14.6184	0.215032	0.163381	1.31613	0.18813	0.585216	Memory CD4+ T cell	Prodromal_iPD
GNG10	99.1185	0.016726	0.0990899	0.168796	0.865957	0.96152	Memory CD4+ T cell	Prodromal_iPD
SHOC1	3.95632	-0.615102	0.360909	-1.70431	0.0883224	0.446104	Memory CD4+ T cell	Prodromal_iPD
UGCG	85.072	0.0131064	0.0881768	0.148638	0.881839	0.965916	Memory CD4+ T cell	Prodromal_iPD
SUSD1	20.526	-0.291192	0.146856	-1.98283	0.0473861	0.370539	Memory CD4+ T cell	Prodromal_iPD
PTBP3	300.065	-0.0493102	0.0635686	-0.7757	0.437926	0.78368	Memory CD4+ T cell	Prodromal_iPD
HSDL2	44.9531	0.273787	0.131335	2.08464	0.0371016	0.351958	Memory CD4+ T cell	Prodromal_iPD
KIAA1958	12.6915	-0.0840848	0.191269	-0.439616	0.660216	0.888511	Memory CD4+ T cell	Prodromal_iPD
INIP	42.0802	-0.0447373	0.102099	-0.438174	0.66126	0.888814	Memory CD4+ T cell	Prodromal_iPD
SNX30	18.9226	-0.0800417	0.152468	-0.524975	0.599601	0.861578	Memory CD4+ T cell	Prodromal_iPD
ZFP37	6.92137	-0.0971474	0.2376	-0.408869	0.682636	0.898931	Memory CD4+ T cell	Prodromal_iPD
SLC31A2	10.0498	0.471133	0.207865	2.26653	0.023419	0.321583	Memory CD4+ T cell	Prodromal_iPD
FKBP15	43.2737	-0.20369	0.109692	-1.85694	0.0633204	0.408091	Memory CD4+ T cell	Prodromal_iPD
SLC31A1	8.1579	-0.125915	0.228868	-0.550163	0.582208	0.85386	Memory CD4+ T cell	Prodromal_iPD
CDC26	152.165	0.0798115	0.087842	0.908581	0.363571	0.735184	Memory CD4+ T cell	Prodromal_iPD
PRPF4	42.2565	-0.0453254	0.106668	-0.42492	0.670895	0.893129	Memory CD4+ T cell	Prodromal_iPD
HDHD3	54.158	-0.101984	0.120232	-0.848227	0.396311	0.757234	Memory CD4+ T cell	Prodromal_iPD
ALAD	33.2052	-0.149131	0.108497	-1.37452	0.169282	0.564031	Memory CD4+ T cell	Prodromal_iPD
POLE3	127.794	0.0826321	0.0866411	0.953729	0.340221	0.714534	Memory CD4+ T cell	Prodromal_iPD
RGS3	19.6403	-0.194376	0.176599	-1.10067	0.271042	0.662894	Memory CD4+ T cell	Prodromal_iPD
AKNA	293.595	-0.0951154	0.0640159	-1.48581	0.13733	0.523351	Memory CD4+ T cell	Prodromal_iPD
WHRN	12.547	0.323691	0.303021	1.06821	0.285425	0.671882	Memory CD4+ T cell	Prodromal_iPD
ATP6V1G1	832.43	0.190076	0.0620426	3.06364	0.00218664	0.199525	Memory CD4+ T cell	Prodromal_iPD
TMEM268	18.8628	-0.0223394	0.146546	-0.152439	0.878841	0.965009	Memory CD4+ T cell	Prodromal_iPD
2026-12-01	23.1069	-0.333344	0.162422	-2.05234	0.0401371	0.356873	Memory CD4+ T cell	Prodromal_iPD
TNFSF8	215.667	0.131471	0.101009	1.30157	0.193062	0.591119	Memory CD4+ T cell	Prodromal_iPD
ASTN2	18.6994	0.0124769	0.159791	0.0780829	0.937762	0.984747	Memory CD4+ T cell	Prodromal_iPD
TRIM32	14.3375	-0.238244	0.209943	-1.13481	0.256456	0.649748	Memory CD4+ T cell	Prodromal_iPD
CDK5RAP2	66.2528	-0.118503	0.0889775	-1.33183	0.182914	0.579928	Memory CD4+ T cell	Prodromal_iPD
MEGF9	73.6417	-0.285834	0.0999048	-2.86107	0.00422217	0.221458	Memory CD4+ T cell	Prodromal_iPD
FBXW2	59.7618	-0.119343	0.0836669	-1.4264	0.153752	0.546536	Memory CD4+ T cell	Prodromal_iPD
PSMD5	61.8479	0.185294	0.115029	1.61084	0.107214	0.480747	Memory CD4+ T cell	Prodromal_iPD
PHF19	81.1433	0.154438	0.0853033	1.81046	0.070225	0.417057	Memory CD4+ T cell	Prodromal_iPD
TRAF1	159	0.0191593	0.102285	0.187313	0.851415	0.957048	Memory CD4+ T cell	Prodromal_iPD
CNTRL	202.204	-0.151086	0.0609604	-2.47843	0.0131961	0.286163	Memory CD4+ T cell	Prodromal_iPD
RAB14	200.252	0.175189	0.0749578	2.33717	0.0194306	0.310404	Memory CD4+ T cell	Prodromal_iPD
GSN	4.73023	-0.217904	0.279272	-0.780257	0.435239	0.782223	Memory CD4+ T cell	Prodromal_iPD
STOM	134.221	-0.060244	0.103338	-0.582982	0.559905	0.842163	Memory CD4+ T cell	Prodromal_iPD
TTLL11	9.49889	-0.214434	0.212841	-1.00749	0.313701	0.695468	Memory CD4+ T cell	Prodromal_iPD
NDUFA8	78.9117	-0.0195208	0.10968	-0.177979	0.858739	0.95998	Memory CD4+ T cell	Prodromal_iPD
RBM18	47.1405	-0.00551872	0.0980857	-0.0562642	0.955131	0.987892	Memory CD4+ T cell	Prodromal_iPD
MRRF	41.4578	0.0182116	0.101519	0.179391	0.857631	0.959511	Memory CD4+ T cell	Prodromal_iPD
PDCL	43.2963	-0.0387041	0.124752	-0.310248	0.756372	0.92593	Memory CD4+ T cell	Prodromal_iPD
RC3H2	131.435	0.136395	0.102479	1.33096	0.183201	0.580003	Memory CD4+ T cell	Prodromal_iPD
ZBTB6	20.8178	0.269997	0.156614	1.72397	0.0847133	0.439821	Memory CD4+ T cell	Prodromal_iPD
ZBTB26	13.1191	-0.0159354	0.162786	-0.0978914	0.922019	0.978991	Memory CD4+ T cell	Prodromal_iPD
RABGAP1	96.4958	-0.0760699	0.0775898	-0.980411	0.326883	0.703784	Memory CD4+ T cell	Prodromal_iPD
STRBP	59.1496	0.0530039	0.0891169	0.594768	0.551998	0.838912	Memory CD4+ T cell	Prodromal_iPD
DENND1A	58.6156	-0.167634	0.120571	-1.39034	0.164426	0.557795	Memory CD4+ T cell	Prodromal_iPD
NEK6	21.3657	-0.158307	0.161962	-0.977437	0.328353	0.703825	Memory CD4+ T cell	Prodromal_iPD
PSMB7	161.538	0.020492	0.0590706	0.346906	0.728662	0.916482	Memory CD4+ T cell	Prodromal_iPD
ARPC5L	188.054	0.23041	0.107065	2.15207	0.0313921	0.340125	Memory CD4+ T cell	Prodromal_iPD
GOLGA1	53.2817	0.205744	0.0891876	2.30687	0.021062	0.317209	Memory CD4+ T cell	Prodromal_iPD
SCAI	52.7365	-0.00565499	0.10027	-0.0563977	0.955025	0.987892	Memory CD4+ T cell	Prodromal_iPD
PPP6C	194.664	-0.0150247	0.0522629	-0.287484	0.773742	0.93163	Memory CD4+ T cell	Prodromal_iPD
RABEPK	52.1552	-0.0685744	0.106649	-0.642992	0.520229	0.821992	Memory CD4+ T cell	Prodromal_iPD
HSPA5	570.116	0.0611203	0.123819	0.493624	0.621571	0.870044	Memory CD4+ T cell	Prodromal_iPD
GAPVD1	99.6611	-0.152615	0.0753672	-2.02494	0.042873	0.363493	Memory CD4+ T cell	Prodromal_iPD
MAPKAP1	116.577	0.00502052	0.066216	0.0758203	0.939562	0.985253	Memory CD4+ T cell	Prodromal_iPD
PBX3	51.3756	-0.132598	0.115836	-1.1447	0.252333	0.645639	Memory CD4+ T cell	Prodromal_iPD
MVB12B	20.9431	0.0955107	0.214308	0.44567	0.655836	0.886542	Memory CD4+ T cell	Prodromal_iPD
ZBTB43	57.888	0.294698	0.16244	1.8142	0.0696475	0.416478	Memory CD4+ T cell	Prodromal_iPD
ZBTB34	6.0234	-0.133567	0.232691	-0.574011	0.56596	0.844866	Memory CD4+ T cell	Prodromal_iPD
RALGPS1	20.0861	-0.215438	0.153578	-1.4028	0.160678	0.552731	Memory CD4+ T cell	Prodromal_iPD
ZNF79	7.3255	-0.129057	0.216886	-0.595045	0.551813	0.838874	Memory CD4+ T cell	Prodromal_iPD
LRSAM1	23.7768	0.00796354	0.147093	0.0541394	0.956824	0.987892	Memory CD4+ T cell	Prodromal_iPD
STXBP1	14.65	0.0637431	0.181263	0.35166	0.725093	0.915135	Memory CD4+ T cell	Prodromal_iPD
PTRH1	25.672	0.0963987	0.128027	0.752958	0.451475	0.788675	Memory CD4+ T cell	Prodromal_iPD
TTC16	16.3599	0.264946	0.212633	1.24603	0.212755	0.608227	Memory CD4+ T cell	Prodromal_iPD
TOR2A	34.1421	-0.103276	0.136326	-0.757565	0.448711	0.787624	Memory CD4+ T cell	Prodromal_iPD
SH2D3C	52.3518	-0.349302	0.176872	-1.97488	0.0482818	0.372699	Memory CD4+ T cell	Prodromal_iPD
CDK9	77.3048	-0.0868764	0.0812692	-1.069	0.285072	0.671837	Memory CD4+ T cell	Prodromal_iPD
FPGS	98.0205	0.0107136	0.0753881	0.142113	0.886991	0.966767	Memory CD4+ T cell	Prodromal_iPD
ENG	18.3782	0.00553496	0.174949	0.0316376	0.974761	0.99295	Memory CD4+ T cell	Prodromal_iPD
AK1	7.03454	0.376442	0.246267	1.52859	0.126365	0.508035	Memory CD4+ T cell	Prodromal_iPD
ST6GALNAC6	73.5333	0.0162179	0.0910614	0.178098	0.858646	0.95998	Memory CD4+ T cell	Prodromal_iPD
ST6GALNAC4	25.7831	0.0646705	0.140413	0.460573	0.645105	0.880338	Memory CD4+ T cell	Prodromal_iPD
DPM2	56.6313	-0.0240459	0.112758	-0.213252	0.831131	0.950738	Memory CD4+ T cell	Prodromal_iPD
FAM102A	198.518	-0.125418	0.0759539	-1.65124	0.0986901	0.464515	Memory CD4+ T cell	Prodromal_iPD
NAIF1	8.914	0.0883361	0.204958	0.430996	0.666471	0.891383	Memory CD4+ T cell	Prodromal_iPD
SLC25A25	57.1655	-0.00984185	0.104646	-0.0940486	0.925071	0.980073	Memory CD4+ T cell	Prodromal_iPD
PTGES2	69.0414	-0.0413715	0.0938971	-0.440604	0.6595	0.888366	Memory CD4+ T cell	Prodromal_iPD
CIZ1	91.1967	0.00934789	0.0712199	0.131254	0.895574	0.97115	Memory CD4+ T cell	Prodromal_iPD
GOLGA2	58.1942	-0.0468834	0.0933348	-0.502315	0.615446	0.868751	Memory CD4+ T cell	Prodromal_iPD
SWI5	38.86	0.261462	0.113528	2.30306	0.0212754	0.317209	Memory CD4+ T cell	Prodromal_iPD
TRUB2	35.782	-0.269268	0.123641	-2.17782	0.0294197	0.333228	Memory CD4+ T cell	Prodromal_iPD
COQ4	96.2077	0.105874	0.0686787	1.54158	0.123176	0.501088	Memory CD4+ T cell	Prodromal_iPD
SLC27A4	16.5477	-0.103098	0.155735	-0.662011	0.507964	0.813265	Memory CD4+ T cell	Prodromal_iPD
URM1	147.965	0.150117	0.0629581	2.38439	0.0171073	0.303553	Memory CD4+ T cell	Prodromal_iPD
ODF2	66.0717	-0.149083	0.0790465	-1.88602	0.0592929	0.398351	Memory CD4+ T cell	Prodromal_iPD
GLE1	36.2527	-0.145919	0.117019	-1.24697	0.212407	0.608042	Memory CD4+ T cell	Prodromal_iPD
SPTAN1	525.604	-0.0819636	0.047479	-1.72631	0.0842915	0.438745	Memory CD4+ T cell	Prodromal_iPD
WDR34	5.78356	-0.256973	0.243223	-1.05653	0.290726	0.676421	Memory CD4+ T cell	Prodromal_iPD
SET	675.154	0.0223212	0.0457912	0.487456	0.625935	0.872104	Memory CD4+ T cell	Prodromal_iPD
ZDHHC12	82.9274	-0.112984	0.0790329	-1.42958	0.152837	0.546531	Memory CD4+ T cell	Prodromal_iPD
ZER1	65.4603	-0.102509	0.0852025	-1.20312	0.22893	0.625232	Memory CD4+ T cell	Prodromal_iPD
TBC1D13	33.8514	0.0753667	0.109487	0.688363	0.491224	0.80478	Memory CD4+ T cell	Prodromal_iPD
ENDOG	33.9187	-0.188807	0.135483	-1.39359	0.163442	0.556825	Memory CD4+ T cell	Prodromal_iPD
SPOUT1	49.4334	-0.0961666	0.117029	-0.821733	0.411229	0.765548	Memory CD4+ T cell	Prodromal_iPD
KYAT1	17.5639	-0.099672	0.146412	-0.680765	0.49602	0.807406	Memory CD4+ T cell	Prodromal_iPD
LRRC8A	46.224	0.043741	0.097467	0.448778	0.653592	0.885235	Memory CD4+ T cell	Prodromal_iPD
DOLK	6.52684	0.100405	0.248414	0.404185	0.686077	0.899694	Memory CD4+ T cell	Prodromal_iPD
NUP188	38.2922	-0.142103	0.102906	-1.3809	0.167308	0.561128	Memory CD4+ T cell	Prodromal_iPD
SH3GLB2	136.199	0.130622	0.0737	1.77235	0.0763366	0.429154	Memory CD4+ T cell	Prodromal_iPD
MIGA2	35.2301	-0.0978156	0.112756	-0.867498	0.385669	0.751357	Memory CD4+ T cell	Prodromal_iPD
DOLPP1	9.15737	-0.382021	0.226005	-1.69032	0.0909662	0.45135	Memory CD4+ T cell	Prodromal_iPD
CRAT	24.6989	0.00761462	0.119154	0.0639057	0.949045	0.987892	Memory CD4+ T cell	Prodromal_iPD
PTPA	56.3385	-0.0307191	0.0986207	-0.311487	0.75543	0.925667	Memory CD4+ T cell	Prodromal_iPD
IER5L	11.9507	0.525336	0.296212	1.77351	0.0761437	0.429154	Memory CD4+ T cell	Prodromal_iPD
NTMT1	72.2685	0.147401	0.0942106	1.56459	0.11768	0.494448	Memory CD4+ T cell	Prodromal_iPD
ASB6	41.4026	-0.169291	0.0989258	-1.71129	0.0870269	0.443705	Memory CD4+ T cell	Prodromal_iPD
TOR1B	25.764	-0.156365	0.137888	-1.134	0.256796	0.649844	Memory CD4+ T cell	Prodromal_iPD
TOR1A	42.9338	-0.25119	0.137762	-1.82337	0.0682473	0.41413	Memory CD4+ T cell	Prodromal_iPD
USP20	90.5082	-0.0988378	0.0701079	-1.4098	0.1586	0.549325	Memory CD4+ T cell	Prodromal_iPD
FNBP1	590.02	0.0976347	0.0779641	1.2523	0.210459	0.607112	Memory CD4+ T cell	Prodromal_iPD
GPR107	35.0226	0.205254	0.108338	1.89458	0.0581483	0.397288	Memory CD4+ T cell	Prodromal_iPD
FUBP3	57.7428	-0.053135	0.0797675	-0.666124	0.505332	0.811514	Memory CD4+ T cell	Prodromal_iPD
EXOSC2	26.9665	-0.0909887	0.121857	-0.746682	0.455256	0.790552	Memory CD4+ T cell	Prodromal_iPD
ABL1	32.2414	-0.0633071	0.124348	-0.509114	0.610672	0.867848	Memory CD4+ T cell	Prodromal_iPD
NUP214	110.61	-0.15985	0.0670125	-2.38537	0.0170618	0.303553	Memory CD4+ T cell	Prodromal_iPD
FAM78A	40.2212	-0.139211	0.122036	-1.14074	0.253977	0.647235	Memory CD4+ T cell	Prodromal_iPD
PRRC2B	217.1	-0.0930557	0.0666759	-1.39564	0.162823	0.555116	Memory CD4+ T cell	Prodromal_iPD
POMT1	41.4597	0.0488024	0.101862	0.479105	0.631864	0.874373	Memory CD4+ T cell	Prodromal_iPD
UCK1	34.327	-0.0985134	0.100891	-0.976433	0.32885	0.70393	Memory CD4+ T cell	Prodromal_iPD
RAPGEF1	190.276	0.0998281	0.0908494	1.09883	0.271842	0.663738	Memory CD4+ T cell	Prodromal_iPD
MED27	91.8129	0.0701384	0.0736921	0.951777	0.34121	0.715289	Memory CD4+ T cell	Prodromal_iPD
NTNG2	6.62028	-0.184803	0.238232	-0.775727	0.43791	0.78368	Memory CD4+ T cell	Prodromal_iPD
SETX	222.646	-0.122033	0.0673172	-1.81281	0.0698607	0.416639	Memory CD4+ T cell	Prodromal_iPD
TTF1	58.7051	-0.0471759	0.0929716	-0.507422	0.611859	0.868152	Memory CD4+ T cell	Prodromal_iPD
DDX31	26.0197	0.100829	0.121059	0.832894	0.404905	0.761	Memory CD4+ T cell	Prodromal_iPD
GTF3C4	21.1132	-0.0701203	0.145871	-0.480701	0.630729	0.874025	Memory CD4+ T cell	Prodromal_iPD
SPACA9	8.56957	-0.202481	0.199483	-1.01503	0.310091	0.693097	Memory CD4+ T cell	Prodromal_iPD
TSC1	33.7538	0.0156118	0.10202	0.153027	0.878377	0.964948	Memory CD4+ T cell	Prodromal_iPD
GTF3C5	54.9348	0.0550637	0.0797462	0.690487	0.489888	0.804057	Memory CD4+ T cell	Prodromal_iPD
RALGDS	142.882	-0.077548	0.0773668	-1.00234	0.316178	0.697406	Memory CD4+ T cell	Prodromal_iPD
ABO	11.2605	0.998801	0.889725	1.1226	0.261609	0.653411	Memory CD4+ T cell	Prodromal_iPD
SURF6	44.9466	-0.187261	0.112213	-1.6688	0.0951574	0.457579	Memory CD4+ T cell	Prodromal_iPD
MED22	12.1762	-0.0715027	0.173248	-0.412718	0.679813	0.897902	Memory CD4+ T cell	Prodromal_iPD
SURF1	169.687	0.168684	0.090943	1.85483	0.0636206	0.408256	Memory CD4+ T cell	Prodromal_iPD
SURF2	84.9368	0.170186	0.0925859	1.83814	0.0660411	0.41012	Memory CD4+ T cell	Prodromal_iPD
SURF4	169.652	0.139739	0.120632	1.15839	0.246706	0.640729	Memory CD4+ T cell	Prodromal_iPD
REXO4	39.8178	-0.114447	0.0976413	-1.17212	0.241149	0.636567	Memory CD4+ T cell	Prodromal_iPD
SARDH	21.6302	0.175087	0.189952	0.921745	0.356661	0.729642	Memory CD4+ T cell	Prodromal_iPD
BRD3OS	23.0409	-0.223702	0.138024	-1.62075	0.105071	0.478779	Memory CD4+ T cell	Prodromal_iPD
BRD3	53.1013	0.0436518	0.0924149	0.472346	0.63668	0.877106	Memory CD4+ T cell	Prodromal_iPD
WDR5	43.2794	-0.00701869	0.0946104	-0.0741852	0.940863	0.985253	Memory CD4+ T cell	Prodromal_iPD
RXRA	13.4255	0.0343047	0.16728	0.205074	0.837515	0.952636	Memory CD4+ T cell	Prodromal_iPD
FCN1	3.17692	1.4629	0.881675	1.65923	0.0970702	0.460307	Memory CD4+ T cell	Prodromal_iPD
MRPS2	76.5249	0.0249527	0.082258	0.303347	0.761625	0.926818	Memory CD4+ T cell	Prodromal_iPD
CAMSAP1	31.5629	0.048162	0.107034	0.449971	0.652731	0.88496	Memory CD4+ T cell	Prodromal_iPD
UBAC1	72.1313	0.0771732	0.0936719	0.823867	0.410015	0.765401	Memory CD4+ T cell	Prodromal_iPD
NACC2	17.6743	-0.0789601	0.143782	-0.549164	0.582893	0.85434	Memory CD4+ T cell	Prodromal_iPD
TMEM250	62.0532	-0.382403	0.152329	-2.51037	0.0120604	0.281209	Memory CD4+ T cell	Prodromal_iPD
QSOX2	15.8176	0.296736	0.155691	1.90593	0.0566592	0.394272	Memory CD4+ T cell	Prodromal_iPD
DNLZ	65.7055	0.221741	0.16147	1.37326	0.16967	0.564671	Memory CD4+ T cell	Prodromal_iPD
CARD9	67.2501	-0.199408	0.313202	-0.636676	0.524336	0.823467	Memory CD4+ T cell	Prodromal_iPD
SNAPC4	14.9523	0.188304	0.149362	1.26072	0.207409	0.604036	Memory CD4+ T cell	Prodromal_iPD
ENTR1	83.7684	-0.0193412	0.0815481	-0.237175	0.812521	0.943416	Memory CD4+ T cell	Prodromal_iPD
PMPCA	73.392	-0.070437	0.0736841	-0.955933	0.339106	0.713202	Memory CD4+ T cell	Prodromal_iPD
INPP5E	23.1394	0.174308	0.135693	1.28458	0.19894	0.597327	Memory CD4+ T cell	Prodromal_iPD
SEC16A	64.7844	-0.188858	0.0918632	-2.05587	0.0397953	0.356415	Memory CD4+ T cell	Prodromal_iPD
NOTCH1	18.4201	0.100055	0.14803	0.675911	0.499097	0.808612	Memory CD4+ T cell	Prodromal_iPD
AGPAT2	41.7792	0.0801632	0.116875	0.68589	0.492782	0.805913	Memory CD4+ T cell	Prodromal_iPD
TMEM141	83.6767	0.105738	0.105291	1.00425	0.31526	0.696884	Memory CD4+ T cell	Prodromal_iPD
CCDC183	4.22552	0.263572	0.314546	0.837944	0.402062	0.759851	Memory CD4+ T cell	Prodromal_iPD
RABL6	136.611	0.00430863	0.0633152	0.0680505	0.945745	0.98715	Memory CD4+ T cell	Prodromal_iPD
AJM1	10.3262	0.56142	0.23056	2.43503	0.0148907	0.291515	Memory CD4+ T cell	Prodromal_iPD
PHPT1	160.701	0.20409	0.125146	1.63081	0.10293	0.47459	Memory CD4+ T cell	Prodromal_iPD
EDF1	834.43	0.223692	0.0992392	2.25406	0.0241921	0.321714	Memory CD4+ T cell	Prodromal_iPD
TRAF2	25.6954	-0.304654	0.139545	-2.18319	0.0290219	0.333089	Memory CD4+ T cell	Prodromal_iPD
FBXW5	229.336	-0.00717884	0.0735844	-0.0975593	0.922282	0.979045	Memory CD4+ T cell	Prodromal_iPD
PTGDS	18.4588	0.529023	0.361429	1.4637	0.143276	0.529992	Memory CD4+ T cell	Prodromal_iPD
PAXX	401.628	0.23208	0.0884615	2.62352	0.00870272	0.269628	Memory CD4+ T cell	Prodromal_iPD
CLIC3	17.2016	-0.0798086	0.209426	-0.381083	0.703142	0.906911	Memory CD4+ T cell	Prodromal_iPD
ABCA2	30.0276	0.0325196	0.13358	0.243447	0.807659	0.94107	Memory CD4+ T cell	Prodromal_iPD
FUT7	68.175	-0.387086	0.247283	-1.56536	0.117498	0.494151	Memory CD4+ T cell	Prodromal_iPD
NPDC1	145.827	0.417989	0.224855	1.85893	0.0630371	0.407214	Memory CD4+ T cell	Prodromal_iPD
UAP1L1	6.86684	-0.289872	0.239076	-1.21247	0.225334	0.620047	Memory CD4+ T cell	Prodromal_iPD
MAN1B1	64.8815	9.53184e-05	0.0795492	0.00119823	0.999044	0.999728	Memory CD4+ T cell	Prodromal_iPD
DPP7	420.833	0.21063	0.0617483	3.4111	0.000647014	0.193841	Memory CD4+ T cell	Prodromal_iPD
ANAPC2	30.8113	-0.170452	0.126892	-1.34329	0.179179	0.576713	Memory CD4+ T cell	Prodromal_iPD
SSNA1	215.663	0.151028	0.0700545	2.15587	0.031094	0.340125	Memory CD4+ T cell	Prodromal_iPD
TPRN	13.3853	0.157945	0.162963	0.969202	0.332444	0.706764	Memory CD4+ T cell	Prodromal_iPD
TMEM203	104.807	-0.000958252	0.0741383	-0.0129252	0.989687	0.996899	Memory CD4+ T cell	Prodromal_iPD
NDOR1	26.0345	0.14048	0.116	1.21104	0.225882	0.620856	Memory CD4+ T cell	Prodromal_iPD
TUBB4B	194.345	0.154851	0.136931	1.13087	0.258108	0.651513	Memory CD4+ T cell	Prodromal_iPD
NELFB	81.9367	-0.0948224	0.0801389	-1.18323	0.236719	0.633316	Memory CD4+ T cell	Prodromal_iPD
EXD3	33.5709	0.321345	0.123652	2.59879	0.00935543	0.272186	Memory CD4+ T cell	Prodromal_iPD
NOXA1	9.9005	-0.0327054	0.214596	-0.152404	0.878868	0.965009	Memory CD4+ T cell	Prodromal_iPD
NSMF	55.2408	-0.0478872	0.142941	-0.335013	0.737615	0.919031	Memory CD4+ T cell	Prodromal_iPD
PNPLA7	10.0035	-0.0324563	0.228184	-0.142237	0.886892	0.966763	Memory CD4+ T cell	Prodromal_iPD
MRPL41	219.927	0.14908	0.113101	1.31811	0.187467	0.584219	Memory CD4+ T cell	Prodromal_iPD
DPH7	60.164	0.101689	0.0976023	1.04187	0.297473	0.682502	Memory CD4+ T cell	Prodromal_iPD
ZMYND19	40.0529	-0.0443983	0.117216	-0.378772	0.704857	0.907089	Memory CD4+ T cell	Prodromal_iPD
ARRDC1	128.271	0.0933773	0.0827927	1.12784	0.259386	0.652385	Memory CD4+ T cell	Prodromal_iPD
EHMT1	158.01	-0.0119181	0.0625755	-0.19046	0.848949	0.956937	Memory CD4+ T cell	Prodromal_iPD
ZMYND11	134.55	-0.0794631	0.061286	-1.2966	0.19477	0.591374	Memory CD4+ T cell	Prodromal_iPD
DIP2C	25.647	-0.193111	0.157601	-1.22531	0.220457	0.614951	Memory CD4+ T cell	Prodromal_iPD
LARP4B	116.716	-0.18582	0.0731691	-2.53959	0.0110983	0.27485	Memory CD4+ T cell	Prodromal_iPD
GTPBP4	78.1676	0.0141999	0.0798979	0.177726	0.858938	0.95998	Memory CD4+ T cell	Prodromal_iPD
IDI1	163.388	0.258635	0.17489	1.47884	0.139184	0.524748	Memory CD4+ T cell	Prodromal_iPD
WDR37	74.7422	0.0827962	0.0715087	1.15785	0.246926	0.640729	Memory CD4+ T cell	Prodromal_iPD
ADARB2	5.0465	-0.197781	0.729977	-0.270942	0.786436	0.935212	Memory CD4+ T cell	Prodromal_iPD
PFKP	139.842	-0.130257	0.105718	-1.23212	0.217906	0.613133	Memory CD4+ T cell	Prodromal_iPD
PITRM1	47.6115	0.131756	0.0991415	1.32897	0.183858	0.580155	Memory CD4+ T cell	Prodromal_iPD
KLF6	1587.1	-0.0011412	0.132878	-0.00858836	0.993148	0.998026	Memory CD4+ T cell	Prodromal_iPD
AKR1E2	17.6329	0.498995	0.228189	2.18676	0.0287603	0.33276	Memory CD4+ T cell	Prodromal_iPD
AKR1C3	9.49588	0.348595	0.379706	0.918065	0.358585	0.731181	Memory CD4+ T cell	Prodromal_iPD
NET1	18.2166	-0.0590743	0.208072	-0.283912	0.776478	0.932138	Memory CD4+ T cell	Prodromal_iPD
ASB13	16.996	0.0904012	0.182349	0.495758	0.620065	0.869889	Memory CD4+ T cell	Prodromal_iPD
TASOR2	132.288	0.0390125	0.0761156	0.512543	0.608271	0.866421	Memory CD4+ T cell	Prodromal_iPD
GDI2	357.019	-0.160376	0.0785514	-2.04167	0.0411847	0.360533	Memory CD4+ T cell	Prodromal_iPD
ANKRD16	12.9687	-0.416504	0.171933	-2.42249	0.0154147	0.294694	Memory CD4+ T cell	Prodromal_iPD
FBH1	63.6843	-0.0329193	0.0841538	-0.39118	0.695664	0.903469	Memory CD4+ T cell	Prodromal_iPD
IL15RA	31.6944	0.0186922	0.107147	0.174454	0.861508	0.960671	Memory CD4+ T cell	Prodromal_iPD
IL2RA	54.9254	0.0513195	0.136527	0.375893	0.706997	0.907514	Memory CD4+ T cell	Prodromal_iPD
RBM17	252.349	0.10901	0.0569797	1.91314	0.0557298	0.391487	Memory CD4+ T cell	Prodromal_iPD
PFKFB3	76.3463	0.191904	0.227265	0.844406	0.398442	0.75819	Memory CD4+ T cell	Prodromal_iPD
PRKCQ	253.426	0.0622936	0.0725084	0.859123	0.390273	0.753595	Memory CD4+ T cell	Prodromal_iPD
SFMBT2	62.4329	-0.0592064	0.125685	-0.471071	0.63759	0.877461	Memory CD4+ T cell	Prodromal_iPD
KIN	57.3336	0.0543561	0.093062	0.584085	0.559163	0.842017	Memory CD4+ T cell	Prodromal_iPD
ATP5F1C	328.829	-0.00375222	0.0522886	-0.0717599	0.942793	0.986081	Memory CD4+ T cell	Prodromal_iPD
TAF3	153.453	0.024253	0.0625691	0.387619	0.698298	0.904647	Memory CD4+ T cell	Prodromal_iPD
GATA3	453.755	0.0271866	0.0936814	0.290202	0.771661	0.931275	Memory CD4+ T cell	Prodromal_iPD
CELF2	737.584	0.0522815	0.0597078	0.875623	0.381235	0.749195	Memory CD4+ T cell	Prodromal_iPD
USP6NL	13.0086	-0.177681	0.211914	-0.838458	0.401773	0.759851	Memory CD4+ T cell	Prodromal_iPD
UPF2	132.414	0.145944	0.0926609	1.57503	0.115249	0.490334	Memory CD4+ T cell	Prodromal_iPD
DHTKD1	15.1274	-0.0354775	0.182859	-0.194016	0.846164	0.956517	Memory CD4+ T cell	Prodromal_iPD
SEC61A2	13.2392	0.133643	0.188769	0.707974	0.478961	0.799691	Memory CD4+ T cell	Prodromal_iPD
NUDT5	116.255	-0.195565	0.0854117	-2.28967	0.0220402	0.321583	Memory CD4+ T cell	Prodromal_iPD
CDC123	138.687	-0.0149882	0.0788643	-0.19005	0.84927	0.956937	Memory CD4+ T cell	Prodromal_iPD
CAMK1D	186.416	0.130126	0.0962353	1.35216	0.176323	0.573793	Memory CD4+ T cell	Prodromal_iPD
OPTN	441.507	0.00577433	0.0466424	0.1238	0.901474	0.973013	Memory CD4+ T cell	Prodromal_iPD
PHYH	30.9513	-0.0427135	0.115172	-0.370867	0.710737	0.909359	Memory CD4+ T cell	Prodromal_iPD
SEPHS1	43.2671	-0.0349053	0.0920992	-0.378997	0.70469	0.907089	Memory CD4+ T cell	Prodromal_iPD
PRPF18	75.8765	0.0191335	0.0772349	0.247732	0.804342	0.940835	Memory CD4+ T cell	Prodromal_iPD
FRMD4A	14.9443	0.197182	0.198415	0.993785	0.320327	0.699848	Memory CD4+ T cell	Prodromal_iPD
FAM107B	789.07	0.07073	0.0617049	1.14626	0.251686	0.645146	Memory CD4+ T cell	Prodromal_iPD
CDNF	5.31901	-0.222507	0.29829	-0.74594	0.455704	0.790659	Memory CD4+ T cell	Prodromal_iPD
HSPA14	21.9235	0.070633	0.126284	0.55932	0.575944	0.849423	Memory CD4+ T cell	Prodromal_iPD
SUV39H2	5.40755	-0.00237889	0.249565	-0.00953213	0.992395	0.997461	Memory CD4+ T cell	Prodromal_iPD
DCLRE1C	33.2389	0.0732011	0.11745	0.623253	0.533118	0.828431	Memory CD4+ T cell	Prodromal_iPD
NMT2	67.5745	-0.0563861	0.114253	-0.493521	0.621644	0.870044	Memory CD4+ T cell	Prodromal_iPD
FAM171A1	12.5051	-0.229708	0.20616	-1.11423	0.265183	0.656941	Memory CD4+ T cell	Prodromal_iPD
MINDY3	33.5277	-0.212203	0.120045	-1.7677	0.0771112	0.429154	Memory CD4+ T cell	Prodromal_iPD
PTER	34.8112	-0.057178	0.132285	-0.432235	0.665571	0.891145	Memory CD4+ T cell	Prodromal_iPD
RSU1	172.097	0.052488	0.0572744	0.916431	0.359441	0.732008	Memory CD4+ T cell	Prodromal_iPD
CUBN	34.4484	-0.048681	0.158999	-0.306171	0.759474	0.926608	Memory CD4+ T cell	Prodromal_iPD
TRDMT1	62.9847	-0.150877	0.10366	-1.4555	0.145531	0.534085	Memory CD4+ T cell	Prodromal_iPD
VIM	5350.51	0.0211035	0.0687844	0.306807	0.75899	0.926366	Memory CD4+ T cell	Prodromal_iPD
ST8SIA6	5.18503	-0.156621	0.311402	-0.502956	0.614996	0.868751	Memory CD4+ T cell	Prodromal_iPD
HACD1	8.14289	0.060318	0.258092	0.233707	0.815212	0.944835	Memory CD4+ T cell	Prodromal_iPD
STAM	111.067	0.228721	0.133132	1.718	0.0857962	0.4423	Memory CD4+ T cell	Prodromal_iPD
NSUN6	53.2777	0.226698	0.0919958	2.46422	0.013731	0.287063	Memory CD4+ T cell	Prodromal_iPD
ARL5B	29.9003	0.227137	0.14243	1.59472	0.110775	0.486484	Memory CD4+ T cell	Prodromal_iPD
MLLT10	129.342	0.142061	0.067291	2.11115	0.0347595	0.347343	Memory CD4+ T cell	Prodromal_iPD
DNAJC1	181.395	0.175683	0.120188	1.46174	0.143814	0.530865	Memory CD4+ T cell	Prodromal_iPD
COMMD3	106.417	-0.00792071	0.0815076	-0.0971775	0.922585	0.979062	Memory CD4+ T cell	Prodromal_iPD
BMI1	102.829	-0.0607612	0.0891851	-0.681293	0.495686	0.807406	Memory CD4+ T cell	Prodromal_iPD
SPAG6	12.9473	0.215656	0.214535	1.00523	0.314786	0.696555	Memory CD4+ T cell	Prodromal_iPD
PIP4K2A	356.607	-0.0716758	0.0549362	-1.30471	0.191991	0.590228	Memory CD4+ T cell	Prodromal_iPD
MSRB2	30.4328	-0.13871	0.163416	-0.848814	0.395985	0.756892	Memory CD4+ T cell	Prodromal_iPD
OTUD1	19.464	0.22941	0.176784	1.29769	0.194395	0.591374	Memory CD4+ T cell	Prodromal_iPD
ARHGAP21	26.7902	-0.00516222	0.15267	-0.0338129	0.973026	0.992721	Memory CD4+ T cell	Prodromal_iPD
THNSL1	7.7875	-0.170779	0.223094	-0.765503	0.443972	0.786683	Memory CD4+ T cell	Prodromal_iPD
APBB1IP	532.925	-0.0989743	0.0613261	-1.6139	0.106549	0.480562	Memory CD4+ T cell	Prodromal_iPD
PDSS1	15.9128	0.250759	0.188902	1.32746	0.184358	0.580534	Memory CD4+ T cell	Prodromal_iPD
ABI1	213.391	-0.00803893	0.0684627	-0.117421	0.906527	0.973763	Memory CD4+ T cell	Prodromal_iPD
ANKRD26	47.8351	-0.134323	0.108966	-1.2327	0.217686	0.612737	Memory CD4+ T cell	Prodromal_iPD
YME1L1	332.457	0.0719998	0.0744066	0.967654	0.333217	0.707722	Memory CD4+ T cell	Prodromal_iPD
MASTL	15.4902	0.242854	0.259502	0.935844	0.349353	0.72346	Memory CD4+ T cell	Prodromal_iPD
ACBD5	48.4119	0.0926456	0.107025	0.865647	0.386684	0.751811	Memory CD4+ T cell	Prodromal_iPD
RAB18	191.584	0.0244177	0.0685514	0.356195	0.721695	0.913577	Memory CD4+ T cell	Prodromal_iPD
MPP7	128.984	-0.112536	0.0949274	-1.1855	0.235821	0.631694	Memory CD4+ T cell	Prodromal_iPD
WAC	239.677	0.0105788	0.0607364	0.174176	0.861727	0.960671	Memory CD4+ T cell	Prodromal_iPD
SVIL	124.868	-0.000563796	0.0889039	-0.00634163	0.99494	0.998834	Memory CD4+ T cell	Prodromal_iPD
MTPAP	12.3894	0.267561	0.190577	1.40395	0.160332	0.552334	Memory CD4+ T cell	Prodromal_iPD
MAP3K8	64.8576	0.54671	0.28869	1.89376	0.0582564	0.397761	Memory CD4+ T cell	Prodromal_iPD
ZNF438	25.771	-0.0549073	0.135866	-0.404129	0.686118	0.899694	Memory CD4+ T cell	Prodromal_iPD
ZEB1	300.028	0.088927	0.125494	0.708614	0.478564	0.799691	Memory CD4+ T cell	Prodromal_iPD
ARHGAP12	67.5903	-0.00290888	0.0925794	-0.0314204	0.974934	0.99295	Memory CD4+ T cell	Prodromal_iPD
KIF5B	258.807	0.0815903	0.0646962	1.26113	0.207263	0.603783	Memory CD4+ T cell	Prodromal_iPD
EPC1	603.351	0.234914	0.0808217	2.90657	0.00365415	0.21869	Memory CD4+ T cell	Prodromal_iPD
CCDC7	127.808	0.0888441	0.122901	0.72289	0.469747	0.798653	Memory CD4+ T cell	Prodromal_iPD
ITGB1	1093.37	-0.0667049	0.0762392	-0.874942	0.381605	0.749195	Memory CD4+ T cell	Prodromal_iPD
CUL2	77.7368	0.0439375	0.0761222	0.577197	0.563806	0.843896	Memory CD4+ T cell	Prodromal_iPD
CREM	266.52	0.328908	0.206884	1.58982	0.111876	0.487338	Memory CD4+ T cell	Prodromal_iPD
CCNY	226.947	-0.00477495	0.0715057	-0.0667772	0.946759	0.987529	Memory CD4+ T cell	Prodromal_iPD
ZNF248	25.1437	-0.182158	0.127677	-1.42671	0.153663	0.546536	Memory CD4+ T cell	Prodromal_iPD
ZNF25	25.646	0.171862	0.122351	1.40467	0.160119	0.551901	Memory CD4+ T cell	Prodromal_iPD
ZNF33A	104.727	-0.0248075	0.0729406	-0.340105	0.733778	0.917891	Memory CD4+ T cell	Prodromal_iPD
ZNF37A	64.9786	0.109445	0.0923003	1.18575	0.235719	0.631694	Memory CD4+ T cell	Prodromal_iPD
ZNF33B	76.6309	0.0186567	0.0775802	0.240482	0.809956	0.94211	Memory CD4+ T cell	Prodromal_iPD
BMS1	83.2228	-0.121546	0.0826486	-1.47064	0.141388	0.52782	Memory CD4+ T cell	Prodromal_iPD
CSGALNACT2	145.011	0.0609478	0.0883738	0.689659	0.490408	0.804474	Memory CD4+ T cell	Prodromal_iPD
RASGEF1A	12.6572	0.295129	0.209046	1.41179	0.158012	0.548719	Memory CD4+ T cell	Prodromal_iPD
HNRNPF	499.847	-0.264898	0.0822737	-3.21972	0.00128317	0.193841	Memory CD4+ T cell	Prodromal_iPD
ZNF487	29.8294	0.000659424	0.125444	0.0052567	0.995806	0.998834	Memory CD4+ T cell	Prodromal_iPD
ZNF485	7.8015	-0.30535	0.22238	-1.3731	0.169721	0.564671	Memory CD4+ T cell	Prodromal_iPD
ZNF32	98.8843	0.021697	0.0751043	0.288891	0.772665	0.931374	Memory CD4+ T cell	Prodromal_iPD
ZNF22	95.7587	0.0992487	0.0760594	1.30488	0.191932	0.590228	Memory CD4+ T cell	Prodromal_iPD
ALOX5	21.0603	-0.0951352	0.231676	-0.410639	0.681338	0.898263	Memory CD4+ T cell	Prodromal_iPD
2026-03-08	66.7318	-0.024749	0.0981528	-0.252148	0.800927	0.939376	Memory CD4+ T cell	Prodromal_iPD
ZFAND4	38.1621	0.127232	0.104621	1.21613	0.223935	0.618528	Memory CD4+ T cell	Prodromal_iPD
WASHC2C	125.565	0.0560063	0.0585962	0.955801	0.339173	0.713202	Memory CD4+ T cell	Prodromal_iPD
AGAP4	11.7003	0.266159	0.186714	1.42549	0.154014	0.546585	Memory CD4+ T cell	Prodromal_iPD
TIMM23	75.1272	0.119803	0.116021	1.03259	0.301795	0.687551	Memory CD4+ T cell	Prodromal_iPD
NCOA4	164.98	-0.251772	0.0975723	-2.58036	0.00986962	0.272186	Memory CD4+ T cell	Prodromal_iPD
AGAP9	5.28811	0.178391	0.322852	0.552547	0.580574	0.852794	Memory CD4+ T cell	Prodromal_iPD
MAPK8	136.963	0.0632855	0.127345	0.496959	0.619218	0.869626	Memory CD4+ T cell	Prodromal_iPD
TMEM273	28.5814	0.224975	0.316342	0.711178	0.476974	0.799691	Memory CD4+ T cell	Prodromal_iPD
ERCC6	48.6606	0.0651815	0.11123	0.586009	0.557869	0.841701	Memory CD4+ T cell	Prodromal_iPD
PARG	55.4518	-0.154202	0.101156	-1.5244	0.12741	0.509128	Memory CD4+ T cell	Prodromal_iPD
TIMM23B	6.39022	0.470765	0.239026	1.96951	0.0488945	0.373026	Memory CD4+ T cell	Prodromal_iPD
WASHC2A	113.35	-0.0497896	0.0592954	-0.839688	0.401083	0.759541	Memory CD4+ T cell	Prodromal_iPD
SGMS1	103.2	-0.0459831	0.0925791	-0.49669	0.619407	0.869626	Memory CD4+ T cell	Prodromal_iPD
ASAH2B	8.20372	0.172451	0.222284	0.775813	0.43786	0.78368	Memory CD4+ T cell	Prodromal_iPD
PRKG1	6.51511	-0.00050658	0.373976	-0.00135458	0.998919	0.999728	Memory CD4+ T cell	Prodromal_iPD
CSTF2T	47.565	-0.0446264	0.101412	-0.440052	0.6599	0.888392	Memory CD4+ T cell	Prodromal_iPD
ZWINT	6.1199	0.425498	0.259312	1.64088	0.100823	0.469869	Memory CD4+ T cell	Prodromal_iPD
IPMK	29.8844	-0.0455038	0.141695	-0.32114	0.748104	0.923039	Memory CD4+ T cell	Prodromal_iPD
CISD1	45.1366	-0.0904946	0.152734	-0.5925	0.553516	0.839715	Memory CD4+ T cell	Prodromal_iPD
UBE2D1	69.503	-0.2066	0.104552	-1.97605	0.0481494	0.372699	Memory CD4+ T cell	Prodromal_iPD
TFAM	118.379	0.257572	0.105434	2.44297	0.014567	0.289801	Memory CD4+ T cell	Prodromal_iPD
CCDC6	59.5921	0.015384	0.0958271	0.160539	0.872457	0.96299	Memory CD4+ T cell	Prodromal_iPD
ANK3	476.678	0.0641719	0.122114	0.525507	0.59923	0.861302	Memory CD4+ T cell	Prodromal_iPD
ARID5B	454.694	0.131304	0.107172	1.22516	0.220513	0.614951	Memory CD4+ T cell	Prodromal_iPD
RTKN2	41.2958	0.0687929	0.23115	0.297611	0.766	0.929046	Memory CD4+ T cell	Prodromal_iPD
ZNF365	22.1526	-0.177481	0.207456	-0.85551	0.392269	0.754926	Memory CD4+ T cell	Prodromal_iPD
ADO	23.5659	-0.0106828	0.148555	-0.0719116	0.942672	0.986081	Memory CD4+ T cell	Prodromal_iPD
NRBF2	73.1852	0.369775	0.149541	2.47273	0.0134084	0.286691	Memory CD4+ T cell	Prodromal_iPD
JMJD1C	344.398	0.0662332	0.0841792	0.786812	0.431392	0.779878	Memory CD4+ T cell	Prodromal_iPD
REEP3	131.381	0.0937737	0.0733717	1.27806	0.201227	0.599028	Memory CD4+ T cell	Prodromal_iPD
CTNNA3	4.13108	0.585969	0.397433	1.47438	0.140379	0.526828	Memory CD4+ T cell	Prodromal_iPD
SIRT1	54.2973	-0.105408	0.102076	-1.03264	0.301771	0.687551	Memory CD4+ T cell	Prodromal_iPD
HERC4	146.8	-0.166997	0.0880564	-1.89648	0.0578964	0.396097	Memory CD4+ T cell	Prodromal_iPD
PBLD	8.37009	-0.284389	0.210124	-1.35343	0.175918	0.57309	Memory CD4+ T cell	Prodromal_iPD
HNRNPH3	334.085	0.0887135	0.0997217	0.889611	0.373675	0.743859	Memory CD4+ T cell	Prodromal_iPD
RUFY2	36.5673	0.0872422	0.101617	0.858544	0.390592	0.753912	Memory CD4+ T cell	Prodromal_iPD
SLC25A16	40.011	0.203798	0.10118	2.01422	0.0439869	0.364881	Memory CD4+ T cell	Prodromal_iPD
TET1	13.4046	-0.351996	0.173135	-2.03308	0.0420447	0.362346	Memory CD4+ T cell	Prodromal_iPD
CCAR1	169.587	-0.000265571	0.0507768	-0.00523017	0.995827	0.998834	Memory CD4+ T cell	Prodromal_iPD
STOX1	2.01343	-0.554539	0.905475	-0.612429	0.540254	0.831185	Memory CD4+ T cell	Prodromal_iPD
DDX50	155.879	0.23941	0.0723217	3.31034	0.000931812	0.193841	Memory CD4+ T cell	Prodromal_iPD
DDX21	355.319	0.334823	0.151912	2.20407	0.0275198	0.332144	Memory CD4+ T cell	Prodromal_iPD
KIF1BP	17.3986	-0.301606	0.150186	-2.00821	0.0446206	0.365655	Memory CD4+ T cell	Prodromal_iPD
SRGN	1379.4	0.289809	0.141963	2.04144	0.0412068	0.360533	Memory CD4+ T cell	Prodromal_iPD
VPS26A	105.942	0.251814	0.0841679	2.9918	0.00277338	0.199934	Memory CD4+ T cell	Prodromal_iPD
SUPV3L1	70.7879	0.300565	0.159361	1.88607	0.0592861	0.398351	Memory CD4+ T cell	Prodromal_iPD
HKDC1	15.0521	-0.132243	0.237668	-0.556418	0.577925	0.850996	Memory CD4+ T cell	Prodromal_iPD
HK1	143.686	-0.115042	0.0830422	-1.38534	0.165948	0.559949	Memory CD4+ T cell	Prodromal_iPD
TSPAN15	14.4348	0.457092	0.252067	1.81338	0.0697736	0.416639	Memory CD4+ T cell	Prodromal_iPD
FAM241B	22.6689	-0.0324059	0.147759	-0.219316	0.826404	0.948497	Memory CD4+ T cell	Prodromal_iPD
H2AFY2	11.2624	0.117551	0.187782	0.625996	0.531318	0.827877	Memory CD4+ T cell	Prodromal_iPD
TYSND1	36.6238	-0.153021	0.11293	-1.35501	0.175414	0.572684	Memory CD4+ T cell	Prodromal_iPD
SAR1A	80.6628	0.0757492	0.13621	0.556119	0.57813	0.851055	Memory CD4+ T cell	Prodromal_iPD
PPA1	342.064	-0.0023024	0.102929	-0.0223688	0.982154	0.99503	Memory CD4+ T cell	Prodromal_iPD
EIF4EBP2	188.638	-0.0233536	0.0585007	-0.399201	0.689745	0.901215	Memory CD4+ T cell	Prodromal_iPD
PRF1	50.0348	-0.240561	0.174407	-1.37931	0.167799	0.561911	Memory CD4+ T cell	Prodromal_iPD
SGPL1	22.9755	0.0167361	0.138382	0.120941	0.903738	0.973127	Memory CD4+ T cell	Prodromal_iPD
PCBD1	58.0073	0.142682	0.120131	1.18772	0.234944	0.631694	Memory CD4+ T cell	Prodromal_iPD
SLC29A3	11.102	0.0141044	0.18003	0.0783448	0.937554	0.984629	Memory CD4+ T cell	Prodromal_iPD
CDH23	12.8743	0.136243	0.225493	0.604202	0.54571	0.834557	Memory CD4+ T cell	Prodromal_iPD
VSIR	380.902	-0.106857	0.101853	-1.04913	0.294118	0.680444	Memory CD4+ T cell	Prodromal_iPD
PSAP	366.672	-0.010515	0.0610514	-0.172232	0.863255	0.96098	Memory CD4+ T cell	Prodromal_iPD
SPOCK2	1078.1	0.0744412	0.0808428	0.920815	0.357147	0.729934	Memory CD4+ T cell	Prodromal_iPD
ASCC1	38.7484	0.0149065	0.0997006	0.149513	0.881149	0.965769	Memory CD4+ T cell	Prodromal_iPD
ANAPC16	613.149	0.136341	0.0732797	1.86055	0.0628075	0.406742	Memory CD4+ T cell	Prodromal_iPD
DDIT4	905.427	0.172968	0.196453	0.880455	0.378613	0.748011	Memory CD4+ T cell	Prodromal_iPD
DNAJB12	68.5963	-0.0248541	0.0793706	-0.31314	0.754175	0.924859	Memory CD4+ T cell	Prodromal_iPD
MICU1	73.798	-0.0187132	0.0751191	-0.249114	0.803273	0.940487	Memory CD4+ T cell	Prodromal_iPD
MCU	28.6516	-0.207408	0.136283	-1.5219	0.128034	0.50915	Memory CD4+ T cell	Prodromal_iPD
P4HA1	56.5401	0.0387864	0.0891363	0.435136	0.663464	0.889722	Memory CD4+ T cell	Prodromal_iPD
ECD	127.7	0.0339706	0.0887408	0.382807	0.701863	0.906166	Memory CD4+ T cell	Prodromal_iPD
FAM149B1	18.8711	0.0509666	0.155631	0.327483	0.743303	0.921326	Memory CD4+ T cell	Prodromal_iPD
DNAJC9	105.401	0.0605747	0.0650059	0.931835	0.351422	0.724716	Memory CD4+ T cell	Prodromal_iPD
MRPS16	89.1954	0.0792859	0.0965831	0.820908	0.411699	0.765888	Memory CD4+ T cell	Prodromal_iPD
CFAP70	5.75946	0.0911912	0.241396	0.377766	0.705604	0.907107	Memory CD4+ T cell	Prodromal_iPD
ANXA7	298.306	0.0417257	0.0519234	0.803601	0.421628	0.772172	Memory CD4+ T cell	Prodromal_iPD
PPP3CB	115.529	-0.11723	0.0742519	-1.57882	0.114378	0.49008	Memory CD4+ T cell	Prodromal_iPD
USP54	9.56885	-0.348238	0.201454	-1.72862	0.0838773	0.437964	Memory CD4+ T cell	Prodromal_iPD
SEC24C	76.6687	0.0247852	0.0810722	0.305718	0.75982	0.926608	Memory CD4+ T cell	Prodromal_iPD
FUT11	26.6952	-0.025785	0.118187	-0.218172	0.827295	0.948855	Memory CD4+ T cell	Prodromal_iPD
CHCHD1	64.8141	-0.00666309	0.13133	-0.0507354	0.959536	0.988326	Memory CD4+ T cell	Prodromal_iPD
ZSWIM8	42.7651	-0.0822567	0.0976927	-0.841994	0.399791	0.75883	Memory CD4+ T cell	Prodromal_iPD
NDST2	48.8129	0.0370167	0.0989327	0.37416	0.708285	0.907514	Memory CD4+ T cell	Prodromal_iPD
CAMK2G	107.361	-0.0556633	0.074417	-0.747992	0.454465	0.790118	Memory CD4+ T cell	Prodromal_iPD
VCL	105.191	-0.136397	0.11156	-1.22264	0.221468	0.61587	Memory CD4+ T cell	Prodromal_iPD
AP3M1	54.4011	-0.107011	0.0911282	-1.1743	0.240276	0.635627	Memory CD4+ T cell	Prodromal_iPD
ADK	294.209	0.0480431	0.0711899	0.674859	0.499766	0.808697	Memory CD4+ T cell	Prodromal_iPD
KAT6B	221.56	-0.0362923	0.0697698	-0.520172	0.602943	0.863297	Memory CD4+ T cell	Prodromal_iPD
SAMD8	58.6701	0.0765994	0.115121	0.665382	0.505806	0.811772	Memory CD4+ T cell	Prodromal_iPD
VDAC2	326.257	0.0491803	0.0746571	0.658749	0.510057	0.814827	Memory CD4+ T cell	Prodromal_iPD
COMTD1	80.8965	0.304175	0.126189	2.41047	0.015932	0.296768	Memory CD4+ T cell	Prodromal_iPD
POLR3A	27.8235	-0.129063	0.126973	-1.01646	0.309412	0.692667	Memory CD4+ T cell	Prodromal_iPD
ZMIZ1	64.0077	0.146723	0.0916701	1.60056	0.109474	0.484976	Memory CD4+ T cell	Prodromal_iPD
PPIF	30.5727	0.523165	0.156542	3.34201	0.000831744	0.193841	Memory CD4+ T cell	Prodromal_iPD
TMEM254	28.5349	0.00145586	0.11888	0.0122464	0.990229	0.996899	Memory CD4+ T cell	Prodromal_iPD
ANXA11	575.719	-0.0119799	0.0667501	-0.179474	0.857566	0.959511	Memory CD4+ T cell	Prodromal_iPD
PRXL2A	6.19809	0.0522596	0.265845	0.19658	0.844157	0.955409	Memory CD4+ T cell	Prodromal_iPD
TSPAN14	200.638	-0.0222055	0.0736583	-0.301466	0.763059	0.927459	Memory CD4+ T cell	Prodromal_iPD
GHITM	332.333	0.0753789	0.0614076	1.22752	0.219628	0.614951	Memory CD4+ T cell	Prodromal_iPD
CCSER2	287.49	-0.0578378	0.113515	-0.509519	0.610388	0.867693	Memory CD4+ T cell	Prodromal_iPD
WAPL	187.861	-0.0315924	0.0545726	-0.578906	0.562652	0.843716	Memory CD4+ T cell	Prodromal_iPD
BMPR1A	33.418	-0.176772	0.130461	-1.35499	0.175422	0.572684	Memory CD4+ T cell	Prodromal_iPD
GLUD1	191.301	0.0194352	0.0575892	0.33748	0.735755	0.918119	Memory CD4+ T cell	Prodromal_iPD
SHLD2	92.0116	0.048746	0.0768638	0.634186	0.525959	0.823793	Memory CD4+ T cell	Prodromal_iPD
MINPP1	13.8744	-0.566595	0.208626	-2.71585	0.00661062	0.248022	Memory CD4+ T cell	Prodromal_iPD
ATAD1	102.62	-0.0866745	0.0638776	-1.35688	0.174818	0.57254	Memory CD4+ T cell	Prodromal_iPD
PTEN	198.169	-0.110187	0.0544267	-2.02451	0.0429177	0.363493	Memory CD4+ T cell	Prodromal_iPD
RNLS	20.5843	-0.120224	0.159367	-0.754384	0.450618	0.788384	Memory CD4+ T cell	Prodromal_iPD
STAMBPL1	63.9342	-0.138241	0.0873956	-1.58179	0.113698	0.489849	Memory CD4+ T cell	Prodromal_iPD
ACTA2	6.47539	-0.0940784	0.273123	-0.344455	0.730504	0.917	Memory CD4+ T cell	Prodromal_iPD
FAS	145.234	0.0077003	0.0937863	0.0821047	0.934563	0.983529	Memory CD4+ T cell	Prodromal_iPD
LIPA	91.1645	-0.0985365	0.0696602	-1.41453	0.157207	0.548587	Memory CD4+ T cell	Prodromal_iPD
IFIT2	19.033	0.0938258	0.350989	0.267318	0.789224	0.935797	Memory CD4+ T cell	Prodromal_iPD
IFIT3	10.6757	0.229242	0.297477	0.770621	0.440932	0.784802	Memory CD4+ T cell	Prodromal_iPD
IFIT1	7.42368	-0.172741	0.32302	-0.534768	0.59281	0.857712	Memory CD4+ T cell	Prodromal_iPD
IFIT5	51.2933	0.0937483	0.136506	0.68677	0.492228	0.805134	Memory CD4+ T cell	Prodromal_iPD
PANK1	8.00933	-0.264915	0.230077	-1.15142	0.249561	0.642895	Memory CD4+ T cell	Prodromal_iPD
KIF20B	63.896	0.1508	0.162273	0.929301	0.352733	0.726492	Memory CD4+ T cell	Prodromal_iPD
PCGF5	283.148	0.11576	0.10153	1.14016	0.25422	0.647452	Memory CD4+ T cell	Prodromal_iPD
HECTD2	7.22188	-0.309488	0.238666	-1.29674	0.19472	0.591374	Memory CD4+ T cell	Prodromal_iPD
TNKS2	241.495	-0.103306	0.0688018	-1.5015	0.133227	0.516672	Memory CD4+ T cell	Prodromal_iPD
FGFBP3	15.5505	0.369783	0.150272	2.46075	0.0138646	0.287063	Memory CD4+ T cell	Prodromal_iPD
BTAF1	127.183	0.113234	0.120365	0.940751	0.346833	0.722187	Memory CD4+ T cell	Prodromal_iPD
CPEB3	18.6211	0.116448	0.162052	0.718587	0.472396	0.798653	Memory CD4+ T cell	Prodromal_iPD
2026-03-05	68.948	0.0303482	0.101314	0.299546	0.764523	0.928329	Memory CD4+ T cell	Prodromal_iPD
IDE	52.3122	-0.178514	0.103368	-1.72697	0.0841738	0.438537	Memory CD4+ T cell	Prodromal_iPD
KIF11	4.24022	-0.479144	0.295386	-1.62209	0.104783	0.47842	Memory CD4+ T cell	Prodromal_iPD
EXOC6	87.6174	-0.00350133	0.078819	-0.0444224	0.964568	0.988625	Memory CD4+ T cell	Prodromal_iPD
FRA10AC1	82.2399	0.0560512	0.0870416	0.643959	0.519602	0.821405	Memory CD4+ T cell	Prodromal_iPD
SLC35G1	14.4885	0.188711	0.232512	0.811619	0.41701	0.768648	Memory CD4+ T cell	Prodromal_iPD
NOC3L	39.7838	-0.135115	0.131956	-1.02395	0.305861	0.690463	Memory CD4+ T cell	Prodromal_iPD
HELLS	27.4552	-0.134445	0.149172	-0.90128	0.36744	0.73878	Memory CD4+ T cell	Prodromal_iPD
PDLIM1	7.5548	0.21943	0.307102	0.71452	0.474906	0.799691	Memory CD4+ T cell	Prodromal_iPD
ALDH18A1	46.2914	-0.115812	0.0950935	-1.21788	0.22327	0.617358	Memory CD4+ T cell	Prodromal_iPD
TCTN3	66.3156	0.0506153	0.0931974	0.543098	0.587062	0.85629	Memory CD4+ T cell	Prodromal_iPD
ENTPD1	9.32626	0.51838	0.351681	1.474	0.14048	0.526828	Memory CD4+ T cell	Prodromal_iPD
CCNJ	6.2508	0.14662	0.269031	0.544994	0.585758	0.855772	Memory CD4+ T cell	Prodromal_iPD
ZNF518A	50.7853	-0.0712179	0.100316	-0.709936	0.477744	0.799691	Memory CD4+ T cell	Prodromal_iPD
TM9SF3	183.75	0.0169104	0.0661271	0.255726	0.798162	0.937805	Memory CD4+ T cell	Prodromal_iPD
PIK3AP1	4.87915	0.700015	0.342057	2.04649	0.0407085	0.358308	Memory CD4+ T cell	Prodromal_iPD
LCOR	116.236	0.0960922	0.084456	1.13778	0.255213	0.648376	Memory CD4+ T cell	Prodromal_iPD
ARHGAP19	35.1903	-0.0740515	0.0990486	-0.747628	0.454684	0.790226	Memory CD4+ T cell	Prodromal_iPD
FRAT1	44.7864	-0.197796	0.142995	-1.38323	0.166593	0.560255	Memory CD4+ T cell	Prodromal_iPD
FRAT2	47.3079	0.0650516	0.106564	0.610449	0.541565	0.831825	Memory CD4+ T cell	Prodromal_iPD
RRP12	34.4451	-0.16584	0.124017	-1.33723	0.181147	0.578987	Memory CD4+ T cell	Prodromal_iPD
PGAM1	412.986	0.0318551	0.0584725	0.544786	0.5859	0.855772	Memory CD4+ T cell	Prodromal_iPD
EXOSC1	95.3147	-0.0551386	0.0946174	-0.582754	0.560059	0.842213	Memory CD4+ T cell	Prodromal_iPD
ZDHHC16	32.3699	-0.201979	0.129841	-1.55559	0.119806	0.498324	Memory CD4+ T cell	Prodromal_iPD
MMS19	76.6675	0.0278913	0.0798437	0.349324	0.726846	0.916023	Memory CD4+ T cell	Prodromal_iPD
PI4K2A	20.6884	0.306905	0.177076	1.73318	0.0830633	0.437143	Memory CD4+ T cell	Prodromal_iPD
AVPI1	14.2542	0.316655	0.253335	1.24995	0.211319	0.607112	Memory CD4+ T cell	Prodromal_iPD
ZFYVE27	69.2126	0.105343	0.0898923	1.17188	0.241244	0.636596	Memory CD4+ T cell	Prodromal_iPD
GOLGA7B	36.1719	-0.0234365	0.139715	-0.167745	0.866784	0.961547	Memory CD4+ T cell	Prodromal_iPD
R3HCC1L	84.7687	0.0428685	0.0812273	0.52776	0.597666	0.861195	Memory CD4+ T cell	Prodromal_iPD
PYROXD2	12.8765	-0.251832	0.183064	-1.37565	0.16893	0.563542	Memory CD4+ T cell	Prodromal_iPD
HPS1	183.513	0.177413	0.0664248	2.67089	0.00756509	0.253513	Memory CD4+ T cell	Prodromal_iPD
GOT1	36.0393	0.0582308	0.103971	0.560067	0.575434	0.849377	Memory CD4+ T cell	Prodromal_iPD
SLC25A28	74.5374	0.039473	0.0797036	0.495248	0.620425	0.869979	Memory CD4+ T cell	Prodromal_iPD
ENTPD7	9.38868	0.298737	0.202045	1.47856	0.139257	0.524806	Memory CD4+ T cell	Prodromal_iPD
CUTC	93.5988	0.0509308	0.0705899	0.721502	0.470601	0.798653	Memory CD4+ T cell	Prodromal_iPD
COX15	35.252	-0.140233	0.11689	-1.1997	0.230255	0.627087	Memory CD4+ T cell	Prodromal_iPD
ERLIN1	15.894	-0.33272	0.163156	-2.03927	0.0414228	0.361187	Memory CD4+ T cell	Prodromal_iPD
CHUK	32.3422	0.00609033	0.105064	0.0579681	0.953774	0.987892	Memory CD4+ T cell	Prodromal_iPD
CWF19L1	67.4046	0.235253	0.10796	2.17907	0.0293263	0.333089	Memory CD4+ T cell	Prodromal_iPD
BLOC1S2	124.426	0.207214	0.087634	2.36454	0.0180524	0.309831	Memory CD4+ T cell	Prodromal_iPD
SEC31B	14.2736	0.349274	0.165736	2.10742	0.0350816	0.347343	Memory CD4+ T cell	Prodromal_iPD
NDUFB8	519.567	0.174202	0.0725675	2.40055	0.0163705	0.299752	Memory CD4+ T cell	Prodromal_iPD
HIF1AN	39.3603	-0.179075	0.107023	-1.67324	0.0942795	0.456243	Memory CD4+ T cell	Prodromal_iPD
SLF2	44.6977	-0.218524	0.104197	-2.09721	0.0359749	0.347452	Memory CD4+ T cell	Prodromal_iPD
MRPL43	179.832	0.0118616	0.0754062	0.157302	0.875007	0.963486	Memory CD4+ T cell	Prodromal_iPD
LZTS2	20.8748	-0.344937	0.152504	-2.26181	0.0237089	0.321714	Memory CD4+ T cell	Prodromal_iPD
SFXN3	44.3592	0.0362925	0.0897954	0.404169	0.686089	0.899694	Memory CD4+ T cell	Prodromal_iPD
BTRC	53.5963	-0.0501737	0.0987366	-0.508156	0.611344	0.868086	Memory CD4+ T cell	Prodromal_iPD
POLL	42.4046	0.0538023	0.0935666	0.575016	0.565281	0.844412	Memory CD4+ T cell	Prodromal_iPD
FBXW4	71.9296	0.119762	0.100046	1.19707	0.231279	0.627744	Memory CD4+ T cell	Prodromal_iPD
NPM3	17.1055	-0.126084	0.149344	-0.844256	0.398526	0.758208	Memory CD4+ T cell	Prodromal_iPD
OGA	288.544	-0.00397782	0.0635868	-0.0625573	0.950119	0.987892	Memory CD4+ T cell	Prodromal_iPD
ARMH3	63.9569	0.178816	0.0922541	1.9383	0.0525863	0.382814	Memory CD4+ T cell	Prodromal_iPD
HPS6	51.586	-0.0104854	0.112813	-0.0929456	0.925947	0.980156	Memory CD4+ T cell	Prodromal_iPD
LDB1	112.634	-0.0484113	0.076223	-0.635128	0.525345	0.823467	Memory CD4+ T cell	Prodromal_iPD
PPRC1	34.0495	-0.237572	0.120605	-1.96983	0.0488577	0.373026	Memory CD4+ T cell	Prodromal_iPD
NOLC1	114.509	-0.119793	0.0874129	-1.37043	0.170553	0.566132	Memory CD4+ T cell	Prodromal_iPD
GBF1	102.338	-0.260058	0.0857783	-3.03175	0.00243143	0.199525	Memory CD4+ T cell	Prodromal_iPD
NFKB2	113.006	-0.0677153	0.098023	-0.690811	0.489685	0.804057	Memory CD4+ T cell	Prodromal_iPD
PSD	8.09512	-0.045098	0.239465	-0.188328	0.85062	0.956937	Memory CD4+ T cell	Prodromal_iPD
FBXL15	90.426	0.0830363	0.100311	0.82779	0.407789	0.763052	Memory CD4+ T cell	Prodromal_iPD
CUEDC2	113.369	-0.00217531	0.0764711	-0.0284461	0.977306	0.993806	Memory CD4+ T cell	Prodromal_iPD
MFSD13A	6.9979	-0.272834	0.239673	-1.13836	0.254971	0.648376	Memory CD4+ T cell	Prodromal_iPD
ACTR1A	85.327	-0.121014	0.0705297	-1.71579	0.0862003	0.442598	Memory CD4+ T cell	Prodromal_iPD
SUFU	36.4102	-0.126539	0.130957	-0.966262	0.333913	0.70856	Memory CD4+ T cell	Prodromal_iPD
TRIM8	103.511	0.0181181	0.0697445	0.259778	0.795035	0.936714	Memory CD4+ T cell	Prodromal_iPD
ARL3	50.8009	0.0925036	0.114233	0.80978	0.418067	0.769194	Memory CD4+ T cell	Prodromal_iPD
SFXN2	13.0174	-0.130684	0.182442	-0.716304	0.473804	0.799147	Memory CD4+ T cell	Prodromal_iPD
WBP1L	38.3344	-0.106398	0.122084	-0.871508	0.383477	0.749699	Memory CD4+ T cell	Prodromal_iPD
BORCS7	101.623	0.160537	0.0903239	1.77734	0.0755116	0.428377	Memory CD4+ T cell	Prodromal_iPD
CNNM2	33.1912	-0.117372	0.108653	-1.08025	0.280031	0.669419	Memory CD4+ T cell	Prodromal_iPD
NT5C2	113.272	0.152094	0.0700103	2.17245	0.0298219	0.335566	Memory CD4+ T cell	Prodromal_iPD
PCGF6	19.4144	-0.0306549	0.148016	-0.207106	0.835927	0.952027	Memory CD4+ T cell	Prodromal_iPD
TAF5	14.9831	0.158526	0.165595	0.957313	0.338409	0.713202	Memory CD4+ T cell	Prodromal_iPD
ATP5MD	475.521	0.29312	0.1361	2.15372	0.0312624	0.340125	Memory CD4+ T cell	Prodromal_iPD
PDCD11	32.312	-0.114366	0.125959	-0.907963	0.363898	0.735184	Memory CD4+ T cell	Prodromal_iPD
CALHM2	54.1202	-0.366424	0.157685	-2.32378	0.0201375	0.312543	Memory CD4+ T cell	Prodromal_iPD
NEURL1	8.43159	0.203446	0.273312	0.744373	0.456651	0.791766	Memory CD4+ T cell	Prodromal_iPD
SH3PXD2A	20.8007	-0.072144	0.183115	-0.393981	0.693595	0.902901	Memory CD4+ T cell	Prodromal_iPD
STN1	154.458	-0.0295685	0.0871822	-0.339158	0.734491	0.917891	Memory CD4+ T cell	Prodromal_iPD
SLK	110.978	0.0444703	0.0616574	0.721248	0.470757	0.798653	Memory CD4+ T cell	Prodromal_iPD
SFR1	20.7052	-0.235787	0.146123	-1.61362	0.106609	0.480562	Memory CD4+ T cell	Prodromal_iPD
GSTO1	139.999	-0.0549685	0.11069	-0.496597	0.619473	0.869626	Memory CD4+ T cell	Prodromal_iPD
ITPRIP	35.3265	0.344887	0.183397	1.88055	0.0600331	0.398973	Memory CD4+ T cell	Prodromal_iPD
XPNPEP1	65.0594	0.00968511	0.0981949	0.0986315	0.921431	0.978991	Memory CD4+ T cell	Prodromal_iPD
ADD3	610.588	-0.0371562	0.0519646	-0.71503	0.474591	0.799691	Memory CD4+ T cell	Prodromal_iPD
MXI1	190.903	0.144416	0.12569	1.14899	0.250562	0.643582	Memory CD4+ T cell	Prodromal_iPD
SMNDC1	132.613	0.154216	0.0797371	1.93406	0.0531059	0.384907	Memory CD4+ T cell	Prodromal_iPD
DUSP5	194.605	0.203257	0.213475	0.952135	0.341029	0.715202	Memory CD4+ T cell	Prodromal_iPD
SMC3	176.374	0.0169646	0.0757514	0.223951	0.822796	0.947665	Memory CD4+ T cell	Prodromal_iPD
PDCD4	566.692	-0.115732	0.0663721	-1.74369	0.0812139	0.434898	Memory CD4+ T cell	Prodromal_iPD
BBIP1	83.1696	0.164588	0.0819721	2.00785	0.0446593	0.365655	Memory CD4+ T cell	Prodromal_iPD
SHOC2	145.791	0.0191236	0.0733303	0.260787	0.794257	0.936467	Memory CD4+ T cell	Prodromal_iPD
GPAM	11.1967	-0.124702	0.191805	-0.650148	0.515597	0.819379	Memory CD4+ T cell	Prodromal_iPD
ACSL5	83.524	-0.261391	0.0915229	-2.85602	0.00428991	0.223863	Memory CD4+ T cell	Prodromal_iPD
ZDHHC6	112.283	0.0560044	0.0689138	0.812674	0.416405	0.768542	Memory CD4+ T cell	Prodromal_iPD
VTI1A	165.57	-0.0267046	0.0820484	-0.325474	0.744822	0.921992	Memory CD4+ T cell	Prodromal_iPD
TCF7L2	8.73036	0.171297	0.297072	0.576617	0.564198	0.843896	Memory CD4+ T cell	Prodromal_iPD
CASP7	34.9869	-0.132654	0.112475	-1.17941	0.238235	0.633857	Memory CD4+ T cell	Prodromal_iPD
DCLRE1A	5.31822	-0.505108	0.271338	-1.86155	0.0626671	0.406238	Memory CD4+ T cell	Prodromal_iPD
NHLRC2	28.9843	-0.106789	0.134769	-0.792387	0.428135	0.776976	Memory CD4+ T cell	Prodromal_iPD
CCDC186	129.464	0.0760764	0.098067	0.77576	0.437891	0.78368	Memory CD4+ T cell	Prodromal_iPD
AFAP1L2	4.62981	-0.446549	0.309668	-1.44203	0.149294	0.540163	Memory CD4+ T cell	Prodromal_iPD
ABLIM1	366.528	-0.046299	0.0682381	-0.678492	0.49746	0.807406	Memory CD4+ T cell	Prodromal_iPD
FAM160B1	98.4071	0.149336	0.13892	1.07498	0.282384	0.670278	Memory CD4+ T cell	Prodromal_iPD
TRUB1	18.2363	0.00854938	0.156016	0.0547982	0.956299	0.987892	Memory CD4+ T cell	Prodromal_iPD
SLC18A2	5.63721	-0.096376	0.288317	-0.334271	0.738175	0.919505	Memory CD4+ T cell	Prodromal_iPD
PDZD8	66.8864	0.179007	0.147829	1.21091	0.225931	0.620856	Memory CD4+ T cell	Prodromal_iPD
RAB11FIP2	63.9302	0.0121287	0.100746	0.120388	0.904176	0.973259	Memory CD4+ T cell	Prodromal_iPD
FAM204A	165.754	0.095568	0.074837	1.27701	0.201597	0.599028	Memory CD4+ T cell	Prodromal_iPD
CACUL1	69.6762	0.126671	0.107413	1.17928	0.238285	0.633857	Memory CD4+ T cell	Prodromal_iPD
EIF3A	456.677	0.0539691	0.0679965	0.793704	0.427368	0.776674	Memory CD4+ T cell	Prodromal_iPD
SFXN4	28.2317	0.0162812	0.139559	0.116662	0.907128	0.974073	Memory CD4+ T cell	Prodromal_iPD
PRDX3	87.1509	-0.441545	0.15309	-2.88422	0.0039239	0.21869	Memory CD4+ T cell	Prodromal_iPD
GRK5	84.6886	0.1957	0.133755	1.46313	0.143432	0.530021	Memory CD4+ T cell	Prodromal_iPD
RGS10	453.993	0.132862	0.0787035	1.68814	0.0913844	0.451509	Memory CD4+ T cell	Prodromal_iPD
TIAL1	209.699	-0.121583	0.0546883	-2.2232	0.0262025	0.328327	Memory CD4+ T cell	Prodromal_iPD
BAG3	110.785	0.293663	0.141228	2.07936	0.0375844	0.352539	Memory CD4+ T cell	Prodromal_iPD
INPP5F	19.4344	0.0683392	0.14479	0.471988	0.636935	0.877106	Memory CD4+ T cell	Prodromal_iPD
MCMBP	80.3535	-0.0938827	0.0733649	-1.27967	0.200662	0.599028	Memory CD4+ T cell	Prodromal_iPD
SEC23IP	48.6915	-0.07416	0.0925406	-0.801378	0.422913	0.773802	Memory CD4+ T cell	Prodromal_iPD
WDR11	46.6869	-0.170089	0.0942129	-1.80537	0.0710171	0.418586	Memory CD4+ T cell	Prodromal_iPD
ATE1	80.9275	0.0183424	0.0878416	0.208813	0.834594	0.951642	Memory CD4+ T cell	Prodromal_iPD
NSMCE4A	100.577	-0.0836169	0.0748035	-1.11782	0.263643	0.655455	Memory CD4+ T cell	Prodromal_iPD
PLEKHA1	110.515	0.0231271	0.102221	0.226247	0.821009	0.947361	Memory CD4+ T cell	Prodromal_iPD
FAM24B	37.943	0.334033	0.128932	2.59076	0.00957637	0.272186	Memory CD4+ T cell	Prodromal_iPD
PSTK	24.3679	-0.0367753	0.150013	-0.245147	0.806343	0.940835	Memory CD4+ T cell	Prodromal_iPD
IKZF5	88.0467	0.0897035	0.107292	0.836071	0.403115	0.759871	Memory CD4+ T cell	Prodromal_iPD
ACADSB	54.416	-0.0506531	0.101448	-0.499303	0.617566	0.869318	Memory CD4+ T cell	Prodromal_iPD
BUB3	329.722	-0.0246035	0.0591452	-0.415984	0.677422	0.896451	Memory CD4+ T cell	Prodromal_iPD
OAT	70.8546	-0.0915698	0.0804638	-1.13803	0.25511	0.648376	Memory CD4+ T cell	Prodromal_iPD
LHPP	68.7652	0.118283	0.0831563	1.42242	0.154904	0.547653	Memory CD4+ T cell	Prodromal_iPD
FAM53B	67.781	-0.0190498	0.0933768	-0.204009	0.838346	0.952767	Memory CD4+ T cell	Prodromal_iPD
EEF1AKMT2	75.5938	0.051884	0.0739913	0.701218	0.483167	0.80136	Memory CD4+ T cell	Prodromal_iPD
ABRAXAS2	40.2308	0.0923207	0.0997561	0.925464	0.354725	0.728246	Memory CD4+ T cell	Prodromal_iPD
ZRANB1	20.2801	0.0899005	0.13635	0.659335	0.509681	0.814406	Memory CD4+ T cell	Prodromal_iPD
EDRF1	93.7293	0.0452102	0.0762712	0.592757	0.553344	0.839579	Memory CD4+ T cell	Prodromal_iPD
UROS	88.5353	0.191691	0.081623	2.34849	0.0188497	0.310404	Memory CD4+ T cell	Prodromal_iPD
BCCIP	154.197	0.119216	0.0680602	1.75163	0.0798379	0.432581	Memory CD4+ T cell	Prodromal_iPD
DHX32	20.6217	0.0244985	0.195027	0.125616	0.900036	0.972444	Memory CD4+ T cell	Prodromal_iPD
FANK1	4.03768	-0.0384806	0.390272	-0.0985995	0.921456	0.978991	Memory CD4+ T cell	Prodromal_iPD
ADAM12	12.3589	0.670792	0.38051	1.76288	0.0779215	0.429819	Memory CD4+ T cell	Prodromal_iPD
PTPRE	49.3238	-0.0772442	0.105082	-0.735085	0.462288	0.795556	Memory CD4+ T cell	Prodromal_iPD
MGMT	150.712	-0.0264251	0.104403	-0.253107	0.800185	0.939187	Memory CD4+ T cell	Prodromal_iPD
GLRX3	100.011	0.0358111	0.0762216	0.469829	0.638477	0.877823	Memory CD4+ T cell	Prodromal_iPD
PPP2R2D	155.626	0.240502	0.119433	2.0137	0.0440412	0.36495	Memory CD4+ T cell	Prodromal_iPD
BNIP3	97.5831	-0.127286	0.0808692	-1.57397	0.115495	0.490769	Memory CD4+ T cell	Prodromal_iPD
STK32C	32.8184	-0.162278	0.131057	-1.23823	0.215631	0.610934	Memory CD4+ T cell	Prodromal_iPD
LRRC27	5.18732	0.674101	0.298497	2.25832	0.0239258	0.321714	Memory CD4+ T cell	Prodromal_iPD
PWWP2B	10.5681	0.280176	0.260727	1.07459	0.282556	0.670375	Memory CD4+ T cell	Prodromal_iPD
INPP5A	34.6998	-0.0225518	0.13945	-0.161719	0.871527	0.96299	Memory CD4+ T cell	Prodromal_iPD
ADAM8	162.526	-0.0802168	0.0950639	-0.84382	0.39877	0.758249	Memory CD4+ T cell	Prodromal_iPD
TUBGCP2	128.154	0.154283	0.0682098	2.26189	0.0237044	0.321714	Memory CD4+ T cell	Prodromal_iPD
ZNF511	88.7072	0.0188609	0.0738541	0.25538	0.79843	0.937805	Memory CD4+ T cell	Prodromal_iPD
CALY	13.1736	-0.093568	0.230446	-0.40603	0.68472	0.89936	Memory CD4+ T cell	Prodromal_iPD
FUOM	33.663	0.222191	0.127403	1.744	0.0811587	0.434898	Memory CD4+ T cell	Prodromal_iPD
ECHS1	97.2261	-0.0245777	0.0896103	-0.274274	0.783874	0.934399	Memory CD4+ T cell	Prodromal_iPD
PAOX	17.2565	0.0650039	0.147024	0.442131	0.658394	0.887773	Memory CD4+ T cell	Prodromal_iPD
MTG1	92.6534	-0.0555654	0.0915581	-0.606886	0.543926	0.8332	Memory CD4+ T cell	Prodromal_iPD
SCART1	13.0701	-0.0926498	0.333564	-0.277757	0.781199	0.933507	Memory CD4+ T cell	Prodromal_iPD
BET1L	102.267	0.0980715	0.0761736	1.28747	0.197929	0.596471	Memory CD4+ T cell	Prodromal_iPD
RIC8A	98.0175	-0.0737627	0.0854863	-0.86286	0.388215	0.752117	Memory CD4+ T cell	Prodromal_iPD
SIRT3	26.3779	0.0244372	0.136621	0.178869	0.858041	0.959852	Memory CD4+ T cell	Prodromal_iPD
PSMD13	179.736	-0.0103612	0.0782219	-0.132459	0.894622	0.970454	Memory CD4+ T cell	Prodromal_iPD
NLRP6	13.6995	-0.519187	0.209992	-2.47242	0.0134204	0.286691	Memory CD4+ T cell	Prodromal_iPD
PGGHG	74.6073	0.023458	0.133283	0.176001	0.860293	0.960493	Memory CD4+ T cell	Prodromal_iPD
IFITM2	1815.38	0.138164	0.130965	1.05497	0.291439	0.677156	Memory CD4+ T cell	Prodromal_iPD
IFITM1	4424.38	0.261218	0.110796	2.35765	0.0183912	0.310059	Memory CD4+ T cell	Prodromal_iPD
IFITM3	40.4801	0.657833	0.325432	2.02141	0.0432371	0.363675	Memory CD4+ T cell	Prodromal_iPD
SIGIRR	400.357	-0.0179745	0.0679202	-0.264642	0.791285	0.936058	Memory CD4+ T cell	Prodromal_iPD
ANO9	81.8214	0.0150137	0.0872771	0.172024	0.863419	0.96098	Memory CD4+ T cell	Prodromal_iPD
PTDSS2	21.2363	0.127352	0.140196	0.908387	0.363674	0.735184	Memory CD4+ T cell	Prodromal_iPD
RNH1	261.065	-0.0332503	0.0603098	-0.551326	0.58141	0.853415	Memory CD4+ T cell	Prodromal_iPD
HRAS	57.6375	-0.0563858	0.0830906	-0.678606	0.497388	0.807406	Memory CD4+ T cell	Prodromal_iPD
LRRC56	5.53284	-0.276028	0.267067	-1.03355	0.301345	0.687368	Memory CD4+ T cell	Prodromal_iPD
