## Supplementary Tables for "Peripheral Immune Alterations and T Cell Clonal Dynamics Across the Parkinson’s Disease Spectrum" (part 36 of 49)

### Sheet: Table6_DE (continued)
Supplementary Table 6. Pseudobulk DESeq2 results: all pairwise comparisons, tested cell types
LMNTD2	9.1211	0.0307476	0.18582	0.16547	0.868574	0.96247	Memory CD4+ T cell	Prodromal_iPD
RASSF7	118.973	0.0104641	0.0849526	0.123176	0.901968	0.973077	Memory CD4+ T cell	Prodromal_iPD
PHRF1	42.1267	-0.197472	0.106695	-1.8508	0.0641977	0.408288	Memory CD4+ T cell	Prodromal_iPD
IRF7	78.3219	-0.0273996	0.117988	-0.232223	0.816365	0.945126	Memory CD4+ T cell	Prodromal_iPD
DEAF1	75.4023	0.0578759	0.0916462	0.631514	0.527705	0.824933	Memory CD4+ T cell	Prodromal_iPD
EPS8L2	50.6799	0.0759772	0.129023	0.588865	0.555952	0.840727	Memory CD4+ T cell	Prodromal_iPD
TMEM80	40.8813	-0.146054	0.141602	-1.03144	0.302335	0.687786	Memory CD4+ T cell	Prodromal_iPD
TALDO1	263.084	-0.0768715	0.0871935	-0.88162	0.377983	0.747632	Memory CD4+ T cell	Prodromal_iPD
GATD1	27.1911	-0.0985329	0.120771	-0.815863	0.414579	0.768171	Memory CD4+ T cell	Prodromal_iPD
SLC25A22	33.9943	-0.129833	0.119907	-1.08279	0.278904	0.669317	Memory CD4+ T cell	Prodromal_iPD
PIDD1	24.5846	0.106389	0.128761	0.826256	0.408659	0.763994	Memory CD4+ T cell	Prodromal_iPD
PNPLA2	257.886	-0.00125953	0.0663189	-0.0189921	0.984847	0.995653	Memory CD4+ T cell	Prodromal_iPD
CD151	52.4035	-0.0166943	0.15747	-0.106016	0.91557	0.9766	Memory CD4+ T cell	Prodromal_iPD
POLR2L	386.669	0.169526	0.139018	1.21945	0.222673	0.616747	Memory CD4+ T cell	Prodromal_iPD
TSPAN4	5.51002	-0.271773	0.270067	-1.00632	0.314263	0.696185	Memory CD4+ T cell	Prodromal_iPD
CHID1	57.0748	0.0171512	0.0848627	0.202105	0.839835	0.953418	Memory CD4+ T cell	Prodromal_iPD
AP2A2	66.5713	-0.00511306	0.0821543	-0.0622373	0.950374	0.987892	Memory CD4+ T cell	Prodromal_iPD
TOLLIP	53.5173	-0.051204	0.09402	-0.544608	0.586023	0.855772	Memory CD4+ T cell	Prodromal_iPD
MOB2	65.0854	0.0450216	0.0833446	0.540186	0.589069	0.856393	Memory CD4+ T cell	Prodromal_iPD
DUSP8	66.035	1.00442	0.455953	2.20291	0.0276014	0.332144	Memory CD4+ T cell	Prodromal_iPD
CTSD	202.322	0.0155852	0.0783204	0.198993	0.842269	0.954211	Memory CD4+ T cell	Prodromal_iPD
LSP1	1127.8	0.0312886	0.0619297	0.505227	0.613399	0.868152	Memory CD4+ T cell	Prodromal_iPD
MRPL23	43.8119	0.513378	0.331352	1.54934	0.1213	0.49949	Memory CD4+ T cell	Prodromal_iPD
TSPAN32	65.5695	0.026687	0.174494	0.152939	0.878446	0.964948	Memory CD4+ T cell	Prodromal_iPD
CD81	489.025	0.09893	0.0782442	1.26438	0.206095	0.602751	Memory CD4+ T cell	Prodromal_iPD
TSSC4	87.8849	0.0212834	0.0705857	0.301526	0.763014	0.927459	Memory CD4+ T cell	Prodromal_iPD
KCNQ1	72.9467	-0.147953	0.101674	-1.45517	0.145622	0.534226	Memory CD4+ T cell	Prodromal_iPD
CDKN1C	6.41949	-0.192393	0.275168	-0.699184	0.484437	0.801752	Memory CD4+ T cell	Prodromal_iPD
SLC22A18	24.7726	0.204826	0.132422	1.54677	0.121918	0.499652	Memory CD4+ T cell	Prodromal_iPD
PHLDA2	6.25768	0.0225153	0.303332	0.0742264	0.94083	0.985253	Memory CD4+ T cell	Prodromal_iPD
NAP1L4	376.381	0.0312536	0.0501153	0.623634	0.532868	0.82842	Memory CD4+ T cell	Prodromal_iPD
CARS	74.8099	-0.050137	0.0904829	-0.554104	0.579507	0.852222	Memory CD4+ T cell	Prodromal_iPD
ZNF195	50.4867	0.0749045	0.0871434	0.859555	0.390035	0.753595	Memory CD4+ T cell	Prodromal_iPD
NUP98	185.911	0.115212	0.101108	1.13949	0.254499	0.647685	Memory CD4+ T cell	Prodromal_iPD
PGAP2	43.3012	0.106172	0.0970947	1.09349	0.274177	0.665672	Memory CD4+ T cell	Prodromal_iPD
RHOG	462.78	0.141492	0.0720117	1.96484	0.0494324	0.37429	Memory CD4+ T cell	Prodromal_iPD
STIM1	158.076	-0.0640308	0.0658891	-0.971797	0.331151	0.705864	Memory CD4+ T cell	Prodromal_iPD
RRM1	92.8761	0.143818	0.121024	1.18834	0.234698	0.631694	Memory CD4+ T cell	Prodromal_iPD
TRIM21	50.3925	-0.269505	0.125664	-2.14465	0.031981	0.342021	Memory CD4+ T cell	Prodromal_iPD
TRIM68	11.0651	-0.194912	0.189799	-1.02694	0.30445	0.689006	Memory CD4+ T cell	Prodromal_iPD
AC104389.5	5.54406	-0.522085	0.292503	-1.78489	0.0742799	0.42598	Memory CD4+ T cell	Prodromal_iPD
TRIM34	24.002	-0.173512	0.13034	-1.33122	0.183115	0.580003	Memory CD4+ T cell	Prodromal_iPD
TRIM5	50.1081	-0.241746	0.113428	-2.13127	0.0330667	0.345555	Memory CD4+ T cell	Prodromal_iPD
TRIM22	314.381	-0.138225	0.0744034	-1.85778	0.0632006	0.407576	Memory CD4+ T cell	Prodromal_iPD
FAM160A2	38.4931	-0.203272	0.114442	-1.7762	0.0756995	0.428879	Memory CD4+ T cell	Prodromal_iPD
SMPD1	65.7273	-0.12989	0.100261	-1.29552	0.195141	0.591639	Memory CD4+ T cell	Prodromal_iPD
APBB1	106.196	-0.0300302	0.072631	-0.413463	0.679267	0.897616	Memory CD4+ T cell	Prodromal_iPD
TRIM3	12.7222	-0.166167	0.166859	-0.995853	0.319322	0.698788	Memory CD4+ T cell	Prodromal_iPD
ARFIP2	51.7813	-0.0193377	0.0870453	-0.222157	0.824192	0.947764	Memory CD4+ T cell	Prodromal_iPD
TIMM10B	64.6528	-0.00106255	0.0889256	-0.0119488	0.990466	0.996899	Memory CD4+ T cell	Prodromal_iPD
DNHD1	23.3459	0.157295	0.137767	1.14175	0.253557	0.647235	Memory CD4+ T cell	Prodromal_iPD
RRP8	40.6199	-0.0649828	0.0991256	-0.65556	0.512107	0.816394	Memory CD4+ T cell	Prodromal_iPD
ILK	125.013	-0.141698	0.118476	-1.19601	0.231691	0.627744	Memory CD4+ T cell	Prodromal_iPD
TAF10	553.889	0.211057	0.0925324	2.2809	0.0225542	0.321583	Memory CD4+ T cell	Prodromal_iPD
TPP1	105.377	-0.0104088	0.0882928	-0.117889	0.906155	0.973763	Memory CD4+ T cell	Prodromal_iPD
DCHS1	11.3959	-0.170858	0.231256	-0.738828	0.460011	0.79383	Memory CD4+ T cell	Prodromal_iPD
MRPL17	58.9194	0.120891	0.121728	0.993126	0.320649	0.699871	Memory CD4+ T cell	Prodromal_iPD
PPFIBP2	14.5239	-0.123389	0.364285	-0.338714	0.734825	0.917891	Memory CD4+ T cell	Prodromal_iPD
EIF3F	1445.48	0.0707397	0.0543888	1.30063	0.193385	0.591374	Memory CD4+ T cell	Prodromal_iPD
RIC3	78.2251	0.276829	0.129317	2.14071	0.0322977	0.342116	Memory CD4+ T cell	Prodromal_iPD
TRIM66	24.7556	-0.0118279	0.147738	-0.0800596	0.93619	0.984061	Memory CD4+ T cell	Prodromal_iPD
AKIP1	36.6212	0.0344472	0.131057	0.26284	0.792674	0.936467	Memory CD4+ T cell	Prodromal_iPD
TMEM9B	134.722	0.0115643	0.0651248	0.177571	0.85906	0.95998	Memory CD4+ T cell	Prodromal_iPD
DENND5A	65.6779	0.0603	0.113153	0.532908	0.594097	0.858604	Memory CD4+ T cell	Prodromal_iPD
TMEM41B	61.6874	0.399561	0.129212	3.09228	0.00198625	0.19784	Memory CD4+ T cell	Prodromal_iPD
IPO7	114.071	-0.256998	0.0812127	-3.16451	0.00155344	0.193841	Memory CD4+ T cell	Prodromal_iPD
ZNF143	65.5515	-0.201249	0.0911924	-2.20687	0.0273234	0.331118	Memory CD4+ T cell	Prodromal_iPD
WEE1	17.6317	-0.224513	0.179554	-1.25039	0.211156	0.607112	Memory CD4+ T cell	Prodromal_iPD
SWAP70	11.6619	0.141856	0.211627	0.670313	0.502658	0.809791	Memory CD4+ T cell	Prodromal_iPD
SBF2	84.4592	-0.17337	0.119409	-1.4519	0.146529	0.535309	Memory CD4+ T cell	Prodromal_iPD
AMPD3	29.1235	-0.386057	0.125395	-3.07873	0.00207888	0.198718	Memory CD4+ T cell	Prodromal_iPD
RNF141	35.5091	0.156916	0.100524	1.56098	0.118528	0.495883	Memory CD4+ T cell	Prodromal_iPD
CTR9	120.046	-0.0768168	0.0822667	-0.933753	0.350431	0.723835	Memory CD4+ T cell	Prodromal_iPD
EIF4G2	614.414	-0.0924313	0.0579074	-1.59619	0.110446	0.486286	Memory CD4+ T cell	Prodromal_iPD
ZBED5	64.1245	-0.00774496	0.0902046	-0.0858599	0.931578	0.982185	Memory CD4+ T cell	Prodromal_iPD
USP47	233.016	0.0191159	0.100894	0.189466	0.849727	0.956937	Memory CD4+ T cell	Prodromal_iPD
MICAL2	31.0099	-0.0239598	0.119793	-0.200011	0.841472	0.953897	Memory CD4+ T cell	Prodromal_iPD
ARNTL	129.623	0.153809	0.130313	1.1803	0.237881	0.633822	Memory CD4+ T cell	Prodromal_iPD
BTBD10	73.9109	0.0617465	0.0949182	0.650523	0.515355	0.819341	Memory CD4+ T cell	Prodromal_iPD
FAR1	71.5392	-0.108159	0.0939465	-1.15128	0.249617	0.642895	Memory CD4+ T cell	Prodromal_iPD
SPON1	16.4315	-0.557064	0.213244	-2.61234	0.00899253	0.269723	Memory CD4+ T cell	Prodromal_iPD
RRAS2	55.7926	0.210285	0.132096	1.59191	0.111405	0.486735	Memory CD4+ T cell	Prodromal_iPD
COPB1	161.655	-0.0487897	0.0693623	-0.703403	0.481804	0.800633	Memory CD4+ T cell	Prodromal_iPD
PSMA1	409.051	0.0875105	0.0498078	1.75697	0.0789237	0.431464	Memory CD4+ T cell	Prodromal_iPD
PDE3B	676.379	-0.0907243	0.107909	-0.840752	0.400487	0.759346	Memory CD4+ T cell	Prodromal_iPD
CYP2R1	52.3171	0.214034	0.0918137	2.33118	0.0197438	0.310465	Memory CD4+ T cell	Prodromal_iPD
CALCB	5.82703	-0.322115	0.27832	-1.15735	0.247128	0.640879	Memory CD4+ T cell	Prodromal_iPD
SOX6	5.11004	0.286169	0.298952	0.957241	0.338446	0.713202	Memory CD4+ T cell	Prodromal_iPD
PLEKHA7	193.553	0.311955	0.14551	2.14388	0.0320426	0.342021	Memory CD4+ T cell	Prodromal_iPD
PIK3C2A	70.1738	0.107889	0.104453	1.0329	0.301653	0.687551	Memory CD4+ T cell	Prodromal_iPD
NUCB2	154.596	0.0421729	0.10497	0.401761	0.68786	0.900543	Memory CD4+ T cell	Prodromal_iPD
SERGEF	63.4063	-0.224484	0.0909024	-2.46951	0.0135299	0.286928	Memory CD4+ T cell	Prodromal_iPD
SAAL1	36.244	0.329854	0.108722	3.03393	0.00241392	0.199525	Memory CD4+ T cell	Prodromal_iPD
HPS5	34.7876	-0.0770078	0.10123	-0.760723	0.446822	0.787499	Memory CD4+ T cell	Prodromal_iPD
GTF2H1	73.6035	-0.0159054	0.08263	-0.192489	0.847359	0.956937	Memory CD4+ T cell	Prodromal_iPD
LDHA	651.38	0.0407156	0.0651397	0.62505	0.531938	0.828015	Memory CD4+ T cell	Prodromal_iPD
TSG101	76.2758	-0.102889	0.0959191	-1.07266	0.283422	0.670969	Memory CD4+ T cell	Prodromal_iPD
UEVLD	16.6294	0.0386284	0.1488	0.2596	0.795172	0.936769	Memory CD4+ T cell	Prodromal_iPD
SPTY2D1	75.76	0.119329	0.128198	0.930823	0.351945	0.725014	Memory CD4+ T cell	Prodromal_iPD
ZDHHC13	39.1854	-0.230003	0.118483	-1.94124	0.0522296	0.38205	Memory CD4+ T cell	Prodromal_iPD
HTATIP2	98.2551	-0.0365941	0.0817895	-0.447418	0.654573	0.885721	Memory CD4+ T cell	Prodromal_iPD
PRMT3	49.0674	-0.041625	0.102857	-0.404689	0.685706	0.899694	Memory CD4+ T cell	Prodromal_iPD
FANCF	24.3616	-0.285607	0.137209	-2.08154	0.0373844	0.352412	Memory CD4+ T cell	Prodromal_iPD
SVIP	223.39	0.149871	0.0964597	1.55372	0.120252	0.498557	Memory CD4+ T cell	Prodromal_iPD
CCDC34	16.9254	-0.0503778	0.178602	-0.282067	0.777892	0.932889	Memory CD4+ T cell	Prodromal_iPD
LIN7C	40.8016	0.0143162	0.103182	0.138747	0.88965	0.968015	Memory CD4+ T cell	Prodromal_iPD
KIF18A	6.99204	0.338792	0.258592	1.31014	0.190149	0.58739	Memory CD4+ T cell	Prodromal_iPD
METTL15	81.6889	-0.0876928	0.0929525	-0.943415	0.345469	0.720429	Memory CD4+ T cell	Prodromal_iPD
ARL14EP	138.725	0.119537	0.0780286	1.53197	0.125531	0.50648	Memory CD4+ T cell	Prodromal_iPD
DNAJC24	40.6498	-0.126481	0.104588	-1.20933	0.226534	0.621651	Memory CD4+ T cell	Prodromal_iPD
IMMP1L	50.2222	0.205322	0.102268	2.00769	0.0446762	0.365655	Memory CD4+ T cell	Prodromal_iPD
ELP4	97.9044	-0.178564	0.0920324	-1.94023	0.0523523	0.38205	Memory CD4+ T cell	Prodromal_iPD
RCN1	19.8662	0.308531	0.153591	2.00878	0.0445606	0.365655	Memory CD4+ T cell	Prodromal_iPD
EIF3M	480.489	0.112923	0.0527365	2.14128	0.0322515	0.342116	Memory CD4+ T cell	Prodromal_iPD
QSER1	21.9266	-0.0240588	0.165206	-0.145629	0.884214	0.966219	Memory CD4+ T cell	Prodromal_iPD
TCP11L1	21.2024	0.197616	0.139104	1.42064	0.155423	0.54816	Memory CD4+ T cell	Prodromal_iPD
CSTF3	39.5596	-0.00561386	0.120357	-0.0466435	0.962797	0.988625	Memory CD4+ T cell	Prodromal_iPD
HIPK3	107.496	-0.182792	0.0854687	-2.1387	0.0324601	0.342623	Memory CD4+ T cell	Prodromal_iPD
CD59	70.8481	-0.0206431	0.10393	-0.198624	0.842557	0.954338	Memory CD4+ T cell	Prodromal_iPD
FBXO3	128.607	-0.00118257	0.0724845	-0.0163148	0.986983	0.996353	Memory CD4+ T cell	Prodromal_iPD
CAPRIN1	169.024	-0.164284	0.0565659	-2.9043	0.00368079	0.21869	Memory CD4+ T cell	Prodromal_iPD
NAT10	40.3014	-0.188051	0.100785	-1.86585	0.0620619	0.405085	Memory CD4+ T cell	Prodromal_iPD
CAT	100.395	-0.0677459	0.11076	-0.611644	0.540773	0.831608	Memory CD4+ T cell	Prodromal_iPD
APIP	54.3682	-0.0314255	0.119718	-0.262496	0.792939	0.936467	Memory CD4+ T cell	Prodromal_iPD
PDHX	37.897	0.25985	0.101907	2.54988	0.0107759	0.27485	Memory CD4+ T cell	Prodromal_iPD
CD44	1167.86	0.0512687	0.0715297	0.716747	0.47353	0.799147	Memory CD4+ T cell	Prodromal_iPD
TRIM44	135.865	-0.110209	0.0862139	-1.27832	0.201138	0.599028	Memory CD4+ T cell	Prodromal_iPD
COMMD9	62.6292	0.00567139	0.0828082	0.0684883	0.945397	0.986988	Memory CD4+ T cell	Prodromal_iPD
PRR5L	28.2457	-0.0435288	0.150372	-0.289473	0.772219	0.931282	Memory CD4+ T cell	Prodromal_iPD
TRAF6	68.4188	0.113903	0.0959394	1.18723	0.235135	0.631694	Memory CD4+ T cell	Prodromal_iPD
API5	156.125	-0.0802518	0.0680278	-1.17969	0.238123	0.633822	Memory CD4+ T cell	Prodromal_iPD
TTC17	281.801	0.0577701	0.0568746	1.01575	0.309751	0.692897	Memory CD4+ T cell	Prodromal_iPD
HSD17B12	47.1195	-0.0322998	0.102388	-0.315465	0.752409	0.924082	Memory CD4+ T cell	Prodromal_iPD
ALKBH3	43.9899	-0.170143	0.102283	-1.66346	0.0962213	0.459014	Memory CD4+ T cell	Prodromal_iPD
ACCS	19.1116	0.463575	0.354328	1.30832	0.190765	0.588303	Memory CD4+ T cell	Prodromal_iPD
EXT2	48.2479	-0.224959	0.0924108	-2.43434	0.0149192	0.291515	Memory CD4+ T cell	Prodromal_iPD
CD82	292.27	-0.0406553	0.0831329	-0.48904	0.624813	0.871216	Memory CD4+ T cell	Prodromal_iPD
TSPAN18	94.5836	0.0199434	0.0934727	0.21336	0.831046	0.950738	Memory CD4+ T cell	Prodromal_iPD
TP53I11	8.93842	-0.16842	0.254241	-0.66244	0.507689	0.813265	Memory CD4+ T cell	Prodromal_iPD
PRDM11	6.1012	-0.522031	0.239242	-2.18202	0.0291078	0.333089	Memory CD4+ T cell	Prodromal_iPD
SLC35C1	24.6169	-0.235411	0.145917	-1.61332	0.106674	0.480646	Memory CD4+ T cell	Prodromal_iPD
CRY2	69.0395	0.113824	0.130593	0.871591	0.383431	0.749699	Memory CD4+ T cell	Prodromal_iPD
PEX16	130.524	-0.0398602	0.0620097	-0.642806	0.52035	0.821992	Memory CD4+ T cell	Prodromal_iPD
LARGE2	14.9318	-0.495742	0.189593	-2.61477	0.00892865	0.269723	Memory CD4+ T cell	Prodromal_iPD
PHF21A	102.65	-0.00377896	0.0780826	-0.048397	0.9614	0.988612	Memory CD4+ T cell	Prodromal_iPD
DGKZ	311.932	-0.0821962	0.0543863	-1.51134	0.130702	0.512919	Memory CD4+ T cell	Prodromal_iPD
AMBRA1	84.1386	0.0279662	0.0977856	0.285995	0.774882	0.931687	Memory CD4+ T cell	Prodromal_iPD
HARBI1	5.84659	0.119492	0.257517	0.464016	0.642636	0.879876	Memory CD4+ T cell	Prodromal_iPD
ATG13	79.5215	-0.0255597	0.0752838	-0.339511	0.734225	0.917891	Memory CD4+ T cell	Prodromal_iPD
ARHGAP1	86.8354	-0.128397	0.0802777	-1.59942	0.109728	0.485223	Memory CD4+ T cell	Prodromal_iPD
ZNF408	18.5455	0.365362	0.176836	2.0661	0.0388188	0.355133	Memory CD4+ T cell	Prodromal_iPD
CKAP5	64.9564	-0.179504	0.0943313	-1.90292	0.0570515	0.394272	Memory CD4+ T cell	Prodromal_iPD
ARFGAP2	96.0884	0.0454345	0.0631593	0.719365	0.471916	0.798653	Memory CD4+ T cell	Prodromal_iPD
DDB2	90.3183	-0.0107033	0.0708948	-0.150974	0.879996	0.965315	Memory CD4+ T cell	Prodromal_iPD
ACP2	19.7392	-0.329512	0.15039	-2.19105	0.028448	0.332494	Memory CD4+ T cell	Prodromal_iPD
NR1H3	5.91896	-0.33115	0.254431	-1.30153	0.193076	0.591119	Memory CD4+ T cell	Prodromal_iPD
MADD	83.6398	0.0627711	0.118961	0.52766	0.597736	0.861195	Memory CD4+ T cell	Prodromal_iPD
SLC39A13	67.0175	0.0708572	0.0767935	0.922698	0.356165	0.7293	Memory CD4+ T cell	Prodromal_iPD
PSMC3	146.099	0.0253087	0.0664564	0.380831	0.703329	0.907029	Memory CD4+ T cell	Prodromal_iPD
CELF1	138.009	0.0899489	0.0747624	1.20313	0.228926	0.625232	Memory CD4+ T cell	Prodromal_iPD
NDUFS3	125.444	0.113626	0.0673448	1.68723	0.0915592	0.451509	Memory CD4+ T cell	Prodromal_iPD
PTPMT1	88.414	0.368814	0.112808	3.26939	0.00107779	0.193841	Memory CD4+ T cell	Prodromal_iPD
KBTBD4	54.2238	0.187926	0.106729	1.76077	0.0782767	0.430207	Memory CD4+ T cell	Prodromal_iPD
MTCH2	75.533	0.0133488	0.0806074	0.165603	0.86847	0.96247	Memory CD4+ T cell	Prodromal_iPD
AGBL2	6.41123	0.281547	0.2259	1.24634	0.21264	0.608189	Memory CD4+ T cell	Prodromal_iPD
FNBP4	365.371	0.137757	0.0786275	1.75202	0.0797707	0.432581	Memory CD4+ T cell	Prodromal_iPD
NUP160	84.2777	-0.0120225	0.0851969	-0.141115	0.887779	0.966905	Memory CD4+ T cell	Prodromal_iPD
PTPRJ	121.502	0.0513535	0.0924796	0.555296	0.578692	0.85139	Memory CD4+ T cell	Prodromal_iPD
TNKS1BP1	6.54545	0.0285722	0.2266	0.126091	0.89966	0.972444	Memory CD4+ T cell	Prodromal_iPD
SSRP1	129.001	-0.115181	0.072642	-1.5856	0.112831	0.489129	Memory CD4+ T cell	Prodromal_iPD
SLC43A3	12.4108	-0.321836	0.18197	-1.76862	0.076957	0.429154	Memory CD4+ T cell	Prodromal_iPD
SLC43A1	14.5551	-0.202649	0.16404	-1.23536	0.216695	0.611857	Memory CD4+ T cell	Prodromal_iPD
TIMM10	77.1181	0.187157	0.154216	1.21361	0.224898	0.619521	Memory CD4+ T cell	Prodromal_iPD
UBE2L6	262.553	0.0162995	0.102757	0.158622	0.873967	0.963257	Memory CD4+ T cell	Prodromal_iPD
CLP1	25.5125	0.521942	0.177099	2.94718	0.00320686	0.213117	Memory CD4+ T cell	Prodromal_iPD
ZDHHC5	52.9232	0.0246573	0.100351	0.245712	0.805905	0.940835	Memory CD4+ T cell	Prodromal_iPD
MED19	50.0981	0.0262538	0.10516	0.249657	0.802853	0.940401	Memory CD4+ T cell	Prodromal_iPD
TMX2	80.9881	-0.119423	0.0710259	-1.6814	0.0926852	0.452949	Memory CD4+ T cell	Prodromal_iPD
SELENOH	416.628	0.0903425	0.103028	0.876876	0.380554	0.749195	Memory CD4+ T cell	Prodromal_iPD
CTNND1	6.3657	0.092663	0.242577	0.381994	0.702466	0.906374	Memory CD4+ T cell	Prodromal_iPD
LPXN	256.417	-0.223331	0.0715589	-3.12093	0.00180279	0.193841	Memory CD4+ T cell	Prodromal_iPD
ZFP91	86.354	0.189767	0.118764	1.59786	0.110074	0.485591	Memory CD4+ T cell	Prodromal_iPD
FAM111A	96.1421	-0.0845255	0.0814196	-1.03815	0.299202	0.684818	Memory CD4+ T cell	Prodromal_iPD
MPEG1	1.20749	0.0227071	0.871665	0.0260502	0.979217	0.994483	Memory CD4+ T cell	Prodromal_iPD
OSBP	124.282	0.022827	0.0862731	0.26459	0.791325	0.936058	Memory CD4+ T cell	Prodromal_iPD
PATL1	82.3421	0.0168298	0.109053	0.154326	0.877352	0.964386	Memory CD4+ T cell	Prodromal_iPD
STX3	14.0288	-0.00585363	0.192922	-0.030342	0.975794	0.993374	Memory CD4+ T cell	Prodromal_iPD
MRPL16	103.146	-0.115049	0.101828	-1.12983	0.258549	0.651822	Memory CD4+ T cell	Prodromal_iPD
MS4A6A	6.47141	-0.397072	0.555107	-0.715308	0.474419	0.799663	Memory CD4+ T cell	Prodromal_iPD
MS4A1	11.8617	0.189464	0.340027	0.557204	0.577388	0.85056	Memory CD4+ T cell	Prodromal_iPD
CCDC86	22.5574	-0.047031	0.12961	-0.362865	0.716706	0.91198	Memory CD4+ T cell	Prodromal_iPD
PTGDR2	7.76124	-0.755382	0.421556	-1.79189	0.0731508	0.424625	Memory CD4+ T cell	Prodromal_iPD
ZP1	3.94136	-0.166288	0.466263	-0.356641	0.721361	0.913577	Memory CD4+ T cell	Prodromal_iPD
PRPF19	118.961	-0.0945548	0.0762347	-1.24031	0.21486	0.610542	Memory CD4+ T cell	Prodromal_iPD
TMEM109	156.014	0.0569492	0.0734229	0.775633	0.437966	0.78368	Memory CD4+ T cell	Prodromal_iPD
CD6	633.087	0.0748962	0.0808877	0.925928	0.354484	0.728072	Memory CD4+ T cell	Prodromal_iPD
CD5	646.142	0.040922	0.113412	0.360825	0.71823	0.912953	Memory CD4+ T cell	Prodromal_iPD
VPS37C	7.25624	-0.312483	0.231622	-1.34911	0.177302	0.574409	Memory CD4+ T cell	Prodromal_iPD
DDB1	161.762	-0.0716012	0.0615106	-1.16405	0.244405	0.639412	Memory CD4+ T cell	Prodromal_iPD
TKFC	29.2949	-0.0281896	0.120131	-0.234657	0.814475	0.944462	Memory CD4+ T cell	Prodromal_iPD
CYB561A3	63.6024	-0.0671495	0.0903856	-0.742923	0.457528	0.792292	Memory CD4+ T cell	Prodromal_iPD
TMEM138	46.4923	0.135244	0.101983	1.32615	0.184791	0.580974	Memory CD4+ T cell	Prodromal_iPD
TMEM216	37.7322	-0.0598689	0.124983	-0.479014	0.631928	0.874373	Memory CD4+ T cell	Prodromal_iPD
CPSF7	107.397	-0.125306	0.0708756	-1.76798	0.077065	0.429154	Memory CD4+ T cell	Prodromal_iPD
SDHAF2	155.045	-0.0232321	0.0652632	-0.355976	0.721859	0.913577	Memory CD4+ T cell	Prodromal_iPD
TMEM258	474.315	0.195991	0.137449	1.42591	0.153894	0.546536	Memory CD4+ T cell	Prodromal_iPD
FEN1	26.5591	0.100357	0.163656	0.61322	0.539731	0.831084	Memory CD4+ T cell	Prodromal_iPD
FADS2	4.0832	0.699663	0.880833	0.79432	0.427009	0.776379	Memory CD4+ T cell	Prodromal_iPD
FADS3	18.0103	0.283689	0.18396	1.54212	0.123044	0.501039	Memory CD4+ T cell	Prodromal_iPD
BEST1	108.559	-0.18651	0.167675	-1.11233	0.265996	0.658105	Memory CD4+ T cell	Prodromal_iPD
FTH1	6867.82	0.305805	0.151089	2.02401	0.0429689	0.363512	Memory CD4+ T cell	Prodromal_iPD
INCENP	16.7772	-0.281865	0.153954	-1.83084	0.0671245	0.411847	Memory CD4+ T cell	Prodromal_iPD
AHNAK	1783.08	-0.0902483	0.0671833	-1.34331	0.17917	0.576713	Memory CD4+ T cell	Prodromal_iPD
EEF1G	4027.7	0.093845	0.0599676	1.56493	0.1176	0.494372	Memory CD4+ T cell	Prodromal_iPD
TUT1	40.9674	0.100151	0.110415	0.907041	0.364385	0.73582	Memory CD4+ T cell	Prodromal_iPD
MTA2	119.618	-0.218112	0.0823427	-2.64883	0.0080771	0.262179	Memory CD4+ T cell	Prodromal_iPD
EML3	95.0906	0.0484749	0.0873974	0.554648	0.579135	0.851797	Memory CD4+ T cell	Prodromal_iPD
B3GAT3	117.205	0.1152	0.0697579	1.65142	0.0986525	0.464515	Memory CD4+ T cell	Prodromal_iPD
GANAB	102.871	-0.0496294	0.0858459	-0.578122	0.563182	0.843896	Memory CD4+ T cell	Prodromal_iPD
INTS5	34.8479	-0.178231	0.136178	-1.30881	0.190598	0.588242	Memory CD4+ T cell	Prodromal_iPD
LBHD1	6.83173	0.0279411	0.22708	0.123045	0.902071	0.973077	Memory CD4+ T cell	Prodromal_iPD
CSKMT	40.8698	0.307463	0.172658	1.78076	0.0749513	0.42714	Memory CD4+ T cell	Prodromal_iPD
UQCC3	68.491	0.167963	0.119713	1.40305	0.160602	0.552731	Memory CD4+ T cell	Prodromal_iPD
UBXN1	665.595	0.108947	0.0597396	1.8237	0.0681975	0.41413	Memory CD4+ T cell	Prodromal_iPD
BSCL2	46.8155	-0.0159772	0.0947888	-0.168555	0.866146	0.96152	Memory CD4+ T cell	Prodromal_iPD
HNRNPUL2	247.302	-0.0589825	0.0706118	-0.835307	0.403545	0.760262	Memory CD4+ T cell	Prodromal_iPD
TTC9C	21.7552	-0.0998511	0.167638	-0.595634	0.55142	0.838623	Memory CD4+ T cell	Prodromal_iPD
POLR2G	164.73	0.043731	0.082237	0.531768	0.594887	0.85915	Memory CD4+ T cell	Prodromal_iPD
TAF6L	33.9036	0.263246	0.115916	2.27101	0.0231462	0.321583	Memory CD4+ T cell	Prodromal_iPD
TMEM223	53.9905	-0.254267	0.146678	-1.7335	0.0830062	0.437143	Memory CD4+ T cell	Prodromal_iPD
TMEM179B	176.465	-0.0463927	0.0755847	-0.613784	0.539358	0.831084	Memory CD4+ T cell	Prodromal_iPD
NXF1	89.3447	-0.0900841	0.0889798	-1.01241	0.311342	0.693939	Memory CD4+ T cell	Prodromal_iPD
STX5	111.748	-0.00478511	0.0695351	-0.0688157	0.945136	0.986988	Memory CD4+ T cell	Prodromal_iPD
WDR74	126.036	-0.00987908	0.0928091	-0.106445	0.915229	0.9766	Memory CD4+ T cell	Prodromal_iPD
SLC3A2	254.347	0.0852838	0.0798151	1.06852	0.285287	0.671837	Memory CD4+ T cell	Prodromal_iPD
ATL3	82.7731	-0.23219	0.0761544	-3.04894	0.00229648	0.199525	Memory CD4+ T cell	Prodromal_iPD
RTN3	118.863	-0.0811597	0.0687645	-1.18026	0.237898	0.633822	Memory CD4+ T cell	Prodromal_iPD
SPINDOC	20.19	0.0753328	0.135594	0.555576	0.578501	0.851231	Memory CD4+ T cell	Prodromal_iPD
MARK2	100.002	-0.0742187	0.0707714	-1.04871	0.294312	0.680584	Memory CD4+ T cell	Prodromal_iPD
NAA40	18.8639	0.0242946	0.154476	0.157271	0.875032	0.963486	Memory CD4+ T cell	Prodromal_iPD
COX8A	617.35	0.252271	0.112458	2.24326	0.0248803	0.321714	Memory CD4+ T cell	Prodromal_iPD
OTUB1	289.531	0.0731896	0.0687376	1.06477	0.286981	0.673348	Memory CD4+ T cell	Prodromal_iPD
MACROD1	15.6418	0.375875	0.15152	2.4807	0.0131125	0.285792	Memory CD4+ T cell	Prodromal_iPD
STIP1	88.2807	-0.331477	0.124162	-2.66972	0.00759135	0.253513	Memory CD4+ T cell	Prodromal_iPD
FERMT3	262.542	-0.18397	0.092462	-1.98968	0.0466259	0.369405	Memory CD4+ T cell	Prodromal_iPD
TRPT1	63.2251	-0.104311	0.0950238	-1.09774	0.272319	0.663986	Memory CD4+ T cell	Prodromal_iPD
NUDT22	99.2562	-0.0584511	0.0788784	-0.741028	0.458677	0.793029	Memory CD4+ T cell	Prodromal_iPD
DNAJC4	115.841	0.0533831	0.0644449	0.828352	0.407471	0.763052	Memory CD4+ T cell	Prodromal_iPD
VEGFB	171.485	0.0866003	0.0778159	1.11289	0.265757	0.65792	Memory CD4+ T cell	Prodromal_iPD
FKBP2	151.792	0.0461636	0.122349	0.377311	0.705942	0.907107	Memory CD4+ T cell	Prodromal_iPD
PPP1R14B	183.497	0.212656	0.107852	1.97173	0.0486404	0.373026	Memory CD4+ T cell	Prodromal_iPD
PLCB3	8.35995	-0.706784	0.221973	-3.1841	0.00145207	0.193841	Memory CD4+ T cell	Prodromal_iPD
BAD	84.7655	0.0707227	0.0888074	0.796361	0.425822	0.774707	Memory CD4+ T cell	Prodromal_iPD
GPR137	34.6233	0.134517	0.108034	1.24514	0.213081	0.608853	Memory CD4+ T cell	Prodromal_iPD
ESRRA	26.8164	0.0628762	0.12252	0.513193	0.607816	0.866083	Memory CD4+ T cell	Prodromal_iPD
TRMT112	430.681	-0.132475	0.127086	-1.04241	0.297222	0.682502	Memory CD4+ T cell	Prodromal_iPD
PRDX5	298.998	0.0830412	0.0998721	0.831476	0.405705	0.761523	Memory CD4+ T cell	Prodromal_iPD
CCDC88B	86.5958	-0.174436	0.0925195	-1.88539	0.0593766	0.398351	Memory CD4+ T cell	Prodromal_iPD
RASGRP2	447.872	0.0557526	0.0590433	0.944266	0.345034	0.720206	Memory CD4+ T cell	Prodromal_iPD
SF1	1077.38	0.110746	0.0711438	1.55665	0.119554	0.49788	Memory CD4+ T cell	Prodromal_iPD
MAP4K2	132.386	0.0294059	0.0649423	0.452801	0.650692	0.884716	Memory CD4+ T cell	Prodromal_iPD
MEN1	40.6218	-0.183043	0.126486	-1.44715	0.147856	0.537982	Memory CD4+ T cell	Prodromal_iPD
EHD1	138.839	-0.136322	0.0814067	-1.67458	0.0940162	0.456149	Memory CD4+ T cell	Prodromal_iPD
ATG2A	128.385	0.571376	0.193578	2.95165	0.00316076	0.213117	Memory CD4+ T cell	Prodromal_iPD
PPP2R5B	26.8099	-0.0811992	0.159667	-0.508553	0.611065	0.867932	Memory CD4+ T cell	Prodromal_iPD
ARL2	100.063	-0.063113	0.0939665	-0.671655	0.501803	0.809662	Memory CD4+ T cell	Prodromal_iPD
SNX15	69.9045	0.134661	0.0974075	1.38245	0.166834	0.560255	Memory CD4+ T cell	Prodromal_iPD
SAC3D1	18.8441	-0.459155	0.210542	-2.18083	0.0291962	0.333089	Memory CD4+ T cell	Prodromal_iPD
NAALADL1	34.6521	-0.0404928	0.132702	-0.305141	0.760259	0.926608	Memory CD4+ T cell	Prodromal_iPD
ZFPL1	62.9058	0.169746	0.098053	1.73116	0.0834224	0.437365	Memory CD4+ T cell	Prodromal_iPD
VPS51	309.217	0.0426354	0.0649917	0.656014	0.511815	0.816394	Memory CD4+ T cell	Prodromal_iPD
TM7SF2	14.9067	-0.26271	0.16358	-1.606	0.108273	0.482834	Memory CD4+ T cell	Prodromal_iPD
ZNHIT2	24.9254	0.0864672	0.14108	0.612895	0.539946	0.831084	Memory CD4+ T cell	Prodromal_iPD
FAU	9432.27	0.311773	0.122095	2.55353	0.0106637	0.274732	Memory CD4+ T cell	Prodromal_iPD
SYVN1	56.528	-0.140096	0.09028	-1.55179	0.120712	0.498917	Memory CD4+ T cell	Prodromal_iPD
MRPL49	53.5404	0.252326	0.100148	2.51953	0.0117511	0.280083	Memory CD4+ T cell	Prodromal_iPD
CAPN1	156.214	-0.135716	0.0754814	-1.79801	0.0721751	0.421351	Memory CD4+ T cell	Prodromal_iPD
POLA2	20.9623	-0.13641	0.131519	-1.03719	0.299649	0.68497	Memory CD4+ T cell	Prodromal_iPD
DPF2	77.3025	-0.0356227	0.076489	-0.465723	0.641414	0.879526	Memory CD4+ T cell	Prodromal_iPD
SLC25A45	64.1034	0.130394	0.0901925	1.44573	0.148253	0.538751	Memory CD4+ T cell	Prodromal_iPD
FRMD8	57.7407	-0.0953407	0.0882409	-1.08046	0.279938	0.669419	Memory CD4+ T cell	Prodromal_iPD
SCYL1	78.089	-0.114289	0.0777555	-1.46986	0.141601	0.528223	Memory CD4+ T cell	Prodromal_iPD
LTBP3	119.931	-0.015294	0.0945941	-0.16168	0.871558	0.96299	Memory CD4+ T cell	Prodromal_iPD
FAM89B	110.969	0.307474	0.163183	1.88423	0.0595333	0.398351	Memory CD4+ T cell	Prodromal_iPD
EHBP1L1	117.968	-0.0092301	0.0754656	-0.122309	0.902654	0.973127	Memory CD4+ T cell	Prodromal_iPD
MAP3K11	69.9886	-0.0864984	0.0942073	-0.918171	0.35853	0.731181	Memory CD4+ T cell	Prodromal_iPD
PCNX3	21.6943	-0.0292663	0.133541	-0.219155	0.826529	0.948497	Memory CD4+ T cell	Prodromal_iPD
SIPA1	156.735	-0.120686	0.0965566	-1.2499	0.211335	0.607112	Memory CD4+ T cell	Prodromal_iPD
RELA	150.9	0.0780136	0.0977014	0.79849	0.424586	0.774707	Memory CD4+ T cell	Prodromal_iPD
KAT5	60.311	-0.0607373	0.0960049	-0.632648	0.526964	0.824252	Memory CD4+ T cell	Prodromal_iPD
RNASEH2C	94.9241	0.267262	0.125555	2.12865	0.0332829	0.345602	Memory CD4+ T cell	Prodromal_iPD
AP5B1	20.5098	-0.118612	0.155283	-0.763846	0.444959	0.786809	Memory CD4+ T cell	Prodromal_iPD
CFL1	3209.58	0.0572013	0.0650465	0.879391	0.379189	0.748427	Memory CD4+ T cell	Prodromal_iPD
MUS81	56.7903	-0.0206564	0.102481	-0.201564	0.840258	0.953424	Memory CD4+ T cell	Prodromal_iPD
CTSW	284.81	0.158786	0.304179	0.522016	0.601659	0.862951	Memory CD4+ T cell	Prodromal_iPD
FIBP	127.224	0.00596453	0.073682	0.0809497	0.935482	0.983795	Memory CD4+ T cell	Prodromal_iPD
CCDC85B	359.94	0.080488	0.0696499	1.15561	0.247841	0.641751	Memory CD4+ T cell	Prodromal_iPD
DRAP1	437.855	0.0738883	0.0824391	0.896277	0.370105	0.740499	Memory CD4+ T cell	Prodromal_iPD
SART1	97.4971	-0.0311439	0.0801386	-0.388625	0.697553	0.904264	Memory CD4+ T cell	Prodromal_iPD
EIF1AD	37.7933	0.235631	0.137747	1.7106	0.0871548	0.443705	Memory CD4+ T cell	Prodromal_iPD
BANF1	190.334	-0.144925	0.13571	-1.06791	0.285563	0.671901	Memory CD4+ T cell	Prodromal_iPD
SF3B2	535.071	0.085686	0.0466585	1.83645	0.0662908	0.410832	Memory CD4+ T cell	Prodromal_iPD
PACS1	413.201	-0.0819918	0.0649775	-1.26185	0.207003	0.603635	Memory CD4+ T cell	Prodromal_iPD
KLC2	24.1908	-0.200684	0.124064	-1.61759	0.105752	0.479618	Memory CD4+ T cell	Prodromal_iPD
RAB1B	157.555	-0.14601	0.0801737	-1.82117	0.0685805	0.41413	Memory CD4+ T cell	Prodromal_iPD
YIF1A	81.39	-0.109025	0.0989118	-1.10225	0.270355	0.66208	Memory CD4+ T cell	Prodromal_iPD
BRMS1	100.015	0.0250473	0.0702935	0.356325	0.721597	0.913577	Memory CD4+ T cell	Prodromal_iPD
B4GAT1	10.2677	-0.671404	0.225852	-2.97277	0.00295128	0.205205	Memory CD4+ T cell	Prodromal_iPD
SLC29A2	8.90317	0.19866	0.194622	1.02074	0.307375	0.691561	Memory CD4+ T cell	Prodromal_iPD
MRPL11	142.297	0.0965691	0.0813197	1.18752	0.235021	0.631694	Memory CD4+ T cell	Prodromal_iPD
PELI3	13.2761	-0.064945	0.16057	-0.404464	0.685871	0.899694	Memory CD4+ T cell	Prodromal_iPD
AP002748.4	27.0429	0.444605	0.162839	2.73033	0.00632711	0.246594	Memory CD4+ T cell	Prodromal_iPD
DPP3	33.9253	-0.10448	0.112694	-0.927116	0.353866	0.727968	Memory CD4+ T cell	Prodromal_iPD
BBS1	19.0124	-0.00519243	0.152021	-0.0341561	0.972753	0.992549	Memory CD4+ T cell	Prodromal_iPD
ZDHHC24	67.4893	0.0672936	0.0741004	0.908141	0.363803	0.735184	Memory CD4+ T cell	Prodromal_iPD
CTSF	29.8615	0.210306	0.122913	1.71102	0.0870782	0.443705	Memory CD4+ T cell	Prodromal_iPD
CCS	120.756	0.108537	0.090662	1.19716	0.231243	0.627744	Memory CD4+ T cell	Prodromal_iPD
RBM14	94.1309	-0.234675	0.0789316	-2.97314	0.00294771	0.205205	Memory CD4+ T cell	Prodromal_iPD
RBM4	240.615	0.0169408	0.0485936	0.348623	0.727373	0.916023	Memory CD4+ T cell	Prodromal_iPD
RBM4B	24.7079	-0.0526293	0.142712	-0.36878	0.712292	0.910137	Memory CD4+ T cell	Prodromal_iPD
RCE1	48.9278	0.110976	0.134995	0.822075	0.411034	0.765464	Memory CD4+ T cell	Prodromal_iPD
LRFN4	10.1339	0.141325	0.228576	0.618286	0.536387	0.829854	Memory CD4+ T cell	Prodromal_iPD
KDM2A	238.641	0.107767	0.097328	1.10726	0.268181	0.659794	Memory CD4+ T cell	Prodromal_iPD
GRK2	321.401	-0.0393676	0.0672372	-0.585503	0.55821	0.841842	Memory CD4+ T cell	Prodromal_iPD
ANKRD13D	196.151	-0.0204755	0.0785491	-0.260672	0.794346	0.936467	Memory CD4+ T cell	Prodromal_iPD
SSH3	16.4485	-0.118239	0.152632	-0.774669	0.438535	0.783876	Memory CD4+ T cell	Prodromal_iPD
RAD9A	47.7867	-0.0125146	0.114822	-0.108991	0.91321	0.976305	Memory CD4+ T cell	Prodromal_iPD
POLD4	314.772	0.0686927	0.0688601	0.99757	0.318488	0.698514	Memory CD4+ T cell	Prodromal_iPD
CLCF1	15.0593	0.0547015	0.210911	0.259358	0.795359	0.936772	Memory CD4+ T cell	Prodromal_iPD
PPP1CA	627.811	-0.050223	0.0930296	-0.53986	0.589294	0.856393	Memory CD4+ T cell	Prodromal_iPD
TBC1D10C	531.052	-0.0497696	0.0722429	-0.688921	0.490873	0.804587	Memory CD4+ T cell	Prodromal_iPD
CARNS1	7.42665	-0.0821985	0.236089	-0.348168	0.727714	0.916023	Memory CD4+ T cell	Prodromal_iPD
PTPRCAP	1795.45	-0.00329862	0.0766552	-0.0430319	0.965676	0.988852	Memory CD4+ T cell	Prodromal_iPD
CORO1B	474.89	0.158483	0.108643	1.45875	0.144634	0.532224	Memory CD4+ T cell	Prodromal_iPD
TMEM134	110.367	0.0125697	0.0765198	0.164267	0.869521	0.962912	Memory CD4+ T cell	Prodromal_iPD
AIP	286.297	0.00977641	0.056112	0.17423	0.861684	0.960671	Memory CD4+ T cell	Prodromal_iPD
PITPNM1	59.2001	-0.108936	0.0961452	-1.13304	0.257197	0.650275	Memory CD4+ T cell	Prodromal_iPD
CDK2AP2	160.136	-0.31596	0.163555	-1.93183	0.0533805	0.385245	Memory CD4+ T cell	Prodromal_iPD
GSTP1	333.025	0.149883	0.135124	1.10922	0.267334	0.658782	Memory CD4+ T cell	Prodromal_iPD
NDUFV1	251.116	0.0641815	0.0491567	1.30565	0.191671	0.59004	Memory CD4+ T cell	Prodromal_iPD
NUDT8	11.012	0.0961496	0.194971	0.493149	0.621907	0.870044	Memory CD4+ T cell	Prodromal_iPD
UNC93B1	35.651	-0.0248823	0.121806	-0.204278	0.838136	0.952767	Memory CD4+ T cell	Prodromal_iPD
NDUFS8	223.554	0.172106	0.0803436	2.14213	0.0321832	0.342116	Memory CD4+ T cell	Prodromal_iPD
TCIRG1	195.77	0.136552	0.080889	1.68814	0.0913849	0.451509	Memory CD4+ T cell	Prodromal_iPD
CHKA	6.4233	-0.0571578	0.275734	-0.207293	0.835781	0.952027	Memory CD4+ T cell	Prodromal_iPD
KMT5B	91.3019	-0.160853	0.087673	-1.8347	0.0665509	0.411393	Memory CD4+ T cell	Prodromal_iPD
PPP6R3	203.596	0.0375532	0.0605599	0.620101	0.535191	0.82931	Memory CD4+ T cell	Prodromal_iPD
TESMIN	14.4307	0.0380466	0.187097	0.203352	0.83886	0.952944	Memory CD4+ T cell	Prodromal_iPD
CPT1A	71.7134	-0.144351	0.203006	-0.711066	0.477044	0.799691	Memory CD4+ T cell	Prodromal_iPD
MRPL21	124.902	0.151499	0.113733	1.33206	0.182839	0.579928	Memory CD4+ T cell	Prodromal_iPD
TPCN2	11.0086	-0.13189	0.173265	-0.761203	0.446536	0.787307	Memory CD4+ T cell	Prodromal_iPD
LTO1	36.0492	0.099525	0.114627	0.868252	0.385256	0.751125	Memory CD4+ T cell	Prodromal_iPD
FADD	28.5788	0.0603647	0.134868	0.447583	0.654454	0.885721	Memory CD4+ T cell	Prodromal_iPD
PPFIA1	72.8086	-0.0481125	0.0787171	-0.611209	0.541061	0.83163	Memory CD4+ T cell	Prodromal_iPD
DHCR7	24.4882	0.334731	0.175587	1.90636	0.056604	0.394272	Memory CD4+ T cell	Prodromal_iPD
NADSYN1	115.169	0.10477	0.0680124	1.54046	0.123449	0.501843	Memory CD4+ T cell	Prodromal_iPD
FAM86C1	6.37271	-0.0846065	0.30553	-0.276918	0.781843	0.933507	Memory CD4+ T cell	Prodromal_iPD
RNF121	24.5546	-0.137262	0.127491	-1.07664	0.281642	0.670278	Memory CD4+ T cell	Prodromal_iPD
IL18BP	38.8704	0.00412762	0.107382	0.0384386	0.969338	0.990646	Memory CD4+ T cell	Prodromal_iPD
NUMA1	180.693	-0.144623	0.0612445	-2.36141	0.0182057	0.309831	Memory CD4+ T cell	Prodromal_iPD
LRTOMT	7.58088	0.186205	0.228667	0.814304	0.415471	0.768376	Memory CD4+ T cell	Prodromal_iPD
LAMTOR1	249.006	0.0991293	0.0591864	1.67487	0.0939603	0.456111	Memory CD4+ T cell	Prodromal_iPD
ANAPC15	119.232	0.242149	0.0776557	3.11823	0.00181939	0.193841	Memory CD4+ T cell	Prodromal_iPD
INPPL1	30.2983	0.184622	0.112969	1.63427	0.102202	0.47296	Memory CD4+ T cell	Prodromal_iPD
CLPB	19.0269	-0.265888	0.139557	-1.90523	0.0567498	0.394272	Memory CD4+ T cell	Prodromal_iPD
ARAP1	46.3178	-0.261472	0.0979688	-2.66893	0.00760937	0.253513	Memory CD4+ T cell	Prodromal_iPD
STARD10	37.039	0.124781	0.128553	0.970654	0.33172	0.706485	Memory CD4+ T cell	Prodromal_iPD
ATG16L2	96.7725	-0.0452802	0.0784987	-0.576827	0.564056	0.843896	Memory CD4+ T cell	Prodromal_iPD
FCHSD2	107.875	-0.000279332	0.10226	-0.00273159	0.997821	0.999333	Memory CD4+ T cell	Prodromal_iPD
RELT	15.8987	0.0327872	0.179439	0.182721	0.855017	0.958369	Memory CD4+ T cell	Prodromal_iPD
FAM168A	35.8287	-0.130852	0.120085	-1.08966	0.275865	0.666638	Memory CD4+ T cell	Prodromal_iPD
PLEKHB1	73.0007	-0.0530066	0.101945	-0.519951	0.603098	0.863297	Memory CD4+ T cell	Prodromal_iPD
RAB6A	186.674	-0.0196156	0.0533245	-0.367854	0.712982	0.910137	Memory CD4+ T cell	Prodromal_iPD
MRPL48	74.6091	0.0727264	0.092593	0.785442	0.432194	0.781004	Memory CD4+ T cell	Prodromal_iPD
COA4	79.5415	-0.134863	0.140661	-0.958777	0.337671	0.712637	Memory CD4+ T cell	Prodromal_iPD
PAAF1	27.3888	-0.236061	0.124434	-1.89707	0.0578185	0.395828	Memory CD4+ T cell	Prodromal_iPD
UCP2	819.007	-0.0155904	0.142595	-0.109334	0.912938	0.976218	Memory CD4+ T cell	Prodromal_iPD
C2CD3	35.1607	-0.0830989	0.106306	-0.781698	0.434392	0.78195	Memory CD4+ T cell	Prodromal_iPD
PPME1	38.0047	-0.0176386	0.108905	-0.161963	0.871335	0.96299	Memory CD4+ T cell	Prodromal_iPD
PGM2L1	38.5927	0.0660266	0.118265	0.558294	0.576644	0.849843	Memory CD4+ T cell	Prodromal_iPD
LIPT2	16.9531	0.260305	0.15904	1.63673	0.101688	0.471469	Memory CD4+ T cell	Prodromal_iPD
POLD3	33.257	-0.141951	0.123976	-1.14499	0.252213	0.645639	Memory CD4+ T cell	Prodromal_iPD
RNF169	98.2818	-0.0257629	0.083927	-0.306968	0.758867	0.926366	Memory CD4+ T cell	Prodromal_iPD
XRRA1	68.921	-0.166463	0.196597	-0.846722	0.39715	0.757563	Memory CD4+ T cell	Prodromal_iPD
SPCS2	313.476	0.00587034	0.0676404	0.0867874	0.93084	0.982116	Memory CD4+ T cell	Prodromal_iPD
NEU3	10.7133	-0.0915636	0.184274	-0.496887	0.619269	0.869626	Memory CD4+ T cell	Prodromal_iPD
ARRB1	39.9174	-0.0141771	0.105932	-0.133832	0.893536	0.969846	Memory CD4+ T cell	Prodromal_iPD
GDPD5	48.9061	-0.135324	0.217805	-0.621308	0.534397	0.829159	Memory CD4+ T cell	Prodromal_iPD
SERPINH1	6.94477	-0.176566	0.238528	-0.740233	0.459158	0.793029	Memory CD4+ T cell	Prodromal_iPD
UVRAG	146.427	0.00434151	0.0714343	0.0607763	0.951537	0.987892	Memory CD4+ T cell	Prodromal_iPD
THAP12	107.449	0.0970281	0.0705149	1.37599	0.168823	0.563442	Memory CD4+ T cell	Prodromal_iPD
GVQW3	5.55994	-0.245655	0.263576	-0.932011	0.351331	0.724716	Memory CD4+ T cell	Prodromal_iPD
EMSY	66.9022	-0.124916	0.0842983	-1.48184	0.138383	0.52416	Memory CD4+ T cell	Prodromal_iPD
ACER3	27.4828	0.156243	0.149973	1.0418	0.297503	0.682502	Memory CD4+ T cell	Prodromal_iPD
PAK1	18.3934	-0.137525	0.175185	-0.785025	0.432439	0.781041	Memory CD4+ T cell	Prodromal_iPD
CLNS1A	228.801	0.00644724	0.0603922	0.106756	0.914982	0.9766	Memory CD4+ T cell	Prodromal_iPD
RSF1	303.447	0.119899	0.0555348	2.15899	0.0308509	0.339817	Memory CD4+ T cell	Prodromal_iPD
AAMDC	35.5846	0.0786981	0.141354	0.556746	0.577701	0.850788	Memory CD4+ T cell	Prodromal_iPD
INTS4	49.1853	-0.2364	0.097143	-2.43353	0.0149525	0.291515	Memory CD4+ T cell	Prodromal_iPD
NDUFC2	343.256	0.15578	0.0975876	1.59631	0.110421	0.486286	Memory CD4+ T cell	Prodromal_iPD
ALG8	42.0432	-0.0900094	0.108985	-0.825884	0.40887	0.76424	Memory CD4+ T cell	Prodromal_iPD
USP35	8.93354	0.139258	0.197892	0.703704	0.481617	0.800452	Memory CD4+ T cell	Prodromal_iPD
GAB2	32.2562	0.102741	0.227027	0.452551	0.650872	0.884716	Memory CD4+ T cell	Prodromal_iPD
NARS2	37.2663	-0.0488075	0.125027	-0.390375	0.696259	0.903891	Memory CD4+ T cell	Prodromal_iPD
PRCP	62.1274	-0.0311946	0.0795628	-0.392075	0.695003	0.903469	Memory CD4+ T cell	Prodromal_iPD
RAB30	41.1089	0.572568	0.252695	2.26585	0.0234608	0.321583	Memory CD4+ T cell	Prodromal_iPD
PCF11	123.197	0.0270547	0.0641044	0.422042	0.672994	0.894171	Memory CD4+ T cell	Prodromal_iPD
ANKRD42	16.282	0.0535993	0.166182	0.322533	0.747049	0.922667	Memory CD4+ T cell	Prodromal_iPD
CCDC90B	99.2927	-0.0618879	0.0877859	-0.704986	0.480819	0.80006	Memory CD4+ T cell	Prodromal_iPD
DLG2	21.8978	-0.101098	0.178768	-0.565526	0.571716	0.846864	Memory CD4+ T cell	Prodromal_iPD
TMEM126B	73.4584	0.0433553	0.0936891	0.462757	0.643539	0.879876	Memory CD4+ T cell	Prodromal_iPD
TMEM126A	75.5898	0.123671	0.101026	1.22415	0.220897	0.614951	Memory CD4+ T cell	Prodromal_iPD
CREBZF	119.273	-0.145852	0.0838611	-1.7392	0.081999	0.435444	Memory CD4+ T cell	Prodromal_iPD
SYTL2	69.3498	-0.383766	0.175396	-2.188	0.0286693	0.33276	Memory CD4+ T cell	Prodromal_iPD
PICALM	159.916	0.0735673	0.0786706	0.935131	0.349721	0.72346	Memory CD4+ T cell	Prodromal_iPD
EED	74.4881	0.237421	0.0971089	2.44489	0.0144896	0.289801	Memory CD4+ T cell	Prodromal_iPD
HIKESHI	123.253	-0.0478287	0.117323	-0.407669	0.683517	0.899235	Memory CD4+ T cell	Prodromal_iPD
ME3	5.3117	0.331082	0.280186	1.18165	0.237343	0.633338	Memory CD4+ T cell	Prodromal_iPD
TMEM135	45.5503	-0.0708199	0.124121	-0.57057	0.568291	0.84565	Memory CD4+ T cell	Prodromal_iPD
CTSC	205.183	0.0647752	0.106195	0.609963	0.541887	0.832007	Memory CD4+ T cell	Prodromal_iPD
CHORDC1	94.8032	-0.108472	0.092728	-1.16979	0.242085	0.637285	Memory CD4+ T cell	Prodromal_iPD
SLC36A4	71.1161	0.0694922	0.0966243	0.7192	0.472017	0.798653	Memory CD4+ T cell	Prodromal_iPD
SMCO4	14.4503	-0.033738	0.220921	-0.152715	0.878623	0.964948	Memory CD4+ T cell	Prodromal_iPD
CEP295	38.0041	0.161341	0.109601	1.47208	0.140999	0.527677	Memory CD4+ T cell	Prodromal_iPD
TAF1D	320.874	0.165478	0.0934664	1.77045	0.0766516	0.429154	Memory CD4+ T cell	Prodromal_iPD
MED17	76.019	0.0306585	0.0799968	0.383246	0.701537	0.906118	Memory CD4+ T cell	Prodromal_iPD
PANX1	20.0175	0.0165576	0.148195	0.111728	0.911039	0.975595	Memory CD4+ T cell	Prodromal_iPD
MRE11	47.8251	0.0792698	0.102289	0.774959	0.438364	0.783706	Memory CD4+ T cell	Prodromal_iPD
ANKRD49	72.1644	0.335397	0.136488	2.45734	0.013997	0.288631	Memory CD4+ T cell	Prodromal_iPD
FUT4	8.33706	-0.332379	0.218744	-1.51949	0.12864	0.51037	Memory CD4+ T cell	Prodromal_iPD
CWC15	202.136	0.252097	0.0981645	2.5681	0.0102256	0.272186	Memory CD4+ T cell	Prodromal_iPD
SRSF8	201.557	0.0171115	0.0527714	0.324257	0.745743	0.922667	Memory CD4+ T cell	Prodromal_iPD
ENDOD1	32.5778	-0.13658	0.132857	-1.02802	0.303941	0.689006	Memory CD4+ T cell	Prodromal_iPD
SESN3	242.394	0.0801983	0.155181	0.516805	0.605292	0.86443	Memory CD4+ T cell	Prodromal_iPD
FAM76B	103.663	0.0283773	0.0866622	0.327447	0.74333	0.921326	Memory CD4+ T cell	Prodromal_iPD
CEP57	223.134	0.12025	0.0722874	1.6635	0.096213	0.459014	Memory CD4+ T cell	Prodromal_iPD
MTMR2	25.0592	0.0591589	0.135401	0.436915	0.662173	0.889102	Memory CD4+ T cell	Prodromal_iPD
MAML2	436.867	-0.0908515	0.0911596	-0.99662	0.318949	0.698598	Memory CD4+ T cell	Prodromal_iPD
CCDC82	85.423	-0.137442	0.0833461	-1.64905	0.0991376	0.465121	Memory CD4+ T cell	Prodromal_iPD
JRKL	16.1995	0.126148	0.179905	0.701193	0.483182	0.80136	Memory CD4+ T cell	Prodromal_iPD
CEP126	11.6171	0.0841944	0.195917	0.429746	0.66738	0.891817	Memory CD4+ T cell	Prodromal_iPD
BIRC3	239.567	0.092142	0.0921223	1.00021	0.317207	0.697747	Memory CD4+ T cell	Prodromal_iPD
BIRC2	100.45	-0.182687	0.0967074	-1.88907	0.0588822	0.398351	Memory CD4+ T cell	Prodromal_iPD
TMEM123	752.631	-0.00539999	0.0595086	-0.090743	0.927697	0.98056	Memory CD4+ T cell	Prodromal_iPD
DCUN1D5	68.3594	0.185428	0.0796896	2.32688	0.0199716	0.311397	Memory CD4+ T cell	Prodromal_iPD
DYNC2H1	14.6631	0.141142	0.181916	0.775868	0.437827	0.78368	Memory CD4+ T cell	Prodromal_iPD
CASP4	211.326	0.0601926	0.0740257	0.813131	0.416143	0.768498	Memory CD4+ T cell	Prodromal_iPD
CASP1	162.112	-0.113563	0.0935852	-1.21348	0.224947	0.619521	Memory CD4+ T cell	Prodromal_iPD
CARD16	226.844	0.062606	0.118172	0.529785	0.596261	0.860284	Memory CD4+ T cell	Prodromal_iPD
CARD17	12.3187	0.0967815	0.227912	0.424644	0.671096	0.893281	Memory CD4+ T cell	Prodromal_iPD
MSANTD4	15.496	-0.296558	0.152144	-1.94919	0.0512727	0.380288	Memory CD4+ T cell	Prodromal_iPD
KBTBD3	37.3885	0.215573	0.115727	1.86277	0.0624942	0.406238	Memory CD4+ T cell	Prodromal_iPD
AASDHPPT	94.253	-0.10617	0.074453	-1.42599	0.15387	0.546536	Memory CD4+ T cell	Prodromal_iPD
CWF19L2	126.357	0.0319285	0.0680052	0.469501	0.638711	0.877853	Memory CD4+ T cell	Prodromal_iPD
ALKBH8	21.2672	-0.341974	0.135907	-2.51624	0.0118616	0.280083	Memory CD4+ T cell	Prodromal_iPD
SLC35F2	11.674	0.0628109	0.179032	0.350837	0.725711	0.91535	Memory CD4+ T cell	Prodromal_iPD
CUL5	129.042	0.172922	0.0740548	2.33505	0.0195406	0.310465	Memory CD4+ T cell	Prodromal_iPD
ACAT1	72.156	-0.202951	0.121668	-1.66806	0.0953032	0.458063	Memory CD4+ T cell	Prodromal_iPD
NPAT	123.64	-0.0161667	0.0755296	-0.214045	0.830512	0.95049	Memory CD4+ T cell	Prodromal_iPD
ATM	456.888	-0.0676248	0.0628118	-1.07663	0.281647	0.670278	Memory CD4+ T cell	Prodromal_iPD
EXPH5	12.3327	-0.252432	0.227162	-1.11124	0.266464	0.658294	Memory CD4+ T cell	Prodromal_iPD
DDX10	59.9684	-0.124594	0.0886948	-1.40475	0.160096	0.551901	Memory CD4+ T cell	Prodromal_iPD
RDX	43.7612	0.0743402	0.105939	0.701723	0.482852	0.801202	Memory CD4+ T cell	Prodromal_iPD
FDX1	137.245	0.0766414	0.0813653	0.941942	0.346222	0.721508	Memory CD4+ T cell	Prodromal_iPD
SIK2	43.2803	-0.0522469	0.128389	-0.406943	0.68405	0.899354	Memory CD4+ T cell	Prodromal_iPD
PPP2R1B	32.4606	-0.106	0.12022	-0.881715	0.377931	0.747632	Memory CD4+ T cell	Prodromal_iPD
ALG9	26.0682	0.0280776	0.121852	0.230424	0.817762	0.945772	Memory CD4+ T cell	Prodromal_iPD
FDXACB1	12.3746	0.40043	0.178445	2.244	0.0248326	0.321714	Memory CD4+ T cell	Prodromal_iPD
DIXDC1	5.17147	-0.104392	0.281323	-0.371077	0.71058	0.909273	Memory CD4+ T cell	Prodromal_iPD
DLAT	34.2303	-0.0476372	0.101664	-0.468575	0.639374	0.878377	Memory CD4+ T cell	Prodromal_iPD
NKAPD1	59.3344	0.179449	0.0952152	1.88467	0.0594745	0.398351	Memory CD4+ T cell	Prodromal_iPD
TIMM8B	71.3159	-0.054086	0.135677	-0.398637	0.690161	0.901421	Memory CD4+ T cell	Prodromal_iPD
SDHD	196.952	-0.16559	0.0659822	-2.50962	0.0120861	0.281209	Memory CD4+ T cell	Prodromal_iPD
PTS	102.93	0.26701	0.147565	1.80945	0.0703818	0.417313	Memory CD4+ T cell	Prodromal_iPD
PLET1	4.79113	0.498043	0.344827	1.44433	0.148647	0.539519	Memory CD4+ T cell	Prodromal_iPD
TTC12	41.5232	-0.0257636	0.118394	-0.217608	0.827734	0.949111	Memory CD4+ T cell	Prodromal_iPD
ZW10	16.4235	-0.478522	0.172855	-2.76834	0.00563424	0.239954	Memory CD4+ T cell	Prodromal_iPD
USP28	16.1748	-0.0358928	0.165655	-0.216672	0.828464	0.949186	Memory CD4+ T cell	Prodromal_iPD
ZBTB16	30.4007	0.432175	0.196158	2.20319	0.0275811	0.332144	Memory CD4+ T cell	Prodromal_iPD
RBM7	82.2669	0.0600917	0.12324	0.487598	0.625834	0.872104	Memory CD4+ T cell	Prodromal_iPD
REXO2	137.761	0.060689	0.0984105	0.616693	0.537438	0.830282	Memory CD4+ T cell	Prodromal_iPD
CADM1	10.793	-0.185716	0.262621	-0.707165	0.479464	0.799691	Memory CD4+ T cell	Prodromal_iPD
BUD13	33.0482	-0.247512	0.119193	-2.07657	0.0378415	0.353382	Memory CD4+ T cell	Prodromal_iPD
ZPR1	77.1333	-0.0946194	0.0737845	-1.28238	0.199711	0.598233	Memory CD4+ T cell	Prodromal_iPD
SIK3	327.732	0.0890265	0.0968911	0.918831	0.358184	0.730942	Memory CD4+ T cell	Prodromal_iPD
PAFAH1B2	44.1147	0.0158441	0.105155	0.150674	0.880233	0.965471	Memory CD4+ T cell	Prodromal_iPD
SIDT2	22.5662	-0.0562439	0.130078	-0.432387	0.66546	0.891114	Memory CD4+ T cell	Prodromal_iPD
TAGLN	5.58254	0.205793	0.243099	0.846542	0.39725	0.757613	Memory CD4+ T cell	Prodromal_iPD
PCSK7	189.416	0.175485	0.0715367	2.45307	0.0141641	0.289545	Memory CD4+ T cell	Prodromal_iPD
RNF214	131.959	-0.213639	0.0860174	-2.48367	0.0130037	0.285698	Memory CD4+ T cell	Prodromal_iPD
BACE1	5.76188	-0.538589	0.2485	-2.16736	0.0302076	0.336949	Memory CD4+ T cell	Prodromal_iPD
CEP164	54.1245	-0.0811395	0.0949536	-0.854518	0.392818	0.755098	Memory CD4+ T cell	Prodromal_iPD
FXYD2	19.9284	0.335547	0.25373	1.32246	0.186016	0.582717	Memory CD4+ T cell	Prodromal_iPD
IL10RA	492.504	-0.226164	0.0729104	-3.10194	0.00192256	0.195512	Memory CD4+ T cell	Prodromal_iPD
JAML	86.0578	-0.00104626	0.109108	-0.00958919	0.992349	0.997461	Memory CD4+ T cell	Prodromal_iPD
MPZL3	231.231	0.131188	0.121677	1.07817	0.280959	0.669848	Memory CD4+ T cell	Prodromal_iPD
CD3E	2758.29	0.0286485	0.0531477	0.539035	0.589863	0.856628	Memory CD4+ T cell	Prodromal_iPD
CD3D	1411.78	0.0728203	0.0925564	0.786767	0.431419	0.779878	Memory CD4+ T cell	Prodromal_iPD
CD3G	723.057	0.0793362	0.0832967	0.952453	0.340867	0.715186	Memory CD4+ T cell	Prodromal_iPD
UBE4A	119.99	-0.0277606	0.0885167	-0.31362	0.753809	0.924678	Memory CD4+ T cell	Prodromal_iPD
ATP5MG	1616.94	0.248143	0.11827	2.0981	0.0358959	0.347452	Memory CD4+ T cell	Prodromal_iPD
KMT2A	488.765	0.0174093	0.0620272	0.280672	0.778962	0.932889	Memory CD4+ T cell	Prodromal_iPD
TMEM25	25.2062	0.164573	0.131911	1.2476	0.212177	0.608008	Memory CD4+ T cell	Prodromal_iPD
IFT46	6.84707	-0.263607	0.228408	-1.15411	0.248456	0.641751	Memory CD4+ T cell	Prodromal_iPD
ARCN1	153.799	-0.0767959	0.071767	-1.07007	0.284586	0.671837	Memory CD4+ T cell	Prodromal_iPD
DDX6	507.406	0.153613	0.0885824	1.73412	0.0828965	0.437105	Memory CD4+ T cell	Prodromal_iPD
CXCR5	24.3899	0.223187	0.166846	1.33769	0.180998	0.578987	Memory CD4+ T cell	Prodromal_iPD
BCL9L	104.805	0.0739264	0.0818019	0.903725	0.366141	0.737474	Memory CD4+ T cell	Prodromal_iPD
UPK2	6.09631	-0.0785116	0.247105	-0.317725	0.750693	0.924001	Memory CD4+ T cell	Prodromal_iPD
CCDC84	47.3722	0.103263	0.101525	1.01712	0.309096	0.692667	Memory CD4+ T cell	Prodromal_iPD
TRAPPC4	105.034	0.172535	0.101909	1.69303	0.0904507	0.451063	Memory CD4+ T cell	Prodromal_iPD
SLC37A4	17.4709	-0.0789916	0.152022	-0.519607	0.603337	0.863297	Memory CD4+ T cell	Prodromal_iPD
HYOU1	70.9598	-0.120419	0.09807	-1.22789	0.219488	0.614951	Memory CD4+ T cell	Prodromal_iPD
VPS11	40.2252	-0.214169	0.100389	-2.13339	0.0328923	0.345049	Memory CD4+ T cell	Prodromal_iPD
HMBS	18.0129	0.00208901	0.139792	0.0149437	0.988077	0.996849	Memory CD4+ T cell	Prodromal_iPD
H2AFX	50.2901	0.321273	0.187981	1.70907	0.0874379	0.443705	Memory CD4+ T cell	Prodromal_iPD
DPAGT1	34.1179	-0.211597	0.11844	-1.78654	0.0740121	0.425671	Memory CD4+ T cell	Prodromal_iPD
C2CD2L	31.8668	-0.246493	0.12494	-1.97289	0.0485085	0.372761	Memory CD4+ T cell	Prodromal_iPD
HINFP	21.9586	-0.154182	0.135029	-1.14185	0.253518	0.647235	Memory CD4+ T cell	Prodromal_iPD
NLRX1	11.1678	-0.146705	0.181265	-0.809338	0.418321	0.769391	Memory CD4+ T cell	Prodromal_iPD
CBL	90.585	0.0593518	0.0791924	0.749463	0.453578	0.789825	Memory CD4+ T cell	Prodromal_iPD
RNF26	31.0621	-0.122068	0.125486	-0.972767	0.330669	0.705189	Memory CD4+ T cell	Prodromal_iPD
ARHGEF12	14.175	-0.0722888	0.204449	-0.353579	0.723655	0.91481	Memory CD4+ T cell	Prodromal_iPD
TBCEL	20.2795	0.283904	0.179337	1.58308	0.113404	0.4897	Memory CD4+ T cell	Prodromal_iPD
SC5D	57.8188	0.329708	0.192008	1.71716	0.0859505	0.442426	Memory CD4+ T cell	Prodromal_iPD
SORL1	443.881	-0.00250693	0.0793798	-0.0315815	0.974806	0.99295	Memory CD4+ T cell	Prodromal_iPD
UBASH3B	65.4784	-0.0507593	0.101437	-0.5004	0.616793	0.868751	Memory CD4+ T cell	Prodromal_iPD
JHY	15.4109	0.0456196	0.172108	0.265064	0.79096	0.936058	Memory CD4+ T cell	Prodromal_iPD
HSPA8	2263.48	-0.228163	0.0721663	-3.16163	0.0015689	0.193841	Memory CD4+ T cell	Prodromal_iPD
CLMP	7.22705	-0.172243	0.24431	-0.705018	0.480799	0.80006	Memory CD4+ T cell	Prodromal_iPD
GRAMD1B	25.1846	-0.066473	0.153029	-0.434382	0.664011	0.890108	Memory CD4+ T cell	Prodromal_iPD
ZNF202	13.0349	-0.350202	0.154452	-2.26738	0.0233673	0.321583	Memory CD4+ T cell	Prodromal_iPD
VWA5A	8.22293	0.0461598	0.213664	0.21604	0.828957	0.949235	Memory CD4+ T cell	Prodromal_iPD
TBRG1	237.789	0.193555	0.073654	2.62789	0.00859168	0.269628	Memory CD4+ T cell	Prodromal_iPD
SIAE	7.05844	0.241504	0.243314	0.992563	0.320923	0.699904	Memory CD4+ T cell	Prodromal_iPD
NRGN	15.5425	0.259165	0.380578	0.680978	0.495886	0.807406	Memory CD4+ T cell	Prodromal_iPD
MSANTD2	15.4486	-0.13139	0.159841	-0.822006	0.411074	0.765464	Memory CD4+ T cell	Prodromal_iPD
ROBO3	10.7226	0.355807	0.273744	1.29978	0.193676	0.591374	Memory CD4+ T cell	Prodromal_iPD
CCDC15	5.2921	-0.217877	0.291212	-0.748172	0.454356	0.790118	Memory CD4+ T cell	Prodromal_iPD
TMEM218	34.5317	-0.0409258	0.118135	-0.346432	0.729018	0.916582	Memory CD4+ T cell	Prodromal_iPD
FEZ1	7.70049	0.1804	0.226444	0.796666	0.425645	0.774707	Memory CD4+ T cell	Prodromal_iPD
EI24	68.0685	0.162544	0.0816004	1.99195	0.046376	0.368536	Memory CD4+ T cell	Prodromal_iPD
STT3A	78.765	-0.197038	0.0947262	-2.08008	0.037518	0.352539	Memory CD4+ T cell	Prodromal_iPD
CHEK1	8.97046	0.670598	0.219797	3.05099	0.00228085	0.199525	Memory CD4+ T cell	Prodromal_iPD
HYLS1	9.23516	-0.0866501	0.208176	-0.416235	0.677238	0.896324	Memory CD4+ T cell	Prodromal_iPD
PUS3	19.8978	-0.168868	0.150143	-1.12472	0.260708	0.653355	Memory CD4+ T cell	Prodromal_iPD
FAM118B	14.7738	-0.374748	0.1696	-2.2096	0.0271329	0.331118	Memory CD4+ T cell	Prodromal_iPD
SRPRA	299.644	0.0128817	0.0614924	0.209484	0.83407	0.951625	Memory CD4+ T cell	Prodromal_iPD
FOXRED1	29.5935	0.170304	0.124711	1.36559	0.172069	0.567899	Memory CD4+ T cell	Prodromal_iPD
TIRAP	18.2227	0.121312	0.161873	0.749425	0.453601	0.789825	Memory CD4+ T cell	Prodromal_iPD
DCPS	66.7399	0.012738	0.103109	0.123539	0.90168	0.973077	Memory CD4+ T cell	Prodromal_iPD
ST3GAL4	9.30986	0.477706	0.200809	2.37891	0.0173639	0.305152	Memory CD4+ T cell	Prodromal_iPD
ETS1	1398.84	-0.0663994	0.0495112	-1.3411	0.179889	0.577134	Memory CD4+ T cell	Prodromal_iPD
FLI1	311.645	-0.0899278	0.0632975	-1.42072	0.155399	0.54816	Memory CD4+ T cell	Prodromal_iPD
ARHGAP32	10.9843	-0.287373	0.25452	-1.12908	0.258864	0.652385	Memory CD4+ T cell	Prodromal_iPD
TMEM45B	20.007	0.0880594	0.187169	0.47048	0.638012	0.877567	Memory CD4+ T cell	Prodromal_iPD
NFRKB	88.1334	0.0853178	0.104951	0.812932	0.416257	0.768498	Memory CD4+ T cell	Prodromal_iPD
PRDM10	16.8269	0.0918596	0.157216	0.584289	0.559026	0.842017	Memory CD4+ T cell	Prodromal_iPD
APLP2	73.4804	-0.105606	0.0906966	-1.16439	0.244267	0.639412	Memory CD4+ T cell	Prodromal_iPD
ZBTB44	79.0989	-0.0697112	0.080807	-0.862688	0.388309	0.752117	Memory CD4+ T cell	Prodromal_iPD
SNX19	60.5014	-0.160616	0.0856687	-1.87485	0.0608138	0.400392	Memory CD4+ T cell	Prodromal_iPD
JAM3	13.6609	0.0331372	0.202743	0.163445	0.870168	0.96299	Memory CD4+ T cell	Prodromal_iPD
NCAPD3	48.0604	0.042948	0.0849609	0.505503	0.613206	0.868152	Memory CD4+ T cell	Prodromal_iPD
VPS26B	112.321	0.00196333	0.0726134	0.0270382	0.978429	0.994176	Memory CD4+ T cell	Prodromal_iPD
THYN1	131.706	-0.0330238	0.082236	-0.401574	0.687998	0.900543	Memory CD4+ T cell	Prodromal_iPD
ACAD8	28.9719	-0.1366	0.113986	-1.19839	0.230765	0.627648	Memory CD4+ T cell	Prodromal_iPD
GLB1L3	4.9165	-0.218175	0.306764	-0.711215	0.476951	0.799691	Memory CD4+ T cell	Prodromal_iPD
KDM5A	197.791	-0.00379034	0.0598033	-0.0633801	0.949464	0.987892	Memory CD4+ T cell	Prodromal_iPD
CCDC77	20.108	0.128896	0.144873	0.889716	0.373618	0.743859	Memory CD4+ T cell	Prodromal_iPD
B4GALNT3	3.9081	-0.689788	0.423014	-1.63065	0.102964	0.47459	Memory CD4+ T cell	Prodromal_iPD
NINJ2	44.4203	0.0369001	0.218548	0.168842	0.865921	0.96152	Memory CD4+ T cell	Prodromal_iPD
WNK1	337.623	-0.112127	0.0640154	-1.75156	0.0798501	0.432581	Memory CD4+ T cell	Prodromal_iPD
RAD52	15.7944	-0.337652	0.155155	-2.17622	0.0295392	0.333841	Memory CD4+ T cell	Prodromal_iPD
ERC1	122.411	-0.0401347	0.0891844	-0.45002	0.652696	0.88496	Memory CD4+ T cell	Prodromal_iPD
WNT5B	9.27348	-0.322423	0.245948	-1.31094	0.189878	0.587103	Memory CD4+ T cell	Prodromal_iPD
FBXL14	73.4696	0.0249535	0.0852606	0.292673	0.769772	0.930716	Memory CD4+ T cell	Prodromal_iPD
ADIPOR2	52.5625	-0.041826	0.0885646	-0.472265	0.636738	0.877106	Memory CD4+ T cell	Prodromal_iPD
CACNA2D4	26.5966	-0.0273083	0.18567	-0.147079	0.883069	0.966219	Memory CD4+ T cell	Prodromal_iPD
DCP1B	42.1031	-0.0805768	0.114949	-0.700976	0.483318	0.801455	Memory CD4+ T cell	Prodromal_iPD
FKBP4	67.3212	-0.253094	0.106702	-2.37196	0.0176938	0.3083	Memory CD4+ T cell	Prodromal_iPD
ITFG2	112.321	-0.144273	0.0736961	-1.95767	0.0502689	0.37833	Memory CD4+ T cell	Prodromal_iPD
RHNO1	57.9397	0.0499758	0.0952481	0.524691	0.599798	0.861741	Memory CD4+ T cell	Prodromal_iPD
TULP3	23.7422	-0.0619191	0.119592	-0.517754	0.60463	0.864077	Memory CD4+ T cell	Prodromal_iPD
CRACR2A	69.9392	-0.0456886	0.088539	-0.516028	0.605835	0.864705	Memory CD4+ T cell	Prodromal_iPD
PARP11	69.0561	-0.0875333	0.0794934	-1.10114	0.270836	0.662865	Memory CD4+ T cell	Prodromal_iPD
CCND2	262.97	-0.0978056	0.0666535	-1.46737	0.142275	0.528717	Memory CD4+ T cell	Prodromal_iPD
TIGAR	46.0221	0.0788775	0.111574	0.706953	0.479596	0.799691	Memory CD4+ T cell	Prodromal_iPD
DYRK4	33.3943	0.130984	0.132294	0.990104	0.322124	0.700996	Memory CD4+ T cell	Prodromal_iPD
NDUFA9	133.934	-0.0447755	0.0660278	-0.678131	0.497689	0.807609	Memory CD4+ T cell	Prodromal_iPD
TNFRSF1A	53.9275	-0.278838	0.134373	-2.0751	0.0379776	0.353688	Memory CD4+ T cell	Prodromal_iPD
CD27	454.324	-0.0924125	0.108857	-0.848935	0.395917	0.756892	Memory CD4+ T cell	Prodromal_iPD
TAPBPL	79.1137	0.0468464	0.10471	0.447392	0.654592	0.885721	Memory CD4+ T cell	Prodromal_iPD
VAMP1	30.7537	0.218728	0.116691	1.87442	0.060873	0.400392	Memory CD4+ T cell	Prodromal_iPD
MRPL51	153.289	-0.0990087	0.137138	-0.721962	0.470318	0.798653	Memory CD4+ T cell	Prodromal_iPD
NCAPD2	50.7932	-0.231685	0.107626	-2.15268	0.0313442	0.340125	Memory CD4+ T cell	Prodromal_iPD
GAPDH	3182.99	0.0847591	0.0663724	1.27702	0.201595	0.599028	Memory CD4+ T cell	Prodromal_iPD
IFFO1	47.3484	-0.0443608	0.1029	-0.431107	0.66639	0.891383	Memory CD4+ T cell	Prodromal_iPD
NOP2	63.8685	0.176938	0.0791594	2.23521	0.0254036	0.325948	Memory CD4+ T cell	Prodromal_iPD
CHD4	143.159	-0.0981874	0.0651442	-1.50723	0.131751	0.514005	Memory CD4+ T cell	Prodromal_iPD
LPAR5	7.86731	0.135251	0.237518	0.569436	0.56906	0.845858	Memory CD4+ T cell	Prodromal_iPD
ING4	75.205	0.0500301	0.0985603	0.507609	0.611728	0.868152	Memory CD4+ T cell	Prodromal_iPD
ZNF384	78.1522	-0.165996	0.0819145	-2.02646	0.0427181	0.363493	Memory CD4+ T cell	Prodromal_iPD
PIANP	5.77817	-0.228911	0.2779	-0.823719	0.410099	0.765419	Memory CD4+ T cell	Prodromal_iPD
COPS7A	50.1437	-0.16245	0.0965068	-1.6833	0.0923179	0.452216	Memory CD4+ T cell	Prodromal_iPD
MLF2	203.118	0.151298	0.0835623	1.8106	0.0702023	0.417057	Memory CD4+ T cell	Prodromal_iPD
PTMS	17.4335	0.0193382	0.250998	0.0770451	0.938588	0.985111	Memory CD4+ T cell	Prodromal_iPD
LAG3	25.5393	0.106275	0.202037	0.526019	0.598875	0.861262	Memory CD4+ T cell	Prodromal_iPD
CD4	321.149	-0.078441	0.0711535	-1.10242	0.270279	0.66208	Memory CD4+ T cell	Prodromal_iPD
USP5	66.5741	-0.0900694	0.0959224	-0.938982	0.34774	0.722843	Memory CD4+ T cell	Prodromal_iPD
TPI1	640.62	-0.0212528	0.0774249	-0.274495	0.783704	0.934343	Memory CD4+ T cell	Prodromal_iPD
SPSB2	23.3046	-0.232185	0.189644	-1.22432	0.22083	0.614951	Memory CD4+ T cell	Prodromal_iPD
LRRC23	35.4326	0.14387	0.112044	1.28405	0.199126	0.597327	Memory CD4+ T cell	Prodromal_iPD
ENO2	104.549	-0.143031	0.0915832	-1.56175	0.118346	0.495883	Memory CD4+ T cell	Prodromal_iPD
ATN1	22.9285	0.27853	0.14076	1.97876	0.0478435	0.371598	Memory CD4+ T cell	Prodromal_iPD
PTPN6	254.162	-0.18228	0.0994945	-1.83206	0.0669424	0.411832	Memory CD4+ T cell	Prodromal_iPD
PHB2	477.642	0.0528255	0.0556268	0.949641	0.342295	0.716829	Memory CD4+ T cell	Prodromal_iPD
EMG1	60.1572	0.0479884	0.0915495	0.52418	0.600154	0.861894	Memory CD4+ T cell	Prodromal_iPD
LPCAT3	45.9548	-0.18008	0.104935	-1.71611	0.0861424	0.442598	Memory CD4+ T cell	Prodromal_iPD
C1S	10.6063	-0.0639139	0.236333	-0.27044	0.786822	0.935212	Memory CD4+ T cell	Prodromal_iPD
C1RL	48.9447	-0.168072	0.103879	-1.61795	0.105673	0.479511	Memory CD4+ T cell	Prodromal_iPD
CLSTN3	49.2946	-0.126821	0.182812	-0.693724	0.487856	0.803508	Memory CD4+ T cell	Prodromal_iPD
PEX5	20.7631	-0.0651058	0.154053	-0.42262	0.672573	0.89385	Memory CD4+ T cell	Prodromal_iPD
SLC2A3	996.27	0.168469	0.137481	1.22539	0.220427	0.614951	Memory CD4+ T cell	Prodromal_iPD
FOXJ2	41.3004	-0.0198327	0.148294	-0.133739	0.893609	0.969846	Memory CD4+ T cell	Prodromal_iPD
C3AR1	4.8686	0.246152	0.269849	0.912182	0.361673	0.733511	Memory CD4+ T cell	Prodromal_iPD
NECAP1	96.8505	0.28551	0.122611	2.32859	0.0198809	0.311396	Memory CD4+ T cell	Prodromal_iPD
RIMKLB	18.025	0.0724589	0.149883	0.483436	0.628786	0.872978	Memory CD4+ T cell	Prodromal_iPD
PHC1	75.5885	-0.194352	0.0876197	-2.21813	0.0265458	0.329352	Memory CD4+ T cell	Prodromal_iPD
M6PR	363.694	-0.0750612	0.0958787	-0.782876	0.4337	0.781782	Memory CD4+ T cell	Prodromal_iPD
KLRG1	194.164	0.0396455	0.141289	0.280598	0.779019	0.932889	Memory CD4+ T cell	Prodromal_iPD
A2M	53.5037	-0.217759	0.220409	-0.987976	0.323164	0.701619	Memory CD4+ T cell	Prodromal_iPD
PZP	61.6431	-0.0357988	0.211879	-0.168959	0.865829	0.96152	Memory CD4+ T cell	Prodromal_iPD
KLRB1	687.077	0.403478	0.154959	2.60377	0.00922049	0.270221	Memory CD4+ T cell	Prodromal_iPD
CLEC2D	496.997	-0.0590957	0.0645214	-0.915909	0.359715	0.732008	Memory CD4+ T cell	Prodromal_iPD
CLECL1	29.6129	0.551748	0.202661	2.72252	0.00647859	0.24725	Memory CD4+ T cell	Prodromal_iPD
CD69	2282.66	-0.0667945	0.131823	-0.506699	0.612366	0.868152	Memory CD4+ T cell	Prodromal_iPD
CLEC2B	429.964	0.358989	0.132451	2.71036	0.00672111	0.248281	Memory CD4+ T cell	Prodromal_iPD
GABARAPL1	104.721	0.507483	0.292633	1.7342	0.0828835	0.437105	Memory CD4+ T cell	Prodromal_iPD
KLRD1	5.89822	0.621706	0.335696	1.85199	0.0640269	0.408288	Memory CD4+ T cell	Prodromal_iPD
KLRK1	57.2917	0.0688973	0.295965	0.232788	0.815926	0.945072	Memory CD4+ T cell	Prodromal_iPD
KLRC4	10.9025	0.289914	0.458862	0.63181	0.527511	0.824933	Memory CD4+ T cell	Prodromal_iPD
MAGOHB	46.5525	-0.0123574	0.114066	-0.108335	0.91373	0.976307	Memory CD4+ T cell	Prodromal_iPD
YBX3	25.6948	0.0932432	0.274899	0.339191	0.734466	0.917891	Memory CD4+ T cell	Prodromal_iPD
PRH1	57.9716	-0.103953	0.103676	-1.00267	0.316019	0.697206	Memory CD4+ T cell	Prodromal_iPD
TAS2R14	8.56647	-0.287761	0.260503	-1.10463	0.269318	0.661624	Memory CD4+ T cell	Prodromal_iPD
SMIM10L1	133.78	0.0145405	0.0921103	0.157859	0.874568	0.963402	Memory CD4+ T cell	Prodromal_iPD
ETV6	197.419	0.184015	0.10603	1.7355	0.0826525	0.436658	Memory CD4+ T cell	Prodromal_iPD
BCL2L14	6.4893	0.110415	0.347925	0.317353	0.750976	0.924001	Memory CD4+ T cell	Prodromal_iPD
LRP6	5.33965	-0.442299	0.27067	-1.63409	0.10224	0.47296	Memory CD4+ T cell	Prodromal_iPD
BORCS5	163.532	0.0897858	0.124913	0.718785	0.472274	0.798653	Memory CD4+ T cell	Prodromal_iPD
DUSP16	168.072	-0.0689415	0.0883357	-0.780449	0.435126	0.782223	Memory CD4+ T cell	Prodromal_iPD
CREBL2	92.9304	-0.166413	0.0782345	-2.1271	0.0334117	0.346587	Memory CD4+ T cell	Prodromal_iPD
CDKN1B	863.197	-0.0579681	0.0931546	-0.622278	0.533759	0.828798	Memory CD4+ T cell	Prodromal_iPD
APOLD1	39.5207	0.374999	0.178444	2.10149	0.0355981	0.347343	Memory CD4+ T cell	Prodromal_iPD
DDX47	42.1682	0.00536957	0.190457	0.028193	0.977508	0.993806	Memory CD4+ T cell	Prodromal_iPD
HEBP1	42.9447	0.15316	0.116324	1.31667	0.187949	0.585216	Memory CD4+ T cell	Prodromal_iPD
FAM234B	11.8919	-0.218335	0.208243	-1.04846	0.294425	0.680691	Memory CD4+ T cell	Prodromal_iPD
GSG1	6.78968	0.0200323	0.251946	0.0795104	0.936627	0.984201	Memory CD4+ T cell	Prodromal_iPD
EMP1	8.41562	0.298451	0.258254	1.15565	0.247826	0.641751	Memory CD4+ T cell	Prodromal_iPD
ATF7IP	312.991	-0.01612	0.0753138	-0.214038	0.830517	0.95049	Memory CD4+ T cell	Prodromal_iPD
PLBD1	3.18905	0.521382	0.533889	0.976574	0.32878	0.70393	Memory CD4+ T cell	Prodromal_iPD
HIST4H4	25.1774	0.00885519	0.147784	0.0599197	0.95222	0.987892	Memory CD4+ T cell	Prodromal_iPD
H2AFJ	141.202	0.199598	0.10997	1.81503	0.0695198	0.416305	Memory CD4+ T cell	Prodromal_iPD
WBP11	205.658	0.143547	0.0930975	1.5419	0.123098	0.501039	Memory CD4+ T cell	Prodromal_iPD
ERP27	22.336	0.0941222	0.166018	0.566939	0.570756	0.846361	Memory CD4+ T cell	Prodromal_iPD
ARHGDIB	3084.04	0.0133247	0.0557136	0.239164	0.810978	0.942685	Memory CD4+ T cell	Prodromal_iPD
PTPRO	6.85887	-0.0801323	0.258613	-0.309854	0.756672	0.92593	Memory CD4+ T cell	Prodromal_iPD
EPS8	22.992	0.023496	0.161404	0.145573	0.884259	0.966219	Memory CD4+ T cell	Prodromal_iPD
STRAP	260.641	0.192268	0.0964238	1.99399	0.0461533	0.367645	Memory CD4+ T cell	Prodromal_iPD
DERA	43.8182	-0.101645	0.102289	-0.993709	0.320364	0.699848	Memory CD4+ T cell	Prodromal_iPD
PLEKHA5	42.4243	-0.144003	0.171958	-0.837434	0.402349	0.759851	Memory CD4+ T cell	Prodromal_iPD
AEBP2	141.595	0.0198332	0.076638	0.258791	0.795796	0.936879	Memory CD4+ T cell	Prodromal_iPD
PDE3A	15.9789	0.22488	0.291483	0.771505	0.440408	0.78461	Memory CD4+ T cell	Prodromal_iPD
PYROXD1	101.481	0.114381	0.0947254	1.2075	0.22724	0.622778	Memory CD4+ T cell	Prodromal_iPD
RECQL	150.465	-0.149314	0.0774278	-1.92843	0.0538017	0.386653	Memory CD4+ T cell	Prodromal_iPD
GOLT1B	89.0672	0.0111527	0.103653	0.107596	0.914316	0.976569	Memory CD4+ T cell	Prodromal_iPD
LDHB	2490.91	-0.0436074	0.0570709	-0.764092	0.444813	0.786809	Memory CD4+ T cell	Prodromal_iPD
CMAS	60.5481	-0.0940165	0.0920433	-1.02144	0.307047	0.691127	Memory CD4+ T cell	Prodromal_iPD
ST8SIA1	55.8827	-0.0922008	0.155748	-0.591987	0.553859	0.839987	Memory CD4+ T cell	Prodromal_iPD
C2CD5	71.6603	-0.0765117	0.0935734	-0.817665	0.413549	0.767271	Memory CD4+ T cell	Prodromal_iPD
ETNK1	135.455	-0.0594081	0.0619809	-0.95849	0.337816	0.712637	Memory CD4+ T cell	Prodromal_iPD
LRMP	45.9596	-0.193222	0.11103	-1.74026	0.0818136	0.435375	Memory CD4+ T cell	Prodromal_iPD
CASC1	7.63523	-0.375369	0.29524	-1.2714	0.203586	0.600772	Memory CD4+ T cell	Prodromal_iPD
ETFRF1	79.8642	-0.114687	0.0802957	-1.42831	0.153204	0.546536	Memory CD4+ T cell	Prodromal_iPD
KRAS	198.172	0.109357	0.110535	0.989344	0.322495	0.701084	Memory CD4+ T cell	Prodromal_iPD
ITPR2	131.491	-0.0856114	0.0813578	-1.05228	0.29267	0.678853	Memory CD4+ T cell	Prodromal_iPD
INTS13	49.1993	-0.138746	0.097857	-1.41785	0.156235	0.548267	Memory CD4+ T cell	Prodromal_iPD
FGFR1OP2	227.429	-0.0841226	0.0650036	-1.29412	0.195623	0.592548	Memory CD4+ T cell	Prodromal_iPD
TM7SF3	51.5734	-0.106693	0.106209	-1.00455	0.315114	0.696863	Memory CD4+ T cell	Prodromal_iPD
MED21	50.2797	0.016005	0.110967	0.144231	0.885318	0.966219	Memory CD4+ T cell	Prodromal_iPD
STK38L	36.8001	0.0922405	0.139778	0.659906	0.509314	0.814202	Memory CD4+ T cell	Prodromal_iPD
PPFIBP1	8.93506	-0.0430443	0.229323	-0.187702	0.851111	0.956937	Memory CD4+ T cell	Prodromal_iPD
MRPS35	118.329	-0.0257179	0.0731197	-0.351724	0.725045	0.915135	Memory CD4+ T cell	Prodromal_iPD
KLHL42	33.7119	-0.012806	0.114591	-0.111754	0.911018	0.975595	Memory CD4+ T cell	Prodromal_iPD
CCDC91	279.024	0.0149196	0.0550146	0.271194	0.786242	0.935212	Memory CD4+ T cell	Prodromal_iPD
FAR2	35.544	-0.139114	0.151929	-0.91565	0.35985	0.732011	Memory CD4+ T cell	Prodromal_iPD
ERGIC2	114.973	-0.0238771	0.0638571	-0.373915	0.708468	0.907558	Memory CD4+ T cell	Prodromal_iPD
IPO8	55.8891	-0.140831	0.0952323	-1.47881	0.13919	0.524748	Memory CD4+ T cell	Prodromal_iPD
CAPRIN2	29.7505	-0.110113	0.129152	-0.85259	0.393887	0.755991	Memory CD4+ T cell	Prodromal_iPD
DDX11	29.3446	0.410581	0.263304	1.55934	0.118915	0.496638	Memory CD4+ T cell	Prodromal_iPD
SINHCAF	150.869	0.101693	0.0705932	1.44055	0.149713	0.54051	Memory CD4+ T cell	Prodromal_iPD
AMN1	28.927	-0.207815	0.133692	-1.55443	0.120082	0.498499	Memory CD4+ T cell	Prodromal_iPD
RESF1	617.85	-0.18444	0.0944141	-1.95352	0.050758	0.37863	Memory CD4+ T cell	Prodromal_iPD
BICD1	47.2444	-0.0718242	0.113493	-0.632851	0.526831	0.824252	Memory CD4+ T cell	Prodromal_iPD
DNM1L	92.3396	0.223764	0.0903085	2.47777	0.0132205	0.286163	Memory CD4+ T cell	Prodromal_iPD
YARS2	39.813	-0.0847208	0.0978841	-0.865522	0.386752	0.751811	Memory CD4+ T cell	Prodromal_iPD
ALG10	9.05889	-0.0660907	0.193715	-0.341176	0.732971	0.91738	Memory CD4+ T cell	Prodromal_iPD
ALG10B	5.92421	-0.0139409	0.254264	-0.0548284	0.956275	0.987892	Memory CD4+ T cell	Prodromal_iPD
CPNE8	30.7542	-0.052074	0.168251	-0.309502	0.75694	0.92593	Memory CD4+ T cell	Prodromal_iPD
KIF21A	50.9785	-0.0637297	0.112767	-0.565143	0.571977	0.84687	Memory CD4+ T cell	Prodromal_iPD
ABCD2	62.7622	-0.387456	0.148653	-2.60645	0.00914864	0.270221	Memory CD4+ T cell	Prodromal_iPD
SLC2A13	20.2927	-0.115277	0.151925	-0.758777	0.447986	0.787624	Memory CD4+ T cell	Prodromal_iPD
GXYLT1	36.2995	0.0393661	0.129215	0.304656	0.760628	0.926608	Memory CD4+ T cell	Prodromal_iPD
YAF2	83.9299	-0.0300827	0.0894838	-0.336181	0.736735	0.918902	Memory CD4+ T cell	Prodromal_iPD
PPHLN1	241.015	0.0956721	0.0559201	1.71087	0.0871047	0.443705	Memory CD4+ T cell	Prodromal_iPD
ZCRB1	111.378	0.267262	0.097335	2.7458	0.00603644	0.24343	Memory CD4+ T cell	Prodromal_iPD
PUS7L	60.479	0.0254342	0.0847911	0.299963	0.764206	0.92828	Memory CD4+ T cell	Prodromal_iPD
IRAK4	110.516	0.0127994	0.0664884	0.192506	0.847346	0.956937	Memory CD4+ T cell	Prodromal_iPD
TWF1	100.357	0.233023	0.108751	2.14272	0.0321355	0.342021	Memory CD4+ T cell	Prodromal_iPD
TMEM117	48.2934	-0.00998353	0.134977	-0.0739649	0.941038	0.985253	Memory CD4+ T cell	Prodromal_iPD
NELL2	354.704	-0.0156394	0.131862	-0.118604	0.905589	0.973763	Memory CD4+ T cell	Prodromal_iPD
ANO6	112.024	0.00820873	0.0810939	0.101225	0.919372	0.978061	Memory CD4+ T cell	Prodromal_iPD
ARID2	152.921	0.077741	0.0799118	0.972835	0.330636	0.705189	Memory CD4+ T cell	Prodromal_iPD
SCAF11	406.359	0.0662928	0.0465961	1.42271	0.15482	0.547653	Memory CD4+ T cell	Prodromal_iPD
SLC38A1	481.579	0.0476124	0.0761074	0.625595	0.531581	0.827928	Memory CD4+ T cell	Prodromal_iPD
SLC38A2	196.138	0.22137	0.0924602	2.39422	0.0166556	0.30151	Memory CD4+ T cell	Prodromal_iPD
AMIGO2	16.8728	-0.305405	0.159207	-1.91829	0.0550737	0.390309	Memory CD4+ T cell	Prodromal_iPD
PCED1B	314.196	0.00832564	0.0997276	0.0834838	0.933467	0.983139	Memory CD4+ T cell	Prodromal_iPD
SLC48A1	11.4305	-0.00312692	0.18698	-0.0167233	0.986657	0.996353	Memory CD4+ T cell	Prodromal_iPD
HDAC7	108.011	-0.0754303	0.0751857	-1.00325	0.315738	0.696907	Memory CD4+ T cell	Prodromal_iPD
TMEM106C	56.8973	0.0779437	0.0945144	0.824676	0.409556	0.765102	Memory CD4+ T cell	Prodromal_iPD
SENP1	45.2699	0.0397735	0.102491	0.388069	0.697965	0.90456	Memory CD4+ T cell	Prodromal_iPD
PFKM	14.8207	-0.445412	0.154997	-2.87367	0.00405728	0.21869	Memory CD4+ T cell	Prodromal_iPD
ASB8	76.6514	0.007078	0.0776408	0.0911635	0.927363	0.98047	Memory CD4+ T cell	Prodromal_iPD
CCDC184	3.43269	-1.49779	0.457542	-3.27356	0.00106202	0.193841	Memory CD4+ T cell	Prodromal_iPD
ZNF641	31.7605	-0.204642	0.134403	-1.5226	0.127859	0.509128	Memory CD4+ T cell	Prodromal_iPD
KANSL2	85.8455	0.214172	0.127042	1.68584	0.0918261	0.451509	Memory CD4+ T cell	Prodromal_iPD
CCNT1	120.099	0.211665	0.10773	1.96478	0.0494394	0.37429	Memory CD4+ T cell	Prodromal_iPD
CACNB3	8.75079	-0.136869	0.197407	-0.693333	0.488101	0.803529	Memory CD4+ T cell	Prodromal_iPD
DDX23	73.5021	-0.105417	0.0724911	-1.45421	0.145888	0.534626	Memory CD4+ T cell	Prodromal_iPD
CCDC65	27.5466	0.190447	0.133307	1.42864	0.153108	0.546536	Memory CD4+ T cell	Prodromal_iPD
FKBP11	276.205	0.24707	0.116539	2.12005	0.0340016	0.347343	Memory CD4+ T cell	Prodromal_iPD
ARF3	102.947	-0.145073	0.0713141	-2.03428	0.0419236	0.361912	Memory CD4+ T cell	Prodromal_iPD
WNT1	9.96377	-0.0240723	0.260071	-0.0925605	0.926253	0.980156	Memory CD4+ T cell	Prodromal_iPD
PRKAG1	57.4728	-0.10361	0.0830039	-1.24826	0.211938	0.607709	Memory CD4+ T cell	Prodromal_iPD
KMT2D	39.1859	0.0845103	0.125547	0.673134	0.500862	0.808719	Memory CD4+ T cell	Prodromal_iPD
RHEBL1	8.2805	0.195275	0.23489	0.831346	0.405778	0.761523	Memory CD4+ T cell	Prodromal_iPD
LMBR1L	74.3725	0.122071	0.0935739	1.30454	0.19205	0.590231	Memory CD4+ T cell	Prodromal_iPD
TUBA1B	614.061	-0.0350718	0.0762209	-0.460134	0.64542	0.880391	Memory CD4+ T cell	Prodromal_iPD
TUBA1A	664.45	0.0647224	0.090018	0.718994	0.472145	0.798653	Memory CD4+ T cell	Prodromal_iPD
TUBA1C	142.779	0.0571106	0.0862781	0.661936	0.508012	0.813265	Memory CD4+ T cell	Prodromal_iPD
SPATS2	19.245	0.0776746	0.146479	0.530279	0.595919	0.859912	Memory CD4+ T cell	Prodromal_iPD
MCRS1	97.0036	-0.0902355	0.0776051	-1.16275	0.24493	0.639815	Memory CD4+ T cell	Prodromal_iPD
PRPF40B	15.3228	-0.247542	0.184531	-1.34147	0.179769	0.57693	Memory CD4+ T cell	Prodromal_iPD
FMNL3	34.4818	-0.360129	0.119313	-3.01835	0.00254158	0.199525	Memory CD4+ T cell	Prodromal_iPD
TMBIM6	653.676	-0.055708	0.0506335	-1.10022	0.271236	0.663191	Memory CD4+ T cell	Prodromal_iPD
NCKAP5L	9.72359	0.185146	0.201188	0.920267	0.357433	0.729998	Memory CD4+ T cell	Prodromal_iPD
BCDIN3D	16.0527	-0.119151	0.154962	-0.768908	0.441948	0.785446	Memory CD4+ T cell	Prodromal_iPD
RACGAP1	12.223	-0.193755	0.187679	-1.03238	0.301896	0.687551	Memory CD4+ T cell	Prodromal_iPD
SMARCD1	90.3817	0.203539	0.0796797	2.55447	0.010635	0.274723	Memory CD4+ T cell	Prodromal_iPD
COX14	267.998	0.181679	0.118869	1.5284	0.126413	0.508035	Memory CD4+ T cell	Prodromal_iPD
CERS5	58.3571	-0.000894895	0.0796532	-0.0112349	0.991036	0.996982	Memory CD4+ T cell	Prodromal_iPD
LIMA1	51.6263	-0.194723	0.124991	-1.5579	0.119258	0.497459	Memory CD4+ T cell	Prodromal_iPD
LARP4	61.313	-0.00118755	0.0858763	-0.0138286	0.988967	0.996899	Memory CD4+ T cell	Prodromal_iPD
DIP2B	92.0309	-0.0426884	0.101526	-0.420469	0.674143	0.895087	Memory CD4+ T cell	Prodromal_iPD
ATF1	76.1944	-0.129202	0.0864918	-1.4938	0.135227	0.520409	Memory CD4+ T cell	Prodromal_iPD
SLC11A2	24.5603	0.188297	0.137794	1.36651	0.171779	0.567492	Memory CD4+ T cell	Prodromal_iPD
LETMD1	159.444	0.0369976	0.07158	0.51687	0.605247	0.86443	Memory CD4+ T cell	Prodromal_iPD
CSRNP2	13.2787	-0.27216	0.178954	-1.52083	0.128302	0.510015	Memory CD4+ T cell	Prodromal_iPD
TFCP2	50.6075	-0.0799567	0.109316	-0.73143	0.464516	0.795775	Memory CD4+ T cell	Prodromal_iPD
DAZAP2	990.518	0.142364	0.0652475	2.18191	0.0291161	0.333089	Memory CD4+ T cell	Prodromal_iPD
SMAGP	28.7199	0.0567529	0.128197	0.4427	0.657983	0.88753	Memory CD4+ T cell	Prodromal_iPD
BIN2	664.321	0.159582	0.0552525	2.88823	0.00387423	0.21869	Memory CD4+ T cell	Prodromal_iPD
CELA1	7.18568	-0.0497267	0.333063	-0.149301	0.881316	0.965769	Memory CD4+ T cell	Prodromal_iPD
GALNT6	21.9628	-0.163153	0.148825	-1.09627	0.27296	0.664565	Memory CD4+ T cell	Prodromal_iPD
ACVR1B	18.0111	0.154104	0.145413	1.05977	0.289249	0.674519	Memory CD4+ T cell	Prodromal_iPD
GRASP	91.7495	0.521924	0.282867	1.84512	0.0650197	0.409037	Memory CD4+ T cell	Prodromal_iPD
NR4A1	20.5235	0.295886	0.330661	0.894831	0.370877	0.741755	Memory CD4+ T cell	Prodromal_iPD
ATG101	40.681	0.107604	0.121877	0.882892	0.377294	0.747322	Memory CD4+ T cell	Prodromal_iPD
KRT1	58.9694	0.137564	0.819377	0.167888	0.866672	0.961527	Memory CD4+ T cell	Prodromal_iPD
KRT18	9.49379	0.133929	0.234804	0.570386	0.568416	0.84565	Memory CD4+ T cell	Prodromal_iPD
EIF4B	933.867	-0.013896	0.0714548	-0.194473	0.845806	0.956294	Memory CD4+ T cell	Prodromal_iPD
SPRYD3	72.2879	-0.289036	0.1028	-2.81163	0.00492909	0.229579	Memory CD4+ T cell	Prodromal_iPD
CSAD	57.2936	0.234443	0.105013	2.23251	0.0255816	0.326942	Memory CD4+ T cell	Prodromal_iPD
ZNF740	38.6245	-0.338195	0.130918	-2.58325	0.00978735	0.272186	Memory CD4+ T cell	Prodromal_iPD
ITGB7	361.309	-0.11041	0.0976605	-1.13055	0.258245	0.651659	Memory CD4+ T cell	Prodromal_iPD
RARG	39.7736	-0.0695205	0.129289	-0.537714	0.590775	0.85672	Memory CD4+ T cell	Prodromal_iPD
MFSD5	50.9873	0.0145447	0.115781	0.125622	0.900031	0.972444	Memory CD4+ T cell	Prodromal_iPD
PFDN5	3310.13	0.218662	0.105512	2.0724	0.0382286	0.354227	Memory CD4+ T cell	Prodromal_iPD
AAAS	52.3673	-0.257803	0.118907	-2.1681	0.0301507	0.336949	Memory CD4+ T cell	Prodromal_iPD
SP1	46.8616	-0.240401	0.106744	-2.25214	0.0243135	0.321714	Memory CD4+ T cell	Prodromal_iPD
PRR13	600.669	0.123034	0.0710853	1.7308	0.0834877	0.437365	Memory CD4+ T cell	Prodromal_iPD
PCBP2	456.611	0.143589	0.0624863	2.29792	0.0215662	0.319816	Memory CD4+ T cell	Prodromal_iPD
MAP3K12	38.6368	-0.132223	0.12242	-1.08008	0.280108	0.669419	Memory CD4+ T cell	Prodromal_iPD
TARBP2	38.5127	0.14522	0.107113	1.35577	0.175174	0.572603	Memory CD4+ T cell	Prodromal_iPD
ATF7	58.6493	-0.0625993	0.0877765	-0.713167	0.475742	0.799691	Memory CD4+ T cell	Prodromal_iPD
ATP5MC2	1797.24	0.185463	0.105614	1.75604	0.0790822	0.431849	Memory CD4+ T cell	Prodromal_iPD
CALCOCO1	104.162	0.0452093	0.0711934	0.63502	0.525415	0.823467	Memory CD4+ T cell	Prodromal_iPD
SMUG1	18.4497	0.0942747	0.147578	0.638814	0.522944	0.822951	Memory CD4+ T cell	Prodromal_iPD
CBX5	90.9479	0.0294937	0.0778413	0.378895	0.704766	0.907089	Memory CD4+ T cell	Prodromal_iPD
HNRNPA1	1759.33	-0.0885979	0.0875255	-1.01225	0.311418	0.693939	Memory CD4+ T cell	Prodromal_iPD
COPZ1	139.371	-0.0896354	0.0869303	-1.03112	0.302485	0.687889	Memory CD4+ T cell	Prodromal_iPD
ITGA5	48.2465	-0.180295	0.112289	-1.60563	0.108355	0.4829	Memory CD4+ T cell	Prodromal_iPD
GTSF1	16.7968	-0.0553681	0.208802	-0.26517	0.790879	0.936058	Memory CD4+ T cell	Prodromal_iPD
NCKAP1L	176.473	-0.154627	0.0823004	-1.87881	0.0602699	0.399508	Memory CD4+ T cell	Prodromal_iPD
PDE1B	5.80421	0.408959	0.263954	1.54936	0.121296	0.49949	Memory CD4+ T cell	Prodromal_iPD
TESPA1	388.122	-0.127955	0.0817196	-1.56578	0.117401	0.494151	Memory CD4+ T cell	Prodromal_iPD
BLOC1S1	338.127	0.132022	0.106437	1.24037	0.214837	0.610542	Memory CD4+ T cell	Prodromal_iPD
CD63	208.032	0.117746	0.0937021	1.2566	0.2089	0.606136	Memory CD4+ T cell	Prodromal_iPD
GDF11	22.0382	-0.104045	0.120352	-0.864502	0.387312	0.751811	Memory CD4+ T cell	Prodromal_iPD
SARNP	159.237	0.0231214	0.075353	0.306842	0.758964	0.926366	Memory CD4+ T cell	Prodromal_iPD
ORMDL2	70.1077	-0.154843	0.149777	-1.03382	0.301219	0.687233	Memory CD4+ T cell	Prodromal_iPD
DNAJC14	22.433	-0.201382	0.143787	-1.40055	0.161348	0.553558	Memory CD4+ T cell	Prodromal_iPD
PYM1	114.941	-0.0757153	0.0749027	-1.01085	0.312089	0.694375	Memory CD4+ T cell	Prodromal_iPD
DGKA	394.611	-0.144578	0.0655055	-2.20711	0.0273066	0.331118	Memory CD4+ T cell	Prodromal_iPD
CDK2	7.67428	-0.10103	0.212227	-0.476046	0.634042	0.875321	Memory CD4+ T cell	Prodromal_iPD
RAB5B	106.561	-0.175709	0.0828788	-2.12007	0.0339997	0.347343	Memory CD4+ T cell	Prodromal_iPD
PA2G4	337.53	0.140064	0.0718133	1.9504	0.051129	0.379498	Memory CD4+ T cell	Prodromal_iPD
ESYT1	229.218	-0.282582	0.113239	-2.49544	0.01258	0.282062	Memory CD4+ T cell	Prodromal_iPD
ZC3H10	4.70839	-0.214696	0.293916	-0.730468	0.465104	0.795894	Memory CD4+ T cell	Prodromal_iPD
MYL6B	11.8791	0.347156	0.20395	1.70216	0.0887257	0.446817	Memory CD4+ T cell	Prodromal_iPD
MYL6	2026.02	0.0980603	0.0862678	1.1367	0.255665	0.648869	Memory CD4+ T cell	Prodromal_iPD
SMARCC2	207.819	-0.0925354	0.0521404	-1.77473	0.0759418	0.428897	Memory CD4+ T cell	Prodromal_iPD
RNF41	40.4125	-0.16559	0.106885	-1.54923	0.121327	0.49949	Memory CD4+ T cell	Prodromal_iPD
NABP2	51.9726	0.0104789	0.0919613	0.113949	0.909278	0.974933	Memory CD4+ T cell	Prodromal_iPD
ANKRD52	34.9729	-0.091133	0.111553	-0.816947	0.413959	0.767441	Memory CD4+ T cell	Prodromal_iPD
COQ10A	34.6497	-0.0968568	0.106264	-0.911477	0.362044	0.733991	Memory CD4+ T cell	Prodromal_iPD
CS	116.678	-0.0726215	0.0699169	-1.03868	0.298952	0.684818	Memory CD4+ T cell	Prodromal_iPD
CNPY2	201.113	0.136554	0.0790803	1.72677	0.0842088	0.438537	Memory CD4+ T cell	Prodromal_iPD
PAN2	38.4454	0.00681791	0.10517	0.0648273	0.948311	0.987892	Memory CD4+ T cell	Prodromal_iPD
IL23A	29.3444	0.277882	0.13929	1.99498	0.046045	0.367645	Memory CD4+ T cell	Prodromal_iPD
STAT2	83.6152	-0.250385	0.0914388	-2.73828	0.0061762	0.244201	Memory CD4+ T cell	Prodromal_iPD
TIMELESS	10.4062	0.0176999	0.195548	0.0905146	0.927878	0.98056	Memory CD4+ T cell	Prodromal_iPD
SPRYD4	14.0164	-0.0432904	0.161567	-0.26794	0.788745	0.935772	Memory CD4+ T cell	Prodromal_iPD
GLS2	9.4093	-0.365484	0.21972	-1.66341	0.0962313	0.459014	Memory CD4+ T cell	Prodromal_iPD
BAZ2A	209.577	0.0454916	0.0746541	0.609364	0.542283	0.832178	Memory CD4+ T cell	Prodromal_iPD
ATP5F1B	664.894	-0.0823781	0.0520748	-1.58192	0.113668	0.489849	Memory CD4+ T cell	Prodromal_iPD
PTGES3	667.888	-0.0494483	0.0486791	-1.0158	0.309724	0.692897	Memory CD4+ T cell	Prodromal_iPD
NACA	6536.27	0.16725	0.0872893	1.91604	0.05536	0.390763	Memory CD4+ T cell	Prodromal_iPD
PRIM1	42.1452	-0.122939	0.128098	-0.959723	0.337195	0.712523	Memory CD4+ T cell	Prodromal_iPD
ZBTB39	13.398	0.263702	0.176382	1.49506	0.134899	0.520263	Memory CD4+ T cell	Prodromal_iPD
NEMP1	16.4348	-0.0080333	0.148362	-0.0541467	0.956818	0.987892	Memory CD4+ T cell	Prodromal_iPD
NAB2	6.87057	-0.332834	0.237113	-1.4037	0.16041	0.552414	Memory CD4+ T cell	Prodromal_iPD
STAT6	138.012	-0.13985	0.0744244	-1.87908	0.0602335	0.399508	Memory CD4+ T cell	Prodromal_iPD
SHMT2	102.548	-0.114317	0.0930018	-1.22919	0.219002	0.614696	Memory CD4+ T cell	Prodromal_iPD
R3HDM2	172.594	0.0582559	0.0794734	0.733023	0.463544	0.795556	Memory CD4+ T cell	Prodromal_iPD
ARHGAP9	267.014	-0.118017	0.0832394	-1.4178	0.15625	0.548267	Memory CD4+ T cell	Prodromal_iPD
MARS	96.3567	-0.0740714	0.0678524	-1.09166	0.274985	0.666163	Memory CD4+ T cell	Prodromal_iPD
DDIT3	72.6139	0.412576	0.191667	2.15257	0.0313527	0.340125	Memory CD4+ T cell	Prodromal_iPD
MBD6	46.9473	-0.0334139	0.0949905	-0.35176	0.725018	0.915135	Memory CD4+ T cell	Prodromal_iPD
DCTN2	185.688	0.0342062	0.0678234	0.504342	0.614021	0.868152	Memory CD4+ T cell	Prodromal_iPD
PIP4K2C	37.6505	0.0340141	0.104227	0.326346	0.744163	0.921799	Memory CD4+ T cell	Prodromal_iPD
DTX3	42.9733	-0.118914	0.0966411	-1.23047	0.218521	0.614019	Memory CD4+ T cell	Prodromal_iPD
OS9	203.338	-0.0404594	0.0492227	-0.821966	0.411096	0.765464	Memory CD4+ T cell	Prodromal_iPD
AGAP2	77.0721	-0.318714	0.0888637	-3.58655	0.000335078	0.174911	Memory CD4+ T cell	Prodromal_iPD
TSPAN31	36.0766	-0.266256	0.118125	-2.25401	0.0241953	0.321714	Memory CD4+ T cell	Prodromal_iPD
CDK4	81.0305	-0.218113	0.128117	-1.70245	0.0886709	0.446811	Memory CD4+ T cell	Prodromal_iPD
2026-03-09	146.017	0.00251534	0.0725361	0.0346771	0.972337	0.992422	Memory CD4+ T cell	Prodromal_iPD
METTL1	10.1816	0.195446	0.188743	1.03552	0.300428	0.686041	Memory CD4+ T cell	Prodromal_iPD
EEF1AKMT3	6.14214	-0.187652	0.27758	-0.676027	0.499024	0.808612	Memory CD4+ T cell	Prodromal_iPD
TSFM	42.9628	0.0328546	0.120835	0.271897	0.785701	0.93498	Memory CD4+ T cell	Prodromal_iPD
CTDSP2	130.222	-0.183428	0.0638071	-2.87473	0.00404379	0.21869	Memory CD4+ T cell	Prodromal_iPD
ATP23	28.6313	0.115901	0.129824	0.892759	0.371986	0.742642	Memory CD4+ T cell	Prodromal_iPD
SLC16A7	145.785	-0.162083	0.0773316	-2.09594	0.0360871	0.347633	Memory CD4+ T cell	Prodromal_iPD
USP15	566.182	0.129106	0.0774773	1.66637	0.0956394	0.458388	Memory CD4+ T cell	Prodromal_iPD
MON2	162.583	0.0563732	0.0745311	0.756371	0.449427	0.787624	Memory CD4+ T cell	Prodromal_iPD
RXYLT1	34.3969	-4.22697e-05	0.113309	-0.000373046	0.999702	0.99991	Memory CD4+ T cell	Prodromal_iPD
XPOT	56.7978	-0.0902033	0.0913893	-0.987023	0.323631	0.701833	Memory CD4+ T cell	Prodromal_iPD
TBK1	62.1479	-0.00387982	0.0914385	-0.0424309	0.966155	0.989074	Memory CD4+ T cell	Prodromal_iPD
RASSF3	168.693	-0.0438266	0.0706013	-0.620761	0.534757	0.82931	Memory CD4+ T cell	Prodromal_iPD
GNS	37.9883	-0.0668844	0.107471	-0.622347	0.533714	0.828798	Memory CD4+ T cell	Prodromal_iPD
LEMD3	96.6268	0.0906156	0.105594	0.85815	0.39081	0.754096	Memory CD4+ T cell	Prodromal_iPD
LLPH	85.1303	0.40149	0.09971	4.02657	5.65961e-05	0.0964774	Memory CD4+ T cell	Prodromal_iPD
TMBIM4	310.202	-0.0992868	0.0955678	-1.03891	0.298844	0.684818	Memory CD4+ T cell	Prodromal_iPD
HELB	154.864	-0.0821724	0.0674196	-1.21882	0.222913	0.616941	Memory CD4+ T cell	Prodromal_iPD
GRIP1	11.752	-0.493118	0.289428	-1.70377	0.0884246	0.44618	Memory CD4+ T cell	Prodromal_iPD
CAND1	132.645	0.187535	0.0745504	2.51555	0.0118846	0.280083	Memory CD4+ T cell	Prodromal_iPD
DYRK2	108.939	-0.179019	0.0794187	-2.25412	0.0241888	0.321714	Memory CD4+ T cell	Prodromal_iPD
IFNG	20.926	0.202833	0.247981	0.817941	0.413391	0.767249	Memory CD4+ T cell	Prodromal_iPD
MDM1	23.0046	-0.175042	0.122678	-1.42685	0.153624	0.546536	Memory CD4+ T cell	Prodromal_iPD
RAP1B	604.188	-0.00115282	0.0555019	-0.0207709	0.983428	0.99528	Memory CD4+ T cell	Prodromal_iPD
NUP107	84.3012	0.00931182	0.0895264	0.104012	0.91716	0.977101	Memory CD4+ T cell	Prodromal_iPD
SLC35E3	25.3249	0.172109	0.139466	1.23406	0.217182	0.612444	Memory CD4+ T cell	Prodromal_iPD
MDM2	67.7321	-0.0975435	0.100515	-0.970435	0.33183	0.706485	Memory CD4+ T cell	Prodromal_iPD
CPM	4.20719	0.16666	0.385155	0.432708	0.665227	0.890918	Memory CD4+ T cell	Prodromal_iPD
CPSF6	206.174	-0.0778716	0.0670844	-1.1608	0.245723	0.639983	Memory CD4+ T cell	Prodromal_iPD
LYZ	52.1223	3.48884	1.11693	3.12361	0.0017865	0.193841	Memory CD4+ T cell	Prodromal_iPD
YEATS4	76.5325	0.228426	0.130569	1.74946	0.0802113	0.433069	Memory CD4+ T cell	Prodromal_iPD
FRS2	48.9282	0.240275	0.117641	2.04244	0.041108	0.360533	Memory CD4+ T cell	Prodromal_iPD
CCT2	211.726	0.0322865	0.0681914	0.473469	0.635879	0.87676	Memory CD4+ T cell	Prodromal_iPD
RAB3IP	53.2671	-0.00146043	0.0863769	-0.0169077	0.98651	0.996353	Memory CD4+ T cell	Prodromal_iPD
CNOT2	205.522	-0.0192617	0.0675011	-0.285353	0.775373	0.931687	Memory CD4+ T cell	Prodromal_iPD
KCNMB4	10.0288	-0.0382884	0.224493	-0.170555	0.864574	0.961389	Memory CD4+ T cell	Prodromal_iPD
ZFC3H1	225.331	0.0969499	0.0663354	1.46151	0.143875	0.530865	Memory CD4+ T cell	Prodromal_iPD
THAP2	27.1586	0.0535658	0.136908	0.391255	0.695609	0.903469	Memory CD4+ T cell	Prodromal_iPD
TMEM19	25.613	0.0367694	0.132155	0.278229	0.780837	0.933507	Memory CD4+ T cell	Prodromal_iPD
RAB21	113.363	0.17592	0.113686	1.54742	0.121762	0.499577	Memory CD4+ T cell	Prodromal_iPD
TBC1D15	116.151	0.212965	0.128993	1.65099	0.0987412	0.464515	Memory CD4+ T cell	Prodromal_iPD
ATXN7L3B	169.756	-0.0290105	0.0756072	-0.3837	0.701201	0.906118	Memory CD4+ T cell	Prodromal_iPD
CAPS2	12.1718	-0.381816	0.208276	-1.83323	0.0667689	0.411393	Memory CD4+ T cell	Prodromal_iPD
GLIPR1	371.54	-0.17354	0.0920793	-1.88468	0.0594727	0.398351	Memory CD4+ T cell	Prodromal_iPD
KRR1	148.81	0.19137	0.0784728	2.43867	0.0147413	0.291015	Memory CD4+ T cell	Prodromal_iPD
PHLDA1	36.3007	-0.0724006	0.239303	-0.302548	0.762234	0.927047	Memory CD4+ T cell	Prodromal_iPD
NAP1L1	686.551	0.0985774	0.0649194	1.51846	0.128899	0.510604	Memory CD4+ T cell	Prodromal_iPD
BBS10	4.43655	-0.393745	0.330563	-1.19114	0.2336	0.630412	Memory CD4+ T cell	Prodromal_iPD
OSBPL8	454.561	0.0510139	0.0520316	0.980441	0.326868	0.703784	Memory CD4+ T cell	Prodromal_iPD
ZDHHC17	46.0827	0.176054	0.0975868	1.80408	0.0712192	0.419111	Memory CD4+ T cell	Prodromal_iPD
PPP1R12A	335.457	-0.0600377	0.0446375	-1.345	0.178624	0.575784	Memory CD4+ T cell	Prodromal_iPD
CCDC59	215.786	0.399572	0.138094	2.89347	0.00381014	0.21869	Memory CD4+ T cell	Prodromal_iPD
METTL25	31.5595	-0.188253	0.140001	-1.34465	0.178738	0.57597	Memory CD4+ T cell	Prodromal_iPD
TMTC2	27.3392	-0.0216038	0.169765	-0.127257	0.898737	0.972214	Memory CD4+ T cell	Prodromal_iPD
CEP290	64.011	-0.0164403	0.0972905	-0.168981	0.865812	0.96152	Memory CD4+ T cell	Prodromal_iPD
TMTC3	16.0224	0.0468363	0.149194	0.313928	0.753576	0.92466	Memory CD4+ T cell	Prodromal_iPD
DUSP6	7.03586	0.197898	0.293249	0.674846	0.499774	0.808697	Memory CD4+ T cell	Prodromal_iPD
POC1B	52.9831	-0.0789138	0.0942836	-0.836983	0.402602	0.759851	Memory CD4+ T cell	Prodromal_iPD
GALNT4	5.42072	-0.181537	0.253444	-0.71628	0.473818	0.799147	Memory CD4+ T cell	Prodromal_iPD
ATP2B1	281.098	-0.0508795	0.0843644	-0.603093	0.546447	0.83488	Memory CD4+ T cell	Prodromal_iPD
BTG1	4264.5	0.181597	0.113737	1.59663	0.110347	0.48627	Memory CD4+ T cell	Prodromal_iPD
EEA1	93.184	0.0745876	0.095014	0.785017	0.432444	0.781041	Memory CD4+ T cell	Prodromal_iPD
NUDT4	98.1485	-0.00287634	0.109647	-0.0262327	0.979072	0.994483	Memory CD4+ T cell	Prodromal_iPD
UBE2N	212.87	0.0856069	0.064786	1.32138	0.186375	0.583464	Memory CD4+ T cell	Prodromal_iPD
MRPL42	72.5997	-0.000223308	0.114783	-0.00194548	0.998448	0.999621	Memory CD4+ T cell	Prodromal_iPD
SOCS2	33.5053	0.129639	0.189672	0.683487	0.494299	0.806717	Memory CD4+ T cell	Prodromal_iPD
CRADD	43.6459	-0.0958081	0.114767	-0.834807	0.403827	0.760304	Memory CD4+ T cell	Prodromal_iPD
PLXNC1	40.4014	0.1544	0.132256	1.16743	0.243037	0.638034	Memory CD4+ T cell	Prodromal_iPD
CEP83	41.1937	-0.0714971	0.105154	-0.679925	0.496552	0.807406	Memory CD4+ T cell	Prodromal_iPD
TMCC3	4.5936	0.110518	0.47476	0.232788	0.815926	0.945072	Memory CD4+ T cell	Prodromal_iPD
NDUFA12	384.645	0.144889	0.128502	1.12752	0.259521	0.652477	Memory CD4+ T cell	Prodromal_iPD
NR2C1	67.6464	0.170175	0.0951879	1.78778	0.0738117	0.425671	Memory CD4+ T cell	Prodromal_iPD
VEZT	83.3966	0.12875	0.0885634	1.45376	0.146013	0.534891	Memory CD4+ T cell	Prodromal_iPD
METAP2	162.402	0.199488	0.0888523	2.24517	0.0247574	0.321714	Memory CD4+ T cell	Prodromal_iPD
USP44	8.83911	-0.038553	0.243985	-0.158014	0.874446	0.963402	Memory CD4+ T cell	Prodromal_iPD
NTN4	7.93502	0.327127	0.324435	1.0083	0.313311	0.69513	Memory CD4+ T cell	Prodromal_iPD
SNRPF	277.88	0.311248	0.124289	2.50422	0.0122721	0.281966	Memory CD4+ T cell	Prodromal_iPD
LTA4H	146.117	-0.0897655	0.0648201	-1.38484	0.166101	0.559949	Memory CD4+ T cell	Prodromal_iPD
ELK3	118.826	-0.115244	0.0878203	-1.31227	0.189428	0.586757	Memory CD4+ T cell	Prodromal_iPD
CDK17	239.564	-0.0210665	0.11805	-0.178454	0.858366	0.95998	Memory CD4+ T cell	Prodromal_iPD
CFAP54	6.5631	-0.0253001	0.274587	-0.0921386	0.926588	0.980156	Memory CD4+ T cell	Prodromal_iPD
NEDD1	71.3327	0.162286	0.101524	1.59849	0.109933	0.485281	Memory CD4+ T cell	Prodromal_iPD
TMPO	216.604	-0.146129	0.0764568	-1.91127	0.0559704	0.392369	Memory CD4+ T cell	Prodromal_iPD
SLC25A3	668.807	-0.0183286	0.0599528	-0.305717	0.75982	0.926608	Memory CD4+ T cell	Prodromal_iPD
IKBIP	28.1459	0.11701	0.146408	0.799203	0.424173	0.774583	Memory CD4+ T cell	Prodromal_iPD
APAF1	32.5968	-0.142727	0.117468	-1.21504	0.224352	0.619068	Memory CD4+ T cell	Prodromal_iPD
UHRF1BP1L	65.998	0.0292502	0.104312	0.28041	0.779163	0.932889	Memory CD4+ T cell	Prodromal_iPD
ACTR6	86.9524	0.0565741	0.0780095	0.725221	0.468317	0.798101	Memory CD4+ T cell	Prodromal_iPD
SCYL2	62.3117	-0.0325954	0.0886619	-0.367637	0.713144	0.910137	Memory CD4+ T cell	Prodromal_iPD
UTP20	34.9822	-0.212644	0.11867	-1.79189	0.0731511	0.424625	Memory CD4+ T cell	Prodromal_iPD
ARL1	56.5865	-0.291527	0.103556	-2.81516	0.00487525	0.229579	Memory CD4+ T cell	Prodromal_iPD
CHPT1	64.4496	-0.193262	0.210993	-0.915966	0.359685	0.732008	Memory CD4+ T cell	Prodromal_iPD
GNPTAB	74.5182	-0.0611133	0.0773286	-0.790307	0.429349	0.778475	Memory CD4+ T cell	Prodromal_iPD
DRAM1	4.94314	-0.148797	0.307251	-0.484285	0.628183	0.87297	Memory CD4+ T cell	Prodromal_iPD
WASHC3	128.508	0.073163	0.107698	0.679336	0.496925	0.807406	Memory CD4+ T cell	Prodromal_iPD
NUP37	33.7414	-0.0104502	0.102733	-0.101723	0.918977	0.977973	Memory CD4+ T cell	Prodromal_iPD
PARPBP	7.89914	-0.134556	0.205999	-0.65319	0.513634	0.817529	Memory CD4+ T cell	Prodromal_iPD
NT5DC3	7.84974	-0.272793	0.223848	-1.21865	0.222977	0.616941	Memory CD4+ T cell	Prodromal_iPD
HSP90B1	787.105	0.0199992	0.0631843	0.316522	0.751606	0.924001	Memory CD4+ T cell	Prodromal_iPD
TDG	92.6128	0.141777	0.0911997	1.55458	0.120047	0.498499	Memory CD4+ T cell	Prodromal_iPD
HCFC2	21.3422	0.155768	0.135496	1.14962	0.250301	0.643397	Memory CD4+ T cell	Prodromal_iPD
NFYB	40.8234	-0.328549	0.126798	-2.59112	0.00956653	0.272186	Memory CD4+ T cell	Prodromal_iPD
TXNRD1	124.198	-0.147956	0.080263	-1.84339	0.0652727	0.409037	Memory CD4+ T cell	Prodromal_iPD
EID3	32.741	0.215656	0.144372	1.49375	0.135241	0.520409	Memory CD4+ T cell	Prodromal_iPD
CHST11	242.403	0.00800549	0.0760878	0.105214	0.916206	0.976955	Memory CD4+ T cell	Prodromal_iPD
WASHC4	106.867	0.0598241	0.0747456	0.80037	0.423496	0.774315	Memory CD4+ T cell	Prodromal_iPD
APPL2	56.964	-0.124972	0.0919429	-1.35923	0.174074	0.571511	Memory CD4+ T cell	Prodromal_iPD
CKAP4	56.3881	0.0767649	0.120661	0.636203	0.524644	0.823467	Memory CD4+ T cell	Prodromal_iPD
TCP11L2	162.87	-0.19824	0.0804224	-2.46499	0.0137019	0.287063	Memory CD4+ T cell	Prodromal_iPD
POLR3B	23.6555	-0.204466	0.143275	-1.42709	0.153555	0.546536	Memory CD4+ T cell	Prodromal_iPD
RIC8B	45.6558	-0.0903771	0.10672	-0.846864	0.397071	0.757553	Memory CD4+ T cell	Prodromal_iPD
TMEM263	82.5633	-0.0615642	0.0846716	-0.727094	0.467168	0.797445	Memory CD4+ T cell	Prodromal_iPD
MTERF2	16.0481	0.0802706	0.155885	0.514936	0.606598	0.865191	Memory CD4+ T cell	Prodromal_iPD
CRY1	145.7	0.0749074	0.131427	0.569955	0.568708	0.845826	Memory CD4+ T cell	Prodromal_iPD
BTBD11	100.479	0.294544	0.214948	1.3703	0.170592	0.566132	Memory CD4+ T cell	Prodromal_iPD
PWP1	114.853	0.119652	0.0671918	1.78075	0.0749539	0.42714	Memory CD4+ T cell	Prodromal_iPD
PRDM4	41.3996	0.0518844	0.108961	0.476172	0.633952	0.875321	Memory CD4+ T cell	Prodromal_iPD
FICD	10.5599	0.305579	0.198714	1.53778	0.124102	0.503695	Memory CD4+ T cell	Prodromal_iPD
SART3	66.6876	-0.0600758	0.0802099	-0.748982	0.453868	0.789924	Memory CD4+ T cell	Prodromal_iPD
ISCU	470.508	0.143861	0.0795247	1.80901	0.0704495	0.417468	Memory CD4+ T cell	Prodromal_iPD
SELPLG	552.943	-0.221291	0.104564	-2.11633	0.0343166	0.347343	Memory CD4+ T cell	Prodromal_iPD
CORO1C	6.62591	0.0318386	0.254074	0.125312	0.900276	0.972446	Memory CD4+ T cell	Prodromal_iPD
SSH1	25.8759	0.0848122	0.132594	0.639639	0.522408	0.822951	Memory CD4+ T cell	Prodromal_iPD
USP30	19.3861	0.0206584	0.188494	0.109597	0.912729	0.976097	Memory CD4+ T cell	Prodromal_iPD
ALKBH2	24.6343	-0.000854535	0.124623	-0.00685696	0.994529	0.99866	Memory CD4+ T cell	Prodromal_iPD
UNG	32.7367	-0.155056	0.140304	-1.10514	0.269097	0.661298	Memory CD4+ T cell	Prodromal_iPD
ACACB	13.706	0.0108983	0.181652	0.0599957	0.952159	0.987892	Memory CD4+ T cell	Prodromal_iPD
KCTD10	27.5335	0.054873	0.135828	0.403989	0.686221	0.899713	Memory CD4+ T cell	Prodromal_iPD
UBE3B	35.2049	-0.0144962	0.0968265	-0.149713	0.880991	0.965769	Memory CD4+ T cell	Prodromal_iPD
MMAB	32.1995	0.113408	0.103772	1.09286	0.274456	0.665672	Memory CD4+ T cell	Prodromal_iPD
MVK	16.1139	0.180002	0.161872	1.112	0.266137	0.658235	Memory CD4+ T cell	Prodromal_iPD
GLTP	87.7966	0.210505	0.0836326	2.51702	0.0118353	0.280083	Memory CD4+ T cell	Prodromal_iPD
TCHP	76.8063	-0.0885211	0.0825162	-1.07277	0.283373	0.670969	Memory CD4+ T cell	Prodromal_iPD
GIT2	166.544	-0.108675	0.0620073	-1.75261	0.0796693	0.432581	Memory CD4+ T cell	Prodromal_iPD
ANKRD13A	148.872	0.0185999	0.0758956	0.245073	0.8064	0.940835	Memory CD4+ T cell	Prodromal_iPD
ATP2A2	58.6132	0.0175955	0.103921	0.169317	0.865547	0.96152	Memory CD4+ T cell	Prodromal_iPD
ANAPC7	41.1163	0.0774638	0.114306	0.677686	0.497971	0.807939	Memory CD4+ T cell	Prodromal_iPD
ARPC3	1179.54	0.0826086	0.0701515	1.17757	0.238966	0.634283	Memory CD4+ T cell	Prodromal_iPD
GPN3	37.7746	-0.256526	0.123012	-2.08538	0.0370347	0.351958	Memory CD4+ T cell	Prodromal_iPD
FAM216A	14.7252	-0.0427636	0.164056	-0.260664	0.794351	0.936467	Memory CD4+ T cell	Prodromal_iPD
VPS29	240.179	0.114723	0.0574455	1.99708	0.0458167	0.367233	Memory CD4+ T cell	Prodromal_iPD
PPTC7	60.4544	0.18311	0.10004	1.83037	0.0671943	0.412029	Memory CD4+ T cell	Prodromal_iPD
TCTN1	9.05628	0.0998678	0.200157	0.498947	0.617817	0.869432	Memory CD4+ T cell	Prodromal_iPD
HVCN1	14.6879	-0.0382728	0.174488	-0.219343	0.826383	0.948497	Memory CD4+ T cell	Prodromal_iPD
PPP1CC	339.702	-0.0588441	0.0597583	-0.984702	0.324771	0.702425	Memory CD4+ T cell	Prodromal_iPD
SH2B3	49.5601	0.0137685	0.112245	0.122665	0.902373	0.973127	Memory CD4+ T cell	Prodromal_iPD
ATXN2	72.9283	-0.161505	0.0926121	-1.74388	0.0811792	0.434898	Memory CD4+ T cell	Prodromal_iPD
BRAP	56.8342	0.043526	0.0790098	0.550894	0.581706	0.853558	Memory CD4+ T cell	Prodromal_iPD
ACAD10	18.4386	0.171208	0.149003	1.14902	0.250547	0.643582	Memory CD4+ T cell	Prodromal_iPD
MAPKAPK5	78.8477	-0.0933747	0.0818162	-1.14127	0.253756	0.647235	Memory CD4+ T cell	Prodromal_iPD
TMEM116	70.3975	-0.0540761	0.090263	-0.599095	0.549109	0.836842	Memory CD4+ T cell	Prodromal_iPD
ERP29	836.119	0.039041	0.0570654	0.684146	0.493883	0.806681	Memory CD4+ T cell	Prodromal_iPD
NAA25	50.1132	0.0319644	0.0929939	0.343725	0.731053	0.917	Memory CD4+ T cell	Prodromal_iPD
TRAFD1	58.375	-0.194523	0.112972	-1.72187	0.0850929	0.440228	Memory CD4+ T cell	Prodromal_iPD
HECTD4	91.3631	-0.026009	0.0866969	-0.299999	0.764178	0.92828	Memory CD4+ T cell	Prodromal_iPD
PTPN11	117.117	-0.0665141	0.0799214	-0.832243	0.405272	0.761349	Memory CD4+ T cell	Prodromal_iPD
OAS1	35.8764	-0.12387	0.229769	-0.539106	0.589814	0.856628	Memory CD4+ T cell	Prodromal_iPD
OAS3	39.0806	-0.00860885	0.154342	-0.0557779	0.955519	0.987892	Memory CD4+ T cell	Prodromal_iPD
OAS2	86.2404	-0.451717	0.148373	-3.04447	0.00233091	0.199525	Memory CD4+ T cell	Prodromal_iPD
DTX1	16.7905	-0.128191	0.23521	-0.545004	0.58575	0.855772	Memory CD4+ T cell	Prodromal_iPD
DDX54	108.507	-0.0884121	0.0695606	-1.27101	0.203726	0.600915	Memory CD4+ T cell	Prodromal_iPD
RITA1	20.2857	-0.205254	0.161415	-1.27159	0.203519	0.600772	Memory CD4+ T cell	Prodromal_iPD
TPCN1	35.8157	0.00558803	0.109295	0.051128	0.959223	0.988326	Memory CD4+ T cell	Prodromal_iPD
SLC8B1	47.1681	-0.126323	0.108679	-1.16236	0.245091	0.639815	Memory CD4+ T cell	Prodromal_iPD
PLBD2	28.4419	0.133137	0.132662	1.00358	0.315583	0.696907	Memory CD4+ T cell	Prodromal_iPD
RBM19	60.2554	-0.116229	0.0928615	-1.25164	0.210702	0.607112	Memory CD4+ T cell	Prodromal_iPD
MED13L	181.306	-0.135729	0.0891106	-1.52315	0.12772	0.509128	Memory CD4+ T cell	Prodromal_iPD
RNFT2	6.41513	-0.0123531	0.227317	-0.054343	0.956662	0.987892	Memory CD4+ T cell	Prodromal_iPD
FBXW8	20.8161	-0.0292985	0.147228	-0.199001	0.842262	0.954211	Memory CD4+ T cell	Prodromal_iPD
TESC	22.5794	0.11638	0.201631	0.577194	0.563808	0.843896	Memory CD4+ T cell	Prodromal_iPD
FBXO21	117.586	0.152663	0.0921574	1.65654	0.0976124	0.462213	Memory CD4+ T cell	Prodromal_iPD
RFC5	20.0605	-0.104549	0.138726	-0.753633	0.45107	0.788431	Memory CD4+ T cell	Prodromal_iPD
WSB2	53.5012	0.0938858	0.100332	0.935755	0.349399	0.72346	Memory CD4+ T cell	Prodromal_iPD
PEBP1	610.097	0.161199	0.0507149	3.17852	0.00148027	0.193841	Memory CD4+ T cell	Prodromal_iPD
TAOK3	244.88	-0.0029438	0.0662302	-0.0444481	0.964547	0.988625	Memory CD4+ T cell	Prodromal_iPD
SUDS3	76.3589	0.0276485	0.0805807	0.343116	0.731511	0.917151	Memory CD4+ T cell	Prodromal_iPD
PRKAB1	34.8877	-0.0674905	0.106041	-0.636458	0.524478	0.823467	Memory CD4+ T cell	Prodromal_iPD
BICDL1	51.276	0.287383	0.150798	1.90575	0.0566826	0.394272	Memory CD4+ T cell	Prodromal_iPD
RAB35	51.4254	-0.0942143	0.10573	-0.891083	0.372884	0.743008	Memory CD4+ T cell	Prodromal_iPD
GCN1	63.5707	-0.0543816	0.0880118	-0.61789	0.536648	0.830007	Memory CD4+ T cell	Prodromal_iPD
PXN	221.505	0.114358	0.06588	1.73585	0.0825904	0.436658	Memory CD4+ T cell	Prodromal_iPD
COX6A1	839.146	0.165497	0.106696	1.55111	0.120875	0.499115	Memory CD4+ T cell	Prodromal_iPD
TRIAP1	70.1606	0.201555	0.113913	1.76938	0.0768311	0.429154	Memory CD4+ T cell	Prodromal_iPD
GATC	29.5881	-0.0869166	0.120598	-0.720716	0.471085	0.798653	Memory CD4+ T cell	Prodromal_iPD
SRSF9	342.845	-0.0269446	0.0553775	-0.486563	0.626568	0.872244	Memory CD4+ T cell	Prodromal_iPD
DYNLL1	242.275	-0.173771	0.167363	-1.03829	0.299137	0.684818	Memory CD4+ T cell	Prodromal_iPD
COQ5	23.793	-0.26801	0.143176	-1.87189	0.0612212	0.401649	Memory CD4+ T cell	Prodromal_iPD
RNF10	152.289	-0.0286982	0.071239	-0.402843	0.687063	0.900294	Memory CD4+ T cell	Prodromal_iPD
POP5	122.985	0.0324626	0.0955522	0.339737	0.734055	0.917891	Memory CD4+ T cell	Prodromal_iPD
MLEC	82.4488	-0.0634215	0.107651	-0.589142	0.555766	0.840727	Memory CD4+ T cell	Prodromal_iPD
UNC119B	12.9762	0.135642	0.167241	0.811058	0.417332	0.768648	Memory CD4+ T cell	Prodromal_iPD
ACADS	30.9423	-0.0923218	0.11478	-0.80434	0.421201	0.771862	Memory CD4+ T cell	Prodromal_iPD
SPPL3	122.592	0.0227031	0.0725534	0.312915	0.754345	0.924859	Memory CD4+ T cell	Prodromal_iPD
OASL	28.3575	-0.00831914	0.24685	-0.0337012	0.973115	0.992721	Memory CD4+ T cell	Prodromal_iPD
P2RX7	11.9351	-0.00908904	0.20179	-0.045042	0.964074	0.988625	Memory CD4+ T cell	Prodromal_iPD
P2RX4	57.9232	0.225609	0.0941386	2.39656	0.0165499	0.30151	Memory CD4+ T cell	Prodromal_iPD
CAMKK2	23.3666	0.00726471	0.129063	0.056288	0.955112	0.987892	Memory CD4+ T cell	Prodromal_iPD
ANAPC5	291.536	0.0275969	0.046963	0.58763	0.556781	0.841175	Memory CD4+ T cell	Prodromal_iPD
RNF34	126.687	0.169498	0.0719712	2.35508	0.0185189	0.310059	Memory CD4+ T cell	Prodromal_iPD
KDM2B	87.2799	0.105272	0.0859878	1.22427	0.220851	0.614951	Memory CD4+ T cell	Prodromal_iPD
ORAI1	293.298	-0.00299502	0.0892117	-0.0335721	0.973218	0.992727	Memory CD4+ T cell	Prodromal_iPD
MORN3	33.9605	0.260395	0.148362	1.75513	0.0792375	0.432005	Memory CD4+ T cell	Prodromal_iPD
TMEM120B	49.3903	-0.141985	0.101428	-1.39987	0.161554	0.553558	Memory CD4+ T cell	Prodromal_iPD
RHOF	289.74	-0.0400644	0.0610583	-0.656166	0.511718	0.816386	Memory CD4+ T cell	Prodromal_iPD
SETD1B	51.5983	0.12608	0.115601	1.09065	0.275426	0.666595	Memory CD4+ T cell	Prodromal_iPD
PSMD9	177.467	0.0541406	0.0625535	0.865509	0.386759	0.751811	Memory CD4+ T cell	Prodromal_iPD
BCL7A	8.04512	-0.429401	0.223922	-1.91764	0.0551573	0.390414	Memory CD4+ T cell	Prodromal_iPD
MLXIP	56.109	0.0318736	0.100932	0.315792	0.752161	0.924001	Memory CD4+ T cell	Prodromal_iPD
DIABLO	29.7208	-0.0475066	0.127081	-0.373831	0.70853	0.907558	Memory CD4+ T cell	Prodromal_iPD
VPS33A	76.6903	-0.19872	0.085861	-2.31443	0.020644	0.316607	Memory CD4+ T cell	Prodromal_iPD
CLIP1	134.959	-0.0473433	0.0733688	-0.645278	0.518747	0.821173	Memory CD4+ T cell	Prodromal_iPD
ZCCHC8	68.6741	0.0949441	0.0867695	1.09421	0.273863	0.665337	Memory CD4+ T cell	Prodromal_iPD
RSRC2	280.968	0.0623883	0.107676	0.579407	0.562314	0.843594	Memory CD4+ T cell	Prodromal_iPD
KNTC1	12.5178	0.150501	0.168346	0.893998	0.371323	0.742211	Memory CD4+ T cell	Prodromal_iPD
DENR	178.048	0.132438	0.0803825	1.64759	0.0994361	0.465764	Memory CD4+ T cell	Prodromal_iPD
HIP1R	38.8974	0.00534546	0.133444	0.0400578	0.968047	0.99021	Memory CD4+ T cell	Prodromal_iPD
VPS37B	141.038	0.358637	0.205379	1.74622	0.0807726	0.434354	Memory CD4+ T cell	Prodromal_iPD
ABCB9	5.53501	-0.0471527	0.251227	-0.18769	0.85112	0.956937	Memory CD4+ T cell	Prodromal_iPD
OGFOD2	33.639	0.0712106	0.118689	0.599977	0.548522	0.836481	Memory CD4+ T cell	Prodromal_iPD
ARL6IP4	672.172	0.184852	0.0689643	2.68041	0.00735325	0.249864	Memory CD4+ T cell	Prodromal_iPD
PITPNM2	12.0984	-0.0730722	0.192276	-0.380038	0.703917	0.907056	Memory CD4+ T cell	Prodromal_iPD
MPHOSPH9	51.0366	0.0977737	0.0920939	1.06167	0.288384	0.674039	Memory CD4+ T cell	Prodromal_iPD
CDK2AP1	24.711	-0.0323861	0.153436	-0.211072	0.832831	0.951319	Memory CD4+ T cell	Prodromal_iPD
SBNO1	136.076	-0.131532	0.066583	-1.97545	0.0482168	0.372699	Memory CD4+ T cell	Prodromal_iPD
KMT5A	35.8509	0.0478982	0.127671	0.37517	0.707534	0.907514	Memory CD4+ T cell	Prodromal_iPD
RILPL2	190.027	0.0332581	0.124268	0.267631	0.788984	0.935797	Memory CD4+ T cell	Prodromal_iPD
SNRNP35	58.0977	0.0888415	0.10049	0.884087	0.376649	0.747142	Memory CD4+ T cell	Prodromal_iPD
RILPL1	11.4798	0.0733463	0.202001	0.363098	0.716532	0.91198	Memory CD4+ T cell	Prodromal_iPD
TMED2	267.802	0.116198	0.072432	1.60424	0.108661	0.483034	Memory CD4+ T cell	Prodromal_iPD
DDX55	41.736	0.0175849	0.0983694	0.178763	0.858124	0.959852	Memory CD4+ T cell	Prodromal_iPD
EIF2B1	102.217	0.0530021	0.0747602	0.708962	0.478348	0.799691	Memory CD4+ T cell	Prodromal_iPD
GTF2H3	54.9286	0.124762	0.0951816	1.31078	0.189931	0.587103	Memory CD4+ T cell	Prodromal_iPD
TCTN2	6.04789	0.202237	0.259738	0.778619	0.436204	0.783131	Memory CD4+ T cell	Prodromal_iPD
ATP6V0A2	58.2005	0.208798	0.0822938	2.53723	0.0111733	0.274913	Memory CD4+ T cell	Prodromal_iPD
CCDC92	103.292	0.0460317	0.0653424	0.704468	0.481141	0.800181	Memory CD4+ T cell	Prodromal_iPD
ZNF664	56.8756	-0.0865223	0.115329	-0.750221	0.453122	0.789662	Memory CD4+ T cell	Prodromal_iPD
NCOR2	99.1195	-0.000588993	0.0854346	-0.00689408	0.994499	0.99866	Memory CD4+ T cell	Prodromal_iPD
UBC	3619.25	0.163464	0.118721	1.37688	0.168551	0.562827	Memory CD4+ T cell	Prodromal_iPD
DHX37	24.8226	0.128877	0.119367	1.07966	0.280293	0.669419	Memory CD4+ T cell	Prodromal_iPD
BRI3BP	23.9235	-0.215043	0.136429	-1.57623	0.114973	0.490179	Memory CD4+ T cell	Prodromal_iPD
AACS	9.50032	-0.028263	0.189524	-0.149126	0.881454	0.965769	Memory CD4+ T cell	Prodromal_iPD
SLC15A4	27.2852	-0.0408311	0.140997	-0.289587	0.772132	0.931282	Memory CD4+ T cell	Prodromal_iPD
STX2	79.3801	0.0472399	0.0858576	0.550212	0.582174	0.85386	Memory CD4+ T cell	Prodromal_iPD
RAN	759.913	0.016754	0.0579071	0.289325	0.772333	0.931282	Memory CD4+ T cell	Prodromal_iPD
SFSWAP	158.92	0.131293	0.0784903	1.67273	0.0943811	0.456421	Memory CD4+ T cell	Prodromal_iPD
ULK1	36.8978	0.100418	0.139488	0.7199	0.471586	0.798653	Memory CD4+ T cell	Prodromal_iPD
PUS1	28.2631	-0.00584176	0.116518	-0.0501362	0.960014	0.988326	Memory CD4+ T cell	Prodromal_iPD
EP400	122.175	-0.0824307	0.0778462	-1.05889	0.28965	0.674869	Memory CD4+ T cell	Prodromal_iPD
DDX51	33.3834	-0.00579307	0.120797	-0.0479569	0.961751	0.988612	Memory CD4+ T cell	Prodromal_iPD
NOC4L	42.7568	-0.193284	0.111322	-1.73627	0.0825168	0.436618	Memory CD4+ T cell	Prodromal_iPD
FBRSL1	67.6366	0.0209927	0.0854775	0.245594	0.805997	0.940835	Memory CD4+ T cell	Prodromal_iPD
POLE	19.8901	-0.0319602	0.148484	-0.215244	0.829577	0.949839	Memory CD4+ T cell	Prodromal_iPD
PXMP2	22.1035	0.01191	0.141738	0.0840283	0.933034	0.98291	Memory CD4+ T cell	Prodromal_iPD
PGAM5	27.003	-0.254553	0.12245	-2.07883	0.0376326	0.352539	Memory CD4+ T cell	Prodromal_iPD
ANKLE2	132.657	0.0674213	0.0927992	0.726529	0.467515	0.797651	Memory CD4+ T cell	Prodromal_iPD
GOLGA3	67.3835	-0.102076	0.0878267	-1.16224	0.245137	0.639815	Memory CD4+ T cell	Prodromal_iPD
CHFR	68.7757	-0.0870728	0.086433	-1.0074	0.313741	0.695468	Memory CD4+ T cell	Prodromal_iPD
ZNF605	17.346	-0.0716826	0.1582	-0.453113	0.650468	0.884588	Memory CD4+ T cell	Prodromal_iPD
ZNF26	28.1912	0.146494	0.120513	1.21559	0.224141	0.61893	Memory CD4+ T cell	Prodromal_iPD
ZNF84	53.1657	0.0926879	0.0825111	1.12334	0.261293	0.653411	Memory CD4+ T cell	Prodromal_iPD
ZNF140	24.0342	-0.253086	0.134754	-1.87814	0.0603623	0.399602	Memory CD4+ T cell	Prodromal_iPD
ZNF891	19.9585	-0.137349	0.156991	-0.874887	0.381636	0.749195	Memory CD4+ T cell	Prodromal_iPD
ZNF10	73.6693	-0.0897683	0.12983	-0.691431	0.489295	0.803944	Memory CD4+ T cell	Prodromal_iPD
ZNF268	18.6116	0.052108	0.160846	0.323962	0.745967	0.922667	Memory CD4+ T cell	Prodromal_iPD
MPHOSPH8	465.22	0.0594488	0.0584623	1.01687	0.309214	0.692667	Memory CD4+ T cell	Prodromal_iPD
PSPC1	114.376	0.0499486	0.069722	0.716397	0.473746	0.799147	Memory CD4+ T cell	Prodromal_iPD
ZMYM5	93.7668	0.0778016	0.0679646	1.14474	0.252318	0.645639	Memory CD4+ T cell	Prodromal_iPD
ZMYM2	188.621	0.154484	0.0596085	2.59164	0.00955198	0.272186	Memory CD4+ T cell	Prodromal_iPD
CRYL1	63.8999	-0.00514733	0.0999496	-0.0514992	0.958928	0.988326	Memory CD4+ T cell	Prodromal_iPD
IFT88	34.9631	-0.231899	0.14923	-1.55398	0.12019	0.498499	Memory CD4+ T cell	Prodromal_iPD
EEF1AKMT1	21.8369	0.0272446	0.144761	0.188203	0.850717	0.956937	Memory CD4+ T cell	Prodromal_iPD
XPO4	131.857	0.303296	0.099012	3.06323	0.00218963	0.199525	Memory CD4+ T cell	Prodromal_iPD
LATS2	6.16961	0.855042	0.324521	2.63478	0.00841914	0.266598	Memory CD4+ T cell	Prodromal_iPD
SAP18	575.936	0.216738	0.0916532	2.36476	0.0180418	0.309831	Memory CD4+ T cell	Prodromal_iPD
MRPL57	277.336	0.0800676	0.100956	0.793091	0.427725	0.77677	Memory CD4+ T cell	Prodromal_iPD
ZDHHC20	135.937	0.0412061	0.0954079	0.431894	0.665819	0.891283	Memory CD4+ T cell	Prodromal_iPD
MICU2	178.462	0.0179316	0.0555883	0.322578	0.747015	0.922667	Memory CD4+ T cell	Prodromal_iPD
FGF9	7.23544	-0.0807437	0.29182	-0.27669	0.782018	0.933507	Memory CD4+ T cell	Prodromal_iPD
SACS	48.475	-0.0643223	0.0935058	-0.687896	0.491518	0.804873	Memory CD4+ T cell	Prodromal_iPD
MIPEP	23.5262	0.0560718	0.132598	0.422871	0.67239	0.89384	Memory CD4+ T cell	Prodromal_iPD
SPATA13	145.188	0.068957	0.0855687	0.805867	0.42032	0.771369	Memory CD4+ T cell	Prodromal_iPD
PARP4	154.907	-0.0848159	0.0772467	-1.09799	0.27221	0.663986	Memory CD4+ T cell	Prodromal_iPD
CENPJ	10.7127	-0.0817618	0.184889	-0.442221	0.658329	0.887773	Memory CD4+ T cell	Prodromal_iPD
MTMR6	96.2002	0.232709	0.116136	2.00376	0.0450955	0.365768	Memory CD4+ T cell	Prodromal_iPD
NUP58	129.241	0.13087	0.110218	1.18737	0.235083	0.631694	Memory CD4+ T cell	Prodromal_iPD
ATP8A2	4.80828	0.241431	0.34094	0.708135	0.478862	0.799691	Memory CD4+ T cell	Prodromal_iPD
RNF6	71.7433	-0.145325	0.0804169	-1.80715	0.0707392	0.417969	Memory CD4+ T cell	Prodromal_iPD
CDK8	49.1794	-0.292302	0.10285	-2.84202	0.00448288	0.225867	Memory CD4+ T cell	Prodromal_iPD
USP12	85.3682	0.325755	0.161717	2.01435	0.0439726	0.364881	Memory CD4+ T cell	Prodromal_iPD
GTF3A	593.59	0.188298	0.0653814	2.88	0.00397678	0.21869	Memory CD4+ T cell	Prodromal_iPD
MTIF3	118.611	-0.111847	0.0740168	-1.5111	0.130763	0.512919	Memory CD4+ T cell	Prodromal_iPD
LNX2	28.9285	-0.0688225	0.130463	-0.527524	0.59783	0.861195	Memory CD4+ T cell	Prodromal_iPD
POLR1D	407.02	0.118942	0.0921216	1.29114	0.196654	0.593328	Memory CD4+ T cell	Prodromal_iPD
PAN3	206.369	0.149363	0.0952767	1.56768	0.116957	0.493284	Memory CD4+ T cell	Prodromal_iPD
POMP	243.234	0.264494	0.102231	2.58721	0.00967559	0.272186	Memory CD4+ T cell	Prodromal_iPD
SLC46A3	40.0242	-0.0143928	0.118279	-0.121685	0.903149	0.973127	Memory CD4+ T cell	Prodromal_iPD
MTUS2	4.49921	0.383784	0.458828	0.836443	0.402906	0.759851	Memory CD4+ T cell	Prodromal_iPD
SLC7A1	68.3824	0.154985	0.122571	1.26446	0.206067	0.602751	Memory CD4+ T cell	Prodromal_iPD
UBL3	203.976	-0.136467	0.0675551	-2.02009	0.0433745	0.36439	Memory CD4+ T cell	Prodromal_iPD
KATNAL1	27.1083	0.0553465	0.134505	0.411482	0.680719	0.89791	Memory CD4+ T cell	Prodromal_iPD
HMGB1	1381.12	0.108615	0.0585852	1.85396	0.063745	0.408256	Memory CD4+ T cell	Prodromal_iPD
USPL1	75.7756	0.00373967	0.107773	0.0346994	0.972319	0.992422	Memory CD4+ T cell	Prodromal_iPD
ALOX5AP	448.706	0.0270221	0.0943947	0.286266	0.774674	0.931687	Memory CD4+ T cell	Prodromal_iPD
HSPH1	96.1986	-0.196678	0.110389	-1.78168	0.074802	0.426939	Memory CD4+ T cell	Prodromal_iPD
B3GLCT	49.2712	-0.025515	0.106137	-0.240396	0.810023	0.94211	Memory CD4+ T cell	Prodromal_iPD
FRY	117.887	0.243625	0.167197	1.45711	0.145085	0.533403	Memory CD4+ T cell	Prodromal_iPD
BRCA2	11.0859	0.242333	0.18408	1.31646	0.18802	0.585216	Memory CD4+ T cell	Prodromal_iPD
N4BP2L1	143.447	0.301096	0.102328	2.94245	0.00325622	0.213145	Memory CD4+ T cell	Prodromal_iPD
N4BP2L2	537.288	0.0172334	0.0504837	0.341366	0.732828	0.91738	Memory CD4+ T cell	Prodromal_iPD
PDS5B	97.1638	-0.00652741	0.0844718	-0.0772732	0.938406	0.985111	Memory CD4+ T cell	Prodromal_iPD
RFC3	15.2247	-0.0265406	0.15526	-0.170943	0.864269	0.961155	Memory CD4+ T cell	Prodromal_iPD
NBEA	12.3671	-0.572438	0.244607	-2.34024	0.0192716	0.310404	Memory CD4+ T cell	Prodromal_iPD
SPART	79.7728	-0.0472889	0.0906136	-0.521874	0.601758	0.862951	Memory CD4+ T cell	Prodromal_iPD
RFXAP	20.6486	0.187112	0.147391	1.26949	0.204266	0.600915	Memory CD4+ T cell	Prodromal_iPD
ALG5	85.3467	0.0951521	0.0733559	1.29713	0.194587	0.591374	Memory CD4+ T cell	Prodromal_iPD
EXOSC8	111.522	0.0332112	0.081911	0.405455	0.685143	0.899488	Memory CD4+ T cell	Prodromal_iPD
SUPT20H	123.786	-0.0741842	0.0767306	-0.966814	0.333637	0.708269	Memory CD4+ T cell	Prodromal_iPD
UFM1	208.046	-0.00346624	0.0585929	-0.059158	0.952826	0.987892	Memory CD4+ T cell	Prodromal_iPD
PROSER1	34.6485	-0.119649	0.11633	-1.02854	0.303698	0.688893	Memory CD4+ T cell	Prodromal_iPD
NHLRC3	33.1491	0.250732	0.114734	2.18533	0.0288646	0.333089	Memory CD4+ T cell	Prodromal_iPD
COG6	47.947	-0.150487	0.099716	-1.50915	0.131259	0.512919	Memory CD4+ T cell	Prodromal_iPD
FOXO1	293.207	0.114638	0.0868537	1.3199	0.186868	0.583762	Memory CD4+ T cell	Prodromal_iPD
MRPS31	104.277	-0.100564	0.110941	-0.906463	0.364691	0.736148	Memory CD4+ T cell	Prodromal_iPD
SLC25A15	10.1353	0.114563	0.183552	0.624144	0.532533	0.82842	Memory CD4+ T cell	Prodromal_iPD
ELF1	708.783	0.237306	0.10391	2.28376	0.0223855	0.321583	Memory CD4+ T cell	Prodromal_iPD
WBP4	40.1584	0.240655	0.128064	1.87918	0.06022	0.399508	Memory CD4+ T cell	Prodromal_iPD
KBTBD6	5.85711	-0.347138	0.255949	-1.35628	0.175011	0.572603	Memory CD4+ T cell	Prodromal_iPD
KBTBD7	9.24316	-0.269414	0.217499	-1.23869	0.215461	0.610934	Memory CD4+ T cell	Prodromal_iPD
MTRF1	25.5599	-0.189841	0.123852	-1.53281	0.125323	0.506242	Memory CD4+ T cell	Prodromal_iPD
NAA16	96.4438	0.163542	0.114149	1.4327	0.151944	0.545583	Memory CD4+ T cell	Prodromal_iPD
RGCC	517.143	0.499844	0.239978	2.08287	0.0372628	0.351958	Memory CD4+ T cell	Prodromal_iPD
VWA8	106.949	-0.0933298	0.0852902	-1.09426	0.27384	0.665337	Memory CD4+ T cell	Prodromal_iPD
DGKH	50.7229	-0.0925583	0.105094	-0.88072	0.378469	0.747872	Memory CD4+ T cell	Prodromal_iPD
AKAP11	112.942	-0.156847	0.0868523	-1.8059	0.070934	0.418404	Memory CD4+ T cell	Prodromal_iPD
EPSTI1	89.7386	-0.186169	0.175328	-1.06184	0.288311	0.674039	Memory CD4+ T cell	Prodromal_iPD
DNAJC15	187.509	0.139208	0.118728	1.1725	0.240998	0.636567	Memory CD4+ T cell	Prodromal_iPD
CCDC122	14.0936	-0.200023	0.228868	-0.873967	0.382136	0.749195	Memory CD4+ T cell	Prodromal_iPD
LACC1	5.70753	-0.45956	0.264065	-1.74033	0.0818014	0.435375	Memory CD4+ T cell	Prodromal_iPD
TSC22D1	35.2922	-0.180405	0.125901	-1.43292	0.151882	0.545583	Memory CD4+ T cell	Prodromal_iPD
NUFIP1	28.2125	0.248373	0.138114	1.79831	0.0721276	0.421351	Memory CD4+ T cell	Prodromal_iPD
GPALPP1	48.0558	0.102786	0.0943064	1.08992	0.275749	0.666595	Memory CD4+ T cell	Prodromal_iPD
GTF2F2	68.2061	0.0207425	0.0777711	0.266713	0.78969	0.935857	Memory CD4+ T cell	Prodromal_iPD
TPT1	20491.3	0.132073	0.0883512	1.49487	0.134949	0.520263	Memory CD4+ T cell	Prodromal_iPD
SLC25A30	11.5939	0.155221	0.182611	0.850009	0.39532	0.756864	Memory CD4+ T cell	Prodromal_iPD
COG3	113.955	0.311393	0.137257	2.26869	0.0232873	0.321583	Memory CD4+ T cell	Prodromal_iPD
ZC3H13	150.583	-0.117134	0.057896	-2.02317	0.0430553	0.363592	Memory CD4+ T cell	Prodromal_iPD
LCP1	1136.99	-0.15793	0.0597154	-2.6447	0.00817629	0.262717	Memory CD4+ T cell	Prodromal_iPD
LRRC63	4.45067	-0.153017	0.31176	-0.490818	0.623555	0.870798	Memory CD4+ T cell	Prodromal_iPD
LRCH1	49.196	0.0570737	0.118919	0.479937	0.631272	0.874226	Memory CD4+ T cell	Prodromal_iPD
ESD	166.896	-0.0872538	0.0638173	-1.36725	0.171548	0.56728	Memory CD4+ T cell	Prodromal_iPD
SUCLA2	84.0557	0.0124724	0.0710761	0.17548	0.860703	0.960671	Memory CD4+ T cell	Prodromal_iPD
NUDT15	25.9098	-0.0457336	0.155923	-0.29331	0.769285	0.930716	Memory CD4+ T cell	Prodromal_iPD
MED4	172.065	0.0601102	0.0615011	0.977385	0.328378	0.703825	Memory CD4+ T cell	Prodromal_iPD
ITM2B	2549.63	0.0576337	0.0503795	1.14399	0.252628	0.645981	Memory CD4+ T cell	Prodromal_iPD
RB1	188.402	0.0834254	0.0773966	1.0779	0.281081	0.669982	Memory CD4+ T cell	Prodromal_iPD
LPAR6	144.282	-0.0893157	0.146892	-0.608035	0.543164	0.832407	Memory CD4+ T cell	Prodromal_iPD
RCBTB2	140.508	0.0946686	0.112413	0.842151	0.399704	0.75883	Memory CD4+ T cell	Prodromal_iPD
CYSLTR2	14.1073	-0.346762	0.219917	-1.57679	0.114845	0.49008	Memory CD4+ T cell	Prodromal_iPD
FNDC3A	158.175	0.0381471	0.0793878	0.480516	0.630861	0.874059	Memory CD4+ T cell	Prodromal_iPD
CDADC1	38.8382	0.28915	0.118263	2.44498	0.014486	0.289801	Memory CD4+ T cell	Prodromal_iPD
CAB39L	13.3572	-0.378684	0.183648	-2.06201	0.039207	0.356332	Memory CD4+ T cell	Prodromal_iPD
SETDB2	49.851	-0.211056	0.0997643	-2.11554	0.0343838	0.347343	Memory CD4+ T cell	Prodromal_iPD
PHF11	204.624	0.124022	0.0563282	2.20178	0.0276811	0.332494	Memory CD4+ T cell	Prodromal_iPD
RCBTB1	28.6916	0.0836502	0.118477	0.706044	0.480161	0.80006	Memory CD4+ T cell	Prodromal_iPD
EBPL	117.388	0.0189238	0.119433	0.158446	0.874105	0.963257	Memory CD4+ T cell	Prodromal_iPD
KPNA3	91.5174	0.0190262	0.0741733	0.25651	0.797557	0.93762	Memory CD4+ T cell	Prodromal_iPD
SPRYD7	20.9417	-0.0277531	0.147068	-0.18871	0.85032	0.956937	Memory CD4+ T cell	Prodromal_iPD
TRIM13	48.2696	0.251014	0.119127	2.10712	0.035107	0.347343	Memory CD4+ T cell	Prodromal_iPD
DLEU7	15.0551	0.54947	0.266803	2.05946	0.0394502	0.356332	Memory CD4+ T cell	Prodromal_iPD
RNASEH2B	181.703	-0.10016	0.07515	-1.3328	0.182598	0.579928	Memory CD4+ T cell	Prodromal_iPD
INTS6	140.983	0.0664144	0.0936178	0.70942	0.478064	0.799691	Memory CD4+ T cell	Prodromal_iPD
WDFY2	97.8175	0.139152	0.0960819	1.44827	0.147543	0.537309	Memory CD4+ T cell	Prodromal_iPD
DHRS12	48.9224	0.19329	0.0910238	2.12352	0.0337106	0.347343	Memory CD4+ T cell	Prodromal_iPD
TMEM272	6.43733	0.00745697	0.2475	0.0301292	0.975964	0.993447	Memory CD4+ T cell	Prodromal_iPD
ALG11	39.5411	-0.0620358	0.0992724	-0.624905	0.532033	0.828015	Memory CD4+ T cell	Prodromal_iPD
NEK3	14.3194	0.270255	0.17039	1.58609	0.112719	0.489129	Memory CD4+ T cell	Prodromal_iPD
VPS36	157.266	0.181072	0.0773943	2.33961	0.0193041	0.310404	Memory CD4+ T cell	Prodromal_iPD
CKAP2	57.0402	-0.164499	0.118828	-1.38434	0.166254	0.560226	Memory CD4+ T cell	Prodromal_iPD
SUGT1	132.546	-0.0865524	0.0741237	-1.16767	0.242938	0.638034	Memory CD4+ T cell	Prodromal_iPD
TDRD3	58.9509	-0.0924134	0.0943796	-0.979168	0.327497	0.703784	Memory CD4+ T cell	Prodromal_iPD
MZT1	90.9653	0.0404102	0.0774011	0.522088	0.601609	0.862951	Memory CD4+ T cell	Prodromal_iPD
BORA	13.0347	-0.488813	0.179179	-2.72807	0.00637052	0.246594	Memory CD4+ T cell	Prodromal_iPD
DIS3	73.3068	0.213685	0.100036	2.13609	0.0326725	0.343801	Memory CD4+ T cell	Prodromal_iPD
PIBF1	146.646	-0.0120311	0.0848725	-0.141756	0.887273	0.966869	Memory CD4+ T cell	Prodromal_iPD
KLF5	9.83667	-0.0966326	0.28558	-0.338373	0.735082	0.917891	Memory CD4+ T cell	Prodromal_iPD
KLF12	424.126	0.0343625	0.0840883	0.408648	0.682798	0.89903	Memory CD4+ T cell	Prodromal_iPD
TBC1D4	147.295	-0.160636	0.128144	-1.25356	0.21	0.607014	Memory CD4+ T cell	Prodromal_iPD
COMMD6	1499.24	0.299376	0.127791	2.3427	0.019145	0.310404	Memory CD4+ T cell	Prodromal_iPD
UCHL3	68.8707	0.00496193	0.0895753	0.0553939	0.955825	0.987892	Memory CD4+ T cell	Prodromal_iPD
LMO7	28.4938	-0.184273	0.126979	-1.45121	0.146721	0.535759	Memory CD4+ T cell	Prodromal_iPD
KCTD12	5.79947	-0.296668	0.34419	-0.861931	0.388726	0.752117	Memory CD4+ T cell	Prodromal_iPD
CLN5	66.3391	-0.101883	0.0879633	-1.15824	0.246765	0.640729	Memory CD4+ T cell	Prodromal_iPD
FBXL3	100.322	0.0302073	0.0938239	0.321958	0.747485	0.922775	Memory CD4+ T cell	Prodromal_iPD
MYCBP2	429.354	-0.0166603	0.0578382	-0.28805	0.773309	0.931614	Memory CD4+ T cell	Prodromal_iPD
SLAIN1	60.9472	-0.307768	0.0928475	-3.31477	0.000917179	0.193841	Memory CD4+ T cell	Prodromal_iPD
RBM26	136.475	0.0138961	0.0631393	0.220087	0.825804	0.948172	Memory CD4+ T cell	Prodromal_iPD
NDFIP2	9.86714	-0.719168	0.22715	-3.16605	0.00154526	0.193841	Memory CD4+ T cell	Prodromal_iPD
TGDS	30.2228	-0.0533235	0.115498	-0.461684	0.644308	0.879876	Memory CD4+ T cell	Prodromal_iPD
GPR180	16.0063	0.0307318	0.161709	0.190045	0.849274	0.956937	Memory CD4+ T cell	Prodromal_iPD
ABCC4	25.0854	-0.153811	0.159739	-0.962891	0.335602	0.710083	Memory CD4+ T cell	Prodromal_iPD
DNAJC3	140.15	-0.00731134	0.0660133	-0.110756	0.91181	0.976033	Memory CD4+ T cell	Prodromal_iPD
MBNL2	116.933	-0.00996392	0.0800648	-0.124448	0.90096	0.972752	Memory CD4+ T cell	Prodromal_iPD
RAP2A	30.4576	-0.072036	0.12619	-0.570853	0.568099	0.84565	Memory CD4+ T cell	Prodromal_iPD
IPO5	97.6945	-0.178843	0.071656	-2.49585	0.0125656	0.282062	Memory CD4+ T cell	Prodromal_iPD
STK24	264.828	-0.113984	0.0578964	-1.96876	0.0489807	0.373026	Memory CD4+ T cell	Prodromal_iPD
DOCK9	137.256	-0.077174	0.098642	-0.782365	0.434	0.781782	Memory CD4+ T cell	Prodromal_iPD
UBAC2	309.886	0.0161128	0.0595308	0.270663	0.78665	0.935212	Memory CD4+ T cell	Prodromal_iPD
GPR18	19.9434	-0.203151	0.211729	-0.959488	0.337313	0.712523	Memory CD4+ T cell	Prodromal_iPD
GPR183	485.829	0.0153645	0.0974476	0.157669	0.874718	0.963402	Memory CD4+ T cell	Prodromal_iPD
TM9SF2	194.209	0.0127938	0.0622066	0.205666	0.837052	0.952533	Memory CD4+ T cell	Prodromal_iPD
CLYBL	47.5982	0.312953	0.112755	2.77552	0.00551131	0.239954	Memory CD4+ T cell	Prodromal_iPD
PCCA	33.8064	-0.00818515	0.118381	-0.0691423	0.944876	0.986988	Memory CD4+ T cell	Prodromal_iPD
GGACT	20.1507	-0.0631226	0.175705	-0.359252	0.719406	0.913444	Memory CD4+ T cell	Prodromal_iPD
TMTC4	14.01	-0.122618	0.235013	-0.521752	0.601843	0.862951	Memory CD4+ T cell	Prodromal_iPD
TPP2	208.811	0.0464368	0.0879019	0.52828	0.597305	0.86094	Memory CD4+ T cell	Prodromal_iPD
TEX30	32.1779	0.0301088	0.118067	0.255015	0.798712	0.937805	Memory CD4+ T cell	Prodromal_iPD
BIVM	10.9851	0.284626	0.224242	1.26928	0.204342	0.600915	Memory CD4+ T cell	Prodromal_iPD
ERCC5	177.795	-0.0333755	0.0575908	-0.579529	0.562232	0.843594	Memory CD4+ T cell	Prodromal_iPD
ARGLU1	660.178	0.0268335	0.0477934	0.561446	0.574493	0.849244	Memory CD4+ T cell	Prodromal_iPD
LIG4	14.5938	-0.351167	0.190827	-1.84024	0.0657335	0.409802	Memory CD4+ T cell	Prodromal_iPD
ABHD13	70.5746	0.206415	0.0990333	2.0843	0.0371325	0.351958	Memory CD4+ T cell	Prodromal_iPD
TNFSF13B	30.9213	0.567423	0.234632	2.41835	0.0155912	0.295181	Memory CD4+ T cell	Prodromal_iPD
MYO16	27.4888	0.483545	0.41069	1.1774	0.239038	0.634283	Memory CD4+ T cell	Prodromal_iPD
IRS2	77.3382	0.232346	0.156613	1.48356	0.137925	0.52416	Memory CD4+ T cell	Prodromal_iPD
RAB20	6.05733	0.240223	0.291485	0.824134	0.409864	0.765401	Memory CD4+ T cell	Prodromal_iPD
NAXD	27.038	-0.0015417	0.115378	-0.0133622	0.989339	0.996899	Memory CD4+ T cell	Prodromal_iPD
CARS2	88.2916	0.0565164	0.0868306	0.650881	0.515123	0.819341	Memory CD4+ T cell	Prodromal_iPD
ING1	47.8055	-0.0802906	0.111719	-0.718685	0.472335	0.798653	Memory CD4+ T cell	Prodromal_iPD
ANKRD10	128.833	-0.0301248	0.058951	-0.511014	0.609341	0.867091	Memory CD4+ T cell	Prodromal_iPD
ARHGEF7	108.885	0.217081	0.117265	1.8512	0.0641404	0.408288	Memory CD4+ T cell	Prodromal_iPD
TUBGCP3	54.7279	-0.331557	0.0975072	-3.40033	0.000673042	0.193841	Memory CD4+ T cell	Prodromal_iPD
ATP11A	35.7131	0.254293	0.117165	2.17038	0.0299778	0.336426	Memory CD4+ T cell	Prodromal_iPD
MCF2L	9.5506	-0.129775	0.193891	-0.669319	0.503292	0.810019	Memory CD4+ T cell	Prodromal_iPD
PCID2	88.7889	-0.214278	0.0916018	-2.33923	0.0193236	0.310404	Memory CD4+ T cell	Prodromal_iPD
CUL4A	161.248	0.0195468	0.0592859	0.329704	0.741624	0.920414	Memory CD4+ T cell	Prodromal_iPD
LAMP1	266.851	-0.0219803	0.0470968	-0.466704	0.640712	0.879034	Memory CD4+ T cell	Prodromal_iPD
DCUN1D2	11.746	0.108277	0.175385	0.617364	0.536995	0.830166	Memory CD4+ T cell	Prodromal_iPD
TMCO3	28.203	0.198284	0.12281	1.61455	0.106408	0.480562	Memory CD4+ T cell	Prodromal_iPD
TFDP1	96.9277	0.0915348	0.073566	1.24425	0.213406	0.609018	Memory CD4+ T cell	Prodromal_iPD
GAS6	6.41135	-0.00733187	0.257408	-0.0284834	0.977277	0.993806	Memory CD4+ T cell	Prodromal_iPD
RASA3	654.502	-0.0472962	0.0763915	-0.619128	0.535832	0.829497	Memory CD4+ T cell	Prodromal_iPD
CDC16	54.1275	-0.0884654	0.115376	-0.76676	0.443224	0.786212	Memory CD4+ T cell	Prodromal_iPD
UPF3A	169.5	-0.0672515	0.0905565	-0.742647	0.457695	0.792292	Memory CD4+ T cell	Prodromal_iPD
CHAMP1	36.1315	-0.0355384	0.11195	-0.317449	0.750903	0.924001	Memory CD4+ T cell	Prodromal_iPD
TTC5	37.5649	-0.0480247	0.118318	-0.405896	0.684819	0.899374	Memory CD4+ T cell	Prodromal_iPD
CCNB1IP1	62.4574	0.0874962	0.117111	0.747125	0.454988	0.790356	Memory CD4+ T cell	Prodromal_iPD
PARP2	23.5034	-0.275815	0.128576	-2.14515	0.0319411	0.342021	Memory CD4+ T cell	Prodromal_iPD
TEP1	23.2113	-0.044773	0.137906	-0.324664	0.745435	0.92254	Memory CD4+ T cell	Prodromal_iPD
OSGEP	101.459	-0.108644	0.10154	-1.06997	0.284633	0.671837	Memory CD4+ T cell	Prodromal_iPD
APEX1	267.524	0.0453632	0.0615153	0.73743	0.460861	0.794218	Memory CD4+ T cell	Prodromal_iPD
PIP4P1	105.962	0.100549	0.0941941	1.06746	0.285763	0.671904	Memory CD4+ T cell	Prodromal_iPD
PNP	98.227	-0.38572	0.136758	-2.82045	0.00479563	0.229001	Memory CD4+ T cell	Prodromal_iPD
RNASE6	7.19932	0.182494	0.292043	0.624887	0.532045	0.828015	Memory CD4+ T cell	Prodromal_iPD
METTL17	108.791	0.022243	0.0731185	0.304204	0.760972	0.926608	Memory CD4+ T cell	Prodromal_iPD
NDRG2	20.4086	-0.016318	0.137083	-0.119037	0.905246	0.973751	Memory CD4+ T cell	Prodromal_iPD
ARHGEF40	9.39362	-0.0125049	0.246343	-0.0507621	0.959515	0.988326	Memory CD4+ T cell	Prodromal_iPD
ZNF219	12.6281	0.185267	0.18125	1.02216	0.306704	0.690956	Memory CD4+ T cell	Prodromal_iPD
HNRNPC	764.816	0.0530114	0.0561938	0.943367	0.345493	0.720429	Memory CD4+ T cell	Prodromal_iPD
SUPT16H	177.512	-0.0911152	0.0543713	-1.6758	0.0937781	0.455443	Memory CD4+ T cell	Prodromal_iPD
CHD8	126.946	-0.088699	0.0663225	-1.33739	0.181096	0.578987	Memory CD4+ T cell	Prodromal_iPD
RAB2B	37.9926	0.0842681	0.110488	0.762691	0.445648	0.787053	Memory CD4+ T cell	Prodromal_iPD
TOX4	173.703	0.138213	0.0692737	1.99518	0.0460234	0.367645	Memory CD4+ T cell	Prodromal_iPD
METTL3	53.0855	0.107135	0.109901	0.974827	0.329646	0.704514	Memory CD4+ T cell	Prodromal_iPD
SALL2	5.03844	-0.456815	0.292935	-1.55944	0.118892	0.496638	Memory CD4+ T cell	Prodromal_iPD
DAD1	514.485	0.0489203	0.108174	0.452238	0.651097	0.884716	Memory CD4+ T cell	Prodromal_iPD
ABHD4	15.3062	-0.090233	0.156921	-0.57502	0.565278	0.844412	Memory CD4+ T cell	Prodromal_iPD
OXA1L	335.536	0.100415	0.0642769	1.56222	0.118237	0.495883	Memory CD4+ T cell	Prodromal_iPD
MRPL52	147.528	0.0193603	0.118945	0.162767	0.870702	0.96299	Memory CD4+ T cell	Prodromal_iPD
LRP10	281.251	-0.0409749	0.0594633	-0.689079	0.490773	0.804557	Memory CD4+ T cell	Prodromal_iPD
REM2	9.29507	0.343438	0.241554	1.42179	0.155088	0.547653	Memory CD4+ T cell	Prodromal_iPD
RBM23	129.034	0.0941498	0.0740218	1.27192	0.203402	0.600772	Memory CD4+ T cell	Prodromal_iPD
PRMT5	30.3966	0.0480778	0.116188	0.413795	0.679025	0.897527	Memory CD4+ T cell	Prodromal_iPD
HAUS4	68.7541	-0.130168	0.0992506	-1.3115	0.189687	0.586849	Memory CD4+ T cell	Prodromal_iPD
PSMB5	59.836	0.0459234	0.0931115	0.493208	0.621866	0.870044	Memory CD4+ T cell	Prodromal_iPD
ACIN1	213.998	-0.113469	0.0591093	-1.91965	0.0549021	0.390109	Memory CD4+ T cell	Prodromal_iPD
HOMEZ	22.8025	-0.163033	0.140866	-1.15736	0.247125	0.640879	Memory CD4+ T cell	Prodromal_iPD
PPP1R3E	36.4104	0.177478	0.124649	1.42382	0.154498	0.547163	Memory CD4+ T cell	Prodromal_iPD
PABPN1	474.494	0.184496	0.0686272	2.68837	0.00718008	0.249864	Memory CD4+ T cell	Prodromal_iPD
SLC22A17	15.5092	-0.501505	0.181412	-2.76446	0.00570179	0.239954	Memory CD4+ T cell	Prodromal_iPD
NGDN	139.453	0.264698	0.100828	2.62524	0.0086587	0.269628	Memory CD4+ T cell	Prodromal_iPD
THTPA	14.4937	-0.15224	0.159103	-0.956864	0.338636	0.713202	Memory CD4+ T cell	Prodromal_iPD
AP1G2	188.078	-0.117949	0.0825812	-1.42828	0.153211	0.546536	Memory CD4+ T cell	Prodromal_iPD
DHRS4	95.2742	0.0753976	0.0837735	0.900018	0.368111	0.739651	Memory CD4+ T cell	Prodromal_iPD
DHRS4L2	35.2764	0.0642906	0.22522	0.285456	0.775295	0.931687	Memory CD4+ T cell	Prodromal_iPD
NRL	10.967	-0.0706998	0.181966	-0.388532	0.697622	0.904264	Memory CD4+ T cell	Prodromal_iPD
PCK2	30.2186	-0.0852249	0.127304	-0.669461	0.503202	0.810019	Memory CD4+ T cell	Prodromal_iPD
DCAF11	118.486	-0.0978064	0.0628602	-1.55593	0.119724	0.498183	Memory CD4+ T cell	Prodromal_iPD
PSME1	1381.29	0.0894321	0.0669831	1.33514	0.181829	0.579374	Memory CD4+ T cell	Prodromal_iPD
EMC9	24.4756	0.0911363	0.122836	0.741938	0.458125	0.792709	Memory CD4+ T cell	Prodromal_iPD
PSME2	671.703	0.0661855	0.092007	0.719353	0.471923	0.798653	Memory CD4+ T cell	Prodromal_iPD
RNF31	50.1863	-0.109194	0.101591	-1.07483	0.28245	0.670278	Memory CD4+ T cell	Prodromal_iPD
IRF9	220.919	-0.0329442	0.0812594	-0.40542	0.685169	0.899488	Memory CD4+ T cell	Prodromal_iPD
REC8	19.3365	0.227859	0.158698	1.43581	0.151057	0.543634	Memory CD4+ T cell	Prodromal_iPD
IPO4	29.5061	-0.126668	0.132346	-0.957092	0.338521	0.713202	Memory CD4+ T cell	Prodromal_iPD
TM9SF1	39.3719	-0.237164	0.130733	-1.81411	0.0696613	0.416478	Memory CD4+ T cell	Prodromal_iPD
CHMP4A	250.105	0.206302	0.0697073	2.95955	0.00308089	0.210076	Memory CD4+ T cell	Prodromal_iPD
MDP1	44.0431	0.109373	0.13287	0.823154	0.410421	0.765464	Memory CD4+ T cell	Prodromal_iPD
NEDD8	461.674	0.140876	0.101173	1.39243	0.163793	0.556825	Memory CD4+ T cell	Prodromal_iPD
GMPR2	105.931	-0.184114	0.0875365	-2.10328	0.0354411	0.347343	Memory CD4+ T cell	Prodromal_iPD
TINF2	106.914	-0.379615	0.0939853	-4.03909	5.36592e-05	0.0964774	Memory CD4+ T cell	Prodromal_iPD
RABGGTA	70.8981	-0.0453883	0.0888812	-0.510663	0.609587	0.867091	Memory CD4+ T cell	Prodromal_iPD
DHRS1	59.4318	0.165845	0.104439	1.58795	0.112298	0.488677	Memory CD4+ T cell	Prodromal_iPD
NOP9	18.5691	-0.107527	0.158912	-0.676645	0.498631	0.808467	Memory CD4+ T cell	Prodromal_iPD
CIDEB	37.5521	-0.0367051	0.116358	-0.31545	0.75242	0.924082	Memory CD4+ T cell	Prodromal_iPD
LTB4R2	32.3968	-0.0116421	0.131757	-0.0883607	0.92959	0.981674	Memory CD4+ T cell	Prodromal_iPD
LTB4R	8.35011	0.0723948	0.224308	0.322747	0.746887	0.922667	Memory CD4+ T cell	Prodromal_iPD
RIPK3	29.8074	-0.136866	0.126724	-1.08004	0.280126	0.669419	Memory CD4+ T cell	Prodromal_iPD
KHNYN	48.2779	0.111096	0.0974965	1.13948	0.254502	0.647685	Memory CD4+ T cell	Prodromal_iPD
SDR39U1	144.727	0.159312	0.0786561	2.02542	0.0428243	0.363493	Memory CD4+ T cell	Prodromal_iPD
GZMH	9.32449	0.546755	0.471114	1.16056	0.245822	0.639983	Memory CD4+ T cell	Prodromal_iPD
G2E3	87.2032	0.225513	0.089414	2.52212	0.0116649	0.280067	Memory CD4+ T cell	Prodromal_iPD
SCFD1	140.811	0.00424909	0.0754161	0.056342	0.955069	0.987892	Memory CD4+ T cell	Prodromal_iPD
STRN3	64.6172	-0.045874	0.0963724	-0.476008	0.634069	0.875321	Memory CD4+ T cell	Prodromal_iPD
AP4S1	27.6657	0.196618	0.133419	1.47368	0.140566	0.526828	Memory CD4+ T cell	Prodromal_iPD
HECTD1	190.561	0.0448526	0.0887952	0.505124	0.613472	0.868152	Memory CD4+ T cell	Prodromal_iPD
HEATR5A	16.6637	-0.00192423	0.14997	-0.0128307	0.989763	0.996899	Memory CD4+ T cell	Prodromal_iPD
DTD2	31.3481	0.124714	0.121939	1.02276	0.306424	0.690584	Memory CD4+ T cell	Prodromal_iPD
NUBPL	43.4992	0.0537559	0.107533	0.4999	0.617146	0.868965	Memory CD4+ T cell	Prodromal_iPD
ARHGAP5	114.251	-0.0627557	0.0896957	-0.699651	0.484145	0.801752	Memory CD4+ T cell	Prodromal_iPD
EGLN3	42.204	-0.14772	0.295065	-0.500635	0.616628	0.868751	Memory CD4+ T cell	Prodromal_iPD
SPTSSA	17.6264	0.0816766	0.142833	0.571832	0.567436	0.845172	Memory CD4+ T cell	Prodromal_iPD
EAPP	255.328	0.297602	0.103766	2.86801	0.00413062	0.219459	Memory CD4+ T cell	Prodromal_iPD
SNX6	345.422	0.227319	0.0721874	3.14901	0.00163826	0.193841	Memory CD4+ T cell	Prodromal_iPD
CFL2	35.1939	0.412458	0.163928	2.51609	0.0118666	0.280083	Memory CD4+ T cell	Prodromal_iPD
BAZ1A	278.449	0.168999	0.0747186	2.26181	0.0237091	0.321714	Memory CD4+ T cell	Prodromal_iPD
SRP54	107.553	0.0768721	0.0761198	1.00988	0.312551	0.694649	Memory CD4+ T cell	Prodromal_iPD
FAM177A1	217.25	0.321507	0.150871	2.13101	0.0330883	0.345555	Memory CD4+ T cell	Prodromal_iPD
PPP2R3C	86.8666	0.144823	0.076802	1.88567	0.0593395	0.398351	Memory CD4+ T cell	Prodromal_iPD
PSMA6	286.156	0.0672551	0.0604442	1.11268	0.265845	0.65792	Memory CD4+ T cell	Prodromal_iPD
NFKBIA	1024.5	0.476606	0.221349	2.15319	0.0313039	0.340125	Memory CD4+ T cell	Prodromal_iPD
RALGAPA1	181.794	0.0528695	0.0862835	0.612741	0.540048	0.831084	Memory CD4+ T cell	Prodromal_iPD
BRMS1L	15.3619	-0.177731	0.165836	-1.07173	0.283842	0.671146	Memory CD4+ T cell	Prodromal_iPD
MBIP	52.7863	0.105036	0.145497	0.721909	0.470351	0.798653	Memory CD4+ T cell	Prodromal_iPD
SEC23A	85.3373	0.0525137	0.0962117	0.545814	0.585194	0.855772	Memory CD4+ T cell	Prodromal_iPD
GEMIN2	18.6021	0.0180634	0.149657	0.120699	0.90393	0.973199	Memory CD4+ T cell	Prodromal_iPD
TRAPPC6B	43.8131	-0.107574	0.0974016	-1.10444	0.269403	0.661624	Memory CD4+ T cell	Prodromal_iPD
PNN	365.636	0.103366	0.0773464	1.3364	0.181417	0.579131	Memory CD4+ T cell	Prodromal_iPD
MIA2	98.3745	-0.0938118	0.0663165	-1.41461	0.157184	0.548587	Memory CD4+ T cell	Prodromal_iPD
FBXO33	183.079	0.176696	0.100905	1.75111	0.0799273	0.432581	Memory CD4+ T cell	Prodromal_iPD
KLHL28	125.022	0.0463451	0.0848679	0.546086	0.585007	0.855772	Memory CD4+ T cell	Prodromal_iPD
TOGARAM1	54.6249	0.0312721	0.0908108	0.344365	0.730572	0.917	Memory CD4+ T cell	Prodromal_iPD
PRPF39	81.7923	-0.0207221	0.0940845	-0.22025	0.825677	0.948172	Memory CD4+ T cell	Prodromal_iPD
FKBP3	122.223	0.0576589	0.0900591	0.640234	0.522021	0.822685	Memory CD4+ T cell	Prodromal_iPD
FANCM	19.5988	-0.05822	0.141383	-0.41179	0.680493	0.897902	Memory CD4+ T cell	Prodromal_iPD
MIS18BP1	136.515	0.068559	0.0757828	0.904678	0.365636	0.737183	Memory CD4+ T cell	Prodromal_iPD
LRR1	26.5549	0.0219907	0.128355	0.171328	0.863966	0.961081	Memory CD4+ T cell	Prodromal_iPD
MGAT2	57.2915	-0.0871701	0.0963119	-0.905081	0.365423	0.737045	Memory CD4+ T cell	Prodromal_iPD
DNAAF2	85.2814	-0.146147	0.11249	-1.2992	0.193876	0.591374	Memory CD4+ T cell	Prodromal_iPD
KLHDC1	20.9066	-0.0605148	0.133405	-0.453616	0.650105	0.884565	Memory CD4+ T cell	Prodromal_iPD
KLHDC2	174.853	0.064525	0.073478	0.878154	0.37986	0.748884	Memory CD4+ T cell	Prodromal_iPD
NEMF	198.989	0.0914516	0.0694597	1.31661	0.187968	0.585216	Memory CD4+ T cell	Prodromal_iPD
ARF6	530.847	0.0783882	0.0664349	1.17992	0.23803	0.633822	Memory CD4+ T cell	Prodromal_iPD
VCPKMT	63.0225	0.335817	0.135914	2.47079	0.0134814	0.286691	Memory CD4+ T cell	Prodromal_iPD
SOS2	122.963	0.155519	0.111873	1.39013	0.164488	0.55782	Memory CD4+ T cell	Prodromal_iPD
L2HGDH	9.83884	-0.185331	0.22232	-0.833623	0.404493	0.760507	Memory CD4+ T cell	Prodromal_iPD
DMAC2L	55.9318	0.0711611	0.102091	0.697038	0.485779	0.802563	Memory CD4+ T cell	Prodromal_iPD
CDKL1	14.733	-0.310116	0.177081	-1.75127	0.0798998	0.432581	Memory CD4+ T cell	Prodromal_iPD
MAP4K5	113.899	0.00787802	0.0818169	0.0962884	0.923292	0.979467	Memory CD4+ T cell	Prodromal_iPD
SAV1	24.3807	-0.138801	0.132683	-1.04611	0.295511	0.681661	Memory CD4+ T cell	Prodromal_iPD
NIN	205.176	-0.125473	0.0660699	-1.89909	0.0575526	0.394733	Memory CD4+ T cell	Prodromal_iPD
TMX1	112.945	-0.0808028	0.0756783	-1.06771	0.285649	0.671901	Memory CD4+ T cell	Prodromal_iPD
GNG2	409.722	0.035246	0.0855452	0.412017	0.680327	0.897902	Memory CD4+ T cell	Prodromal_iPD
RTRAF	401.851	0.0700875	0.0607194	1.15429	0.248383	0.641751	Memory CD4+ T cell	Prodromal_iPD
PTGDR	19.9448	0.200498	0.281479	0.712303	0.476277	0.799691	Memory CD4+ T cell	Prodromal_iPD
PTGER2	307.968	-0.101519	0.163517	-0.62085	0.534698	0.82931	Memory CD4+ T cell	Prodromal_iPD
TXNDC16	26.3182	0.000613904	0.151349	0.0040562	0.996764	0.998964	Memory CD4+ T cell	Prodromal_iPD
ERO1A	159.764	-0.0303372	0.0680615	-0.445733	0.65579	0.886542	Memory CD4+ T cell	Prodromal_iPD
PSMC6	101.361	-0.105423	0.0802667	-1.31341	0.189046	0.586107	Memory CD4+ T cell	Prodromal_iPD
STYX	96.5731	0.0480927	0.0850791	0.56527	0.57189	0.846864	Memory CD4+ T cell	Prodromal_iPD
GNPNAT1	24.3655	-0.221344	0.133811	-1.65416	0.0980948	0.463033	Memory CD4+ T cell	Prodromal_iPD
DDHD1	122.442	-0.0996968	0.0894804	-1.11417	0.265204	0.656941	Memory CD4+ T cell	Prodromal_iPD
CDKN3	7.45517	0.479901	0.221286	2.1687	0.0301058	0.336895	Memory CD4+ T cell	Prodromal_iPD
CNIH1	176.425	0.00134467	0.0532204	0.025266	0.979843	0.994624	Memory CD4+ T cell	Prodromal_iPD
GMFB	62.3448	-0.0393571	0.0917702	-0.428866	0.66802	0.892034	Memory CD4+ T cell	Prodromal_iPD
CGRRF1	88.0184	0.241903	0.136543	1.77163	0.0764565	0.429154	Memory CD4+ T cell	Prodromal_iPD
SAMD4A	8.6347	0.411671	0.310238	1.32695	0.184524	0.580534	Memory CD4+ T cell	Prodromal_iPD
GCH1	78.4292	0.101756	0.090926	1.1191	0.263095	0.65473	Memory CD4+ T cell	Prodromal_iPD
WDHD1	8.89381	-0.039022	0.210733	-0.185172	0.853094	0.957605	Memory CD4+ T cell	Prodromal_iPD
SOCS4	33.8469	-0.159496	0.116277	-1.37169	0.17016	0.565248	Memory CD4+ T cell	Prodromal_iPD
MAPK1IP1L	369.835	0.241429	0.131867	1.83086	0.0671214	0.411847	Memory CD4+ T cell	Prodromal_iPD
LGALS3	171.622	0.493478	0.217961	2.26407	0.0235697	0.321714	Memory CD4+ T cell	Prodromal_iPD
FBXO34	136.18	0.0986099	0.128229	0.769013	0.441886	0.785446	Memory CD4+ T cell	Prodromal_iPD
ATG14	79.7893	0.137997	0.0973514	1.41752	0.156332	0.548267	Memory CD4+ T cell	Prodromal_iPD
KTN1	324.418	0.138557	0.0655559	2.11357	0.0345521	0.347343	Memory CD4+ T cell	Prodromal_iPD
PELI2	56.4459	0.106672	0.187869	0.567797	0.570173	0.846361	Memory CD4+ T cell	Prodromal_iPD
TMEM260	38.085	-0.147447	0.118198	-1.24746	0.212228	0.608008	Memory CD4+ T cell	Prodromal_iPD
EXOC5	63.8232	-0.0919403	0.077557	-1.18545	0.235838	0.631694	Memory CD4+ T cell	Prodromal_iPD
AP5M1	69.8375	-0.0227568	0.0823927	-0.276199	0.782395	0.933606	Memory CD4+ T cell	Prodromal_iPD
NAA30	44.1636	0.150646	0.12164	1.23845	0.215549	0.610934	Memory CD4+ T cell	Prodromal_iPD
ARMH4	28.9147	0.22049	0.128756	1.71246	0.0868121	0.443705	Memory CD4+ T cell	Prodromal_iPD
ACTR10	109.054	-0.011329	0.065279	-0.173547	0.862222	0.960927	Memory CD4+ T cell	Prodromal_iPD
PSMA3	170	0.116367	0.0820755	1.4178	0.156248	0.548267	Memory CD4+ T cell	Prodromal_iPD
ARID4A	181.017	0.21289	0.0789224	2.69747	0.00698696	0.248999	Memory CD4+ T cell	Prodromal_iPD
TIMM9	82.1233	0.0875812	0.0790668	1.10769	0.267998	0.659706	Memory CD4+ T cell	Prodromal_iPD
KIAA0586	76.2453	-0.0492562	0.0964659	-0.510607	0.609626	0.867091	Memory CD4+ T cell	Prodromal_iPD
DAAM1	65.9773	-0.0580457	0.100139	-0.579653	0.562149	0.843594	Memory CD4+ T cell	Prodromal_iPD
L3HYPDH	24.8994	-0.0703495	0.164933	-0.426533	0.66972	0.892317	Memory CD4+ T cell	Prodromal_iPD
JKAMP	59.2845	-0.2987	0.110489	-2.70345	0.00686239	0.248999	Memory CD4+ T cell	Prodromal_iPD
PCNX4	74.9218	-0.110739	0.0869186	-1.27405	0.202646	0.600202	Memory CD4+ T cell	Prodromal_iPD
DHRS7	321.427	-0.019993	0.0657674	-0.303996	0.761131	0.926608	Memory CD4+ T cell	Prodromal_iPD
PPM1A	76.015	0.0574254	0.114515	0.501465	0.616044	0.868751	Memory CD4+ T cell	Prodromal_iPD
MNAT1	75.507	0.00527856	0.0854102	0.0618025	0.95072	0.987892	Memory CD4+ T cell	Prodromal_iPD
TRMT5	9.74186	-0.275094	0.213456	-1.28876	0.197482	0.595297	Memory CD4+ T cell	Prodromal_iPD
SLC38A6	33.7432	-0.0737401	0.110283	-0.668641	0.503724	0.810355	Memory CD4+ T cell	Prodromal_iPD
PRKCH	673.299	-0.0120275	0.063655	-0.188949	0.850133	0.956937	Memory CD4+ T cell	Prodromal_iPD
TMEM30B	13.9902	-0.216026	0.170838	-1.26451	0.206049	0.602751	Memory CD4+ T cell	Prodromal_iPD
HIF1A	156.975	0.182296	0.120027	1.5188	0.128814	0.510465	Memory CD4+ T cell	Prodromal_iPD
SNAPC1	27.5561	0.125834	0.126008	0.998623	0.317978	0.698363	Memory CD4+ T cell	Prodromal_iPD
PPP2R5E	140.749	-0.0355464	0.0668806	-0.53149	0.595079	0.859186	Memory CD4+ T cell	Prodromal_iPD
WDR89	43.2432	0.00900623	0.099568	0.090453	0.927927	0.98056	Memory CD4+ T cell	Prodromal_iPD
SGPP1	34.1783	0.0311938	0.127558	0.244546	0.806808	0.940835	Memory CD4+ T cell	Prodromal_iPD
SYNE2	816.525	0.0873091	0.072917	1.19738	0.23116	0.627744	Memory CD4+ T cell	Prodromal_iPD
ESR2	40.2471	0.191047	0.155577	1.22799	0.21945	0.614951	Memory CD4+ T cell	Prodromal_iPD
MTHFD1	39.6774	-0.069105	0.108984	-0.634084	0.526026	0.823793	Memory CD4+ T cell	Prodromal_iPD
ZBTB25	164.497	-0.0548436	0.0615284	-0.891354	0.372739	0.742965	Memory CD4+ T cell	Prodromal_iPD
ZBTB1	193.342	-0.0181554	0.113055	-0.160588	0.872418	0.96299	Memory CD4+ T cell	Prodromal_iPD
PLEKHG3	51.7484	-0.151239	0.128209	-1.17963	0.238148	0.633822	Memory CD4+ T cell	Prodromal_iPD
CHURC1	386.026	0.0969645	0.0758124	1.27901	0.200895	0.599028	Memory CD4+ T cell	Prodromal_iPD
RAB15	6.72231	-0.470996	0.232259	-2.0279	0.0425707	0.363493	Memory CD4+ T cell	Prodromal_iPD
FNTB	16.4905	0.121371	0.154636	0.784882	0.432523	0.781046	Memory CD4+ T cell	Prodromal_iPD
MAX	353.76	-0.018616	0.0495729	-0.375528	0.707268	0.907514	Memory CD4+ T cell	Prodromal_iPD
FUT8	149.559	-0.0866421	0.1117	-0.775666	0.437946	0.78368	Memory CD4+ T cell	Prodromal_iPD
GPHN	190.012	-0.186243	0.079135	-2.35349	0.0185981	0.310059	Memory CD4+ T cell	Prodromal_iPD
MPP5	29.4444	-0.0539834	0.129168	-0.417931	0.675998	0.895726	Memory CD4+ T cell	Prodromal_iPD
ATP6V1D	59.0632	0.0375881	0.0981128	0.383111	0.701638	0.906118	Memory CD4+ T cell	Prodromal_iPD
EIF2S1	105.522	-0.109925	0.0721527	-1.5235	0.127633	0.509128	Memory CD4+ T cell	Prodromal_iPD
TMEM229B	10.9837	-0.266093	0.199657	-1.33275	0.182614	0.579928	Memory CD4+ T cell	Prodromal_iPD
PIGH	52.0627	0.198762	0.0945844	2.10142	0.0356038	0.347343	Memory CD4+ T cell	Prodromal_iPD
VTI1B	109.67	-0.0616102	0.0686679	-0.89722	0.369601	0.740451	Memory CD4+ T cell	Prodromal_iPD
RDH11	65.4245	-0.0862119	0.0889484	-0.969235	0.332428	0.706764	Memory CD4+ T cell	Prodromal_iPD
ZFYVE26	31.2784	-0.118218	0.119181	-0.991921	0.321236	0.699904	Memory CD4+ T cell	Prodromal_iPD
RAD51B	120.781	-0.0245371	0.0950332	-0.258195	0.796257	0.936954	Memory CD4+ T cell	Prodromal_iPD
ZFP36L1	605.894	0.0261666	0.080936	0.323299	0.746469	0.922667	Memory CD4+ T cell	Prodromal_iPD
ACTN1	76.3667	-0.147859	0.146491	-1.00934	0.312812	0.694927	Memory CD4+ T cell	Prodromal_iPD
DCAF5	166.478	0.0399674	0.0527038	0.758339	0.448248	0.787624	Memory CD4+ T cell	Prodromal_iPD
EXD2	11.9962	-0.405974	0.173154	-2.34459	0.0190482	0.310404	Memory CD4+ T cell	Prodromal_iPD
ERH	355.99	0.13063	0.0614332	2.12637	0.0334723	0.34676	Memory CD4+ T cell	Prodromal_iPD
SLC39A9	36.6656	-0.0454155	0.0970456	-0.467981	0.639798	0.878606	Memory CD4+ T cell	Prodromal_iPD
SUSD6	59.5073	-0.00291482	0.100949	-0.0288741	0.976965	0.993806	Memory CD4+ T cell	Prodromal_iPD
SRSF5	1421.16	-0.0738124	0.0706186	-1.04523	0.295918	0.681877	Memory CD4+ T cell	Prodromal_iPD
SLC10A1	7.3326	-0.311574	0.287422	-1.08403	0.278353	0.668622	Memory CD4+ T cell	Prodromal_iPD
COX16	170.733	0.130563	0.0795801	1.64065	0.100871	0.469869	Memory CD4+ T cell	Prodromal_iPD
SYNJ2BP	65.332	0.0191538	0.096305	0.198887	0.842351	0.954211	Memory CD4+ T cell	Prodromal_iPD
MED6	78.7395	0.180738	0.0909379	1.98749	0.0468682	0.369926	Memory CD4+ T cell	Prodromal_iPD
TTC9	68.6133	-0.191293	0.121987	-1.56814	0.116848	0.493037	Memory CD4+ T cell	Prodromal_iPD
MAP3K9	9.52388	0.423793	0.209205	2.02574	0.0427918	0.363493	Memory CD4+ T cell	Prodromal_iPD
PCNX1	376.626	-0.11474	0.068044	-1.68627	0.0917447	0.451509	Memory CD4+ T cell	Prodromal_iPD
SIPA1L1	143.473	0.0640613	0.0959434	0.667699	0.504326	0.810842	Memory CD4+ T cell	Prodromal_iPD
DCAF4	19.3308	-0.127919	0.158183	-0.808679	0.4187	0.769811	Memory CD4+ T cell	Prodromal_iPD
ZFYVE1	17.3039	0.147288	0.148409	0.992445	0.320981	0.699904	Memory CD4+ T cell	Prodromal_iPD
RBM25	420.914	0.00516666	0.0558683	0.0924792	0.926317	0.980156	Memory CD4+ T cell	Prodromal_iPD
PSEN1	61.0061	-0.168353	0.0886036	-1.90007	0.0574239	0.394733	Memory CD4+ T cell	Prodromal_iPD
NUMB	87.1874	-0.0684796	0.0836692	-0.818457	0.413096	0.766954	Memory CD4+ T cell	Prodromal_iPD
RIOX1	48.5801	-0.0303606	0.113856	-0.266659	0.789732	0.935857	Memory CD4+ T cell	Prodromal_iPD
ACOT2	36.91	0.211717	0.122417	1.72947	0.0837245	0.437575	Memory CD4+ T cell	Prodromal_iPD
ACOT4	11.4372	0.0727694	0.231195	0.314753	0.752949	0.92427	Memory CD4+ T cell	Prodromal_iPD
DNAL1	8.74388	-0.105598	0.207712	-0.508387	0.611182	0.867976	Memory CD4+ T cell	Prodromal_iPD
PNMA1	60.5074	-0.165662	0.0992475	-1.66918	0.0950818	0.457571	Memory CD4+ T cell	Prodromal_iPD
ELMSAN1	85.7792	-0.0982355	0.0980989	-1.00139	0.316637	0.697747	Memory CD4+ T cell	Prodromal_iPD
PTGR2	8.94007	-0.0310147	0.213813	-0.145055	0.884667	0.966219	Memory CD4+ T cell	Prodromal_iPD
ZNF410	76.5714	0.15072	0.105109	1.43394	0.151591	0.544789	Memory CD4+ T cell	Prodromal_iPD
FAM161B	12.4401	-0.023034	0.209575	-0.109908	0.912482	0.97604	Memory CD4+ T cell	Prodromal_iPD
COQ6	37.274	0.0443055	0.105007	0.42193	0.673076	0.894171	Memory CD4+ T cell	Prodromal_iPD
ENTPD5	10.8835	0.043685	0.195241	0.223749	0.822953	0.947665	Memory CD4+ T cell	Prodromal_iPD
BBOF1	8.06248	0.510421	0.218775	2.33309	0.0196433	0.310465	Memory CD4+ T cell	Prodromal_iPD
ALDH6A1	31.577	-0.00407241	0.12887	-0.0316008	0.97479	0.99295	Memory CD4+ T cell	Prodromal_iPD
LIN52	33.2592	0.0416771	0.121986	0.341656	0.73261	0.917264	Memory CD4+ T cell	Prodromal_iPD
ABCD4	44.7482	-0.132607	0.0956401	-1.38652	0.165588	0.559759	Memory CD4+ T cell	Prodromal_iPD
NPC2	192.003	0.0637298	0.0998176	0.638463	0.523172	0.822951	Memory CD4+ T cell	Prodromal_iPD
ISCA2	80.7225	-0.0740513	0.115353	-0.641952	0.520904	0.82232	Memory CD4+ T cell	Prodromal_iPD
AREL1	36.9466	-0.0441721	0.12	-0.3681	0.712798	0.910137	Memory CD4+ T cell	Prodromal_iPD
FCF1	53.1063	0.0631557	0.0913654	0.691243	0.489413	0.803944	Memory CD4+ T cell	Prodromal_iPD
YLPM1	124.797	-0.138254	0.0730219	-1.89332	0.0583159	0.397902	Memory CD4+ T cell	Prodromal_iPD
DLST	113.55	0.0553472	0.0797412	0.694086	0.487628	0.803508	Memory CD4+ T cell	Prodromal_iPD
EIF2B2	39.4339	-0.0293981	0.116615	-0.252094	0.800968	0.939376	Memory CD4+ T cell	Prodromal_iPD
MLH3	28.8576	-0.153939	0.118563	-1.29838	0.194158	0.591374	Memory CD4+ T cell	Prodromal_iPD
ACYP1	78.3925	0.182533	0.122783	1.48663	0.137113	0.523351	Memory CD4+ T cell	Prodromal_iPD
NEK9	105.433	-0.0129841	0.0740663	-0.175304	0.860841	0.960671	Memory CD4+ T cell	Prodromal_iPD
TMED10	349.133	0.0624502	0.0567295	1.10084	0.270966	0.662865	Memory CD4+ T cell	Prodromal_iPD
FOS	3217.59	-0.37303	0.269991	-1.38164	0.167082	0.560669	Memory CD4+ T cell	Prodromal_iPD
BATF	86.0412	-0.00249607	0.12048	-0.0207177	0.983471	0.99528	Memory CD4+ T cell	Prodromal_iPD
TTLL5	39.1241	-0.0395998	0.123501	-0.320643	0.748481	0.923039	Memory CD4+ T cell	Prodromal_iPD
ERG28	84.9298	-0.0756418	0.0828172	-0.913358	0.361054	0.733511	Memory CD4+ T cell	Prodromal_iPD
IFT43	36.8466	0.0702245	0.10522	0.667406	0.504513	0.810934	Memory CD4+ T cell	Prodromal_iPD
GPATCH2L	67.3595	0.0714492	0.0935703	0.763589	0.445112	0.786809	Memory CD4+ T cell	Prodromal_iPD
VASH1	13.5723	-0.070105	0.244728	-0.286461	0.774525	0.931687	Memory CD4+ T cell	Prodromal_iPD
ANGEL1	25.0319	0.0807009	0.120314	0.670751	0.502379	0.809728	Memory CD4+ T cell	Prodromal_iPD
IRF2BPL	71.1598	0.0947739	0.109087	0.868788	0.384963	0.751125	Memory CD4+ T cell	Prodromal_iPD
CIPC	8.87107	-0.269507	0.217251	-1.24053	0.214779	0.610542	Memory CD4+ T cell	Prodromal_iPD
GSTZ1	12.0383	-0.34377	0.19407	-1.77137	0.0764993	0.429154	Memory CD4+ T cell	Prodromal_iPD
TMED8	29.2935	-0.176361	0.11658	-1.51279	0.130333	0.512794	Memory CD4+ T cell	Prodromal_iPD
VIPAS39	26.5377	0.0499355	0.117032	0.426682	0.669611	0.892317	Memory CD4+ T cell	Prodromal_iPD
AHSA1	94.5164	-0.254339	0.120329	-2.1137	0.034541	0.347343	Memory CD4+ T cell	Prodromal_iPD
SPTLC2	55.9489	-0.00393516	0.0852823	-0.0461428	0.963196	0.988625	Memory CD4+ T cell	Prodromal_iPD
ALKBH1	19.8071	0.04782	0.146516	0.326381	0.744136	0.921799	Memory CD4+ T cell	Prodromal_iPD
SLIRP	153.71	0.108051	0.0864627	1.24968	0.211415	0.607112	Memory CD4+ T cell	Prodromal_iPD
SNW1	157.655	0.149612	0.0798172	1.87443	0.0608715	0.400392	Memory CD4+ T cell	Prodromal_iPD
ADCK1	8.43774	0.114273	0.219056	0.521661	0.601906	0.862951	Memory CD4+ T cell	Prodromal_iPD
CEP128	62.9831	-0.14594	0.104865	-1.3917	0.164014	0.556952	Memory CD4+ T cell	Prodromal_iPD
GTF2A1	53.8705	-0.0402839	0.0986829	-0.408216	0.683115	0.899174	Memory CD4+ T cell	Prodromal_iPD
SEL1L	95.1177	0.0326788	0.0819563	0.398734	0.690089	0.901421	Memory CD4+ T cell	Prodromal_iPD
GALC	50.6085	0.135398	0.128299	1.05533	0.291273	0.677146	Memory CD4+ T cell	Prodromal_iPD
GPR65	167.81	0.260768	0.116578	2.23686	0.0252953	0.325434	Memory CD4+ T cell	Prodromal_iPD
SPATA7	9.03376	-0.14498	0.23307	-0.622044	0.533913	0.828804	Memory CD4+ T cell	Prodromal_iPD
ZC3H14	67.4595	-0.219493	0.085575	-2.56492	0.0103199	0.272186	Memory CD4+ T cell	Prodromal_iPD
FOXN3	438.569	-0.000381064	0.0623973	-0.00610706	0.995127	0.998834	Memory CD4+ T cell	Prodromal_iPD
EFCAB11	6.08023	0.171564	0.265815	0.645425	0.518652	0.821173	Memory CD4+ T cell	Prodromal_iPD
TDP1	63.1748	0.0169517	0.0831499	0.20387	0.838455	0.952767	Memory CD4+ T cell	Prodromal_iPD
PSMC1	140.089	0.0998602	0.0870866	1.14668	0.251515	0.644897	Memory CD4+ T cell	Prodromal_iPD
NRDE2	30.2811	0.0398588	0.123538	0.322644	0.746965	0.922667	Memory CD4+ T cell	Prodromal_iPD
CALM1	2822.99	0.234573	0.0726082	3.23067	0.00123499	0.193841	Memory CD4+ T cell	Prodromal_iPD
DGLUCY	83.7862	-0.204021	0.0953448	-2.13983	0.0323687	0.342116	Memory CD4+ T cell	Prodromal_iPD
GPR68	28.0837	-0.111048	0.167949	-0.661199	0.508485	0.813512	Memory CD4+ T cell	Prodromal_iPD
CCDC88C	303.851	-0.00129226	0.0713537	-0.0181106	0.985551	0.995872	Memory CD4+ T cell	Prodromal_iPD
PPP4R3A	233.575	0.0242546	0.0866223	0.280004	0.779475	0.932889	Memory CD4+ T cell	Prodromal_iPD
CATSPERB	20.5571	-0.116973	0.165452	-0.706993	0.479571	0.799691	Memory CD4+ T cell	Prodromal_iPD
TC2N	557.908	-0.0226435	0.0662539	-0.341769	0.732525	0.917264	Memory CD4+ T cell	Prodromal_iPD
FBLN5	72.5387	-0.0994853	0.241287	-0.412312	0.680111	0.897902	Memory CD4+ T cell	Prodromal_iPD
TRIP11	126.333	-0.125085	0.0750062	-1.66766	0.0953839	0.458063	Memory CD4+ T cell	Prodromal_iPD
ATXN3	68.7276	0.0869018	0.0846155	1.02702	0.304411	0.689006	Memory CD4+ T cell	Prodromal_iPD
NDUFB1	182.157	0.233891	0.162126	1.44265	0.14912	0.539919	Memory CD4+ T cell	Prodromal_iPD
CPSF2	53.8322	-0.122088	0.106058	-1.15115	0.249673	0.642895	Memory CD4+ T cell	Prodromal_iPD
RIN3	120.077	-0.023289	0.0965335	-0.241253	0.809359	0.941873	Memory CD4+ T cell	Prodromal_iPD
LGMN	9.75612	-0.0737142	0.195405	-0.377238	0.705997	0.907107	Memory CD4+ T cell	Prodromal_iPD
GOLGA5	55.3704	-0.2499	0.0888597	-2.8123	0.00491881	0.229579	Memory CD4+ T cell	Prodromal_iPD
ITPK1	47.7404	-0.0166307	0.106063	-0.1568	0.875402	0.963489	Memory CD4+ T cell	Prodromal_iPD
MOAP1	105.353	0.218469	0.0977578	2.2348	0.0254308	0.325948	Memory CD4+ T cell	Prodromal_iPD
TMEM251	30.084	-0.0568359	0.175696	-0.32349	0.746324	0.922667	Memory CD4+ T cell	Prodromal_iPD
GON7	42.4606	0.122772	0.103571	1.18538	0.235866	0.631694	Memory CD4+ T cell	Prodromal_iPD
UBR7	43.0312	-0.0574905	0.0952328	-0.603684	0.546054	0.834834	Memory CD4+ T cell	Prodromal_iPD
BTBD7	62.0467	-0.0128605	0.0889739	-0.144542	0.885072	0.966219	Memory CD4+ T cell	Prodromal_iPD
ASB2	9.71581	-0.0314069	0.239424	-0.131177	0.895636	0.97115	Memory CD4+ T cell	Prodromal_iPD
DDX24	668.585	0.108868	0.112392	0.968645	0.332722	0.707208	Memory CD4+ T cell	Prodromal_iPD
IFI27L1	18.1223	0.127819	0.180501	0.708135	0.478861	0.799691	Memory CD4+ T cell	Prodromal_iPD
IFI27	5.03056	0.774378	0.493665	1.56863	0.116734	0.493037	Memory CD4+ T cell	Prodromal_iPD
IFI27L2	124.422	0.133355	0.161058	0.827993	0.407675	0.763052	Memory CD4+ T cell	Prodromal_iPD
PPP4R4	8.46847	-0.234921	0.339378	-0.692212	0.488804	0.803702	Memory CD4+ T cell	Prodromal_iPD
SERPINA1	2.00244	2.25649	0.840507	2.68467	0.00726005	0.249864	Memory CD4+ T cell	Prodromal_iPD
DICER1	92.2203	0.0314904	0.0866745	0.363318	0.716368	0.91198	Memory CD4+ T cell	Prodromal_iPD
SYNE3	74.9719	-0.129943	0.0869174	-1.49502	0.134911	0.520263	Memory CD4+ T cell	Prodromal_iPD
GLRX5	142.561	0.124034	0.0794766	1.56063	0.11861	0.495883	Memory CD4+ T cell	Prodromal_iPD
ATG2B	47.6424	-0.0834648	0.106439	-0.784159	0.432947	0.781267	Memory CD4+ T cell	Prodromal_iPD
GSKIP	42.9652	-0.0919141	0.106209	-0.865409	0.386814	0.751811	Memory CD4+ T cell	Prodromal_iPD
PAPOLA	315.643	0.0465311	0.0569986	0.816354	0.414298	0.767929	Memory CD4+ T cell	Prodromal_iPD
VRK1	70.0695	0.0169453	0.0782134	0.216654	0.828478	0.949186	Memory CD4+ T cell	Prodromal_iPD
BCL11B	724.132	0.116836	0.0854381	1.3675	0.17147	0.56728	Memory CD4+ T cell	Prodromal_iPD
SETD3	74.4833	-0.166855	0.090414	-1.84546	0.0649706	0.409037	Memory CD4+ T cell	Prodromal_iPD
CCNK	157.338	0.0306161	0.0715706	0.427774	0.668816	0.892156	Memory CD4+ T cell	Prodromal_iPD
CCDC85C	49.5916	-0.0919607	0.100368	-0.916235	0.359544	0.732008	Memory CD4+ T cell	Prodromal_iPD
EVL	1393.83	0.000683456	0.0546808	0.012499	0.990027	0.996899	Memory CD4+ T cell	Prodromal_iPD
YY1	264.318	0.0793614	0.0522465	1.51898	0.128767	0.510465	Memory CD4+ T cell	Prodromal_iPD
SLC25A29	18.3427	-0.212962	0.560799	-0.379747	0.704134	0.907056	Memory CD4+ T cell	Prodromal_iPD
WARS	49.3429	-0.0871929	0.103222	-0.84471	0.398273	0.758149	Memory CD4+ T cell	Prodromal_iPD
WDR25	16.9258	-0.015458	0.167782	-0.0921312	0.926594	0.980156	Memory CD4+ T cell	Prodromal_iPD
BEGAIN	4.66073	0.124168	0.486807	0.255065	0.798673	0.937805	Memory CD4+ T cell	Prodromal_iPD
PPP2R5C	703.859	0.0214835	0.0744283	0.288646	0.772852	0.931374	Memory CD4+ T cell	Prodromal_iPD
DYNC1H1	277.143	0.0748819	0.054832	1.36566	0.172046	0.567899	Memory CD4+ T cell	Prodromal_iPD
HSP90AA1	1460.34	0.0926692	0.0893684	1.03693	0.299766	0.68497	Memory CD4+ T cell	Prodromal_iPD
WDR20	67.146	0.0706801	0.102042	0.692659	0.488524	0.803702	Memory CD4+ T cell	Prodromal_iPD
ZNF839	21.768	-0.107626	0.140953	-0.763558	0.445131	0.786809	Memory CD4+ T cell	Prodromal_iPD
CINP	45.6972	0.128619	0.0961867	1.33719	0.181162	0.578987	Memory CD4+ T cell	Prodromal_iPD
TECPR2	20.6948	-0.291088	0.138721	-2.09836	0.0358732	0.347452	Memory CD4+ T cell	Prodromal_iPD
ANKRD9	7.48988	-0.0847575	0.322156	-0.263095	0.792478	0.936467	Memory CD4+ T cell	Prodromal_iPD
RCOR1	84.3346	0.122944	0.12427	0.989325	0.322504	0.701084	Memory CD4+ T cell	Prodromal_iPD
TRAF3	100.425	0.100719	0.102299	0.98456	0.32484	0.702425	Memory CD4+ T cell	Prodromal_iPD
CDC42BPB	12.2128	0.0524318	0.221244	0.236987	0.812667	0.943469	Memory CD4+ T cell	Prodromal_iPD
EIF5	446.84	0.258686	0.0876867	2.95012	0.00317651	0.213117	Memory CD4+ T cell	Prodromal_iPD
MARK3	148.77	0.00105309	0.0729754	0.0144308	0.988486	0.996899	Memory CD4+ T cell	Prodromal_iPD
CKB	4.67255	0.312967	0.362066	0.864393	0.387372	0.751811	Memory CD4+ T cell	Prodromal_iPD
TRMT61A	22.2301	-0.0420717	0.132795	-0.316816	0.751383	0.924001	Memory CD4+ T cell	Prodromal_iPD
BAG5	106.604	0.0229237	0.0831506	0.275689	0.782787	0.933793	Memory CD4+ T cell	Prodromal_iPD
KLC1	112.467	-0.046786	0.0744378	-0.628524	0.529661	0.826767	Memory CD4+ T cell	Prodromal_iPD
XRCC3	7.32268	0.00946913	0.238502	0.0397025	0.96833	0.99021	Memory CD4+ T cell	Prodromal_iPD
ZFYVE21	18.8901	-0.171008	0.158081	-1.08177	0.279354	0.669419	Memory CD4+ T cell	Prodromal_iPD
PPP1R13B	31.8997	-0.0359528	0.116096	-0.30968	0.756804	0.92593	Memory CD4+ T cell	Prodromal_iPD
ATP5MPL	354.221	0.254326	0.12248	2.07648	0.0378497	0.353382	Memory CD4+ T cell	Prodromal_iPD
INF2	53.5216	-0.0563559	0.119775	-0.470516	0.637987	0.877567	Memory CD4+ T cell	Prodromal_iPD
SIVA1	264.687	0.174097	0.106729	1.6312	0.102847	0.474481	Memory CD4+ T cell	Prodromal_iPD
AKT1	124.055	-0.058345	0.0723293	-0.806658	0.419864	0.770843	Memory CD4+ T cell	Prodromal_iPD
CDCA4	35.9647	-0.0242472	0.107399	-0.225768	0.821382	0.947379	Memory CD4+ T cell	Prodromal_iPD
GPR132	99.4632	-0.0661616	0.170615	-0.387783	0.698177	0.904605	Memory CD4+ T cell	Prodromal_iPD
NUDT14	26.9385	0.243926	0.151402	1.61112	0.107153	0.480686	Memory CD4+ T cell	Prodromal_iPD
BRF1	34.8421	0.200623	0.108176	1.85459	0.0636541	0.408256	Memory CD4+ T cell	Prodromal_iPD
BTBD6	87.2309	0.00975281	0.0998547	0.0976699	0.922194	0.979045	Memory CD4+ T cell	Prodromal_iPD
PACS2	54.7057	-0.050018	0.0868162	-0.576137	0.564523	0.843896	Memory CD4+ T cell	Prodromal_iPD
MTA1	85.6001	-0.102099	0.0756784	-1.34912	0.177299	0.574409	Memory CD4+ T cell	Prodromal_iPD
CRIP2	264.364	-0.360244	0.217988	-1.65259	0.0984148	0.464079	Memory CD4+ T cell	Prodromal_iPD
CRIP1	2881.32	0.229883	0.133104	1.72709	0.0841518	0.438537	Memory CD4+ T cell	Prodromal_iPD
TEDC1	17.1785	-0.0697118	0.15666	-0.444988	0.656328	0.886897	Memory CD4+ T cell	Prodromal_iPD
TMEM121	14.8842	0.053558	0.247522	0.216377	0.828694	0.949186	Memory CD4+ T cell	Prodromal_iPD
NIPA1	21.3357	-0.109288	0.138396	-0.789675	0.429718	0.77873	Memory CD4+ T cell	Prodromal_iPD
NIPA2	65.1651	-0.0581459	0.107434	-0.541227	0.588351	0.856393	Memory CD4+ T cell	Prodromal_iPD
CYFIP1	17.8557	-0.190119	0.174989	-1.08647	0.277273	0.66753	Memory CD4+ T cell	Prodromal_iPD
TUBGCP5	38.3041	-0.0995375	0.104077	-0.956387	0.338877	0.713202	Memory CD4+ T cell	Prodromal_iPD
MKRN3	4.39613	0.113572	0.373247	0.304281	0.760914	0.926608	Memory CD4+ T cell	Prodromal_iPD
SNRPN	327.838	0.0816122	0.0652768	1.25025	0.211209	0.607112	Memory CD4+ T cell	Prodromal_iPD
SNURF	9.39844	0.195007	0.183837	1.06076	0.288798	0.674519	Memory CD4+ T cell	Prodromal_iPD
UBE3A	261.551	0.0124084	0.0476935	0.260169	0.794734	0.936467	Memory CD4+ T cell	Prodromal_iPD
ATP10A	56.2965	0.104421	0.144789	0.721192	0.470791	0.798653	Memory CD4+ T cell	Prodromal_iPD
HERC2	93.8705	-0.0757912	0.087346	-0.867712	0.385552	0.751357	Memory CD4+ T cell	Prodromal_iPD
APBA2	59.24	0.225565	0.113912	1.98017	0.0476846	0.371297	Memory CD4+ T cell	Prodromal_iPD
NSMCE3	276.558	0.155579	0.0825114	1.88555	0.0593557	0.398351	Memory CD4+ T cell	Prodromal_iPD
AC091057.6	7.37303	0.134553	0.231596	0.580979	0.561255	0.843203	Memory CD4+ T cell	Prodromal_iPD
ARHGAP11B	4.38529	-0.129248	0.328719	-0.393185	0.694183	0.903165	Memory CD4+ T cell	Prodromal_iPD
FAN1	24.0408	-0.120416	0.155003	-0.776863	0.43724	0.78368	Memory CD4+ T cell	Prodromal_iPD
MTMR10	27.7962	0.0147062	0.133735	0.109965	0.912437	0.97604	Memory CD4+ T cell	Prodromal_iPD
KLF13	310.036	-0.0437295	0.0915619	-0.477595	0.632938	0.874932	Memory CD4+ T cell	Prodromal_iPD
OTUD7A	9.59786	0.203601	0.21854	0.931646	0.35152	0.724721	Memory CD4+ T cell	Prodromal_iPD
ARHGAP11A	8.28159	-0.14871	0.255451	-0.582145	0.560469	0.84264	Memory CD4+ T cell	Prodromal_iPD
FMN1	66.1634	-0.281182	1.05551	-0.266393	0.789936	0.935882	Memory CD4+ T cell	Prodromal_iPD
AVEN	34.3977	-0.13277	0.10479	-1.26701	0.205151	0.602399	Memory CD4+ T cell	Prodromal_iPD
EMC7	168.753	0.141018	0.0787098	1.79162	0.0731943	0.424635	Memory CD4+ T cell	Prodromal_iPD
PGBD4	7.63117	-0.23137	0.21646	-1.06888	0.285124	0.671837	Memory CD4+ T cell	Prodromal_iPD
KATNBL1	74.0142	0.0450296	0.0871334	0.516789	0.605303	0.86443	Memory CD4+ T cell	Prodromal_iPD
EMC4	203.485	0.0387027	0.0572031	0.676583	0.498671	0.808467	Memory CD4+ T cell	Prodromal_iPD
SLC12A6	64.6983	-0.161677	0.124697	-1.29656	0.194783	0.591374	Memory CD4+ T cell	Prodromal_iPD
NOP10	199.645	0.0831314	0.132946	0.625302	0.531773	0.828015	Memory CD4+ T cell	Prodromal_iPD
LPCAT4	99.3063	-0.0124255	0.0893692	-0.139036	0.889422	0.967869	Memory CD4+ T cell	Prodromal_iPD
GOLGA8A	78.4815	0.0992514	0.224121	0.442848	0.657876	0.88753	Memory CD4+ T cell	Prodromal_iPD
GOLGA8B	154.147	0.129853	0.114495	1.13413	0.256739	0.649844	Memory CD4+ T cell	Prodromal_iPD
AQR	94.8024	0.105964	0.0834398	1.26995	0.204103	0.600915	Memory CD4+ T cell	Prodromal_iPD
ZNF770	88.0356	-0.226957	0.083927	-2.70422	0.00684641	0.248999	Memory CD4+ T cell	Prodromal_iPD
DPH6	60.1259	0.0337241	0.11904	0.2833	0.776947	0.932373	Memory CD4+ T cell	Prodromal_iPD
FAM98B	41.6002	-0.114508	0.104293	-1.09795	0.272227	0.663986	Memory CD4+ T cell	Prodromal_iPD
RASGRP1	318.104	-0.0548472	0.069452	-0.789713	0.429695	0.77873	Memory CD4+ T cell	Prodromal_iPD
THBS1	2.82363	0.31677	0.591947	0.535133	0.592558	0.857712	Memory CD4+ T cell	Prodromal_iPD
FSIP1	5.23816	0.57919	0.312093	1.85582	0.0634786	0.408256	Memory CD4+ T cell	Prodromal_iPD
EIF2AK4	53.4717	-0.0432927	0.100602	-0.430338	0.66695	0.891475	Memory CD4+ T cell	Prodromal_iPD
SRP14	1205.48	0.154086	0.0802644	1.91973	0.0548926	0.390109	Memory CD4+ T cell	Prodromal_iPD
PLCB2	97.6425	-0.146059	0.0879351	-1.66098	0.0967167	0.459366	Memory CD4+ T cell	Prodromal_iPD
INAFM2	5.69433	0.455726	0.27022	1.6865	0.0916995	0.451509	Memory CD4+ T cell	Prodromal_iPD
KNSTRN	5.33347	0.0172214	0.288066	0.0597827	0.952329	0.987892	Memory CD4+ T cell	Prodromal_iPD
IVD	30.784	-0.10014	0.150798	-0.664066	0.506648	0.81248	Memory CD4+ T cell	Prodromal_iPD
BAHD1	39.7111	-0.181633	0.103183	-1.76029	0.0783581	0.430422	Memory CD4+ T cell	Prodromal_iPD
CHST14	17.6428	-0.0853806	0.172034	-0.496299	0.619683	0.869683	Memory CD4+ T cell	Prodromal_iPD
CCDC32	59.4834	0.00549332	0.0786272	0.0698653	0.944301	0.986952	Memory CD4+ T cell	Prodromal_iPD
RMDN3	50.0581	0.158008	0.082638	1.91205	0.0558691	0.392191	Memory CD4+ T cell	Prodromal_iPD
GCHFR	91.728	0.237084	0.108338	2.18838	0.0286422	0.33276	Memory CD4+ T cell	Prodromal_iPD
DNAJC17	36.6061	0.0580624	0.108999	0.532685	0.594251	0.858604	Memory CD4+ T cell	Prodromal_iPD
ZFYVE19	23.7635	0.0468964	0.132304	0.354459	0.722995	0.914518	Memory CD4+ T cell	Prodromal_iPD
SPINT1	11.4562	-0.15251	0.201684	-0.756184	0.449539	0.787624	Memory CD4+ T cell	Prodromal_iPD
VPS18	23.8015	0.0811734	0.13973	0.580928	0.561289	0.843203	Memory CD4+ T cell	Prodromal_iPD
INO80	92.0488	0.113568	0.0821159	1.38302	0.166658	0.560255	Memory CD4+ T cell	Prodromal_iPD
CHP1	45.2725	-0.0356543	0.127837	-0.278904	0.780319	0.933384	Memory CD4+ T cell	Prodromal_iPD
NUSAP1	6.6515	-0.251468	0.280029	-0.898007	0.369182	0.74039	Memory CD4+ T cell	Prodromal_iPD
NDUFAF1	19.9891	-0.0464315	0.152824	-0.303823	0.761263	0.926608	Memory CD4+ T cell	Prodromal_iPD
RTF1	189.237	0.248772	0.0858143	2.89896	0.00374407	0.21869	Memory CD4+ T cell	Prodromal_iPD
LTK	17.2306	0.219024	0.342039	0.640349	0.521946	0.822685	Memory CD4+ T cell	Prodromal_iPD
MGA	86.7293	-0.0407474	0.0778137	-0.523653	0.60052	0.862052	Memory CD4+ T cell	Prodromal_iPD
MAPKBP1	21.7689	-0.215603	0.128229	-1.68138	0.0926889	0.452949	Memory CD4+ T cell	Prodromal_iPD
JMJD7	49.1047	0.017939	0.0918765	0.195252	0.845196	0.956085	Memory CD4+ T cell	Prodromal_iPD
PLA2G4B	10.5311	-0.0906015	0.19266	-0.470265	0.638165	0.87766	Memory CD4+ T cell	Prodromal_iPD
EHD4	96.0645	0.141318	0.10188	1.3871	0.165411	0.559759	Memory CD4+ T cell	Prodromal_iPD
VPS39	76.4003	-0.0567234	0.0775284	-0.731646	0.464385	0.795775	Memory CD4+ T cell	Prodromal_iPD
TMEM87A	165.107	0.0644733	0.0754638	0.854361	0.392905	0.755098	Memory CD4+ T cell	Prodromal_iPD
GANC	34.1195	0.0252197	0.113981	0.221261	0.824889	0.947867	Memory CD4+ T cell	Prodromal_iPD
CAPN3	5.89134	-0.0686602	0.24103	-0.284862	0.77575	0.931811	Memory CD4+ T cell	Prodromal_iPD
ZNF106	130.016	0.0389113	0.0602272	0.646075	0.518231	0.821014	Memory CD4+ T cell	Prodromal_iPD
SNAP23	103.407	-0.164991	0.0742979	-2.22068	0.0263729	0.328954	Memory CD4+ T cell	Prodromal_iPD
LRRC57	31.7385	-0.104645	0.135323	-0.773295	0.439348	0.784266	Memory CD4+ T cell	Prodromal_iPD
HAUS2	63.6009	0.20024	0.139547	1.43493	0.151307	0.544152	Memory CD4+ T cell	Prodromal_iPD
STARD9	8.50873	0.157916	0.210661	0.749621	0.453483	0.789825	Memory CD4+ T cell	Prodromal_iPD
CDAN1	19.7994	0.195112	0.137896	1.41491	0.157094	0.548587	Memory CD4+ T cell	Prodromal_iPD
TTBK2	54.5306	0.209634	0.112432	1.86454	0.0622459	0.405252	Memory CD4+ T cell	Prodromal_iPD
UBR1	123.291	0.02494	0.0988837	0.252216	0.800874	0.939376	Memory CD4+ T cell	Prodromal_iPD
TMEM62	38.9749	0.0433821	0.156235	0.277673	0.781264	0.933507	Memory CD4+ T cell	Prodromal_iPD
CCNDBP1	208.475	-0.0803767	0.0601127	-1.3371	0.18119	0.578987	Memory CD4+ T cell	Prodromal_iPD
LCMT2	5.9776	0.1302	0.25865	0.503383	0.614695	0.86855	Memory CD4+ T cell	Prodromal_iPD
ADAL	12.6955	0.0815326	0.182384	0.447039	0.654847	0.885949	Memory CD4+ T cell	Prodromal_iPD
ZSCAN29	10.8528	-0.24565	0.208607	-1.17757	0.238967	0.634283	Memory CD4+ T cell	Prodromal_iPD
TUBGCP4	18.2499	0.0220571	0.145761	0.151324	0.87972	0.965315	Memory CD4+ T cell	Prodromal_iPD
TP53BP1	62.0578	-0.127174	0.0983076	-1.29363	0.195793	0.592652	Memory CD4+ T cell	Prodromal_iPD
MAP1A	5.82334	0.264861	0.307289	0.861929	0.388727	0.752117	Memory CD4+ T cell	Prodromal_iPD
PPIP5K1	15.6818	-0.427777	0.152177	-2.81104	0.00493815	0.229579	Memory CD4+ T cell	Prodromal_iPD
CATSPER2	6.67314	0.180393	0.2327	0.775219	0.43821	0.783706	Memory CD4+ T cell	Prodromal_iPD
PDIA3	657.92	-0.0109667	0.0535486	-0.204798	0.83773	0.952767	Memory CD4+ T cell	Prodromal_iPD
SERF2	2168.14	0.230907	0.122653	1.88261	0.059753	0.398351	Memory CD4+ T cell	Prodromal_iPD
HYPK	11.4778	0.381197	0.194135	1.96356	0.0495809	0.374806	Memory CD4+ T cell	Prodromal_iPD
MFAP1	39.8661	0.00338869	0.116782	0.0290172	0.976851	0.993806	Memory CD4+ T cell	Prodromal_iPD
WDR76	25.1423	-0.169929	0.122037	-1.39244	0.163789	0.556825	Memory CD4+ T cell	Prodromal_iPD
CASC4	122.892	-0.0829624	0.0634397	-1.30774	0.190963	0.588303	Memory CD4+ T cell	Prodromal_iPD
CTDSPL2	84.7911	0.135266	0.110246	1.22694	0.219843	0.614951	Memory CD4+ T cell	Prodromal_iPD
EIF3J	105.452	0.113594	0.0813634	1.39614	0.162674	0.554884	Memory CD4+ T cell	Prodromal_iPD
SPG11	89.7974	-0.0485962	0.0815276	-0.596071	0.551128	0.838581	Memory CD4+ T cell	Prodromal_iPD
PATL2	49.7497	0.0330301	0.106573	0.309928	0.756616	0.92593	Memory CD4+ T cell	Prodromal_iPD
B2M	36789	0.100647	0.0546954	1.84013	0.0657494	0.409802	Memory CD4+ T cell	Prodromal_iPD
TRIM69	76.2868	-0.413791	0.114069	-3.62755	0.000286128	0.174911	Memory CD4+ T cell	Prodromal_iPD
SORD	9.22351	0.0964882	0.208721	0.462282	0.643879	0.879876	Memory CD4+ T cell	Prodromal_iPD
SHF	5.73772	0.123924	0.283619	0.436938	0.662156	0.889102	Memory CD4+ T cell	Prodromal_iPD
SPATA5L1	19.0452	0.201019	0.149324	1.34619	0.178242	0.575097	Memory CD4+ T cell	Prodromal_iPD
SLC30A4	10.9153	0.0205963	0.181283	0.113614	0.909544	0.974933	Memory CD4+ T cell	Prodromal_iPD
BLOC1S6	111.081	0.0436369	0.0981644	0.444528	0.656661	0.887229	Memory CD4+ T cell	Prodromal_iPD
SQOR	137.487	-0.125354	0.0643313	-1.94856	0.0513477	0.38038	Memory CD4+ T cell	Prodromal_iPD
MYEF2	21.4471	0.182162	0.169747	1.07314	0.283209	0.670969	Memory CD4+ T cell	Prodromal_iPD
DUT	327.753	-0.00434017	0.0735396	-0.0590182	0.952938	0.987892	Memory CD4+ T cell	Prodromal_iPD
CEP152	17.8461	-0.153967	0.164634	-0.935209	0.349681	0.72346	Memory CD4+ T cell	Prodromal_iPD
EID1	577.462	0.167674	0.0732166	2.29011	0.0220151	0.321583	Memory CD4+ T cell	Prodromal_iPD
SECISBP2L	163.668	0.0896938	0.0752665	1.19168	0.233386	0.630167	Memory CD4+ T cell	Prodromal_iPD
COPS2	197.184	0.173084	0.112956	1.53231	0.125445	0.506401	Memory CD4+ T cell	Prodromal_iPD
GALK2	57.0563	-0.183822	0.107852	-1.70439	0.0883073	0.446104	Memory CD4+ T cell	Prodromal_iPD
FAM227B	23.4106	-0.127891	0.154371	-0.828466	0.407407	0.763052	Memory CD4+ T cell	Prodromal_iPD
DTWD1	42.3438	-0.0911713	0.0986991	-0.92373	0.355627	0.729064	Memory CD4+ T cell	Prodromal_iPD
GABPB1	45.9146	0.0412889	0.108717	0.379785	0.704105	0.907056	Memory CD4+ T cell	Prodromal_iPD
USP8	106.652	0.00338349	0.0653164	0.0518016	0.958687	0.988326	Memory CD4+ T cell	Prodromal_iPD
TRPM7	137.057	-0.0264436	0.0703357	-0.375962	0.706945	0.907514	Memory CD4+ T cell	Prodromal_iPD
SPPL2A	96.7493	0.133361	0.0807858	1.6508	0.0987798	0.464515	Memory CD4+ T cell	Prodromal_iPD
AP4E1	30.8459	0.0103576	0.108848	0.095156	0.924191	0.979623	Memory CD4+ T cell	Prodromal_iPD
DMXL2	6.77809	-0.192511	0.370721	-0.519289	0.603559	0.863297	Memory CD4+ T cell	Prodromal_iPD
LYSMD2	114.28	-0.180439	0.101456	-1.77848	0.0753242	0.428247	Memory CD4+ T cell	Prodromal_iPD
TMOD2	26.939	-0.274561	0.142905	-1.92128	0.0546963	0.389307	Memory CD4+ T cell	Prodromal_iPD
TMOD3	249.947	0.0313538	0.0646172	0.485224	0.627518	0.872401	Memory CD4+ T cell	Prodromal_iPD
LEO1	53.3398	-0.267672	0.0941257	-2.84377	0.00445825	0.225738	Memory CD4+ T cell	Prodromal_iPD
MAPK6	62.6359	0.0413255	0.103308	0.400023	0.689139	0.900999	Memory CD4+ T cell	Prodromal_iPD
GNB5	89.0189	0.0100363	0.0858133	0.116955	0.906896	0.974035	Memory CD4+ T cell	Prodromal_iPD
MYO5A	108.282	-0.0862734	0.0745148	-1.1578	0.246945	0.640729	Memory CD4+ T cell	Prodromal_iPD
ARPP19	104.111	-0.0271255	0.0892397	-0.303963	0.761156	0.926608	Memory CD4+ T cell	Prodromal_iPD
FAM214A	86.3884	0.0590865	0.0923979	0.639479	0.522511	0.822951	Memory CD4+ T cell	Prodromal_iPD
RSL24D1	428.474	0.323193	0.108017	2.99206	0.00277103	0.199934	Memory CD4+ T cell	Prodromal_iPD
RAB27A	93.0279	0.0874843	0.076957	1.13679	0.255624	0.648869	Memory CD4+ T cell	Prodromal_iPD
PIGBOS1	42.8559	-0.0883502	0.130589	-0.67655	0.498692	0.808467	Memory CD4+ T cell	Prodromal_iPD
PIGB	47.1909	0.0150276	0.118791	0.126505	0.899332	0.972444	Memory CD4+ T cell	Prodromal_iPD
CCPG1	71.5239	0.0716126	0.0869111	0.823975	0.409954	0.765401	Memory CD4+ T cell	Prodromal_iPD
NEDD4	15.2692	-0.0693029	0.20854	-0.332324	0.739644	0.919879	Memory CD4+ T cell	Prodromal_iPD
RFX7	90.7174	-0.193632	0.100771	-1.92151	0.0546675	0.389307	Memory CD4+ T cell	Prodromal_iPD
TEX9	5.4587	-0.169025	0.286879	-0.589185	0.555737	0.840727	Memory CD4+ T cell	Prodromal_iPD
ZNF280D	83.1495	-0.149663	0.0721389	-2.07465	0.0380194	0.353688	Memory CD4+ T cell	Prodromal_iPD
TCF12	207.996	-0.110253	0.0698983	-1.57734	0.114718	0.49008	Memory CD4+ T cell	Prodromal_iPD
POLR2M	85.2801	0.202733	0.0971148	2.08756	0.0368373	0.351138	Memory CD4+ T cell	Prodromal_iPD
LIPC	3.54995	-0.705734	0.705659	-1.00011	0.317259	0.697747	Memory CD4+ T cell	Prodromal_iPD
ADAM10	187.956	-0.217126	0.0951486	-2.28197	0.0224913	0.321583	Memory CD4+ T cell	Prodromal_iPD
MINDY2	65.9642	0.00697037	0.0914771	0.076198	0.939262	0.985233	Memory CD4+ T cell	Prodromal_iPD
RNF111	115.763	-0.156184	0.0737392	-2.11805	0.0341706	0.347343	Memory CD4+ T cell	Prodromal_iPD
SLTM	263.076	0.0444492	0.0527758	0.842227	0.399661	0.75883	Memory CD4+ T cell	Prodromal_iPD
GTF2A2	208.069	0.0842537	0.0818559	1.02929	0.303342	0.688697	Memory CD4+ T cell	Prodromal_iPD
BNIP2	251.718	0.0904067	0.0720596	1.25461	0.20962	0.607014	Memory CD4+ T cell	Prodromal_iPD
ANXA2	490.107	-0.00280411	0.10171	-0.0275696	0.978005	0.99401	Memory CD4+ T cell	Prodromal_iPD
ICE2	85.1297	-0.319691	0.0701113	-4.55976	5.12122e-06	0.0174599	Memory CD4+ T cell	Prodromal_iPD
RORA	838.704	0.152014	0.105684	1.43839	0.150325	0.542002	Memory CD4+ T cell	Prodromal_iPD
VPS13C	355.544	0.0451888	0.0587197	0.769569	0.441555	0.78518	Memory CD4+ T cell	Prodromal_iPD
TPM1	19.8893	-0.101919	0.176822	-0.576392	0.56435	0.843896	Memory CD4+ T cell	Prodromal_iPD
LACTB	31.5754	0.165856	0.148859	1.11418	0.2652	0.656941	Memory CD4+ T cell	Prodromal_iPD
RAB8B	193.538	0.129042	0.128611	1.00335	0.315694	0.696907	Memory CD4+ T cell	Prodromal_iPD
APH1B	33.9588	0.0637147	0.112407	0.566819	0.570837	0.846361	Memory CD4+ T cell	Prodromal_iPD
FBXL22	10.6595	-0.0403084	0.194661	-0.20707	0.835956	0.952027	Memory CD4+ T cell	Prodromal_iPD
HERC1	391.94	0.0551836	0.104239	0.529395	0.596532	0.860454	Memory CD4+ T cell	Prodromal_iPD
DAPK2	6.63346	0.0550615	0.298276	0.184599	0.853544	0.957629	Memory CD4+ T cell	Prodromal_iPD
CIAO2A	143.21	0.0598724	0.0703744	0.85077	0.394897	0.756864	Memory CD4+ T cell	Prodromal_iPD
SNX1	133.788	-0.274884	0.0594231	-4.62588	3.73018e-06	0.0174599	Memory CD4+ T cell	Prodromal_iPD
PPIB	1125.56	0.149901	0.068391	2.19182	0.0283927	0.332494	Memory CD4+ T cell	Prodromal_iPD
CSNK1G1	68.423	-0.00543404	0.0873308	-0.0622236	0.950385	0.987892	Memory CD4+ T cell	Prodromal_iPD
TRIP4	40.8287	-0.107684	0.108924	-0.988615	0.322852	0.70125	Memory CD4+ T cell	Prodromal_iPD
ZNF609	103.944	0.079251	0.0922251	0.859321	0.390163	0.753595	Memory CD4+ T cell	Prodromal_iPD
OAZ2	31.9803	0.0714613	0.115396	0.619271	0.535738	0.829486	Memory CD4+ T cell	Prodromal_iPD
PLEKHO2	12.7706	-0.203666	0.189025	-1.07745	0.281277	0.670114	Memory CD4+ T cell	Prodromal_iPD
ANKDD1A	9.97928	0.236088	0.340418	0.693523	0.487982	0.803529	Memory CD4+ T cell	Prodromal_iPD
SPG21	131.068	0.024947	0.0596537	0.418198	0.675803	0.895726	Memory CD4+ T cell	Prodromal_iPD
MTFMT	30.6984	-0.0546452	0.110923	-0.492641	0.622266	0.870138	Memory CD4+ T cell	Prodromal_iPD
PDCD7	121.188	0.0144787	0.0861058	0.16815	0.866465	0.96152	Memory CD4+ T cell	Prodromal_iPD
CLPX	82.2614	-0.0168192	0.0849357	-0.198023	0.843027	0.954531	Memory CD4+ T cell	Prodromal_iPD
PARP16	38.9608	0.179492	0.10026	1.79026	0.0734114	0.424689	Memory CD4+ T cell	Prodromal_iPD
DPP8	78.4551	0.0370018	0.0784086	0.47191	0.636991	0.877106	Memory CD4+ T cell	Prodromal_iPD
HACD3	57.3398	-0.0229294	0.0935301	-0.245156	0.806336	0.940835	Memory CD4+ T cell	Prodromal_iPD
INTS14	29.6522	0.0150185	0.111802	0.134332	0.89314	0.96975	Memory CD4+ T cell	Prodromal_iPD
SLC24A1	9.56132	-0.00289271	0.203917	-0.0141857	0.988682	0.996899	Memory CD4+ T cell	Prodromal_iPD
DENND4A	219.318	0.160595	0.108083	1.48585	0.137319	0.523351	Memory CD4+ T cell	Prodromal_iPD
RAB11A	295.427	0.00828162	0.0614271	0.13482	0.892754	0.96959	Memory CD4+ T cell	Prodromal_iPD
DIS3L	52.6459	0.0356879	0.0945921	0.377282	0.705964	0.907107	Memory CD4+ T cell	Prodromal_iPD
TIPIN	14.1105	0.0374354	0.183282	0.20425	0.838158	0.952767	Memory CD4+ T cell	Prodromal_iPD
MAP2K1	127.262	-0.0292354	0.0739292	-0.395451	0.69251	0.902156	Memory CD4+ T cell	Prodromal_iPD
SNAPC5	72.293	-0.0439934	0.0916786	-0.479866	0.631323	0.874226	Memory CD4+ T cell	Prodromal_iPD
ZWILCH	11.6787	0.204933	0.175934	1.16483	0.244087	0.639412	Memory CD4+ T cell	Prodromal_iPD
SMAD3	120.925	0.185344	0.105439	1.75784	0.0787742	0.431464	Memory CD4+ T cell	Prodromal_iPD
AAGAB	75.205	-0.0292029	0.0833649	-0.350303	0.726111	0.915664	Memory CD4+ T cell	Prodromal_iPD
IQCH	5.76267	-0.247271	0.257968	-0.958534	0.337794	0.712637	Memory CD4+ T cell	Prodromal_iPD
MAP2K5	88.0224	0.0689003	0.0861074	0.800167	0.423614	0.774392	Memory CD4+ T cell	Prodromal_iPD
PIAS1	305.786	0.0807022	0.0650189	1.24121	0.214528	0.610515	Memory CD4+ T cell	Prodromal_iPD
CLN6	23.1872	0.163433	0.130624	1.25117	0.210872	0.607112	Memory CD4+ T cell	Prodromal_iPD
FEM1B	62.9537	0.0854288	0.116128	0.735646	0.461946	0.795556	Memory CD4+ T cell	Prodromal_iPD
ANP32A	282.155	-0.0349364	0.0542249	-0.644286	0.51939	0.821318	Memory CD4+ T cell	Prodromal_iPD
GLCE	21.6806	-0.0189097	0.152422	-0.124061	0.901267	0.972892	Memory CD4+ T cell	Prodromal_iPD
TLE3	40.1391	-0.034737	0.134919	-0.257467	0.796819	0.937407	Memory CD4+ T cell	Prodromal_iPD
MYO9A	86.5054	0.0304344	0.0967236	0.314653	0.753025	0.92427	Memory CD4+ T cell	Prodromal_iPD
PKM	720.962	-0.0442714	0.0591584	-0.748354	0.454247	0.790118	Memory CD4+ T cell	Prodromal_iPD
PARP6	73.3613	0.219384	0.12053	1.82016	0.0687343	0.41413	Memory CD4+ T cell	Prodromal_iPD
HEXA	114.523	0.0250926	0.0709723	0.353554	0.723673	0.91481	Memory CD4+ T cell	Prodromal_iPD
ARIH1	308.296	0.0486943	0.0982312	0.495711	0.620098	0.869889	Memory CD4+ T cell	Prodromal_iPD
BBS4	16.7736	0.0118892	0.150404	0.0790485	0.936994	0.984445	Memory CD4+ T cell	Prodromal_iPD
ADPGK	94.7595	0.113671	0.0862182	1.3184	0.187368	0.584219	Memory CD4+ T cell	Prodromal_iPD
NEO1	26.3053	0.0551832	0.149902	0.368127	0.712778	0.910137	Memory CD4+ T cell	Prodromal_iPD
NPTN	84.5117	-0.233273	0.0856154	-2.72466	0.00643684	0.246594	Memory CD4+ T cell	Prodromal_iPD
LOXL1	14.0323	0.112456	0.23414	0.480294	0.631018	0.874059	Memory CD4+ T cell	Prodromal_iPD
STOML1	9.53005	0.191693	0.19566	0.979727	0.327221	0.703784	Memory CD4+ T cell	Prodromal_iPD
PML	91.772	-0.233786	0.0825178	-2.83315	0.00460911	0.227437	Memory CD4+ T cell	Prodromal_iPD
UBL7	109.828	-0.00947875	0.0949588	-0.0998196	0.920488	0.978562	Memory CD4+ T cell	Prodromal_iPD
ARID3B	44.9465	-0.069571	0.10207	-0.681598	0.495493	0.807406	Memory CD4+ T cell	Prodromal_iPD
CLK3	109.874	0.106248	0.0710011	1.49643	0.134542	0.519675	Memory CD4+ T cell	Prodromal_iPD
EDC3	25.9626	-0.126449	0.117389	-1.07718	0.281398	0.670114	Memory CD4+ T cell	Prodromal_iPD
CSK	385.86	-0.209853	0.101215	-2.07334	0.0381402	0.353991	Memory CD4+ T cell	Prodromal_iPD
ULK3	96.8865	0.00771715	0.0893996	0.0863219	0.931211	0.982146	Memory CD4+ T cell	Prodromal_iPD
SCAMP2	250.842	-0.18489	0.0565041	-3.27214	0.00106735	0.193841	Memory CD4+ T cell	Prodromal_iPD
MPI	70.5439	-0.0195799	0.0988063	-0.198165	0.842916	0.954531	Memory CD4+ T cell	Prodromal_iPD
FAM219B	52.4734	0.121985	0.0941608	1.2955	0.195148	0.591639	Memory CD4+ T cell	Prodromal_iPD
COX5A	394.688	0.232238	0.101391	2.29052	0.0219913	0.321583	Memory CD4+ T cell	Prodromal_iPD
PPCDC	26.0652	0.208671	0.131758	1.58374	0.113252	0.4897	Memory CD4+ T cell	Prodromal_iPD
COMMD4	59.0934	-0.0285773	0.104222	-0.274196	0.783934	0.934399	Memory CD4+ T cell	Prodromal_iPD
NEIL1	14.1277	-0.2345	0.183855	-1.27546	0.202146	0.599465	Memory CD4+ T cell	Prodromal_iPD
MAN2C1	71.5652	0.0422434	0.131252	0.321849	0.747567	0.922775	Memory CD4+ T cell	Prodromal_iPD
SIN3A	117.721	-0.0711377	0.0676676	-1.05128	0.29313	0.679428	Memory CD4+ T cell	Prodromal_iPD
PTPN9	45.6308	-0.0419983	0.0920975	-0.456021	0.648375	0.883113	Memory CD4+ T cell	Prodromal_iPD
SNUPN	42.0786	-0.211043	0.111959	-1.88501	0.0594285	0.398351	Memory CD4+ T cell	Prodromal_iPD
IMP3	201.281	-0.00872015	0.0937753	-0.0929898	0.925912	0.980156	Memory CD4+ T cell	Prodromal_iPD
UBE2Q2	142.748	0.160539	0.0760989	2.10962	0.0348914	0.347343	Memory CD4+ T cell	Prodromal_iPD
FBXO22	31.9557	-0.0822053	0.109894	-0.748045	0.454433	0.790118	Memory CD4+ T cell	Prodromal_iPD
ETFA	125.5	-0.0457685	0.0764071	-0.599008	0.549168	0.836842	Memory CD4+ T cell	Prodromal_iPD
SCAPER	171.011	-0.0372925	0.0699209	-0.533352	0.59379	0.858601	Memory CD4+ T cell	Prodromal_iPD
RCN2	141.094	0.0586563	0.0626569	0.936149	0.349196	0.72346	Memory CD4+ T cell	Prodromal_iPD
PSTPIP1	167.594	-0.0861744	0.0913235	-0.943616	0.345366	0.720429	Memory CD4+ T cell	Prodromal_iPD
TSPAN3	28.3639	-0.122631	0.146009	-0.839887	0.400972	0.75947	Memory CD4+ T cell	Prodromal_iPD
PEAK1	18.568	0.101567	0.180552	0.562535	0.573752	0.848761	Memory CD4+ T cell	Prodromal_iPD
HMG20A	51.1727	0.0234336	0.112146	0.208957	0.834482	0.951625	Memory CD4+ T cell	Prodromal_iPD
TBC1D2B	88.4973	-0.0688989	0.0863638	-0.797775	0.425001	0.774707	Memory CD4+ T cell	Prodromal_iPD
CIB2	6.62641	-0.336426	0.260538	-1.29127	0.196609	0.593328	Memory CD4+ T cell	Prodromal_iPD
IDH3A	44.3062	0.0146524	0.0901603	0.162515	0.8709	0.96299	Memory CD4+ T cell	Prodromal_iPD
DNAJA4	17.2301	-0.264059	0.151783	-1.73972	0.081909	0.435444	Memory CD4+ T cell	Prodromal_iPD
WDR61	93.8858	-0.0168697	0.0888366	-0.189896	0.84939	0.956937	Memory CD4+ T cell	Prodromal_iPD
IREB2	87.3138	0.00805507	0.0992869	0.0811292	0.935339	0.983795	Memory CD4+ T cell	Prodromal_iPD
HYKK	6.85623	-0.225298	0.257686	-0.874314	0.381947	0.749195	Memory CD4+ T cell	Prodromal_iPD
PSMA4	127.663	0.029572	0.0847168	0.349069	0.727038	0.916023	Memory CD4+ T cell	Prodromal_iPD
MORF4L1	575.851	0.11047	0.0766517	1.44119	0.149531	0.540163	Memory CD4+ T cell	Prodromal_iPD
CTSH	92.015	0.222558	0.143337	1.5527	0.120496	0.498758	Memory CD4+ T cell	Prodromal_iPD
TMED3	89.2558	0.114813	0.0882164	1.30149	0.19309	0.591119	Memory CD4+ T cell	Prodromal_iPD
MTHFS	98.2465	0.0492256	0.0864314	0.569534	0.568994	0.845858	Memory CD4+ T cell	Prodromal_iPD
BCL2A1	72.9622	0.19922	0.10189	1.95525	0.0505537	0.378597	Memory CD4+ T cell	Prodromal_iPD
ZFAND6	144.376	-0.0638449	0.0620494	-1.02894	0.303509	0.688869	Memory CD4+ T cell	Prodromal_iPD
FAH	8.05346	0.185429	0.222826	0.832169	0.405313	0.761349	Memory CD4+ T cell	Prodromal_iPD
ABHD17C	6.10763	-0.279001	0.249584	-1.11786	0.263625	0.655455	Memory CD4+ T cell	Prodromal_iPD
CEMIP	4.2379	-0.0896368	0.325252	-0.275592	0.782862	0.933793	Memory CD4+ T cell	Prodromal_iPD
MESD	138.566	-0.0699159	0.0973691	-0.71805	0.472727	0.798784	Memory CD4+ T cell	Prodromal_iPD
TLNRD1	65.5405	-0.0862199	0.0910335	-0.947123	0.343576	0.718199	Memory CD4+ T cell	Prodromal_iPD
IL16	335.873	-0.208316	0.0933584	-2.23136	0.0256576	0.326942	Memory CD4+ T cell	Prodromal_iPD
STARD5	5.98696	-0.0725528	0.237886	-0.304989	0.760374	0.926608	Memory CD4+ T cell	Prodromal_iPD
EFL1	45.0682	-0.134725	0.109752	-1.22753	0.219622	0.614951	Memory CD4+ T cell	Prodromal_iPD
SAXO2	3.22817	0.4183	0.768378	0.544393	0.586171	0.855772	Memory CD4+ T cell	Prodromal_iPD
WHAMM	227.105	0.395069	0.174852	2.25945	0.0238552	0.321714	Memory CD4+ T cell	Prodromal_iPD
RAMAC	77.264	0.384198	0.120438	3.19001	0.00142269	0.193841	Memory CD4+ T cell	Prodromal_iPD
BTBD1	91.733	-0.112108	0.0805497	-1.39178	0.163988	0.556952	Memory CD4+ T cell	Prodromal_iPD
HDGFL3	20.0073	-0.0636073	0.346613	-0.183511	0.854397	0.957989	Memory CD4+ T cell	Prodromal_iPD
ZSCAN2	12.6947	0.075261	0.181555	0.414536	0.678482	0.897041	Memory CD4+ T cell	Prodromal_iPD
WDR73	30.9447	-0.0671608	0.119417	-0.562406	0.57384	0.848765	Memory CD4+ T cell	Prodromal_iPD
NMB	13.3291	-0.110102	0.207348	-0.530999	0.59542	0.859434	Memory CD4+ T cell	Prodromal_iPD
SEC11A	264.365	0.0817725	0.0610238	1.34001	0.180242	0.577871	Memory CD4+ T cell	Prodromal_iPD
ZNF592	71.0041	-0.065415	0.0905223	-0.72264	0.469901	0.798653	Memory CD4+ T cell	Prodromal_iPD
PDE8A	118.259	0.146583	0.115564	1.26842	0.204648	0.601478	Memory CD4+ T cell	Prodromal_iPD
AKAP13	557.661	0.000514323	0.0734416	0.00700315	0.994412	0.99866	Memory CD4+ T cell	Prodromal_iPD
KLHL25	6.66069	0.263008	0.235686	1.11593	0.264452	0.656509	Memory CD4+ T cell	Prodromal_iPD
MRPL46	45.2048	-0.0723626	0.13293	-0.544367	0.586189	0.855772	Memory CD4+ T cell	Prodromal_iPD
MRPS11	60.8517	0.0105588	0.0927669	0.113821	0.909379	0.974933	Memory CD4+ T cell	Prodromal_iPD
DET1	10.0538	-0.102224	0.193947	-0.527071	0.598144	0.861195	Memory CD4+ T cell	Prodromal_iPD
AEN	59.224	0.225347	0.100584	2.24039	0.0250654	0.323654	Memory CD4+ T cell	Prodromal_iPD
ISG20	666.579	0.141407	0.088395	1.59972	0.109661	0.485223	Memory CD4+ T cell	Prodromal_iPD
HAPLN3	86.3535	0.0235674	0.0990028	0.238047	0.811844	0.943049	Memory CD4+ T cell	Prodromal_iPD
MFGE8	36.4003	-0.0118633	0.114954	-0.1032	0.917805	0.977201	Memory CD4+ T cell	Prodromal_iPD
ABHD2	50.5502	-0.0498638	0.101907	-0.489307	0.624624	0.871216	Memory CD4+ T cell	Prodromal_iPD
FANCI	18.6037	0.000678492	0.135402	0.00501094	0.996002	0.998834	Memory CD4+ T cell	Prodromal_iPD
POLG	72.4404	-0.0864332	0.0772552	-1.1188	0.263225	0.654825	Memory CD4+ T cell	Prodromal_iPD
AP3S2	42.2493	0.214832	0.100251	2.14293	0.0321184	0.342021	Memory CD4+ T cell	Prodromal_iPD
ZNF710	13.7431	-0.217839	0.173002	-1.25916	0.207971	0.604641	Memory CD4+ T cell	Prodromal_iPD
IDH2	185.561	0.090063	0.0688657	1.30781	0.190939	0.588303	Memory CD4+ T cell	Prodromal_iPD
SEMA4B	12.959	-0.176893	0.206858	-0.855145	0.392471	0.755098	Memory CD4+ T cell	Prodromal_iPD
CIB1	568.075	0.150936	0.0869643	1.7356	0.0826341	0.436658	Memory CD4+ T cell	Prodromal_iPD
GDPGP1	5.96329	-0.0659953	0.266756	-0.247399	0.804599	0.940835	Memory CD4+ T cell	Prodromal_iPD
NGRN	114.099	0.168911	0.0790372	2.13711	0.0325889	0.343628	Memory CD4+ T cell	Prodromal_iPD
IQGAP1	402.719	-0.0509052	0.0591878	-0.860062	0.389755	0.753476	Memory CD4+ T cell	Prodromal_iPD
CRTC3	145.614	0.0908505	0.0927884	0.979115	0.327523	0.703784	Memory CD4+ T cell	Prodromal_iPD
BLM	14.4043	0.114095	0.166031	0.687193	0.491961	0.804963	Memory CD4+ T cell	Prodromal_iPD
FURIN	15.0408	0.228383	0.237801	0.960397	0.336856	0.711998	Memory CD4+ T cell	Prodromal_iPD
MAN2A2	31.8874	0.0443311	0.113375	0.391014	0.695787	0.903469	Memory CD4+ T cell	Prodromal_iPD
HDDC3	64.72	-0.0510244	0.106785	-0.477825	0.632775	0.874912	Memory CD4+ T cell	Prodromal_iPD
UNC45A	79.0111	-0.0892598	0.103175	-0.865134	0.386965	0.751811	Memory CD4+ T cell	Prodromal_iPD
RCCD1	8.89818	0.00278769	0.201923	0.0138057	0.988985	0.996899	Memory CD4+ T cell	Prodromal_iPD
PRC1	13.1819	0.306338	0.244303	1.25393	0.209868	0.607014	Memory CD4+ T cell	Prodromal_iPD
VPS33B	22.8963	0.0961671	0.138129	0.696213	0.486296	0.802878	Memory CD4+ T cell	Prodromal_iPD
SLCO3A1	166.69	0.0423629	0.0839299	0.504741	0.613741	0.868152	Memory CD4+ T cell	Prodromal_iPD
FAM174B	7.39322	-0.376495	0.233685	-1.61112	0.107153	0.480686	Memory CD4+ T cell	Prodromal_iPD
CHD2	377.477	0.00726786	0.0750994	0.0967765	0.922904	0.979299	Memory CD4+ T cell	Prodromal_iPD
MCTP2	49.2954	-0.0433361	0.133505	-0.324602	0.745483	0.92254	Memory CD4+ T cell	Prodromal_iPD
ARRDC4	5.19879	0.0844361	0.37936	0.222575	0.823866	0.947757	Memory CD4+ T cell	Prodromal_iPD
SYNM	11.765	-0.176258	0.37707	-0.467442	0.640184	0.878781	Memory CD4+ T cell	Prodromal_iPD
LRRC28	39.1858	0.00246217	0.106779	0.0230586	0.981604	0.99503	Memory CD4+ T cell	Prodromal_iPD
MEF2A	112.128	-0.0708556	0.0825897	-0.857922	0.390935	0.754147	Memory CD4+ T cell	Prodromal_iPD
LYSMD4	15.8124	0.107165	0.182663	0.586681	0.557418	0.84143	Memory CD4+ T cell	Prodromal_iPD
ADAMTS17	23.5103	-0.0141445	0.165252	-0.0855935	0.93179	0.982307	Memory CD4+ T cell	Prodromal_iPD
LINS1	112.194	-0.116364	0.104751	-1.11086	0.266628	0.658294	Memory CD4+ T cell	Prodromal_iPD
ASB7	34.0079	0.136663	0.126619	1.07933	0.280443	0.669419	Memory CD4+ T cell	Prodromal_iPD
CHSY1	19.113	0.46146	0.179659	2.56853	0.0102131	0.272186	Memory CD4+ T cell	Prodromal_iPD
SELENOS	98.9715	0.0697283	0.0915407	0.761718	0.446228	0.787307	Memory CD4+ T cell	Prodromal_iPD
SNRPA1	232.374	0.229062	0.106148	2.15795	0.0309317	0.339817	Memory CD4+ T cell	Prodromal_iPD
TM2D3	109.426	0.168802	0.106533	1.5845	0.11308	0.489545	Memory CD4+ T cell	Prodromal_iPD
TARSL2	114.488	0.0512282	0.0778761	0.657817	0.510656	0.815327	Memory CD4+ T cell	Prodromal_iPD
POLR3K	48.8649	-0.207625	0.170907	-1.21484	0.224427	0.619068	Memory CD4+ T cell	Prodromal_iPD
SNRNP25	26.7439	0.15398	0.153917	1.00041	0.317112	0.697747	Memory CD4+ T cell	Prodromal_iPD
MPG	148.692	0.0357062	0.078334	0.45582	0.64852	0.883113	Memory CD4+ T cell	Prodromal_iPD
NPRL3	41.3886	0.133296	0.107442	1.24064	0.21474	0.610542	Memory CD4+ T cell	Prodromal_iPD
LUC7L	109.692	0.100687	0.0775009	1.29918	0.193883	0.591374	Memory CD4+ T cell	Prodromal_iPD
FAM234A	30.4073	-0.0259683	0.126265	-0.205665	0.837052	0.952533	Memory CD4+ T cell	Prodromal_iPD
AXIN1	63.501	-0.0448707	0.0746728	-0.600898	0.547908	0.835996	Memory CD4+ T cell	Prodromal_iPD
MRPL28	82.1845	-0.0134521	0.0824182	-0.163217	0.870347	0.96299	Memory CD4+ T cell	Prodromal_iPD
TMEM8A	110.684	0.0471541	0.225205	0.209383	0.834149	0.951625	Memory CD4+ T cell	Prodromal_iPD
NME4	71.5333	-0.0652021	0.231105	-0.282132	0.777842	0.932889	Memory CD4+ T cell	Prodromal_iPD
DECR2	6.93274	-0.305368	0.233153	-1.30973	0.190286	0.587457	Memory CD4+ T cell	Prodromal_iPD
RAB11FIP3	44.4005	-0.00850447	0.107793	-0.0788965	0.937115	0.984471	Memory CD4+ T cell	Prodromal_iPD
CAPN15	57.3093	-0.0189362	0.124407	-0.152212	0.87902	0.965069	Memory CD4+ T cell	Prodromal_iPD
PIGQ	21.2411	0.0074416	0.130999	0.0568067	0.954699	0.987892	Memory CD4+ T cell	Prodromal_iPD
RAB40C	24.0655	-0.200682	0.130744	-1.53493	0.124801	0.505132	Memory CD4+ T cell	Prodromal_iPD
METTL26	280.483	0.129214	0.0879114	1.46982	0.14161	0.528223	Memory CD4+ T cell	Prodromal_iPD
MCRIP2	61.0182	0.217759	0.0937006	2.32399	0.020126	0.312543	Memory CD4+ T cell	Prodromal_iPD
RHOT2	152.924	0.0997214	0.0873856	1.14117	0.253801	0.647235	Memory CD4+ T cell	Prodromal_iPD
RHBDL1	15.9099	0.631623	0.272666	2.31647	0.0205326	0.316445	Memory CD4+ T cell	Prodromal_iPD
STUB1	309.813	0.0558972	0.0607141	0.920663	0.357226	0.729934	Memory CD4+ T cell	Prodromal_iPD
JMJD8	72.2272	0.0621981	0.0848881	0.732707	0.463737	0.795556	Memory CD4+ T cell	Prodromal_iPD
WDR24	13.4568	-0.243867	0.154376	-1.57969	0.114177	0.49008	Memory CD4+ T cell	Prodromal_iPD
FBXL16	112.473	-0.220667	0.115573	-1.90933	0.0562198	0.393801	Memory CD4+ T cell	Prodromal_iPD
METRN	35.6956	-0.0382939	0.154234	-0.248285	0.803914	0.940835	Memory CD4+ T cell	Prodromal_iPD
HAGHL	26.2989	0.0920297	0.151319	0.608183	0.543066	0.832407	Memory CD4+ T cell	Prodromal_iPD
CIAO3	24.6854	-0.146409	0.125189	-1.1695	0.242202	0.637285	Memory CD4+ T cell	Prodromal_iPD
CHTF18	12.4898	-0.308493	0.246917	-1.24938	0.211526	0.607112	Memory CD4+ T cell	Prodromal_iPD
LMF1	67.3463	0.0414794	0.0963165	0.430657	0.666718	0.891383	Memory CD4+ T cell	Prodromal_iPD
SOX8	4.16916	-0.85892	0.337553	-2.54455	0.0109419	0.27485	Memory CD4+ T cell	Prodromal_iPD
UBE2I	333.958	-0.0422866	0.0548242	-0.771313	0.440521	0.78461	Memory CD4+ T cell	Prodromal_iPD
BAIAP3	13.709	-0.136731	0.283584	-0.482155	0.629696	0.873411	Memory CD4+ T cell	Prodromal_iPD
TSR3	160.19	0.027002	0.0736666	0.366544	0.713959	0.910634	Memory CD4+ T cell	Prodromal_iPD
GNPTG	138.856	0.1396	0.0614678	2.27111	0.0231401	0.321583	Memory CD4+ T cell	Prodromal_iPD
UNKL	29.1117	0.07247	0.120202	0.602902	0.546574	0.83488	Memory CD4+ T cell	Prodromal_iPD
CLCN7	31.2798	-0.0923858	0.11717	-0.788474	0.43042	0.779174	Memory CD4+ T cell	Prodromal_iPD
TELO2	33.8081	-0.163689	0.103003	-1.58916	0.112023	0.48777	Memory CD4+ T cell	Prodromal_iPD
IFT140	6.78383	-0.228109	0.224039	-1.01817	0.308597	0.692178	Memory CD4+ T cell	Prodromal_iPD
TMEM204	93.325	-0.0630034	0.164877	-0.382124	0.702369	0.906363	Memory CD4+ T cell	Prodromal_iPD
CRAMP1	20.474	0.150741	0.152996	0.985258	0.324497	0.702425	Memory CD4+ T cell	Prodromal_iPD
JPT2	21.7033	-0.388779	0.174814	-2.22396	0.0261512	0.32819	Memory CD4+ T cell	Prodromal_iPD
MAPK8IP3	72.1151	0.0839369	0.102883	0.815844	0.414589	0.768171	Memory CD4+ T cell	Prodromal_iPD
NME3	295.904	0.227169	0.0936643	2.42535	0.0152936	0.294581	Memory CD4+ T cell	Prodromal_iPD
MRPS34	216.989	-0.0534924	0.0969529	-0.551736	0.58113	0.853135	Memory CD4+ T cell	Prodromal_iPD
EME2	8.19633	-0.0794096	0.221344	-0.358761	0.719774	0.913444	Memory CD4+ T cell	Prodromal_iPD
SPSB3	301.734	0.158318	0.0675997	2.34199	0.0191812	0.310404	Memory CD4+ T cell	Prodromal_iPD
NUBP2	125.199	-0.00809009	0.0706886	-0.114447	0.908884	0.974933	Memory CD4+ T cell	Prodromal_iPD
HAGH	139.769	0.0512986	0.0964407	0.531919	0.594782	0.859121	Memory CD4+ T cell	Prodromal_iPD
FAHD1	17.4182	0.123473	0.177279	0.696485	0.486125	0.802758	Memory CD4+ T cell	Prodromal_iPD
MSRB1	17.6078	-0.187964	0.1641	-1.14543	0.252033	0.645496	Memory CD4+ T cell	Prodromal_iPD
NDUFB10	388.378	0.167503	0.105146	1.59306	0.111147	0.486484	Memory CD4+ T cell	Prodromal_iPD
TBL3	46.3251	-0.0858135	0.115227	-0.744735	0.456432	0.79152	Memory CD4+ T cell	Prodromal_iPD
GFER	64.8825	0.126738	0.0940847	1.34707	0.177959	0.574738	Memory CD4+ T cell	Prodromal_iPD
ZNF598	50.0737	0.0979859	0.0956003	1.02495	0.305385	0.690463	Memory CD4+ T cell	Prodromal_iPD
SLC9A3R2	6.4548	0.0999178	0.242989	0.411202	0.680924	0.898065	Memory CD4+ T cell	Prodromal_iPD
NTHL1	23.0162	0.00723725	0.145294	0.0498112	0.960273	0.988385	Memory CD4+ T cell	Prodromal_iPD
TSC2	45.1186	0.0355453	0.0935022	0.380154	0.703831	0.907056	Memory CD4+ T cell	Prodromal_iPD
PKD1	22.6762	0.174245	0.137004	1.27183	0.203435	0.600772	Memory CD4+ T cell	Prodromal_iPD
TRAF7	57.4917	0.0600361	0.0868513	0.691252	0.489407	0.803944	Memory CD4+ T cell	Prodromal_iPD
MLST8	55.6489	0.0437836	0.0952425	0.459707	0.645727	0.880482	Memory CD4+ T cell	Prodromal_iPD
PGP	109.432	0.100034	0.0992478	1.00792	0.313494	0.695384	Memory CD4+ T cell	Prodromal_iPD
E4F1	39.6725	-0.0598486	0.101372	-0.590384	0.554933	0.84037	Memory CD4+ T cell	Prodromal_iPD
ECI1	88.0013	0.0135801	0.0847549	0.160227	0.872702	0.96299	Memory CD4+ T cell	Prodromal_iPD
RNPS1	348.441	0.0626322	0.0500182	1.25219	0.210501	0.607112	Memory CD4+ T cell	Prodromal_iPD
ABCA3	13.1507	0.104834	0.17238	0.608154	0.543085	0.832407	Memory CD4+ T cell	Prodromal_iPD
TBC1D24	6.92968	-0.0698293	0.220059	-0.317321	0.751	0.924001	Memory CD4+ T cell	Prodromal_iPD
ATP6V0C	546.419	0.272763	0.101744	2.68087	0.00734304	0.249864	Memory CD4+ T cell	Prodromal_iPD
AMDHD2	39.7313	-0.107226	0.113741	-0.942721	0.345823	0.720824	Memory CD4+ T cell	Prodromal_iPD
PDPK1	66.467	0.0602248	0.0845252	0.712508	0.476151	0.799691	Memory CD4+ T cell	Prodromal_iPD
KCTD5	22.357	0.0945938	0.148181	0.638366	0.523235	0.822951	Memory CD4+ T cell	Prodromal_iPD
SRRM2	860.277	0.107988	0.072769	1.48398	0.137815	0.524037	Memory CD4+ T cell	Prodromal_iPD
ELOB	667.115	0.297976	0.129078	2.3085	0.0209714	0.317209	Memory CD4+ T cell	Prodromal_iPD
PRSS21	5.85527	0.453127	0.464845	0.974791	0.329664	0.704514	Memory CD4+ T cell	Prodromal_iPD
FLYWCH2	65.6657	-0.0640581	0.108063	-0.592788	0.553323	0.839579	Memory CD4+ T cell	Prodromal_iPD
FLYWCH1	40.2824	0.0125259	0.112601	0.111242	0.911425	0.975723	Memory CD4+ T cell	Prodromal_iPD
HCFC1R1	91.5912	0.0843249	0.0997915	0.845011	0.398105	0.758149	Memory CD4+ T cell	Prodromal_iPD
THOC6	49.2339	-0.243141	0.121252	-2.00525	0.0449359	0.365768	Memory CD4+ T cell	Prodromal_iPD
MMP25	9.04618	0.0722058	0.213392	0.338372	0.735083	0.917891	Memory CD4+ T cell	Prodromal_iPD
IL32	5294.29	0.0521364	0.115809	0.450193	0.652572	0.88496	Memory CD4+ T cell	Prodromal_iPD
ZNF213	6.18838	-0.0988356	0.264014	-0.374357	0.708139	0.907514	Memory CD4+ T cell	Prodromal_iPD
ZNF200	17.3406	-0.155829	0.196535	-0.792883	0.427846	0.77682	Memory CD4+ T cell	Prodromal_iPD
ZNF263	44.6639	-0.181965	0.10199	-1.78414	0.0744006	0.425984	Memory CD4+ T cell	Prodromal_iPD
TIGD7	7.63081	-0.429838	0.227981	-1.88541	0.059374	0.398351	Memory CD4+ T cell	Prodromal_iPD
ZNF75A	50.8527	0.0311972	0.116693	0.267343	0.789205	0.935797	Memory CD4+ T cell	Prodromal_iPD
AC025283.2	8.9038	-0.152234	0.223771	-0.680311	0.496308	0.807406	Memory CD4+ T cell	Prodromal_iPD
ZSCAN32	18.9824	-0.0351716	0.134935	-0.260656	0.794358	0.936467	Memory CD4+ T cell	Prodromal_iPD
ZNF174	15.1175	-0.0119551	0.155283	-0.0769892	0.938632	0.985111	Memory CD4+ T cell	Prodromal_iPD
ZNF597	8.4319	0.442198	0.215015	2.05659	0.0397256	0.356332	Memory CD4+ T cell	Prodromal_iPD
NAA60	74.5393	-0.135157	0.075477	-1.79071	0.0733399	0.424689	Memory CD4+ T cell	Prodromal_iPD
CLUAP1	42.2311	-0.162664	0.134045	-1.2135	0.224939	0.619521	Memory CD4+ T cell	Prodromal_iPD
NLRC3	102.958	-0.0477314	0.0874988	-0.54551	0.585403	0.855772	Memory CD4+ T cell	Prodromal_iPD
SLX4	6.33915	-0.132108	0.244183	-0.541019	0.588495	0.856393	Memory CD4+ T cell	Prodromal_iPD
DNASE1	27.8505	-0.16926	0.138462	-1.22243	0.221546	0.615871	Memory CD4+ T cell	Prodromal_iPD
TRAP1	77.4173	-0.110613	0.0881801	-1.2544	0.209695	0.607014	Memory CD4+ T cell	Prodromal_iPD
CREBBP	155.095	0.0827671	0.0927809	0.892071	0.372355	0.742779	Memory CD4+ T cell	Prodromal_iPD
ADCY9	16.4603	-0.0193456	0.180837	-0.106978	0.914806	0.9766	Memory CD4+ T cell	Prodromal_iPD
TFAP4	34.6551	-0.182282	0.147153	-1.23872	0.215449	0.610934	Memory CD4+ T cell	Prodromal_iPD
PAM16	69.0159	0.0141977	0.0933473	0.152096	0.879111	0.965069	Memory CD4+ T cell	Prodromal_iPD
CORO7	483.819	-0.0586724	0.0933959	-0.628212	0.529865	0.826767	Memory CD4+ T cell	Prodromal_iPD
DNAJA3	53.1621	-0.0703165	0.101263	-0.694393	0.487436	0.803508	Memory CD4+ T cell	Prodromal_iPD
NMRAL1	90.7214	-0.0167381	0.0973681	-0.171906	0.863512	0.96098	Memory CD4+ T cell	Prodromal_iPD
HMOX2	234.222	-0.158705	0.107304	-1.47902	0.139136	0.524748	Memory CD4+ T cell	Prodromal_iPD
CDIP1	35.1526	-0.0981588	0.101715	-0.965034	0.334528	0.709381	Memory CD4+ T cell	Prodromal_iPD
UBALD1	27.4031	0.118577	0.124288	0.954056	0.340055	0.714333	Memory CD4+ T cell	Prodromal_iPD
MGRN1	76.3429	0.0788271	0.0725386	1.08669	0.277173	0.66753	Memory CD4+ T cell	Prodromal_iPD
NUDT16L1	121.485	0.0184292	0.0708316	0.260183	0.794723	0.936467	Memory CD4+ T cell	Prodromal_iPD
ANKS3	20.7875	-0.0809546	0.134198	-0.603247	0.546344	0.83488	Memory CD4+ T cell	Prodromal_iPD
ZNF500	10.8565	-0.0283166	0.197558	-0.143333	0.886027	0.966232	Memory CD4+ T cell	Prodromal_iPD
ROGDI	30.6362	-0.0672519	0.11701	-0.574755	0.565457	0.844553	Memory CD4+ T cell	Prodromal_iPD
GLYR1	87.2662	0.018344	0.0753432	0.243473	0.807639	0.94107	Memory CD4+ T cell	Prodromal_iPD
UBN1	117.562	0.028409	0.0650839	0.436497	0.662476	0.889102	Memory CD4+ T cell	Prodromal_iPD
NAGPA	49.0456	0.156144	0.09254	1.68731	0.091544	0.451509	Memory CD4+ T cell	Prodromal_iPD
ALG1	31.8234	-0.161947	0.11734	-1.38015	0.16754	0.561517	Memory CD4+ T cell	Prodromal_iPD
EEF2KMT	20.0427	-0.241949	0.153984	-1.57127	0.116121	0.491591	Memory CD4+ T cell	Prodromal_iPD
METTL22	24.4586	0.0971956	0.123371	0.787831	0.430796	0.77952	Memory CD4+ T cell	Prodromal_iPD
ABAT	11.2242	-0.103407	0.198536	-0.520849	0.602472	0.863278	Memory CD4+ T cell	Prodromal_iPD
TMEM186	12.4227	-0.135107	0.197645	-0.683584	0.494238	0.806717	Memory CD4+ T cell	Prodromal_iPD
PMM2	59.432	-0.0692674	0.089073	-0.777647	0.436777	0.78368	Memory CD4+ T cell	Prodromal_iPD
CARHSP1	82.8532	0.0728365	0.123745	0.588599	0.55613	0.840727	Memory CD4+ T cell	Prodromal_iPD
USP7	120.439	0.187985	0.0801566	2.34522	0.0190158	0.310404	Memory CD4+ T cell	Prodromal_iPD
ATF7IP2	216.563	0.2615	0.0978561	2.67229	0.00753345	0.253461	Memory CD4+ T cell	Prodromal_iPD
NUBP1	39.5881	-0.0338556	0.11516	-0.293987	0.768768	0.930716	Memory CD4+ T cell	Prodromal_iPD
DEXI	73.1259	-0.212977	0.116993	-1.82041	0.068696	0.41413	Memory CD4+ T cell	Prodromal_iPD
CLEC16A	53.892	-0.0459185	0.0954872	-0.480886	0.630597	0.874025	Memory CD4+ T cell	Prodromal_iPD
RMI2	14.12	-0.183772	0.196063	-0.937314	0.348597	0.723351	Memory CD4+ T cell	Prodromal_iPD
SOCS1	134.75	0.068735	0.153516	0.447738	0.654342	0.885721	Memory CD4+ T cell	Prodromal_iPD
AC099489.1	3.86598	0.247664	0.364967	0.678593	0.497396	0.807406	Memory CD4+ T cell	Prodromal_iPD
LITAF	538.587	0.307783	0.11118	2.76833	0.00563436	0.239954	Memory CD4+ T cell	Prodromal_iPD
SNN	48.6035	0.344235	0.203641	1.69041	0.0909504	0.45135	Memory CD4+ T cell	Prodromal_iPD
TXNDC11	102.209	0.153732	0.123496	1.24484	0.213192	0.608853	Memory CD4+ T cell	Prodromal_iPD
ZC3H7A	148.214	0.123232	0.0863015	1.42792	0.153314	0.546536	Memory CD4+ T cell	Prodromal_iPD
RSL1D1	546.213	0.0198048	0.0705581	0.280688	0.77895	0.932889	Memory CD4+ T cell	Prodromal_iPD
GSPT1	340.459	0.0636672	0.109891	0.579368	0.562341	0.843594	Memory CD4+ T cell	Prodromal_iPD
SNX29	84.4734	-0.00884054	0.0991576	-0.0891564	0.928958	0.981547	Memory CD4+ T cell	Prodromal_iPD
CPPED1	16.3685	-0.0179465	0.169249	-0.106036	0.915554	0.9766	Memory CD4+ T cell	Prodromal_iPD
ERCC4	31.5946	-0.054319	0.113351	-0.479209	0.63179	0.874373	Memory CD4+ T cell	Prodromal_iPD
MRTFB	49.4933	0.00604302	0.105493	0.0572837	0.954319	0.987892	Memory CD4+ T cell	Prodromal_iPD
PARN	93.9725	-0.0279301	0.0676712	-0.412732	0.679803	0.897902	Memory CD4+ T cell	Prodromal_iPD
BFAR	118.813	0.165923	0.082356	2.0147	0.0439359	0.364881	Memory CD4+ T cell	Prodromal_iPD
NOMO1	12.2668	0.128292	0.188779	0.679589	0.496765	0.807406	Memory CD4+ T cell	Prodromal_iPD
NPIPA1	12.5531	0.128819	0.171463	0.751295	0.452475	0.789478	Memory CD4+ T cell	Prodromal_iPD
PDXDC1	175.354	0.096849	0.105539	0.917658	0.358798	0.731324	Memory CD4+ T cell	Prodromal_iPD
NTAN1	86.1838	0.0423211	0.08117	0.521389	0.602096	0.862982	Memory CD4+ T cell	Prodromal_iPD
RRN3	82.5472	-0.0188063	0.0892909	-0.210618	0.833185	0.951374	Memory CD4+ T cell	Prodromal_iPD
MARF1	95.3554	-0.0258459	0.0806957	-0.320288	0.74875	0.923039	Memory CD4+ T cell	Prodromal_iPD
NDE1	132.052	0.0182077	0.0819825	0.222092	0.824242	0.947764	Memory CD4+ T cell	Prodromal_iPD
MYH11	6.06934	0.190951	0.296813	0.643339	0.520004	0.821833	Memory CD4+ T cell	Prodromal_iPD
FOPNL	56.4681	0.0683458	0.0972601	0.702711	0.482236	0.800661	Memory CD4+ T cell	Prodromal_iPD
ABCC1	159.69	0.143637	0.0927762	1.54821	0.121571	0.49949	Memory CD4+ T cell	Prodromal_iPD
AC138969.1	9.65269	0.182627	0.206598	0.883971	0.376712	0.747142	Memory CD4+ T cell	Prodromal_iPD
XYLT1	67.2211	0.0935069	0.120636	0.775118	0.43827	0.783706	Memory CD4+ T cell	Prodromal_iPD
NOMO2	48.9038	0.0391213	0.136765	0.286048	0.774841	0.931687	Memory CD4+ T cell	Prodromal_iPD
ARL6IP1	373.987	0.172557	0.070357	2.4526	0.0141828	0.289545	Memory CD4+ T cell	Prodromal_iPD
SMG1	207.067	-0.0392265	0.0654514	-0.599322	0.548958	0.836842	Memory CD4+ T cell	Prodromal_iPD
COQ7	41.1236	0.0815669	0.12843	0.635111	0.525356	0.823467	Memory CD4+ T cell	Prodromal_iPD
GDE1	41.9025	0.149928	0.110201	1.36049	0.173675	0.570988	Memory CD4+ T cell	Prodromal_iPD
CCP110	28.9236	-0.115459	0.106808	-1.081	0.279697	0.669419	Memory CD4+ T cell	Prodromal_iPD
VPS35L	59.0115	-0.0759366	0.081473	-0.932046	0.351313	0.724716	Memory CD4+ T cell	Prodromal_iPD
KNOP1	38.9711	-0.0808935	0.155481	-0.520279	0.602869	0.863297	Memory CD4+ T cell	Prodromal_iPD
IQCK	5.6053	0.0291643	0.257332	0.113333	0.909766	0.97507	Memory CD4+ T cell	Prodromal_iPD
ACSM3	13.028	-0.241004	0.178187	-1.35253	0.176205	0.573591	Memory CD4+ T cell	Prodromal_iPD
THUMPD1	152.264	0.143907	0.0780756	1.84318	0.0653034	0.409037	Memory CD4+ T cell	Prodromal_iPD
LYRM1	57.1061	0.0526083	0.0872882	0.602697	0.546711	0.834955	Memory CD4+ T cell	Prodromal_iPD
TMEM159	45.0549	0.0143323	0.113899	0.125833	0.899864	0.972444	Memory CD4+ T cell	Prodromal_iPD
NPIPB3	9.98985	0.172838	0.202657	0.852857	0.393739	0.755848	Memory CD4+ T cell	Prodromal_iPD
METTL9	258.353	0.00954619	0.102326	0.0932924	0.925671	0.980156	Memory CD4+ T cell	Prodromal_iPD
NPIPB4	21.7493	0.263412	0.186029	1.41598	0.156783	0.548587	Memory CD4+ T cell	Prodromal_iPD
UQCRC2	256.087	0.104126	0.0566697	1.83742	0.0661478	0.410534	Memory CD4+ T cell	Prodromal_iPD
MOSMO	73.1022	0.267858	0.0998083	2.68373	0.00728066	0.249864	Memory CD4+ T cell	Prodromal_iPD
SDR42E2	18.441	-0.0360302	0.20922	-0.172212	0.863271	0.96098	Memory CD4+ T cell	Prodromal_iPD
EEF2K	27.8692	0.0116782	0.128061	0.0911924	0.92734	0.98047	Memory CD4+ T cell	Prodromal_iPD
POLR3E	79.6901	0.12729	0.159805	0.796528	0.425725	0.774707	Memory CD4+ T cell	Prodromal_iPD
NPIPB5	40.4625	0.124506	0.138446	0.899307	0.368489	0.739841	Memory CD4+ T cell	Prodromal_iPD
USP31	7.85219	5.07854e-05	0.210371	0.000241408	0.999807	0.99991	Memory CD4+ T cell	Prodromal_iPD
COG7	28.6825	-0.196027	0.11573	-1.69383	0.0902981	0.451063	Memory CD4+ T cell	Prodromal_iPD
GGA2	68.2637	-0.0518243	0.0866021	-0.598419	0.549561	0.837192	Memory CD4+ T cell	Prodromal_iPD
EARS2	10.5548	0.224636	0.199545	1.12574	0.260275	0.652734	Memory CD4+ T cell	Prodromal_iPD
UBFD1	18.3321	-0.0562658	0.153115	-0.367475	0.713265	0.910137	Memory CD4+ T cell	Prodromal_iPD
NDUFAB1	222.292	0.0099826	0.101872	0.0979915	0.921939	0.978991	Memory CD4+ T cell	Prodromal_iPD
PALB2	9.20251	-0.140399	0.191118	-0.73462	0.462571	0.795556	Memory CD4+ T cell	Prodromal_iPD
DCTN5	37.8585	0.0929837	0.123597	0.752312	0.451863	0.788813	Memory CD4+ T cell	Prodromal_iPD
PRKCB	362.834	-0.0276159	0.0805374	-0.342896	0.731677	0.917151	Memory CD4+ T cell	Prodromal_iPD
RBBP6	328.855	0.227789	0.0942646	2.41649	0.015671	0.295181	Memory CD4+ T cell	Prodromal_iPD
TNRC6A	184.994	0.173476	0.102446	1.69334	0.0903905	0.451063	Memory CD4+ T cell	Prodromal_iPD
ARHGAP17	76.9227	-0.0878922	0.0792534	-1.109	0.267429	0.658782	Memory CD4+ T cell	Prodromal_iPD
LCMT1	104.18	-0.095214	0.0726502	-1.31058	0.189999	0.587103	Memory CD4+ T cell	Prodromal_iPD
ZKSCAN2	4.90857	0.107655	0.269108	0.400043	0.689125	0.900999	Memory CD4+ T cell	Prodromal_iPD
KDM8	13.8937	-0.137794	0.181008	-0.761261	0.446501	0.787307	Memory CD4+ T cell	Prodromal_iPD
NSMCE1	203.496	0.0908265	0.0811131	1.11975	0.26282	0.654521	Memory CD4+ T cell	Prodromal_iPD
IL4R	126.693	0.157259	0.0915201	1.7183	0.0857412	0.4423	Memory CD4+ T cell	Prodromal_iPD
IL21R	57.4865	0.201706	0.155943	1.29346	0.195854	0.59266	Memory CD4+ T cell	Prodromal_iPD
GTF3C1	79.1804	-0.136011	0.087869	-1.54789	0.121649	0.49949	Memory CD4+ T cell	Prodromal_iPD
KIAA0556	21.5585	0.219847	0.142334	1.54458	0.122447	0.500755	Memory CD4+ T cell	Prodromal_iPD
XPO6	139.389	0.0939048	0.0963244	0.974881	0.329619	0.704514	Memory CD4+ T cell	Prodromal_iPD
SBK1	32.9959	-0.0547149	0.121243	-0.451284	0.651785	0.88496	Memory CD4+ T cell	Prodromal_iPD
CLN3	90.3124	0.151477	0.0828312	1.82874	0.0674387	0.413032	Memory CD4+ T cell	Prodromal_iPD
APOBR	28.0288	-0.0633998	0.163193	-0.388496	0.697649	0.904264	Memory CD4+ T cell	Prodromal_iPD
SGF29	115.426	0.0149027	0.068024	0.21908	0.826588	0.948497	Memory CD4+ T cell	Prodromal_iPD
SULT1A1	26.7741	-0.0859748	0.123026	-0.698834	0.484656	0.801983	Memory CD4+ T cell	Prodromal_iPD
EIF3C	14.1363	0.305178	0.184312	1.65577	0.0977687	0.462525	Memory CD4+ T cell	Prodromal_iPD
ATXN2L	212.227	-0.0215011	0.0609851	-0.352563	0.724416	0.915124	Memory CD4+ T cell	Prodromal_iPD
TUFM	350.526	0.00322453	0.0823976	0.0391338	0.968784	0.990368	Memory CD4+ T cell	Prodromal_iPD
SH2B1	86.5993	-0.0761648	0.102061	-0.746268	0.455506	0.790584	Memory CD4+ T cell	Prodromal_iPD
RABEP2	31.0973	-0.0515505	0.120682	-0.427159	0.669263	0.89231	Memory CD4+ T cell	Prodromal_iPD
NFATC2IP	115.313	0.00197078	0.07261	0.027142	0.978346	0.994176	Memory CD4+ T cell	Prodromal_iPD
SPNS1	71.744	0.134853	0.0891888	1.51199	0.130536	0.512919	Memory CD4+ T cell	Prodromal_iPD
LAT	664.128	-0.031548	0.0801504	-0.39361	0.693869	0.903035	Memory CD4+ T cell	Prodromal_iPD
BOLA2	51.1755	-0.137414	0.118676	-1.1579	0.246907	0.640729	Memory CD4+ T cell	Prodromal_iPD
SLX1B	10.5959	-0.464807	0.192319	-2.41686	0.0156552	0.295181	Memory CD4+ T cell	Prodromal_iPD
SPN	256.998	-0.222626	0.104981	-2.12062	0.0339539	0.347343	Memory CD4+ T cell	Prodromal_iPD
KIF22	112.825	-0.0140269	0.0775847	-0.180795	0.856529	0.959327	Memory CD4+ T cell	Prodromal_iPD
MAZ	310.7	-0.0284644	0.0781878	-0.364052	0.715819	0.911642	Memory CD4+ T cell	Prodromal_iPD
PAGR1	82.351	-0.320617	0.118132	-2.71405	0.00664652	0.248022	Memory CD4+ T cell	Prodromal_iPD
MVP	270.365	-0.071713	0.0882724	-0.812406	0.416559	0.768638	Memory CD4+ T cell	Prodromal_iPD
CDIPT	101.171	-0.149603	0.0901407	-1.65967	0.0969815	0.460291	Memory CD4+ T cell	Prodromal_iPD
KCTD13	60.2698	0.0105317	0.0826352	0.127448	0.898586	0.972214	Memory CD4+ T cell	Prodromal_iPD
TMEM219	357.24	0.106888	0.0704441	1.51734	0.129181	0.511266	Memory CD4+ T cell	Prodromal_iPD
TAOK2	23.0926	0.077339	0.132358	0.584315	0.559009	0.842017	Memory CD4+ T cell	Prodromal_iPD
HIRIP3	44.9187	-0.199436	0.131671	-1.51466	0.129858	0.512348	Memory CD4+ T cell	Prodromal_iPD
INO80E	174.549	0.00454962	0.0690915	0.0658493	0.947498	0.98787	Memory CD4+ T cell	Prodromal_iPD
AC093512.2	44.4178	-0.227449	0.111987	-2.03104	0.0422509	0.363015	Memory CD4+ T cell	Prodromal_iPD
ALDOA	923.296	0.0479113	0.0578879	0.827656	0.407865	0.763052	Memory CD4+ T cell	Prodromal_iPD
PPP4C	248.873	-0.0588441	0.0630059	-0.933945	0.350332	0.723835	Memory CD4+ T cell	Prodromal_iPD
YPEL3	634.426	0.0410003	0.068836	0.595623	0.551427	0.838623	Memory CD4+ T cell	Prodromal_iPD
MAPK3	86.4944	0.0283054	0.071499	0.395885	0.69219	0.901989	Memory CD4+ T cell	Prodromal_iPD
CORO1A	2116.36	-0.138769	0.0870312	-1.59447	0.11083	0.486484	Memory CD4+ T cell	Prodromal_iPD
BOLA2B	7.65848	0.328834	0.238298	1.37993	0.16761	0.561517	Memory CD4+ T cell	Prodromal_iPD
NPIPB13	14.5449	0.000567409	0.176878	0.00320791	0.99744	0.999322	Memory CD4+ T cell	Prodromal_iPD
CD2BP2	69.3589	-0.0319529	0.0853499	-0.374376	0.708125	0.907514	Memory CD4+ T cell	Prodromal_iPD
TBC1D10B	41.6971	-0.269085	0.117274	-2.2945	0.0217617	0.321181	Memory CD4+ T cell	Prodromal_iPD
ZNF48	30.1335	-0.262085	0.113438	-2.31037	0.0208676	0.317209	Memory CD4+ T cell	Prodromal_iPD
ZNF771	9.10907	-0.00435977	0.189574	-0.0229977	0.981652	0.99503	Memory CD4+ T cell	Prodromal_iPD
DCTPP1	68.2389	-0.110797	0.10608	-1.04447	0.296268	0.682176	Memory CD4+ T cell	Prodromal_iPD
SEPHS2	85.2016	-0.0887545	0.0887618	-0.999917	0.317351	0.697747	Memory CD4+ T cell	Prodromal_iPD
ITGAL	225.278	0.0573811	0.0702238	0.817117	0.413862	0.767441	Memory CD4+ T cell	Prodromal_iPD
ZNF747	10.3165	-0.0186167	0.190227	-0.0978653	0.922039	0.978991	Memory CD4+ T cell	Prodromal_iPD
ZNF764	18.7847	0.000999448	0.147846	0.00676008	0.994606	0.99866	Memory CD4+ T cell	Prodromal_iPD
ZNF688	65.3991	-0.00250354	0.0890807	-0.0281042	0.977579	0.993806	Memory CD4+ T cell	Prodromal_iPD
ZNF785	9.14152	-0.35988	0.202871	-1.77394	0.0760734	0.429154	Memory CD4+ T cell	Prodromal_iPD
ZNF689	19.5008	0.312762	0.166228	1.88152	0.0599006	0.398351	Memory CD4+ T cell	Prodromal_iPD
PRR14	74.7919	0.0017446	0.0798883	0.021838	0.982577	0.99528	Memory CD4+ T cell	Prodromal_iPD
FBRS	132.618	-0.0490732	0.0682287	-0.719245	0.47199	0.798653	Memory CD4+ T cell	Prodromal_iPD
SRCAP	68.0305	-0.200865	0.091972	-2.18398	0.0289638	0.333089	Memory CD4+ T cell	Prodromal_iPD
PHKG2	79.2559	0.0562847	0.0832167	0.676362	0.498811	0.808532	Memory CD4+ T cell	Prodromal_iPD
RNF40	53.5145	-0.00485575	0.0840157	-0.0577958	0.953911	0.987892	Memory CD4+ T cell	Prodromal_iPD
BCL7C	267.105	0.194523	0.080572	2.41427	0.0157668	0.295902	Memory CD4+ T cell	Prodromal_iPD
FBXL19	6.68326	-0.259515	0.222859	-1.16448	0.24423	0.639412	Memory CD4+ T cell	Prodromal_iPD
ORAI3	26.1836	-0.0847012	0.13617	-0.622025	0.533926	0.828804	Memory CD4+ T cell	Prodromal_iPD
SETD1A	31.0477	-0.0871638	0.115182	-0.756748	0.449201	0.787624	Memory CD4+ T cell	Prodromal_iPD
STX4	93.4072	-0.0474819	0.0786327	-0.603845	0.545947	0.834795	Memory CD4+ T cell	Prodromal_iPD
ZNF668	10.8775	-0.256255	0.205527	-1.24682	0.212464	0.608042	Memory CD4+ T cell	Prodromal_iPD
ZNF646	15.659	-0.090728	0.168373	-0.538851	0.58999	0.856628	Memory CD4+ T cell	Prodromal_iPD
VKORC1	131.316	0.0407201	0.106476	0.382435	0.702139	0.906295	Memory CD4+ T cell	Prodromal_iPD
BCKDK	30.8982	-0.0371662	0.115649	-0.321371	0.747929	0.923039	Memory CD4+ T cell	Prodromal_iPD
KAT8	122.958	-0.0737199	0.0670126	-1.10009	0.271293	0.663191	Memory CD4+ T cell	Prodromal_iPD
FUS	647.479	0.0718548	0.0820413	0.875837	0.381119	0.749195	Memory CD4+ T cell	Prodromal_iPD
PYCARD	134.619	-0.112084	0.138902	-0.806929	0.419708	0.770826	Memory CD4+ T cell	Prodromal_iPD
ITGAM	8.06613	0.315278	0.247582	1.27343	0.202867	0.600202	Memory CD4+ T cell	Prodromal_iPD
ARMC5	16.1829	-0.11336	0.160304	-0.707156	0.479469	0.799691	Memory CD4+ T cell	Prodromal_iPD
TGFB1I1	3.93297	-0.0669564	0.393887	-0.169989	0.865019	0.96152	Memory CD4+ T cell	Prodromal_iPD
SLC5A2	6.39525	-0.128765	0.223488	-0.57616	0.564507	0.843896	Memory CD4+ T cell	Prodromal_iPD
ZNF720	47.2616	-0.06169	0.10438	-0.591011	0.554513	0.840144	Memory CD4+ T cell	Prodromal_iPD
ZNF267	93.6913	0.0421686	0.139104	0.303143	0.761781	0.926897	Memory CD4+ T cell	Prodromal_iPD
VPS35	125.324	-0.134747	0.105932	-1.27202	0.203367	0.600772	Memory CD4+ T cell	Prodromal_iPD
DNAJA2	221.54	-0.0204513	0.0651479	-0.313921	0.753581	0.92466	Memory CD4+ T cell	Prodromal_iPD
NETO2	12.71	0.125201	0.224144	0.558575	0.576452	0.849683	Memory CD4+ T cell	Prodromal_iPD
ITFG1	213.017	0.0248393	0.0606369	0.409639	0.68207	0.89873	Memory CD4+ T cell	Prodromal_iPD
PHKB	102.472	-0.0941467	0.0850792	-1.10658	0.268477	0.660092	Memory CD4+ T cell	Prodromal_iPD
LONP2	172.457	-0.0709211	0.0614444	-1.15423	0.248405	0.641751	Memory CD4+ T cell	Prodromal_iPD
SIAH1	40.4544	0.352644	0.176241	2.00091	0.045402	0.365935	Memory CD4+ T cell	Prodromal_iPD
CNEP1R1	33.3526	-0.0367494	0.113972	-0.322441	0.747118	0.922667	Memory CD4+ T cell	Prodromal_iPD
HEATR3	21.8767	-0.171812	0.172221	-0.997623	0.318462	0.698514	Memory CD4+ T cell	Prodromal_iPD
TENT4B	57.8613	0.024894	0.110764	0.224748	0.822175	0.947379	Memory CD4+ T cell	Prodromal_iPD
ADCY7	69.8906	-0.259299	0.0931056	-2.78499	0.00535286	0.239954	Memory CD4+ T cell	Prodromal_iPD
BRD7	198.271	-0.0809553	0.119485	-0.677533	0.498068	0.807968	Memory CD4+ T cell	Prodromal_iPD
SNX20	99.8587	-0.228317	0.10828	-2.10858	0.0349804	0.347343	Memory CD4+ T cell	Prodromal_iPD
NOD2	13.1109	0.0608838	0.215892	0.282011	0.777935	0.932889	Memory CD4+ T cell	Prodromal_iPD
CYLD	550.771	-0.0295246	0.0623745	-0.473344	0.635968	0.87676	Memory CD4+ T cell	Prodromal_iPD
CHD9	100.951	-0.00704032	0.0896493	-0.0785318	0.937405	0.984629	Memory CD4+ T cell	Prodromal_iPD
RBL2	504.903	0.0794987	0.0533564	1.48996	0.136236	0.521489	Memory CD4+ T cell	Prodromal_iPD
AKTIP	73.0378	-0.0494457	0.105323	-0.469468	0.638735	0.877853	Memory CD4+ T cell	Prodromal_iPD
FTO	111.375	0.0751876	0.0739235	1.0171	0.309106	0.692667	Memory CD4+ T cell	Prodromal_iPD
CES1	5.94505	0.568375	0.410034	1.38617	0.165696	0.559759	Memory CD4+ T cell	Prodromal_iPD
GNAO1	18.9362	0.233102	0.185989	1.25331	0.210093	0.607014	Memory CD4+ T cell	Prodromal_iPD
AMFR	87.2072	0.129464	0.0804401	1.60945	0.107518	0.48169	Memory CD4+ T cell	Prodromal_iPD
NUDT21	151.488	0.10555	0.067303	1.56828	0.116815	0.493037	Memory CD4+ T cell	Prodromal_iPD
OGFOD1	54.5851	-0.116635	0.0943251	-1.23652	0.216265	0.611598	Memory CD4+ T cell	Prodromal_iPD
BBS2	50.6057	-0.232941	0.107226	-2.17243	0.029823	0.335566	Memory CD4+ T cell	Prodromal_iPD
MT2A	397.652	0.719987	0.220381	3.26701	0.00108691	0.193841	Memory CD4+ T cell	Prodromal_iPD
MT1E	29.2996	0.599312	0.359945	1.66501	0.0959112	0.459014	Memory CD4+ T cell	Prodromal_iPD
MT1F	53.68	0.125487	0.194496	0.645189	0.518805	0.821173	Memory CD4+ T cell	Prodromal_iPD
MT1X	100.038	0.00279134	0.175657	0.0158908	0.987321	0.996381	Memory CD4+ T cell	Prodromal_iPD
NUP93	48.0887	-0.124014	0.0928745	-1.33528	0.181784	0.579374	Memory CD4+ T cell	Prodromal_iPD
HERPUD1	268.064	0.27045	0.143593	1.88345	0.059639	0.398351	Memory CD4+ T cell	Prodromal_iPD
NLRC5	212.477	0.0628113	0.0844912	0.743407	0.457235	0.792292	Memory CD4+ T cell	Prodromal_iPD
CPNE2	20.9388	-0.253283	0.220137	-1.15057	0.249909	0.643037	Memory CD4+ T cell	Prodromal_iPD
FAM192A	75.8229	-0.100099	0.0850221	-1.17733	0.239065	0.634283	Memory CD4+ T cell	Prodromal_iPD
RSPRY1	41.4656	-0.127466	0.105616	-1.20688	0.227477	0.623262	Memory CD4+ T cell	Prodromal_iPD
ARL2BP	177.557	0.0569743	0.0576512	0.988258	0.323026	0.701467	Memory CD4+ T cell	Prodromal_iPD
CIAPIN1	46.0137	-0.0101726	0.0985098	-0.103265	0.917753	0.977201	Memory CD4+ T cell	Prodromal_iPD
COQ9	30.9599	-0.242272	0.132011	-1.83525	0.066469	0.411393	Memory CD4+ T cell	Prodromal_iPD
POLR2C	130.523	0.147684	0.0751055	1.96635	0.0492577	0.373793	Memory CD4+ T cell	Prodromal_iPD
CCDC102A	16.9894	-0.150151	0.160153	-0.937546	0.348478	0.723351	Memory CD4+ T cell	Prodromal_iPD
KATNB1	33.8682	0.0345416	0.128611	0.268574	0.788258	0.935736	Memory CD4+ T cell	Prodromal_iPD
TEPP	9.07018	0.340424	0.268933	1.26583	0.205573	0.602751	Memory CD4+ T cell	Prodromal_iPD
ZNF319	10.6574	0.123467	0.19153	0.644635	0.519164	0.821318	Memory CD4+ T cell	Prodromal_iPD
USB1	58.0054	-0.0631946	0.0938644	-0.673254	0.500786	0.808719	Memory CD4+ T cell	Prodromal_iPD
CFAP20	48.8101	-0.0873114	0.0995418	-0.877133	0.380414	0.74911	Memory CD4+ T cell	Prodromal_iPD
CSNK2A2	85.1533	0.0871686	0.0750224	1.1619	0.245275	0.639815	Memory CD4+ T cell	Prodromal_iPD
SETD6	17.8946	-0.199789	0.153994	-1.29738	0.1945	0.591374	Memory CD4+ T cell	Prodromal_iPD
CNOT1	160.3	0.117511	0.104829	1.12098	0.262295	0.653533	Memory CD4+ T cell	Prodromal_iPD
SLC38A7	7.60637	-0.205773	0.22227	-0.925783	0.354559	0.728072	Memory CD4+ T cell	Prodromal_iPD
GOT2	61.7727	-0.136373	0.0973331	-1.40109	0.161186	0.553411	Memory CD4+ T cell	Prodromal_iPD
TK2	12.2544	-0.292114	0.174664	-1.67244	0.094438	0.456427	Memory CD4+ T cell	Prodromal_iPD
CKLF	308.098	0.127711	0.124997	1.02172	0.306914	0.69098	Memory CD4+ T cell	Prodromal_iPD
CMTM3	203.408	0.0750733	0.0678974	1.10569	0.268862	0.66088	Memory CD4+ T cell	Prodromal_iPD
DYNC1LI2	67.7594	0.198687	0.0837524	2.37231	0.017677	0.3083	Memory CD4+ T cell	Prodromal_iPD
NAE1	113.547	0.00396305	0.0672638	0.0589181	0.953017	0.987892	Memory CD4+ T cell	Prodromal_iPD
CIAO2B	293.154	0.0529189	0.0853068	0.620337	0.535036	0.82931	Memory CD4+ T cell	Prodromal_iPD
CES2	38.8305	-0.0289014	0.104239	-0.277261	0.78158	0.933507	Memory CD4+ T cell	Prodromal_iPD
CES4A	14.6114	0.155146	0.185264	0.837435	0.402348	0.759851	Memory CD4+ T cell	Prodromal_iPD
CBFB	114.117	0.0178611	0.0711658	0.250978	0.801831	0.939837	Memory CD4+ T cell	Prodromal_iPD
B3GNT9	18.0841	-0.19426	0.153394	-1.26642	0.205363	0.602399	Memory CD4+ T cell	Prodromal_iPD
TRADD	445.889	-0.0600058	0.099916	-0.600562	0.548132	0.836136	Memory CD4+ T cell	Prodromal_iPD
FBXL8	72.3327	-0.196887	0.120377	-1.63558	0.101927	0.472365	Memory CD4+ T cell	Prodromal_iPD
HSF4	5.39703	0.799332	0.280408	2.85061	0.00436357	0.225738	Memory CD4+ T cell	Prodromal_iPD
KIAA0895L	5.99448	0.185782	0.250336	0.742133	0.458007	0.792639	Memory CD4+ T cell	Prodromal_iPD
E2F4	161.397	0.026984	0.0578761	0.466237	0.641046	0.879139	Memory CD4+ T cell	Prodromal_iPD
ELMO3	5.86632	-0.125406	0.27502	-0.455989	0.648398	0.883113	Memory CD4+ T cell	Prodromal_iPD
LRRC29	6.80599	-0.30336	0.239006	-1.26926	0.204348	0.600915	Memory CD4+ T cell	Prodromal_iPD
TMEM208	79.6747	0.0655643	0.112784	0.581324	0.561022	0.843099	Memory CD4+ T cell	Prodromal_iPD
FHOD1	34.9521	-0.260175	0.123017	-2.11496	0.0344332	0.347343	Memory CD4+ T cell	Prodromal_iPD
PLEKHG4	9.4498	-0.380095	0.233769	-1.62594	0.103962	0.476612	Memory CD4+ T cell	Prodromal_iPD
ATP6V0D1	97.6394	-0.070729	0.0768514	-0.920334	0.357398	0.729998	Memory CD4+ T cell	Prodromal_iPD
RIPOR1	28.7233	-0.320251	0.134163	-2.38703	0.0169853	0.303553	Memory CD4+ T cell	Prodromal_iPD
CTCF	162.586	-0.074933	0.0593156	-1.26329	0.206484	0.603233	Memory CD4+ T cell	Prodromal_iPD
CARMIL2	81.8315	-0.233277	0.0932743	-2.50098	0.0123851	0.281966	Memory CD4+ T cell	Prodromal_iPD
ACD	84.3774	0.0154728	0.0818347	0.189074	0.850035	0.956937	Memory CD4+ T cell	Prodromal_iPD
PARD6A	28.0163	0.0854448	0.132018	0.647222	0.517488	0.820473	Memory CD4+ T cell	Prodromal_iPD
ENKD1	8.61516	0.34785	0.206429	1.68509	0.091972	0.451509	Memory CD4+ T cell	Prodromal_iPD
GFOD2	18.3776	-0.332924	0.148322	-2.24461	0.0247931	0.321714	Memory CD4+ T cell	Prodromal_iPD
RANBP10	34.6327	-0.100657	0.118313	-0.85077	0.394897	0.756864	Memory CD4+ T cell	Prodromal_iPD
CENPT	121.241	0.0524939	0.070318	0.746521	0.455353	0.790584	Memory CD4+ T cell	Prodromal_iPD
THAP11	169.295	-0.0334982	0.0842756	-0.397484	0.691011	0.901602	Memory CD4+ T cell	Prodromal_iPD
NUTF2	220.784	0.0219835	0.069605	0.315832	0.75213	0.924001	Memory CD4+ T cell	Prodromal_iPD
EDC4	55.5678	-0.278797	0.0911617	-3.05827	0.00222616	0.199525	Memory CD4+ T cell	Prodromal_iPD
PSKH1	20.8142	-0.0348077	0.14705	-0.236706	0.812885	0.943507	Memory CD4+ T cell	Prodromal_iPD
PSMB10	445.072	-0.113524	0.100728	-1.12703	0.259728	0.652605	Memory CD4+ T cell	Prodromal_iPD
SLC12A4	8.84089	0.0063944	0.201154	0.0317885	0.974641	0.99295	Memory CD4+ T cell	Prodromal_iPD
DPEP2	89.2504	0.0088084	0.0997764	0.0882815	0.929653	0.981674	Memory CD4+ T cell	Prodromal_iPD
DUS2	19.9736	0.136216	0.136602	0.997175	0.31868	0.698598	Memory CD4+ T cell	Prodromal_iPD
DDX28	29.1139	0.321458	0.124927	2.57316	0.0100775	0.272186	Memory CD4+ T cell	Prodromal_iPD
NFATC3	196.922	-0.122496	0.0824273	-1.48611	0.137249	0.523351	Memory CD4+ T cell	Prodromal_iPD
PLA2G15	7.8426	-0.381106	0.224776	-1.6955	0.0899815	0.45026	Memory CD4+ T cell	Prodromal_iPD
SLC7A6	104.39	-0.112189	0.0817241	-1.37278	0.169821	0.564671	Memory CD4+ T cell	Prodromal_iPD
SLC7A6OS	73.1647	-0.0150107	0.0775758	-0.193498	0.846569	0.956658	Memory CD4+ T cell	Prodromal_iPD
PRMT7	55.7501	-0.00524884	0.0867411	-0.0605116	0.951748	0.987892	Memory CD4+ T cell	Prodromal_iPD
ZFP90	78.2621	0.0875891	0.093857	0.933218	0.350707	0.724215	Memory CD4+ T cell	Prodromal_iPD
TANGO6	43.8522	-0.101421	0.106719	-0.950353	0.341933	0.716266	Memory CD4+ T cell	Prodromal_iPD
CHTF8	89.3648	-0.268394	0.116394	-2.30592	0.0211153	0.317209	Memory CD4+ T cell	Prodromal_iPD
UTP4	56.1732	0.183842	0.0804991	2.28378	0.0223844	0.321583	Memory CD4+ T cell	Prodromal_iPD
SNTB2	60.7773	-0.0262538	0.0998455	-0.262944	0.792594	0.936467	Memory CD4+ T cell	Prodromal_iPD
VPS4A	120.325	0.0141689	0.0663119	0.21367	0.830804	0.950683	Memory CD4+ T cell	Prodromal_iPD
COG8	38.6356	-0.220657	0.113712	-1.94049	0.0523204	0.38205	Memory CD4+ T cell	Prodromal_iPD
PDF	19.3631	-0.43561	0.162514	-2.68045	0.00735235	0.249864	Memory CD4+ T cell	Prodromal_iPD
NIP7	52.0524	0.151469	0.0913598	1.65795	0.0973286	0.461082	Memory CD4+ T cell	Prodromal_iPD
TERF2	61.4558	-0.0738993	0.0927376	-0.796864	0.42553	0.774707	Memory CD4+ T cell	Prodromal_iPD
CYB5B	81.6076	-0.0571251	0.0778542	-0.733744	0.463105	0.795556	Memory CD4+ T cell	Prodromal_iPD
NFAT5	113.819	0.0321383	0.0958359	0.335347	0.737363	0.919025	Memory CD4+ T cell	Prodromal_iPD
NQO1	7.89227	0.230647	0.229884	1.00332	0.315707	0.696907	Memory CD4+ T cell	Prodromal_iPD
NOB1	88.1181	-0.062574	0.078372	-0.798423	0.424625	0.774707	Memory CD4+ T cell	Prodromal_iPD
WWP2	118.291	0.0544918	0.0711252	0.766138	0.443594	0.786449	Memory CD4+ T cell	Prodromal_iPD
PDPR	36.1648	0.0525003	0.140521	0.373612	0.708693	0.907653	Memory CD4+ T cell	Prodromal_iPD
EXOSC6	140.358	0.0706764	0.0975095	0.724816	0.468565	0.798101	Memory CD4+ T cell	Prodromal_iPD
AARS	46.0569	-0.267195	0.11692	-2.28528	0.0222965	0.321583	Memory CD4+ T cell	Prodromal_iPD
DDX19B	75.1361	0.150942	0.0738798	2.04308	0.0410445	0.360346	Memory CD4+ T cell	Prodromal_iPD
DDX19A	54.6202	0.0749026	0.0813035	0.921271	0.356909	0.729801	Memory CD4+ T cell	Prodromal_iPD
ST3GAL2	23.1186	0.118531	0.147578	0.803179	0.421871	0.772449	Memory CD4+ T cell	Prodromal_iPD
COG4	68.4625	-0.102757	0.0905745	-1.1345	0.256585	0.649844	Memory CD4+ T cell	Prodromal_iPD
SF3B3	112.677	-0.306099	0.0859988	-3.55934	0.000371794	0.174911	Memory CD4+ T cell	Prodromal_iPD
VAC14	37.4991	-0.160648	0.10336	-1.55426	0.120124	0.498499	Memory CD4+ T cell	Prodromal_iPD
CMTR2	23.5536	0.0512381	0.128652	0.398269	0.690432	0.901421	Memory CD4+ T cell	Prodromal_iPD
ZNF23	20.5134	-0.105906	0.137548	-0.769957	0.441325	0.785132	Memory CD4+ T cell	Prodromal_iPD
ZNF19	12.5471	-0.144764	0.196117	-0.738154	0.460421	0.793995	Memory CD4+ T cell	Prodromal_iPD
PHLPP2	23.8504	-0.000942661	0.140766	-0.00669665	0.994657	0.99866	Memory CD4+ T cell	Prodromal_iPD
AP1G1	81.5811	0.0299903	0.114039	0.262984	0.792563	0.936467	Memory CD4+ T cell	Prodromal_iPD
ATXN1L	26.384	0.130099	0.13174	0.987549	0.323374	0.701775	Memory CD4+ T cell	Prodromal_iPD
IST1	130.789	0.131598	0.0874263	1.50525	0.13226	0.51506	Memory CD4+ T cell	Prodromal_iPD
ZNF821	33.239	0.226153	0.111784	2.02312	0.0430609	0.363592	Memory CD4+ T cell	Prodromal_iPD
DHODH	12.9288	-0.0595826	0.173777	-0.342868	0.731698	0.917151	Memory CD4+ T cell	Prodromal_iPD
TXNL4B	20.4817	-0.119367	0.141741	-0.842147	0.399706	0.75883	Memory CD4+ T cell	Prodromal_iPD
DHX38	65.4157	-0.00730888	0.0807293	-0.0905356	0.927862	0.98056	Memory CD4+ T cell	Prodromal_iPD
PSMD7	258.141	0.261189	0.102738	2.54229	0.011013	0.27485	Memory CD4+ T cell	Prodromal_iPD
GLG1	363.455	-0.151679	0.0658543	-2.30326	0.0212644	0.317209	Memory CD4+ T cell	Prodromal_iPD
RFWD3	30.3255	0.112047	0.126283	0.887268	0.374935	0.745062	Memory CD4+ T cell	Prodromal_iPD
MLKL	28.9011	0.143777	0.126202	1.13926	0.254596	0.647763	Memory CD4+ T cell	Prodromal_iPD
WDR59	59.5986	0.0766352	0.0954713	0.802704	0.422146	0.772814	Memory CD4+ T cell	Prodromal_iPD
ZNRF1	30.5541	-0.0963055	0.131187	-0.734106	0.462884	0.795556	Memory CD4+ T cell	Prodromal_iPD
ZFP1	19.6447	-0.355006	0.147754	-2.40268	0.0162755	0.299247	Memory CD4+ T cell	Prodromal_iPD
CFDP1	136.582	0.0301326	0.0649626	0.463845	0.642759	0.879876	Memory CD4+ T cell	Prodromal_iPD
TMEM170A	102.114	0.04019	0.0795563	0.505177	0.613435	0.868152	Memory CD4+ T cell	Prodromal_iPD
GABARAPL2	342.739	0.0195733	0.062544	0.312953	0.754317	0.924859	Memory CD4+ T cell	Prodromal_iPD
ADAT1	34.5814	-0.148363	0.111397	-1.33184	0.182912	0.579928	Memory CD4+ T cell	Prodromal_iPD
KARS	125.902	0.033808	0.0630449	0.536252	0.591784	0.857333	Memory CD4+ T cell	Prodromal_iPD
TERF2IP	392.924	0.166528	0.0786903	2.11624	0.0343244	0.347343	Memory CD4+ T cell	Prodromal_iPD
MON1B	50.1059	-0.0617704	0.0872211	-0.708205	0.478818	0.799691	Memory CD4+ T cell	Prodromal_iPD
SYCE1L	26.7211	0.570954	0.154237	3.7018	0.000214072	0.174911	Memory CD4+ T cell	Prodromal_iPD
NUDT7	14.0786	-0.174295	0.173794	-1.00289	0.315916	0.697128	Memory CD4+ T cell	Prodromal_iPD
WWOX	146.879	0.147098	0.113221	1.29922	0.19387	0.591374	Memory CD4+ T cell	Prodromal_iPD
MAF	106.836	0.148342	0.120796	1.22804	0.219433	0.614951	Memory CD4+ T cell	Prodromal_iPD
CDYL2	15.0341	0.0496305	0.179348	0.276727	0.78199	0.933507	Memory CD4+ T cell	Prodromal_iPD
CMC2	159.463	0.290422	0.123986	2.34238	0.0191612	0.310404	Memory CD4+ T cell	Prodromal_iPD
CENPN	13.7945	0.478105	0.186673	2.56119	0.0104315	0.272186	Memory CD4+ T cell	Prodromal_iPD
ATMIN	50.039	0.0409149	0.0961273	0.425633	0.670375	0.892902	Memory CD4+ T cell	Prodromal_iPD
GCSH	21.3208	-0.0272141	0.155483	-0.175029	0.861057	0.960671	Memory CD4+ T cell	Prodromal_iPD
GAN	21.6404	-0.0712953	0.14639	-0.487024	0.626241	0.872244	Memory CD4+ T cell	Prodromal_iPD
CMIP	58.3174	0.126217	0.142574	0.885275	0.376009	0.746266	Memory CD4+ T cell	Prodromal_iPD
SDR42E1	5.25158	0.0311574	0.257074	0.1212	0.903533	0.973127	Memory CD4+ T cell	Prodromal_iPD
MPHOSPH6	59.015	-0.132853	0.102761	-1.29283	0.196069	0.592786	Memory CD4+ T cell	Prodromal_iPD
HSBP1	64.4929	0.0757166	0.0935042	0.809767	0.418074	0.769194	Memory CD4+ T cell	Prodromal_iPD
MLYCD	18.6411	0.10909	0.14364	0.759466	0.447574	0.787624	Memory CD4+ T cell	Prodromal_iPD
MBTPS1	126.224	0.0852152	0.0841698	1.01242	0.311337	0.693939	Memory CD4+ T cell	Prodromal_iPD
HSDL1	22.3373	0.0361591	0.128622	0.281126	0.778614	0.932889	Memory CD4+ T cell	Prodromal_iPD
TAF1C	34.9401	-0.0614245	0.118638	-0.517748	0.604634	0.864077	Memory CD4+ T cell	Prodromal_iPD
MEAK7	19.755	0.174829	0.164235	1.0645	0.287101	0.673348	Memory CD4+ T cell	Prodromal_iPD
COTL1	1041.76	0.0105321	0.0713512	0.14761	0.882651	0.966177	Memory CD4+ T cell	Prodromal_iPD
KLHL36	83.652	0.107189	0.0785355	1.36484	0.172302	0.568486	Memory CD4+ T cell	Prodromal_iPD
USP10	261.946	0.0361477	0.0960273	0.376431	0.706596	0.907467	Memory CD4+ T cell	Prodromal_iPD
ZDHHC7	50.9611	-0.241217	0.104327	-2.31212	0.0207709	0.317209	Memory CD4+ T cell	Prodromal_iPD
KIAA0513	14.0559	-0.0854714	0.195146	-0.437986	0.661396	0.888814	Memory CD4+ T cell	Prodromal_iPD
GSE1	31.0603	-0.118286	0.126215	-0.937175	0.348668	0.723351	Memory CD4+ T cell	Prodromal_iPD
GINS2	4.64588	0.281426	0.349638	0.804906	0.420874	0.771589	Memory CD4+ T cell	Prodromal_iPD
EMC8	45.8836	-0.0882602	0.0976223	-0.904099	0.365943	0.737365	Memory CD4+ T cell	Prodromal_iPD
COX4I1	2679.66	0.181492	0.0966847	1.87715	0.0604974	0.400237	Memory CD4+ T cell	Prodromal_iPD
MTHFSD	14.4985	-0.204303	0.173364	-1.17847	0.238611	0.634283	Memory CD4+ T cell	Prodromal_iPD
FBXO31	47.1375	-0.07378	0.0973526	-0.757864	0.448532	0.787624	Memory CD4+ T cell	Prodromal_iPD
MAP1LC3B	395.163	0.172194	0.0852485	2.0199	0.0433933	0.36439	Memory CD4+ T cell	Prodromal_iPD
ZCCHC14	18.4206	0.00925466	0.173882	0.0532239	0.957554	0.988049	Memory CD4+ T cell	Prodromal_iPD
KLHDC4	57.3328	0.108382	0.103182	1.05039	0.293537	0.679711	Memory CD4+ T cell	Prodromal_iPD
SLC7A5	37.0663	0.515544	0.267463	1.92754	0.0539128	0.386653	Memory CD4+ T cell	Prodromal_iPD
BANP	68.1706	0.0325386	0.0819797	0.39691	0.691434	0.901809	Memory CD4+ T cell	Prodromal_iPD
ZFPM1	99.9384	0.13098	0.121919	1.07432	0.282678	0.670472	Memory CD4+ T cell	Prodromal_iPD
ZC3H18	101.61	-0.0613155	0.0652675	-0.939449	0.3475	0.722649	Memory CD4+ T cell	Prodromal_iPD
CYBA	1547.78	0.11324	0.0938414	1.20672	0.22754	0.623266	Memory CD4+ T cell	Prodromal_iPD
MVD	70.283	0.335829	0.144987	2.31627	0.0205436	0.316445	Memory CD4+ T cell	Prodromal_iPD
SNAI3	46.4403	0.0529233	0.123959	0.426942	0.669422	0.89231	Memory CD4+ T cell	Prodromal_iPD
RNF166	232.106	0.242898	0.104764	2.31853	0.0204206	0.315501	Memory CD4+ T cell	Prodromal_iPD
CTU2	19.6362	-0.134484	0.132544	-1.01463	0.31028	0.693368	Memory CD4+ T cell	Prodromal_iPD
PIEZO1	81.9963	0.0125499	0.0982253	0.127767	0.898334	0.972214	Memory CD4+ T cell	Prodromal_iPD
APRT	1002.12	0.140412	0.0947885	1.48132	0.138522	0.52416	Memory CD4+ T cell	Prodromal_iPD
GALNS	27.0404	-0.0840495	0.136248	-0.616884	0.537311	0.830279	Memory CD4+ T cell	Prodromal_iPD
TRAPPC2L	139.664	0.169159	0.113185	1.49454	0.135035	0.520265	Memory CD4+ T cell	Prodromal_iPD
ACSF3	57.0544	-0.200908	0.0908964	-2.2103	0.0270847	0.331118	Memory CD4+ T cell	Prodromal_iPD
ZNF778	13.8015	-0.122315	0.171654	-0.712566	0.476114	0.799691	Memory CD4+ T cell	Prodromal_iPD
ANKRD11	337.454	-0.021818	0.0654047	-0.333585	0.738693	0.919814	Memory CD4+ T cell	Prodromal_iPD
SPG7	131.468	0.0944549	0.0568559	1.6613	0.0966523	0.459366	Memory CD4+ T cell	Prodromal_iPD
CPNE7	8.54803	0.032299	0.289882	0.111421	0.911282	0.975672	Memory CD4+ T cell	Prodromal_iPD
CHMP1A	73.0535	-0.111835	0.0840514	-1.33056	0.183335	0.580003	Memory CD4+ T cell	Prodromal_iPD
SPATA33	23.9191	0.173613	0.129335	1.34234	0.179484	0.576713	Memory CD4+ T cell	Prodromal_iPD
CDK10	81.6674	0.0158591	0.114888	0.13804	0.890209	0.968439	Memory CD4+ T cell	Prodromal_iPD
SPATA2L	14.8021	0.134277	0.178969	0.75028	0.453086	0.789662	Memory CD4+ T cell	Prodromal_iPD
VPS9D1	11.6766	0.410113	0.183983	2.22908	0.0258083	0.326942	Memory CD4+ T cell	Prodromal_iPD
ZNF276	116.083	0.0050765	0.0867071	0.0585477	0.953312	0.987892	Memory CD4+ T cell	Prodromal_iPD
FANCA	12.9641	-0.268524	0.173834	-1.54471	0.122415	0.500755	Memory CD4+ T cell	Prodromal_iPD
TCF25	381.654	0.232445	0.0777501	2.98965	0.002793	0.199934	Memory CD4+ T cell	Prodromal_iPD
DEF8	40.2789	0.287518	0.106317	2.70434	0.00684412	0.248999	Memory CD4+ T cell	Prodromal_iPD
CENPBD1	5.48419	-0.376817	0.279128	-1.34998	0.177022	0.574241	Memory CD4+ T cell	Prodromal_iPD
DBNDD1	5.83145	0.770937	0.47491	1.62334	0.104518	0.477855	Memory CD4+ T cell	Prodromal_iPD
GAS8	5.6024	0.278443	0.262057	1.06253	0.287996	0.673902	Memory CD4+ T cell	Prodromal_iPD
RFLNB	24.9948	0.315705	0.149852	2.10678	0.0351363	0.347343	Memory CD4+ T cell	Prodromal_iPD
VPS53	80.7702	0.0238188	0.0873058	0.27282	0.784991	0.934788	Memory CD4+ T cell	Prodromal_iPD
GEMIN4	20.4397	-0.118991	0.136646	-0.870794	0.383867	0.749989	Memory CD4+ T cell	Prodromal_iPD
GLOD4	150.959	-0.109602	0.0830691	-1.3194	0.187034	0.583762	Memory CD4+ T cell	Prodromal_iPD
MRM3	39.429	0.343628	0.124049	2.77009	0.00560406	0.239954	Memory CD4+ T cell	Prodromal_iPD
TIMM22	41.9884	-0.0994828	0.099162	-1.00323	0.315748	0.696907	Memory CD4+ T cell	Prodromal_iPD
ABR	58.3914	-0.0222207	0.0988752	-0.224735	0.822185	0.947379	Memory CD4+ T cell	Prodromal_iPD
YWHAE	131.979	-0.00479177	0.0753086	-0.0636284	0.949266	0.987892	Memory CD4+ T cell	Prodromal_iPD
CRK	44.0914	-0.0391225	0.0924384	-0.423228	0.672129	0.893783	Memory CD4+ T cell	Prodromal_iPD
MYO1C	21.0237	-0.310224	0.150723	-2.05824	0.0395675	0.356332	Memory CD4+ T cell	Prodromal_iPD
INPP5K	108.119	0.173184	0.07703	2.24827	0.024559	0.321714	Memory CD4+ T cell	Prodromal_iPD
PITPNA	89.9371	0.0346834	0.115859	0.299358	0.764667	0.928329	Memory CD4+ T cell	Prodromal_iPD
RILP	7.6237	-0.00179506	0.215202	-0.00834125	0.993345	0.998028	Memory CD4+ T cell	Prodromal_iPD
PRPF8	371.702	-0.0875726	0.0404057	-2.16733	0.0302095	0.336949	Memory CD4+ T cell	Prodromal_iPD
WDR81	27.6059	-0.0103841	0.136821	-0.075896	0.939502	0.985253	Memory CD4+ T cell	Prodromal_iPD
SMYD4	29.1919	0.0863811	0.128051	0.674583	0.499941	0.808697	Memory CD4+ T cell	Prodromal_iPD
DPH1	95.4747	0.0280453	0.0826821	0.339195	0.734463	0.917891	Memory CD4+ T cell	Prodromal_iPD
OVCA2	53.6103	0.0498766	0.104878	0.475568	0.634382	0.875636	Memory CD4+ T cell	Prodromal_iPD
HIC1	4.11304	-0.460563	0.329769	-1.39662	0.162528	0.55485	Memory CD4+ T cell	Prodromal_iPD
SMG6	115.005	-0.0184735	0.104873	-0.176152	0.860175	0.960493	Memory CD4+ T cell	Prodromal_iPD
SRR	8.98578	-0.188714	0.23866	-0.790722	0.429106	0.778371	Memory CD4+ T cell	Prodromal_iPD
TSR1	47.3731	-0.171038	0.0963418	-1.77532	0.0758446	0.428879	Memory CD4+ T cell	Prodromal_iPD
SGSM2	45.5044	0.0229056	0.119484	0.191704	0.847974	0.956937	Memory CD4+ T cell	Prodromal_iPD
MNT	30.3744	0.11322	0.159409	0.71025	0.477549	0.799691	Memory CD4+ T cell	Prodromal_iPD
METTL16	126.036	0.119532	0.093324	1.28083	0.200254	0.598646	Memory CD4+ T cell	Prodromal_iPD
PAFAH1B1	239.489	-0.0163361	0.0592811	-0.275571	0.782878	0.933793	Memory CD4+ T cell	Prodromal_iPD
CLUH	15.4138	-0.00576225	0.160442	-0.0359149	0.97135	0.992009	Memory CD4+ T cell	Prodromal_iPD
RAP1GAP2	133.489	-0.0456033	0.103163	-0.442051	0.658452	0.887773	Memory CD4+ T cell	Prodromal_iPD
OR3A2	6.34707	-0.34645	0.378227	-0.915984	0.359675	0.732008	Memory CD4+ T cell	Prodromal_iPD
SHPK	11.4468	-0.388513	0.171368	-2.26713	0.0233821	0.321583	Memory CD4+ T cell	Prodromal_iPD
CTNS	8.59434	0.0344598	0.198766	0.173369	0.862362	0.960927	Memory CD4+ T cell	Prodromal_iPD
TAX1BP3	36.4724	0.0384226	0.107297	0.358098	0.72027	0.913444	Memory CD4+ T cell	Prodromal_iPD
EMC6	141.887	0.123002	0.110195	1.11622	0.264327	0.656357	Memory CD4+ T cell	Prodromal_iPD
P2RX5	27.1377	0.40678	0.156173	2.60468	0.00919592	0.270221	Memory CD4+ T cell	Prodromal_iPD
ITGAE	82.4847	0.0771759	0.106712	0.723214	0.469548	0.798653	Memory CD4+ T cell	Prodromal_iPD
NCBP3	79.881	0.0225165	0.0670403	0.335866	0.736972	0.918902	Memory CD4+ T cell	Prodromal_iPD
CAMKK1	6.94201	0.256471	0.259131	0.989735	0.322304	0.701084	Memory CD4+ T cell	Prodromal_iPD
ATP2A3	173.169	-0.0393416	0.0670622	-0.586643	0.557443	0.84143	Memory CD4+ T cell	Prodromal_iPD
ZZEF1	111.928	0.0543376	0.0864564	0.628498	0.529678	0.826767	Memory CD4+ T cell	Prodromal_iPD
CYB5D2	25.4988	-0.0682495	0.119658	-0.570373	0.568425	0.84565	Memory CD4+ T cell	Prodromal_iPD
ANKFY1	52.0943	-0.251559	0.0832187	-3.02287	0.00250389	0.199525	Memory CD4+ T cell	Prodromal_iPD
UBE2G1	146.307	0.0711474	0.0816409	0.871468	0.383499	0.749699	Memory CD4+ T cell	Prodromal_iPD
SPNS3	50.7474	0.235616	0.155398	1.51621	0.129466	0.511266	Memory CD4+ T cell	Prodromal_iPD
MYBBP1A	51.7346	-0.0890801	0.103297	-0.862366	0.388486	0.752117	Memory CD4+ T cell	Prodromal_iPD
PELP1	67.9059	-0.138766	0.0780478	-1.77797	0.0754093	0.428377	Memory CD4+ T cell	Prodromal_iPD
ARRB2	379.877	0.117143	0.063369	1.84859	0.0645172	0.408596	Memory CD4+ T cell	Prodromal_iPD
MED11	47.2646	-0.206501	0.139341	-1.48198	0.138344	0.52416	Memory CD4+ T cell	Prodromal_iPD
CXCL16	11.4306	0.321715	0.308498	1.04284	0.297021	0.682502	Memory CD4+ T cell	Prodromal_iPD
PSMB6	270.026	0.0876646	0.0877034	0.999557	0.317525	0.697747	Memory CD4+ T cell	Prodromal_iPD
PLD2	15.0007	-0.365469	0.157097	-2.32639	0.0199979	0.311397	Memory CD4+ T cell	Prodromal_iPD
MINK1	131.353	0.0494083	0.0992837	0.497648	0.618732	0.869626	Memory CD4+ T cell	Prodromal_iPD
CHRNE	5.23442	0.0976889	0.310282	0.314839	0.752884	0.92427	Memory CD4+ T cell	Prodromal_iPD
GP1BA	4.99665	0.302862	0.277849	1.09002	0.275703	0.666595	Memory CD4+ T cell	Prodromal_iPD
SLC25A11	71.4785	-0.146123	0.0996289	-1.46667	0.142466	0.528717	Memory CD4+ T cell	Prodromal_iPD
RNF167	280.766	-0.164827	0.0835068	-1.97382	0.0484021	0.372761	Memory CD4+ T cell	Prodromal_iPD
PFN1	5217.62	0.0614373	0.0958898	0.640707	0.521713	0.822685	Memory CD4+ T cell	Prodromal_iPD
ENO3	9.90744	0.0745973	0.202405	0.368554	0.71246	0.910137	Memory CD4+ T cell	Prodromal_iPD
SPAG7	139.108	0.0788705	0.0698967	1.12839	0.259157	0.652385	Memory CD4+ T cell	Prodromal_iPD
CAMTA2	47.1888	-0.110717	0.103884	-1.06578	0.286525	0.672936	Memory CD4+ T cell	Prodromal_iPD
KIF1C	22.5231	-0.315417	0.128097	-2.46232	0.0138041	0.287063	Memory CD4+ T cell	Prodromal_iPD
ZNF232	11.2191	-0.388291	0.203975	-1.90362	0.0569601	0.394272	Memory CD4+ T cell	Prodromal_iPD
ZNF594	6.32837	0.15805	0.237202	0.666309	0.505214	0.811466	Memory CD4+ T cell	Prodromal_iPD
RABEP1	121.788	0.15516	0.0746541	2.07839	0.0376735	0.352539	Memory CD4+ T cell	Prodromal_iPD
NUP88	71.5136	0.00903653	0.0913124	0.0989629	0.921168	0.97898	Memory CD4+ T cell	Prodromal_iPD
C1QBP	334.505	0.0844738	0.0564819	1.49559	0.13476	0.520123	Memory CD4+ T cell	Prodromal_iPD
DHX33	17.4841	0.17472	0.151442	1.15371	0.248619	0.641872	Memory CD4+ T cell	Prodromal_iPD
DERL2	97.4074	0.0320478	0.0885358	0.361976	0.71737	0.912255	Memory CD4+ T cell	Prodromal_iPD
MIS12	52.2477	-0.135752	0.10113	-1.34235	0.179482	0.576713	Memory CD4+ T cell	Prodromal_iPD
NLRP1	245.6	0.112927	0.0703047	1.60625	0.10822	0.482834	Memory CD4+ T cell	Prodromal_iPD
AC055839.2	7.57847	0.29691	0.20914	1.41967	0.155703	0.548267	Memory CD4+ T cell	Prodromal_iPD
KIAA0753	14.3297	-0.30057	0.166238	-1.80807	0.0705949	0.417782	Memory CD4+ T cell	Prodromal_iPD
TXNDC17	70.9877	-0.0270904	0.114953	-0.235664	0.813693	0.944124	Memory CD4+ T cell	Prodromal_iPD
MED31	36.575	-0.163295	0.143997	-1.13402	0.256786	0.649844	Memory CD4+ T cell	Prodromal_iPD
XAF1	129.203	-0.149651	0.124731	-1.19978	0.230223	0.627087	Memory CD4+ T cell	Prodromal_iPD
RNASEK	947.387	0.175647	0.102753	1.70941	0.0873752	0.443705	Memory CD4+ T cell	Prodromal_iPD
DLG4	6.64792	-0.576713	0.244083	-2.36277	0.0181389	0.309831	Memory CD4+ T cell	Prodromal_iPD
ACADVL	205.669	-0.0276651	0.0702869	-0.393602	0.693875	0.903035	Memory CD4+ T cell	Prodromal_iPD
DVL2	35.3242	0.110767	0.119404	0.927665	0.353581	0.727652	Memory CD4+ T cell	Prodromal_iPD
PHF23	26.6225	-0.337373	0.204646	-1.64857	0.0992358	0.465162	Memory CD4+ T cell	Prodromal_iPD
GABARAP	940.904	0.139815	0.0731341	1.91176	0.0559067	0.392191	Memory CD4+ T cell	Prodromal_iPD
CTDNEP1	313.175	-0.0415665	0.0600149	-0.692602	0.488559	0.803702	Memory CD4+ T cell	Prodromal_iPD
ELP5	79.8154	-0.0300637	0.0953853	-0.315182	0.752623	0.924188	Memory CD4+ T cell	Prodromal_iPD
EIF5A	716.823	0.175091	0.111787	1.56629	0.117282	0.494052	Memory CD4+ T cell	Prodromal_iPD
GPS2	317.546	0.0980908	0.0556378	1.76302	0.0778968	0.429819	Memory CD4+ T cell	Prodromal_iPD
NEURL4	8.30684	-0.211032	0.216788	-0.973448	0.33033	0.705054	Memory CD4+ T cell	Prodromal_iPD
ACAP1	613.477	0.053902	0.0595248	0.905538	0.36518	0.736844	Memory CD4+ T cell	Prodromal_iPD
TNK1	13.4444	-0.138967	0.189204	-0.734483	0.462654	0.795556	Memory CD4+ T cell	Prodromal_iPD
PLSCR3	459.412	0.0861493	0.0737578	1.168	0.242805	0.638034	Memory CD4+ T cell	Prodromal_iPD
TMEM256	170.899	0.314975	0.13278	2.37217	0.0176842	0.3083	Memory CD4+ T cell	Prodromal_iPD
TMEM102	22.9265	-0.329883	0.170587	-1.9338	0.0531373	0.384907	Memory CD4+ T cell	Prodromal_iPD
CHRNB1	21.3266	-0.0287366	0.186088	-0.154425	0.877275	0.964386	Memory CD4+ T cell	Prodromal_iPD
ZBTB4	72.4249	-0.0489427	0.0901984	-0.542611	0.587397	0.856393	Memory CD4+ T cell	Prodromal_iPD
POLR2A	214.06	-0.0507476	0.0578176	-0.877718	0.380097	0.748981	Memory CD4+ T cell	Prodromal_iPD
TNFSF12	228.952	0.0253668	0.0823364	0.308087	0.758016	0.926366	Memory CD4+ T cell	Prodromal_iPD
SENP3	28.4295	0.0223749	0.114938	0.19467	0.845651	0.956294	Memory CD4+ T cell	Prodromal_iPD
EIF4A1	852.991	0.11871	0.0644641	1.84149	0.0655504	0.40931	Memory CD4+ T cell	Prodromal_iPD
CD68	3.44979	1.05002	0.52159	2.01312	0.0441023	0.36495	Memory CD4+ T cell	Prodromal_iPD
MPDU1	45.6484	-0.0874131	0.107813	-0.810784	0.41749	0.768692	Memory CD4+ T cell	Prodromal_iPD
FXR2	22.4437	-0.398496	0.137612	-2.8958	0.00378189	0.21869	Memory CD4+ T cell	Prodromal_iPD
SAT2	106.627	0.0829557	0.0949197	0.873956	0.382142	0.749195	Memory CD4+ T cell	Prodromal_iPD
TP53	38.1757	-0.094932	0.116967	-0.811611	0.417015	0.768648	Memory CD4+ T cell	Prodromal_iPD
WRAP53	20.8907	0.0522631	0.15448	0.338316	0.735125	0.917891	Memory CD4+ T cell	Prodromal_iPD
KDM6B	97.4754	0.071965	0.149091	0.482691	0.629315	0.873119	Memory CD4+ T cell	Prodromal_iPD
NAA38	181.522	0.134198	0.133446	1.00563	0.314592	0.696555	Memory CD4+ T cell	Prodromal_iPD
CHD3	223.36	0.0559638	0.0721104	0.776085	0.437699	0.78368	Memory CD4+ T cell	Prodromal_iPD
TRAPPC1	466.139	0.059815	0.0984788	0.60739	0.543592	0.832813	Memory CD4+ T cell	Prodromal_iPD
CNTROB	10.409	0.170756	0.18934	0.901849	0.367137	0.738716	Memory CD4+ T cell	Prodromal_iPD
VAMP2	904.715	0.29389	0.0828713	3.54634	0.000390625	0.174911	Memory CD4+ T cell	Prodromal_iPD
TMEM107	57.1891	-0.114736	0.129947	-0.882943	0.377267	0.747322	Memory CD4+ T cell	Prodromal_iPD
BORCS6	40.2707	-0.122528	0.119504	-1.0253	0.30522	0.690355	Memory CD4+ T cell	Prodromal_iPD
CTC1	107.024	-0.0324596	0.072292	-0.449007	0.653426	0.885235	Memory CD4+ T cell	Prodromal_iPD
PFAS	13.2396	-0.330428	0.175136	-1.88669	0.0592021	0.398351	Memory CD4+ T cell	Prodromal_iPD
SLC25A35	12.2766	-0.019096	0.183419	-0.104111	0.917081	0.977101	Memory CD4+ T cell	Prodromal_iPD
RANGRF	100.436	0.0740328	0.0881294	0.840047	0.400882	0.75947	Memory CD4+ T cell	Prodromal_iPD
KRBA2	9.17224	-0.401545	0.216287	-1.85653	0.0633777	0.408203	Memory CD4+ T cell	Prodromal_iPD
NDEL1	151.52	-0.0174062	0.0920731	-0.189048	0.850055	0.956937	Memory CD4+ T cell	Prodromal_iPD
MYH10	8.55681	0.0713009	0.224684	0.317338	0.750987	0.924001	Memory CD4+ T cell	Prodromal_iPD
PIK3R5	279.555	-0.0344046	0.0718966	-0.478528	0.632274	0.874496	Memory CD4+ T cell	Prodromal_iPD
STX8	179.556	0.0383541	0.0729695	0.525618	0.599154	0.861302	Memory CD4+ T cell	Prodromal_iPD
GAS7	5.29787	0.0536558	0.4145	0.129447	0.897004	0.971572	Memory CD4+ T cell	Prodromal_iPD
SCO1	34.2131	0.124311	0.107855	1.15258	0.249084	0.642298	Memory CD4+ T cell	Prodromal_iPD
ADPRM	73.8269	0.0915362	0.103343	0.88575	0.375752	0.746251	Memory CD4+ T cell	Prodromal_iPD
TMEM220	9.15447	0.476945	0.218941	2.17842	0.0293749	0.333089	Memory CD4+ T cell	Prodromal_iPD
ZNF18	23.6208	-0.0450936	0.130959	-0.344333	0.730596	0.917	Memory CD4+ T cell	Prodromal_iPD
MAP2K4	103.963	0.126566	0.0878173	1.44124	0.149517	0.540163	Memory CD4+ T cell	Prodromal_iPD
ELAC2	64.0576	-0.198279	0.0807913	-2.45421	0.0141196	0.289545	Memory CD4+ T cell	Prodromal_iPD
COX10	61.8014	-0.174893	0.0977559	-1.78908	0.0736023	0.425313	Memory CD4+ T cell	Prodromal_iPD
HS3ST3B1	35.702	-0.019729	0.137121	-0.14388	0.885595	0.966219	Memory CD4+ T cell	Prodromal_iPD
CDRT4	10.3144	-0.0173503	0.217508	-0.0797682	0.936422	0.984147	Memory CD4+ T cell	Prodromal_iPD
TVP23C	46.365	-0.0607667	0.105376	-0.576666	0.564165	0.843896	Memory CD4+ T cell	Prodromal_iPD
TRIM16	19.5299	-0.0846094	0.168598	-0.501842	0.615779	0.868751	Memory CD4+ T cell	Prodromal_iPD
ZNF286A	25.5935	0.17993	0.126264	1.42502	0.15415	0.546879	Memory CD4+ T cell	Prodromal_iPD
ZSWIM7	72.6369	0.191768	0.090639	2.11574	0.034367	0.347343	Memory CD4+ T cell	Prodromal_iPD
TTC19	223.18	0.0526118	0.0773346	0.680313	0.496306	0.807406	Memory CD4+ T cell	Prodromal_iPD
NCOR1	373.075	-0.107662	0.0466305	-2.30884	0.0209526	0.317209	Memory CD4+ T cell	Prodromal_iPD
PIGL	52.5808	0.0520032	0.0899541	0.578109	0.563191	0.843896	Memory CD4+ T cell	Prodromal_iPD
CENPV	27.062	0.164032	0.14765	1.11095	0.266589	0.658294	Memory CD4+ T cell	Prodromal_iPD
UBB	991.69	0.146192	0.0698354	2.09338	0.036315	0.348106	Memory CD4+ T cell	Prodromal_iPD
TRPV2	117.398	-0.163237	0.125539	-1.30029	0.193502	0.591374	Memory CD4+ T cell	Prodromal_iPD
LRRC75A	8.49081	-0.415213	0.216791	-1.91526	0.0554587	0.390763	Memory CD4+ T cell	Prodromal_iPD
ZNF287	19.1084	-0.131535	0.165017	-0.7971	0.425393	0.774707	Memory CD4+ T cell	Prodromal_iPD
ZNF624	15.1576	-0.0189558	0.160739	-0.117929	0.906124	0.973763	Memory CD4+ T cell	Prodromal_iPD
CCDC144A	8.68959	0.252671	0.409868	0.616467	0.537586	0.830282	Memory CD4+ T cell	Prodromal_iPD
MPRIP	189.197	0.00575665	0.0621309	0.0926535	0.926179	0.980156	Memory CD4+ T cell	Prodromal_iPD
PLD6	18.4989	0.0603243	0.165641	0.364186	0.715719	0.911628	Memory CD4+ T cell	Prodromal_iPD
FLCN	23.553	-0.375125	0.129886	-2.88812	0.00387551	0.21869	Memory CD4+ T cell	Prodromal_iPD
COPS3	97.0918	0.0691052	0.0768753	0.898926	0.368692	0.739843	Memory CD4+ T cell	Prodromal_iPD
NT5M	5.09481	0.000754014	0.282119	0.00267268	0.997868	0.999333	Memory CD4+ T cell	Prodromal_iPD
MED9	33.9246	0.196543	0.153488	1.28051	0.200365	0.598696	Memory CD4+ T cell	Prodromal_iPD
RASD1	3.19329	0.337155	0.466087	0.723374	0.46945	0.798653	Memory CD4+ T cell	Prodromal_iPD
PEMT	46.3442	0.148292	0.094127	1.57544	0.115154	0.490252	Memory CD4+ T cell	Prodromal_iPD
RAI1	19.7159	0.0109599	0.137011	0.0799925	0.936243	0.984061	Memory CD4+ T cell	Prodromal_iPD
SREBF1	25.4182	-0.0408662	0.159273	-0.25658	0.797503	0.93762	Memory CD4+ T cell	Prodromal_iPD
TOM1L2	45.3049	0.0229872	0.119733	0.191987	0.847753	0.956937	Memory CD4+ T cell	Prodromal_iPD
ATPAF2	16.7513	0.124675	0.16117	0.773565	0.439188	0.784266	Memory CD4+ T cell	Prodromal_iPD
GID4	19.6116	-0.0444175	0.1353	-0.328288	0.742694	0.921003	Memory CD4+ T cell	Prodromal_iPD
DRG2	88.3821	0.076022	0.0720416	1.05525	0.29131	0.677146	Memory CD4+ T cell	Prodromal_iPD
ALKBH5	190.603	-0.0139684	0.0730656	-0.191177	0.848387	0.956937	Memory CD4+ T cell	Prodromal_iPD
LLGL1	17.9999	0.072217	0.151928	0.475338	0.634546	0.875744	Memory CD4+ T cell	Prodromal_iPD
FLII	137.972	-0.0905831	0.0932256	-0.971655	0.331222	0.705864	Memory CD4+ T cell	Prodromal_iPD
MIEF2	12.4494	0.0416419	0.175367	0.237456	0.812303	0.943367	Memory CD4+ T cell	Prodromal_iPD
TOP3A	21.1841	0.0076203	0.128611	0.059251	0.952752	0.987892	Memory CD4+ T cell	Prodromal_iPD
SMCR8	29.1299	-0.154107	0.144348	-1.06761	0.285696	0.671901	Memory CD4+ T cell	Prodromal_iPD
SHMT1	22.9948	-0.0103409	0.149184	-0.0693161	0.944738	0.986988	Memory CD4+ T cell	Prodromal_iPD
TVP23B	52.0925	-0.0489588	0.102738	-0.47654	0.63369	0.875271	Memory CD4+ T cell	Prodromal_iPD
PRPSAP2	82.9145	-0.162132	0.0925642	-1.75156	0.0798489	0.432581	Memory CD4+ T cell	Prodromal_iPD
FAM83G	12.1161	-0.313918	0.188062	-1.66923	0.0950723	0.457571	Memory CD4+ T cell	Prodromal_iPD
GRAP	30.8456	-0.109941	0.154798	-0.710222	0.477566	0.799691	Memory CD4+ T cell	Prodromal_iPD
GRAPL	6.53505	0.0402318	0.314271	0.128016	0.898136	0.972181	Memory CD4+ T cell	Prodromal_iPD
EPN2	10.9085	0.267443	0.176999	1.51099	0.130791	0.512919	Memory CD4+ T cell	Prodromal_iPD
MAPK7	26.6841	0.113828	0.137022	0.83073	0.406126	0.762036	Memory CD4+ T cell	Prodromal_iPD
ALDH3A2	25.7591	-0.265281	0.148114	-1.79105	0.0732846	0.424677	Memory CD4+ T cell	Prodromal_iPD
ULK2	22.1179	0.160701	0.153429	1.0474	0.294917	0.681197	Memory CD4+ T cell	Prodromal_iPD
AKAP10	59.837	-0.125229	0.0883716	-1.41707	0.156461	0.548267	Memory CD4+ T cell	Prodromal_iPD
SPECC1	20.3221	-0.204615	0.207675	-0.985267	0.324493	0.702425	Memory CD4+ T cell	Prodromal_iPD
USP22	154.225	0.0485923	0.106491	0.456304	0.648171	0.883108	Memory CD4+ T cell	Prodromal_iPD
DHRS7B	20.2313	-0.246638	0.146308	-1.68575	0.0918447	0.451509	Memory CD4+ T cell	Prodromal_iPD
TMEM11	50.0087	0.282332	0.133376	2.11682	0.0342751	0.347343	Memory CD4+ T cell	Prodromal_iPD
MAP2K3	83.8601	-0.0451846	0.0827598	-0.545973	0.585084	0.855772	Memory CD4+ T cell	Prodromal_iPD
WSB1	226.581	0.186774	0.0755625	2.47178	0.0134442	0.286691	Memory CD4+ T cell	Prodromal_iPD
KSR1	17.166	0.148503	0.146049	1.0168	0.309248	0.692667	Memory CD4+ T cell	Prodromal_iPD
LGALS9	81.9892	0.101859	0.116504	0.874295	0.381958	0.749195	Memory CD4+ T cell	Prodromal_iPD
LYRM9	39.8653	0.158004	0.115247	1.371	0.170376	0.565782	Memory CD4+ T cell	Prodromal_iPD
NLK	28.1044	0.00989697	0.155319	0.0637201	0.949193	0.987892	Memory CD4+ T cell	Prodromal_iPD
TMEM97	8.94141	0.0349607	0.21336	0.163858	0.869843	0.96299	Memory CD4+ T cell	Prodromal_iPD
IFT20	68.1773	0.0912875	0.0874841	1.04347	0.296728	0.682378	Memory CD4+ T cell	Prodromal_iPD
TNFAIP1	17.6844	-0.13318	0.138227	-0.963485	0.335304	0.709927	Memory CD4+ T cell	Prodromal_iPD
POLDIP2	83.4717	0.120158	0.0753972	1.59367	0.111009	0.486484	Memory CD4+ T cell	Prodromal_iPD
TMEM199	42.9688	0.134356	0.096009	1.39941	0.161689	0.55378	Memory CD4+ T cell	Prodromal_iPD
SARM1	40.7879	0.0861344	0.108603	0.79311	0.427714	0.77677	Memory CD4+ T cell	Prodromal_iPD
SLC46A1	4.08766	-0.25667	0.29321	-0.875381	0.381367	0.749195	Memory CD4+ T cell	Prodromal_iPD
AC005726.1	6.50051	0.183254	0.241501	0.758813	0.447964	0.787624	Memory CD4+ T cell	Prodromal_iPD
UNC119	86.7448	0.00887056	0.0980406	0.0904784	0.927907	0.98056	Memory CD4+ T cell	Prodromal_iPD
PIGS	52.8439	0.100328	0.0872411	1.15	0.250142	0.643397	Memory CD4+ T cell	Prodromal_iPD
ALDOC	26.5213	-0.0453154	0.125797	-0.360227	0.718677	0.913031	Memory CD4+ T cell	Prodromal_iPD
KIAA0100	79.5088	-0.200752	0.0769809	-2.60782	0.00911213	0.270221	Memory CD4+ T cell	Prodromal_iPD
SDF2	77.3348	0.0373604	0.0934692	0.399708	0.689372	0.901113	Memory CD4+ T cell	Prodromal_iPD
SUPT6H	150.254	0.0239159	0.0686141	0.348557	0.727422	0.916023	Memory CD4+ T cell	Prodromal_iPD
PROCA1	7.48304	-0.00977248	0.219682	-0.0444846	0.964518	0.988625	Memory CD4+ T cell	Prodromal_iPD
RAB34	12.2876	0.622549	0.366187	1.70009	0.0891143	0.447453	Memory CD4+ T cell	Prodromal_iPD
TRAF4	34.1442	0.545589	0.323854	1.68467	0.0920514	0.45156	Memory CD4+ T cell	Prodromal_iPD
FAM222B	54.7058	0.150957	0.126156	1.19659	0.231467	0.627744	Memory CD4+ T cell	Prodromal_iPD
ERAL1	36.8585	-0.0196096	0.109224	-0.179536	0.857517	0.959511	Memory CD4+ T cell	Prodromal_iPD
FLOT2	242.409	-0.0224666	0.0551876	-0.407096	0.683938	0.899354	Memory CD4+ T cell	Prodromal_iPD
DHRS13	34.9587	0.0297458	0.101484	0.293109	0.769439	0.930716	Memory CD4+ T cell	Prodromal_iPD
PHF12	110.896	0.158722	0.144916	1.09527	0.273399	0.664842	Memory CD4+ T cell	Prodromal_iPD
MYO18A	44.556	-0.130073	0.0986264	-1.31885	0.187221	0.584166	Memory CD4+ T cell	Prodromal_iPD
NUFIP2	176.387	0.107096	0.0812949	1.31737	0.187714	0.584814	Memory CD4+ T cell	Prodromal_iPD
TAOK1	69.7424	-0.0130346	0.0980146	-0.132987	0.894204	0.970286	Memory CD4+ T cell	Prodromal_iPD
ABHD15	11.0703	-0.11076	0.180064	-0.615113	0.53848	0.83058	Memory CD4+ T cell	Prodromal_iPD
TP53I13	126.761	-0.0297634	0.0821724	-0.362207	0.717198	0.912148	Memory CD4+ T cell	Prodromal_iPD
GIT1	59.0895	0.150867	0.0919156	1.64136	0.100722	0.469869	Memory CD4+ T cell	Prodromal_iPD
SSH2	332.13	0.100379	0.0788754	1.27263	0.203148	0.600519	Memory CD4+ T cell	Prodromal_iPD
EFCAB5	7.42892	-0.168261	0.234248	-0.718305	0.47257	0.798784	Memory CD4+ T cell	Prodromal_iPD
NSRP1	115.239	0.0495375	0.0642464	0.771054	0.440675	0.784683	Memory CD4+ T cell	Prodromal_iPD
BLMH	66.8976	-0.170335	0.0978048	-1.74158	0.0815817	0.435046	Memory CD4+ T cell	Prodromal_iPD
CPD	77.7825	0.0355641	0.0906374	0.392378	0.694779	0.903407	Memory CD4+ T cell	Prodromal_iPD
GOSR1	111.575	0.0612968	0.0837173	0.732187	0.464054	0.795775	Memory CD4+ T cell	Prodromal_iPD
CRLF3	172.91	-0.157954	0.0692479	-2.28099	0.0225492	0.321583	Memory CD4+ T cell	Prodromal_iPD
ATAD5	18.8237	0.0179583	0.146926	0.122227	0.902719	0.973127	Memory CD4+ T cell	Prodromal_iPD
TEFM	32.5137	0.234854	0.133885	1.75415	0.0794052	0.432581	Memory CD4+ T cell	Prodromal_iPD
RNF135	13.1993	0.111845	0.16987	0.658413	0.510273	0.814843	Memory CD4+ T cell	Prodromal_iPD
NF1	97.4633	0.109885	0.0875413	1.25523	0.209394	0.606726	Memory CD4+ T cell	Prodromal_iPD
EVI2B	484.775	-0.0151465	0.0567331	-0.266978	0.789486	0.935857	Memory CD4+ T cell	Prodromal_iPD
EVI2A	116.642	0.0438567	0.109042	0.402201	0.687536	0.900515	Memory CD4+ T cell	Prodromal_iPD
RAB11FIP4	39.4967	-0.115306	0.126415	-0.912123	0.361704	0.733511	Memory CD4+ T cell	Prodromal_iPD
COPRS	13.8727	-0.0758495	0.176966	-0.428612	0.668206	0.892034	Memory CD4+ T cell	Prodromal_iPD
UTP6	45.9272	-0.221845	0.120194	-1.84573	0.0649315	0.409037	Memory CD4+ T cell	Prodromal_iPD
SUZ12	173.315	0.00248406	0.0568454	0.0436984	0.965145	0.98863	Memory CD4+ T cell	Prodromal_iPD
LRRC37B	22.7435	0.209609	0.158074	1.32602	0.184835	0.580974	Memory CD4+ T cell	Prodromal_iPD
RHOT1	57.3242	0.0463198	0.0861025	0.53796	0.590604	0.856716	Memory CD4+ T cell	Prodromal_iPD
ZNF207	289.401	0.117982	0.0689893	1.71015	0.0872383	0.443705	Memory CD4+ T cell	Prodromal_iPD
PSMD11	107.692	-0.0582703	0.0698486	-0.834237	0.404147	0.760387	Memory CD4+ T cell	Prodromal_iPD
CDK5R1	7.29343	-0.385092	0.333927	-1.15322	0.248819	0.642009	Memory CD4+ T cell	Prodromal_iPD
MYO1D	48.0802	-0.0663589	0.117217	-0.566121	0.571312	0.846647	Memory CD4+ T cell	Prodromal_iPD
CCT6B	10.6518	0.143889	0.185853	0.774208	0.438808	0.783952	Memory CD4+ T cell	Prodromal_iPD
ZNF830	73.1524	-0.101345	0.09948	-1.01875	0.308323	0.692169	Memory CD4+ T cell	Prodromal_iPD
LIG3	32.2811	0.0426884	0.119183	0.358176	0.720212	0.913444	Memory CD4+ T cell	Prodromal_iPD
RFFL	96.1524	-0.171827	0.0764649	-2.24713	0.0246317	0.321714	Memory CD4+ T cell	Prodromal_iPD
RAD51D	14.8892	0.0465563	0.188784	0.246611	0.805209	0.940835	Memory CD4+ T cell	Prodromal_iPD
NLE1	20.0862	0.0600716	0.163976	0.366345	0.714108	0.910641	Memory CD4+ T cell	Prodromal_iPD
SLFN5	382.991	-0.27752	0.108152	-2.56601	0.0102876	0.272186	Memory CD4+ T cell	Prodromal_iPD
SLFN11	33.2011	0.00485511	0.167091	0.0290567	0.976819	0.993806	Memory CD4+ T cell	Prodromal_iPD
SLFN12	7.99301	0.183549	0.247031	0.74302	0.45747	0.792292	Memory CD4+ T cell	Prodromal_iPD
SLFN13	11.8566	0.359178	0.189844	1.89197	0.0584956	0.398351	Memory CD4+ T cell	Prodromal_iPD
SLFN12L	135.518	-0.0205864	0.111642	-0.184397	0.853702	0.957629	Memory CD4+ T cell	Prodromal_iPD
AP2B1	145.167	-0.0921315	0.0679266	-1.35634	0.174992	0.572603	Memory CD4+ T cell	Prodromal_iPD
TAF15	353.61	-0.0767881	0.0455687	-1.68511	0.0919678	0.451509	Memory CD4+ T cell	Prodromal_iPD
MMP28	3.16683	-0.0254012	0.506004	-0.0501996	0.959963	0.988326	Memory CD4+ T cell	Prodromal_iPD
CCL5	639.53	0.304536	0.248612	1.22494	0.220596	0.614951	Memory CD4+ T cell	Prodromal_iPD
CCL4	5.66765	-0.672939	0.477195	-1.4102	0.158481	0.549101	Memory CD4+ T cell	Prodromal_iPD
ZNHIT3	139.095	0.146492	0.0775684	1.88855	0.0589516	0.398351	Memory CD4+ T cell	Prodromal_iPD
MYO19	31.2123	-0.0605782	0.104472	-0.579849	0.562017	0.843594	Memory CD4+ T cell	Prodromal_iPD
PIGW	8.07137	0.0335818	0.195117	0.172111	0.86335	0.96098	Memory CD4+ T cell	Prodromal_iPD
GGNBP2	270.811	0.0484745	0.0813961	0.595538	0.551484	0.838623	Memory CD4+ T cell	Prodromal_iPD
DHRS11	8.04226	-0.15715	0.226253	-0.694578	0.48732	0.803508	Memory CD4+ T cell	Prodromal_iPD
MRM1	9.57105	-0.138906	0.217659	-0.638179	0.523357	0.823001	Memory CD4+ T cell	Prodromal_iPD
AATF	195.429	0.0409351	0.0643166	0.636462	0.524475	0.823467	Memory CD4+ T cell	Prodromal_iPD
ACACA	37.1029	0.102455	0.105912	0.967356	0.333366	0.707841	Memory CD4+ T cell	Prodromal_iPD
TADA2A	20.3927	-0.0465075	0.165863	-0.280397	0.779173	0.932889	Memory CD4+ T cell	Prodromal_iPD
DUSP14	18.6905	-0.0158613	0.146297	-0.108419	0.913664	0.976307	Memory CD4+ T cell	Prodromal_iPD
SYNRG	238.568	-0.0349688	0.0799574	-0.437342	0.661863	0.889102	Memory CD4+ T cell	Prodromal_iPD
DDX52	53.5067	0.0511323	0.0892163	0.573128	0.566558	0.845	Memory CD4+ T cell	Prodromal_iPD
MRPL45	68.9141	0.0774932	0.0923771	0.838879	0.401537	0.759698	Memory CD4+ T cell	Prodromal_iPD
SOCS7	11.3814	0.0432829	0.181252	0.2388	0.811261	0.942852	Memory CD4+ T cell	Prodromal_iPD
MLLT6	161.085	0.046388	0.0655922	0.707218	0.479431	0.799691	Memory CD4+ T cell	Prodromal_iPD
CISD3	94.5167	0.103818	0.124411	0.834474	0.404014	0.760304	Memory CD4+ T cell	Prodromal_iPD
PSMB3	331.872	0.0420102	0.088082	0.476944	0.633402	0.875114	Memory CD4+ T cell	Prodromal_iPD
PIP4K2B	35.9187	-0.00637733	0.110908	-0.0575012	0.954146	0.987892	Memory CD4+ T cell	Prodromal_iPD
CWC25	85.3487	0.152493	0.0999656	1.52545	0.127146	0.509128	Memory CD4+ T cell	Prodromal_iPD
LASP1	98.9971	-0.156622	0.096759	-1.61869	0.105515	0.479375	Memory CD4+ T cell	Prodromal_iPD
PLXDC1	22.0867	-0.0780991	0.159563	-0.489457	0.624518	0.871216	Memory CD4+ T cell	Prodromal_iPD
CACNB1	9.15384	0.153321	0.209458	0.731986	0.464177	0.795775	Memory CD4+ T cell	Prodromal_iPD
FBXL20	80.824	0.109932	0.0889882	1.23536	0.216697	0.611857	Memory CD4+ T cell	Prodromal_iPD
MED1	86.9799	-0.155296	0.0704852	-2.20324	0.0275777	0.332144	Memory CD4+ T cell	Prodromal_iPD
CDK12	128.178	0.0579081	0.0769647	0.752398	0.451812	0.788813	Memory CD4+ T cell	Prodromal_iPD
STARD3	104.941	-0.0463134	0.0731195	-0.633394	0.526477	0.824246	Memory CD4+ T cell	Prodromal_iPD
PGAP3	36.481	-0.0421108	0.109953	-0.382991	0.701727	0.906118	Memory CD4+ T cell	Prodromal_iPD
MIEN1	145.319	0.0719725	0.0842362	0.854412	0.392877	0.755098	Memory CD4+ T cell	Prodromal_iPD
IKZF3	174.337	-0.134017	0.0798601	-1.67815	0.0933187	0.454723	Memory CD4+ T cell	Prodromal_iPD
GSDMB	13.3448	-0.0708975	0.211449	-0.335293	0.737404	0.919025	Memory CD4+ T cell	Prodromal_iPD
ORMDL3	106.522	0.0540605	0.131971	0.409639	0.682071	0.89873	Memory CD4+ T cell	Prodromal_iPD
PSMD3	100.825	-0.0514922	0.0793642	-0.64881	0.516461	0.819734	Memory CD4+ T cell	Prodromal_iPD
MED24	43.0961	-0.0189117	0.11193	-0.16896	0.865828	0.96152	Memory CD4+ T cell	Prodromal_iPD
THRA	50.0238	0.187466	0.119856	1.56409	0.117796	0.494587	Memory CD4+ T cell	Prodromal_iPD
NR1D1	50.1179	0.385735	0.156469	2.46525	0.0136918	0.287063	Memory CD4+ T cell	Prodromal_iPD
MSL1	98.1766	0.0569061	0.07873	0.722801	0.469802	0.798653	Memory CD4+ T cell	Prodromal_iPD
CASC3	88.686	-0.0708743	0.082505	-0.859031	0.390323	0.753595	Memory CD4+ T cell	Prodromal_iPD
WIPF2	37.1649	0.0168193	0.124923	0.134637	0.892899	0.96959	Memory CD4+ T cell	Prodromal_iPD
RARA	125.866	-0.0583724	0.0836222	-0.698049	0.485146	0.802443	Memory CD4+ T cell	Prodromal_iPD
TOP2A	7.16571	0.329184	0.288532	1.14089	0.253915	0.647235	Memory CD4+ T cell	Prodromal_iPD
CCR7	274.027	-0.171391	0.124696	-1.37446	0.169298	0.564031	Memory CD4+ T cell	Prodromal_iPD
SMARCE1	199.719	0.0342816	0.0604603	0.567011	0.570707	0.846361	Memory CD4+ T cell	Prodromal_iPD
KRT10	420.689	0.239904	0.106626	2.24995	0.0244521	0.321714	Memory CD4+ T cell	Prodromal_iPD
TMEM99	13.365	-0.490335	0.244631	-2.00439	0.0450282	0.365768	Memory CD4+ T cell	Prodromal_iPD
EIF1	5638.14	0.31018	0.126799	2.44624	0.0144355	0.289801	Memory CD4+ T cell	Prodromal_iPD
P3H4	8.83994	0.0692338	0.219046	0.316069	0.75195	0.924001	Memory CD4+ T cell	Prodromal_iPD
NT5C3B	42.6978	-0.159239	0.177394	-0.897656	0.369369	0.740451	Memory CD4+ T cell	Prodromal_iPD
KLHL11	41.4032	0.114799	0.127999	0.896874	0.369786	0.740451	Memory CD4+ T cell	Prodromal_iPD
ACLY	91.3302	-0.251187	0.0863134	-2.91018	0.00361226	0.21869	Memory CD4+ T cell	Prodromal_iPD
CNP	20.9877	-0.0733031	0.137048	-0.534871	0.592739	0.857712	Memory CD4+ T cell	Prodromal_iPD
DNAJC7	166.201	0.102852	0.0570327	1.80339	0.0713272	0.419111	Memory CD4+ T cell	Prodromal_iPD
NKIRAS2	32.9296	0.0906264	0.104268	0.86917	0.384754	0.751004	Memory CD4+ T cell	Prodromal_iPD
DHX58	28.1318	0.000551192	0.119103	0.00462786	0.996308	0.998847	Memory CD4+ T cell	Prodromal_iPD
KAT2A	40.5259	0.105293	0.105865	0.994598	0.319932	0.699471	Memory CD4+ T cell	Prodromal_iPD
RAB5C	254.688	0.0546846	0.0576031	0.949333	0.342451	0.716863	Memory CD4+ T cell	Prodromal_iPD
GHDC	23.1982	0.1271	0.13831	0.918955	0.358119	0.730942	Memory CD4+ T cell	Prodromal_iPD
STAT5B	247.157	-0.028957	0.0605637	-0.478125	0.632561	0.874775	Memory CD4+ T cell	Prodromal_iPD
STAT5A	102.275	-0.0774693	0.0777778	-0.996034	0.319234	0.698788	Memory CD4+ T cell	Prodromal_iPD
STAT3	404.94	0.164086	0.084824	1.93443	0.0530599	0.384891	Memory CD4+ T cell	Prodromal_iPD
CAVIN1	4.04201	-1.19115	0.414803	-2.87161	0.00408387	0.21869	Memory CD4+ T cell	Prodromal_iPD
ATP6V0A1	6.06262	0.0393782	0.273405	0.144029	0.885478	0.966219	Memory CD4+ T cell	Prodromal_iPD
NAGLU	25.4819	0.0844361	0.13633	0.619349	0.535687	0.829486	Memory CD4+ T cell	Prodromal_iPD
HSD17B1	8.08577	-0.340604	0.240402	-1.41681	0.156538	0.548313	Memory CD4+ T cell	Prodromal_iPD
COASY	72.4964	0.0260908	0.0807395	0.323147	0.746584	0.922667	Memory CD4+ T cell	Prodromal_iPD
MLX	111.04	-0.0910078	0.0757097	-1.20206	0.22934	0.626184	Memory CD4+ T cell	Prodromal_iPD
RETREG3	55.9921	-0.0289846	0.0990861	-0.292519	0.76989	0.930716	Memory CD4+ T cell	Prodromal_iPD
TUBG1	12.4249	0.0859933	0.174226	0.493573	0.621608	0.870044	Memory CD4+ T cell	Prodromal_iPD
TUBG2	22.5326	-0.0811284	0.147284	-0.550828	0.581752	0.853558	Memory CD4+ T cell	Prodromal_iPD
CCR10	39.7336	-0.45909	0.291026	-1.57749	0.114683	0.49008	Memory CD4+ T cell	Prodromal_iPD
CNTNAP1	9.44206	0.116632	0.212345	0.549256	0.58283	0.85434	Memory CD4+ T cell	Prodromal_iPD
EZH1	79.1304	-0.097763	0.0771175	-1.26772	0.2049	0.602044	Memory CD4+ T cell	Prodromal_iPD
VPS25	51.3451	-0.0586467	0.103095	-0.568858	0.569452	0.846072	Memory CD4+ T cell	Prodromal_iPD
COA3	66.7894	-0.286554	0.179672	-1.59487	0.110741	0.486484	Memory CD4+ T cell	Prodromal_iPD
BECN1	145.939	0.0489194	0.0645876	0.757412	0.448803	0.787624	Memory CD4+ T cell	Prodromal_iPD
PSME3	80.457	-0.150815	0.0769406	-1.96014	0.0499789	0.376994	Memory CD4+ T cell	Prodromal_iPD
AARSD1	64.4	0.0710427	0.0804544	0.883018	0.377227	0.747322	Memory CD4+ T cell	Prodromal_iPD
RUNDC1	13.9296	-0.0159156	0.162287	-0.0980707	0.921876	0.978991	Memory CD4+ T cell	Prodromal_iPD
IFI35	73.0977	-0.10385	0.130153	-0.797908	0.424924	0.774707	Memory CD4+ T cell	Prodromal_iPD
VAT1	63.9495	-0.0925427	0.0877895	-1.05414	0.291818	0.677727	Memory CD4+ T cell	Prodromal_iPD
BRCA1	5.32932	0.00314965	0.271997	0.0115798	0.990761	0.996982	Memory CD4+ T cell	Prodromal_iPD
NBR1	114.005	-0.280984	0.0869394	-3.23196	0.00122946	0.193841	Memory CD4+ T cell	Prodromal_iPD
TMEM106A	12.3332	0.293754	0.197227	1.48942	0.136376	0.521724	Memory CD4+ T cell	Prodromal_iPD
CCDC200	6.88467	-0.0227345	0.296331	-0.0767201	0.938846	0.985139	Memory CD4+ T cell	Prodromal_iPD
ARL4D	8.27765	0.149644	0.238115	0.62845	0.529709	0.826767	Memory CD4+ T cell	Prodromal_iPD
DHX8	78.1008	0.10103	0.103032	0.980561	0.326809	0.703784	Memory CD4+ T cell	Prodromal_iPD
MEOX1	13.451	-0.170862	0.258084	-0.662043	0.507944	0.813265	Memory CD4+ T cell	Prodromal_iPD
DUSP3	8.15638	0.0593667	0.203058	0.292364	0.770008	0.930716	Memory CD4+ T cell	Prodromal_iPD
TMEM101	54.3718	-0.145729	0.117429	-1.241	0.214606	0.610542	Memory CD4+ T cell	Prodromal_iPD
LSM12	84.9766	0.143861	0.103764	1.38642	0.165618	0.559759	Memory CD4+ T cell	Prodromal_iPD
G6PC3	20.8019	-0.0886604	0.157171	-0.564101	0.572685	0.847651	Memory CD4+ T cell	Prodromal_iPD
HDAC5	50.7022	0.159576	0.0946938	1.68518	0.0919538	0.451509	Memory CD4+ T cell	Prodromal_iPD
TMUB2	78.0488	0.0328493	0.086933	0.37787	0.705527	0.907107	Memory CD4+ T cell	Prodromal_iPD
ATXN7L3	41.666	0.0371679	0.110996	0.334856	0.737733	0.919067	Memory CD4+ T cell	Prodromal_iPD
UBTF	195.923	-0.162667	0.0743247	-2.1886	0.028626	0.33276	Memory CD4+ T cell	Prodromal_iPD
SLC25A39	171.259	0.108733	0.0616891	1.7626	0.0779681	0.429819	Memory CD4+ T cell	Prodromal_iPD
GRN	70.3405	-0.24164	0.0985155	-2.45282	0.0141742	0.289545	Memory CD4+ T cell	Prodromal_iPD
GPATCH8	247.948	0.0891281	0.0613773	1.45214	0.146464	0.535309	Memory CD4+ T cell	Prodromal_iPD
CCDC43	30.2438	-0.00282581	0.126572	-0.0223257	0.982188	0.99503	Memory CD4+ T cell	Prodromal_iPD
EFTUD2	68.0247	-0.0463017	0.0795878	-0.581769	0.560722	0.842773	Memory CD4+ T cell	Prodromal_iPD
DCAKD	38.7562	0.1109	0.113417	0.977811	0.328168	0.703825	Memory CD4+ T cell	Prodromal_iPD
NMT1	108.886	-0.00943144	0.0656671	-0.143625	0.885797	0.966219	Memory CD4+ T cell	Prodromal_iPD
ACBD4	26.2675	0.0851047	0.137283	0.619922	0.535309	0.82931	Memory CD4+ T cell	Prodromal_iPD
HEXIM1	34.8969	0.074589	0.178786	0.417197	0.676535	0.895856	Memory CD4+ T cell	Prodromal_iPD
HEXIM2	5.02313	-0.12767	0.270844	-0.47138	0.63737	0.877453	Memory CD4+ T cell	Prodromal_iPD
FMNL1	403.838	0.0782458	0.0647193	1.209	0.226662	0.621694	Memory CD4+ T cell	Prodromal_iPD
MAP3K14	77.1282	0.01387	0.0952187	0.145665	0.884186	0.966219	Memory CD4+ T cell	Prodromal_iPD
ARHGAP27	48.0673	-0.0963585	0.0953206	-1.01089	0.31207	0.694375	Memory CD4+ T cell	Prodromal_iPD
PLEKHM1	70.2771	-0.0574017	0.115542	-0.496803	0.619328	0.869626	Memory CD4+ T cell	Prodromal_iPD
KANSL1	234.156	0.0886307	0.136544	0.6491	0.516273	0.819734	Memory CD4+ T cell	Prodromal_iPD
ARL17B	34.0851	0.262316	0.331746	0.790714	0.429111	0.778371	Memory CD4+ T cell	Prodromal_iPD
LRRC37A	9.57706	0.2101	0.23018	0.912764	0.361367	0.733511	Memory CD4+ T cell	Prodromal_iPD
LRRC37A2	26.3184	0.338496	0.218848	1.54671	0.121932	0.499652	Memory CD4+ T cell	Prodromal_iPD
ARL17A	41.4825	0.468019	0.274568	1.70457	0.0882752	0.446104	Memory CD4+ T cell	Prodromal_iPD
NSF	125.307	-0.0106474	0.154179	-0.0690587	0.944943	0.986988	Memory CD4+ T cell	Prodromal_iPD
GOSR2	58.3546	-0.0604981	0.0825501	-0.732865	0.463641	0.795556	Memory CD4+ T cell	Prodromal_iPD
CDC27	112.403	0.123146	0.069805	1.76414	0.0777085	0.429819	Memory CD4+ T cell	Prodromal_iPD
EFCAB13	16.2145	-0.22199	0.183031	-1.21286	0.225185	0.619971	Memory CD4+ T cell	Prodromal_iPD
NPEPPS	120.176	-0.0548324	0.0701767	-0.781349	0.434598	0.78195	Memory CD4+ T cell	Prodromal_iPD
KPNB1	255.415	0.0688475	0.0532446	1.29304	0.195996	0.592786	Memory CD4+ T cell	Prodromal_iPD
TBKBP1	5.66228	0.157643	0.267078	0.590252	0.555022	0.84038	Memory CD4+ T cell	Prodromal_iPD
TBX21	35.1879	0.364793	0.197889	1.84342	0.0652682	0.409037	Memory CD4+ T cell	Prodromal_iPD
MRPL10	106.226	0.252537	0.136464	1.85058	0.0642298	0.408288	Memory CD4+ T cell	Prodromal_iPD
SCRN2	62.2276	-0.00236614	0.128869	-0.0183609	0.985351	0.995768	Memory CD4+ T cell	Prodromal_iPD
SP2	64.6533	-0.0216441	0.0794335	-0.272481	0.785253	0.934789	Memory CD4+ T cell	Prodromal_iPD
PNPO	11.5729	-0.141982	0.191763	-0.740402	0.459056	0.793029	Memory CD4+ T cell	Prodromal_iPD
CDK5RAP3	231.418	-0.105033	0.0656701	-1.59941	0.10973	0.485223	Memory CD4+ T cell	Prodromal_iPD
NFE2L1	26.4834	-0.107364	0.118198	-0.908343	0.363697	0.735184	Memory CD4+ T cell	Prodromal_iPD
CBX1	57.3222	-0.17705	0.120694	-1.46693	0.142394	0.528717	Memory CD4+ T cell	Prodromal_iPD
SNX11	22.4831	0.00753392	0.134785	0.0558958	0.955425	0.987892	Memory CD4+ T cell	Prodromal_iPD
SKAP1	912.242	-0.00723197	0.0632774	-0.11429	0.909008	0.974933	Memory CD4+ T cell	Prodromal_iPD
HOXB2	70.8823	0.0535348	0.235873	0.226964	0.820451	0.947238	Memory CD4+ T cell	Prodromal_iPD
HOXB4	12.4545	0.0642948	0.229552	0.280088	0.77941	0.932889	Memory CD4+ T cell	Prodromal_iPD
CALCOCO2	199.969	0.0121338	0.0585686	0.207172	0.835875	0.952027	Memory CD4+ T cell	Prodromal_iPD
ATP5MC1	175.749	0.187291	0.108909	1.7197	0.085487	0.44182	Memory CD4+ T cell	Prodromal_iPD
UBE2Z	104.213	-0.0321252	0.0691155	-0.464805	0.642071	0.879837	Memory CD4+ T cell	Prodromal_iPD
SNF8	140.22	0.10866	0.0733075	1.48225	0.138274	0.52416	Memory CD4+ T cell	Prodromal_iPD
GNGT2	5.34687	0.611882	0.310622	1.96986	0.0488544	0.373026	Memory CD4+ T cell	Prodromal_iPD
ABI3	23.3195	-0.333081	0.191216	-1.74191	0.0815234	0.435046	Memory CD4+ T cell	Prodromal_iPD
ZNF652	151.763	-0.0400391	0.0655375	-0.610934	0.541243	0.831706	Memory CD4+ T cell	Prodromal_iPD
PHB	164.875	-0.0314541	0.0914026	-0.344127	0.73075	0.917	Memory CD4+ T cell	Prodromal_iPD
SPOP	93.527	-0.0822144	0.0770972	-1.06637	0.286255	0.672752	Memory CD4+ T cell	Prodromal_iPD
SLC35B1	42.9043	0.11509	0.107322	1.07237	0.283552	0.670969	Memory CD4+ T cell	Prodromal_iPD
FAM117A	251.092	-0.0309779	0.0762652	-0.406187	0.684605	0.899354	Memory CD4+ T cell	Prodromal_iPD
KAT7	107.84	0.0492118	0.0837322	0.587729	0.556714	0.841175	Memory CD4+ T cell	Prodromal_iPD
ITGA3	6.11002	-0.250478	0.255784	-0.979257	0.327453	0.703784	Memory CD4+ T cell	Prodromal_iPD
PDK2	43.1998	-0.0713975	0.109682	-0.650952	0.515078	0.819341	Memory CD4+ T cell	Prodromal_iPD
PPP1R9B	39.056	0.0142145	0.123344	0.115243	0.908253	0.974673	Memory CD4+ T cell	Prodromal_iPD
XYLT2	17.3439	-0.278522	0.149193	-1.86686	0.061921	0.404424	Memory CD4+ T cell	Prodromal_iPD
MRPL27	46.2368	-0.00444579	0.129726	-0.0342707	0.972661	0.992549	Memory CD4+ T cell	Prodromal_iPD
LRRC59	72.5167	0.207774	0.0923038	2.25098	0.024387	0.321714	Memory CD4+ T cell	Prodromal_iPD
ACSF2	7.74144	-0.308339	0.226984	-1.35842	0.174332	0.571862	Memory CD4+ T cell	Prodromal_iPD
RSAD1	99.1476	0.193574	0.0808339	2.39471	0.0166336	0.30151	Memory CD4+ T cell	Prodromal_iPD
SPATA20	23.3328	0.151851	0.210464	0.721506	0.470598	0.798653	Memory CD4+ T cell	Prodromal_iPD
ANKRD40	28.5924	-0.228966	0.112223	-2.04028	0.0413221	0.361187	Memory CD4+ T cell	Prodromal_iPD
LUC7L3	280.322	0.130793	0.087439	1.49582	0.134701	0.520092	Memory CD4+ T cell	Prodromal_iPD
TOB1	428.7	0.208599	0.222238	0.938626	0.347923	0.722843	Memory CD4+ T cell	Prodromal_iPD
SPAG9	108.096	0.135851	0.10498	1.29407	0.195643	0.592548	Memory CD4+ T cell	Prodromal_iPD
NME1	66.9693	0.217483	0.136541	1.59281	0.111203	0.486484	Memory CD4+ T cell	Prodromal_iPD
NME2	1087.32	0.247742	0.11263	2.19961	0.0278348	0.332494	Memory CD4+ T cell	Prodromal_iPD
MBTD1	45.2131	0.0360156	0.114015	0.315885	0.75209	0.924001	Memory CD4+ T cell	Prodromal_iPD
UTP18	89.3514	0.0631268	0.0709973	0.889144	0.373925	0.744068	Memory CD4+ T cell	Prodromal_iPD
COX11	93.6876	0.0205223	0.0823233	0.249289	0.803137	0.940487	Memory CD4+ T cell	Prodromal_iPD
STXBP4	31.055	-0.104645	0.141637	-0.738823	0.460015	0.79383	Memory CD4+ T cell	Prodromal_iPD
HLF	10.5204	-0.305741	0.193608	-1.57918	0.114296	0.49008	Memory CD4+ T cell	Prodromal_iPD
MMD	40.4831	0.344846	0.153952	2.23996	0.0250937	0.323654	Memory CD4+ T cell	Prodromal_iPD
PCTP	6.4346	-0.139424	0.2458	-0.567224	0.570562	0.846361	Memory CD4+ T cell	Prodromal_iPD
DGKE	59.5843	-0.0357147	0.0908519	-0.393108	0.694239	0.903165	Memory CD4+ T cell	Prodromal_iPD
TRIM25	33.5537	-0.146564	0.125407	-1.16871	0.242521	0.637499	Memory CD4+ T cell	Prodromal_iPD
COIL	64.2279	0.209112	0.104624	1.9987	0.0456414	0.366708	Memory CD4+ T cell	Prodromal_iPD
SCPEP1	33.7513	-0.0120629	0.10983	-0.109833	0.912542	0.97604	Memory CD4+ T cell	Prodromal_iPD
AKAP1	25.6535	0.0398174	0.129646	0.307123	0.758749	0.926366	Memory CD4+ T cell	Prodromal_iPD
MSI2	112.587	0.110334	0.087666	1.25858	0.208183	0.605085	Memory CD4+ T cell	Prodromal_iPD
MRPS23	63.3605	0.0350512	0.12041	0.291098	0.770977	0.930888	Memory CD4+ T cell	Prodromal_iPD
VEZF1	99.9148	-0.0465359	0.0767344	-0.606454	0.544213	0.833261	Memory CD4+ T cell	Prodromal_iPD
SRSF1	148.108	-0.0611857	0.0765769	-0.79901	0.424285	0.774649	Memory CD4+ T cell	Prodromal_iPD
DYNLL2	149.688	0.336223	0.137676	2.44214	0.0146004	0.289801	Memory CD4+ T cell	Prodromal_iPD
OR4D1	27.2896	-0.186442	0.211476	-0.881623	0.377981	0.747632	Memory CD4+ T cell	Prodromal_iPD
MKS1	15.533	-0.145011	0.166709	-0.869842	0.384387	0.750655	Memory CD4+ T cell	Prodromal_iPD
TSPOAP1	9.44443	0.0896809	0.204192	0.439198	0.660518	0.888567	Memory CD4+ T cell	Prodromal_iPD
SUPT4H1	159.29	0.0469307	0.0737748	0.636134	0.524689	0.823467	Memory CD4+ T cell	Prodromal_iPD
RNF43	7.41964	-0.199363	0.24485	-0.814227	0.415515	0.768376	Memory CD4+ T cell	Prodromal_iPD
HSF5	7.35844	0.0211531	0.229434	0.0921968	0.926542	0.980156	Memory CD4+ T cell	Prodromal_iPD
MTMR4	49.7879	-0.214554	0.0952753	-2.25194	0.0243262	0.321714	Memory CD4+ T cell	Prodromal_iPD
TEX14	111.478	-0.0425877	0.266944	-0.159538	0.873245	0.963075	Memory CD4+ T cell	Prodromal_iPD
RAD51C	50.7396	-0.00679643	0.121034	-0.056153	0.95522	0.987892	Memory CD4+ T cell	Prodromal_iPD
TRIM37	43.499	0.0054331	0.109852	0.0494581	0.960554	0.988385	Memory CD4+ T cell	Prodromal_iPD
SKA2	48.4296	0.0120889	0.126182	0.0958048	0.923676	0.979467	Memory CD4+ T cell	Prodromal_iPD
SMG8	16.8388	0.187665	0.175651	1.0684	0.28534	0.671837	Memory CD4+ T cell	Prodromal_iPD
GDPD1	11.3265	0.0837924	0.184838	0.453329	0.650312	0.884588	Memory CD4+ T cell	Prodromal_iPD
YPEL2	57.3476	0.0623445	0.0864819	0.720896	0.470974	0.798653	Memory CD4+ T cell	Prodromal_iPD
DHX40	77.4113	0.0482113	0.106807	0.451386	0.651712	0.88496	Memory CD4+ T cell	Prodromal_iPD
CLTC	122.997	-0.124984	0.0668106	-1.87072	0.0613843	0.402084	Memory CD4+ T cell	Prodromal_iPD
PTRH2	31.2886	0.156393	0.12668	1.23455	0.216997	0.612261	Memory CD4+ T cell	Prodromal_iPD
VMP1	155.572	0.138947	0.069375	2.00283	0.0451954	0.365768	Memory CD4+ T cell	Prodromal_iPD
TUBD1	25.6579	-0.201901	0.131862	-1.53115	0.125731	0.50709	Memory CD4+ T cell	Prodromal_iPD
RNFT1	52.8232	-0.193046	0.0885708	-2.17957	0.0292897	0.333089	Memory CD4+ T cell	Prodromal_iPD
HEATR6	27.2044	-0.340167	0.1495	-2.27537	0.022884	0.321583	Memory CD4+ T cell	Prodromal_iPD
USP32	48.0295	0.0219502	0.104908	0.209232	0.834267	0.951625	Memory CD4+ T cell	Prodromal_iPD
APPBP2	80.5944	0.0459847	0.0849215	0.541497	0.588165	0.856393	Memory CD4+ T cell	Prodromal_iPD
PPM1D	51.8218	0.0649165	0.130701	0.496679	0.619415	0.869626	Memory CD4+ T cell	Prodromal_iPD
BCAS3	138.028	0.0148804	0.0860566	0.172914	0.862719	0.96098	Memory CD4+ T cell	Prodromal_iPD
BRIP1	9.64693	-0.109997	0.227044	-0.484473	0.62805	0.872903	Memory CD4+ T cell	Prodromal_iPD
INTS2	23.9938	0.0061623	0.133535	0.0461474	0.963193	0.988625	Memory CD4+ T cell	Prodromal_iPD
MED13	74.3264	0.140928	0.113031	1.2468	0.21247	0.608042	Memory CD4+ T cell	Prodromal_iPD
METTL2A	25.3253	-0.225248	0.130787	-1.72226	0.0850225	0.440228	Memory CD4+ T cell	Prodromal_iPD
TLK2	78.412	0.0974646	0.111173	0.876693	0.380653	0.749195	Memory CD4+ T cell	Prodromal_iPD
TANC2	36.5476	-0.0471776	0.13682	-0.344814	0.730234	0.917	Memory CD4+ T cell	Prodromal_iPD
CYB561	90.8102	0.0682645	0.093904	0.726961	0.46725	0.797445	Memory CD4+ T cell	Prodromal_iPD
ACE	16.0139	0.23288	0.178759	1.30276	0.192658	0.591119	Memory CD4+ T cell	Prodromal_iPD
DCAF7	146.564	-0.0311629	0.0717566	-0.434285	0.664081	0.890108	Memory CD4+ T cell	Prodromal_iPD
TACO1	46.2559	0.160616	0.124134	1.29388	0.195705	0.592562	Memory CD4+ T cell	Prodromal_iPD
MAP3K3	112.405	0.0569196	0.0912685	0.62365	0.532857	0.82842	Memory CD4+ T cell	Prodromal_iPD
STRADA	54.8482	0.0733575	0.0883834	0.829991	0.406544	0.7624	Memory CD4+ T cell	Prodromal_iPD
LIMD2	1369.44	0.0780807	0.0599623	1.30216	0.192861	0.591119	Memory CD4+ T cell	Prodromal_iPD
CCDC47	82.3721	-0.172508	0.0894893	-1.92769	0.0538939	0.386653	Memory CD4+ T cell	Prodromal_iPD
DDX42	124.407	-0.117549	0.06651	-1.76739	0.0771621	0.429154	Memory CD4+ T cell	Prodromal_iPD
FTSJ3	53.7973	-0.127246	0.136389	-0.932968	0.350836	0.724241	Memory CD4+ T cell	Prodromal_iPD
PSMC5	357.632	0.0176168	0.0646168	0.272634	0.785134	0.934789	Memory CD4+ T cell	Prodromal_iPD
SMARCD2	86.3182	-0.0036936	0.0847534	-0.0435806	0.965239	0.98863	Memory CD4+ T cell	Prodromal_iPD
CD79B	55.4191	-0.0980584	0.145052	-0.67602	0.499028	0.808612	Memory CD4+ T cell	Prodromal_iPD
PRR29	10.2609	-0.315539	0.19489	-1.61907	0.105433	0.479276	Memory CD4+ T cell	Prodromal_iPD
ICAM2	340.943	-0.225049	0.128447	-1.75209	0.0797589	0.432581	Memory CD4+ T cell	Prodromal_iPD
ERN1	312.488	0.108583	0.0964626	1.12565	0.260315	0.652734	Memory CD4+ T cell	Prodromal_iPD
TEX2	19.6435	-0.360804	0.134054	-2.69149	0.0071134	0.249864	Memory CD4+ T cell	Prodromal_iPD
PECAM1	11.3783	-0.351751	0.278007	-1.26526	0.205778	0.602751	Memory CD4+ T cell	Prodromal_iPD
POLG2	33.0837	-0.00224885	0.100641	-0.0223451	0.982173	0.99503	Memory CD4+ T cell	Prodromal_iPD
DDX5	2781.7	-0.108855	0.0616741	-1.76501	0.0775623	0.429819	Memory CD4+ T cell	Prodromal_iPD
CEP95	146.608	0.134674	0.12537	1.07421	0.282729	0.670472	Memory CD4+ T cell	Prodromal_iPD
SMURF2	77.0992	0.0838375	0.0968913	0.865274	0.386888	0.751811	Memory CD4+ T cell	Prodromal_iPD
LRRC37A3	52.0881	0.183123	0.152858	1.198	0.230919	0.627648	Memory CD4+ T cell	Prodromal_iPD
GNA13	181.639	0.00692242	0.111564	0.062049	0.950524	0.987892	Memory CD4+ T cell	Prodromal_iPD
RGS9	6.89166	0.00769333	0.279895	0.0274865	0.978072	0.99401	Memory CD4+ T cell	Prodromal_iPD
AXIN2	31.1128	-0.230608	0.13461	-1.71316	0.0866838	0.443705	Memory CD4+ T cell	Prodromal_iPD
CEP112	16.0122	0.0489973	0.218954	0.223779	0.822929	0.947665	Memory CD4+ T cell	Prodromal_iPD
PRKCA	326.396	0.158082	0.0993376	1.59137	0.111527	0.486856	Memory CD4+ T cell	Prodromal_iPD
HELZ	184.103	0.134425	0.0727148	1.84866	0.0645068	0.408596	Memory CD4+ T cell	Prodromal_iPD
PSMD12	118.065	0.106878	0.0978952	1.09176	0.274937	0.666163	Memory CD4+ T cell	Prodromal_iPD
PITPNC1	354.878	0.0689501	0.0781143	0.882683	0.377407	0.747362	Memory CD4+ T cell	Prodromal_iPD
NOL11	88.6759	0.0424816	0.0958421	0.443246	0.657588	0.88753	Memory CD4+ T cell	Prodromal_iPD
BPTF	359.949	0.00683994	0.0542885	0.125992	0.899738	0.972444	Memory CD4+ T cell	Prodromal_iPD
KPNA2	68.3188	0.519398	0.250745	2.07142	0.0383194	0.354231	Memory CD4+ T cell	Prodromal_iPD
AMZ2	124.049	-0.0473151	0.0704872	-0.671259	0.502056	0.809728	Memory CD4+ T cell	Prodromal_iPD
ARSG	43.406	-0.0256963	0.105239	-0.244172	0.807098	0.940835	Memory CD4+ T cell	Prodromal_iPD
SLC16A6	15.4608	0.0399523	0.191837	0.208261	0.835025	0.951828	Memory CD4+ T cell	Prodromal_iPD
WIPI1	12.7849	0.122286	0.186528	0.655592	0.512087	0.816394	Memory CD4+ T cell	Prodromal_iPD
PRKAR1A	192.679	-0.145027	0.0614077	-2.3617	0.0181913	0.309831	Memory CD4+ T cell	Prodromal_iPD
ABCA10	6.70914	0.165526	0.239454	0.691265	0.489399	0.803944	Memory CD4+ T cell	Prodromal_iPD
ABCA5	46.2188	0.0534099	0.0974973	0.547808	0.583823	0.855126	Memory CD4+ T cell	Prodromal_iPD
MAP2K6	57.7559	-0.202059	0.114736	-1.76108	0.0782245	0.430207	Memory CD4+ T cell	Prodromal_iPD
SLC39A11	38.5604	0.133037	0.132475	1.00425	0.31526	0.696884	Memory CD4+ T cell	Prodromal_iPD
COG1	57.4122	-0.049737	0.0929973	-0.534822	0.592773	0.857712	Memory CD4+ T cell	Prodromal_iPD
FAM104A	73.7024	-0.0987492	0.0833365	-1.18495	0.236039	0.631826	Memory CD4+ T cell	Prodromal_iPD
SDK2	4.70156	0.373021	0.345453	1.0798	0.280231	0.669419	Memory CD4+ T cell	Prodromal_iPD
TTYH2	23.7433	0.105816	0.126139	0.838878	0.401538	0.759698	Memory CD4+ T cell	Prodromal_iPD
DNAI2	15.7445	0.0107083	0.210417	0.0508908	0.959413	0.988326	Memory CD4+ T cell	Prodromal_iPD
CD300A	46.0661	-0.321424	0.195324	-1.64559	0.0998484	0.467177	Memory CD4+ T cell	Prodromal_iPD
RAB37	84.5435	0.0104636	0.101883	0.102702	0.9182	0.97734	Memory CD4+ T cell	Prodromal_iPD
SLC9A3R1	461.567	-0.29073	0.117074	-2.48331	0.0130167	0.285698	Memory CD4+ T cell	Prodromal_iPD
NAT9	41.639	0.161976	0.109335	1.48146	0.138484	0.52416	Memory CD4+ T cell	Prodromal_iPD
TMEM104	18.2896	-0.25205	0.14394	-1.75108	0.0799316	0.432581	Memory CD4+ T cell	Prodromal_iPD
FDXR	11.6591	-0.371211	0.185995	-1.99581	0.0459548	0.367645	Memory CD4+ T cell	Prodromal_iPD
HID1	5.77675	0.0729694	0.278164	0.262325	0.793071	0.936467	Memory CD4+ T cell	Prodromal_iPD
MRPL58	69.9861	-0.0654874	0.10348	-0.632849	0.526832	0.824252	Memory CD4+ T cell	Prodromal_iPD
KCTD2	27.8148	0.115944	0.113257	1.02372	0.305968	0.690463	Memory CD4+ T cell	Prodromal_iPD
ATP5PD	467.263	0.214804	0.104239	2.0607	0.0393318	0.356332	Memory CD4+ T cell	Prodromal_iPD
SLC16A5	7.56083	0.00483389	0.229832	0.0210323	0.98322	0.99528	Memory CD4+ T cell	Prodromal_iPD
ARMC7	12.0989	0.047431	0.185703	0.255414	0.798404	0.937805	Memory CD4+ T cell	Prodromal_iPD
NT5C	96.4528	0.186346	0.101721	1.83194	0.0669609	0.411832	Memory CD4+ T cell	Prodromal_iPD
JPT1	180.707	-0.0966403	0.0940083	-1.028	0.303951	0.689006	Memory CD4+ T cell	Prodromal_iPD
SUMO2	978.302	0.0530885	0.0549824	0.965555	0.334267	0.709164	Memory CD4+ T cell	Prodromal_iPD
NUP85	32.9728	0.123755	0.11274	1.09771	0.272333	0.663986	Memory CD4+ T cell	Prodromal_iPD
GGA3	63.0118	0.119428	0.0781106	1.52897	0.126273	0.508035	Memory CD4+ T cell	Prodromal_iPD
MRPS7	140.087	0.0669684	0.0717962	0.932757	0.350945	0.724268	Memory CD4+ T cell	Prodromal_iPD
MIF4GD	100.566	-0.0258564	0.0798046	-0.323996	0.745941	0.922667	Memory CD4+ T cell	Prodromal_iPD
SLC25A19	12.0992	-0.327323	0.184813	-1.77111	0.0765432	0.429154	Memory CD4+ T cell	Prodromal_iPD
GRB2	325.889	0.0201906	0.0549451	0.367468	0.71327	0.910137	Memory CD4+ T cell	Prodromal_iPD
TMEM94	32.6305	-0.0220807	0.116011	-0.190332	0.849049	0.956937	Memory CD4+ T cell	Prodromal_iPD
TSEN54	120.71	-0.157776	0.0782573	-2.01611	0.043788	0.364876	Memory CD4+ T cell	Prodromal_iPD
LLGL2	45.062	-0.0283164	0.112813	-0.251002	0.801812	0.939837	Memory CD4+ T cell	Prodromal_iPD
MYO15B	9.1753	-0.206812	0.315452	-0.655605	0.512079	0.816394	Memory CD4+ T cell	Prodromal_iPD
RECQL5	16.8168	-0.430777	0.149538	-2.88071	0.0039678	0.21869	Memory CD4+ T cell	Prodromal_iPD
SAP30BP	151.359	0.151154	0.0896186	1.68663	0.0916742	0.451509	Memory CD4+ T cell	Prodromal_iPD
GALK1	28.985	-0.279063	0.138019	-2.02192	0.0431845	0.363675	Memory CD4+ T cell	Prodromal_iPD
H3F3B	3790.76	0.211597	0.101484	2.08502	0.0370671	0.351958	Memory CD4+ T cell	Prodromal_iPD
UNK	50.4722	0.0153722	0.097064	0.158372	0.874164	0.963257	Memory CD4+ T cell	Prodromal_iPD
UNC13D	88.6261	-0.102409	0.0911056	-1.12407	0.260985	0.653355	Memory CD4+ T cell	Prodromal_iPD
WBP2	241.138	0.0193933	0.0552109	0.351259	0.725394	0.915203	Memory CD4+ T cell	Prodromal_iPD
TRIM65	25.9255	-0.120879	0.142235	-0.849856	0.395405	0.756864	Memory CD4+ T cell	Prodromal_iPD
MRPL38	137.915	-0.0496033	0.0644311	-0.769866	0.44138	0.785132	Memory CD4+ T cell	Prodromal_iPD
FBF1	16.0762	0.213983	0.161253	1.32701	0.184507	0.580534	Memory CD4+ T cell	Prodromal_iPD
ACOX1	30.458	0.0072884	0.105064	0.0693712	0.944694	0.986988	Memory CD4+ T cell	Prodromal_iPD
TEN1	42.4005	0.249313	0.109361	2.27974	0.0226233	0.321583	Memory CD4+ T cell	Prodromal_iPD
SRP68	89.6285	-0.0337058	0.0827609	-0.407268	0.683811	0.899354	Memory CD4+ T cell	Prodromal_iPD
EXOC7	87.823	-0.0437279	0.067155	-0.65115	0.51495	0.819341	Memory CD4+ T cell	Prodromal_iPD
RNF157	72.0648	0.0578162	0.112243	0.515098	0.606485	0.86515	Memory CD4+ T cell	Prodromal_iPD
UBALD2	669.915	0.186186	0.0818557	2.27456	0.0229325	0.321583	Memory CD4+ T cell	Prodromal_iPD
PRPSAP1	78.7717	-0.0749386	0.092177	-0.812985	0.416227	0.768498	Memory CD4+ T cell	Prodromal_iPD
UBE2O	54.0682	0.0168944	0.0996881	0.169472	0.865425	0.96152	Memory CD4+ T cell	Prodromal_iPD
RHBDF2	23.2144	0.118262	0.159765	0.740226	0.459163	0.793029	Memory CD4+ T cell	Prodromal_iPD
ST6GALNAC1	34.7886	0.226504	0.305768	0.740771	0.458832	0.793029	Memory CD4+ T cell	Prodromal_iPD
MXRA7	40.9491	-0.244613	0.258117	-0.947683	0.343291	0.717886	Memory CD4+ T cell	Prodromal_iPD
JMJD6	69.3282	0.297833	0.140639	2.11772	0.0341988	0.347343	Memory CD4+ T cell	Prodromal_iPD
METTL23	156.672	-0.0597749	0.0770474	-0.77582	0.437855	0.78368	Memory CD4+ T cell	Prodromal_iPD
SRSF2	418.665	0.04156	0.132459	0.313758	0.753705	0.92466	Memory CD4+ T cell	Prodromal_iPD
MFSD11	85.7639	0.12733	0.0905889	1.40558	0.159848	0.551593	Memory CD4+ T cell	Prodromal_iPD
SEC14L1	72.6946	0.158208	0.126621	1.24946	0.211498	0.607112	Memory CD4+ T cell	Prodromal_iPD
TNRC6C	135.079	0.174056	0.0844421	2.06124	0.0392798	0.356332	Memory CD4+ T cell	Prodromal_iPD
TMC6	372.949	-0.00403122	0.0644378	-0.0625598	0.950117	0.987892	Memory CD4+ T cell	Prodromal_iPD
TMC8	389.54	0.161099	0.0756058	2.13077	0.0331079	0.345555	Memory CD4+ T cell	Prodromal_iPD
SYNGR2	249.287	-0.0318669	0.0692424	-0.460221	0.645357	0.880391	Memory CD4+ T cell	Prodromal_iPD
SOCS3	265.29	0.130165	0.156866	0.829784	0.406661	0.76248	Memory CD4+ T cell	Prodromal_iPD
PGS1	68.0515	-0.0900251	0.0801859	-1.12271	0.261563	0.653411	Memory CD4+ T cell	Prodromal_iPD
CYTH1	693.556	0.0322323	0.0687449	0.468867	0.639164	0.878207	Memory CD4+ T cell	Prodromal_iPD
USP36	216.88	0.282524	0.133249	2.12028	0.0339825	0.347343	Memory CD4+ T cell	Prodromal_iPD
TIMP2	5.15023	-0.422012	0.303321	-1.3913	0.164133	0.557171	Memory CD4+ T cell	Prodromal_iPD
LGALS3BP	85.8026	-0.139036	0.150777	-0.922126	0.356463	0.729618	Memory CD4+ T cell	Prodromal_iPD
CANT1	41.4284	-0.0608901	0.103411	-0.588819	0.555983	0.840727	Memory CD4+ T cell	Prodromal_iPD
ENGASE	28.4358	-0.141964	0.139568	-1.01716	0.309076	0.692667	Memory CD4+ T cell	Prodromal_iPD
CBX4	162.596	0.272464	0.111339	2.44715	0.0143991	0.289801	Memory CD4+ T cell	Prodromal_iPD
TBC1D16	8.91326	0.232694	0.279448	0.832693	0.405018	0.761074	Memory CD4+ T cell	Prodromal_iPD
GAA	24.5762	-0.225677	0.142583	-1.58278	0.113472	0.4897	Memory CD4+ T cell	Prodromal_iPD
EIF4A3	91.6996	-0.0208706	0.111485	-0.187206	0.851499	0.957048	Memory CD4+ T cell	Prodromal_iPD
SGSH	68.0615	0.0854736	0.0950672	0.899086	0.368607	0.739841	Memory CD4+ T cell	Prodromal_iPD
SLC26A11	36.0102	-0.0922941	0.114287	-0.807563	0.419342	0.770525	Memory CD4+ T cell	Prodromal_iPD
ENDOV	15.7923	0.160238	0.16985	0.943409	0.345472	0.720429	Memory CD4+ T cell	Prodromal_iPD
CHMP6	57.2931	0.0943521	0.0971126	0.971575	0.331262	0.705864	Memory CD4+ T cell	Prodromal_iPD
BAIAP2	8.82251	-0.3895	0.199473	-1.95265	0.0508613	0.37863	Memory CD4+ T cell	Prodromal_iPD
CEP131	10.3504	-0.0893982	0.181787	-0.491774	0.622879	0.870138	Memory CD4+ T cell	Prodromal_iPD
TEPSIN	36.0044	-0.108353	0.111359	-0.973006	0.33055	0.705189	Memory CD4+ T cell	Prodromal_iPD
NDUFAF8	147.942	0.226514	0.109383	2.07084	0.0383739	0.354231	Memory CD4+ T cell	Prodromal_iPD
SLC38A10	114.259	-0.162127	0.111922	-1.44857	0.147457	0.537309	Memory CD4+ T cell	Prodromal_iPD
ACTG1	4237.82	-0.0402136	0.0610748	-0.658433	0.51026	0.814843	Memory CD4+ T cell	Prodromal_iPD
FAAP100	27.1334	-0.0290997	0.127886	-0.227544	0.82	0.947038	Memory CD4+ T cell	Prodromal_iPD
NPLOC4	78.0913	0.064739	0.0836099	0.774298	0.438755	0.783952	Memory CD4+ T cell	Prodromal_iPD
OXLD1	138.105	0.0934912	0.109162	0.856445	0.391752	0.754805	Memory CD4+ T cell	Prodromal_iPD
CCDC137	64.623	-0.0792581	0.109304	-0.725114	0.468382	0.798101	Memory CD4+ T cell	Prodromal_iPD
ARL16	90.7915	0.235682	0.120785	1.95125	0.0510275	0.379019	Memory CD4+ T cell	Prodromal_iPD
HGS	108.4	-0.104888	0.0655966	-1.59898	0.109825	0.485223	Memory CD4+ T cell	Prodromal_iPD
AC139530.1	37.1573	0.192106	0.109872	1.74845	0.0803853	0.433411	Memory CD4+ T cell	Prodromal_iPD
MRPL12	56.0332	-0.0534023	0.118586	-0.450326	0.652476	0.88496	Memory CD4+ T cell	Prodromal_iPD
MCRIP1	143.123	0.161059	0.0686928	2.34463	0.0190459	0.310404	Memory CD4+ T cell	Prodromal_iPD
P4HB	430.551	0.0474557	0.0673395	0.704724	0.480982	0.800122	Memory CD4+ T cell	Prodromal_iPD
ARHGDIA	584.388	0.141783	0.0839557	1.68878	0.0912614	0.451509	Memory CD4+ T cell	Prodromal_iPD
ALYREF	213.797	0.218278	0.0834501	2.61567	0.0089053	0.269723	Memory CD4+ T cell	Prodromal_iPD
ANAPC11	265.902	0.130417	0.098754	1.32063	0.186626	0.583557	Memory CD4+ T cell	Prodromal_iPD
PCYT2	46.8234	0.106216	0.108404	0.979816	0.327177	0.703784	Memory CD4+ T cell	Prodromal_iPD
SIRT7	91.2394	-0.00733683	0.0723258	-0.101441	0.9192	0.978007	Memory CD4+ T cell	Prodromal_iPD
MAFG	12.6086	0.21552	0.187504	1.14942	0.250385	0.643451	Memory CD4+ T cell	Prodromal_iPD
ASPSCR1	60.6912	-0.150888	0.0931285	-1.62021	0.105186	0.478779	Memory CD4+ T cell	Prodromal_iPD
CENPX	109.193	0.19563	0.0839509	2.33029	0.0197911	0.310465	Memory CD4+ T cell	Prodromal_iPD
LRRC45	23.6735	-0.00982985	0.132874	-0.0739789	0.941027	0.985253	Memory CD4+ T cell	Prodromal_iPD
DCXR	248.824	0.0914101	0.102549	0.89138	0.372726	0.742965	Memory CD4+ T cell	Prodromal_iPD
RFNG	63.4196	0.0163616	0.105073	0.155716	0.876257	0.963901	Memory CD4+ T cell	Prodromal_iPD
GPS1	132.585	-0.0212545	0.0696883	-0.304993	0.760371	0.926608	Memory CD4+ T cell	Prodromal_iPD
DUS1L	233.973	0.0899988	0.0655861	1.37222	0.169994	0.56488	Memory CD4+ T cell	Prodromal_iPD
FASN	32.8158	-0.0446994	0.160995	-0.277645	0.781285	0.933507	Memory CD4+ T cell	Prodromal_iPD
CCDC57	141.04	0.217108	0.0985562	2.20288	0.0276029	0.332144	Memory CD4+ T cell	Prodromal_iPD
SLC16A3	30.7992	-0.0245836	0.193001	-0.127375	0.898643	0.972214	Memory CD4+ T cell	Prodromal_iPD
CSNK1D	132.354	0.175384	0.150929	1.16203	0.245224	0.639815	Memory CD4+ T cell	Prodromal_iPD
CD7	684.66	-0.0627665	0.0747663	-0.839503	0.401187	0.759597	Memory CD4+ T cell	Prodromal_iPD
SECTM1	6.51199	-0.054358	0.288363	-0.188506	0.85048	0.956937	Memory CD4+ T cell	Prodromal_iPD
OGFOD3	41.6627	0.124518	0.0963763	1.292	0.196359	0.592786	Memory CD4+ T cell	Prodromal_iPD
HEXD	100.278	-0.0446674	0.0809004	-0.552128	0.580861	0.852985	Memory CD4+ T cell	Prodromal_iPD
CYBC1	167.954	-0.240921	0.10425	-2.31099	0.0208333	0.317209	Memory CD4+ T cell	Prodromal_iPD
NARF	103.345	0.0591273	0.0707074	0.836225	0.403028	0.759851	Memory CD4+ T cell	Prodromal_iPD
FOXK2	57.2414	0.218499	0.108014	2.02288	0.043085	0.363592	Memory CD4+ T cell	Prodromal_iPD
WDR45B	78.6189	0.124837	0.10057	1.2413	0.214496	0.610515	Memory CD4+ T cell	Prodromal_iPD
RAB40B	10.0495	-0.0869597	0.1938	-0.448708	0.653642	0.885235	Memory CD4+ T cell	Prodromal_iPD
FN3KRP	50.7263	-0.102512	0.112044	-0.914931	0.360228	0.732488	Memory CD4+ T cell	Prodromal_iPD
FN3K	9.55973	-0.214093	0.238667	-0.897039	0.369698	0.740451	Memory CD4+ T cell	Prodromal_iPD
TBCD	114.994	-0.175649	0.118604	-1.48097	0.138615	0.524283	Memory CD4+ T cell	Prodromal_iPD
B3GNTL1	27.2076	0.0167055	0.121042	0.138014	0.890229	0.968439	Memory CD4+ T cell	Prodromal_iPD
METRNL	22.7194	0.492904	0.325911	1.51239	0.130435	0.512916	Memory CD4+ T cell	Prodromal_iPD
USP14	122.534	-0.0386932	0.0667809	-0.579405	0.562316	0.843594	Memory CD4+ T cell	Prodromal_iPD
THOC1	97.8392	0.119798	0.0809128	1.48059	0.138717	0.524316	Memory CD4+ T cell	Prodromal_iPD
ENOSF1	78.372	0.230544	0.115998	1.98748	0.0468695	0.369926	Memory CD4+ T cell	Prodromal_iPD
YES1	43.6384	0.247935	0.218084	1.13688	0.255589	0.648869	Memory CD4+ T cell	Prodromal_iPD
METTL4	40.0304	-0.0413687	0.100698	-0.410819	0.681205	0.898204	Memory CD4+ T cell	Prodromal_iPD
NDC80	35.3328	0.162872	0.153519	1.06093	0.288724	0.674519	Memory CD4+ T cell	Prodromal_iPD
SMCHD1	1147.3	0.138573	0.106722	1.29845	0.194133	0.591374	Memory CD4+ T cell	Prodromal_iPD
EMILIN2	14.904	-0.0254343	0.250492	-0.101537	0.919124	0.978007	Memory CD4+ T cell	Prodromal_iPD
LPIN2	211.743	-0.075606	0.0960702	-0.786988	0.431289	0.779878	Memory CD4+ T cell	Prodromal_iPD
MYL12A	2668.48	0.0107039	0.076014	0.140815	0.888016	0.96706	Memory CD4+ T cell	Prodromal_iPD
MYL12B	1245.8	0.0537224	0.0644617	0.833401	0.404619	0.760603	Memory CD4+ T cell	Prodromal_iPD
TGIF1	91.1671	0.110867	0.133295	0.831741	0.405555	0.761523	Memory CD4+ T cell	Prodromal_iPD
DLGAP1	19.8883	-0.115683	0.29327	-0.39446	0.693242	0.90267	Memory CD4+ T cell	Prodromal_iPD
ZBTB14	33.4425	-0.0620731	0.11078	-0.560329	0.575255	0.849377	Memory CD4+ T cell	Prodromal_iPD
PTPRM	52.8309	-0.0921291	0.218893	-0.420886	0.673839	0.894835	Memory CD4+ T cell	Prodromal_iPD
RAB12	21.9007	0.252294	0.140766	1.79229	0.0730859	0.424625	Memory CD4+ T cell	Prodromal_iPD
NDUFV2	397.233	0.0328907	0.0828659	0.396915	0.69143	0.901809	Memory CD4+ T cell	Prodromal_iPD
ANKRD12	1066.68	0.1078	0.0701873	1.53589	0.124564	0.504972	Memory CD4+ T cell	Prodromal_iPD
TWSG1	16.5577	0.0117366	0.164407	0.0713876	0.943089	0.986268	Memory CD4+ T cell	Prodromal_iPD
RALBP1	163.671	0.0751823	0.0925826	0.812056	0.416759	0.768648	Memory CD4+ T cell	Prodromal_iPD
PPP4R1	47.1088	0.0777026	0.099039	0.784565	0.432708	0.781243	Memory CD4+ T cell	Prodromal_iPD
VAPA	300.589	0.110615	0.0718259	1.54005	0.123549	0.50205	Memory CD4+ T cell	Prodromal_iPD
NAPG	69.1733	0.126804	0.0949268	1.33581	0.181612	0.579254	Memory CD4+ T cell	Prodromal_iPD
GNAL	5.27316	-0.253373	0.319012	-0.794243	0.427054	0.776379	Memory CD4+ T cell	Prodromal_iPD
CHMP1B	75.4404	-0.0871281	0.12679	-0.687186	0.491965	0.804963	Memory CD4+ T cell	Prodromal_iPD
MPPE1	72.8713	0.146873	0.0758477	1.93642	0.0528164	0.383669	Memory CD4+ T cell	Prodromal_iPD
IMPA2	7.33399	0.209962	0.214724	0.977822	0.328162	0.703825	Memory CD4+ T cell	Prodromal_iPD
AFG3L2	79.7207	0.169731	0.088217	1.92402	0.0543519	0.387693	Memory CD4+ T cell	Prodromal_iPD
SPIRE1	4.84347	-0.0298759	0.296444	-0.100781	0.919724	0.978061	Memory CD4+ T cell	Prodromal_iPD
PSMG2	188.379	0.0100886	0.0708307	0.142433	0.886738	0.966697	Memory CD4+ T cell	Prodromal_iPD
CEP76	12.9895	0.0227836	0.169824	0.13416	0.893276	0.969794	Memory CD4+ T cell	Prodromal_iPD
PTPN2	175.861	0.0375899	0.0507946	0.740037	0.459277	0.793093	Memory CD4+ T cell	Prodromal_iPD
SEH1L	32.0628	-0.187866	0.128802	-1.45856	0.144685	0.532224	Memory CD4+ T cell	Prodromal_iPD
CEP192	70.1387	-0.102003	0.0997431	-1.02266	0.306469	0.690584	Memory CD4+ T cell	Prodromal_iPD
LDLRAD4	157.248	-0.00973112	0.113192	-0.0859699	0.93149	0.982185	Memory CD4+ T cell	Prodromal_iPD
FAM210A	28.8941	-0.342681	0.130854	-2.6188	0.00882397	0.269723	Memory CD4+ T cell	Prodromal_iPD
RNMT	229.965	0.282264	0.146574	1.92575	0.0541357	0.387474	Memory CD4+ T cell	Prodromal_iPD
ZNF519	15.3955	0.0282047	0.159076	0.177303	0.85927	0.95998	Memory CD4+ T cell	Prodromal_iPD
ROCK1	288.704	-0.0069648	0.0571715	-0.121823	0.903039	0.973127	Memory CD4+ T cell	Prodromal_iPD
ESCO1	93.0477	0.00425105	0.0792571	0.0536363	0.957225	0.988008	Memory CD4+ T cell	Prodromal_iPD
SNRPD1	191.547	0.309011	0.0944451	3.27186	0.00106844	0.193841	Memory CD4+ T cell	Prodromal_iPD
ABHD3	83.2428	-0.145662	0.099145	-1.46918	0.141785	0.528489	Memory CD4+ T cell	Prodromal_iPD
MIB1	75.3053	-0.0365675	0.112109	-0.326178	0.74429	0.921845	Memory CD4+ T cell	Prodromal_iPD
RBBP8	9.224	0.133922	0.244788	0.547093	0.584315	0.855601	Memory CD4+ T cell	Prodromal_iPD
TMEM241	6.06698	0.297552	0.239713	1.24128	0.214501	0.610515	Memory CD4+ T cell	Prodromal_iPD
RIOK3	179.828	0.197955	0.114231	1.73294	0.0831067	0.437143	Memory CD4+ T cell	Prodromal_iPD
RMC1	67.922	0.0468959	0.0827463	0.566744	0.570888	0.846361	Memory CD4+ T cell	Prodromal_iPD
NPC1	61.2459	0.17963	0.115927	1.54952	0.121258	0.49949	Memory CD4+ T cell	Prodromal_iPD
TTC39C	630.165	0.0923842	0.0481652	1.91807	0.0551025	0.390309	Memory CD4+ T cell	Prodromal_iPD
OSBPL1A	13.6863	-0.0708535	0.240021	-0.295196	0.767844	0.93018	Memory CD4+ T cell	Prodromal_iPD
IMPACT	27.743	0.0418341	0.119435	0.350266	0.726139	0.915664	Memory CD4+ T cell	Prodromal_iPD
SS18	85.4855	-0.0924281	0.0859438	-1.07545	0.282174	0.670278	Memory CD4+ T cell	Prodromal_iPD
TAF4B	30.9695	-0.136468	0.136901	-0.996839	0.318843	0.698598	Memory CD4+ T cell	Prodromal_iPD
TRAPPC8	64.9108	-0.160033	0.0923009	-1.73382	0.0829508	0.437105	Memory CD4+ T cell	Prodromal_iPD
RNF125	351.811	0.178458	0.120149	1.48531	0.137462	0.523573	Memory CD4+ T cell	Prodromal_iPD
RNF138	163.746	0.0184201	0.109066	0.168889	0.865884	0.96152	Memory CD4+ T cell	Prodromal_iPD
GAREM1	71.9079	0.290628	0.128612	2.25972	0.0238388	0.321714	Memory CD4+ T cell	Prodromal_iPD
MAPRE2	227.382	-0.0526641	0.0711765	-0.739909	0.459356	0.793094	Memory CD4+ T cell	Prodromal_iPD
ZNF397	25.8668	-0.163063	0.132967	-1.22634	0.22007	0.614951	Memory CD4+ T cell	Prodromal_iPD
ZSCAN30	13.382	-0.488993	0.173599	-2.8168	0.00485047	0.229579	Memory CD4+ T cell	Prodromal_iPD
ZNF24	188.337	0.0617773	0.0623832	0.990287	0.322034	0.70095	Memory CD4+ T cell	Prodromal_iPD
INO80C	30.4801	-0.0549884	0.113318	-0.485255	0.627495	0.872401	Memory CD4+ T cell	Prodromal_iPD
GALNT1	36.144	0.0842724	0.116995	0.720305	0.471337	0.798653	Memory CD4+ T cell	Prodromal_iPD
SLC39A6	52.196	-0.0419929	0.0950742	-0.441686	0.658717	0.887959	Memory CD4+ T cell	Prodromal_iPD
ELP2	120.82	-0.046262	0.0857916	-0.539237	0.589723	0.856628	Memory CD4+ T cell	Prodromal_iPD
TPGS2	99.6653	0.00362031	0.0938397	0.0385797	0.969225	0.99063	Memory CD4+ T cell	Prodromal_iPD
KIAA1328	78.3225	-0.104254	0.106477	-0.979124	0.327519	0.703784	Memory CD4+ T cell	Prodromal_iPD
PIK3C3	95.8013	-0.0452053	0.07457	-0.606213	0.544373	0.833261	Memory CD4+ T cell	Prodromal_iPD
SLC14A1	27.8515	-0.473508	0.212688	-2.22631	0.0259937	0.326942	Memory CD4+ T cell	Prodromal_iPD
EPG5	49.9973	0.159643	0.0993992	1.60608	0.108257	0.482834	Memory CD4+ T cell	Prodromal_iPD
PSTPIP2	43.1683	0.0163448	0.129907	0.125819	0.899875	0.972444	Memory CD4+ T cell	Prodromal_iPD
ATP5F1A	503.556	-0.0445938	0.0539715	-0.826247	0.408664	0.763994	Memory CD4+ T cell	Prodromal_iPD
HAUS1	54.7378	-0.162374	0.104448	-1.55459	0.120043	0.498499	Memory CD4+ T cell	Prodromal_iPD
PIAS2	40.161	-0.146933	0.105548	-1.3921	0.163891	0.556903	Memory CD4+ T cell	Prodromal_iPD
HDHD2	42.0323	-0.275538	0.115521	-2.38518	0.0170706	0.303553	Memory CD4+ T cell	Prodromal_iPD
IER3IP1	134.927	0.133397	0.0751242	1.77569	0.0757848	0.428879	Memory CD4+ T cell	Prodromal_iPD
SMAD2	164.416	-0.0334565	0.0608432	-0.549882	0.582401	0.854021	Memory CD4+ T cell	Prodromal_iPD
CTIF	6.69143	-0.0534615	0.270104	-0.197929	0.843101	0.954531	Memory CD4+ T cell	Prodromal_iPD
SMAD7	42.6185	0.0458319	0.227642	0.201333	0.840438	0.953424	Memory CD4+ T cell	Prodromal_iPD
DYM	172.356	0.00100609	0.0740038	0.0135951	0.989153	0.996899	Memory CD4+ T cell	Prodromal_iPD
ACAA2	92.1339	-0.0480106	0.101713	-0.472023	0.636911	0.877106	Memory CD4+ T cell	Prodromal_iPD
MBD1	83.9793	-0.160223	0.0732048	-2.1887	0.0286188	0.33276	Memory CD4+ T cell	Prodromal_iPD
CXXC1	87.9387	-0.101075	0.0762747	-1.32514	0.185126	0.581352	Memory CD4+ T cell	Prodromal_iPD
ME2	92.4363	-0.102173	0.0739153	-1.3823	0.166879	0.560255	Memory CD4+ T cell	Prodromal_iPD
ELAC1	21.9001	-0.0562316	0.142	-0.395997	0.692107	0.901989	Memory CD4+ T cell	Prodromal_iPD
SMAD4	148.27	0.0210086	0.0655469	0.320512	0.74858	0.923039	Memory CD4+ T cell	Prodromal_iPD
MEX3C	72.5124	0.017734	0.119892	0.147917	0.882409	0.966114	Memory CD4+ T cell	Prodromal_iPD
MBD2	215.551	0.306411	0.0855734	3.58068	0.000342705	0.174911	Memory CD4+ T cell	Prodromal_iPD
POLI	22.5111	0.0609861	0.155715	0.391653	0.695315	0.903469	Memory CD4+ T cell	Prodromal_iPD
RAB27B	14.3543	0.0428675	0.223158	0.192095	0.847668	0.956937	Memory CD4+ T cell	Prodromal_iPD
TXNL1	163.326	-0.0479552	0.0663734	-0.722506	0.469983	0.798653	Memory CD4+ T cell	Prodromal_iPD
WDR7	97.9627	-0.246417	0.0985039	-2.50159	0.0123636	0.281966	Memory CD4+ T cell	Prodromal_iPD
FECH	15.4433	0.034825	0.14892	0.23385	0.815102	0.944835	Memory CD4+ T cell	Prodromal_iPD
NARS	87.9006	-0.078531	0.0782174	-1.00401	0.315374	0.696907	Memory CD4+ T cell	Prodromal_iPD
ATP8B1	13.0287	0.0124512	0.251155	0.0495756	0.960461	0.988385	Memory CD4+ T cell	Prodromal_iPD
NEDD4L	14.5916	0.361328	0.28348	1.27462	0.202445	0.600003	Memory CD4+ T cell	Prodromal_iPD
MALT1	352.782	0.0419203	0.0828364	0.506062	0.612813	0.868152	Memory CD4+ T cell	Prodromal_iPD
ZNF532	4.33497	-0.454615	0.319973	-1.42079	0.155377	0.54816	Memory CD4+ T cell	Prodromal_iPD
SEC11C	260.434	0.170037	0.0854597	1.98967	0.0466271	0.369405	Memory CD4+ T cell	Prodromal_iPD
LMAN1	179.594	0.082279	0.0626976	1.31232	0.189414	0.586757	Memory CD4+ T cell	Prodromal_iPD
PMAIP1	112.48	0.563241	0.308557	1.82541	0.0679396	0.41413	Memory CD4+ T cell	Prodromal_iPD
PIGN	35.2971	-0.0520155	0.112762	-0.461285	0.644594	0.879993	Memory CD4+ T cell	Prodromal_iPD
RELCH	97.9429	-0.0998388	0.0837362	-1.1923	0.233143	0.629677	Memory CD4+ T cell	Prodromal_iPD
TNFRSF11A	3.80473	-0.0090891	0.44759	-0.0203068	0.983799	0.99528	Memory CD4+ T cell	Prodromal_iPD
ZCCHC2	85.8992	0.0444976	0.114045	0.390177	0.696406	0.903891	Memory CD4+ T cell	Prodromal_iPD
PHLPP1	24.8572	0.0776133	0.176331	0.440157	0.659823	0.888392	Memory CD4+ T cell	Prodromal_iPD
BCL2	551.434	-0.0367955	0.111389	-0.330332	0.741149	0.920372	Memory CD4+ T cell	Prodromal_iPD
KDSR	95.9958	-0.00434528	0.0971333	-0.0447352	0.964318	0.988625	Memory CD4+ T cell	Prodromal_iPD
VPS4B	156.631	0.058422	0.0867761	0.67325	0.500788	0.808719	Memory CD4+ T cell	Prodromal_iPD
SERPINB8	21.0138	0.0468547	0.131956	0.355079	0.722531	0.914157	Memory CD4+ T cell	Prodromal_iPD
DSEL	10.6215	-0.134135	0.272535	-0.492174	0.622596	0.870138	Memory CD4+ T cell	Prodromal_iPD
TMX3	63.5747	-0.0406624	0.0748086	-0.543552	0.58675	0.85629	Memory CD4+ T cell	Prodromal_iPD
CCDC102B	15.5902	0.12774	0.176001	0.725792	0.467966	0.797963	Memory CD4+ T cell	Prodromal_iPD
DOK6	21.0133	-0.0865475	0.212216	-0.407827	0.6834	0.899235	Memory CD4+ T cell	Prodromal_iPD
CD226	156.619	-0.140034	0.0809322	-1.73026	0.0835831	0.437365	Memory CD4+ T cell	Prodromal_iPD
RTTN	39.547	-0.0580441	0.107757	-0.538655	0.590125	0.856628	Memory CD4+ T cell	Prodromal_iPD
TIMM21	24.2513	-0.104878	0.123373	-0.850092	0.395274	0.756864	Memory CD4+ T cell	Prodromal_iPD
CYB5A	68.8956	-0.0549874	0.126002	-0.4364	0.662547	0.889102	Memory CD4+ T cell	Prodromal_iPD
CNDP2	87.4365	-0.115154	0.0797713	-1.44356	0.148864	0.539919	Memory CD4+ T cell	Prodromal_iPD
ZNF407	82.6418	-0.0582734	0.0966477	-0.602947	0.546544	0.83488	Memory CD4+ T cell	Prodromal_iPD
ZADH2	30.8361	-0.117289	0.114215	-1.02691	0.304461	0.689006	Memory CD4+ T cell	Prodromal_iPD
TSHZ1	60.5008	-0.127971	0.102433	-1.24931	0.211551	0.607112	Memory CD4+ T cell	Prodromal_iPD
ZNF516	12.7949	0.121242	0.248121	0.488641	0.625096	0.871402	Memory CD4+ T cell	Prodromal_iPD
ZNF236	49.9615	0.0283536	0.0851609	0.332942	0.739178	0.919879	Memory CD4+ T cell	Prodromal_iPD
MBP	482.821	0.0758601	0.0820598	0.924449	0.355253	0.728745	Memory CD4+ T cell	Prodromal_iPD
ATP9B	181.018	0.0823155	0.103375	0.796281	0.425868	0.774707	Memory CD4+ T cell	Prodromal_iPD
NFATC1	119.332	0.0690868	0.0848134	0.814574	0.415316	0.768376	Memory CD4+ T cell	Prodromal_iPD
CTDP1	55.5497	-0.09394	0.0968951	-0.969502	0.332295	0.706764	Memory CD4+ T cell	Prodromal_iPD
HSBP1L1	45.1526	0.276241	0.157387	1.75517	0.0792304	0.432005	Memory CD4+ T cell	Prodromal_iPD
TXNL4A	327.784	0.0898885	0.0806707	1.11426	0.265166	0.656941	Memory CD4+ T cell	Prodromal_iPD
RBFA	40.7794	0.201917	0.103931	1.9428	0.0520407	0.381678	Memory CD4+ T cell	Prodromal_iPD
ADNP2	55.8757	0.162705	0.160875	1.01137	0.311837	0.694375	Memory CD4+ T cell	Prodromal_iPD
MIER2	17.0538	0.204549	0.144197	1.41854	0.156034	0.548267	Memory CD4+ T cell	Prodromal_iPD
TPGS1	104.874	0.0259796	0.0899845	0.288713	0.772801	0.931374	Memory CD4+ T cell	Prodromal_iPD
CDC34	75.7585	0.131126	0.0836543	1.56748	0.117003	0.493284	Memory CD4+ T cell	Prodromal_iPD
GZMM	294.446	0.244168	0.152485	1.60126	0.109319	0.484662	Memory CD4+ T cell	Prodromal_iPD
BSG	314.348	-0.0581339	0.0663395	-0.876309	0.380862	0.749195	Memory CD4+ T cell	Prodromal_iPD
HCN2	11.6908	-0.608016	0.229963	-2.64398	0.00819386	0.262717	Memory CD4+ T cell	Prodromal_iPD
POLRMT	51.6514	-0.0275467	0.104007	-0.264854	0.791122	0.936058	Memory CD4+ T cell	Prodromal_iPD
RNF126	273.651	0.221243	0.0746951	2.96196	0.00305692	0.20984	Memory CD4+ T cell	Prodromal_iPD
PTBP1	229.49	-0.030251	0.0573202	-0.527754	0.59767	0.861195	Memory CD4+ T cell	Prodromal_iPD
CFD	13.539	-0.331503	0.361734	-0.916428	0.359443	0.732008	Memory CD4+ T cell	Prodromal_iPD
MED16	93.3011	-0.352659	0.138277	-2.55038	0.0107605	0.27485	Memory CD4+ T cell	Prodromal_iPD
R3HDM4	348.26	0.0206867	0.0645726	0.320364	0.748693	0.923039	Memory CD4+ T cell	Prodromal_iPD
KISS1R	6.41201	-0.570697	0.28889	-1.97548	0.0482137	0.372699	Memory CD4+ T cell	Prodromal_iPD
ARID3A	10.516	-0.0478058	0.21571	-0.221621	0.824609	0.947849	Memory CD4+ T cell	Prodromal_iPD
WDR18	55.2237	-0.219119	0.114473	-1.91416	0.0556003	0.390949	Memory CD4+ T cell	Prodromal_iPD
TMEM259	283.422	0.0976014	0.0952847	1.02431	0.305687	0.690463	Memory CD4+ T cell	Prodromal_iPD
CNN2	897.484	0.040803	0.0641359	0.636195	0.524649	0.823467	Memory CD4+ T cell	Prodromal_iPD
ABCA7	50.1911	0.0605083	0.130344	0.464221	0.642489	0.879876	Memory CD4+ T cell	Prodromal_iPD
ARHGAP45	434.012	-0.138358	0.0673287	-2.05496	0.039883	0.356873	Memory CD4+ T cell	Prodromal_iPD
POLR2E	215.686	0.0678785	0.0634857	1.06919	0.284983	0.671837	Memory CD4+ T cell	Prodromal_iPD
GPX4	757.675	0.108476	0.081768	1.32663	0.184631	0.58069	Memory CD4+ T cell	Prodromal_iPD
SBNO2	58.7373	0.0172984	0.100723	0.171742	0.86364	0.96098	Memory CD4+ T cell	Prodromal_iPD
STK11	67.0383	0.0220714	0.0901252	0.244897	0.806536	0.940835	Memory CD4+ T cell	Prodromal_iPD
ATP5F1D	772.653	0.139832	0.0851108	1.64294	0.100395	0.469092	Memory CD4+ T cell	Prodromal_iPD
MIDN	79.3139	0.230664	0.156812	1.47096	0.141303	0.52782	Memory CD4+ T cell	Prodromal_iPD
CIRBP	1236.73	0.238154	0.0844214	2.82101	0.00478723	0.229001	Memory CD4+ T cell	Prodromal_iPD
PWWP3A	26.4403	-0.184377	0.128213	-1.43806	0.150418	0.542002	Memory CD4+ T cell	Prodromal_iPD
NDUFS7	251.416	0.0540354	0.0914405	0.590935	0.554564	0.840144	Memory CD4+ T cell	Prodromal_iPD
GAMT	50.5514	0.0568609	0.102309	0.555776	0.578364	0.851231	Memory CD4+ T cell	Prodromal_iPD
DAZAP1	216.686	0.0792809	0.0626039	1.26639	0.205374	0.602399	Memory CD4+ T cell	Prodromal_iPD
REEP6	8.22882	0.222446	0.208006	1.06942	0.284879	0.671837	Memory CD4+ T cell	Prodromal_iPD
ADAMTSL5	8.33835	-0.128769	0.227011	-0.567236	0.570554	0.846361	Memory CD4+ T cell	Prodromal_iPD
MBD3	40.4299	0.101342	0.108761	0.931788	0.351446	0.724716	Memory CD4+ T cell	Prodromal_iPD
UQCR11	852.337	0.318186	0.122554	2.59628	0.00942386	0.272186	Memory CD4+ T cell	Prodromal_iPD
TCF3	49.0055	-0.0323197	0.0926681	-0.348769	0.727263	0.916023	Memory CD4+ T cell	Prodromal_iPD
REXO1	60.982	-0.0108893	0.0936889	-0.116228	0.907472	0.974213	Memory CD4+ T cell	Prodromal_iPD
KLF16	39.6111	-0.110668	0.116572	-0.949357	0.342439	0.716863	Memory CD4+ T cell	Prodromal_iPD
ABHD17A	451.523	-0.0106029	0.0509517	-0.208097	0.835153	0.951828	Memory CD4+ T cell	Prodromal_iPD
SCAMP4	32.5171	0.0728924	0.114682	0.635605	0.525034	0.823467	Memory CD4+ T cell	Prodromal_iPD
ADAT3	6.25117	-0.20141	0.259497	-0.776154	0.437658	0.78368	Memory CD4+ T cell	Prodromal_iPD
CSNK1G2	211.868	0.10628	0.0742251	1.43186	0.152184	0.545945	Memory CD4+ T cell	Prodromal_iPD
BTBD2	57.6958	0.00390906	0.106411	0.0367355	0.970696	0.99144	Memory CD4+ T cell	Prodromal_iPD
MKNK2	231.685	-0.115889	0.083843	-1.38222	0.166904	0.560255	Memory CD4+ T cell	Prodromal_iPD
MOB3A	91.8979	-0.0945555	0.0871124	-1.08544	0.277726	0.667743	Memory CD4+ T cell	Prodromal_iPD
IZUMO4	16.9585	0.118815	0.19381	0.613047	0.539845	0.831084	Memory CD4+ T cell	Prodromal_iPD
AP3D1	102.626	0.0821593	0.0631928	1.30014	0.193554	0.591374	Memory CD4+ T cell	Prodromal_iPD
DOT1L	15.6753	-0.146629	0.153816	-0.953276	0.34045	0.714575	Memory CD4+ T cell	Prodromal_iPD
PLEKHJ1	152.254	0.0324619	0.0853088	0.380522	0.703558	0.907056	Memory CD4+ T cell	Prodromal_iPD
SF3A2	277.363	0.093042	0.0679967	1.36833	0.171208	0.567072	Memory CD4+ T cell	Prodromal_iPD
OAZ1	1430.78	-0.0421522	0.065945	-0.639202	0.522691	0.822951	Memory CD4+ T cell	Prodromal_iPD
LSM7	394.505	0.229653	0.114388	2.00767	0.0446788	0.365655	Memory CD4+ T cell	Prodromal_iPD
SPPL2B	29.5735	-0.0159418	0.122203	-0.130453	0.896208	0.971425	Memory CD4+ T cell	Prodromal_iPD
TIMM13	94.7474	0.139183	0.11224	1.24005	0.214955	0.610542	Memory CD4+ T cell	Prodromal_iPD
LMNB2	29.8246	0.0134351	0.112652	0.119261	0.905068	0.973708	Memory CD4+ T cell	Prodromal_iPD
GADD45B	285.706	0.576257	0.210239	2.74096	0.00612603	0.243802	Memory CD4+ T cell	Prodromal_iPD
GNG7	13.1792	-0.0154124	0.20037	-0.0769197	0.938687	0.985111	Memory CD4+ T cell	Prodromal_iPD
SLC39A3	46.8014	-0.230127	0.112215	-2.05077	0.0402897	0.357174	Memory CD4+ T cell	Prodromal_iPD
SGTA	52.0899	-0.030023	0.0850309	-0.353084	0.724026	0.914989	Memory CD4+ T cell	Prodromal_iPD
THOP1	27.9313	-0.0475906	0.117459	-0.405167	0.685355	0.899616	Memory CD4+ T cell	Prodromal_iPD
ZNF554	9.14876	0.215587	0.216129	0.997494	0.318525	0.698514	Memory CD4+ T cell	Prodromal_iPD
ZNF555	8.01841	-0.0304173	0.225891	-0.134655	0.892885	0.96959	Memory CD4+ T cell	Prodromal_iPD
ZNF77	7.79855	0.461105	0.223885	2.05956	0.0394404	0.356332	Memory CD4+ T cell	Prodromal_iPD
TLE2	23.0879	-0.121603	0.177363	-0.685618	0.492954	0.806065	Memory CD4+ T cell	Prodromal_iPD
GNA15	29.4114	0.435707	0.276332	1.57675	0.114853	0.49008	Memory CD4+ T cell	Prodromal_iPD
S1PR4	346.443	-0.213131	0.106507	-2.00111	0.0453808	0.365935	Memory CD4+ T cell	Prodromal_iPD
NCLN	52.3004	0.013697	0.0869064	0.157607	0.874767	0.963402	Memory CD4+ T cell	Prodromal_iPD
NFIC	98.9204	0.108779	0.0769893	1.41291	0.157681	0.548719	Memory CD4+ T cell	Prodromal_iPD
DOHH	21.0194	-0.194957	0.134437	-1.45018	0.14701	0.536431	Memory CD4+ T cell	Prodromal_iPD
FZR1	47.2038	0.204033	0.130703	1.56104	0.118514	0.495883	Memory CD4+ T cell	Prodromal_iPD
MFSD12	80.9252	0.0602272	0.0855581	0.703934	0.481474	0.800344	Memory CD4+ T cell	Prodromal_iPD
HMG20B	80.6812	-0.0634026	0.0839957	-0.754831	0.45035	0.788384	Memory CD4+ T cell	Prodromal_iPD
CACTIN	24.5456	-0.163759	0.120114	-1.36336	0.172768	0.569288	Memory CD4+ T cell	Prodromal_iPD
PIP5K1C	30.2371	-0.0155359	0.123537	-0.125759	0.899923	0.972444	Memory CD4+ T cell	Prodromal_iPD
TJP3	14.9535	-0.260639	0.175742	-1.48308	0.138054	0.52416	Memory CD4+ T cell	Prodromal_iPD
APBA3	61.6557	-0.0123278	0.0966151	-0.127597	0.898468	0.972214	Memory CD4+ T cell	Prodromal_iPD
MRPL54	245.37	0.152543	0.118525	1.28701	0.19809	0.596642	Memory CD4+ T cell	Prodromal_iPD
MATK	57.6092	0.0689376	0.183887	0.374891	0.707741	0.907514	Memory CD4+ T cell	Prodromal_iPD
DAPK3	36.9117	-0.0903478	0.107382	-0.841368	0.400142	0.759033	Memory CD4+ T cell	Prodromal_iPD
EEF2	4827.73	-0.0064248	0.0605072	-0.106182	0.915438	0.9766	Memory CD4+ T cell	Prodromal_iPD
PIAS4	33.5276	-0.134939	0.111907	-1.20581	0.22789	0.624058	Memory CD4+ T cell	Prodromal_iPD
ZBTB7A	194.568	0.0836005	0.0560839	1.49063	0.136058	0.521315	Memory CD4+ T cell	Prodromal_iPD
MAP2K2	322.688	-0.0227246	0.062134	-0.365735	0.714563	0.91095	Memory CD4+ T cell	Prodromal_iPD
SIRT6	28.5948	0.0292832	0.125333	0.233643	0.815262	0.944835	Memory CD4+ T cell	Prodromal_iPD
YJU2	52.516	-0.00566911	0.0918667	-0.0617101	0.950794	0.987892	Memory CD4+ T cell	Prodromal_iPD
TMIGD2	21.8266	-0.0108757	0.20118	-0.0540594	0.956888	0.987892	Memory CD4+ T cell	Prodromal_iPD
MPND	32.6624	-0.132179	0.102842	-1.28526	0.1987	0.597327	Memory CD4+ T cell	Prodromal_iPD
SH3GL1	92.1469	0.0824444	0.0783568	1.05217	0.292723	0.678853	Memory CD4+ T cell	Prodromal_iPD
CHAF1A	20.2778	0.186168	0.140804	1.32218	0.186108	0.582827	Memory CD4+ T cell	Prodromal_iPD
UBXN6	25.1934	0.263364	0.119092	2.21144	0.0270056	0.331118	Memory CD4+ T cell	Prodromal_iPD
HDGFL2	67.8527	-0.132522	0.0948996	-1.39644	0.162582	0.55485	Memory CD4+ T cell	Prodromal_iPD
TNFAIP8L1	28.3052	-0.0753285	0.122067	-0.61711	0.537162	0.830279	Memory CD4+ T cell	Prodromal_iPD
MYDGF	194.854	0.126496	0.0688057	1.83846	0.0659948	0.41012	Memory CD4+ T cell	Prodromal_iPD
DPP9	71.9114	-0.0127672	0.0870338	-0.146692	0.883375	0.966219	Memory CD4+ T cell	Prodromal_iPD
FEM1A	27.0461	-0.0710774	0.127177	-0.558887	0.576239	0.849613	Memory CD4+ T cell	Prodromal_iPD
TICAM1	50.0291	0.0794114	0.124497	0.637859	0.523566	0.823001	Memory CD4+ T cell	Prodromal_iPD
PLIN3	49.3642	-0.00208942	0.0914821	-0.0228397	0.981778	0.99503	Memory CD4+ T cell	Prodromal_iPD
KDM4B	57.598	-0.00151466	0.093634	-0.0161764	0.987094	0.996353	Memory CD4+ T cell	Prodromal_iPD
SAFB2	186.77	0.0788361	0.0685	1.15089	0.249777	0.642895	Memory CD4+ T cell	Prodromal_iPD
SAFB	171.337	-0.208476	0.0608127	-3.42817	0.000607674	0.193841	Memory CD4+ T cell	Prodromal_iPD
MICOS13	273.273	0.270916	0.108387	2.49953	0.0124358	0.282026	Memory CD4+ T cell	Prodromal_iPD
HSD11B1L	7.40303	0.1966	0.227149	0.865512	0.386758	0.751811	Memory CD4+ T cell	Prodromal_iPD
LONP1	41.2563	-0.180972	0.10228	-1.76938	0.0768309	0.429154	Memory CD4+ T cell	Prodromal_iPD
DUS3L	79.0388	0.131767	0.110739	1.18988	0.234093	0.631319	Memory CD4+ T cell	Prodromal_iPD
NDUFA11	549.643	0.180121	0.100436	1.79338	0.0729122	0.424201	Memory CD4+ T cell	Prodromal_iPD
VMAC	27.9656	-0.000563319	0.126924	-0.00443824	0.996459	0.9989	Memory CD4+ T cell	Prodromal_iPD
CAPS	7.88212	0.129894	0.217612	0.596904	0.550572	0.838262	Memory CD4+ T cell	Prodromal_iPD
RANBP3	59.1259	-0.00274514	0.0845718	-0.0324593	0.974106	0.99295	Memory CD4+ T cell	Prodromal_iPD
RFX2	14.3396	0.136136	0.211081	0.644946	0.518962	0.821173	Memory CD4+ T cell	Prodromal_iPD
MLLT1	28.452	-0.340062	0.123561	-2.75217	0.00592021	0.24318	Memory CD4+ T cell	Prodromal_iPD
CLPP	225.357	0.187728	0.0776792	2.41671	0.0156614	0.295181	Memory CD4+ T cell	Prodromal_iPD
ALKBH7	318.434	0.116474	0.101063	1.15249	0.24912	0.642298	Memory CD4+ T cell	Prodromal_iPD
GTF2F1	160.004	2.47272e-05	0.0731035	0.000338249	0.99973	0.99991	Memory CD4+ T cell	Prodromal_iPD
KHSRP	36.652	0.0781581	0.108617	0.719579	0.471784	0.798653	Memory CD4+ T cell	Prodromal_iPD
SLC25A23	32.5684	-0.0410732	0.123231	-0.333302	0.738906	0.919879	Memory CD4+ T cell	Prodromal_iPD
DENND1C	192.559	-0.0133524	0.0617558	-0.216213	0.828821	0.949186	Memory CD4+ T cell	Prodromal_iPD
TNFSF9	8.75803	0.0253394	0.440355	0.0575432	0.954113	0.987892	Memory CD4+ T cell	Prodromal_iPD
CD70	17.5598	0.195859	0.275898	0.709894	0.47777	0.799691	Memory CD4+ T cell	Prodromal_iPD
TNFSF14	14.1536	-0.238148	0.215921	-1.10294	0.270054	0.66208	Memory CD4+ T cell	Prodromal_iPD
GPR108	119.189	0.00431838	0.0710911	0.0607444	0.951563	0.987892	Memory CD4+ T cell	Prodromal_iPD
SH2D3A	87.8735	-0.0755493	0.0738465	-1.02306	0.30628	0.690463	Memory CD4+ T cell	Prodromal_iPD
VAV1	93.3324	-0.216016	0.0816402	-2.64595	0.00814618	0.262717	Memory CD4+ T cell	Prodromal_iPD
ADGRE1	22.438	-0.261478	0.265577	-0.984566	0.324837	0.702425	Memory CD4+ T cell	Prodromal_iPD
ZNF557	19.2495	0.283723	0.143995	1.97036	0.0487967	0.373026	Memory CD4+ T cell	Prodromal_iPD
AC119396.1	261.033	-0.185965	0.100597	-1.84861	0.0645146	0.408596	Memory CD4+ T cell	Prodromal_iPD
ARHGEF18	87.9921	0.130418	0.113438	1.14968	0.250275	0.643397	Memory CD4+ T cell	Prodromal_iPD
PEX11G	4.00233	0.27805	0.313313	0.887452	0.374836	0.74501	Memory CD4+ T cell	Prodromal_iPD
ZNF358	9.59805	0.402975	0.24235	1.66278	0.0963561	0.459014	Memory CD4+ T cell	Prodromal_iPD
MCOLN1	16.7858	0.0333963	0.150841	0.2214	0.824781	0.947849	Memory CD4+ T cell	Prodromal_iPD
PNPLA6	55.0769	0.00584502	0.100421	0.0582049	0.953585	0.987892	Memory CD4+ T cell	Prodromal_iPD
XAB2	93.8855	-0.0540362	0.0840681	-0.642767	0.520375	0.821992	Memory CD4+ T cell	Prodromal_iPD
PET100	241.782	0.336252	0.144254	2.33096	0.0197553	0.310465	Memory CD4+ T cell	Prodromal_iPD
STXBP2	203.472	0.0989814	0.058454	1.69332	0.0903941	0.451063	Memory CD4+ T cell	Prodromal_iPD
RETN	2.3299	-0.435906	0.659158	-0.661306	0.508416	0.813512	Memory CD4+ T cell	Prodromal_iPD
TRAPPC5	275.704	0.250198	0.106491	2.34948	0.0187997	0.310404	Memory CD4+ T cell	Prodromal_iPD
EVI5L	16.5688	-0.202706	0.145995	-1.38844	0.165003	0.558824	Memory CD4+ T cell	Prodromal_iPD
MAP2K7	63.9977	0.0370656	0.0990708	0.374133	0.708306	0.907514	Memory CD4+ T cell	Prodromal_iPD
SNAPC2	41.3589	0.139506	0.116704	1.19538	0.231938	0.628137	Memory CD4+ T cell	Prodromal_iPD
TIMM44	28.5152	0.22509	0.121606	1.85098	0.0641728	0.408288	Memory CD4+ T cell	Prodromal_iPD
ELAVL1	103.344	-0.136834	0.0667375	-2.05033	0.0403327	0.357174	Memory CD4+ T cell	Prodromal_iPD
CERS4	35.0262	-0.182803	0.126053	-1.45021	0.147	0.536431	Memory CD4+ T cell	Prodromal_iPD
CD320	110.948	0.0154477	0.119036	0.129773	0.896746	0.971462	Memory CD4+ T cell	Prodromal_iPD
NDUFA7	203.73	0.256104	0.107112	2.39099	0.0168028	0.302712	Memory CD4+ T cell	Prodromal_iPD
KANK3	10.5365	0.154729	0.194331	0.796215	0.425907	0.774707	Memory CD4+ T cell	Prodromal_iPD
RAB11B	239.346	0.0803269	0.0583803	1.37592	0.168845	0.563442	Memory CD4+ T cell	Prodromal_iPD
2026-03-02	83.2022	-0.0153846	0.0959333	-0.160368	0.872591	0.96299	Memory CD4+ T cell	Prodromal_iPD
HNRNPM	430.85	0.0337715	0.0594607	0.567964	0.57006	0.846361	Memory CD4+ T cell	Prodromal_iPD
ZNF414	89.2419	0.0936192	0.0751371	1.24598	0.212773	0.608227	Memory CD4+ T cell	Prodromal_iPD
MYO1F	191.446	0.0955513	0.0850602	1.12334	0.261294	0.653411	Memory CD4+ T cell	Prodromal_iPD
ADAMTS10	11.6978	-0.191415	0.183447	-1.04343	0.296749	0.682378	Memory CD4+ T cell	Prodromal_iPD
ZNF558	17.5246	-0.0733255	0.138514	-0.529373	0.596547	0.860454	Memory CD4+ T cell	Prodromal_iPD
ZNF317	30.779	0.250463	0.137967	1.81538	0.0694648	0.416305	Memory CD4+ T cell	Prodromal_iPD
ZNF699	41.1983	0.126427	0.120334	1.05063	0.29343	0.679711	Memory CD4+ T cell	Prodromal_iPD
ZNF559	22.2543	0.214316	0.159696	1.34202	0.179588	0.576713	Memory CD4+ T cell	Prodromal_iPD
ZNF266	52.7867	-0.156317	0.0960494	-1.62747	0.103638	0.476119	Memory CD4+ T cell	Prodromal_iPD
ZNF426	27.9121	0.158943	0.123723	1.28467	0.198909	0.597327	Memory CD4+ T cell	Prodromal_iPD
ZNF121	48.6862	-0.0226255	0.108772	-0.208009	0.835222	0.951828	Memory CD4+ T cell	Prodromal_iPD
ZNF561	23.2048	0.10337	0.125662	0.822607	0.410732	0.765464	Memory CD4+ T cell	Prodromal_iPD
ZNF562	16.1169	-0.00790579	0.164389	-0.0480919	0.961643	0.988612	Memory CD4+ T cell	Prodromal_iPD
ZNF846	25.1962	-0.0182982	0.126669	-0.144457	0.88514	0.966219	Memory CD4+ T cell	Prodromal_iPD
FBXL12	39.8836	0.332981	0.101349	3.28549	0.00101805	0.193841	Memory CD4+ T cell	Prodromal_iPD
UBL5	627.727	0.177297	0.126431	1.40233	0.160817	0.552731	Memory CD4+ T cell	Prodromal_iPD
PIN1	214.193	0.153035	0.0614252	2.4914	0.0127242	0.282306	Memory CD4+ T cell	Prodromal_iPD
OLFM2	17.6865	-0.462425	0.224875	-2.05636	0.0397475	0.356332	Memory CD4+ T cell	Prodromal_iPD
COL5A3	9.8654	-0.124433	0.461473	-0.269644	0.787434	0.935627	Memory CD4+ T cell	Prodromal_iPD
PPAN	77.4415	-0.220872	0.0799579	-2.76236	0.00573858	0.239954	Memory CD4+ T cell	Prodromal_iPD
EIF3G	918.118	0.066955	0.0639173	1.04752	0.294858	0.681197	Memory CD4+ T cell	Prodromal_iPD
DNMT1	230.608	-0.113634	0.0752378	-1.51033	0.130959	0.512919	Memory CD4+ T cell	Prodromal_iPD
S1PR2	5.15935	-0.214602	0.258053	-0.831618	0.405625	0.761523	Memory CD4+ T cell	Prodromal_iPD
MRPL4	119.456	0.0989748	0.0675492	1.46523	0.142859	0.529216	Memory CD4+ T cell	Prodromal_iPD
ICAM1	10.6687	0.134766	0.196868	0.684548	0.493629	0.806634	Memory CD4+ T cell	Prodromal_iPD
FDX2	21.1433	0.0565347	0.14529	0.389118	0.697189	0.904264	Memory CD4+ T cell	Prodromal_iPD
RAVER1	56.5492	-0.185352	0.0936732	-1.97871	0.0478485	0.371598	Memory CD4+ T cell	Prodromal_iPD
ICAM3	774.429	0.0230681	0.0727493	0.317091	0.751175	0.924001	Memory CD4+ T cell	Prodromal_iPD
TYK2	55.5174	-0.133723	0.0942142	-1.41935	0.155798	0.548267	Memory CD4+ T cell	Prodromal_iPD
CDC37	542.776	0.0514853	0.054867	0.938366	0.348056	0.722973	Memory CD4+ T cell	Prodromal_iPD
KEAP1	47.8379	-0.361661	0.113023	-3.19988	0.00137487	0.193841	Memory CD4+ T cell	Prodromal_iPD
S1PR5	5.13153	0.535701	0.422983	1.26648	0.205341	0.602399	Memory CD4+ T cell	Prodromal_iPD
ATG4D	45.5438	0.158447	0.110204	1.43776	0.150502	0.542002	Memory CD4+ T cell	Prodromal_iPD
KRI1	83.6844	-0.196196	0.0979913	-2.00218	0.0452657	0.365768	Memory CD4+ T cell	Prodromal_iPD
CDKN2D	345.184	0.256384	0.113545	2.25799	0.023946	0.321714	Memory CD4+ T cell	Prodromal_iPD
SLC44A2	214.886	0.0250174	0.0596006	0.419751	0.674668	0.89536	Memory CD4+ T cell	Prodromal_iPD
ILF3	302.313	-0.0152758	0.0615504	-0.248184	0.803992	0.940835	Memory CD4+ T cell	Prodromal_iPD
QTRT1	95.4043	0.213386	0.0706234	3.02147	0.00251554	0.199525	Memory CD4+ T cell	Prodromal_iPD
DNM2	219.301	0.0114405	0.0509321	0.224623	0.822273	0.947379	Memory CD4+ T cell	Prodromal_iPD
TMED1	25.2386	-0.0570887	0.130965	-0.435907	0.662904	0.889288	Memory CD4+ T cell	Prodromal_iPD
CARM1	29.876	0.353617	0.147205	2.40221	0.0162965	0.299247	Memory CD4+ T cell	Prodromal_iPD
YIPF2	40.7082	-0.0804326	0.105192	-0.76463	0.444492	0.786809	Memory CD4+ T cell	Prodromal_iPD
TIMM29	31.5231	-0.138044	0.107935	-1.27895	0.200914	0.599028	Memory CD4+ T cell	Prodromal_iPD
SMARCA4	116.566	0.00198016	0.0632862	0.0312889	0.975039	0.99295	Memory CD4+ T cell	Prodromal_iPD
LDLR	19.3652	-0.0717716	0.174628	-0.410998	0.681074	0.898147	Memory CD4+ T cell	Prodromal_iPD
RAB3D	7.87981	-0.382214	0.2254	-1.69571	0.0899403	0.45026	Memory CD4+ T cell	Prodromal_iPD
TMEM205	58.7714	0.0617474	0.112523	0.548753	0.583175	0.854421	Memory CD4+ T cell	Prodromal_iPD
CCDC159	37.1292	0.0812556	0.096024	0.846201	0.397441	0.757834	Memory CD4+ T cell	Prodromal_iPD
SWSAP1	20.7243	-0.0494079	0.145028	-0.340677	0.733347	0.917738	Memory CD4+ T cell	Prodromal_iPD
EPOR	22.164	0.0117496	0.143182	0.0820608	0.934598	0.983529	Memory CD4+ T cell	Prodromal_iPD
PRKCSH	207.81	0.0637763	0.0649055	0.982602	0.325803	0.703415	Memory CD4+ T cell	Prodromal_iPD
ZNF653	7.69765	-0.0903771	0.213175	-0.423957	0.671597	0.893716	Memory CD4+ T cell	Prodromal_iPD
ECSIT	63.1955	-0.00623491	0.0824098	-0.0756574	0.939692	0.985253	Memory CD4+ T cell	Prodromal_iPD
ELOF1	88.9133	-0.0640956	0.0782786	-0.818814	0.412893	0.766954	Memory CD4+ T cell	Prodromal_iPD
ZNF627	21.971	0.124067	0.129738	0.956289	0.338926	0.713202	Memory CD4+ T cell	Prodromal_iPD
ACP5	57.3126	-0.258122	0.142464	-1.81184	0.0700109	0.416934	Memory CD4+ T cell	Prodromal_iPD
ZNF823	7.30086	-0.113444	0.245495	-0.462104	0.644007	0.879876	Memory CD4+ T cell	Prodromal_iPD
ZNF441	12.8563	-0.137529	0.191007	-0.720018	0.471514	0.798653	Memory CD4+ T cell	Prodromal_iPD
ZNF440	8.35993	0.0747731	0.205213	0.364369	0.715583	0.911628	Memory CD4+ T cell	Prodromal_iPD
ZNF439	18.5824	0.186189	0.178335	1.04404	0.296467	0.682327	Memory CD4+ T cell	Prodromal_iPD
ZNF69	8.08071	0.196214	0.222379	0.882341	0.377592	0.747439	Memory CD4+ T cell	Prodromal_iPD
ZNF700	34.212	0.16384	0.130379	1.25664	0.208884	0.606136	Memory CD4+ T cell	Prodromal_iPD
ZNF763	5.27209	-0.211521	0.279728	-0.756166	0.449549	0.787624	Memory CD4+ T cell	Prodromal_iPD
ZNF844	13.8269	0.404107	0.241398	1.67403	0.0941242	0.456149	Memory CD4+ T cell	Prodromal_iPD
ZNF136	44.466	0.15836	0.117701	1.34545	0.17848	0.575502	Memory CD4+ T cell	Prodromal_iPD
ZNF44	71.3105	0.273675	0.0993912	2.75352	0.0058959	0.24318	Memory CD4+ T cell	Prodromal_iPD
ZNF563	21.844	0.315419	0.143555	2.1972	0.0280063	0.332494	Memory CD4+ T cell	Prodromal_iPD
ZNF799	7.44251	-0.374312	0.248807	-1.50443	0.132472	0.51506	Memory CD4+ T cell	Prodromal_iPD
ZNF443	4.82137	0.0854823	0.33009	0.258967	0.795661	0.936879	Memory CD4+ T cell	Prodromal_iPD
ZNF709	16.9037	0.0409316	0.149956	0.272958	0.784886	0.934771	Memory CD4+ T cell	Prodromal_iPD
ZNF564	29.5906	-0.145004	0.11296	-1.28368	0.199254	0.597327	Memory CD4+ T cell	Prodromal_iPD
ZNF490	26.9764	0.0334928	0.117515	0.285008	0.775638	0.931811	Memory CD4+ T cell	Prodromal_iPD
ZNF791	61.3333	0.074092	0.101901	0.7271	0.467165	0.797445	Memory CD4+ T cell	Prodromal_iPD
MAN2B1	174.464	0.0453281	0.0675809	0.670723	0.502397	0.809728	Memory CD4+ T cell	Prodromal_iPD
WDR83	25.2729	0.141689	0.127671	1.1098	0.267086	0.658572	Memory CD4+ T cell	Prodromal_iPD
WDR83OS	363.967	0.14775	0.102412	1.44271	0.149102	0.539919	Memory CD4+ T cell	Prodromal_iPD
DHPS	157.742	0.0502753	0.075302	0.667648	0.504358	0.810842	Memory CD4+ T cell	Prodromal_iPD
FBXW9	7.55402	-0.0678939	0.239467	-0.283521	0.776778	0.932317	Memory CD4+ T cell	Prodromal_iPD
TNPO2	19.1759	0.292105	0.145381	2.00924	0.0445112	0.365655	Memory CD4+ T cell	Prodromal_iPD
TRIR	861.755	0.122012	0.0658081	1.85406	0.0637312	0.408256	Memory CD4+ T cell	Prodromal_iPD
HOOK2	332.11	-0.175396	0.154814	-1.13295	0.257236	0.650275	Memory CD4+ T cell	Prodromal_iPD
JUNB	7915.2	0.0532848	0.150945	0.353007	0.724083	0.914989	Memory CD4+ T cell	Prodromal_iPD
PRDX2	476.416	0.012304	0.0902495	0.136333	0.891558	0.969067	Memory CD4+ T cell	Prodromal_iPD
RNASEH2A	21.5838	-0.110449	0.143036	-0.772182	0.440007	0.78461	Memory CD4+ T cell	Prodromal_iPD
DNASE2	60.841	-0.0245744	0.104762	-0.234575	0.814539	0.944462	Memory CD4+ T cell	Prodromal_iPD
GCDH	45.5436	0.0131693	0.106832	0.123271	0.901892	0.973077	Memory CD4+ T cell	Prodromal_iPD
FARSA	70.315	-0.296404	0.119642	-2.47741	0.0132338	0.286163	Memory CD4+ T cell	Prodromal_iPD
CALR	635.564	-0.00923609	0.057854	-0.159645	0.873161	0.963075	Memory CD4+ T cell	Prodromal_iPD
RAD23A	343.545	0.145911	0.0563913	2.58747	0.00966833	0.272186	Memory CD4+ T cell	Prodromal_iPD
GADD45GIP1	222.95	0.0512646	0.095215	0.538409	0.590294	0.856629	Memory CD4+ T cell	Prodromal_iPD
LYL1	25.9193	-0.163689	0.141657	-1.15552	0.247876	0.641751	Memory CD4+ T cell	Prodromal_iPD
TRMT1	96.4093	0.0407411	0.0918728	0.443451	0.657439	0.88753	Memory CD4+ T cell	Prodromal_iPD
NACC1	23.5967	-0.141539	0.126249	-1.12111	0.262241	0.653533	Memory CD4+ T cell	Prodromal_iPD
STX10	146.149	0.0997826	0.0706827	1.4117	0.158039	0.548719	Memory CD4+ T cell	Prodromal_iPD
IER2	749.044	0.260529	0.161406	1.61412	0.106501	0.480562	Memory CD4+ T cell	Prodromal_iPD
CCDC130	81.9276	0.133945	0.0755593	1.77271	0.0762768	0.429154	Memory CD4+ T cell	Prodromal_iPD
MRI1	55.438	0.0322612	0.0980349	0.329079	0.742096	0.920577	Memory CD4+ T cell	Prodromal_iPD
ZSWIM4	7.13476	-0.266486	0.222682	-1.19671	0.231419	0.627744	Memory CD4+ T cell	Prodromal_iPD
CC2D1A	39.2346	-0.00241573	0.0985418	-0.0245148	0.980442	0.994837	Memory CD4+ T cell	Prodromal_iPD
DCAF15	91.592	0.0272075	0.0781875	0.347978	0.727857	0.916023	Memory CD4+ T cell	Prodromal_iPD
RFX1	29.7226	0.0462429	0.112244	0.411987	0.680349	0.897902	Memory CD4+ T cell	Prodromal_iPD
IL27RA	185.92	-0.0013685	0.0711194	-0.0192423	0.984648	0.995603	Memory CD4+ T cell	Prodromal_iPD
MISP3	7.39432	0.771463	0.259291	2.97528	0.00292717	0.205205	Memory CD4+ T cell	Prodromal_iPD
SAMD1	50.9186	0.0932656	0.122694	0.760149	0.447165	0.787624	Memory CD4+ T cell	Prodromal_iPD
PRKACA	51.6635	-0.0639042	0.0913889	-0.699255	0.484393	0.801752	Memory CD4+ T cell	Prodromal_iPD
ADGRL1	9.97419	0.00239695	0.188547	0.0127127	0.989857	0.996899	Memory CD4+ T cell	Prodromal_iPD
ADGRE5	397.696	0.107058	0.0910574	1.17572	0.239706	0.635134	Memory CD4+ T cell	Prodromal_iPD
DDX39A	187.182	0.0360865	0.0617372	0.584519	0.558871	0.842017	Memory CD4+ T cell	Prodromal_iPD
PKN1	259.57	-0.01547	0.0686396	-0.22538	0.821683	0.947379	Memory CD4+ T cell	Prodromal_iPD
GIPC1	97.3403	-0.0102022	0.0712531	-0.143183	0.886146	0.966258	Memory CD4+ T cell	Prodromal_iPD
DNAJB1	1113.77	0.120838	0.111675	1.08206	0.279226	0.669419	Memory CD4+ T cell	Prodromal_iPD
TECR	431.446	0.0204341	0.0547439	0.373267	0.70895	0.907867	Memory CD4+ T cell	Prodromal_iPD
NDUFB7	278.369	0.246261	0.116563	2.1127	0.0346267	0.347343	Memory CD4+ T cell	Prodromal_iPD
ZNF333	27.7829	-0.0231675	0.121776	-0.190248	0.849115	0.956937	Memory CD4+ T cell	Prodromal_iPD
ILVBL	33.8237	-0.0858579	0.117147	-0.732909	0.463614	0.795556	Memory CD4+ T cell	Prodromal_iPD
BRD4	282.07	0.0719811	0.0581893	1.23702	0.216081	0.611598	Memory CD4+ T cell	Prodromal_iPD
AKAP8	65.2669	0.202297	0.114815	1.76194	0.0780801	0.429819	Memory CD4+ T cell	Prodromal_iPD
AKAP8L	145.041	0.0154846	0.061353	0.252386	0.800743	0.939376	Memory CD4+ T cell	Prodromal_iPD
WIZ	21.2132	-0.0863363	0.138428	-0.623692	0.53283	0.82842	Memory CD4+ T cell	Prodromal_iPD
RASAL3	284.338	-0.0526992	0.0711917	-0.740244	0.459152	0.793029	Memory CD4+ T cell	Prodromal_iPD
TPM4	284.54	0.123254	0.122376	1.00717	0.313852	0.695468	Memory CD4+ T cell	Prodromal_iPD
RAB8A	147.141	-0.0915051	0.0736358	-1.24267	0.213989	0.610051	Memory CD4+ T cell	Prodromal_iPD
HSH2D	45.7792	0.200054	0.108597	1.84216	0.0654517	0.409116	Memory CD4+ T cell	Prodromal_iPD
FAM32A	103.526	0.221422	0.0919166	2.40895	0.0159986	0.296768	Memory CD4+ T cell	Prodromal_iPD
AP1M1	132.229	-0.131444	0.0762256	-1.7244	0.0846354	0.439754	Memory CD4+ T cell	Prodromal_iPD
KLF2	4805.57	-0.0188599	0.102561	-0.183889	0.854101	0.957971	Memory CD4+ T cell	Prodromal_iPD
EPS15L1	76.9887	0.00641641	0.0802057	0.0799994	0.936238	0.984061	Memory CD4+ T cell	Prodromal_iPD
CHERP	64.2659	-0.155291	0.0880283	-1.7641	0.0777144	0.429819	Memory CD4+ T cell	Prodromal_iPD
SLC35E1	56.362	0.0911512	0.130709	0.697362	0.485576	0.802563	Memory CD4+ T cell	Prodromal_iPD
MED26	31.693	0.273879	0.13023	2.10304	0.035462	0.347343	Memory CD4+ T cell	Prodromal_iPD
SMIM7	88.2122	-0.145863	0.0786127	-1.85547	0.0635294	0.408256	Memory CD4+ T cell	Prodromal_iPD
SIN3B	49.4814	-0.0671099	0.0976497	-0.687252	0.491924	0.804963	Memory CD4+ T cell	Prodromal_iPD
HAUS8	21.7368	0.21852	0.153104	1.42727	0.153503	0.546536	Memory CD4+ T cell	Prodromal_iPD
MYO9B	173.544	0.00740339	0.0732072	0.101129	0.919448	0.978061	Memory CD4+ T cell	Prodromal_iPD
USE1	72.2356	-0.0066117	0.0900243	-0.0734436	0.941453	0.985486	Memory CD4+ T cell	Prodromal_iPD
OCEL1	47.1873	-0.146109	0.136337	-1.07168	0.283866	0.671146	Memory CD4+ T cell	Prodromal_iPD
NR2F6	8.16061	0.215683	0.319365	0.675351	0.499453	0.808676	Memory CD4+ T cell	Prodromal_iPD
BABAM1	153.792	0.0487117	0.0765189	0.636597	0.524387	0.823467	Memory CD4+ T cell	Prodromal_iPD
ABHD8	13.7804	-0.0749825	0.159176	-0.471068	0.637592	0.877461	Memory CD4+ T cell	Prodromal_iPD
MRPL34	184.756	0.0245531	0.115398	0.212768	0.831508	0.950738	Memory CD4+ T cell	Prodromal_iPD
DDA1	103.391	0.251807	0.0979302	2.57129	0.010132	0.272186	Memory CD4+ T cell	Prodromal_iPD
ANO8	13.632	-0.052611	0.18162	-0.289677	0.772063	0.931282	Memory CD4+ T cell	Prodromal_iPD
GTPBP3	33.2276	0.00993889	0.113067	0.0879026	0.929954	0.98189	Memory CD4+ T cell	Prodromal_iPD
BST2	266.736	-0.0376886	0.0778644	-0.484028	0.628366	0.872978	Memory CD4+ T cell	Prodromal_iPD
MVB12A	50.3904	-0.141466	0.0929058	-1.52268	0.127838	0.509128	Memory CD4+ T cell	Prodromal_iPD
SLC27A1	9.09415	-0.29367	0.202785	-1.44818	0.147566	0.537309	Memory CD4+ T cell	Prodromal_iPD
COLGALT1	25.9611	-0.182353	0.12549	-1.45313	0.146187	0.535147	Memory CD4+ T cell	Prodromal_iPD
MAP1S	45.2808	-0.201979	0.119374	-1.69199	0.0906482	0.451075	Memory CD4+ T cell	Prodromal_iPD
FCHO1	59.5712	-0.0274176	0.0918116	-0.298628	0.765224	0.928545	Memory CD4+ T cell	Prodromal_iPD
JAK3	231.391	-0.15796	0.0727471	-2.17136	0.0299038	0.336105	Memory CD4+ T cell	Prodromal_iPD
CCDC124	126.956	0.114102	0.0734167	1.55417	0.120143	0.498499	Memory CD4+ T cell	Prodromal_iPD
ARRDC2	141.533	0.074673	0.142143	0.525337	0.599349	0.861338	Memory CD4+ T cell	Prodromal_iPD
IL12RB1	84.3429	-0.0495112	0.100352	-0.493376	0.621747	0.870044	Memory CD4+ T cell	Prodromal_iPD
MAST3	56.1097	-0.288918	0.10752	-2.68712	0.00720721	0.249864	Memory CD4+ T cell	Prodromal_iPD
PIK3R2	25.9357	-0.286664	0.134919	-2.12471	0.0336105	0.347241	Memory CD4+ T cell	Prodromal_iPD
IFI30	6.1419	0.397433	0.628124	0.632731	0.52691	0.824252	Memory CD4+ T cell	Prodromal_iPD
MPV17L2	13.9167	-0.0478679	0.161501	-0.296394	0.766929	0.929733	Memory CD4+ T cell	Prodromal_iPD
RAB3A	14.3738	-0.0501921	0.21822	-0.230007	0.818086	0.945788	Memory CD4+ T cell	Prodromal_iPD
IQCN	10.2454	0.403599	0.225892	1.78669	0.0739875	0.425671	Memory CD4+ T cell	Prodromal_iPD
JUND	3192.74	0.270678	0.15333	1.76533	0.0775083	0.429819	Memory CD4+ T cell	Prodromal_iPD
LSM4	228.198	0.102509	0.0689887	1.48588	0.137311	0.523351	Memory CD4+ T cell	Prodromal_iPD
PGPEP1	25.3924	0.0759484	0.164235	0.462438	0.643767	0.879876	Memory CD4+ T cell	Prodromal_iPD
SSBP4	365.381	0.0988597	0.0827899	1.1941	0.232438	0.628553	Memory CD4+ T cell	Prodromal_iPD
ISYNA1	64.1146	-0.257732	0.112767	-2.28552	0.0222821	0.321583	Memory CD4+ T cell	Prodromal_iPD
ELL	51.5414	0.0921056	0.133719	0.6888	0.490949	0.804587	Memory CD4+ T cell	Prodromal_iPD
FKBP8	534.478	0.0597262	0.0568685	1.05025	0.293602	0.679711	Memory CD4+ T cell	Prodromal_iPD
KXD1	153.82	0.0284261	0.0807103	0.352199	0.724689	0.915124	Memory CD4+ T cell	Prodromal_iPD
UBA52	5277.44	0.264249	0.117093	2.25675	0.0240238	0.321714	Memory CD4+ T cell	Prodromal_iPD
CRLF1	5.19821	0.610172	0.290911	2.09745	0.0359535	0.347452	Memory CD4+ T cell	Prodromal_iPD
REX1BD	420.881	0.154589	0.0774015	1.99723	0.0458003	0.367233	Memory CD4+ T cell	Prodromal_iPD
KLHL26	12.5282	0.151934	0.201618	0.753575	0.451104	0.788431	Memory CD4+ T cell	Prodromal_iPD
CRTC1	39.864	0.00873538	0.101399	0.0861484	0.931348	0.982146	Memory CD4+ T cell	Prodromal_iPD
UPF1	63.226	-0.161605	0.0915735	-1.76476	0.0776049	0.429819	Memory CD4+ T cell	Prodromal_iPD
COPE	420.49	0.0251644	0.056489	0.445475	0.655977	0.886542	Memory CD4+ T cell	Prodromal_iPD
DDX49	58.5128	0.082283	0.0812706	1.01246	0.31132	0.693939	Memory CD4+ T cell	Prodromal_iPD
SUGP2	52.4005	0.0102573	0.111594	0.0919162	0.926765	0.980156	Memory CD4+ T cell	Prodromal_iPD
ARMC6	32.3614	-0.368931	0.121538	-3.03553	0.00240114	0.199525	Memory CD4+ T cell	Prodromal_iPD
SLC25A42	40.4961	0.30132	0.119345	2.52478	0.0115771	0.278613	Memory CD4+ T cell	Prodromal_iPD
TMEM161A	44.1961	0.0124128	0.104852	0.118384	0.905764	0.973763	Memory CD4+ T cell	Prodromal_iPD
MEF2B	7.36519	0.494197	0.222517	2.22094	0.0263548	0.328954	Memory CD4+ T cell	Prodromal_iPD
BORCS8	62.2756	0.0336687	0.0864807	0.38932	0.697039	0.904264	Memory CD4+ T cell	Prodromal_iPD
RFXANK	89.4517	0.0409766	0.0749486	0.54673	0.584565	0.855721	Memory CD4+ T cell	Prodromal_iPD
NR2C2AP	45.7121	0.119641	0.0900474	1.32864	0.183966	0.580205	Memory CD4+ T cell	Prodromal_iPD
MAU2	59.4616	0.00634607	0.0869292	0.0730027	0.941804	0.985714	Memory CD4+ T cell	Prodromal_iPD
GATAD2A	133.655	0.0813731	0.0861503	0.944547	0.34489	0.720052	Memory CD4+ T cell	Prodromal_iPD
NDUFA13	673.372	0.153463	0.104007	1.4755	0.140077	0.526537	Memory CD4+ T cell	Prodromal_iPD
PBX4	136.423	0.2865	0.147885	1.93732	0.0527068	0.383417	Memory CD4+ T cell	Prodromal_iPD
LPAR2	80.5597	0.172441	0.179244	0.962043	0.336028	0.710689	Memory CD4+ T cell	Prodromal_iPD
GMIP	116.959	-0.0874827	0.0681115	-1.2844	0.199	0.597327	Memory CD4+ T cell	Prodromal_iPD
ATP13A1	68.4612	-0.189235	0.0837366	-2.25989	0.0238284	0.321714	Memory CD4+ T cell	Prodromal_iPD
ZNF101	89.1758	0.165586	0.0844173	1.96152	0.0498186	0.376325	Memory CD4+ T cell	Prodromal_iPD
ZNF14	63.7692	0.107166	0.147537	0.726366	0.467614	0.797658	Memory CD4+ T cell	Prodromal_iPD
ZNF506	95.7735	0.145824	0.091854	1.58756	0.112385	0.488677	Memory CD4+ T cell	Prodromal_iPD
ZNF253	31.2576	0.306485	0.104029	2.94615	0.00321753	0.213117	Memory CD4+ T cell	Prodromal_iPD
ZNF93	10.9624	0.423934	0.184063	2.3032	0.0212677	0.317209	Memory CD4+ T cell	Prodromal_iPD
ZNF682	23.1412	0.022811	0.135489	0.16836	0.8663	0.96152	Memory CD4+ T cell	Prodromal_iPD
ZNF90	4.86838	0.00322704	0.317258	0.0101717	0.991884	0.997437	Memory CD4+ T cell	Prodromal_iPD
ZNF486	14.1261	-0.360868	0.16467	-2.19147	0.0284178	0.332494	Memory CD4+ T cell	Prodromal_iPD
ZNF626	40.2762	0.159334	0.134053	1.18859	0.234602	0.631694	Memory CD4+ T cell	Prodromal_iPD
ZNF66	36.0286	-0.0434994	0.101866	-0.427027	0.66936	0.89231	Memory CD4+ T cell	Prodromal_iPD
ZNF85	18.7813	-0.10438	0.161432	-0.646586	0.5179	0.820719	Memory CD4+ T cell	Prodromal_iPD
ZNF430	113.266	0.250818	0.0929171	2.69937	0.00694705	0.248999	Memory CD4+ T cell	Prodromal_iPD
ZNF714	24.9603	0.406758	0.193566	2.10139	0.0356065	0.347343	Memory CD4+ T cell	Prodromal_iPD
ZNF431	103.228	0.0580426	0.0769804	0.753992	0.450854	0.788431	Memory CD4+ T cell	Prodromal_iPD
ZNF708	81.505	0.123813	0.0836119	1.48081	0.138657	0.524283	Memory CD4+ T cell	Prodromal_iPD
ZNF738	22.2439	0.0546277	0.151422	0.360764	0.718276	0.912953	Memory CD4+ T cell	Prodromal_iPD
ZNF493	64.0071	0.037641	0.0914474	0.411613	0.680623	0.897902	Memory CD4+ T cell	Prodromal_iPD
ZNF429	45.4735	0.338503	0.117861	2.87206	0.00407805	0.21869	Memory CD4+ T cell	Prodromal_iPD
ZNF100	37.568	0.0218146	0.173757	0.125547	0.90009	0.972444	Memory CD4+ T cell	Prodromal_iPD
ZNF43	44.6246	0.09414	0.091924	1.02411	0.305785	0.690463	Memory CD4+ T cell	Prodromal_iPD
ZNF208	29.3477	0.224107	0.206082	1.08747	0.276831	0.667524	Memory CD4+ T cell	Prodromal_iPD
ZNF257	13.7464	0.255737	0.184624	1.38517	0.165999	0.559949	Memory CD4+ T cell	Prodromal_iPD
ZNF724	7.44062	-0.321355	0.227029	-1.41548	0.156927	0.548587	Memory CD4+ T cell	Prodromal_iPD
ZNF91	107.419	0.0467645	0.0640367	0.730277	0.465221	0.795894	Memory CD4+ T cell	Prodromal_iPD
ZNF675	49.2843	-0.045514	0.0954294	-0.476939	0.633406	0.875114	Memory CD4+ T cell	Prodromal_iPD
ZNF681	15.986	-0.161082	0.163501	-0.985208	0.324522	0.702425	Memory CD4+ T cell	Prodromal_iPD
ZNF726	6.72716	0.0197695	0.236828	0.083476	0.933473	0.983139	Memory CD4+ T cell	Prodromal_iPD
ZNF254	32.3078	-0.0214298	0.133634	-0.160362	0.872596	0.96299	Memory CD4+ T cell	Prodromal_iPD
UQCRFS1	388.272	0.199325	0.0818767	2.43445	0.0149143	0.291515	Memory CD4+ T cell	Prodromal_iPD
POP4	73.5748	0.0784292	0.0859289	0.912722	0.361389	0.733511	Memory CD4+ T cell	Prodromal_iPD
PLEKHF1	45.5034	-0.0507496	0.13373	-0.379493	0.704322	0.907089	Memory CD4+ T cell	Prodromal_iPD
URI1	366.162	0.0575556	0.0449104	1.28157	0.199995	0.598464	Memory CD4+ T cell	Prodromal_iPD
ZNF507	63.3415	-0.0294077	0.0883362	-0.332907	0.739205	0.919879	Memory CD4+ T cell	Prodromal_iPD
DPY19L3	6.89592	0.043291	0.251073	0.172424	0.863104	0.96098	Memory CD4+ T cell	Prodromal_iPD
PDCD5	272.059	0.218473	0.105649	2.06791	0.0386482	0.354531	Memory CD4+ T cell	Prodromal_iPD
ANKRD27	49.3972	-0.0200886	0.0894571	-0.224561	0.822321	0.947379	Memory CD4+ T cell	Prodromal_iPD
NUDT19	15.2952	0.0416783	0.154845	0.269161	0.787806	0.935634	Memory CD4+ T cell	Prodromal_iPD
CEP89	18.2855	0.0563524	0.161223	0.34953	0.726691	0.916021	Memory CD4+ T cell	Prodromal_iPD
GPATCH1	25.4098	-0.0778303	0.120514	-0.645821	0.518395	0.821147	Memory CD4+ T cell	Prodromal_iPD
CEBPG	59.8047	0.195364	0.137335	1.42254	0.15487	0.547653	Memory CD4+ T cell	Prodromal_iPD
PEPD	125.997	0.0138058	0.0821221	0.168114	0.866494	0.96152	Memory CD4+ T cell	Prodromal_iPD
KCTD15	6.11779	0.360459	0.286541	1.25797	0.208404	0.605555	Memory CD4+ T cell	Prodromal_iPD
LSM14A	404.619	0.00550293	0.0480692	0.114479	0.908858	0.974933	Memory CD4+ T cell	Prodromal_iPD
KIAA0355	60.6572	0.0886876	0.128949	0.687773	0.491596	0.804873	Memory CD4+ T cell	Prodromal_iPD
GPI	329.791	0.0248343	0.0544703	0.455923	0.648445	0.883113	Memory CD4+ T cell	Prodromal_iPD
PDCD2L	13.7506	-0.364904	0.169069	-2.15832	0.0309031	0.339817	Memory CD4+ T cell	Prodromal_iPD
UBA2	217.852	-0.0233928	0.0485061	-0.482265	0.629618	0.873411	Memory CD4+ T cell	Prodromal_iPD
SCGB2B2	7.71989	0.00764276	0.235466	0.032458	0.974107	0.99295	Memory CD4+ T cell	Prodromal_iPD
ZNF302	61.8582	0.273577	0.130753	2.09232	0.0364096	0.348686	Memory CD4+ T cell	Prodromal_iPD
ZNF181	19.1509	-0.394384	0.190378	-2.07158	0.0383044	0.354231	Memory CD4+ T cell	Prodromal_iPD
ZNF599	12.7309	0.22604	0.173914	1.29972	0.193696	0.591374	Memory CD4+ T cell	Prodromal_iPD
ZNF30	7.79043	-0.454414	0.221423	-2.05224	0.0401459	0.356873	Memory CD4+ T cell	Prodromal_iPD
ZNF792	15.765	-0.647359	0.185992	-3.48058	0.000500326	0.185334	Memory CD4+ T cell	Prodromal_iPD
GRAMD1A	192.317	0.0499829	0.062507	0.799638	0.423921	0.774399	Memory CD4+ T cell	Prodromal_iPD
FXYD1	52.6906	0.330518	0.179993	1.83628	0.0663163	0.410832	Memory CD4+ T cell	Prodromal_iPD
FXYD7	121.43	0.241182	0.160473	1.50295	0.132852	0.515872	Memory CD4+ T cell	Prodromal_iPD
FXYD5	3418.45	0.15479	0.0760845	2.03445	0.0419059	0.361912	Memory CD4+ T cell	Prodromal_iPD
LSR	152.827	0.0813145	0.0915074	0.888611	0.374212	0.744474	Memory CD4+ T cell	Prodromal_iPD
USF2	53.6781	0.127022	0.106003	1.19829	0.230806	0.627648	Memory CD4+ T cell	Prodromal_iPD
TMEM147	159.585	0.0679153	0.0787249	0.862691	0.388308	0.752117	Memory CD4+ T cell	Prodromal_iPD
HAUS5	37.9611	-0.0416018	0.106974	-0.388896	0.697353	0.904264	Memory CD4+ T cell	Prodromal_iPD
RBM42	119.039	-0.0144558	0.0718223	-0.201272	0.840486	0.953424	Memory CD4+ T cell	Prodromal_iPD
ETV2	6.96318	0.142446	0.265179	0.537171	0.591149	0.856925	Memory CD4+ T cell	Prodromal_iPD
COX6B1	840.334	0.161554	0.122855	1.315	0.188511	0.585416	Memory CD4+ T cell	Prodromal_iPD
KMT2B	93.4774	0.00960167	0.0749735	0.128067	0.898096	0.972181	Memory CD4+ T cell	Prodromal_iPD
U2AF1L4	139.112	0.19644	0.121658	1.61469	0.106378	0.480562	Memory CD4+ T cell	Prodromal_iPD
PSENEN	114.038	0.0972807	0.103873	0.936534	0.348998	0.72346	Memory CD4+ T cell	Prodromal_iPD
LIN37	32.8483	0.00659888	0.115135	0.0573144	0.954295	0.987892	Memory CD4+ T cell	Prodromal_iPD
PROSER3	21.2373	0.240602	0.130538	1.84315	0.0653067	0.409037	Memory CD4+ T cell	Prodromal_iPD
ARHGAP33	10.39	-0.100389	0.183942	-0.545766	0.585227	0.855772	Memory CD4+ T cell	Prodromal_iPD
HCST	1063.16	0.213091	0.130999	1.62667	0.103808	0.476119	Memory CD4+ T cell	Prodromal_iPD
TYROBP	9.46242	0.285655	0.402655	0.709429	0.478058	0.799691	Memory CD4+ T cell	Prodromal_iPD
LRFN3	25.4415	-0.206921	0.13792	-1.5003	0.133537	0.517158	Memory CD4+ T cell	Prodromal_iPD
SDHAF1	40.5103	-0.0316096	0.11743	-0.269179	0.787792	0.935634	Memory CD4+ T cell	Prodromal_iPD
ALKBH6	55.0022	0.106481	0.0935878	1.13777	0.255217	0.648376	Memory CD4+ T cell	Prodromal_iPD
CLIP3	4.77513	-0.256137	0.410913	-0.623337	0.533063	0.828431	Memory CD4+ T cell	Prodromal_iPD
THAP8	8.29616	-0.568046	0.229829	-2.4716	0.013451	0.286691	Memory CD4+ T cell	Prodromal_iPD
POLR2I	178.785	0.218593	0.123994	1.76293	0.0779126	0.429819	Memory CD4+ T cell	Prodromal_iPD
TBCB	337.652	-0.0158598	0.0683582	-0.23201	0.816531	0.945165	Memory CD4+ T cell	Prodromal_iPD
CAPNS1	373.998	0.092565	0.0529266	1.74893	0.0803031	0.433196	Memory CD4+ T cell	Prodromal_iPD
ZNF565	21.7022	0.188076	0.147711	1.27327	0.202923	0.600202	Memory CD4+ T cell	Prodromal_iPD
ZNF146	101.52	-0.179122	0.0849234	-2.10921	0.0349261	0.347343	Memory CD4+ T cell	Prodromal_iPD
ZFP14	39.734	0.0924017	0.108724	0.849875	0.395395	0.756864	Memory CD4+ T cell	Prodromal_iPD
ZFP82	15.9218	-0.0850418	0.159965	-0.531627	0.594984	0.85917	Memory CD4+ T cell	Prodromal_iPD
ZNF566	19.4774	0.28708	0.169715	1.69154	0.0907336	0.451075	Memory CD4+ T cell	Prodromal_iPD
ZNF260	18.5215	0.0517436	0.145425	0.355809	0.721983	0.913577	Memory CD4+ T cell	Prodromal_iPD
ZNF529	50.9911	0.14607	0.102115	1.43044	0.152591	0.546094	Memory CD4+ T cell	Prodromal_iPD
ZNF382	15.1947	-0.308951	0.179823	-1.71808	0.0857816	0.4423	Memory CD4+ T cell	Prodromal_iPD
ZNF461	12.4028	0.288084	0.16755	1.7194	0.0855423	0.441882	Memory CD4+ T cell	Prodromal_iPD
ZNF567	44.9784	0.203137	0.09698	2.09463	0.0362041	0.347838	Memory CD4+ T cell	Prodromal_iPD
ZNF850	8.15677	0.0600972	0.219998	0.273172	0.784721	0.934684	Memory CD4+ T cell	Prodromal_iPD
ZNF790	19.8922	-0.0544356	0.14979	-0.363413	0.716296	0.91198	Memory CD4+ T cell	Prodromal_iPD
ZNF345	21.4058	0.149761	0.128245	1.16777	0.242899	0.638034	Memory CD4+ T cell	Prodromal_iPD
ZNF829	8.08256	0.0719047	0.218499	0.329085	0.742091	0.920577	Memory CD4+ T cell	Prodromal_iPD
ZNF568	29.8518	-0.232352	0.105801	-2.19613	0.0280823	0.332494	Memory CD4+ T cell	Prodromal_iPD
ZNF420	29.7887	-0.132624	0.113595	-1.16751	0.243002	0.638034	Memory CD4+ T cell	Prodromal_iPD
ZNF585A	60.1746	-0.0857831	0.119993	-0.714901	0.47467	0.799691	Memory CD4+ T cell	Prodromal_iPD
ZNF585B	24.1718	-0.025377	0.150519	-0.168597	0.866114	0.96152	Memory CD4+ T cell	Prodromal_iPD
ZNF383	31.2548	0.0750959	0.105376	0.712645	0.476065	0.799691	Memory CD4+ T cell	Prodromal_iPD
ZNF527	11.8771	-0.26005	0.181662	-1.4315	0.152286	0.545945	Memory CD4+ T cell	Prodromal_iPD
ZNF569	30.0904	0.0840019	0.129164	0.650352	0.515465	0.819341	Memory CD4+ T cell	Prodromal_iPD
ZNF570	17.3417	0.0830794	0.162699	0.510631	0.609609	0.867091	Memory CD4+ T cell	Prodromal_iPD
ZNF793	8.34994	0.0694241	0.216918	0.320047	0.748933	0.923039	Memory CD4+ T cell	Prodromal_iPD
ZNF540	41.1313	0.020904	0.101565	0.205819	0.836932	0.952533	Memory CD4+ T cell	Prodromal_iPD
ZNF571	17.6637	0.140607	0.169398	0.830041	0.406516	0.7624	Memory CD4+ T cell	Prodromal_iPD
ZFP30	17.9402	-0.066749	0.167754	-0.397899	0.690705	0.901513	Memory CD4+ T cell	Prodromal_iPD
ZNF607	5.75597	-0.0580529	0.259835	-0.223422	0.823207	0.947701	Memory CD4+ T cell	Prodromal_iPD
ZNF573	15.4011	0.0599302	0.180213	0.332553	0.739472	0.919879	Memory CD4+ T cell	Prodromal_iPD
SIPA1L3	45.8658	0.0991568	0.102824	0.964335	0.334878	0.70943	Memory CD4+ T cell	Prodromal_iPD
SPINT2	130.809	-0.0653652	0.0851785	-0.767391	0.442849	0.786171	Memory CD4+ T cell	Prodromal_iPD
YIF1B	77.1595	-0.0790084	0.0971635	-0.813148	0.416133	0.768498	Memory CD4+ T cell	Prodromal_iPD
KCNK6	19.4478	-0.284865	0.156173	-1.82403	0.0681472	0.41413	Memory CD4+ T cell	Prodromal_iPD
CATSPERG	6.95373	0.414933	0.230855	1.79738	0.0722756	0.421457	Memory CD4+ T cell	Prodromal_iPD
PSMD8	283.098	0.0136046	0.0701848	0.19384	0.846301	0.956563	Memory CD4+ T cell	Prodromal_iPD
FAM98C	76.3415	0.0830967	0.0757418	1.09711	0.272595	0.664151	Memory CD4+ T cell	Prodromal_iPD
RYR1	6.89869	0.240788	0.245195	0.982027	0.326086	0.703631	Memory CD4+ T cell	Prodromal_iPD
MAP4K1	188.771	-0.0654069	0.0756116	-0.865038	0.387018	0.751811	Memory CD4+ T cell	Prodromal_iPD
EIF3K	1538.72	0.164381	0.0812775	2.02246	0.0431288	0.363661	Memory CD4+ T cell	Prodromal_iPD
ACTN4	216.624	-0.165622	0.101676	-1.62892	0.10333	0.475572	Memory CD4+ T cell	Prodromal_iPD
CAPN12	21.6183	0.229312	0.192904	1.18874	0.234543	0.631694	Memory CD4+ T cell	Prodromal_iPD
ECH1	275.918	-0.0703109	0.0942357	-0.746117	0.455597	0.790608	Memory CD4+ T cell	Prodromal_iPD
HNRNPL	501.579	0.112576	0.08226	1.36854	0.171145	0.567045	Memory CD4+ T cell	Prodromal_iPD
RINL	64.0237	0.00622207	0.103639	0.0600361	0.952127	0.987892	Memory CD4+ T cell	Prodromal_iPD
SIRT2	94.1322	0.0757659	0.0756388	1.00168	0.316498	0.69766	Memory CD4+ T cell	Prodromal_iPD
NFKBIB	71.8672	0.241796	0.127572	1.89537	0.0580427	0.396832	Memory CD4+ T cell	Prodromal_iPD
SARS2	30.5929	-0.0835194	0.133084	-0.627568	0.530287	0.827159	Memory CD4+ T cell	Prodromal_iPD
MRPS12	97.8205	-0.0257405	0.101158	-0.254458	0.799142	0.938203	Memory CD4+ T cell	Prodromal_iPD
PAK4	13.7438	-0.161995	0.168227	-0.96296	0.335568	0.710083	Memory CD4+ T cell	Prodromal_iPD
GMFG	1222.26	0.180354	0.0937396	1.92399	0.0543559	0.387693	Memory CD4+ T cell	Prodromal_iPD
SAMD4B	67.329	-0.083806	0.0954112	-0.878367	0.379745	0.748884	Memory CD4+ T cell	Prodromal_iPD
PAF1	94.9439	-0.103395	0.0930912	-1.11068	0.266706	0.658294	Memory CD4+ T cell	Prodromal_iPD
MED29	62.9116	-0.0302714	0.0952406	-0.317842	0.750605	0.924001	Memory CD4+ T cell	Prodromal_iPD
ZFP36	1531.78	0.0945358	0.190041	0.497448	0.618873	0.869626	Memory CD4+ T cell	Prodromal_iPD
PLEKHG2	20.6696	0.0989255	0.187587	0.527359	0.597944	0.861195	Memory CD4+ T cell	Prodromal_iPD
SUPT5H	191.298	0.0620065	0.0848605	0.730688	0.46497	0.795802	Memory CD4+ T cell	Prodromal_iPD
TIMM50	56.6371	0.199556	0.0844931	2.3618	0.0181864	0.309831	Memory CD4+ T cell	Prodromal_iPD
EID2B	23.2785	0.148637	0.125357	1.1857	0.235739	0.631694	Memory CD4+ T cell	Prodromal_iPD
EID2	71.8411	0.0519023	0.095891	0.541263	0.588326	0.856393	Memory CD4+ T cell	Prodromal_iPD
DYRK1B	28.265	-0.173114	0.128379	-1.34847	0.177509	0.574511	Memory CD4+ T cell	Prodromal_iPD
FBL	419.819	0.102661	0.0652748	1.57274	0.115778	0.491152	Memory CD4+ T cell	Prodromal_iPD
FCGBP	6.61161	-0.18423	0.289723	-0.635882	0.524854	0.823467	Memory CD4+ T cell	Prodromal_iPD
PSMC4	146.334	-0.16293	0.0724298	-2.24949	0.0244814	0.321714	Memory CD4+ T cell	Prodromal_iPD
ZNF546	7.29534	0.491863	0.222644	2.20919	0.0271617	0.331118	Memory CD4+ T cell	Prodromal_iPD
ZNF780B	41.0975	-0.0525675	0.125745	-0.418047	0.675912	0.895726	Memory CD4+ T cell	Prodromal_iPD
ZNF780A	32.8421	-0.130023	0.111966	-1.16128	0.245529	0.639815	Memory CD4+ T cell	Prodromal_iPD
MAP3K10	19.8034	-0.0181659	0.139624	-0.130106	0.896483	0.971425	Memory CD4+ T cell	Prodromal_iPD
AKT2	79.7237	-0.0290151	0.081232	-0.357188	0.720951	0.913577	Memory CD4+ T cell	Prodromal_iPD
PLD3	145.236	-0.0441564	0.0679007	-0.650309	0.515492	0.819341	Memory CD4+ T cell	Prodromal_iPD
SERTAD1	60.7757	0.198663	0.212468	0.935023	0.349776	0.72346	Memory CD4+ T cell	Prodromal_iPD
SERTAD3	29.7776	0.143342	0.138081	1.0381	0.299223	0.684818	Memory CD4+ T cell	Prodromal_iPD
BLVRB	33.2784	0.0863059	0.141733	0.608933	0.542569	0.832407	Memory CD4+ T cell	Prodromal_iPD
SHKBP1	202.538	-0.0442011	0.0702921	-0.62882	0.529467	0.826767	Memory CD4+ T cell	Prodromal_iPD
LTBP4	107.923	0.114256	0.0894599	1.27717	0.201542	0.599028	Memory CD4+ T cell	Prodromal_iPD
COQ8B	34.9584	0.0595045	0.109684	0.542506	0.58747	0.856393	Memory CD4+ T cell	Prodromal_iPD
ITPKC	8.43263	-0.449657	0.238208	-1.88766	0.0590713	0.398351	Memory CD4+ T cell	Prodromal_iPD
SNRPA	298.313	0.132438	0.0940286	1.40848	0.158989	0.549555	Memory CD4+ T cell	Prodromal_iPD
RAB4B	107.007	-0.154415	0.0794895	-1.94258	0.0520667	0.381678	Memory CD4+ T cell	Prodromal_iPD
EGLN2	156.698	-0.239137	0.131365	-1.82039	0.0686991	0.41413	Memory CD4+ T cell	Prodromal_iPD
CYP2F1	9.06584	-0.400146	0.293677	-1.36254	0.173028	0.569594	Memory CD4+ T cell	Prodromal_iPD
HNRNPUL1	419.425	0.0289542	0.0576978	0.501825	0.615791	0.868751	Memory CD4+ T cell	Prodromal_iPD
CCDC97	73.3668	-0.264548	0.0843153	-3.13761	0.00170331	0.193841	Memory CD4+ T cell	Prodromal_iPD
TMEM91	27.5868	0.0369517	0.114529	0.322641	0.746967	0.922667	Memory CD4+ T cell	Prodromal_iPD
B9D2	25.5833	0.103426	0.137921	0.749893	0.453319	0.789825	Memory CD4+ T cell	Prodromal_iPD
EXOSC5	59.1132	-0.0635843	0.114136	-0.557094	0.577463	0.85056	Memory CD4+ T cell	Prodromal_iPD
BCKDHA	83.2346	-0.0756288	0.0885946	-0.85365	0.393299	0.755608	Memory CD4+ T cell	Prodromal_iPD
B3GNT8	8.46969	-0.257806	0.283849	-0.90825	0.363746	0.735184	Memory CD4+ T cell	Prodromal_iPD
DMAC2	38.6997	0.095663	0.117831	0.811869	0.416867	0.768648	Memory CD4+ T cell	Prodromal_iPD
CEACAM21	98.3982	0.152167	0.105257	1.44567	0.148269	0.538751	Memory CD4+ T cell	Prodromal_iPD
CD79A	8.61496	0.416225	0.334782	1.24327	0.213769	0.609712	Memory CD4+ T cell	Prodromal_iPD
ARHGEF1	797.571	0.0145165	0.0503846	0.288114	0.77326	0.931614	Memory CD4+ T cell	Prodromal_iPD
RABAC1	448.566	0.1473	0.0966256	1.52444	0.127399	0.509128	Memory CD4+ T cell	Prodromal_iPD
ATP1A3	9.19	0.0602898	0.22688	0.265735	0.790443	0.936049	Memory CD4+ T cell	Prodromal_iPD
ZNF574	46.1046	0.0655236	0.122616	0.534381	0.593078	0.857807	Memory CD4+ T cell	Prodromal_iPD
POU2F2	111.423	0.158052	0.0865068	1.82704	0.0676934	0.413848	Memory CD4+ T cell	Prodromal_iPD
DEDD2	117.716	0.0971394	0.0821684	1.1822	0.237127	0.633338	Memory CD4+ T cell	Prodromal_iPD
ZNF526	11.061	-0.503554	0.180115	-2.79573	0.00517821	0.235287	Memory CD4+ T cell	Prodromal_iPD
GSK3A	102.264	-0.0117794	0.0821024	-0.143472	0.885917	0.966219	Memory CD4+ T cell	Prodromal_iPD
ERF	43.3804	0.159925	0.189561	0.843658	0.398861	0.75828	Memory CD4+ T cell	Prodromal_iPD
CIC	37.1081	0.0946421	0.102867	0.920047	0.357548	0.730086	Memory CD4+ T cell	Prodromal_iPD
PAFAH1B3	83.1287	0.0544516	0.0927903	0.586824	0.557322	0.84143	Memory CD4+ T cell	Prodromal_iPD
LIPE	21.1769	-0.193719	0.142768	-1.35688	0.174818	0.57254	Memory CD4+ T cell	Prodromal_iPD
CEACAM1	6.96304	0.306312	0.273215	1.12114	0.262228	0.653533	Memory CD4+ T cell	Prodromal_iPD
LYPD3	16.148	0.163231	0.171427	0.952193	0.340999	0.715202	Memory CD4+ T cell	Prodromal_iPD
PHLDB3	45.8277	0.0946202	0.13323	0.710199	0.477581	0.799691	Memory CD4+ T cell	Prodromal_iPD
ETHE1	164.214	0.100879	0.0940746	1.07233	0.283572	0.670969	Memory CD4+ T cell	Prodromal_iPD
ZNF575	22.2051	-0.0791375	0.127116	-0.622563	0.533571	0.828798	Memory CD4+ T cell	Prodromal_iPD
XRCC1	70.4169	-0.119524	0.0768588	-1.55511	0.119919	0.498499	Memory CD4+ T cell	Prodromal_iPD
IRGQ	6.94709	0.288505	0.269094	1.07213	0.28366	0.670969	Memory CD4+ T cell	Prodromal_iPD
ZNF576	15.3932	-0.226594	0.168131	-1.34773	0.177746	0.574738	Memory CD4+ T cell	Prodromal_iPD
ZNF428	209.278	0.099478	0.0714279	1.39271	0.163709	0.556825	Memory CD4+ T cell	Prodromal_iPD
PLAUR	8.95527	0.0879473	0.259641	0.338726	0.734816	0.917891	Memory CD4+ T cell	Prodromal_iPD
SMG9	24.8373	0.0534639	0.118304	0.451918	0.651328	0.884716	Memory CD4+ T cell	Prodromal_iPD
KCNN4	27.7693	-0.199912	0.15752	-1.26912	0.204398	0.600915	Memory CD4+ T cell	Prodromal_iPD
ZNF283	6.68315	-0.336515	0.236583	-1.4224	0.15491	0.547653	Memory CD4+ T cell	Prodromal_iPD
ZNF45	12.6126	-0.166939	0.167128	-0.998872	0.317856	0.698247	Memory CD4+ T cell	Prodromal_iPD
ZNF155	6.83417	-0.324546	0.264482	-1.2271	0.219785	0.614951	Memory CD4+ T cell	Prodromal_iPD
ZNF230	10.043	-0.212296	0.209594	-1.01289	0.311112	0.693939	Memory CD4+ T cell	Prodromal_iPD
ZNF222	5.50708	-0.159615	0.252875	-0.631203	0.527908	0.824972	Memory CD4+ T cell	Prodromal_iPD
ZNF284	6.47432	0.130038	0.235153	0.552991	0.580269	0.852794	Memory CD4+ T cell	Prodromal_iPD
ZNF224	48.0684	0.0536755	0.0997378	0.538166	0.590463	0.856632	Memory CD4+ T cell	Prodromal_iPD
ZNF234	13.6534	0.126203	0.162628	0.776024	0.437735	0.78368	Memory CD4+ T cell	Prodromal_iPD
ZNF226	33.0758	0.0423356	0.106744	0.396607	0.691657	0.90187	Memory CD4+ T cell	Prodromal_iPD
ZNF227	28.2268	-0.0679888	0.118468	-0.573899	0.566036	0.844866	Memory CD4+ T cell	Prodromal_iPD
ZNF235	24.4954	0.0494006	0.143376	0.344554	0.73043	0.917	Memory CD4+ T cell	Prodromal_iPD
ZNF180	21.3107	0.109682	0.157736	0.695352	0.486835	0.803308	Memory CD4+ T cell	Prodromal_iPD
BCL3	102.947	0.473752	0.226193	2.09446	0.036219	0.347838	Memory CD4+ T cell	Prodromal_iPD
CLPTM1	101.628	0.129183	0.0660719	1.9552	0.05056	0.378597	Memory CD4+ T cell	Prodromal_iPD
RELB	125.151	0.472589	0.16763	2.81924	0.00481376	0.229001	Memory CD4+ T cell	Prodromal_iPD
CLASRP	95.6838	0.121917	0.0728431	1.67369	0.0941912	0.456149	Memory CD4+ T cell	Prodromal_iPD
ZNF296	10.4196	0.0808381	0.203216	0.397794	0.690782	0.901513	Memory CD4+ T cell	Prodromal_iPD
GEMIN7	25.7112	-0.291655	0.190763	-1.52889	0.126292	0.508035	Memory CD4+ T cell	Prodromal_iPD
MARK4	34.3094	-0.0267529	0.112231	-0.238373	0.811592	0.942862	Memory CD4+ T cell	Prodromal_iPD
PPP1R37	20.5516	-0.0540892	0.139102	-0.388846	0.69739	0.904264	Memory CD4+ T cell	Prodromal_iPD
TRAPPC6A	250.574	0.203067	0.0836007	2.42901	0.0151401	0.293466	Memory CD4+ T cell	Prodromal_iPD
ERCC2	20.0202	0.0172591	0.156889	0.110008	0.912403	0.97604	Memory CD4+ T cell	Prodromal_iPD
PPP1R13L	9.5876	-0.24196	0.191958	-1.26048	0.207495	0.604115	Memory CD4+ T cell	Prodromal_iPD
CD3EAP	5.72474	-0.617352	0.258441	-2.38875	0.0169058	0.303356	Memory CD4+ T cell	Prodromal_iPD
ERCC1	130.104	-0.128238	0.0942842	-1.36012	0.173792	0.571005	Memory CD4+ T cell	Prodromal_iPD
FOSB	260.221	-0.399788	0.20748	-1.92687	0.0539954	0.38674	Memory CD4+ T cell	Prodromal_iPD
PPM1N	11.8035	-0.0708425	0.18537	-0.382168	0.702336	0.906363	Memory CD4+ T cell	Prodromal_iPD
VASP	188.116	-0.0994378	0.0890451	-1.11671	0.264117	0.655996	Memory CD4+ T cell	Prodromal_iPD
OPA3	22.4034	-0.327018	0.149734	-2.18399	0.0289628	0.333089	Memory CD4+ T cell	Prodromal_iPD
EML2	57.3916	-0.0433213	0.0983541	-0.440463	0.659602	0.888387	Memory CD4+ T cell	Prodromal_iPD
SNRPD2	1339.33	0.307975	0.126033	2.4436	0.0145416	0.289801	Memory CD4+ T cell	Prodromal_iPD
QPCTL	11.3172	-0.0655662	0.201246	-0.325802	0.744574	0.921992	Memory CD4+ T cell	Prodromal_iPD
FBXO46	37.628	-0.268312	0.110118	-2.43659	0.0148265	0.291515	Memory CD4+ T cell	Prodromal_iPD
DMPK	7.12336	-0.244661	0.239839	-1.0201	0.30768	0.691568	Memory CD4+ T cell	Prodromal_iPD
DMWD	29.3123	-0.0744496	0.114692	-0.649129	0.516255	0.819734	Memory CD4+ T cell	Prodromal_iPD
SYMPK	64.5364	-0.0567609	0.0880905	-0.644348	0.51935	0.821318	Memory CD4+ T cell	Prodromal_iPD
IRF2BP1	44.744	-0.157385	0.0973241	-1.61712	0.105852	0.479618	Memory CD4+ T cell	Prodromal_iPD
MYPOP	23.4467	-0.111637	0.135558	-0.823536	0.410204	0.765464	Memory CD4+ T cell	Prodromal_iPD
CCDC61	30.7797	-0.169324	0.135224	-1.25217	0.210507	0.607112	Memory CD4+ T cell	Prodromal_iPD
PPP5C	50.7949	-0.127428	0.114526	-1.11265	0.265857	0.65792	Memory CD4+ T cell	Prodromal_iPD
CALM3	436.38	0.0197914	0.060045	0.32961	0.741694	0.920414	Memory CD4+ T cell	Prodromal_iPD
PRKD2	113.912	-0.0305026	0.068433	-0.44573	0.655792	0.886542	Memory CD4+ T cell	Prodromal_iPD
STRN4	32.5684	-0.0818938	0.117072	-0.699518	0.484229	0.801752	Memory CD4+ T cell	Prodromal_iPD
FKRP	8.07517	-0.0446795	0.218923	-0.204088	0.838285	0.952767	Memory CD4+ T cell	Prodromal_iPD
SLC1A5	19.9285	-0.435827	0.180059	-2.42047	0.0155005	0.295181	Memory CD4+ T cell	Prodromal_iPD
AP2S1	182.545	0.0500405	0.106354	0.470511	0.63799	0.877567	Memory CD4+ T cell	Prodromal_iPD
ARHGAP35	66.1617	0.0569041	0.11209	0.507666	0.611688	0.868152	Memory CD4+ T cell	Prodromal_iPD
TMEM160	196.888	0.111732	0.105063	1.06348	0.287566	0.673902	Memory CD4+ T cell	Prodromal_iPD
SAE1	115.341	0.0142235	0.0703971	0.202047	0.83988	0.953418	Memory CD4+ T cell	Prodromal_iPD
BBC3	48.4757	0.353552	0.151932	2.32705	0.0199627	0.311397	Memory CD4+ T cell	Prodromal_iPD
CCDC9	34.1195	-0.236263	0.108669	-2.17416	0.029693	0.335157	Memory CD4+ T cell	Prodromal_iPD
INAFM1	10.862	-0.0445562	0.221908	-0.200787	0.840866	0.95369	Memory CD4+ T cell	Prodromal_iPD
DHX34	25.2866	-0.114438	0.128555	-0.890191	0.373364	0.743532	Memory CD4+ T cell	Prodromal_iPD
KPTN	7.89507	-0.0478948	0.201948	-0.237164	0.81253	0.943416	Memory CD4+ T cell	Prodromal_iPD
NAPA	215.143	-0.0297823	0.0549781	-0.541712	0.588017	0.856393	Memory CD4+ T cell	Prodromal_iPD
BICRA	33.1634	-0.0470149	0.11244	-0.418131	0.675851	0.895726	Memory CD4+ T cell	Prodromal_iPD
NOP53	1824.4	0.100119	0.0746025	1.34203	0.179587	0.576713	Memory CD4+ T cell	Prodromal_iPD
SELENOW	478.079	0.10644	0.0864772	1.23085	0.218381	0.613892	Memory CD4+ T cell	Prodromal_iPD
LIG1	57.7308	-0.0774574	0.0816234	-0.948962	0.34264	0.717111	Memory CD4+ T cell	Prodromal_iPD
ZSWIM9	21.9682	-0.038065	0.142018	-0.26803	0.788676	0.935772	Memory CD4+ T cell	Prodromal_iPD
CARD8	163.742	0.00283881	0.070231	0.0404211	0.967757	0.990119	Memory CD4+ T cell	Prodromal_iPD
EMP3	1601.17	0.0481734	0.097641	0.493373	0.621749	0.870044	Memory CD4+ T cell	Prodromal_iPD
TMEM143	19.1243	0.166191	0.158406	1.04914	0.294113	0.680444	Memory CD4+ T cell	Prodromal_iPD
KDELR1	224.8	-0.00190717	0.0581895	-0.0327752	0.973854	0.99295	Memory CD4+ T cell	Prodromal_iPD
GRWD1	36.9576	-0.317747	0.114359	-2.77851	0.0054609	0.239954	Memory CD4+ T cell	Prodromal_iPD
CYTH2	69.9381	-0.0443322	0.0908636	-0.487899	0.625621	0.872016	Memory CD4+ T cell	Prodromal_iPD
SPHK2	15.8955	-0.225867	0.164878	-1.3699	0.170717	0.566196	Memory CD4+ T cell	Prodromal_iPD
DBP	90.8675	-0.372358	0.14198	-2.62262	0.00872574	0.269628	Memory CD4+ T cell	Prodromal_iPD
CA11	11.4988	0.300272	0.174137	1.72434	0.0846458	0.439754	Memory CD4+ T cell	Prodromal_iPD
MAMSTR	9.75094	-0.094041	0.193269	-0.486582	0.626555	0.872244	Memory CD4+ T cell	Prodromal_iPD
BCAT2	38.8302	-0.103658	0.133312	-0.777555	0.436831	0.78368	Memory CD4+ T cell	Prodromal_iPD
PPP1R15A	431.123	-0.0274405	0.183857	-0.149249	0.881357	0.965769	Memory CD4+ T cell	Prodromal_iPD
TULP2	4.67814	0.556371	0.34611	1.6075	0.107945	0.482544	Memory CD4+ T cell	Prodromal_iPD
NUCB1	278.727	-0.049641	0.0583788	-0.850325	0.395144	0.756864	Memory CD4+ T cell	Prodromal_iPD
BAX	344.9	0.0685696	0.0795627	0.861832	0.38878	0.752117	Memory CD4+ T cell	Prodromal_iPD
FTL	4291.49	0.153675	0.0881113	1.74411	0.0811406	0.434898	Memory CD4+ T cell	Prodromal_iPD
GYS1	25.6153	-0.0755757	0.118312	-0.638782	0.522965	0.822951	Memory CD4+ T cell	Prodromal_iPD
RUVBL2	66.0254	0.0529573	0.103764	0.510363	0.609797	0.867094	Memory CD4+ T cell	Prodromal_iPD
SNRNP70	266.644	-1.70656e-05	0.0552447	-0.000308909	0.999754	0.99991	Memory CD4+ T cell	Prodromal_iPD
LIN7B	21.067	0.0453719	0.147622	0.307352	0.758575	0.926366	Memory CD4+ T cell	Prodromal_iPD
CD37	1590.29	0.0688953	0.0464272	1.48394	0.137824	0.524037	Memory CD4+ T cell	Prodromal_iPD
PIH1D1	146.597	-0.133202	0.0812027	-1.64037	0.100929	0.469869	Memory CD4+ T cell	Prodromal_iPD
ALDH16A1	69.5867	-0.197874	0.0992228	-1.99424	0.0461261	0.367645	Memory CD4+ T cell	Prodromal_iPD
FLT3LG	807.902	0.148716	0.0658691	2.25775	0.0239613	0.321714	Memory CD4+ T cell	Prodromal_iPD
FCGRT	70.0483	0.174694	0.114723	1.52274	0.127823	0.509128	Memory CD4+ T cell	Prodromal_iPD
NOSIP	1139.18	0.102638	0.0965646	1.06289	0.28783	0.673902	Memory CD4+ T cell	Prodromal_iPD
PRRG2	5.23661	0.0771058	0.284745	0.270789	0.786553	0.935212	Memory CD4+ T cell	Prodromal_iPD
PRR12	62.0493	-0.00549223	0.0991258	-0.0554066	0.955815	0.987892	Memory CD4+ T cell	Prodromal_iPD
RRAS	53.8803	0.145927	0.107965	1.35161	0.176499	0.573817	Memory CD4+ T cell	Prodromal_iPD
SCAF1	51.2772	-0.293397	0.0923984	-3.17534	0.0014966	0.193841	Memory CD4+ T cell	Prodromal_iPD
IRF3	155.147	-0.118232	0.0875091	-1.35108	0.17667	0.574174	Memory CD4+ T cell	Prodromal_iPD
BCL2L12	35.4602	-0.0965124	0.128238	-0.752603	0.451688	0.788777	Memory CD4+ T cell	Prodromal_iPD
PRMT1	215.047	-0.0559732	0.0807893	-0.692829	0.488417	0.803702	Memory CD4+ T cell	Prodromal_iPD
AP2A1	57.6744	-0.0245944	0.0940311	-0.261556	0.793664	0.936467	Memory CD4+ T cell	Prodromal_iPD
FUZ	20.0682	0.0630834	0.144826	0.435582	0.66314	0.889404	Memory CD4+ T cell	Prodromal_iPD
MED25	49.2966	0.104984	0.0953595	1.10093	0.270926	0.662865	Memory CD4+ T cell	Prodromal_iPD
PTOV1	159.127	-0.13311	0.0756311	-1.75999	0.0784097	0.430475	Memory CD4+ T cell	Prodromal_iPD
PNKP	98.4618	0.00140424	0.0831224	0.0168936	0.986522	0.996353	Memory CD4+ T cell	Prodromal_iPD
AKT1S1	25.2277	0.136553	0.119436	1.14332	0.252907	0.646359	Memory CD4+ T cell	Prodromal_iPD
TBC1D17	78.7871	-0.00910734	0.0979589	-0.092971	0.925927	0.980156	Memory CD4+ T cell	Prodromal_iPD
IL4I1	28.9763	0.29065	0.303099	0.958926	0.337596	0.712637	Memory CD4+ T cell	Prodromal_iPD
NUP62	63.3202	-0.289848	0.111253	-2.60531	0.00917916	0.270221	Memory CD4+ T cell	Prodromal_iPD
ATF5	34.9595	0.0514618	0.112189	0.458705	0.646446	0.881345	Memory CD4+ T cell	Prodromal_iPD
VRK3	79.4211	-0.0628202	0.0851383	-0.737861	0.460599	0.794034	Memory CD4+ T cell	Prodromal_iPD
ZNF473	11.7469	-0.0867652	0.218743	-0.396654	0.691622	0.90187	Memory CD4+ T cell	Prodromal_iPD
NR1H2	185.844	-0.0141113	0.0972674	-0.145077	0.88465	0.966219	Memory CD4+ T cell	Prodromal_iPD
POLD1	26.5505	-0.0388104	0.144391	-0.268788	0.788093	0.93572	Memory CD4+ T cell	Prodromal_iPD
EMC10	170.41	0.187775	0.0622843	3.0148	0.0025715	0.199525	Memory CD4+ T cell	Prodromal_iPD
JOSD2	90.744	0.000929164	0.0816424	0.0113809	0.99092	0.996982	Memory CD4+ T cell	Prodromal_iPD
CLEC11A	7.20354	0.00934359	0.296851	0.0314757	0.97489	0.99295	Memory CD4+ T cell	Prodromal_iPD
CTU1	34.401	-0.0571134	0.122985	-0.464395	0.642365	0.879876	Memory CD4+ T cell	Prodromal_iPD
ETFB	188.619	0.0577803	0.0915058	0.631438	0.527754	0.824933	Memory CD4+ T cell	Prodromal_iPD
NKG7	92.7622	0.296405	0.313978	0.944031	0.345154	0.720309	Memory CD4+ T cell	Prodromal_iPD
ZNF175	4.57781	-0.344847	0.286425	-1.20397	0.228601	0.624722	Memory CD4+ T cell	Prodromal_iPD
SPACA6	10.1348	0.503796	0.230818	2.18265	0.0290616	0.333089	Memory CD4+ T cell	Prodromal_iPD
ZNF577	8.59361	0.329439	0.283876	1.1605	0.245844	0.639983	Memory CD4+ T cell	Prodromal_iPD
ZNF649	16.6047	0.174302	0.147082	1.18507	0.23599	0.631826	Memory CD4+ T cell	Prodromal_iPD
ZNF350	50.7937	0.187373	0.140171	1.33674	0.181307	0.579101	Memory CD4+ T cell	Prodromal_iPD
ZNF615	11.3424	-0.304979	0.19697	-1.54835	0.121537	0.49949	Memory CD4+ T cell	Prodromal_iPD
ZNF614	17.623	0.0365156	0.177492	0.205731	0.837001	0.952533	Memory CD4+ T cell	Prodromal_iPD
ZNF432	14.23	-0.0982138	0.153075	-0.641607	0.521129	0.82242	Memory CD4+ T cell	Prodromal_iPD
ZNF841	47.3883	0.00886408	0.107178	0.0827044	0.934087	0.983421	Memory CD4+ T cell	Prodromal_iPD
ZNF616	6.3858	-0.031707	0.239423	-0.132431	0.894643	0.970454	Memory CD4+ T cell	Prodromal_iPD
ZNF836	52.8747	0.206975	0.107391	1.9273	0.0539418	0.386653	Memory CD4+ T cell	Prodromal_iPD
PPP2R1A	298.366	-0.2007	0.0585079	-3.4303	0.000602919	0.193841	Memory CD4+ T cell	Prodromal_iPD
ZNF766	85.9684	0.0473451	0.0973948	0.486115	0.626886	0.872352	Memory CD4+ T cell	Prodromal_iPD
ZNF480	49.9641	0.0350161	0.0971337	0.360494	0.718478	0.912982	Memory CD4+ T cell	Prodromal_iPD
ZNF880	45.9249	0.327326	0.125162	2.61522	0.00891709	0.269723	Memory CD4+ T cell	Prodromal_iPD
ZNF528	7.4704	0.07202	0.228564	0.315098	0.752688	0.924188	Memory CD4+ T cell	Prodromal_iPD
ZNF808	47.4697	-0.229147	0.103742	-2.20882	0.0271874	0.331118	Memory CD4+ T cell	Prodromal_iPD
ZNF701	26.76	0.0974029	0.139093	0.700271	0.483758	0.801752	Memory CD4+ T cell	Prodromal_iPD
ZNF83	97.7557	0.125635	0.0946626	1.32719	0.184446	0.580534	Memory CD4+ T cell	Prodromal_iPD
ZNF611	68.2574	0.162912	0.0994526	1.63809	0.101404	0.471008	Memory CD4+ T cell	Prodromal_iPD
ZNF600	54.5715	-0.0263675	0.156521	-0.16846	0.866222	0.96152	Memory CD4+ T cell	Prodromal_iPD
ZNF28	20.0016	-0.266539	0.160149	-1.66433	0.0960474	0.459014	Memory CD4+ T cell	Prodromal_iPD
ZNF468	23.4296	0.114904	0.127511	0.901131	0.367519	0.738794	Memory CD4+ T cell	Prodromal_iPD
ZNF320	7.58718	-0.0967141	0.23461	-0.412234	0.680168	0.897902	Memory CD4+ T cell	Prodromal_iPD
ZNF888	7.87675	-0.121531	0.237201	-0.512355	0.608402	0.866421	Memory CD4+ T cell	Prodromal_iPD
ZNF816	10.3792	-0.463582	0.214678	-2.15944	0.0308164	0.339817	Memory CD4+ T cell	Prodromal_iPD
ZNF160	89.716	0.0774216	0.0727293	1.06452	0.287094	0.673348	Memory CD4+ T cell	Prodromal_iPD
ZNF347	5.11644	8.95106e-06	0.28099	3.18554e-05	0.999975	0.999975	Memory CD4+ T cell	Prodromal_iPD
ZNF665	10.7339	-0.0466059	0.220218	-0.211635	0.832391	0.951251	Memory CD4+ T cell	Prodromal_iPD
ZNF677	16.2359	-0.121586	0.215578	-0.564002	0.572753	0.847651	Memory CD4+ T cell	Prodromal_iPD
ZNF845	18.8335	0.299532	0.149438	2.00439	0.0450279	0.365768	Memory CD4+ T cell	Prodromal_iPD
ZNF525	26.6145	0.0848884	0.136563	0.621605	0.534202	0.828981	Memory CD4+ T cell	Prodromal_iPD
ZNF765	22.826	-0.106068	0.129035	-0.822013	0.411069	0.765464	Memory CD4+ T cell	Prodromal_iPD
ZNF761	15.9467	0.0277582	0.142678	0.194551	0.845744	0.956294	Memory CD4+ T cell	Prodromal_iPD
ZNF813	15.1349	0.0674242	0.158618	0.425072	0.670784	0.893098	Memory CD4+ T cell	Prodromal_iPD
ZNF331	420.389	0.403047	0.256415	1.57185	0.115985	0.491393	Memory CD4+ T cell	Prodromal_iPD
MYADM	189.585	-0.106468	0.110362	-0.96472	0.334685	0.70943	Memory CD4+ T cell	Prodromal_iPD
NDUFA3	281.18	0.120062	0.163902	0.732527	0.463847	0.795611	Memory CD4+ T cell	Prodromal_iPD
TFPT	58.874	-0.11362	0.127064	-0.894194	0.371218	0.742146	Memory CD4+ T cell	Prodromal_iPD
PRPF31	126.489	0.0214321	0.0633617	0.33825	0.735175	0.917891	Memory CD4+ T cell	Prodromal_iPD
CNOT3	54.0565	-0.253449	0.0908653	-2.78928	0.00528257	0.238018	Memory CD4+ T cell	Prodromal_iPD
LENG1	68.0368	-0.0414968	0.110634	-0.375081	0.7076	0.907514	Memory CD4+ T cell	Prodromal_iPD
MBOAT7	54.3524	-0.0926298	0.0929205	-0.996871	0.318827	0.698598	Memory CD4+ T cell	Prodromal_iPD
TSEN34	41.5739	-0.136276	0.132712	-1.02686	0.304488	0.689006	Memory CD4+ T cell	Prodromal_iPD
LILRB3	8.43328	0.213341	0.373893	0.570594	0.568275	0.84565	Memory CD4+ T cell	Prodromal_iPD
LAIR1	46.0475	-0.332434	0.18157	-1.83089	0.0671175	0.411847	Memory CD4+ T cell	Prodromal_iPD
LENG8	223.356	0.16989	0.084658	2.00678	0.044773	0.365765	Memory CD4+ T cell	Prodromal_iPD
LENG9	7.57414	-0.0710468	0.205929	-0.345006	0.73009	0.917	Memory CD4+ T cell	Prodromal_iPD
LAIR2	14.2087	-0.37222	0.476732	-0.780774	0.434936	0.782089	Memory CD4+ T cell	Prodromal_iPD
KIR3DL2	5.08761	-0.123098	0.398176	-0.309155	0.757203	0.926064	Memory CD4+ T cell	Prodromal_iPD
NLRP2	3.82987	0.176637	0.467386	0.377925	0.705486	0.907107	Memory CD4+ T cell	Prodromal_iPD
GP6	3.61696	-0.382383	0.351784	-1.08698	0.277045	0.667524	Memory CD4+ T cell	Prodromal_iPD
RDH13	14.2253	0.167776	0.199411	0.841358	0.400147	0.759033	Memory CD4+ T cell	Prodromal_iPD
PPP1R12C	47.0373	0.104156	0.0994688	1.04712	0.295043	0.681197	Memory CD4+ T cell	Prodromal_iPD
PPP6R1	184.879	-0.0924908	0.0695042	-1.33072	0.18328	0.580003	Memory CD4+ T cell	Prodromal_iPD
HSPBP1	46.9627	-0.105444	0.091807	-1.14854	0.250744	0.643792	Memory CD4+ T cell	Prodromal_iPD
KMT5C	22.395	0.20707	0.153193	1.3517	0.176471	0.573817	Memory CD4+ T cell	Prodromal_iPD
TMEM238	327.946	0.259246	0.0977876	2.65112	0.00802257	0.262156	Memory CD4+ T cell	Prodromal_iPD
UBE2S	142.235	0.250772	0.137517	1.82357	0.0682172	0.41413	Memory CD4+ T cell	Prodromal_iPD
ISOC2	30.9267	0.0786619	0.13852	0.567875	0.57012	0.846361	Memory CD4+ T cell	Prodromal_iPD
ZNF628	18.7834	0.321737	0.168889	1.90501	0.0567781	0.394272	Memory CD4+ T cell	Prodromal_iPD
ZNF579	23.4481	0.172313	0.1453	1.18591	0.235656	0.631694	Memory CD4+ T cell	Prodromal_iPD
FIZ1	11.5299	0.047877	0.178057	0.268886	0.788018	0.93572	Memory CD4+ T cell	Prodromal_iPD
ZNF524	109.713	0.0465094	0.0797485	0.583201	0.559758	0.842163	Memory CD4+ T cell	Prodromal_iPD
ZNF865	28.6948	-0.0805722	0.123418	-0.652842	0.513858	0.81776	Memory CD4+ T cell	Prodromal_iPD
ZNF784	10.0078	-0.164902	0.188912	-0.872904	0.382715	0.749418	Memory CD4+ T cell	Prodromal_iPD
ZNF580	86.3353	0.158928	0.0807215	1.96884	0.0489711	0.373026	Memory CD4+ T cell	Prodromal_iPD
ZNF581	88.5739	0.136799	0.0808627	1.69174	0.0906957	0.451075	Memory CD4+ T cell	Prodromal_iPD
U2AF2	155.013	-0.115237	0.0640887	-1.79808	0.0721642	0.421351	Memory CD4+ T cell	Prodromal_iPD
EPN1	99.4993	-0.0533383	0.0702563	-0.759196	0.447735	0.787624	Memory CD4+ T cell	Prodromal_iPD
ZNF787	38.7029	0.115082	0.0995458	1.15607	0.247652	0.641751	Memory CD4+ T cell	Prodromal_iPD
ZNF444	37.9519	-0.261427	0.103917	-2.51573	0.0118788	0.280083	Memory CD4+ T cell	Prodromal_iPD
ZSCAN5A	15.9221	0.0731995	0.166371	0.439978	0.659953	0.888392	Memory CD4+ T cell	Prodromal_iPD
ZNF582	8.46601	-0.123466	0.215166	-0.573816	0.566092	0.844866	Memory CD4+ T cell	Prodromal_iPD
ZNF583	10.2587	-0.272956	0.188431	-1.44857	0.147457	0.537309	Memory CD4+ T cell	Prodromal_iPD
ZFP28	5.63865	-0.0908388	0.27595	-0.329186	0.742015	0.920577	Memory CD4+ T cell	Prodromal_iPD
ZNF71	18.5038	-0.371274	0.146684	-2.53111	0.0113702	0.276234	Memory CD4+ T cell	Prodromal_iPD
ZNF264	46.1124	0.139573	0.10167	1.37281	0.169812	0.564671	Memory CD4+ T cell	Prodromal_iPD
ZNF805	26.5708	0.170087	0.145242	1.17106	0.241575	0.63682	Memory CD4+ T cell	Prodromal_iPD
ZNF460	77.9086	-0.107203	0.0879237	-1.21928	0.222739	0.616747	Memory CD4+ T cell	Prodromal_iPD
ZNF543	7.59285	0.0309027	0.255246	0.12107	0.903635	0.973127	Memory CD4+ T cell	Prodromal_iPD
TRAPPC2B	32.1316	0.486	0.177112	2.74402	0.0060691	0.24343	Memory CD4+ T cell	Prodromal_iPD
ZNF548	30.8685	0.0287966	0.123922	0.232378	0.816245	0.945126	Memory CD4+ T cell	Prodromal_iPD
ZNF17	10.1541	0.0805288	0.204693	0.393413	0.694015	0.903102	Memory CD4+ T cell	Prodromal_iPD
ZNF749	32.5052	-0.037857	0.198245	-0.19096	0.848557	0.956937	Memory CD4+ T cell	Prodromal_iPD
ZNF419	11.4031	-0.299356	0.18829	-1.58986	0.111866	0.487338	Memory CD4+ T cell	Prodromal_iPD
ZNF773	10.0749	0.257078	0.201049	1.27869	0.201008	0.599028	Memory CD4+ T cell	Prodromal_iPD
ZNF549	16.165	-0.41366	0.159564	-2.59244	0.00952981	0.272186	Memory CD4+ T cell	Prodromal_iPD
ZNF550	19.5078	0.00699581	0.153582	0.0455509	0.963668	0.988625	Memory CD4+ T cell	Prodromal_iPD
ZNF416	5.74841	-0.329231	0.288503	-1.14117	0.253798	0.647235	Memory CD4+ T cell	Prodromal_iPD
ZIK1	5.6917	0.131831	0.266701	0.494301	0.621094	0.869979	Memory CD4+ T cell	Prodromal_iPD
ZNF530	6.09973	-0.210072	0.227902	-0.921762	0.356653	0.729642	Memory CD4+ T cell	Prodromal_iPD
ZNF134	27.5689	0.0346714	0.138269	0.250754	0.802004	0.939837	Memory CD4+ T cell	Prodromal_iPD
ZNF211	29.8323	0.0639638	0.121581	0.5261	0.598818	0.861262	Memory CD4+ T cell	Prodromal_iPD
ZNF551	14.5397	0.108088	0.176234	0.613321	0.539664	0.831084	Memory CD4+ T cell	Prodromal_iPD
ZNF154	5.42122	0.429279	0.403866	1.06292	0.287816	0.673902	Memory CD4+ T cell	Prodromal_iPD
ZNF671	16.1932	-0.196392	0.146297	-1.34242	0.179459	0.576713	Memory CD4+ T cell	Prodromal_iPD
ZNF776	9.13802	0.0523587	0.203914	0.256768	0.797358	0.93762	Memory CD4+ T cell	Prodromal_iPD
ZNF586	39.272	0.0697556	0.105094	0.663748	0.506852	0.812679	Memory CD4+ T cell	Prodromal_iPD
ZNF552	18.9769	0.393257	0.158562	2.48015	0.0131328	0.285792	Memory CD4+ T cell	Prodromal_iPD
ZNF587B	17.1731	-0.315349	0.150527	-2.09497	0.0361739	0.347838	Memory CD4+ T cell	Prodromal_iPD
ZNF814	30.4001	0.122729	0.140555	0.873174	0.382569	0.749313	Memory CD4+ T cell	Prodromal_iPD
ZNF587	13.631	-0.0442974	0.161762	-0.273843	0.784205	0.934504	Memory CD4+ T cell	Prodromal_iPD
ZNF417	13.3941	-0.0615516	0.168456	-0.365386	0.714823	0.911055	Memory CD4+ T cell	Prodromal_iPD
ZNF256	10.9517	0.385499	0.191106	2.0172	0.0436748	0.364876	Memory CD4+ T cell	Prodromal_iPD
ZNF606	16.5913	-0.0516777	0.156515	-0.330177	0.741266	0.920372	Memory CD4+ T cell	Prodromal_iPD
ZSCAN18	38.0832	0.0743342	0.111899	0.664296	0.506501	0.812371	Memory CD4+ T cell	Prodromal_iPD
ZNF329	23.4131	0.0759346	0.147603	0.51445	0.606937	0.865422	Memory CD4+ T cell	Prodromal_iPD
ZNF274	67.3329	-0.0321065	0.0955317	-0.336083	0.736809	0.918902	Memory CD4+ T cell	Prodromal_iPD
ZNF544	39.477	0.0572654	0.114238	0.501281	0.616173	0.868751	Memory CD4+ T cell	Prodromal_iPD
ZNF8	20.5356	0.0335855	0.150279	0.223488	0.823156	0.947701	Memory CD4+ T cell	Prodromal_iPD
ERVK3-1	100.92	0.0598253	0.0805628	0.742592	0.457729	0.792292	Memory CD4+ T cell	Prodromal_iPD
A1BG	115.029	0.346927	0.174536	1.98771	0.0468442	0.369926	Memory CD4+ T cell	Prodromal_iPD
ZNF497	5.10438	-0.337187	0.296701	-1.13645	0.255767	0.648965	Memory CD4+ T cell	Prodromal_iPD
ZNF837	8.18916	0.0465141	0.22163	0.209873	0.833767	0.951625	Memory CD4+ T cell	Prodromal_iPD
ZNF584	11.2779	0.0711561	0.19972	0.35628	0.721631	0.913577	Memory CD4+ T cell	Prodromal_iPD
ZNF324B	6.92929	-0.188445	0.220905	-0.853059	0.393627	0.755775	Memory CD4+ T cell	Prodromal_iPD
ZNF324	16.0454	0.306184	0.161226	1.8991	0.0575508	0.394733	Memory CD4+ T cell	Prodromal_iPD
ZNF446	13.2502	0.32672	0.167362	1.95218	0.0509174	0.378751	Memory CD4+ T cell	Prodromal_iPD
SLC27A5	32.2107	0.267794	0.132025	2.02835	0.0425241	0.363493	Memory CD4+ T cell	Prodromal_iPD
ZBTB45	21.9315	-0.335856	0.143924	-2.33357	0.0196184	0.310465	Memory CD4+ T cell	Prodromal_iPD
TRIM28	219.057	-0.140406	0.0721466	-1.94612	0.05164	0.381441	Memory CD4+ T cell	Prodromal_iPD
CHMP2A	177.851	0.0153006	0.0865954	0.176691	0.859752	0.960281	Memory CD4+ T cell	Prodromal_iPD
UBE2M	196.078	0.139497	0.0722063	1.93192	0.0533698	0.385245	Memory CD4+ T cell	Prodromal_iPD
MZF1	52.7218	-0.236729	0.0903996	-2.6187	0.00882668	0.269723	Memory CD4+ T cell	Prodromal_iPD
ZCCHC3	31.9684	-0.16589	0.12891	-1.28687	0.19814	0.596642	Memory CD4+ T cell	Prodromal_iPD
SOX12	7.16641	-0.084333	0.244218	-0.345319	0.729855	0.917	Memory CD4+ T cell	Prodromal_iPD
TRIB3	10.7757	0.03265	0.199629	0.163553	0.870083	0.96299	Memory CD4+ T cell	Prodromal_iPD
RBCK1	219.698	0.0309701	0.0609731	0.50793	0.611502	0.868152	Memory CD4+ T cell	Prodromal_iPD
TBC1D20	63.8502	-0.0367726	0.0792201	-0.464182	0.642517	0.879876	Memory CD4+ T cell	Prodromal_iPD
CSNK2A1	107.173	0.0659028	0.0654362	1.00713	0.313872	0.695468	Memory CD4+ T cell	Prodromal_iPD
SRXN1	13.369	-0.0363239	0.200132	-0.181499	0.855976	0.959023	Memory CD4+ T cell	Prodromal_iPD
FAM110A	34.3142	-0.206272	0.136086	-1.51575	0.129584	0.511534	Memory CD4+ T cell	Prodromal_iPD
PSMF1	268.815	0.0881453	0.0511686	1.72265	0.0849525	0.440169	Memory CD4+ T cell	Prodromal_iPD
SNPH	12.6228	-0.0901641	0.199846	-0.451169	0.651868	0.88496	Memory CD4+ T cell	Prodromal_iPD
SDCBP2	5.206	0.346338	0.296341	1.16871	0.242519	0.637499	Memory CD4+ T cell	Prodromal_iPD
FKBP1A	281.563	-0.0720852	0.0772684	-0.932919	0.350862	0.724241	Memory CD4+ T cell	Prodromal_iPD
NSFL1C	116.959	0.0492253	0.0693763	0.70954	0.477989	0.799691	Memory CD4+ T cell	Prodromal_iPD
SIRPG	183.02	-0.131389	0.108391	-1.21218	0.225444	0.62005	Memory CD4+ T cell	Prodromal_iPD
STK35	16.8082	-0.128701	0.148174	-0.868577	0.385079	0.751125	Memory CD4+ T cell	Prodromal_iPD
SNRPB	374.682	0.101743	0.0601127	1.69253	0.0905444	0.451075	Memory CD4+ T cell	Prodromal_iPD
ZNF343	9.80958	0.0389948	0.203182	0.19192	0.847805	0.956937	Memory CD4+ T cell	Prodromal_iPD
NOP56	112.065	-0.169894	0.0760109	-2.23513	0.0254091	0.325948	Memory CD4+ T cell	Prodromal_iPD
IDH3B	124.803	0.0664642	0.0679898	0.977561	0.328291	0.703825	Memory CD4+ T cell	Prodromal_iPD
PCED1A	48.9234	0.0247195	0.0917834	0.269324	0.78768	0.935634	Memory CD4+ T cell	Prodromal_iPD
VPS16	61.443	-0.113424	0.0897232	-1.26416	0.206174	0.602751	Memory CD4+ T cell	Prodromal_iPD
PTPRA	197.31	0.0620034	0.055488	1.11742	0.263815	0.655562	Memory CD4+ T cell	Prodromal_iPD
MRPS26	104.137	-0.0802712	0.104268	-0.769853	0.441387	0.785132	Memory CD4+ T cell	Prodromal_iPD
UBOX5	19.6506	0.0397188	0.138049	0.287716	0.773564	0.93163	Memory CD4+ T cell	Prodromal_iPD
FASTKD5	26.5021	0.179863	0.159484	1.12779	0.25941	0.652385	Memory CD4+ T cell	Prodromal_iPD
LZTS3	8.81087	0.357417	0.313593	1.13975	0.254391	0.647685	Memory CD4+ T cell	Prodromal_iPD
DDRGK1	126.321	-0.0305747	0.0778322	-0.392829	0.694446	0.903287	Memory CD4+ T cell	Prodromal_iPD
ITPA	102.549	0.0971073	0.0792914	1.22469	0.220693	0.614951	Memory CD4+ T cell	Prodromal_iPD
ATRN	34.0644	-0.24583	0.139276	-1.76506	0.0775532	0.429819	Memory CD4+ T cell	Prodromal_iPD
CENPB	44.357	0.10208	0.121177	0.842402	0.399563	0.75883	Memory CD4+ T cell	Prodromal_iPD
CDC25B	301.777	-0.0142807	0.0994572	-0.143587	0.885827	0.966219	Memory CD4+ T cell	Prodromal_iPD
AP5S1	17.7308	-0.113499	0.147928	-0.767262	0.442926	0.786171	Memory CD4+ T cell	Prodromal_iPD
MAVS	35.959	-0.0736349	0.114652	-0.642246	0.520714	0.822272	Memory CD4+ T cell	Prodromal_iPD
PANK2	102.421	0.0103869	0.0680135	0.152718	0.878621	0.964948	Memory CD4+ T cell	Prodromal_iPD
RNF24	45.8218	0.0493443	0.121062	0.407597	0.68357	0.899235	Memory CD4+ T cell	Prodromal_iPD
PRNP	236.495	0.0780189	0.0990395	0.787756	0.43084	0.77952	Memory CD4+ T cell	Prodromal_iPD
RASSF2	69.1221	-0.0117682	0.0812478	-0.144843	0.884835	0.966219	Memory CD4+ T cell	Prodromal_iPD
SLC23A2	51.4922	0.0574493	0.10639	0.53999	0.589204	0.856393	Memory CD4+ T cell	Prodromal_iPD
TMEM230	234.392	0.0167355	0.0760214	0.220142	0.825761	0.948172	Memory CD4+ T cell	Prodromal_iPD
PCNA	45.6006	-0.202286	0.148419	-1.36293	0.172904	0.569553	Memory CD4+ T cell	Prodromal_iPD
CDS2	142.384	0.182545	0.107284	1.70151	0.088848	0.447073	Memory CD4+ T cell	Prodromal_iPD
GPCPD1	217.466	-0.0645108	0.128769	-0.50098	0.616385	0.868751	Memory CD4+ T cell	Prodromal_iPD
SHLD1	83.7211	0.150077	0.102136	1.46938	0.14173	0.528479	Memory CD4+ T cell	Prodromal_iPD
TRMT6	45.2071	0.0390102	0.122381	0.31876	0.749908	0.923981	Memory CD4+ T cell	Prodromal_iPD
MCM8	8.04848	0.0152251	0.206317	0.0737948	0.941174	0.985294	Memory CD4+ T cell	Prodromal_iPD
CRLS1	52.5412	-0.228134	0.0880882	-2.58983	0.00960223	0.272186	Memory CD4+ T cell	Prodromal_iPD
TMX4	263.084	-0.0709364	0.0552475	-1.28398	0.199151	0.597327	Memory CD4+ T cell	Prodromal_iPD
PLCB1	109.765	0.230122	0.232339	0.990459	0.32195	0.700916	Memory CD4+ T cell	Prodromal_iPD
ANKEF1	12.2275	-0.683292	0.186575	-3.66229	0.000249973	0.174911	Memory CD4+ T cell	Prodromal_iPD
MKKS	63.0782	-0.066107	0.106428	-0.621143	0.534506	0.829201	Memory CD4+ T cell	Prodromal_iPD
SLX4IP	33.2298	-0.0802341	0.114211	-0.702506	0.482364	0.800661	Memory CD4+ T cell	Prodromal_iPD
ISM1	28.2034	0.131057	0.197847	0.662419	0.507703	0.813265	Memory CD4+ T cell	Prodromal_iPD
TASP1	88.083	-0.119282	0.0699094	-1.70624	0.0879631	0.445125	Memory CD4+ T cell	Prodromal_iPD
ESF1	83.0174	0.252699	0.085058	2.9709	0.00296933	0.205205	Memory CD4+ T cell	Prodromal_iPD
NDUFAF5	27.8461	0.0384416	0.170016	0.226105	0.821119	0.947367	Memory CD4+ T cell	Prodromal_iPD
KIF16B	38.1801	0.0960446	0.184073	0.521775	0.601827	0.862951	Memory CD4+ T cell	Prodromal_iPD
SNRPB2	201.01	0.265981	0.104617	2.54243	0.0110084	0.27485	Memory CD4+ T cell	Prodromal_iPD
DSTN	290.615	0.112671	0.0692294	1.6275	0.103631	0.476119	Memory CD4+ T cell	Prodromal_iPD
RRBP1	52.0186	0.069729	0.101896	0.684317	0.493775	0.806634	Memory CD4+ T cell	Prodromal_iPD
SNX5	124.646	-0.00666946	0.0637203	-0.104668	0.916639	0.976977	Memory CD4+ T cell	Prodromal_iPD
MGME1	20.7345	-0.185534	0.183509	-1.01103	0.312001	0.694375	Memory CD4+ T cell	Prodromal_iPD
PET117	46.6352	0.115818	0.0968067	1.19638	0.231547	0.627744	Memory CD4+ T cell	Prodromal_iPD
KAT14	9.03734	-0.024834	0.218181	-0.113823	0.909378	0.974933	Memory CD4+ T cell	Prodromal_iPD
ZNF133	16.0144	-0.0118428	0.159732	-0.0741413	0.940898	0.985253	Memory CD4+ T cell	Prodromal_iPD
DZANK1	8.81758	-0.00818557	0.208304	-0.0392962	0.968654	0.990368	Memory CD4+ T cell	Prodromal_iPD
POLR3F	32.4398	0.178396	0.121245	1.47136	0.141193	0.52782	Memory CD4+ T cell	Prodromal_iPD
RBBP9	15.8385	-0.14407	0.152009	-0.947776	0.343244	0.717886	Memory CD4+ T cell	Prodromal_iPD
SEC23B	81.9955	0.0553744	0.0776139	0.713459	0.475562	0.799691	Memory CD4+ T cell	Prodromal_iPD
SMIM26	274.491	0.354813	0.117585	3.01749	0.00254876	0.199525	Memory CD4+ T cell	Prodromal_iPD
DTD1	143.554	0.215262	0.0775901	2.77435	0.00553119	0.239954	Memory CD4+ T cell	Prodromal_iPD
NAA20	108.144	-0.0398458	0.0782303	-0.50934	0.610514	0.867751	Memory CD4+ T cell	Prodromal_iPD
CRNKL1	64.0208	-0.0802931	0.0826317	-0.971698	0.331201	0.705864	Memory CD4+ T cell	Prodromal_iPD
RALGAPA2	98.0859	0.0701272	0.0786472	0.891669	0.37257	0.742962	Memory CD4+ T cell	Prodromal_iPD
KIZ	72.3058	0.00908189	0.0855202	0.106196	0.915427	0.9766	Memory CD4+ T cell	Prodromal_iPD
XRN2	272.816	0.0755307	0.0597663	1.26377	0.206313	0.602906	Memory CD4+ T cell	Prodromal_iPD
NXT1	172.149	0.410818	0.140973	2.91417	0.00356641	0.21869	Memory CD4+ T cell	Prodromal_iPD
GZF1	16.1954	0.0920159	0.183261	0.502104	0.615595	0.868751	Memory CD4+ T cell	Prodromal_iPD
NAPB	14.183	0.140222	0.173654	0.807481	0.419389	0.770525	Memory CD4+ T cell	Prodromal_iPD
CST3	3.07546	1.36807	0.703007	1.94602	0.0516519	0.381441	Memory CD4+ T cell	Prodromal_iPD
CST7	194.436	0.261343	0.230181	1.13538	0.256216	0.649623	Memory CD4+ T cell	Prodromal_iPD
APMAP	107.757	-0.0502052	0.0783591	-0.640707	0.521713	0.822685	Memory CD4+ T cell	Prodromal_iPD
ACSS1	62.7762	-0.0983974	0.100611	-0.978	0.328074	0.703825	Memory CD4+ T cell	Prodromal_iPD
ENTPD6	44.735	-0.178482	0.0931276	-1.91653	0.0552977	0.390763	Memory CD4+ T cell	Prodromal_iPD
PYGB	35.443	-0.0544252	0.113441	-0.479764	0.631395	0.874226	Memory CD4+ T cell	Prodromal_iPD
ABHD12	56.4004	0.197457	0.0872316	2.26359	0.0235992	0.321714	Memory CD4+ T cell	Prodromal_iPD
ZNF337	39.4092	-0.199368	0.112312	-1.77512	0.0758784	0.428879	Memory CD4+ T cell	Prodromal_iPD
HM13	223.468	0.0431088	0.0581892	0.740838	0.458792	0.793029	Memory CD4+ T cell	Prodromal_iPD
ID1	3.66561	1.49253	0.658676	2.26595	0.0234545	0.321583	Memory CD4+ T cell	Prodromal_iPD
BCL2L1	53.1905	-0.101905	0.123064	-0.828058	0.407637	0.763052	Memory CD4+ T cell	Prodromal_iPD
PDRG1	24.13	0.370016	0.133169	2.77854	0.00546037	0.239954	Memory CD4+ T cell	Prodromal_iPD
TM9SF4	66.2878	0.139909	0.087035	1.60751	0.107943	0.482544	Memory CD4+ T cell	Prodromal_iPD
PLAGL2	18.9651	-0.0493103	0.158964	-0.310198	0.75641	0.92593	Memory CD4+ T cell	Prodromal_iPD
POFUT1	22.3535	-0.0253195	0.134705	-0.187963	0.850906	0.956937	Memory CD4+ T cell	Prodromal_iPD
KIF3B	36.7365	-0.051206	0.105886	-0.483593	0.628675	0.872978	Memory CD4+ T cell	Prodromal_iPD
ASXL1	230.966	0.116425	0.0651873	1.78601	0.0740983	0.425671	Memory CD4+ T cell	Prodromal_iPD
NOL4L	61.1264	-0.105016	0.0944821	-1.1115	0.266355	0.658294	Memory CD4+ T cell	Prodromal_iPD
COMMD7	165.523	0.143522	0.064754	2.21642	0.0266625	0.329352	Memory CD4+ T cell	Prodromal_iPD
MAPRE1	144.864	0.106981	0.0981852	1.08958	0.275898	0.666638	Memory CD4+ T cell	Prodromal_iPD
CDK5RAP1	70.9803	0.0805057	0.105463	0.763352	0.445253	0.786809	Memory CD4+ T cell	Prodromal_iPD
SNTA1	27.0239	0.107464	0.15266	0.703945	0.481467	0.800344	Memory CD4+ T cell	Prodromal_iPD
CBFA2T2	93.2744	0.147363	0.0877419	1.6795	0.0930543	0.454084	Memory CD4+ T cell	Prodromal_iPD
NECAB3	20.0452	0.169915	0.160396	1.05935	0.289441	0.67466	Memory CD4+ T cell	Prodromal_iPD
ACTL10	4.62521	-0.192826	0.311603	-0.618821	0.536035	0.829497	Memory CD4+ T cell	Prodromal_iPD
PXMP4	17.5004	-0.105678	0.165447	-0.638744	0.522989	0.822951	Memory CD4+ T cell	Prodromal_iPD
ZNF341	9.36042	-0.0813887	0.203077	-0.400777	0.688584	0.900783	Memory CD4+ T cell	Prodromal_iPD
CHMP4B	115.579	0.0826536	0.0783957	1.05431	0.29174	0.6777	Memory CD4+ T cell	Prodromal_iPD
RALY	434.657	0.0170765	0.042044	0.406157	0.684627	0.899354	Memory CD4+ T cell	Prodromal_iPD
EIF2S2	267.622	0.0993201	0.0777696	1.27711	0.201564	0.599028	Memory CD4+ T cell	Prodromal_iPD
AHCY	64.9807	0.0585143	0.0952434	0.614366	0.538974	0.83091	Memory CD4+ T cell	Prodromal_iPD
ITCH	138.034	0.104357	0.0675967	1.54381	0.122634	0.500804	Memory CD4+ T cell	Prodromal_iPD
DYNLRB1	260.109	0.0958358	0.100847	0.950308	0.341956	0.716266	Memory CD4+ T cell	Prodromal_iPD
MAP1LC3A	20.5677	0.164036	0.176995	0.926784	0.354039	0.728007	Memory CD4+ T cell	Prodromal_iPD
PIGU	28.3845	-0.165672	0.117477	-1.41025	0.158467	0.549101	Memory CD4+ T cell	Prodromal_iPD
NCOA6	73.0032	-0.119564	0.103241	-1.15811	0.246821	0.640729	Memory CD4+ T cell	Prodromal_iPD
TP53INP2	13.3042	0.217995	0.335388	0.649977	0.515707	0.819427	Memory CD4+ T cell	Prodromal_iPD
GGT7	41.2737	0.0645879	0.107246	0.602243	0.547013	0.835051	Memory CD4+ T cell	Prodromal_iPD
ACSS2	13.7178	-0.265161	0.167233	-1.58557	0.112836	0.489129	Memory CD4+ T cell	Prodromal_iPD
GSS	59.1502	-0.0688242	0.0982422	-0.700557	0.48358	0.801629	Memory CD4+ T cell	Prodromal_iPD
TRPC4AP	129.632	0.119992	0.0742591	1.61585	0.106127	0.480294	Memory CD4+ T cell	Prodromal_iPD
EDEM2	58.375	0.0344192	0.0882361	0.39008	0.696477	0.903891	Memory CD4+ T cell	Prodromal_iPD
PROCR	6.73595	0.0123223	0.273296	0.0450878	0.964037	0.988625	Memory CD4+ T cell	Prodromal_iPD
MMP24OS	219.325	0.183381	0.0797296	2.30004	0.0214459	0.31882	Memory CD4+ T cell	Prodromal_iPD
MMP24	11.5464	0.125686	0.211996	0.592867	0.55327	0.839579	Memory CD4+ T cell	Prodromal_iPD
EIF6	127.371	0.0163991	0.0730329	0.224544	0.822334	0.947379	Memory CD4+ T cell	Prodromal_iPD
UQCC1	21.3897	-0.0842019	0.136731	-0.615821	0.538013	0.830282	Memory CD4+ T cell	Prodromal_iPD
CEP250	47.0518	-0.14439	0.0913515	-1.5806	0.113969	0.489985	Memory CD4+ T cell	Prodromal_iPD
ERGIC3	284.61	0.0693959	0.0597399	1.16163	0.245385	0.639815	Memory CD4+ T cell	Prodromal_iPD
CPNE1	232.22	0.0295024	0.100954	0.292235	0.770107	0.930716	Memory CD4+ T cell	Prodromal_iPD
RBM12	31.1652	-0.039474	0.140404	-0.281146	0.778598	0.932889	Memory CD4+ T cell	Prodromal_iPD
NFS1	18.8991	-0.292419	0.142469	-2.05251	0.0401204	0.356873	Memory CD4+ T cell	Prodromal_iPD
ROMO1	227.96	0.258486	0.147999	1.74655	0.0807163	0.434354	Memory CD4+ T cell	Prodromal_iPD
RBM39	818.555	0.197339	0.112319	1.75694	0.0789273	0.431464	Memory CD4+ T cell	Prodromal_iPD
PHF20	338.53	0.251062	0.110638	2.26922	0.0232551	0.321583	Memory CD4+ T cell	Prodromal_iPD
SCAND1	385.047	0.166097	0.0905781	1.83374	0.066692	0.411393	Memory CD4+ T cell	Prodromal_iPD
CNBD2	35.3014	0.244296	0.175947	1.38846	0.164998	0.558824	Memory CD4+ T cell	Prodromal_iPD
AAR2	47.6692	0.0449128	0.120051	0.374115	0.708319	0.907514	Memory CD4+ T cell	Prodromal_iPD
DLGAP4	68.6127	0.0444697	0.0898909	0.494707	0.620807	0.869979	Memory CD4+ T cell	Prodromal_iPD
TGIF2	54.1043	-0.00428324	0.112029	-0.0382334	0.969502	0.990715	Memory CD4+ T cell	Prodromal_iPD
RAB5IF	162.862	0.0231953	0.0757907	0.306044	0.759571	0.926608	Memory CD4+ T cell	Prodromal_iPD
SLA2	56.0747	-0.173576	0.103197	-1.68199	0.0925714	0.452807	Memory CD4+ T cell	Prodromal_iPD
NDRG3	69.6164	-0.136011	0.0841004	-1.61725	0.105825	0.479618	Memory CD4+ T cell	Prodromal_iPD
DSN1	14.4568	0.133421	0.157742	0.845817	0.397655	0.75796	Memory CD4+ T cell	Prodromal_iPD
SAMHD1	716.454	-0.166018	0.112815	-1.4716	0.141129	0.52782	Memory CD4+ T cell	Prodromal_iPD
RBL1	114.455	0.260404	0.138386	1.88173	0.059873	0.398351	Memory CD4+ T cell	Prodromal_iPD
MANBAL	19.3896	-0.201676	0.144801	-1.39279	0.163684	0.556825	Memory CD4+ T cell	Prodromal_iPD
BLCAP	96.5111	-0.0757181	0.0770362	-0.98289	0.325662	0.703415	Memory CD4+ T cell	Prodromal_iPD
CTNNBL1	84.9469	-0.0818138	0.0790218	-1.03533	0.300514	0.686084	Memory CD4+ T cell	Prodromal_iPD
TTI1	27.5349	-0.197372	0.11405	-1.73057	0.0835276	0.437365	Memory CD4+ T cell	Prodromal_iPD
RALGAPB	85.3945	0.0188886	0.0967555	0.19522	0.845221	0.956085	Memory CD4+ T cell	Prodromal_iPD
ACTR5	27.1369	-0.142346	0.125771	-1.13179	0.257723	0.651022	Memory CD4+ T cell	Prodromal_iPD
PPP1R16B	294.463	0.133597	0.159729	0.836396	0.402932	0.759851	Memory CD4+ T cell	Prodromal_iPD
DHX35	25.5148	0.22264	0.133558	1.667	0.0955153	0.458063	Memory CD4+ T cell	Prodromal_iPD
TOP1	188.773	0.0628702	0.0877098	0.716798	0.473499	0.799147	Memory CD4+ T cell	Prodromal_iPD
PLCG1	178.635	-0.255058	0.0854555	-2.98469	0.0028387	0.201627	Memory CD4+ T cell	Prodromal_iPD
ZHX3	13.7847	0.0391965	0.178512	0.219574	0.826203	0.948497	Memory CD4+ T cell	Prodromal_iPD
CHD6	132.817	0.133745	0.0967179	1.38284	0.166715	0.560255	Memory CD4+ T cell	Prodromal_iPD
SRSF6	80.6769	-0.0426884	0.092288	-0.462556	0.643683	0.879876	Memory CD4+ T cell	Prodromal_iPD
L3MBTL1	8.79816	0.0148126	0.208565	0.0710215	0.943381	0.986393	Memory CD4+ T cell	Prodromal_iPD
IFT52	44.3816	0.0770588	0.092966	0.828892	0.407165	0.763006	Memory CD4+ T cell	Prodromal_iPD
TOX2	7.88292	-0.0488086	0.340169	-0.143483	0.885909	0.966219	Memory CD4+ T cell	Prodromal_iPD
OSER1	172.688	0.464784	0.220508	2.10779	0.0350492	0.347343	Memory CD4+ T cell	Prodromal_iPD
FITM2	6.55961	-0.116225	0.23199	-0.500989	0.616379	0.868751	Memory CD4+ T cell	Prodromal_iPD
TTPAL	17.6078	-0.0674273	0.138327	-0.487449	0.62594	0.872104	Memory CD4+ T cell	Prodromal_iPD
SERINC3	207.311	-0.18014	0.0598508	-3.00982	0.00261404	0.199525	Memory CD4+ T cell	Prodromal_iPD
ADA	77.7234	-0.142238	0.104267	-1.36417	0.172513	0.568814	Memory CD4+ T cell	Prodromal_iPD
YWHAB	1218.85	0.0862996	0.0545194	1.58291	0.113441	0.4897	Memory CD4+ T cell	Prodromal_iPD
PABPC1L	19.1448	0.0587835	0.152162	0.386321	0.699259	0.905319	Memory CD4+ T cell	Prodromal_iPD
TOMM34	19.7415	-0.409776	0.152536	-2.68642	0.00722221	0.249864	Memory CD4+ T cell	Prodromal_iPD
STK4	918.403	0.0750114	0.0467498	1.60453	0.108597	0.483034	Memory CD4+ T cell	Prodromal_iPD
SYS1	83.6148	0.0613401	0.0834943	0.734662	0.462545	0.795556	Memory CD4+ T cell	Prodromal_iPD
DBNDD2	37.8993	-0.107217	0.122846	-0.872778	0.382784	0.749418	Memory CD4+ T cell	Prodromal_iPD
PIGT	104.679	0.0736868	0.0673974	1.09332	0.274254	0.665672	Memory CD4+ T cell	Prodromal_iPD
DNTTIP1	43.064	0.0780814	0.107592	0.72572	0.46801	0.797963	Memory CD4+ T cell	Prodromal_iPD
ACOT8	52.2845	0.103481	0.099174	1.04342	0.296752	0.682378	Memory CD4+ T cell	Prodromal_iPD
ZSWIM3	5.05894	-0.225415	0.263743	-0.854678	0.39273	0.755098	Memory CD4+ T cell	Prodromal_iPD
ZSWIM1	11.6961	-0.157406	0.200911	-0.783459	0.433357	0.781449	Memory CD4+ T cell	Prodromal_iPD
CTSA	227.853	0.0808696	0.10118	0.799264	0.424137	0.774583	Memory CD4+ T cell	Prodromal_iPD
PCIF1	180.426	0.293477	0.110607	2.65334	0.00797001	0.261273	Memory CD4+ T cell	Prodromal_iPD
ZNF335	82.2126	0.0807496	0.0990859	0.814945	0.415104	0.768171	Memory CD4+ T cell	Prodromal_iPD
NCOA5	67.5669	0.00994998	0.0953345	0.104369	0.916876	0.977059	Memory CD4+ T cell	Prodromal_iPD
SLC35C2	108.581	-0.0790137	0.0614742	-1.28532	0.198682	0.597327	Memory CD4+ T cell	Prodromal_iPD
ELMO2	75.8423	0.14024	0.129272	1.08484	0.277991	0.668225	Memory CD4+ T cell	Prodromal_iPD
TP53RK	23.7803	0.0795653	0.143661	0.553841	0.579688	0.852242	Memory CD4+ T cell	Prodromal_iPD
ZMYND8	79.9814	-0.0130302	0.088041	-0.148001	0.882342	0.966114	Memory CD4+ T cell	Prodromal_iPD
NCOA3	136.319	-0.0935643	0.0734567	-1.27373	0.202758	0.600202	Memory CD4+ T cell	Prodromal_iPD
SULF2	4.78918	0.0789815	0.352677	0.223948	0.822798	0.947665	Memory CD4+ T cell	Prodromal_iPD
PREX1	285.917	0.0702805	0.0550258	1.27723	0.201522	0.599028	Memory CD4+ T cell	Prodromal_iPD
ARFGEF2	81.0856	-0.00486929	0.0871938	-0.0558444	0.955466	0.987892	Memory CD4+ T cell	Prodromal_iPD
CSE1L	68.9586	0.0693944	0.090824	0.764055	0.444835	0.786809	Memory CD4+ T cell	Prodromal_iPD
STAU1	179.187	0.183773	0.0852637	2.15535	0.0311341	0.340125	Memory CD4+ T cell	Prodromal_iPD
DDX27	115.819	0.0457401	0.073094	0.625771	0.531465	0.827877	Memory CD4+ T cell	Prodromal_iPD
ZNFX1	166.043	-0.146943	0.0790552	-1.85873	0.0630649	0.407214	Memory CD4+ T cell	Prodromal_iPD
B4GALT5	23.4429	0.0510477	0.164412	0.310486	0.756191	0.92593	Memory CD4+ T cell	Prodromal_iPD
SLC9A8	59.1087	0.144642	0.116995	1.23631	0.216343	0.611598	Memory CD4+ T cell	Prodromal_iPD
SPATA2	19.3204	0.288514	0.248131	1.16275	0.244931	0.639815	Memory CD4+ T cell	Prodromal_iPD
RNF114	170.633	0.1926	0.112216	1.71633	0.0861011	0.442598	Memory CD4+ T cell	Prodromal_iPD
UBE2V1	366.516	0.0428063	0.0690387	0.620033	0.535236	0.82931	Memory CD4+ T cell	Prodromal_iPD
TMEM189	50.3254	-0.0217614	0.0940348	-0.231419	0.816989	0.945482	Memory CD4+ T cell	Prodromal_iPD
CEBPB	167.32	0.113172	0.0927618	1.22003	0.222452	0.616597	Memory CD4+ T cell	Prodromal_iPD
PTPN1	248.461	0.115395	0.0859343	1.34282	0.179329	0.576713	Memory CD4+ T cell	Prodromal_iPD
PARD6B	23.5895	-0.119389	0.132085	-0.903883	0.366058	0.737451	Memory CD4+ T cell	Prodromal_iPD
BCAS4	42.7583	-0.0438355	0.131888	-0.332368	0.739611	0.919879	Memory CD4+ T cell	Prodromal_iPD
ADNP	86.3436	0.0378728	0.0894981	0.423169	0.672172	0.893783	Memory CD4+ T cell	Prodromal_iPD
DPM1	61.5829	0.188567	0.0885637	2.12917	0.0332402	0.345602	Memory CD4+ T cell	Prodromal_iPD
MOCS3	8.02939	0.0428321	0.193428	0.221437	0.824752	0.947849	Memory CD4+ T cell	Prodromal_iPD
NFATC2	218.141	-0.158822	0.0647937	-2.45119	0.0142384	0.289675	Memory CD4+ T cell	Prodromal_iPD
ZFP64	23.0931	-0.26571	0.131834	-2.01549	0.0438535	0.364881	Memory CD4+ T cell	Prodromal_iPD
TSHZ2	253.018	0.201658	0.179683	1.1223	0.261735	0.653411	Memory CD4+ T cell	Prodromal_iPD
ZNF217	186.171	-0.165031	0.082409	-2.00258	0.0452225	0.365768	Memory CD4+ T cell	Prodromal_iPD
PFDN4	100.172	0.192404	0.103214	1.86412	0.0623047	0.405377	Memory CD4+ T cell	Prodromal_iPD
FAM210B	56.2981	0.0674988	0.0891802	0.756881	0.449121	0.787624	Memory CD4+ T cell	Prodromal_iPD
CSTF1	44.0315	-0.0866888	0.0990565	-0.875144	0.381495	0.749195	Memory CD4+ T cell	Prodromal_iPD
CASS4	51.6861	0.354565	0.14021	2.52882	0.0114446	0.276727	Memory CD4+ T cell	Prodromal_iPD
RTF2	177.806	-0.0179172	0.0589978	-0.303692	0.761362	0.926608	Memory CD4+ T cell	Prodromal_iPD
RAE1	56.7072	0.0346358	0.101516	0.341188	0.732962	0.91738	Memory CD4+ T cell	Prodromal_iPD
RBM38	410.776	0.359348	0.205217	1.75106	0.0799353	0.432581	Memory CD4+ T cell	Prodromal_iPD
ZBP1	73.121	0.234719	0.100405	2.33771	0.0194022	0.310404	Memory CD4+ T cell	Prodromal_iPD
PMEPA1	7.09097	-0.22066	0.264149	-0.835365	0.403513	0.760262	Memory CD4+ T cell	Prodromal_iPD
RAB22A	115.129	0.0211464	0.110467	0.191427	0.848191	0.956937	Memory CD4+ T cell	Prodromal_iPD
VAPB	55.2177	-0.0167577	0.0915603	-0.183023	0.85478	0.958313	Memory CD4+ T cell	Prodromal_iPD
STX16	166.288	-0.0940729	0.0703157	-1.33787	0.18094	0.578987	Memory CD4+ T cell	Prodromal_iPD
NPEPL1	41.0133	0.102167	0.109317	0.934587	0.350001	0.723487	Memory CD4+ T cell	Prodromal_iPD
GNAS	1273.65	-0.00419391	0.0673739	-0.0622482	0.950365	0.987892	Memory CD4+ T cell	Prodromal_iPD
NELFCD	104.69	0.104202	0.0861741	1.2092	0.226585	0.621651	Memory CD4+ T cell	Prodromal_iPD
CTSZ	83.3003	0.109129	0.0889704	1.22658	0.219982	0.614951	Memory CD4+ T cell	Prodromal_iPD
TUBB1	5.68767	0.378328	0.395848	0.955741	0.339203	0.713202	Memory CD4+ T cell	Prodromal_iPD
ATP5F1E	2146.09	0.291289	0.143406	2.03122	0.0422326	0.363015	Memory CD4+ T cell	Prodromal_iPD
PRELID3B	151.945	0.327957	0.111954	2.92937	0.00339645	0.217118	Memory CD4+ T cell	Prodromal_iPD
ZNF831	242.759	-0.0802953	0.0820895	-0.978143	0.328003	0.703825	Memory CD4+ T cell	Prodromal_iPD
SYCP2	9.83124	0.100829	0.265529	0.379727	0.704148	0.907056	Memory CD4+ T cell	Prodromal_iPD
FAM217B	50.6033	-0.105568	0.0960862	-1.09868	0.271909	0.663743	Memory CD4+ T cell	Prodromal_iPD
PPP1R3D	12.8029	-0.025876	0.175331	-0.147584	0.882671	0.966177	Memory CD4+ T cell	Prodromal_iPD
TAF4	18.8962	0.110918	0.146963	0.754734	0.450408	0.788384	Memory CD4+ T cell	Prodromal_iPD
LSM14B	48.5746	-0.254148	0.0868952	-2.92477	0.00344714	0.217638	Memory CD4+ T cell	Prodromal_iPD
PSMA7	574.953	0.0861526	0.0698878	1.23273	0.217678	0.612737	Memory CD4+ T cell	Prodromal_iPD
SS18L1	14.6807	-0.0242907	0.15501	-0.156704	0.875478	0.963489	Memory CD4+ T cell	Prodromal_iPD
MTG2	33.6566	-0.12946	0.110518	-1.17139	0.241441	0.636786	Memory CD4+ T cell	Prodromal_iPD
OSBPL2	47.596	0.106248	0.1096	0.969411	0.33234	0.706764	Memory CD4+ T cell	Prodromal_iPD
ADRM1	194.151	-0.00620345	0.0675918	-0.0917781	0.926874	0.980156	Memory CD4+ T cell	Prodromal_iPD
CABLES2	8.04635	-0.0503598	0.214482	-0.234797	0.814366	0.944462	Memory CD4+ T cell	Prodromal_iPD
MRGBP	45.2077	-0.0536799	0.0992817	-0.540683	0.588726	0.856393	Memory CD4+ T cell	Prodromal_iPD
OGFR	136.177	-0.0555681	0.0792079	-0.701547	0.482962	0.801254	Memory CD4+ T cell	Prodromal_iPD
TCFL5	20.7242	0.0551352	0.150059	0.367424	0.713303	0.910137	Memory CD4+ T cell	Prodromal_iPD
DIDO1	137.737	-0.0731211	0.0700883	-1.04327	0.296823	0.682378	Memory CD4+ T cell	Prodromal_iPD
GID8	93.3096	0.0123306	0.0724457	0.170204	0.864849	0.96152	Memory CD4+ T cell	Prodromal_iPD
YTHDF1	76.3791	0.0565224	0.0918701	0.615243	0.538394	0.830572	Memory CD4+ T cell	Prodromal_iPD
ARFGAP1	27.8525	-0.240903	0.120227	-2.00374	0.0450976	0.365768	Memory CD4+ T cell	Prodromal_iPD
PPDPF	2078.11	0.20683	0.118668	1.74294	0.0813442	0.434941	Memory CD4+ T cell	Prodromal_iPD
HELZ2	32.7935	-0.283118	0.117525	-2.409	0.0159964	0.296768	Memory CD4+ T cell	Prodromal_iPD
GMEB2	43.2686	0.20738	0.135344	1.53225	0.125461	0.506401	Memory CD4+ T cell	Prodromal_iPD
STMN3	351.29	0.286286	0.114868	2.4923	0.0126918	0.282306	Memory CD4+ T cell	Prodromal_iPD
RTEL1	15.2536	-0.0876382	0.145021	-0.604314	0.545635	0.834557	Memory CD4+ T cell	Prodromal_iPD
ARFRP1	84.9446	-0.0554322	0.105307	-0.526386	0.59862	0.861195	Memory CD4+ T cell	Prodromal_iPD
ZGPAT	105.12	-0.0406612	0.0829907	-0.489948	0.624171	0.871216	Memory CD4+ T cell	Prodromal_iPD
LIME1	1026.71	0.0584921	0.0656923	0.890394	0.373254	0.743532	Memory CD4+ T cell	Prodromal_iPD
SLC2A4RG	271.488	0.0516333	0.0707992	0.729292	0.465823	0.796707	Memory CD4+ T cell	Prodromal_iPD
ZBTB46	5.30604	-0.212647	0.261416	-0.813445	0.415963	0.768498	Memory CD4+ T cell	Prodromal_iPD
TPD52L2	64.0173	-0.107049	0.0923389	-1.15931	0.24633	0.640646	Memory CD4+ T cell	Prodromal_iPD
DNAJC5	46.8849	0.183122	0.10993	1.6658	0.0957539	0.458722	Memory CD4+ T cell	Prodromal_iPD
UCKL1	95.0373	-0.0278432	0.0863298	-0.322521	0.747058	0.922667	Memory CD4+ T cell	Prodromal_iPD
ZNF512B	28.4822	-0.110312	0.117277	-0.940617	0.346901	0.722187	Memory CD4+ T cell	Prodromal_iPD
SAMD10	31.2754	0.109547	0.135182	0.810368	0.417729	0.768855	Memory CD4+ T cell	Prodromal_iPD
PRPF6	204.754	0.0207064	0.0932339	0.222091	0.824243	0.947764	Memory CD4+ T cell	Prodromal_iPD
TCEA2	73.7702	0.0800183	0.0876413	0.91302	0.361232	0.733511	Memory CD4+ T cell	Prodromal_iPD
RGS19	229.864	-0.0706613	0.103444	-0.683088	0.494551	0.806871	Memory CD4+ T cell	Prodromal_iPD
PCMTD2	94.8553	-0.144031	0.0850035	-1.69441	0.090187	0.450847	Memory CD4+ T cell	Prodromal_iPD
GATD3B	68.5535	-0.0177023	0.266228	-0.0664929	0.946985	0.987638	Memory CD4+ T cell	Prodromal_iPD
FP565260.1	9.51796	-0.649823	0.533257	-1.21859	0.222999	0.616941	Memory CD4+ T cell	Prodromal_iPD
SIK1B	13.5085	0.101118	0.271865	0.371943	0.709935	0.908561	Memory CD4+ T cell	Prodromal_iPD
U2AF1L5	67.5242	0.25958	0.753477	0.344509	0.730463	0.917	Memory CD4+ T cell	Prodromal_iPD
RBM11	7.7754	-0.489803	0.26512	-1.84748	0.0646779	0.408657	Memory CD4+ T cell	Prodromal_iPD
HSPA13	62.7342	0.0957694	0.149369	0.641161	0.521418	0.822655	Memory CD4+ T cell	Prodromal_iPD
SAMSN1	413.917	0.143324	0.129229	1.10907	0.267399	0.658782	Memory CD4+ T cell	Prodromal_iPD
NRIP1	55.0069	-0.0949484	0.130027	-0.730218	0.465257	0.795894	Memory CD4+ T cell	Prodromal_iPD
USP25	186.394	-0.0571755	0.0682837	-0.837323	0.402411	0.759851	Memory CD4+ T cell	Prodromal_iPD
BTG3	139.171	0.514173	0.246669	2.08447	0.0371177	0.351958	Memory CD4+ T cell	Prodromal_iPD
CHODL	10.1572	0.26654	0.236619	1.12645	0.259975	0.652734	Memory CD4+ T cell	Prodromal_iPD
MRPL39	49.1222	0.0335481	0.113375	0.295905	0.767303	0.929965	Memory CD4+ T cell	Prodromal_iPD
ATP5PF	383.132	0.19442	0.108996	1.78373	0.074468	0.425984	Memory CD4+ T cell	Prodromal_iPD
GABPA	58.4634	-0.104547	0.0886234	-1.17967	0.23813	0.633822	Memory CD4+ T cell	Prodromal_iPD
APP	126.602	-0.144829	0.0903319	-1.6033	0.108869	0.483293	Memory CD4+ T cell	Prodromal_iPD
N6AMT1	18.0049	-0.113276	0.166141	-0.681805	0.495362	0.807406	Memory CD4+ T cell	Prodromal_iPD
LTN1	72.9716	-0.198993	0.0821918	-2.42109	0.0154743	0.295181	Memory CD4+ T cell	Prodromal_iPD
RWDD2B	10.5491	0.101505	0.19314	0.525551	0.5992	0.861302	Memory CD4+ T cell	Prodromal_iPD
USP16	179.303	0.103597	0.0837142	1.23751	0.2159	0.611357	Memory CD4+ T cell	Prodromal_iPD
CCT8	278.502	0.00284709	0.0923467	0.0308305	0.975405	0.993175	Memory CD4+ T cell	Prodromal_iPD
MAP3K7CL	12.751	0.245071	0.223006	1.09894	0.271793	0.663738	Memory CD4+ T cell	Prodromal_iPD
BACH1	97.5148	0.0473699	0.137175	0.345324	0.729851	0.917	Memory CD4+ T cell	Prodromal_iPD
GRIK1	4.15727	-0.493167	0.39874	-1.23681	0.216156	0.611598	Memory CD4+ T cell	Prodromal_iPD
TIAM1	134.113	-0.116889	0.112556	-1.03849	0.299042	0.684818	Memory CD4+ T cell	Prodromal_iPD
SOD1	840.076	0.0825207	0.0803436	1.0271	0.304375	0.689006	Memory CD4+ T cell	Prodromal_iPD
SCAF4	123.656	-0.0410581	0.0709395	-0.578777	0.56274	0.843716	Memory CD4+ T cell	Prodromal_iPD
MIS18A	15.458	-0.064959	0.184527	-0.35203	0.724816	0.915124	Memory CD4+ T cell	Prodromal_iPD
URB1	16.3231	-0.126093	0.166376	-0.757876	0.448525	0.787624	Memory CD4+ T cell	Prodromal_iPD
EVA1C	56.5312	0.0106024	0.101375	0.104587	0.916704	0.976977	Memory CD4+ T cell	Prodromal_iPD
CFAP298	92.3335	-0.288823	0.115233	-2.50643	0.0121959	0.281966	Memory CD4+ T cell	Prodromal_iPD
SYNJ1	46.1575	0.0562517	0.104608	0.537736	0.590759	0.85672	Memory CD4+ T cell	Prodromal_iPD
PAXBP1	87.1345	-0.0055032	0.107158	-0.0513559	0.959042	0.988326	Memory CD4+ T cell	Prodromal_iPD
IFNAR2	195.628	0.0193642	0.0662009	0.292507	0.769899	0.930716	Memory CD4+ T cell	Prodromal_iPD
IL10RB	63.6804	-0.0618355	0.112539	-0.549457	0.582692	0.854326	Memory CD4+ T cell	Prodromal_iPD
IFNAR1	124.636	-0.0885533	0.0737242	-1.20114	0.229696	0.626655	Memory CD4+ T cell	Prodromal_iPD
IFNGR2	52.5302	-0.0887422	0.113222	-0.78379	0.433164	0.781267	Memory CD4+ T cell	Prodromal_iPD
TMEM50B	112.438	0.0477714	0.129895	0.36777	0.713045	0.910137	Memory CD4+ T cell	Prodromal_iPD
GART	65.7986	-0.123927	0.106325	-1.16555	0.243797	0.639373	Memory CD4+ T cell	Prodromal_iPD
SON	920.707	0.118688	0.086802	1.36734	0.171519	0.56728	Memory CD4+ T cell	Prodromal_iPD
DONSON	23.0826	0.0954133	0.139555	0.683698	0.494166	0.806717	Memory CD4+ T cell	Prodromal_iPD
CRYZL1	71.3787	0.0239908	0.0802397	0.298989	0.764948	0.928431	Memory CD4+ T cell	Prodromal_iPD
ITSN1	4.72006	-0.262511	0.298246	-0.880183	0.37876	0.74806	Memory CD4+ T cell	Prodromal_iPD
ATP5PO	678.33	0.155431	0.0751367	2.06864	0.0385803	0.354531	Memory CD4+ T cell	Prodromal_iPD
MRPS6	156.536	-0.101151	0.0932534	-1.08469	0.278061	0.668234	Memory CD4+ T cell	Prodromal_iPD
SLC5A3	23.6334	-0.169465	0.130183	-1.30174	0.193004	0.591119	Memory CD4+ T cell	Prodromal_iPD
RCAN1	14.6064	-0.364462	0.168699	-2.16042	0.03074	0.339817	Memory CD4+ T cell	Prodromal_iPD
RUNX1	276.013	-0.197125	0.084519	-2.33232	0.0196838	0.310465	Memory CD4+ T cell	Prodromal_iPD
SETD4	18.9181	-0.284811	0.138317	-2.05912	0.0394831	0.356332	Memory CD4+ T cell	Prodromal_iPD
CBR1	56.9989	-0.448907	0.204347	-2.19679	0.0280355	0.332494	Memory CD4+ T cell	Prodromal_iPD
CBR3	26.3281	-0.451691	0.200988	-2.24735	0.0246179	0.321714	Memory CD4+ T cell	Prodromal_iPD
DOP1B	41.2642	0.123971	0.107317	1.15519	0.248014	0.641751	Memory CD4+ T cell	Prodromal_iPD
MORC3	160.233	-0.0798961	0.0559118	-1.42897	0.153014	0.546536	Memory CD4+ T cell	Prodromal_iPD
CHAF1B	7.77938	-0.0930675	0.205861	-0.45209	0.651204	0.884716	Memory CD4+ T cell	Prodromal_iPD
HLCS	38.4072	0.197954	0.14024	1.41153	0.158088	0.548719	Memory CD4+ T cell	Prodromal_iPD
PIGP	63.1547	0.135613	0.112557	1.20484	0.228266	0.624722	Memory CD4+ T cell	Prodromal_iPD
TTC3	349.556	0.0530638	0.0499365	1.06263	0.287952	0.673902	Memory CD4+ T cell	Prodromal_iPD
VPS26C	73.6168	-0.0507637	0.0775055	-0.65497	0.512487	0.8167	Memory CD4+ T cell	Prodromal_iPD
DYRK1A	159.755	-0.0682352	0.0957281	-0.712802	0.475968	0.799691	Memory CD4+ T cell	Prodromal_iPD
ETS2	19.4918	-0.0652275	0.140747	-0.463439	0.64305	0.879876	Memory CD4+ T cell	Prodromal_iPD
PSMG1	41.0478	-0.341671	0.119408	-2.86137	0.00421812	0.221458	Memory CD4+ T cell	Prodromal_iPD
BRWD1	200.678	0.0793196	0.0781236	1.01531	0.309959	0.693097	Memory CD4+ T cell	Prodromal_iPD
HMGN1	639.257	0.133552	0.056786	2.35185	0.0186801	0.310404	Memory CD4+ T cell	Prodromal_iPD
MX2	112.432	-0.0787949	0.0972274	-0.810418	0.4177	0.768855	Memory CD4+ T cell	Prodromal_iPD
MX1	113.214	-0.0467587	0.130217	-0.359084	0.719532	0.913444	Memory CD4+ T cell	Prodromal_iPD
PRDM15	16.5264	-0.102015	0.150364	-0.678453	0.497484	0.807406	Memory CD4+ T cell	Prodromal_iPD
C2CD2	10.4783	0.155108	0.183149	0.846895	0.397054	0.757553	Memory CD4+ T cell	Prodromal_iPD
ZBTB21	43.3079	0.215606	0.199211	1.0823	0.279119	0.669362	Memory CD4+ T cell	Prodromal_iPD
ABCG1	51.876	-0.148478	0.150773	-0.984782	0.324731	0.702425	Memory CD4+ T cell	Prodromal_iPD
UBASH3A	129.133	-0.237898	0.0929652	-2.559	0.0104975	0.272508	Memory CD4+ T cell	Prodromal_iPD
SLC37A1	36.0368	-0.00320303	0.129314	-0.0247693	0.980239	0.994837	Memory CD4+ T cell	Prodromal_iPD
PDE9A	11.7899	0.294516	0.290144	1.01507	0.310074	0.693097	Memory CD4+ T cell	Prodromal_iPD
WDR4	19.2303	0.0391819	0.1349	0.290451	0.771471	0.931155	Memory CD4+ T cell	Prodromal_iPD
NDUFV3	74.9745	-0.162364	0.102533	-1.58354	0.113298	0.4897	Memory CD4+ T cell	Prodromal_iPD
PKNOX1	33.6545	-0.347531	0.107887	-3.22124	0.00127637	0.193841	Memory CD4+ T cell	Prodromal_iPD
U2AF1	100.889	-0.131317	0.569955	-0.230399	0.817782	0.945772	Memory CD4+ T cell	Prodromal_iPD
SIK1	6.14895	0.160166	0.415251	0.385708	0.699713	0.905428	Memory CD4+ T cell	Prodromal_iPD
RRP1B	162.996	-0.03469	0.054673	-0.6345	0.525755	0.823747	Memory CD4+ T cell	Prodromal_iPD
PDXK	64.9908	0.146378	0.136097	1.07554	0.282132	0.670278	Memory CD4+ T cell	Prodromal_iPD
CSTB	475.536	-0.0431568	0.117854	-0.366187	0.714225	0.910641	Memory CD4+ T cell	Prodromal_iPD
RRP1	35.1144	-0.0468406	0.105784	-0.442794	0.657915	0.88753	Memory CD4+ T cell	Prodromal_iPD
AGPAT3	101.887	0.131371	0.0780648	1.68284	0.092406	0.452431	Memory CD4+ T cell	Prodromal_iPD
TRAPPC10	198.715	0.106946	0.098441	1.0864	0.277304	0.66753	Memory CD4+ T cell	Prodromal_iPD
PWP2	15.7648	0.0372757	0.297728	0.1252	0.900365	0.972446	Memory CD4+ T cell	Prodromal_iPD
GATD3A	26.102	0.102923	0.662314	0.1554	0.876506	0.963986	Memory CD4+ T cell	Prodromal_iPD
AIRE	23.5315	0.100512	0.330003	0.304578	0.760688	0.926608	Memory CD4+ T cell	Prodromal_iPD
PFKL	223.764	-0.143748	0.0814165	-1.76558	0.0774656	0.429819	Memory CD4+ T cell	Prodromal_iPD
CFAP410	63.0314	0.0728657	0.0969191	0.75182	0.452159	0.789195	Memory CD4+ T cell	Prodromal_iPD
UBE2G2	138.07	0.182385	0.0547181	3.33318	0.000858601	0.193841	Memory CD4+ T cell	Prodromal_iPD
SUMO3	178.761	0.145767	0.0794708	1.83422	0.066622	0.411393	Memory CD4+ T cell	Prodromal_iPD
PTTG1IP	92.66	0.179272	0.100341	1.78663	0.0739977	0.425671	Memory CD4+ T cell	Prodromal_iPD
ITGB2	892.004	-0.000804627	0.0668956	-0.0120281	0.990403	0.996899	Memory CD4+ T cell	Prodromal_iPD
FAM207A	48.107	0.109428	0.114357	0.956903	0.338616	0.713202	Memory CD4+ T cell	Prodromal_iPD
ADARB1	79.7348	-0.153784	0.0927358	-1.65831	0.0972553	0.460949	Memory CD4+ T cell	Prodromal_iPD
POFUT2	35.239	0.199779	0.137881	1.44892	0.147361	0.537309	Memory CD4+ T cell	Prodromal_iPD
COL18A1	22.6643	0.0571332	0.380336	0.150218	0.880593	0.965584	Memory CD4+ T cell	Prodromal_iPD
SLC19A1	11.6823	-0.280285	0.171413	-1.63514	0.10202	0.47258	Memory CD4+ T cell	Prodromal_iPD
PCBP3	14.787	-0.0885807	0.352206	-0.251502	0.801426	0.939698	Memory CD4+ T cell	Prodromal_iPD
COL6A1	5.61995	-0.0537878	0.370279	-0.145263	0.884503	0.966219	Memory CD4+ T cell	Prodromal_iPD
COL6A2	29.4961	0.114329	0.320128	0.357136	0.72099	0.913577	Memory CD4+ T cell	Prodromal_iPD
SPATC1L	22.8473	-0.326967	0.35018	-0.933711	0.350453	0.723835	Memory CD4+ T cell	Prodromal_iPD
LSS	21.0117	-0.0435948	0.144192	-0.302339	0.762394	0.927091	Memory CD4+ T cell	Prodromal_iPD
MCM3AP	81.3528	-0.274868	0.079057	-3.47684	0.000507367	0.185334	Memory CD4+ T cell	Prodromal_iPD
YBEY	52.695	0.276992	0.176433	1.56995	0.116426	0.492271	Memory CD4+ T cell	Prodromal_iPD
PCNT	50.2179	-0.0469191	0.106915	-0.438845	0.660774	0.888579	Memory CD4+ T cell	Prodromal_iPD
DIP2A	104.457	0.0152759	0.104219	0.146574	0.883468	0.966219	Memory CD4+ T cell	Prodromal_iPD
PRMT2	450.351	0.0716561	0.0960121	0.746324	0.455472	0.790584	Memory CD4+ T cell	Prodromal_iPD
IL17RA	125.217	-0.0655459	0.073543	-0.891259	0.37279	0.742965	Memory CD4+ T cell	Prodromal_iPD
HDHD5	61.9456	-0.0482712	0.110526	-0.436739	0.662301	0.889102	Memory CD4+ T cell	Prodromal_iPD
ADA2	132.118	-0.173163	0.0818461	-2.11571	0.0343692	0.347343	Memory CD4+ T cell	Prodromal_iPD
ATP6V1E1	95.2304	-0.0876586	0.0725676	-1.20796	0.227063	0.622481	Memory CD4+ T cell	Prodromal_iPD
BCL2L13	69.5499	-0.00534375	0.0807695	-0.0661605	0.94725	0.987746	Memory CD4+ T cell	Prodromal_iPD
BID	73.5756	-0.0282817	0.0984315	-0.287324	0.773864	0.93163	Memory CD4+ T cell	Prodromal_iPD
MICAL3	32.2495	-0.22824	0.1277	-1.78731	0.0738869	0.425671	Memory CD4+ T cell	Prodromal_iPD
PEX26	43.949	0.0647003	0.0995747	0.649767	0.515843	0.819515	Memory CD4+ T cell	Prodromal_iPD
USP18	11.2166	0.0561474	0.199234	0.281817	0.778084	0.932889	Memory CD4+ T cell	Prodromal_iPD
TMEM191B	12.3516	-0.0764976	0.260644	-0.293494	0.769144	0.930716	Memory CD4+ T cell	Prodromal_iPD
DGCR2	64.0873	0.0692423	0.102629	0.674685	0.499876	0.808697	Memory CD4+ T cell	Prodromal_iPD
ESS2	24.3191	0.0797723	0.127416	0.626077	0.531265	0.827877	Memory CD4+ T cell	Prodromal_iPD
SLC25A1	98.2819	0.0649481	0.0772589	0.840656	0.400541	0.759346	Memory CD4+ T cell	Prodromal_iPD
HIRA	25.8912	0.0581214	0.131003	0.443667	0.657284	0.88753	Memory CD4+ T cell	Prodromal_iPD
MRPL40	85.0287	0.155736	0.106179	1.46673	0.14245	0.528717	Memory CD4+ T cell	Prodromal_iPD
UFD1	164.127	0.120046	0.0674871	1.7788	0.0752724	0.42819	Memory CD4+ T cell	Prodromal_iPD
GNB1L	26.0969	-0.193289	0.145123	-1.3319	0.182893	0.579928	Memory CD4+ T cell	Prodromal_iPD
RTL10	10.9385	-0.130964	0.187245	-0.699425	0.484286	0.801752	Memory CD4+ T cell	Prodromal_iPD
TXNRD2	27.9584	0.0586733	0.118316	0.495905	0.619962	0.869889	Memory CD4+ T cell	Prodromal_iPD
COMT	95.9797	-0.0854716	0.0856337	-0.998107	0.318228	0.698468	Memory CD4+ T cell	Prodromal_iPD
TANGO2	46.8385	-0.00218885	0.0966098	-0.0226566	0.981924	0.99503	Memory CD4+ T cell	Prodromal_iPD
DGCR8	26.2895	-0.164868	0.131775	-1.25113	0.210887	0.607112	Memory CD4+ T cell	Prodromal_iPD
TRMT2A	58.2865	-0.149184	0.0978948	-1.52392	0.127528	0.509128	Memory CD4+ T cell	Prodromal_iPD
RANBP1	208.132	0.0928752	0.0651016	1.42662	0.15369	0.546536	Memory CD4+ T cell	Prodromal_iPD
ZDHHC8	35.3773	-0.128096	0.119737	-1.06981	0.284706	0.671837	Memory CD4+ T cell	Prodromal_iPD
DGCR6L	197.691	0.0569185	0.0735732	0.773631	0.439149	0.784266	Memory CD4+ T cell	Prodromal_iPD
ZNF74	6.88079	-0.534516	0.235704	-2.26774	0.0233451	0.321583	Memory CD4+ T cell	Prodromal_iPD
SCARF2	7.77416	0.434859	0.22408	1.94064	0.0523019	0.38205	Memory CD4+ T cell	Prodromal_iPD
KLHL22	64.2071	-0.105743	0.0902666	-1.17145	0.241416	0.636786	Memory CD4+ T cell	Prodromal_iPD
MED15	210.379	-0.0490378	0.0649756	-0.754712	0.450422	0.788384	Memory CD4+ T cell	Prodromal_iPD
PI4KA	118.765	0.0172858	0.0715055	0.241741	0.808981	0.941647	Memory CD4+ T cell	Prodromal_iPD
SNAP29	60.4683	-0.0422837	0.0963959	-0.438647	0.660918	0.888637	Memory CD4+ T cell	Prodromal_iPD
CRKL	59.3293	-0.311082	0.100637	-3.09114	0.00199389	0.19784	Memory CD4+ T cell	Prodromal_iPD
LZTR1	29.4033	-0.0226891	0.12087	-0.187715	0.8511	0.956937	Memory CD4+ T cell	Prodromal_iPD
THAP7	110.238	0.132244	0.0812929	1.62675	0.103789	0.476119	Memory CD4+ T cell	Prodromal_iPD
HIC2	42.0426	-0.0128117	0.133736	-0.0957986	0.923681	0.979467	Memory CD4+ T cell	Prodromal_iPD
TMEM191C	33.3444	-0.00401417	0.128255	-0.0312984	0.975032	0.99295	Memory CD4+ T cell	Prodromal_iPD
UBE2L3	254.605	0.0908681	0.0834672	1.08867	0.2763	0.666981	Memory CD4+ T cell	Prodromal_iPD
YDJC	103.049	-0.01706	0.0788328	-0.216407	0.82867	0.949186	Memory CD4+ T cell	Prodromal_iPD
SDF2L1	130.782	0.155041	0.105896	1.46409	0.14317	0.529793	Memory CD4+ T cell	Prodromal_iPD
PPIL2	66.7376	-0.0307669	0.0815738	-0.377166	0.70605	0.907107	Memory CD4+ T cell	Prodromal_iPD
YPEL1	9.76288	0.170082	0.198927	0.854995	0.392554	0.755098	Memory CD4+ T cell	Prodromal_iPD
MAPK1	144.177	-0.0771512	0.059712	-1.29205	0.196338	0.592786	Memory CD4+ T cell	Prodromal_iPD
PPM1F	12.0422	-0.020146	0.170628	-0.11807	0.906013	0.973763	Memory CD4+ T cell	Prodromal_iPD
TOP3B	24.6284	-0.0978027	0.140151	-0.697837	0.485279	0.802443	Memory CD4+ T cell	Prodromal_iPD
ZNF280B	8.60824	0.129253	0.209896	0.615795	0.53803	0.830282	Memory CD4+ T cell	Prodromal_iPD
BCR	69.2151	0.00188166	0.0949369	0.0198201	0.984187	0.99528	Memory CD4+ T cell	Prodromal_iPD
RGL4	104.71	0.0849054	0.111973	0.758269	0.44829	0.787624	Memory CD4+ T cell	Prodromal_iPD
CHCHD10	289.254	0.102736	0.101513	1.01205	0.311516	0.694007	Memory CD4+ T cell	Prodromal_iPD
SMARCB1	118.183	-0.0394332	0.0737313	-0.534824	0.592772	0.857712	Memory CD4+ T cell	Prodromal_iPD
SLC2A11	32.9995	0.0234958	0.124194	0.189187	0.849946	0.956937	Memory CD4+ T cell	Prodromal_iPD
MIF	1694.48	0.284881	0.111828	2.54748	0.0108503	0.27485	Memory CD4+ T cell	Prodromal_iPD
DDTL	6.73978	0.00119515	0.251768	0.00474703	0.996212	0.998847	Memory CD4+ T cell	Prodromal_iPD
DDT	261.981	0.326624	0.191065	1.70949	0.0873601	0.443705	Memory CD4+ T cell	Prodromal_iPD
CABIN1	134.643	-0.161474	0.0785257	-2.05633	0.0397512	0.356332	Memory CD4+ T cell	Prodromal_iPD
SPECC1L	83.4416	-0.130577	0.0809848	-1.61237	0.106881	0.480686	Memory CD4+ T cell	Prodromal_iPD
ADORA2A	36.3983	-0.293116	0.15086	-1.94297	0.0520201	0.381678	Memory CD4+ T cell	Prodromal_iPD
GUCD1	30.3372	-0.139044	0.12649	-1.09925	0.27166	0.66361	Memory CD4+ T cell	Prodromal_iPD
SNRPD3	204.273	0.00557567	0.0960283	0.0580627	0.953699	0.987892	Memory CD4+ T cell	Prodromal_iPD
KIAA1671	4.5891	-0.222705	0.314376	-0.708404	0.478695	0.799691	Memory CD4+ T cell	Prodromal_iPD
LRP5L	7.20191	0.0481925	0.236409	0.203853	0.838469	0.952767	Memory CD4+ T cell	Prodromal_iPD
ASPHD2	12.9101	0.0641486	0.178724	0.358925	0.719651	0.913444	Memory CD4+ T cell	Prodromal_iPD
HPS4	62.0653	0.0711279	0.100481	0.707874	0.479023	0.799691	Memory CD4+ T cell	Prodromal_iPD
SRRD	21.7987	0.210049	0.133491	1.57351	0.115601	0.490934	Memory CD4+ T cell	Prodromal_iPD
TFIP11	68.251	0.0370238	0.129706	0.285444	0.775304	0.931687	Memory CD4+ T cell	Prodromal_iPD
TPST2	99.1928	-0.059403	0.106903	-0.555672	0.578435	0.851231	Memory CD4+ T cell	Prodromal_iPD
PITPNB	133.137	0.13183	0.058707	2.24557	0.0247319	0.321714	Memory CD4+ T cell	Prodromal_iPD
CHEK2	9.75179	0.174157	0.20492	0.849875	0.395395	0.756864	Memory CD4+ T cell	Prodromal_iPD
HSCB	29.6333	0.215792	0.122001	1.76877	0.0769329	0.429154	Memory CD4+ T cell	Prodromal_iPD
CCDC117	15.2323	-0.190092	0.169689	-1.12024	0.262613	0.654166	Memory CD4+ T cell	Prodromal_iPD
XBP1	432.764	0.113756	0.0859362	1.32372	0.185596	0.582026	Memory CD4+ T cell	Prodromal_iPD
RHBDD3	10.5147	-0.119509	0.200231	-0.596852	0.550606	0.838262	Memory CD4+ T cell	Prodromal_iPD
EWSR1	425.531	-0.117605	0.0500696	-2.34884	0.0188322	0.310404	Memory CD4+ T cell	Prodromal_iPD
AP1B1	59.5809	0.0889831	0.0819762	1.08548	0.277711	0.667743	Memory CD4+ T cell	Prodromal_iPD
THOC5	48.4902	-0.0727638	0.0969626	-0.750432	0.452995	0.789662	Memory CD4+ T cell	Prodromal_iPD
NIPSNAP1	75.0322	-0.0373504	0.0769656	-0.485288	0.627472	0.872401	Memory CD4+ T cell	Prodromal_iPD
NF2	39.8579	0.00894784	0.106086	0.0843456	0.932782	0.982745	Memory CD4+ T cell	Prodromal_iPD
ZMAT5	54.2983	-0.0829465	0.11159	-0.743315	0.457291	0.792292	Memory CD4+ T cell	Prodromal_iPD
UQCR10	466.363	0.125998	0.126526	0.99583	0.319333	0.698788	Memory CD4+ T cell	Prodromal_iPD
ASCC2	92.0039	-0.0404683	0.0652921	-0.619804	0.535387	0.82931	Memory CD4+ T cell	Prodromal_iPD
MTMR3	63.6634	0.0895978	0.102466	0.874417	0.381891	0.749195	Memory CD4+ T cell	Prodromal_iPD
OSM	64.3582	0.00829184	0.1832	0.0452612	0.963899	0.988625	Memory CD4+ T cell	Prodromal_iPD
CASTOR1	20.7768	0.27199	0.143143	1.90013	0.0574159	0.394733	Memory CD4+ T cell	Prodromal_iPD
TBC1D10A	123.09	-0.0381376	0.0755405	-0.504863	0.613655	0.868152	Memory CD4+ T cell	Prodromal_iPD
SF3A1	353.484	-0.040948	0.0476128	-0.860022	0.389777	0.753476	Memory CD4+ T cell	Prodromal_iPD
CCDC157	6.32289	0.255089	0.239333	1.06583	0.286499	0.672936	Memory CD4+ T cell	Prodromal_iPD
RNF215	10.1093	0.0470208	0.23537	0.199775	0.841657	0.953897	Memory CD4+ T cell	Prodromal_iPD
SEC14L2	34.6578	0.225339	0.229995	0.979753	0.327208	0.703784	Memory CD4+ T cell	Prodromal_iPD
MTFP1	192.024	0.345244	0.182618	1.89053	0.0586876	0.398351	Memory CD4+ T cell	Prodromal_iPD
PES1	55.0509	-0.161269	0.101634	-1.58677	0.112566	0.488677	Memory CD4+ T cell	Prodromal_iPD
SLC35E4	5.70944	0.0416667	0.262232	0.158893	0.873753	0.963257	Memory CD4+ T cell	Prodromal_iPD
DUSP18	22.1079	-0.095349	0.149585	-0.637425	0.523848	0.823282	Memory CD4+ T cell	Prodromal_iPD
MORC2	49.9281	-0.148994	0.126859	-1.17448	0.240202	0.635627	Memory CD4+ T cell	Prodromal_iPD
SELENOM	198.551	0.149568	0.11522	1.29811	0.194249	0.591374	Memory CD4+ T cell	Prodromal_iPD
RNF185	29.8334	-0.0064672	0.122726	-0.0526964	0.957974	0.988315	Memory CD4+ T cell	Prodromal_iPD
LIMK2	38.8294	-0.137416	0.103118	-1.33261	0.182661	0.579928	Memory CD4+ T cell	Prodromal_iPD
PIK3IP1	486.217	0.122648	0.0971093	1.26299	0.206593	0.603379	Memory CD4+ T cell	Prodromal_iPD
PATZ1	52.8149	-0.0476123	0.113915	-0.417964	0.675974	0.895726	Memory CD4+ T cell	Prodromal_iPD
DRG1	97.6978	0.0398306	0.0689694	0.577512	0.563594	0.843896	Memory CD4+ T cell	Prodromal_iPD
EIF4ENIF1	31.5771	-0.0484667	0.107888	-0.449233	0.653264	0.885235	Memory CD4+ T cell	Prodromal_iPD
SFI1	126.32	0.00677311	0.0711065	0.095253	0.924114	0.979623	Memory CD4+ T cell	Prodromal_iPD
PISD	49.9079	0.128408	0.0945615	1.35793	0.174486	0.572001	Memory CD4+ T cell	Prodromal_iPD
PRR14L	75.3083	-0.141365	0.0839443	-1.68404	0.0921746	0.451947	Memory CD4+ T cell	Prodromal_iPD
DEPDC5	27.1239	-0.00258375	0.129355	-0.0199741	0.984064	0.99528	Memory CD4+ T cell	Prodromal_iPD
YWHAH	232.334	0.139084	0.108523	1.28161	0.199981	0.598464	Memory CD4+ T cell	Prodromal_iPD
RFPL2	8.70346	-0.223598	0.312264	-0.716056	0.473956	0.799147	Memory CD4+ T cell	Prodromal_iPD
RTCB	102.998	0.0374538	0.0638704	0.586402	0.557605	0.84155	Memory CD4+ T cell	Prodromal_iPD
FBXO7	206.151	0.0190764	0.083928	0.227294	0.820195	0.9471	Memory CD4+ T cell	Prodromal_iPD
LARGE1	4.36751	-0.428443	0.34973	-1.22507	0.22055	0.614951	Memory CD4+ T cell	Prodromal_iPD
HMGXB4	61.2578	0.313495	0.119116	2.63185	0.00849204	0.268076	Memory CD4+ T cell	Prodromal_iPD
TOM1	149.772	0.215687	0.12526	1.72192	0.085084	0.440228	Memory CD4+ T cell	Prodromal_iPD
MCM5	44.0342	-0.0758858	0.103722	-0.731625	0.464398	0.795775	Memory CD4+ T cell	Prodromal_iPD
APOL6	128.839	-0.0411107	0.0803319	-0.511761	0.608818	0.866545	Memory CD4+ T cell	Prodromal_iPD
RBFOX2	2953.64	0.570475	0.267998	2.12865	0.033283	0.345602	Memory CD4+ T cell	Prodromal_iPD
APOL3	97.2946	-0.0614862	0.0730374	-0.841845	0.399875	0.75883	Memory CD4+ T cell	Prodromal_iPD
APOL2	42.7858	-0.14825	0.117268	-1.2642	0.206158	0.602751	Memory CD4+ T cell	Prodromal_iPD
APOL1	18.5732	-0.327682	0.156225	-2.09751	0.0359487	0.347452	Memory CD4+ T cell	Prodromal_iPD
MYH9	1354.12	-0.0964811	0.0529642	-1.82163	0.0685114	0.41413	Memory CD4+ T cell	Prodromal_iPD
TXN2	145.698	0.0894366	0.0861854	1.03772	0.299399	0.684936	Memory CD4+ T cell	Prodromal_iPD
EIF3D	508.993	0.0601815	0.0602126	0.999483	0.317561	0.697747	Memory CD4+ T cell	Prodromal_iPD
IFT27	32.1369	-0.175407	0.114939	-1.52609	0.126987	0.509128	Memory CD4+ T cell	Prodromal_iPD
NCF4	66.4961	-0.19858	0.169428	-1.17206	0.241171	0.636567	Memory CD4+ T cell	Prodromal_iPD
MPST	27.3295	0.179481	0.18989	0.945184	0.344565	0.719762	Memory CD4+ T cell	Prodromal_iPD
KCTD17	31.0821	0.10537	0.107731	0.978081	0.328034	0.703825	Memory CD4+ T cell	Prodromal_iPD
IL2RB	91.6974	-0.00226314	0.135379	-0.0167171	0.986662	0.996353	Memory CD4+ T cell	Prodromal_iPD
C1QTNF6	7.41922	-0.49886	0.256874	-1.94204	0.0521318	0.381678	Memory CD4+ T cell	Prodromal_iPD
RAC2	1559.24	-0.123609	0.0867616	-1.4247	0.154244	0.54702	Memory CD4+ T cell	Prodromal_iPD
CYTH4	96.3058	0.0574208	0.0749134	0.766495	0.443382	0.786355	Memory CD4+ T cell	Prodromal_iPD
MFNG	254.097	-0.00478078	0.0772857	-0.0618586	0.950675	0.987892	Memory CD4+ T cell	Prodromal_iPD
GGA1	81.3768	0.0690141	0.0779522	0.885339	0.375974	0.746266	Memory CD4+ T cell	Prodromal_iPD
SH3BP1	234.849	-0.0426504	0.0822795	-0.51836	0.604207	0.863829	Memory CD4+ T cell	Prodromal_iPD
PDXP	21.9671	-0.367883	0.151665	-2.42564	0.0152815	0.294581	Memory CD4+ T cell	Prodromal_iPD
LGALS1	755.107	0.12844	0.194464	0.660481	0.508945	0.813985	Memory CD4+ T cell	Prodromal_iPD
NOL12	79.608	0.0312532	0.08264	0.378185	0.705293	0.907107	Memory CD4+ T cell	Prodromal_iPD
TRIOBP	39.4525	-0.0112988	0.119459	-0.0945834	0.924646	0.979826	Memory CD4+ T cell	Prodromal_iPD
H1F0	13.8823	-0.495622	0.217561	-2.27808	0.0227215	0.321583	Memory CD4+ T cell	Prodromal_iPD
GCAT	4.71932	0.0848829	0.328889	0.25809	0.796338	0.936954	Memory CD4+ T cell	Prodromal_iPD
ANKRD54	30.2035	0.168629	0.113593	1.4845	0.137676	0.523866	Memory CD4+ T cell	Prodromal_iPD
EIF3L	970.952	0.032407	0.0618824	0.523686	0.600497	0.862052	Memory CD4+ T cell	Prodromal_iPD
MICALL1	33.6154	0.0463776	0.102981	0.450351	0.652457	0.88496	Memory CD4+ T cell	Prodromal_iPD
POLR2F	148.047	0.0579548	0.10114	0.573017	0.566633	0.845	Memory CD4+ T cell	Prodromal_iPD
PICK1	24.089	0.124321	0.147907	0.840534	0.400609	0.759346	Memory CD4+ T cell	Prodromal_iPD
PLA2G6	24.2869	0.090489	0.133258	0.67905	0.497106	0.807406	Memory CD4+ T cell	Prodromal_iPD
MAFF	35.8437	0.40483	0.328422	1.23265	0.217705	0.612737	Memory CD4+ T cell	Prodromal_iPD
TMEM184B	34.7291	0.0583728	0.144376	0.404312	0.685983	0.899694	Memory CD4+ T cell	Prodromal_iPD
CSNK1E	82.4279	0.37262	0.141924	2.62548	0.00865272	0.269628	Memory CD4+ T cell	Prodromal_iPD
DDX17	550.988	-0.179656	0.0836642	-2.14735	0.0317657	0.340976	Memory CD4+ T cell	Prodromal_iPD
CBY1	13.352	-0.0366144	0.172085	-0.212769	0.831507	0.950738	Memory CD4+ T cell	Prodromal_iPD
TOMM22	227.439	0.0612364	0.062589	0.978389	0.327882	0.703825	Memory CD4+ T cell	Prodromal_iPD
JOSD1	89.1853	0.306322	0.186801	1.63983	0.10104	0.469871	Memory CD4+ T cell	Prodromal_iPD
GTPBP1	40.9712	0.0263115	0.132085	0.199202	0.842105	0.954211	Memory CD4+ T cell	Prodromal_iPD
SUN2	732.103	-0.110069	0.0690829	-1.59328	0.111097	0.486484	Memory CD4+ T cell	Prodromal_iPD
DNAL4	20.8934	0.0140397	0.144474	0.0971783	0.922585	0.979062	Memory CD4+ T cell	Prodromal_iPD
NPTXR	7.01963	0.0126119	0.231121	0.0545683	0.956482	0.987892	Memory CD4+ T cell	Prodromal_iPD
CBX6	43.9526	-0.0772041	0.100452	-0.768569	0.442149	0.785531	Memory CD4+ T cell	Prodromal_iPD
APOBEC3C	76.9701	-0.00593671	0.114634	-0.0517884	0.958697	0.988326	Memory CD4+ T cell	Prodromal_iPD
APOBEC3D	26.4051	-0.191297	0.136653	-1.39988	0.161549	0.553558	Memory CD4+ T cell	Prodromal_iPD
APOBEC3F	16.3296	-0.16281	0.153339	-1.06176	0.288345	0.674039	Memory CD4+ T cell	Prodromal_iPD
APOBEC3G	127.593	-0.110233	0.112837	-0.976923	0.328607	0.70393	Memory CD4+ T cell	Prodromal_iPD
APOBEC3H	15.8804	0.174755	0.181684	0.961862	0.336119	0.710735	Memory CD4+ T cell	Prodromal_iPD
CBX7	60.1511	0.19814	0.0947743	2.09065	0.0365598	0.349797	Memory CD4+ T cell	Prodromal_iPD
PDGFB	7.94502	-0.488876	0.28537	-1.71313	0.0866883	0.443705	Memory CD4+ T cell	Prodromal_iPD
TAB1	31.9969	-0.206691	0.111035	-1.86149	0.0626753	0.406238	Memory CD4+ T cell	Prodromal_iPD
MIEF1	28.4471	-0.0611088	0.1221	-0.500481	0.616736	0.868751	Memory CD4+ T cell	Prodromal_iPD
ATF4	148.198	0.190973	0.0950018	2.0102	0.0444096	0.365655	Memory CD4+ T cell	Prodromal_iPD
CACNA1I	15.8114	-0.145814	0.172132	-0.847102	0.396938	0.757553	Memory CD4+ T cell	Prodromal_iPD
GRAP2	198.704	-0.103357	0.0834324	-1.23881	0.215415	0.610934	Memory CD4+ T cell	Prodromal_iPD
TNRC6B	425.729	0.155514	0.0738542	2.10569	0.0352312	0.347343	Memory CD4+ T cell	Prodromal_iPD
ADSL	219.736	-0.154058	0.0715021	-2.15459	0.0311937	0.340125	Memory CD4+ T cell	Prodromal_iPD
SGSM3	105.555	-0.0449981	0.0771212	-0.583473	0.559575	0.842162	Memory CD4+ T cell	Prodromal_iPD
MRTFA	113.569	0.00615464	0.069258	0.0888654	0.929189	0.981614	Memory CD4+ T cell	Prodromal_iPD
SLC25A17	25.203	0.0117288	0.133776	0.0876749	0.930135	0.98198	Memory CD4+ T cell	Prodromal_iPD
ST13	523.566	0.0496732	0.0571977	0.868447	0.38515	0.751125	Memory CD4+ T cell	Prodromal_iPD
XPNPEP3	50.6013	0.178804	0.0912206	1.96013	0.0499808	0.376994	Memory CD4+ T cell	Prodromal_iPD
RBX1	271.779	0.00547489	0.118019	0.04639	0.962999	0.988625	Memory CD4+ T cell	Prodromal_iPD
EP300	108.427	0.0949238	0.100224	0.947113	0.343581	0.718199	Memory CD4+ T cell	Prodromal_iPD
L3MBTL2	39.283	-0.158478	0.115084	-1.37707	0.168491	0.562809	Memory CD4+ T cell	Prodromal_iPD
RANGAP1	64.9601	0.205618	0.152234	1.35067	0.176801	0.574241	Memory CD4+ T cell	Prodromal_iPD
ZC3H7B	36.6496	0.0264534	0.10279	0.257353	0.796906	0.937407	Memory CD4+ T cell	Prodromal_iPD
TEF	6.87791	0.0782772	0.259632	0.301493	0.763038	0.927459	Memory CD4+ T cell	Prodromal_iPD
TOB2	46.3468	-0.117629	0.113938	-1.03239	0.301889	0.687551	Memory CD4+ T cell	Prodromal_iPD
PHF5A	104.912	0.20028	0.0899106	2.22755	0.0259105	0.326942	Memory CD4+ T cell	Prodromal_iPD
ACO2	127.236	-0.0202989	0.06015	-0.337472	0.735761	0.918119	Memory CD4+ T cell	Prodromal_iPD
POLR3H	25.5279	0.0535431	0.1421	0.3768	0.706323	0.907343	Memory CD4+ T cell	Prodromal_iPD
PMM1	73.6556	0.0829324	0.095807	0.865619	0.386699	0.751811	Memory CD4+ T cell	Prodromal_iPD
DESI1	54.8013	-0.112556	0.0867083	-1.2981	0.194254	0.591374	Memory CD4+ T cell	Prodromal_iPD
XRCC6	552.233	-0.00798415	0.050192	-0.159072	0.873612	0.963257	Memory CD4+ T cell	Prodromal_iPD
SNU13	504.661	0.145957	0.0801569	1.82089	0.0686243	0.41413	Memory CD4+ T cell	Prodromal_iPD
MEI1	116.355	0.0138996	0.0763759	0.181989	0.855591	0.958697	Memory CD4+ T cell	Prodromal_iPD
CCDC134	21.6795	-0.0572326	0.157975	-0.362289	0.717136	0.912148	Memory CD4+ T cell	Prodromal_iPD
SREBF2	89.7946	0.337589	0.115629	2.91958	0.00350502	0.21869	Memory CD4+ T cell	Prodromal_iPD
TNFRSF13C	7.94753	0.279648	0.238045	1.17477	0.240088	0.635622	Memory CD4+ T cell	Prodromal_iPD
CENPM	28.4156	-0.115219	0.135288	-0.851655	0.394405	0.75656	Memory CD4+ T cell	Prodromal_iPD
WBP2NL	7.99523	0.0461097	0.219004	0.210543	0.833244	0.951374	Memory CD4+ T cell	Prodromal_iPD
NAGA	18.7544	-0.0742827	0.143521	-0.517574	0.604755	0.864129	Memory CD4+ T cell	Prodromal_iPD
SMDT1	683.484	-0.017617	0.270122	-0.0652188	0.948	0.987892	Memory CD4+ T cell	Prodromal_iPD
NDUFA6	281.693	0.433122	0.135295	3.20133	0.00136796	0.193841	Memory CD4+ T cell	Prodromal_iPD
TCF20	58.5499	0.0192967	0.0984248	0.196055	0.844567	0.955556	Memory CD4+ T cell	Prodromal_iPD
RRP7A	115.161	-0.0846434	0.134528	-0.629189	0.529225	0.826526	Memory CD4+ T cell	Prodromal_iPD
POLDIP3	80.9749	-0.164654	0.0798985	-2.06079	0.0393232	0.356332	Memory CD4+ T cell	Prodromal_iPD
CYB5R3	163.496	0.0481279	0.058796	0.818557	0.413039	0.766954	Memory CD4+ T cell	Prodromal_iPD
ARFGAP3	117.133	-0.0422169	0.0627867	-0.672386	0.501338	0.809166	Memory CD4+ T cell	Prodromal_iPD
PACSIN2	68.7874	-0.158664	0.0985467	-1.61003	0.10739	0.481327	Memory CD4+ T cell	Prodromal_iPD
TTLL1	22.6886	-0.184531	0.142298	-1.2968	0.194701	0.591374	Memory CD4+ T cell	Prodromal_iPD
BIK	9.33705	0.119208	0.239282	0.498189	0.618351	0.869626	Memory CD4+ T cell	Prodromal_iPD
MCAT	10.4219	-0.257917	0.199078	-1.29556	0.195129	0.591639	Memory CD4+ T cell	Prodromal_iPD
TSPO	593.006	0.206114	0.0864134	2.38521	0.0170693	0.303553	Memory CD4+ T cell	Prodromal_iPD
TTLL12	20.8356	0.0185612	0.141723	0.130969	0.8958	0.97115	Memory CD4+ T cell	Prodromal_iPD
SAMM50	95.6238	-0.16982	0.0838226	-2.02595	0.04277	0.363493	Memory CD4+ T cell	Prodromal_iPD
PARVB	37.9441	-0.16103	0.264674	-0.608407	0.542917	0.832407	Memory CD4+ T cell	Prodromal_iPD
PARVG	124.768	-0.0393504	0.0917058	-0.429094	0.667855	0.892034	Memory CD4+ T cell	Prodromal_iPD
RTL6	17.2628	-0.221975	0.204164	-1.08724	0.276931	0.667524	Memory CD4+ T cell	Prodromal_iPD
PRR5	75.2082	-0.00255359	0.0988781	-0.0258256	0.979396	0.994566	Memory CD4+ T cell	Prodromal_iPD
NUP50	98.4744	-0.22048	0.0887403	-2.48456	0.0129712	0.285698	Memory CD4+ T cell	Prodromal_iPD
KIAA0930	7.78338	-0.0781872	0.217672	-0.359197	0.719448	0.913444	Memory CD4+ T cell	Prodromal_iPD
FAM118A	111.267	-0.151671	0.315062	-0.4814	0.630232	0.873917	Memory CD4+ T cell	Prodromal_iPD
ATXN10	123.438	0.0108401	0.0834234	0.12994	0.896614	0.971458	Memory CD4+ T cell	Prodromal_iPD
PPARA	24.215	0.195398	0.14897	1.31166	0.189636	0.586849	Memory CD4+ T cell	Prodromal_iPD
CDPF1	21.4254	-0.136452	0.145608	-0.93712	0.348697	0.723351	Memory CD4+ T cell	Prodromal_iPD
TTC38	7.3584	-0.19653	0.213078	-0.922341	0.356351	0.729535	Memory CD4+ T cell	Prodromal_iPD
TRMU	47.159	0.109116	0.0899128	1.21358	0.22491	0.619521	Memory CD4+ T cell	Prodromal_iPD
GRAMD4	10.1041	0.0780669	0.193816	0.402789	0.687104	0.900294	Memory CD4+ T cell	Prodromal_iPD
CERK	151.786	0.05351	0.0864795	0.61876	0.536075	0.829497	Memory CD4+ T cell	Prodromal_iPD
TBC1D22A	167.78	-0.0572979	0.0727157	-0.787971	0.430713	0.77952	Memory CD4+ T cell	Prodromal_iPD
BRD1	44.7914	0.264563	0.142372	1.85825	0.0631334	0.4074	Memory CD4+ T cell	Prodromal_iPD
ZBED4	36.9044	0.298363	0.1356	2.20032	0.0277841	0.332494	Memory CD4+ T cell	Prodromal_iPD
ALG12	46.7235	0.0251755	0.0958703	0.262599	0.792859	0.936467	Memory CD4+ T cell	Prodromal_iPD
CRELD2	91.7289	0.0632419	0.0906527	0.697628	0.48541	0.802452	Memory CD4+ T cell	Prodromal_iPD
PIM3	207.603	0.399721	0.169828	2.35368	0.0185885	0.310059	Memory CD4+ T cell	Prodromal_iPD
TRABD	341.316	0.0347981	0.0723618	0.48089	0.630595	0.874025	Memory CD4+ T cell	Prodromal_iPD
SELENOO	64.6343	-0.0920799	0.0893332	-1.03075	0.30266	0.687912	Memory CD4+ T cell	Prodromal_iPD
TUBGCP6	45.3201	-0.031567	0.0969198	-0.325702	0.74465	0.921992	Memory CD4+ T cell	Prodromal_iPD
HDAC10	64.1524	0.13971	0.0956576	1.46052	0.144146	0.531175	Memory CD4+ T cell	Prodromal_iPD
MAPK11	14.383	-0.0835953	0.169952	-0.491877	0.622806	0.870138	Memory CD4+ T cell	Prodromal_iPD
DENND6B	10.3984	0.0569851	0.203355	0.280225	0.779305	0.932889	Memory CD4+ T cell	Prodromal_iPD
PPP6R2	96.2255	0.163345	0.0799894	2.04208	0.0411435	0.360533	Memory CD4+ T cell	Prodromal_iPD
SBF1	81.2016	-0.0806226	0.0741689	-1.08701	0.27703	0.667524	Memory CD4+ T cell	Prodromal_iPD
LMF2	176.664	0.0758307	0.0691171	1.09713	0.272583	0.664151	Memory CD4+ T cell	Prodromal_iPD
NCAPH2	34.804	-0.0651481	0.104206	-0.625188	0.531848	0.828015	Memory CD4+ T cell	Prodromal_iPD
SCO2	20.7581	-0.0512669	0.154214	-0.332441	0.739556	0.919879	Memory CD4+ T cell	Prodromal_iPD
TYMP	44.1409	0.0790856	0.158949	0.497553	0.618799	0.869626	Memory CD4+ T cell	Prodromal_iPD
ODF3B	35.8544	0.142511	0.123412	1.15475	0.248192	0.641751	Memory CD4+ T cell	Prodromal_iPD
KLHDC7B	30.6447	0.00282792	0.131137	0.0215646	0.982795	0.99528	Memory CD4+ T cell	Prodromal_iPD
CPT1B	10.2373	-0.0449463	0.183192	-0.245351	0.806185	0.940835	Memory CD4+ T cell	Prodromal_iPD
CHKB	204.45	0.139859	0.0714906	1.95632	0.0504272	0.378597	Memory CD4+ T cell	Prodromal_iPD
ARSA	76.5189	-0.0717488	0.103659	-0.692159	0.488838	0.803702	Memory CD4+ T cell	Prodromal_iPD
RABL2B	62.708	-0.0224299	0.0963868	-0.232707	0.815989	0.945072	Memory CD4+ T cell	Prodromal_iPD
PLCXD1	6.07307	-0.0355823	0.262631	-0.135484	0.892229	0.969296	Memory CD4+ T cell	Prodromal_iPD
GTPBP6	151.881	0.100405	0.0653181	1.53717	0.124252	0.504105	Memory CD4+ T cell	Prodromal_iPD
PPP2R3B	29.271	0.0370393	0.123787	0.299219	0.764773	0.928329	Memory CD4+ T cell	Prodromal_iPD
IL3RA	5.98126	0.314766	0.395176	0.796521	0.425729	0.774707	Memory CD4+ T cell	Prodromal_iPD
SLC25A6	1817.95	0.104298	0.0597265	1.74626	0.0807663	0.434354	Memory CD4+ T cell	Prodromal_iPD
ASMTL	80.0478	0.0222892	0.0984146	0.226483	0.820826	0.947361	Memory CD4+ T cell	Prodromal_iPD
P2RY8	673.54	0.236044	0.11996	1.96768	0.0491047	0.373692	Memory CD4+ T cell	Prodromal_iPD
AKAP17A	164.507	-0.0145818	0.0787382	-0.185193	0.853078	0.957605	Memory CD4+ T cell	Prodromal_iPD
DHRSX	60.921	0.120105	0.107715	1.11503	0.264838	0.656941	Memory CD4+ T cell	Prodromal_iPD
ZBED1	45.7918	0.186353	0.0978292	1.90488	0.0567956	0.394272	Memory CD4+ T cell	Prodromal_iPD
CD99	1209.78	0.0631133	0.0866848	0.728078	0.466566	0.797445	Memory CD4+ T cell	Prodromal_iPD
PRKX	213.411	0.0797727	0.099931	0.798278	0.424709	0.774707	Memory CD4+ T cell	Prodromal_iPD
PUDP	39.3547	-0.030277	0.104539	-0.289625	0.772103	0.931282	Memory CD4+ T cell	Prodromal_iPD
STS	6.51151	-0.334495	0.236734	-1.41296	0.157669	0.548719	Memory CD4+ T cell	Prodromal_iPD
PNPLA4	13.8581	-0.0855553	0.164694	-0.519481	0.603425	0.863297	Memory CD4+ T cell	Prodromal_iPD
TBL1X	117.851	0.087265	0.137413	0.635056	0.525392	0.823467	Memory CD4+ T cell	Prodromal_iPD
WWC3	30.0036	0.233879	0.13222	1.76886	0.0769166	0.429154	Memory CD4+ T cell	Prodromal_iPD
HCCS	23.9775	-0.221815	0.149292	-1.48578	0.137336	0.523351	Memory CD4+ T cell	Prodromal_iPD
MSL3	108.576	-0.172602	0.0756499	-2.28159	0.0225137	0.321583	Memory CD4+ T cell	Prodromal_iPD
PRPS2	45.9214	-0.0336175	0.0980874	-0.34273	0.731802	0.917151	Memory CD4+ T cell	Prodromal_iPD
TMSB4X	19379.9	0.13808	0.097823	1.41153	0.158088	0.548719	Memory CD4+ T cell	Prodromal_iPD
TCEANC	17.6843	-0.169718	0.142015	-1.19507	0.23206	0.628137	Memory CD4+ T cell	Prodromal_iPD
RAB9A	88.1889	0.273257	0.112332	2.43258	0.0149919	0.291515	Memory CD4+ T cell	Prodromal_iPD
TRAPPC2	62.4378	0.0885317	0.0816878	1.08378	0.278462	0.668634	Memory CD4+ T cell	Prodromal_iPD
OFD1	166.017	0.14511	0.0750698	1.933	0.0532357	0.385245	Memory CD4+ T cell	Prodromal_iPD
GEMIN8	32.054	-0.0836276	0.118959	-0.702992	0.482061	0.800661	Memory CD4+ T cell	Prodromal_iPD
FANCB	8.14201	0.0221512	0.20703	0.106995	0.914793	0.9766	Memory CD4+ T cell	Prodromal_iPD
MOSPD2	23.9824	-0.167133	0.162024	-1.03153	0.302291	0.687786	Memory CD4+ T cell	Prodromal_iPD
PIGA	42.7226	0.3122	0.205463	1.5195	0.128637	0.51037	Memory CD4+ T cell	Prodromal_iPD
CA5B	230.793	0.0257408	0.0614253	0.419059	0.675173	0.895645	Memory CD4+ T cell	Prodromal_iPD
ZRSR2	102.069	0.200274	0.083007	2.41273	0.0158335	0.29606	Memory CD4+ T cell	Prodromal_iPD
AP1S2	121.801	-0.100776	0.0857241	-1.17559	0.239759	0.635134	Memory CD4+ T cell	Prodromal_iPD
CTPS2	9.00151	-0.0925512	0.205976	-0.449329	0.653194	0.885235	Memory CD4+ T cell	Prodromal_iPD
SYAP1	121.462	0.134291	0.13753	0.976455	0.328839	0.70393	Memory CD4+ T cell	Prodromal_iPD
TXLNG	75.0273	0.203765	0.107227	1.90032	0.0573915	0.394733	Memory CD4+ T cell	Prodromal_iPD
RBBP7	176.539	-0.0832263	0.0587503	-1.41661	0.156597	0.548331	Memory CD4+ T cell	Prodromal_iPD
SCML1	16.1753	0.106977	0.19625	0.545108	0.58568	0.855772	Memory CD4+ T cell	Prodromal_iPD
CDKL5	9.33047	-0.274622	0.190343	-1.44278	0.149084	0.539919	Memory CD4+ T cell	Prodromal_iPD
PHKA2	21.1984	0.153703	0.138468	1.11003	0.266987	0.658486	Memory CD4+ T cell	Prodromal_iPD
PDHA1	66.2674	-0.0789075	0.0952958	-0.828027	0.407655	0.763052	Memory CD4+ T cell	Prodromal_iPD
SH3KBP1	485.457	-0.105934	0.0483149	-2.19257	0.0283383	0.332494	Memory CD4+ T cell	Prodromal_iPD
BCLAF3	19.7584	-0.0963976	0.167069	-0.576993	0.563944	0.843896	Memory CD4+ T cell	Prodromal_iPD
EIF1AX	215.44	0.156683	0.0735375	2.13066	0.0331174	0.345555	Memory CD4+ T cell	Prodromal_iPD
CNKSR2	14.8796	-0.282081	0.198413	-1.42168	0.155118	0.547653	Memory CD4+ T cell	Prodromal_iPD
MBTPS2	20.2212	-0.0483371	0.132471	-0.364888	0.715195	0.911414	Memory CD4+ T cell	Prodromal_iPD
SMS	105.702	0.152847	0.0738437	2.06987	0.0384649	0.354432	Memory CD4+ T cell	Prodromal_iPD
PHEX	4.41279	-0.255305	0.345976	-0.737926	0.460559	0.794034	Memory CD4+ T cell	Prodromal_iPD
PRDX4	68.8236	-0.0338355	0.109026	-0.310345	0.756299	0.92593	Memory CD4+ T cell	Prodromal_iPD
ACOT9	58.166	0.0457876	0.0853022	0.536769	0.591427	0.857015	Memory CD4+ T cell	Prodromal_iPD
SAT1	575.263	0.20807	0.126796	1.64099	0.1008	0.469869	Memory CD4+ T cell	Prodromal_iPD
APOO	2906.71	0.279719	0.108334	2.582	0.00982309	0.272186	Memory CD4+ T cell	Prodromal_iPD
KLHL15	21.3974	-0.0174449	0.147214	-0.1185	0.905671	0.973763	Memory CD4+ T cell	Prodromal_iPD
EIF2S3	490.516	-0.0427785	0.0561047	-0.762477	0.445775	0.787053	Memory CD4+ T cell	Prodromal_iPD
ZFX	104.674	-0.133903	0.0744467	-1.79864	0.0720758	0.421351	Memory CD4+ T cell	Prodromal_iPD
PDK3	96.885	0.0865889	0.0801383	1.08049	0.279922	0.669419	Memory CD4+ T cell	Prodromal_iPD
POLA1	21.5672	-0.205198	0.140224	-1.46336	0.143369	0.530021	Memory CD4+ T cell	Prodromal_iPD
GK	16.7231	-0.178423	0.170006	-1.04951	0.293943	0.680346	Memory CD4+ T cell	Prodromal_iPD
TAB3	46.1312	0.152219	0.115782	1.31471	0.188608	0.585416	Memory CD4+ T cell	Prodromal_iPD
CYBB	4.48395	0.347899	0.963828	0.360955	0.718133	0.912953	Memory CD4+ T cell	Prodromal_iPD
DYNLT3	153.725	0.126814	0.111033	1.14213	0.253402	0.647235	Memory CD4+ T cell	Prodromal_iPD
MID1IP1	56.7826	-0.149802	0.115064	-1.3019	0.192951	0.591119	Memory CD4+ T cell	Prodromal_iPD
BCOR	47.9394	-0.221923	0.109619	-2.0245	0.0429189	0.363493	Memory CD4+ T cell	Prodromal_iPD
ATP6AP2	254.41	-0.0266415	0.0585869	-0.454735	0.6493	0.883939	Memory CD4+ T cell	Prodromal_iPD
MED14	41.6922	-0.0246774	0.116092	-0.212569	0.831663	0.950738	Memory CD4+ T cell	Prodromal_iPD
USP9X	145.829	0.0318191	0.0888182	0.35825	0.720156	0.913444	Memory CD4+ T cell	Prodromal_iPD
DDX3X	384.338	-0.0987014	0.0882274	-1.11872	0.263262	0.654825	Memory CD4+ T cell	Prodromal_iPD
CASK	299.145	0.036597	0.0780445	0.468925	0.639123	0.878207	Memory CD4+ T cell	Prodromal_iPD
GPR82	8.8505	0.0550694	0.248481	0.221625	0.824606	0.947849	Memory CD4+ T cell	Prodromal_iPD
PPP1R2C	4.47369	0.653979	0.579528	1.12847	0.259122	0.652385	Memory CD4+ T cell	Prodromal_iPD
EFHC2	8.5726	0.404397	0.289254	1.39807	0.162092	0.554289	Memory CD4+ T cell	Prodromal_iPD
FUNDC1	27.3987	0.11584	0.125823	0.920661	0.357227	0.729934	Memory CD4+ T cell	Prodromal_iPD
KDM6A	155.305	0.0672304	0.0906996	0.741243	0.458546	0.793029	Memory CD4+ T cell	Prodromal_iPD
KRBOX4	48.7722	-0.0760053	0.0873039	-0.870583	0.383982	0.750071	Memory CD4+ T cell	Prodromal_iPD
ZNF674	7.81364	-0.13086	0.233728	-0.559879	0.575562	0.849377	Memory CD4+ T cell	Prodromal_iPD
CHST7	37.8755	-0.289585	0.129991	-2.22773	0.0258986	0.326942	Memory CD4+ T cell	Prodromal_iPD
SLC9A7	14.1105	-0.169207	0.184361	-0.917803	0.358722	0.731315	Memory CD4+ T cell	Prodromal_iPD
NDUFB11	650.673	0.201565	0.108899	1.85094	0.0641784	0.408288	Memory CD4+ T cell	Prodromal_iPD
RBM10	70.0824	0.0392302	0.0807737	0.485681	0.627194	0.872401	Memory CD4+ T cell	Prodromal_iPD
UBA1	134.189	-0.141412	0.0734794	-1.92452	0.05429	0.387693	Memory CD4+ T cell	Prodromal_iPD
CDK16	58.9567	0.136554	0.145444	0.938878	0.347793	0.722843	Memory CD4+ T cell	Prodromal_iPD
USP11	73.4885	-0.110905	0.08769	-1.26474	0.205964	0.602751	Memory CD4+ T cell	Prodromal_iPD
ZNF41	23.0772	0.101044	0.131456	0.768654	0.442099	0.785531	Memory CD4+ T cell	Prodromal_iPD
ARAF	130.376	-0.0597393	0.0644996	-0.926196	0.354344	0.728072	Memory CD4+ T cell	Prodromal_iPD
TIMP1	477.615	0.11899	0.100191	1.18762	0.234982	0.631694	Memory CD4+ T cell	Prodromal_iPD
CFP	37.1652	0.21099	0.143913	1.46609	0.142623	0.528887	Memory CD4+ T cell	Prodromal_iPD
ELK1	60.9747	-0.0525777	0.0916136	-0.573907	0.566031	0.844866	Memory CD4+ T cell	Prodromal_iPD
UXT	755.681	0.216604	0.102496	2.1133	0.0345751	0.347343	Memory CD4+ T cell	Prodromal_iPD
ZNF81	15.2046	-0.247366	0.169425	-1.46003	0.144281	0.531404	Memory CD4+ T cell	Prodromal_iPD
ZNF182	9.29142	-0.291923	0.216689	-1.3472	0.177916	0.574738	Memory CD4+ T cell	Prodromal_iPD
ZNF630	10.0234	-0.479648	0.19983	-2.40028	0.0163826	0.299752	Memory CD4+ T cell	Prodromal_iPD
SLC38A5	36.6819	0.0917763	0.107837	0.851064	0.394734	0.756864	Memory CD4+ T cell	Prodromal_iPD
FTSJ1	82.3845	-0.0568814	0.0769011	-0.739669	0.459501	0.793211	Memory CD4+ T cell	Prodromal_iPD
PORCN	29.7893	0.00674875	0.117642	0.0573671	0.954253	0.987892	Memory CD4+ T cell	Prodromal_iPD
EBP	77.0901	0.161326	0.0871607	1.8509	0.0641837	0.408288	Memory CD4+ T cell	Prodromal_iPD
TBC1D25	43.661	0.23842	0.122173	1.9515	0.0509977	0.379019	Memory CD4+ T cell	Prodromal_iPD
RBM3	895.15	0.322176	0.10051	3.20542	0.00134864	0.193841	Memory CD4+ T cell	Prodromal_iPD
WDR13	65.3075	0.0242278	0.0872984	0.277528	0.781375	0.933507	Memory CD4+ T cell	Prodromal_iPD
WAS	455.088	0.0463007	0.0655318	0.706538	0.479854	0.799931	Memory CD4+ T cell	Prodromal_iPD
SUV39H1	15.1724	-0.188802	0.158212	-1.19335	0.232732	0.628732	Memory CD4+ T cell	Prodromal_iPD
HDAC6	28.724	-0.127956	0.107582	-1.18938	0.234291	0.631609	Memory CD4+ T cell	Prodromal_iPD
PCSK1N	66.0498	0.333172	0.210724	1.58108	0.11386	0.489928	Memory CD4+ T cell	Prodromal_iPD
PQBP1	192.044	0.13152	0.0784736	1.67598	0.0937419	0.455443	Memory CD4+ T cell	Prodromal_iPD
TIMM17B	112.521	-0.0170595	0.0786563	-0.216886	0.828297	0.949186	Memory CD4+ T cell	Prodromal_iPD
SLC35A2	15.8123	0.0650199	0.169774	0.382978	0.701736	0.906118	Memory CD4+ T cell	Prodromal_iPD
PIM2	278.065	-0.243629	0.141293	-1.72428	0.0846573	0.439754	Memory CD4+ T cell	Prodromal_iPD
OTUD5	140.805	0.0140975	0.0648355	0.217435	0.827869	0.949159	Memory CD4+ T cell	Prodromal_iPD
GRIPAP1	75.7267	-0.0803871	0.0768838	-1.04557	0.295762	0.681778	Memory CD4+ T cell	Prodromal_iPD
TFE3	36.3333	0.0531908	0.118178	0.450092	0.652644	0.88496	Memory CD4+ T cell	Prodromal_iPD
CCDC120	9.90957	-0.261751	0.199095	-1.3147	0.18861	0.585416	Memory CD4+ T cell	Prodromal_iPD
PRAF2	54.4164	0.0184412	0.0909661	0.202726	0.839349	0.953344	Memory CD4+ T cell	Prodromal_iPD
WDR45	88.3492	0.0331247	0.0855942	0.386997	0.698759	0.9049	Memory CD4+ T cell	Prodromal_iPD
GPKOW	48.1126	-0.146664	0.11713	-1.25215	0.210517	0.607112	Memory CD4+ T cell	Prodromal_iPD
PLP2	813.673	0.00654675	0.119625	0.0547272	0.956356	0.987892	Memory CD4+ T cell	Prodromal_iPD
PRICKLE3	14.8856	-0.248961	0.16891	-1.47392	0.140502	0.526828	Memory CD4+ T cell	Prodromal_iPD
CCDC22	53.9617	-0.0294456	0.101225	-0.290893	0.771133	0.930967	Memory CD4+ T cell	Prodromal_iPD
FOXP3	9.28607	0.134251	0.265317	0.506004	0.612854	0.868152	Memory CD4+ T cell	Prodromal_iPD
PPP1R3F	59.926	0.00639552	0.100876	0.0634001	0.949448	0.987892	Memory CD4+ T cell	Prodromal_iPD
USP27X	8.84413	-0.0937992	0.215104	-0.436065	0.66279	0.889284	Memory CD4+ T cell	Prodromal_iPD
GSPT2	26.5175	-0.0303893	0.125591	-0.241971	0.808803	0.941647	Memory CD4+ T cell	Prodromal_iPD
MAGED1	94.2596	0.0233445	0.0696366	0.335233	0.737449	0.919025	Memory CD4+ T cell	Prodromal_iPD
TSPYL2	247.601	0.0171967	0.176934	0.0971923	0.922574	0.979062	Memory CD4+ T cell	Prodromal_iPD
KANTR	36.7968	-0.0843159	0.115686	-0.728834	0.466103	0.796828	Memory CD4+ T cell	Prodromal_iPD
KDM5C	70.2674	0.0202699	0.0810175	0.250192	0.802439	0.940043	Memory CD4+ T cell	Prodromal_iPD
SMC1A	126.471	-0.339346	0.0889095	-3.81676	0.000135216	0.172874	Memory CD4+ T cell	Prodromal_iPD
HSD17B10	111.271	0.0410577	0.0805483	0.509728	0.610242	0.867606	Memory CD4+ T cell	Prodromal_iPD
HUWE1	184.103	-0.00744969	0.0738874	-0.100825	0.919689	0.978061	Memory CD4+ T cell	Prodromal_iPD
PHF8	50.2228	-0.191221	0.0968549	-1.97431	0.048347	0.372761	Memory CD4+ T cell	Prodromal_iPD
FAM120C	32.2089	0.071016	0.105836	0.671002	0.502219	0.809728	Memory CD4+ T cell	Prodromal_iPD
TSR2	126.957	0.120817	0.066505	1.81666	0.0692695	0.41578	Memory CD4+ T cell	Prodromal_iPD
GNL3L	58.3486	-0.133999	0.0818698	-1.63673	0.101686	0.471469	Memory CD4+ T cell	Prodromal_iPD
MAGED2	133.111	-0.204585	0.075774	-2.69993	0.00693532	0.248999	Memory CD4+ T cell	Prodromal_iPD
APEX2	23.4558	-0.217212	0.156733	-1.38587	0.165786	0.559759	Memory CD4+ T cell	Prodromal_iPD
FAM104B	23.9702	-0.0190779	0.14487	-0.13169	0.89523	0.970987	Memory CD4+ T cell	Prodromal_iPD
PAGE5	2.85945	0.973722	0.534207	1.82274	0.0683424	0.41413	Memory CD4+ T cell	Prodromal_iPD
MAGEH1	39.9631	-0.106338	0.133398	-0.797146	0.425366	0.774707	Memory CD4+ T cell	Prodromal_iPD
USP51	6.06857	0.593174	0.281868	2.10444	0.0353403	0.347343	Memory CD4+ T cell	Prodromal_iPD
RRAGB	31.8133	-0.0544642	0.10876	-0.500775	0.61653	0.868751	Memory CD4+ T cell	Prodromal_iPD
KLF8	10.8371	-0.0540615	0.1988	-0.271939	0.785669	0.93498	Memory CD4+ T cell	Prodromal_iPD
UBQLN2	181.669	-0.227038	0.0739492	-3.07019	0.0021392	0.199525	Memory CD4+ T cell	Prodromal_iPD
NBDY	280.674	0.166981	0.0650392	2.56739	0.0102469	0.272186	Memory CD4+ T cell	Prodromal_iPD
SPIN3	13.7429	-0.286711	0.162552	-1.76381	0.0777638	0.429819	Memory CD4+ T cell	Prodromal_iPD
SPIN2B	38.1395	0.0186914	0.0953332	0.196064	0.84456	0.955556	Memory CD4+ T cell	Prodromal_iPD
FAAH2	234.429	-0.088101	0.1126	-0.782422	0.433967	0.781782	Memory CD4+ T cell	Prodromal_iPD
ZXDB	38.5487	-0.0176773	0.145698	-0.121328	0.903431	0.973127	Memory CD4+ T cell	Prodromal_iPD
ZXDA	28.1743	-0.224665	0.121438	-1.85003	0.0643089	0.408288	Memory CD4+ T cell	Prodromal_iPD
ARHGEF9	44.2734	0.183089	0.0998411	1.8338	0.066683	0.411393	Memory CD4+ T cell	Prodromal_iPD
MTMR8	33.4142	-0.268824	0.123313	-2.18001	0.0292564	0.333089	Memory CD4+ T cell	Prodromal_iPD
ZC4H2	35.3778	-0.113321	0.131269	-0.863268	0.38799	0.752117	Memory CD4+ T cell	Prodromal_iPD
ZC3H12B	14.4014	0.316142	0.2062	1.53318	0.125232	0.506074	Memory CD4+ T cell	Prodromal_iPD
LAS1L	71.7251	-0.180103	0.0889327	-2.02516	0.0428506	0.363493	Memory CD4+ T cell	Prodromal_iPD
MSN	765.79	-0.11534	0.0519634	-2.21964	0.0264434	0.329031	Memory CD4+ T cell	Prodromal_iPD
YIPF6	42.5689	0.171881	0.11725	1.46593	0.142667	0.528887	Memory CD4+ T cell	Prodromal_iPD
EFNB1	5.84742	-0.537861	0.256462	-2.09723	0.035973	0.347452	Memory CD4+ T cell	Prodromal_iPD
PJA1	52.1848	-0.0530633	0.106706	-0.497285	0.618988	0.869626	Memory CD4+ T cell	Prodromal_iPD
EDA	85.5131	0.0941768	0.187705	0.501729	0.615858	0.868751	Memory CD4+ T cell	Prodromal_iPD
PDZD11	44.5738	-0.0327318	0.103652	-0.315784	0.752166	0.924001	Memory CD4+ T cell	Prodromal_iPD
DLG3	19.3678	-0.14488	0.160598	-0.902129	0.366988	0.738598	Memory CD4+ T cell	Prodromal_iPD
SNX12	29.847	-0.10882	0.110568	-0.984197	0.325019	0.702661	Memory CD4+ T cell	Prodromal_iPD
FOXO4	7.6115	-0.157729	0.236842	-0.665967	0.505432	0.811548	Memory CD4+ T cell	Prodromal_iPD
IL2RG	1458.72	-0.0492654	0.0734755	-0.670501	0.502538	0.809791	Memory CD4+ T cell	Prodromal_iPD
MED12	34.8157	-0.277943	0.120681	-2.30314	0.0212712	0.317209	Memory CD4+ T cell	Prodromal_iPD
ZMYM3	22.7253	0.115094	0.133476	0.862282	0.388532	0.752117	Memory CD4+ T cell	Prodromal_iPD
NONO	307.426	-0.157161	0.0498782	-3.15089	0.00162771	0.193841	Memory CD4+ T cell	Prodromal_iPD
TAF1	87.6679	-0.0222781	0.088791	-0.250905	0.801888	0.939837	Memory CD4+ T cell	Prodromal_iPD
OGT	291.279	-0.0876832	0.0800013	-1.09602	0.273069	0.664672	Memory CD4+ T cell	Prodromal_iPD
GCNA	7.83112	0.499991	0.230009	2.17379	0.0297211	0.335157	Memory CD4+ T cell	Prodromal_iPD
CXCR3	119.897	-0.486281	0.176611	-2.75339	0.00589808	0.24318	Memory CD4+ T cell	Prodromal_iPD
NHSL2	32.4788	-0.109934	0.131381	-0.83676	0.402728	0.759851	Memory CD4+ T cell	Prodromal_iPD
PIN4	94.4887	0.113926	0.11695	0.974149	0.329983	0.704753	Memory CD4+ T cell	Prodromal_iPD
HDAC8	67.2192	-0.101496	0.100994	-1.00498	0.314907	0.696555	Memory CD4+ T cell	Prodromal_iPD
NAP1L2	18.2668	-0.092149	0.153212	-0.601447	0.547542	0.83561	Memory CD4+ T cell	Prodromal_iPD
CHIC1	33.8967	-0.197135	0.115345	-1.70909	0.087434	0.443705	Memory CD4+ T cell	Prodromal_iPD
RLIM	89.5305	0.0482197	0.0861598	0.559654	0.575716	0.849377	Memory CD4+ T cell	Prodromal_iPD
NEXMIF	13.4847	-0.195385	0.236007	-0.827879	0.407739	0.763052	Memory CD4+ T cell	Prodromal_iPD
ABCB7	83.7477	-0.0476114	0.0697366	-0.682733	0.494776	0.806979	Memory CD4+ T cell	Prodromal_iPD
UPRT	33.6446	-0.183455	0.101191	-1.81295	0.0698393	0.416639	Memory CD4+ T cell	Prodromal_iPD
ZDHHC15	5.23393	0.27555	0.284005	0.970228	0.331933	0.706558	Memory CD4+ T cell	Prodromal_iPD
PBDC1	90.1528	0.0389222	0.0911862	0.426843	0.669494	0.89231	Memory CD4+ T cell	Prodromal_iPD
MAGEE1	24.4831	-0.326938	0.147425	-2.21765	0.0265787	0.329352	Memory CD4+ T cell	Prodromal_iPD
ATRX	436.067	-0.0684588	0.0496511	-1.3788	0.167957	0.56213	Memory CD4+ T cell	Prodromal_iPD
MAGT1	100.116	0.147779	0.0827333	1.78621	0.0740645	0.425671	Memory CD4+ T cell	Prodromal_iPD
COX7B	360.004	0.214119	0.117605	1.82065	0.0686597	0.41413	Memory CD4+ T cell	Prodromal_iPD
ATP7A	25.2108	-0.234138	0.128998	-1.81506	0.0695154	0.416305	Memory CD4+ T cell	Prodromal_iPD
PGK1	734.617	-0.0621425	0.0458874	-1.35424	0.17566	0.572991	Memory CD4+ T cell	Prodromal_iPD
TAF9B	49.9865	-0.156949	0.0899191	-1.74545	0.0809071	0.434393	Memory CD4+ T cell	Prodromal_iPD
CYSLTR1	85.3657	-0.167823	0.128116	-1.30992	0.190222	0.587436	Memory CD4+ T cell	Prodromal_iPD
P2RY10	147.697	0.0856805	0.113582	0.754346	0.450641	0.788384	Memory CD4+ T cell	Prodromal_iPD
GPR174	171.497	-0.00467812	0.0880318	-0.0531413	0.957619	0.988049	Memory CD4+ T cell	Prodromal_iPD
ITM2A	500.202	0.20087	0.12492	1.60799	0.107837	0.482483	Memory CD4+ T cell	Prodromal_iPD
BRWD3	56.1451	-0.185992	0.0929121	-2.0018	0.0453059	0.365768	Memory CD4+ T cell	Prodromal_iPD
HMGN5	10.6706	-0.196738	0.197113	-0.998101	0.31823	0.698468	Memory CD4+ T cell	Prodromal_iPD
SH3BGRL	409.172	0.0717325	0.0483162	1.48465	0.137638	0.523866	Memory CD4+ T cell	Prodromal_iPD
HDX	5.83975	0.0152462	0.311389	0.0489621	0.96095	0.988593	Memory CD4+ T cell	Prodromal_iPD
APOOL	28.8072	-0.0655778	0.127529	-0.51422	0.607098	0.865422	Memory CD4+ T cell	Prodromal_iPD
ZNF711	4.70234	0.0723611	0.33134	0.218389	0.827126	0.948838	Memory CD4+ T cell	Prodromal_iPD
POF1B	5.44227	-0.0427548	0.356514	-0.119925	0.904543	0.973328	Memory CD4+ T cell	Prodromal_iPD
CHM	47.8264	-0.0372559	0.103981	-0.358295	0.720123	0.913444	Memory CD4+ T cell	Prodromal_iPD
NAP1L3	13.8228	-0.0715945	0.16841	-0.42512	0.670749	0.893098	Memory CD4+ T cell	Prodromal_iPD
DIAPH2	117.74	-0.00998716	0.0883493	-0.113042	0.909997	0.975113	Memory CD4+ T cell	Prodromal_iPD
CSTF2	27.5329	0.0493198	0.120528	0.409197	0.682395	0.89873	Memory CD4+ T cell	Prodromal_iPD
TRMT2B	47.0153	0.0509599	0.101425	0.502441	0.615357	0.868751	Memory CD4+ T cell	Prodromal_iPD
TIMM8A	14.291	0.20857	0.156737	1.33069	0.183289	0.580003	Memory CD4+ T cell	Prodromal_iPD
GLA	18.5139	0.276037	0.153518	1.79807	0.0721657	0.421351	Memory CD4+ T cell	Prodromal_iPD
HNRNPH2	164.055	0.0534287	0.0706337	0.75642	0.449398	0.787624	Memory CD4+ T cell	Prodromal_iPD
ARMCX4	21.006	-0.0388001	0.138124	-0.280908	0.778781	0.932889	Memory CD4+ T cell	Prodromal_iPD
ARMCX6	56.362	0.110558	0.0969244	1.14067	0.254009	0.647235	Memory CD4+ T cell	Prodromal_iPD
ARMCX3	60.7961	-0.0434882	0.0899511	-0.483465	0.628766	0.872978	Memory CD4+ T cell	Prodromal_iPD
ZMAT1	50.1689	-0.082217	0.102088	-0.805358	0.420613	0.771483	Memory CD4+ T cell	Prodromal_iPD
TCEAL2	5.62152	0.26711	0.489136	0.546084	0.585008	0.855772	Memory CD4+ T cell	Prodromal_iPD
BEX5	34.193	0.313323	0.171909	1.82261	0.0683629	0.41413	Memory CD4+ T cell	Prodromal_iPD
ARMCX5	11.3328	0.0400841	0.194594	0.205988	0.8368	0.952533	Memory CD4+ T cell	Prodromal_iPD
ARMCX5-GPRASP2	16.2958	-0.119599	0.156627	-0.763592	0.44511	0.786809	Memory CD4+ T cell	Prodromal_iPD
GPRASP1	22.9845	0.0800089	0.15466	0.51732	0.604933	0.864262	Memory CD4+ T cell	Prodromal_iPD
BEX4	132.57	0.218742	0.11261	1.94248	0.0520794	0.381678	Memory CD4+ T cell	Prodromal_iPD
TCEAL8	65.7447	0.118382	0.10491	1.12841	0.259146	0.652385	Memory CD4+ T cell	Prodromal_iPD
BEX2	164.825	0.17421	0.131432	1.32547	0.185014	0.58118	Memory CD4+ T cell	Prodromal_iPD
BEX3	116.413	-0.164318	0.246245	-0.667293	0.504585	0.810934	Memory CD4+ T cell	Prodromal_iPD
TCEAL4	52.8207	0.0174064	0.143969	0.120904	0.903767	0.973127	Memory CD4+ T cell	Prodromal_iPD
TCEAL3	43.8629	0.151287	0.116578	1.29773	0.194378	0.591374	Memory CD4+ T cell	Prodromal_iPD
TCEAL1	13.6403	-0.328452	0.178404	-1.84105	0.0656136	0.409454	Memory CD4+ T cell	Prodromal_iPD
MORF4L2	176.053	-0.029491	0.0903349	-0.326463	0.744074	0.921799	Memory CD4+ T cell	Prodromal_iPD
TMSB15B	8.16853	0.0940479	0.223718	0.420386	0.674203	0.895087	Memory CD4+ T cell	Prodromal_iPD
SLC25A53	40.8772	-0.200642	0.0942055	-2.12983	0.0331854	0.345602	Memory CD4+ T cell	Prodromal_iPD
ZCCHC18	4.8972	0.548553	0.294906	1.8601	0.062872	0.406742	Memory CD4+ T cell	Prodromal_iPD
FAM199X	47.2165	0.0382923	0.0888977	0.430746	0.666653	0.891383	Memory CD4+ T cell	Prodromal_iPD
RADX	58.8492	-0.0212046	0.147692	-0.143573	0.885838	0.966219	Memory CD4+ T cell	Prodromal_iPD
TBC1D8B	4.08676	-0.105647	0.375999	-0.280978	0.778728	0.932889	Memory CD4+ T cell	Prodromal_iPD
MORC4	39.9396	-0.0398996	0.111922	-0.356495	0.72147	0.913577	Memory CD4+ T cell	Prodromal_iPD
RBM41	36.9753	-0.140634	0.107227	-1.31155	0.189672	0.586849	Memory CD4+ T cell	Prodromal_iPD
NUP62CL	5.71611	-0.517517	0.273699	-1.89083	0.0586473	0.398351	Memory CD4+ T cell	Prodromal_iPD
PRPS1	116.799	0.0342284	0.0741292	0.46174	0.644268	0.879876	Memory CD4+ T cell	Prodromal_iPD
TSC22D3	3059.43	0.217613	0.145642	1.49417	0.135132	0.52038	Memory CD4+ T cell	Prodromal_iPD
MID2	24.6597	-0.134721	0.129938	-1.03681	0.299825	0.68497	Memory CD4+ T cell	Prodromal_iPD
VSIG1	64.3954	-0.21464	0.113562	-1.89007	0.058748	0.398351	Memory CD4+ T cell	Prodromal_iPD
PSMD10	54.2374	-0.0329505	0.0907278	-0.36318	0.71647	0.91198	Memory CD4+ T cell	Prodromal_iPD
ATG4A	18.3135	-0.175982	0.14341	-1.22712	0.219777	0.614951	Memory CD4+ T cell	Prodromal_iPD
NXT2	17.6141	-0.0257208	0.14456	-0.177925	0.858782	0.95998	Memory CD4+ T cell	Prodromal_iPD
ACSL4	57.0082	-0.0712415	0.087668	-0.812628	0.416431	0.768542	Memory CD4+ T cell	Prodromal_iPD
TMEM164	16.2284	-0.417336	0.167801	-2.48709	0.0128793	0.285128	Memory CD4+ T cell	Prodromal_iPD
AMMECR1	76.5522	-0.232148	0.10725	-2.16455	0.0304219	0.338949	Memory CD4+ T cell	Prodromal_iPD
PAK3	15.8371	0.0646739	0.224637	0.287904	0.77342	0.93163	Memory CD4+ T cell	Prodromal_iPD
ALG13	154.705	-0.0251087	0.0935956	-0.268268	0.788493	0.935772	Memory CD4+ T cell	Prodromal_iPD
WDR44	43.8947	-0.101604	0.114138	-0.890187	0.373365	0.743532	Memory CD4+ T cell	Prodromal_iPD
DOCK11	152.627	-0.0927615	0.0826345	-1.12255	0.261628	0.653411	Memory CD4+ T cell	Prodromal_iPD
LONRF3	17.1516	0.242773	0.208159	1.16629	0.243498	0.639082	Memory CD4+ T cell	Prodromal_iPD
PGRMC1	39.9276	0.0599285	0.105977	0.565485	0.571744	0.846864	Memory CD4+ T cell	Prodromal_iPD
SLC25A43	17.766	-0.0152259	0.178819	-0.0851469	0.932145	0.98258	Memory CD4+ T cell	Prodromal_iPD
SLC25A5	590.648	0.0711103	0.073694	0.964941	0.334575	0.709381	Memory CD4+ T cell	Prodromal_iPD
UBE2A	99.4586	-0.0994524	0.116039	-0.857061	0.391411	0.754638	Memory CD4+ T cell	Prodromal_iPD
NKRF	26.4268	0.130575	0.139817	0.933902	0.350355	0.723835	Memory CD4+ T cell	Prodromal_iPD
UPF3B	70.1294	0.305003	0.0965003	3.16064	0.00157421	0.193841	Memory CD4+ T cell	Prodromal_iPD
RNF113A	108.235	0.0236738	0.073291	0.323011	0.746687	0.922667	Memory CD4+ T cell	Prodromal_iPD
NDUFA1	519.755	0.306986	0.138201	2.2213	0.0263305	0.328954	Memory CD4+ T cell	Prodromal_iPD
NKAP	97.2468	0.155638	0.0826829	1.88235	0.0597882	0.398351	Memory CD4+ T cell	Prodromal_iPD
ZBTB33	33.951	-0.168432	0.114255	-1.47418	0.140434	0.526828	Memory CD4+ T cell	Prodromal_iPD
LAMP2	77.6285	-0.294514	0.0819558	-3.59356	0.000326186	0.174911	Memory CD4+ T cell	Prodromal_iPD
CUL4B	60.4965	-0.120143	0.0958582	-1.25335	0.21008	0.607014	Memory CD4+ T cell	Prodromal_iPD
MCTS1	97.9617	0.0960734	0.0800045	1.20085	0.229809	0.626797	Memory CD4+ T cell	Prodromal_iPD
C1GALT1C1	35.2758	-0.263989	0.175291	-1.506	0.132067	0.514779	Memory CD4+ T cell	Prodromal_iPD
THOC2	191.725	-0.036832	0.0485513	-0.75862	0.44808	0.787624	Memory CD4+ T cell	Prodromal_iPD
XIAP	66.0643	-0.16662	0.0937602	-1.77709	0.0755531	0.428377	Memory CD4+ T cell	Prodromal_iPD
STAG2	242.519	0.0673958	0.0673206	1.00112	0.316771	0.697747	Memory CD4+ T cell	Prodromal_iPD
SH2D1A	99.7516	-0.0727133	0.0793996	-0.915789	0.359778	0.732008	Memory CD4+ T cell	Prodromal_iPD
TENM1	18.9668	-0.0524701	0.200474	-0.26173	0.793529	0.936467	Memory CD4+ T cell	Prodromal_iPD
SASH3	148.797	-0.28377	0.100294	-2.82937	0.00466393	0.22751	Memory CD4+ T cell	Prodromal_iPD
ZDHHC9	5.25868	-0.186088	0.302712	-0.614736	0.538729	0.830839	Memory CD4+ T cell	Prodromal_iPD
UTP14A	43.2713	-0.00264002	0.131889	-0.020017	0.98403	0.99528	Memory CD4+ T cell	Prodromal_iPD
BCORL1	10.8394	-0.215589	0.186585	-1.15545	0.247906	0.641751	Memory CD4+ T cell	Prodromal_iPD
ELF4	54.4114	-0.239014	0.0963609	-2.4804	0.0131235	0.285792	Memory CD4+ T cell	Prodromal_iPD
AIFM1	38.263	-0.190206	0.115357	-1.64885	0.0991791	0.465121	Memory CD4+ T cell	Prodromal_iPD
RAB33A	15.5292	-0.210003	0.209229	-1.0037	0.315523	0.696907	Memory CD4+ T cell	Prodromal_iPD
ZNF280C	15.1048	-0.0239082	0.157637	-0.151666	0.87945	0.965315	Memory CD4+ T cell	Prodromal_iPD
SLC25A14	14.3589	0.145947	0.167594	0.870839	0.383842	0.749989	Memory CD4+ T cell	Prodromal_iPD
RBMX2	59.5094	0.119137	0.0974196	1.22293	0.221357	0.61573	Memory CD4+ T cell	Prodromal_iPD
ENOX2	48.5555	-0.18458	0.10225	-1.80518	0.0710467	0.418586	Memory CD4+ T cell	Prodromal_iPD
STK26	85.0189	-0.144899	0.0713568	-2.03062	0.0422932	0.363015	Memory CD4+ T cell	Prodromal_iPD
RAP2C	57.6086	0.189624	0.10913	1.73759	0.0822825	0.436464	Memory CD4+ T cell	Prodromal_iPD
MBNL3	43.004	-0.268136	0.117289	-2.28611	0.0222477	0.321583	Memory CD4+ T cell	Prodromal_iPD
PHF6	50.1642	-0.119302	0.111736	-1.06772	0.285647	0.671901	Memory CD4+ T cell	Prodromal_iPD
HPRT1	110.902	0.0085924	0.0769703	0.111633	0.911115	0.975595	Memory CD4+ T cell	Prodromal_iPD
FAM122B	67.4317	-0.0431984	0.0842958	-0.512462	0.608328	0.866421	Memory CD4+ T cell	Prodromal_iPD
FAM122C	52.0736	-0.142667	0.114682	-1.24403	0.213489	0.609084	Memory CD4+ T cell	Prodromal_iPD
MOSPD1	19.7747	-0.0306336	0.145192	-0.210986	0.832898	0.951319	Memory CD4+ T cell	Prodromal_iPD
RTL8C	56.5779	-0.128655	0.101974	-1.26164	0.207079	0.603635	Memory CD4+ T cell	Prodromal_iPD
RTL8A	44.5497	0.00991201	0.113645	0.0872194	0.930497	0.982116	Memory CD4+ T cell	Prodromal_iPD
ZNF75D	48.6931	-0.108606	0.109196	-0.994599	0.319931	0.699471	Memory CD4+ T cell	Prodromal_iPD
ZNF449	8.35536	-0.614114	0.210553	-2.91667	0.00353793	0.21869	Memory CD4+ T cell	Prodromal_iPD
INTS6L	55.4227	0.0632578	0.0880344	0.718557	0.472414	0.798653	Memory CD4+ T cell	Prodromal_iPD
MMGT1	117.327	0.0366415	0.0890198	0.41161	0.680625	0.897902	Memory CD4+ T cell	Prodromal_iPD
SLC9A6	31.6259	0.0754913	0.121706	0.620277	0.535076	0.82931	Memory CD4+ T cell	Prodromal_iPD
FHL1	83.3028	0.0781222	0.108667	0.718913	0.472195	0.798653	Memory CD4+ T cell	Prodromal_iPD
MAP7D3	40.7284	-0.0554042	0.12512	-0.442808	0.657905	0.88753	Memory CD4+ T cell	Prodromal_iPD
HTATSF1	179.709	-0.0768496	0.0703043	-1.0931	0.27435	0.665672	Memory CD4+ T cell	Prodromal_iPD
CD40LG	258.628	-0.165953	0.0745275	-2.22674	0.0259648	0.326942	Memory CD4+ T cell	Prodromal_iPD
ARHGEF6	210.939	-0.0769569	0.062371	-1.23386	0.217256	0.612484	Memory CD4+ T cell	Prodromal_iPD
RBMX	429.025	0.0538674	0.0624575	0.862465	0.388432	0.752117	Memory CD4+ T cell	Prodromal_iPD
ATP11C	42.3061	-0.239353	0.107506	-2.22642	0.0259862	0.326942	Memory CD4+ T cell	Prodromal_iPD
LDOC1	66.0128	0.0891598	0.101588	0.877659	0.380129	0.748981	Memory CD4+ T cell	Prodromal_iPD
FMR1	77.2454	0.0321063	0.118056	0.271959	0.785654	0.93498	Memory CD4+ T cell	Prodromal_iPD
IDS	377.067	-0.0166803	0.0987517	-0.168912	0.865866	0.96152	Memory CD4+ T cell	Prodromal_iPD
TMEM185A	25.6681	0.0105913	0.147443	0.071833	0.942735	0.986081	Memory CD4+ T cell	Prodromal_iPD
MAMLD1	7.21402	-0.235656	0.274826	-0.857474	0.391183	0.754467	Memory CD4+ T cell	Prodromal_iPD
MTM1	84.0998	-0.101501	0.0698669	-1.45277	0.146287	0.535309	Memory CD4+ T cell	Prodromal_iPD
MTMR1	71.3959	-0.102219	0.0834933	-1.22428	0.220847	0.614951	Memory CD4+ T cell	Prodromal_iPD
CD99L2	25.7688	0.0683887	0.133512	0.51223	0.60849	0.866421	Memory CD4+ T cell	Prodromal_iPD
HMGB3	5.86327	0.621559	0.329538	1.88615	0.0592743	0.398351	Memory CD4+ T cell	Prodromal_iPD
VMA21	99.4146	0.0320747	0.0744711	0.4307	0.666687	0.891383	Memory CD4+ T cell	Prodromal_iPD
CETN2	19.3053	0.12554	0.135901	0.923766	0.355608	0.729064	Memory CD4+ T cell	Prodromal_iPD
NSDHL	14.5977	-0.120092	0.165523	-0.725531	0.468126	0.797999	Memory CD4+ T cell	Prodromal_iPD
ZNF275	13.2276	-0.0735027	0.180671	-0.406831	0.684132	0.899354	Memory CD4+ T cell	Prodromal_iPD
HAUS7	6.14923	0.104855	0.233732	0.448614	0.65371	0.885235	Memory CD4+ T cell	Prodromal_iPD
CCNQ	90.7663	0.0176913	0.0767869	0.230394	0.817785	0.945772	Memory CD4+ T cell	Prodromal_iPD
BCAP31	436.253	-0.13131	0.0774864	-1.69462	0.0901472	0.450847	Memory CD4+ T cell	Prodromal_iPD
ABCD1	13.9858	-0.0966305	0.17414	-0.554902	0.578962	0.851664	Memory CD4+ T cell	Prodromal_iPD
IDH3G	162.354	0.0152387	0.0651666	0.233842	0.815108	0.944835	Memory CD4+ T cell	Prodromal_iPD
SSR4	1002.54	0.216411	0.0984398	2.19841	0.0279201	0.332494	Memory CD4+ T cell	Prodromal_iPD
PDZD4	16.8282	0.16203	0.153925	1.05265	0.2925	0.678831	Memory CD4+ T cell	Prodromal_iPD
ARHGAP4	363.368	-0.0106793	0.0578133	-0.18472	0.853449	0.957629	Memory CD4+ T cell	Prodromal_iPD
NAA10	200.791	0.0199943	0.0681034	0.293587	0.769074	0.930716	Memory CD4+ T cell	Prodromal_iPD
RENBP	14.1762	-0.137842	0.210836	-0.653788	0.513248	0.817298	Memory CD4+ T cell	Prodromal_iPD
HCFC1	76.3667	-0.0945583	0.0812594	-1.16366	0.244562	0.639412	Memory CD4+ T cell	Prodromal_iPD
TMEM187	22.5926	-0.283725	0.176927	-1.60363	0.108795	0.483177	Memory CD4+ T cell	Prodromal_iPD
IRAK1	79.648	-0.0725422	0.0887935	-0.816976	0.413942	0.767441	Memory CD4+ T cell	Prodromal_iPD
MECP2	188.768	0.145856	0.123414	1.18184	0.237271	0.633338	Memory CD4+ T cell	Prodromal_iPD
TKTL1	15.0495	-0.0457484	0.183665	-0.249086	0.803294	0.940487	Memory CD4+ T cell	Prodromal_iPD
FLNA	820.275	-0.0126003	0.0601956	-0.209323	0.834196	0.951625	Memory CD4+ T cell	Prodromal_iPD
EMD	304.281	0.167745	0.0970887	1.72775	0.0840328	0.43829	Memory CD4+ T cell	Prodromal_iPD
DNASE1L1	21.2552	0.119418	0.140887	0.847614	0.396653	0.757553	Memory CD4+ T cell	Prodromal_iPD
TAZ	132.368	0.0423331	0.0721487	0.586748	0.557373	0.84143	Memory CD4+ T cell	Prodromal_iPD
ATP6AP1	141.818	-0.0514559	0.0672337	-0.765329	0.444076	0.786683	Memory CD4+ T cell	Prodromal_iPD
GDI1	234.059	-0.12034	0.0607767	-1.98004	0.0476995	0.371297	Memory CD4+ T cell	Prodromal_iPD
FAM50A	171.828	0.079374	0.0703319	1.12856	0.259082	0.652385	Memory CD4+ T cell	Prodromal_iPD
PLXNA3	19.7696	0.0406071	0.145613	0.27887	0.780345	0.933384	Memory CD4+ T cell	Prodromal_iPD
LAGE3	101.717	-0.0253542	0.119215	-0.212677	0.831579	0.950738	Memory CD4+ T cell	Prodromal_iPD
UBL4A	53.7314	-0.0852649	0.109399	-0.779392	0.435749	0.782588	Memory CD4+ T cell	Prodromal_iPD
SLC10A3	84.6292	-0.0221001	0.0804045	-0.274861	0.783423	0.934117	Memory CD4+ T cell	Prodromal_iPD
FAM3A	68.8912	-0.0193904	0.0822439	-0.235767	0.813613	0.944124	Memory CD4+ T cell	Prodromal_iPD
G6PD	61.3382	-0.0160939	0.0892151	-0.180394	0.856843	0.959364	Memory CD4+ T cell	Prodromal_iPD
IKBKG	70.5549	-0.0682956	0.0900082	-0.75877	0.44799	0.787624	Memory CD4+ T cell	Prodromal_iPD
GAB3	36.5455	-0.206745	0.129772	-1.59315	0.111127	0.486484	Memory CD4+ T cell	Prodromal_iPD
DKC1	74.4242	0.00647429	0.0868752	0.0745241	0.940593	0.985253	Memory CD4+ T cell	Prodromal_iPD
MPP1	13.7054	-0.0120756	0.207134	-0.0582984	0.953511	0.987892	Memory CD4+ T cell	Prodromal_iPD
F8	9.27012	-0.558102	0.217352	-2.56773	0.0102366	0.272186	Memory CD4+ T cell	Prodromal_iPD
F8A1	6.48723	-0.443003	0.299945	-1.47695	0.13969	0.52566	Memory CD4+ T cell	Prodromal_iPD
FUNDC2	177.225	0.00357924	0.0658142	0.054384	0.956629	0.987892	Memory CD4+ T cell	Prodromal_iPD
CMC4	9.19415	0.492927	0.209449	2.35345	0.0186002	0.310059	Memory CD4+ T cell	Prodromal_iPD
MTCP1	65.6274	0.154633	0.0879769	1.75765	0.0788073	0.431464	Memory CD4+ T cell	Prodromal_iPD
BRCC3	64.6959	0.058063	0.0791894	0.733217	0.463426	0.795556	Memory CD4+ T cell	Prodromal_iPD
VBP1	101.384	-0.102903	0.110088	-0.934736	0.349925	0.723487	Memory CD4+ T cell	Prodromal_iPD
RAB39B	26.9081	-0.0142911	0.118185	-0.120921	0.903753	0.973127	Memory CD4+ T cell	Prodromal_iPD
F8A3	8.79657	0.352409	0.23812	1.47996	0.138883	0.524556	Memory CD4+ T cell	Prodromal_iPD
TMLHE	58.2063	-0.00711901	0.0942631	-0.0755228	0.939799	0.985253	Memory CD4+ T cell	Prodromal_iPD
VAMP7	62.4064	0.136084	0.0820174	1.6592	0.097075	0.460307	Memory CD4+ T cell	Prodromal_iPD
IL9R	7.08231	-0.172623	0.303622	-0.568544	0.569666	0.846266	Memory CD4+ T cell	Prodromal_iPD
ZFY	31.6719	-0.164747	0.188449	-0.874223	0.381997	0.749195	Memory CD4+ T cell	Prodromal_iPD
PRKY	121.038	-0.0398422	0.135596	-0.29383	0.768888	0.930716	Memory CD4+ T cell	Prodromal_iPD
USP9Y	129.888	0.118639	0.0842043	1.40894	0.158853	0.549489	Memory CD4+ T cell	Prodromal_iPD
DDX3Y	161.002	-0.0593304	0.183895	-0.322632	0.746974	0.922667	Memory CD4+ T cell	Prodromal_iPD
UTY	163.479	0.0525483	0.153558	0.342205	0.732197	0.917264	Memory CD4+ T cell	Prodromal_iPD
NLGN4Y	12.9309	-0.000420406	0.171399	-0.00245279	0.998043	0.999411	Memory CD4+ T cell	Prodromal_iPD
KDM5D	71.9533	-0.094839	0.0984508	-0.963314	0.33539	0.709927	Memory CD4+ T cell	Prodromal_iPD
EIF1AY	75.849	0.0859454	0.185907	0.462303	0.643864	0.879876	Memory CD4+ T cell	Prodromal_iPD
MAFIP	30.8545	0.718439	0.360614	1.99227	0.0463417	0.368536	Memory CD4+ T cell	Prodromal_iPD
AL592183.1	32.4087	-0.0252272	0.283975	-0.088836	0.929212	0.981614	Memory CD4+ T cell	Prodromal_iPD
NOC2L	8.28519	-0.0513507	0.174912	-0.293581	0.769078	NA	MAIT	Prodromal_iPD
ISG15	14.3325	0.437748	0.204227	2.14344	0.032078	NA	MAIT	Prodromal_iPD
SDF4	18.8578	0.0774002	0.116107	0.666627	0.50501	0.816265	MAIT	Prodromal_iPD
UBE2J2	8.43574	-0.185489	0.178505	-1.03913	0.298746	NA	MAIT	Prodromal_iPD
INTS11	11.6994	-0.0606704	0.154699	-0.392184	0.694922	NA	MAIT	Prodromal_iPD
AURKAIP1	20.8796	0.234192	0.134276	1.74411	0.0811399	0.40562	MAIT	Prodromal_iPD
CCNL2	9.58752	-0.271743	0.177478	-1.53114	0.125735	NA	MAIT	Prodromal_iPD
MRPL20	18.6648	-0.157326	0.128757	-1.22188	0.221751	0.607605	MAIT	Prodromal_iPD
SSU72	25.5846	0.0420628	0.109374	0.384578	0.70055	0.91018	MAIT	Prodromal_iPD
MIB2	10.433	0.0170036	0.17469	0.0973355	0.92246	NA	MAIT	Prodromal_iPD
CDK11B	11.9304	0.381268	0.158541	2.40486	0.0161789	NA	MAIT	Prodromal_iPD
SLC35E2B	6.40749	0.11556	0.238486	0.484556	0.627992	NA	MAIT	Prodromal_iPD
CDK11A	13.146	0.0441867	0.205336	0.215192	0.829618	NA	MAIT	Prodromal_iPD
GNB1	27.7176	0.00913573	0.109844	0.0831704	0.933716	0.979243	MAIT	Prodromal_iPD
FAAP20	18.2051	0.204667	0.145438	1.40724	0.159356	0.520582	MAIT	Prodromal_iPD
RER1	17.0489	-0.141943	0.138522	-1.0247	0.305507	0.690865	MAIT	Prodromal_iPD
TNFRSF14	23.6527	-0.0275361	0.113084	-0.243503	0.807616	0.945491	MAIT	Prodromal_iPD
TPRG1L	8.23122	0.113117	0.182084	0.621234	0.534446	NA	MAIT	Prodromal_iPD
LRRC47	6.10346	-0.198284	0.209531	-0.946322	0.343985	NA	MAIT	Prodromal_iPD
CEP104	3.99363	-0.23902	0.272135	-0.878315	0.379773	NA	MAIT	Prodromal_iPD
KCNAB2	17.1545	-0.00758415	0.125953	-0.0602141	0.951985	0.987975	MAIT	Prodromal_iPD
TNFRSF25	13.864	0.276436	0.161362	1.71314	0.0866872	NA	MAIT	Prodromal_iPD
NOL9	5.10807	-0.0260452	0.227052	-0.114711	0.908675	NA	MAIT	Prodromal_iPD
CAMTA1	12.9009	0.342384	0.145178	2.35838	0.018355	NA	MAIT	Prodromal_iPD
PARK7	41.3722	0.0599086	0.119611	0.500862	0.616468	0.869286	MAIT	Prodromal_iPD
RERE	9.63389	0.0576361	0.177812	0.32414	0.745832	NA	MAIT	Prodromal_iPD
ENO1	54.2027	-0.0092116	0.0910255	-0.101198	0.919393	0.974958	MAIT	Prodromal_iPD
PIK3CD	17.2904	-0.148294	0.128681	-1.15242	0.249149	0.630092	MAIT	Prodromal_iPD
CLSTN1	9.08146	-0.172349	0.19123	-0.901266	0.367447	NA	MAIT	Prodromal_iPD
LZIC	6.4978	-0.0548374	0.2058	-0.26646	0.789885	NA	MAIT	Prodromal_iPD
UBE4B	7.41308	0.140798	0.20653	0.681732	0.495409	NA	MAIT	Prodromal_iPD
PEX14	5.56839	-0.176408	0.226238	-0.779749	0.435539	NA	MAIT	Prodromal_iPD
TARDBP	8.00203	-0.199193	0.179262	-1.11118	0.26649	NA	MAIT	Prodromal_iPD
SRM	22.6753	0.210258	0.119247	1.76321	0.0778658	0.404047	MAIT	Prodromal_iPD
EXOSC10	7.20541	-0.25574	0.207271	-1.23384	0.217262	NA	MAIT	Prodromal_iPD
MTOR	4.99616	0.0404081	0.237709	0.16999	0.865018	NA	MAIT	Prodromal_iPD
FBXO44	5.65186	-0.0182888	0.228568	-0.0800144	0.936226	NA	MAIT	Prodromal_iPD
MAD2L2	9.10528	0.380099	0.192416	1.9754	0.0482228	NA	MAIT	Prodromal_iPD
AGTRAP	11.3381	-0.0246048	0.205095	-0.119968	0.904509	NA	MAIT	Prodromal_iPD
KIAA2013	7.45721	-0.178761	0.202987	-0.880655	0.378505	NA	MAIT	Prodromal_iPD
TNFRSF1B	18.3573	0.105767	0.182957	0.578096	0.5632	0.851036	MAIT	Prodromal_iPD
VPS13D	9.47093	0.000719602	0.184013	0.0039106	0.99688	NA	MAIT	Prodromal_iPD
PRDM2	14.7294	0.0126046	0.157642	0.0799568	0.936272	NA	MAIT	Prodromal_iPD
EFHD2	62.6199	0.0603193	0.141943	0.424955	0.670869	0.896153	MAIT	Prodromal_iPD
PLEKHM2	8.89934	0.336227	0.18921	1.777	0.0755679	NA	MAIT	Prodromal_iPD
SPEN	11.1772	0.167156	0.175375	0.953131	0.340524	NA	MAIT	Prodromal_iPD
FBXO42	6.10676	0.00427577	0.209777	0.0203824	0.983738	NA	MAIT	Prodromal_iPD
SZRD1	11.8383	-0.015102	0.156647	-0.0964078	0.923197	NA	MAIT	Prodromal_iPD
NECAP2	11.5716	0.0933142	0.156881	0.594807	0.551972	NA	MAIT	Prodromal_iPD
CROCC	12.0965	-0.526703	0.242236	-2.17434	0.0296799	NA	MAIT	Prodromal_iPD
SDHB	10.6464	0.209281	0.161527	1.29564	0.1951	NA	MAIT	Prodromal_iPD
IFFO2	7.71919	0.0075183	0.215249	0.0349284	0.972137	NA	MAIT	Prodromal_iPD
UBR4	10.7203	-0.0625338	0.189364	-0.330231	0.741226	NA	MAIT	Prodromal_iPD
AKR7A2	10.3753	0.0412664	0.1883	0.219152	0.826531	NA	MAIT	Prodromal_iPD
CAPZB	61.0405	0.0282314	0.0896128	0.315038	0.752733	0.929044	MAIT	Prodromal_iPD
MICOS10	22.1536	0.211679	0.153128	1.38237	0.166858	0.526886	MAIT	Prodromal_iPD
CAMK2N1	7.22354	-0.02352	0.216951	-0.108412	0.913669	NA	MAIT	Prodromal_iPD
DDOST	36.7684	0.0305126	0.0962786	0.31692	0.751305	0.927954	MAIT	Prodromal_iPD
HP1BP3	41.837	-0.00516882	0.0908933	-0.0568669	0.954651	0.988331	MAIT	Prodromal_iPD
EIF4G3	11.3477	0.110739	0.155528	0.712024	0.47645	NA	MAIT	Prodromal_iPD
ECE1	6.79392	0.0785392	0.195447	0.401844	0.687799	NA	MAIT	Prodromal_iPD
USP48	8.09303	-0.112084	0.199407	-0.562086	0.574057	NA	MAIT	Prodromal_iPD
CDC42	62.803	0.0586549	0.0820323	0.715022	0.474596	0.808466	MAIT	Prodromal_iPD
KDM1A	7.02801	-0.308864	0.191091	-1.61632	0.106025	NA	MAIT	Prodromal_iPD
LUZP1	9.47698	0.224195	0.200137	1.12021	0.262625	NA	MAIT	Prodromal_iPD
HNRNPR	28.4816	-0.0866963	0.101116	-0.857391	0.391229	0.754487	MAIT	Prodromal_iPD
ELOA	5.11601	0.395487	0.236764	1.67039	0.0948426	NA	MAIT	Prodromal_iPD
PITHD1	12.859	0.14983	0.147768	1.01396	0.310603	NA	MAIT	Prodromal_iPD
LYPLA2	11.5761	-0.132959	0.169877	-0.782681	0.433814	NA	MAIT	Prodromal_iPD
PNRC2	20.2442	0.294247	0.130691	2.25147	0.024356	0.274813	MAIT	Prodromal_iPD
SRSF10	31.6342	0.386954	0.113415	3.41183	0.000645284	0.0603004	MAIT	Prodromal_iPD
NIPAL3	5.25752	0.0359959	0.26052	0.138169	0.890107	NA	MAIT	Prodromal_iPD
RCAN3	17.3492	-0.000248011	0.182255	-0.00136079	0.998914	0.998914	MAIT	Prodromal_iPD
SRRM1	55.0358	0.0593922	0.110207	0.538916	0.589945	0.857461	MAIT	Prodromal_iPD
RUNX3	65.5909	0.231847	0.14463	1.60304	0.108925	0.469896	MAIT	Prodromal_iPD
SYF2	22.1282	0.106453	0.125478	0.84838	0.396226	0.756877	MAIT	Prodromal_iPD
RSRP1	54.7251	-0.0178562	0.11559	-0.154479	0.877232	0.967628	MAIT	Prodromal_iPD
TMEM50A	33.8819	0.0812293	0.0949401	0.855585	0.392227	0.754487	MAIT	Prodromal_iPD
MACO1	7.43826	0.0737502	0.203907	0.361686	0.717586	NA	MAIT	Prodromal_iPD
LDLRAP1	9.21899	-0.531312	0.207433	-2.56137	0.0104261	NA	MAIT	Prodromal_iPD
STMN1	5.4827	-0.281666	0.28298	-0.995357	0.319563	NA	MAIT	Prodromal_iPD
SH3BGRL3	322.453	0.0807747	0.0915186	0.882603	0.377451	0.743543	MAIT	Prodromal_iPD
UBXN11	6.88602	0.0430352	0.209232	0.205682	0.837039	NA	MAIT	Prodromal_iPD
CD52	251.09	0.277028	0.133464	2.07567	0.0379244	0.308736	MAIT	Prodromal_iPD
HMGN2	48.379	0.0275175	0.100811	0.272961	0.784883	0.939254	MAIT	Prodromal_iPD
ARID1A	12.5559	0.0890087	0.157328	0.565754	0.571561	NA	MAIT	Prodromal_iPD
ZDHHC18	8.26004	0.153681	0.203142	0.75652	0.449337	NA	MAIT	Prodromal_iPD
NUDC	17.6632	-0.060913	0.126134	-0.482922	0.629151	0.876794	MAIT	Prodromal_iPD
TMEM222	5.58472	-0.0661049	0.230477	-0.286818	0.774252	NA	MAIT	Prodromal_iPD
SYTL1	32.9968	-0.0019007	0.108205	-0.0175657	0.985985	0.997969	MAIT	Prodromal_iPD
WASF2	24.1596	0.0845895	0.1155	0.732378	0.463938	0.801617	MAIT	Prodromal_iPD
FGR	4.27091	-0.171353	0.47456	-0.361078	0.718041	NA	MAIT	Prodromal_iPD
IFI6	12.821	0.105158	0.169475	0.620492	0.534934	NA	MAIT	Prodromal_iPD
STX12	5.75828	0.3263	0.23321	1.39916	0.161764	NA	MAIT	Prodromal_iPD
THEMIS2	5.49833	0.340658	0.448547	0.75947	0.447572	NA	MAIT	Prodromal_iPD
EYA3	3.50984	0.0975795	0.311875	0.31288	0.754372	NA	MAIT	Prodromal_iPD
DNAJC8	23.2016	-0.00751452	0.115029	-0.065327	0.947914	0.98645	MAIT	Prodromal_iPD
ATP5IF1	42.7288	0.236354	0.10774	2.19373	0.0282545	0.290931	MAIT	Prodromal_iPD
PHACTR4	8.0125	-0.190107	0.206007	-0.92282	0.356101	NA	MAIT	Prodromal_iPD
TRNAU1AP	5.66294	0.48332	0.227509	2.1244	0.0336365	NA	MAIT	Prodromal_iPD
TAF12	7.5046	-0.191066	0.190327	-1.00388	0.315434	NA	MAIT	Prodromal_iPD
YTHDF2	13.214	0.0980458	0.14084	0.696148	0.486336	NA	MAIT	Prodromal_iPD
EPB41	35.0111	-0.220213	0.117291	-1.8775	0.0604502	0.370095	MAIT	Prodromal_iPD
SRSF4	21.337	-0.0013469	0.124809	-0.0107917	0.99139	0.998363	MAIT	Prodromal_iPD
LAPTM5	149.013	-0.0812084	0.0719088	-1.12932	0.258761	0.636294	MAIT	Prodromal_iPD
PUM1	14.7124	-0.0726758	0.136644	-0.531862	0.594822	NA	MAIT	Prodromal_iPD
SNRNP40	8.61742	-0.472916	0.204066	-2.31747	0.0204783	NA	MAIT	Prodromal_iPD
ZCCHC17	6.24453	-0.319647	0.213071	-1.50019	0.133565	NA	MAIT	Prodromal_iPD
PEF1	7.80096	0.131571	0.197202	0.66719	0.504651	NA	MAIT	Prodromal_iPD
PTP4A2	49.8419	0.0428138	0.0901632	0.474848	0.634895	0.881396	MAIT	Prodromal_iPD
KHDRBS1	40.8193	-0.159539	0.0864741	-1.84493	0.0650474	0.382303	MAIT	Prodromal_iPD
KPNA6	5.01823	-0.0828977	0.218086	-0.380115	0.70386	NA	MAIT	Prodromal_iPD
EIF3I	25.8169	0.00627956	0.109757	0.0572133	0.954375	0.988331	MAIT	Prodromal_iPD
LCK	71.3012	-0.123736	0.0896944	-1.37952	0.167733	0.528671	MAIT	Prodromal_iPD
HDAC1	19.3679	-0.0849861	0.127398	-0.667093	0.504712	0.816265	MAIT	Prodromal_iPD
BSDC1	7.44751	0.0299138	0.184979	0.161714	0.871531	NA	MAIT	Prodromal_iPD
ZBTB8OS	9.99083	0.0861182	0.171103	0.503312	0.614745	NA	MAIT	Prodromal_iPD
RBBP4	21.5911	-0.0466735	0.121307	-0.384756	0.700419	0.91018	MAIT	Prodromal_iPD
SYNC	7.58066	-0.147049	0.19055	-0.771706	0.440288	NA	MAIT	Prodromal_iPD
YARS	11.8006	-0.137544	0.175172	-0.785193	0.43234	NA	MAIT	Prodromal_iPD
S100PBP	6.76865	0.0464791	0.200572	0.231732	0.816746	NA	MAIT	Prodromal_iPD
AK2	7.16061	-0.26532	0.223206	-1.18868	0.234567	NA	MAIT	Prodromal_iPD
PHC2	6.1557	-0.130931	0.255293	-0.512865	0.608046	NA	MAIT	Prodromal_iPD
SMIM12	7.63759	0.0101198	0.172787	0.0585684	0.953296	NA	MAIT	Prodromal_iPD
TMEM35B	15.318	-0.0525047	0.17317	-0.303197	0.76174	NA	MAIT	Prodromal_iPD
SFPQ	47.7642	-0.19783	0.114811	-1.72309	0.0848719	0.417491	MAIT	Prodromal_iPD
KIAA0319L	7.08583	0.1227	0.21018	0.583784	0.559365	NA	MAIT	Prodromal_iPD
PSMB2	12.935	-0.134048	0.149866	-0.894448	0.371082	NA	MAIT	Prodromal_iPD
AGO4	7.9497	-0.135152	0.200156	-0.675234	0.499527	NA	MAIT	Prodromal_iPD
AGO3	8.68482	-0.00912012	0.172727	-0.0528009	0.957891	NA	MAIT	Prodromal_iPD
TRAPPC3	10.1816	-0.111127	0.182137	-0.610129	0.541777	NA	MAIT	Prodromal_iPD
MAP7D1	15.2577	-0.289962	0.139771	-2.07455	0.0380279	NA	MAIT	Prodromal_iPD
THRAP3	28.5957	0.0203898	0.0993717	0.205187	0.837426	0.955294	MAIT	Prodromal_iPD
STK40	4.90352	0.427033	0.237158	1.80063	0.071762	NA	MAIT	Prodromal_iPD
LSM10	10.8369	-0.0577164	0.182407	-0.316416	0.751687	NA	MAIT	Prodromal_iPD
MRPS15	12.7067	0.120867	0.150663	0.802232	0.422419	NA	MAIT	Prodromal_iPD
ZC3H12A	11.5851	0.538619	0.25042	2.15086	0.0314873	NA	MAIT	Prodromal_iPD
MEAF6	19.4037	-0.145823	0.121323	-1.20194	0.229388	0.610446	MAIT	Prodromal_iPD
SNIP1	5.19144	-0.0890725	0.241705	-0.368517	0.712487	NA	MAIT	Prodromal_iPD
GNL2	4.85998	0.288905	0.241666	1.19547	0.231903	NA	MAIT	Prodromal_iPD
YRDC	8.56978	-0.137104	0.186004	-0.7371	0.461062	NA	MAIT	Prodromal_iPD
SF3A3	10.8181	-0.0501501	0.161111	-0.311277	0.75559	NA	MAIT	Prodromal_iPD
FHL3	5.26378	-0.676628	0.303486	-2.22952	0.0257794	NA	MAIT	Prodromal_iPD
MYCBP	4.84832	-0.195704	0.275554	-0.71022	0.477567	NA	MAIT	Prodromal_iPD
AKIRIN1	12.3039	0.117322	0.151665	0.773563	0.439189	NA	MAIT	Prodromal_iPD
NDUFS5	41.0749	0.203179	0.13097	1.55134	0.12082	0.473342	MAIT	Prodromal_iPD
MACF1	36.9976	-0.10592	0.103015	-1.02819	0.303859	0.690139	MAIT	Prodromal_iPD
PABPC4	10.6122	-0.207775	0.195725	-1.06157	0.288432	NA	MAIT	Prodromal_iPD
PPIE	6.62685	-0.165119	0.231791	-0.712361	0.476241	NA	MAIT	Prodromal_iPD
CAP1	47.3815	-0.14527	0.110316	-1.31686	0.187885	0.561019	MAIT	Prodromal_iPD
PPT1	8.14539	-0.124134	0.196961	-0.63025	0.528531	NA	MAIT	Prodromal_iPD
RLF	11.1754	0.165989	0.187338	0.88604	0.375596	NA	MAIT	Prodromal_iPD
ZMPSTE24	4.59458	-0.0824329	0.267218	-0.308486	0.757713	NA	MAIT	Prodromal_iPD
SMAP2	36.3866	0.176011	0.142563	1.23462	0.216971	0.601441	MAIT	Prodromal_iPD
NFYC	7.76074	-0.319113	0.214313	-1.48901	0.136486	NA	MAIT	Prodromal_iPD
CTPS1	5.60367	0.439282	0.237925	1.8463	0.0648486	NA	MAIT	Prodromal_iPD
SCMH1	7.19585	0.0815275	0.216487	0.376593	0.706476	NA	MAIT	Prodromal_iPD
HIVEP3	8.90643	0.152617	0.230601	0.661824	0.508084	NA	MAIT	Prodromal_iPD
FOXJ3	12.3747	0.0990194	0.154952	0.639031	0.522803	NA	MAIT	Prodromal_iPD
PPCS	13.4449	-0.130722	0.141052	-0.92676	0.354051	NA	MAIT	Prodromal_iPD
PPIH	11.51	0.0449976	0.158411	0.284055	0.776368	NA	MAIT	Prodromal_iPD
YBX1	101.478	0.0837644	0.0689568	1.21474	0.224466	0.607605	MAIT	Prodromal_iPD
ELOVL1	8.81892	0.0456742	0.20945	0.218067	0.827377	NA	MAIT	Prodromal_iPD
ST3GAL3	3.59206	-0.368492	0.299856	-1.2289	0.219111	NA	MAIT	Prodromal_iPD
ATP6V0B	19.8173	0.246827	0.136309	1.81079	0.0701726	0.392931	MAIT	Prodromal_iPD
DMAP1	5.50458	-0.124027	0.243075	-0.51024	0.609883	NA	MAIT	Prodromal_iPD
ERI3	6.10811	-0.330775	0.207466	-1.59435	0.110857	NA	MAIT	Prodromal_iPD
RNF220	11.7679	-0.162109	0.146672	-1.10525	0.269051	NA	MAIT	Prodromal_iPD
PLK3	3.81292	0.16561	0.355497	0.465856	0.641319	NA	MAIT	Prodromal_iPD
PTCH2	3.48416	0.034899	0.356969	0.0977648	0.922119	NA	MAIT	Prodromal_iPD
UROD	5.11736	-0.367845	0.228035	-1.61311	0.106721	NA	MAIT	Prodromal_iPD
PRDX1	23.0862	-0.291491	0.146198	-1.99382	0.0461721	0.3341	MAIT	Prodromal_iPD
AKR1A1	12.9545	-0.0516849	0.16646	-0.310494	0.756185	NA	MAIT	Prodromal_iPD
NASP	14.1873	-0.0405279	0.142845	-0.283719	0.776626	NA	MAIT	Prodromal_iPD
GPBP1L1	9.4174	0.177935	0.18023	0.987264	0.323513	NA	MAIT	Prodromal_iPD
LRRC41	4.8243	-0.0790812	0.250179	-0.316099	0.751927	NA	MAIT	Prodromal_iPD
UQCRH	51.4463	0.228481	0.118752	1.92401	0.0543531	0.350413	MAIT	Prodromal_iPD
MKNK1	8.8788	0.318689	0.20023	1.59162	0.111471	NA	MAIT	Prodromal_iPD
ATPAF1	8.39626	-0.469049	0.206822	-2.26788	0.0233364	NA	MAIT	Prodromal_iPD
EFCAB14	15.9505	0.0692007	0.138894	0.498226	0.618325	0.870948	MAIT	Prodromal_iPD
CMPK1	23.8458	-0.0865551	0.112658	-0.768302	0.442308	0.787797	MAIT	Prodromal_iPD
FAF1	17.0469	0.0197428	0.129907	0.151977	0.879205	0.969176	MAIT	Prodromal_iPD
RNF11	7.96988	-0.0788005	0.192188	-0.410018	0.681792	NA	MAIT	Prodromal_iPD
EPS15	22.8683	-0.166572	0.128823	-1.29303	0.196001	0.572241	MAIT	Prodromal_iPD
OSBPL9	11.5436	0.0251865	0.147905	0.170288	0.864784	NA	MAIT	Prodromal_iPD
NRDC	14.1672	-0.215858	0.140876	-1.53226	0.125458	NA	MAIT	Prodromal_iPD
TXNDC12	11.8573	-0.19304	0.144865	-1.33255	0.182678	NA	MAIT	Prodromal_iPD
BTF3L4	8.96738	0.243916	0.162081	1.5049	0.132349	NA	MAIT	Prodromal_iPD
PRPF38A	7.74128	-0.152469	0.184049	-0.828415	0.407436	NA	MAIT	Prodromal_iPD
TUT4	24.6152	0.0844442	0.122557	0.689022	0.49081	0.809837	MAIT	Prodromal_iPD
SHISAL2A	6.68823	0.0684685	0.233406	0.293345	0.769259	NA	MAIT	Prodromal_iPD
ECHDC2	7.15012	0.156717	0.1921	0.815806	0.414611	NA	MAIT	Prodromal_iPD
SCP2	17.8038	-0.17462	0.135051	-1.29299	0.196014	0.572241	MAIT	Prodromal_iPD
CZIB	7.91313	0.100307	0.208589	0.480882	0.6306	NA	MAIT	Prodromal_iPD
MAGOH	22.8089	0.283502	0.120621	2.35036	0.0187552	0.247452	MAIT	Prodromal_iPD
HSPB11	8.56848	-0.00652734	0.187269	-0.0348554	0.972195	NA	MAIT	Prodromal_iPD
TMEM59	39.2146	0.0148447	0.093295	0.159116	0.873578	0.966559	MAIT	Prodromal_iPD
MRPL37	5.93049	0.0416117	0.215687	0.192926	0.847017	NA	MAIT	Prodromal_iPD
SSBP3	9.46309	0.143145	0.175712	0.814657	0.415269	NA	MAIT	Prodromal_iPD
USP24	10.5959	0.0022206	0.171679	0.0129346	0.98968	NA	MAIT	Prodromal_iPD
MYSM1	6.46617	-0.10445	0.21692	-0.481514	0.630152	NA	MAIT	Prodromal_iPD
JUN	231.75	0.216829	0.274737	0.789225	0.429981	0.780564	MAIT	Prodromal_iPD
PATJ	10.0085	0.0662972	0.197863	0.335066	0.737575	NA	MAIT	Prodromal_iPD
USP1	9.97518	-0.165423	0.174196	-0.949633	0.342299	NA	MAIT	Prodromal_iPD
PGM1	6.19071	0.2187	0.216562	1.00987	0.312555	NA	MAIT	Prodromal_iPD
JAK1	97.9242	-0.00949644	0.0681574	-0.139331	0.889189	0.969399	MAIT	Prodromal_iPD
PDE4B	36.704	0.0744946	0.181751	0.409872	0.6819	0.900705	MAIT	Prodromal_iPD
MIER1	25.2316	0.012507	0.112007	0.111662	0.911091	0.973005	MAIT	Prodromal_iPD
SLC35D1	7.50976	-0.0180683	0.215199	-0.0839608	0.933088	NA	MAIT	Prodromal_iPD
IL23R	9.17015	0.332884	0.300472	1.10787	0.267918	NA	MAIT	Prodromal_iPD
IL12RB2	13.3418	-0.082594	0.284022	-0.290801	0.771203	NA	MAIT	Prodromal_iPD
SERBP1	43.364	-0.166455	0.10307	-1.61498	0.106316	0.463451	MAIT	Prodromal_iPD
GADD45A	7.74099	0.313782	0.246324	1.27386	0.202713	NA	MAIT	Prodromal_iPD
SRSF11	38.7397	-0.0271725	0.0913686	-0.297394	0.766166	0.937551	MAIT	Prodromal_iPD
ANKRD13C	6.58327	-0.224071	0.201066	-1.11441	0.265101	NA	MAIT	Prodromal_iPD
ZRANB2	22.4992	0.0535378	0.121678	0.439998	0.659939	0.890734	MAIT	Prodromal_iPD
ACADM	6.79538	-0.476149	0.214022	-2.22476	0.0260973	NA	MAIT	Prodromal_iPD
RABGGTB	8.87897	-0.00682313	0.181862	-0.0375182	0.970072	NA	MAIT	Prodromal_iPD
PIGK	6.36857	-0.353556	0.219681	-1.6094	0.107528	NA	MAIT	Prodromal_iPD
AC118549.1	7.29622	0.0163484	0.192821	0.0847851	0.932432	NA	MAIT	Prodromal_iPD
USP33	11.6412	-0.0757962	0.160945	-0.470945	0.63768	NA	MAIT	Prodromal_iPD
FUBP1	17.1294	0.0108374	0.144889	0.0747984	0.940375	0.981643	MAIT	Prodromal_iPD
PRKACB	15.7019	-0.377826	0.151537	-2.49329	0.0126564	0.205291	MAIT	Prodromal_iPD
GNG5	26.1982	0.0749308	0.149449	0.501381	0.616103	0.869286	MAIT	Prodromal_iPD
CTBS	5.49461	0.392007	0.252992	1.54948	0.121266	NA	MAIT	Prodromal_iPD
BCL10	4.68443	0.425765	0.2578	1.65153	0.09863	NA	MAIT	Prodromal_iPD
ODF2L	26.9654	0.0496349	0.122937	0.403743	0.686402	0.902154	MAIT	Prodromal_iPD
SH3GLB1	14.1571	0.0627966	0.143987	0.436127	0.662745	NA	MAIT	Prodromal_iPD
SELENOF	34.3272	-0.0278761	0.0940265	-0.296471	0.766871	0.937551	MAIT	Prodromal_iPD
LMO4	6.68462	0.0339127	0.221641	0.153008	0.878392	NA	MAIT	Prodromal_iPD
PKN2	10.5194	0.130218	0.179478	0.725533	0.468125	NA	MAIT	Prodromal_iPD
GTF2B	15.7754	0.232092	0.160642	1.44478	0.148519	0.508611	MAIT	Prodromal_iPD
GBP1	10.2431	-0.516364	0.248867	-2.07486	0.0379998	NA	MAIT	Prodromal_iPD
GBP2	23.385	-0.218258	0.138443	-1.57652	0.114906	0.471549	MAIT	Prodromal_iPD
GBP4	10.8217	-0.112063	0.186531	-0.600778	0.547988	NA	MAIT	Prodromal_iPD
GBP5	51.2147	-0.29634	0.138956	-2.13262	0.0329563	0.299445	MAIT	Prodromal_iPD
LRRC8C	10.8127	0.155353	0.225693	0.688339	0.491239	NA	MAIT	Prodromal_iPD
ZNF326	7.16381	0.106677	0.193282	0.551925	0.581	NA	MAIT	Prodromal_iPD
ZNF644	19.0395	0.146485	0.133195	1.09978	0.271429	0.654351	MAIT	Prodromal_iPD
TGFBR3	23.0421	-0.0416654	0.14939	-0.278903	0.780319	0.938148	MAIT	Prodromal_iPD
GLMN	5.88151	0.749909	0.222325	3.37303	0.000743463	NA	MAIT	Prodromal_iPD
DIPK1A	9.11375	-0.232225	0.172485	-1.34635	0.178189	NA	MAIT	Prodromal_iPD
MTF2	6.91794	-0.205919	0.211456	-0.973816	0.330148	NA	MAIT	Prodromal_iPD
TMED5	12.8134	0.194565	0.149783	1.29898	0.19395	NA	MAIT	Prodromal_iPD
DR1	9.83464	-0.131734	0.170626	-0.772059	0.440079	NA	MAIT	Prodromal_iPD
DNTTIP2	14.9739	-0.080261	0.134091	-0.598556	0.549469	NA	MAIT	Prodromal_iPD
GCLM	5.13606	-0.33032	0.248703	-1.32817	0.184121	NA	MAIT	Prodromal_iPD
RWDD3	8.45669	0.348891	0.188735	1.84857	0.0645194	NA	MAIT	Prodromal_iPD
PTBP2	4.79217	0.325837	0.277853	1.1727	0.240918	NA	MAIT	Prodromal_iPD
DPYD	33.2994	-0.0931265	0.134196	-0.693959	0.487708	0.809837	MAIT	Prodromal_iPD
MFSD14A	11.4407	0.0666625	0.153259	0.434965	0.663588	NA	MAIT	Prodromal_iPD
RTCA	6.55985	0.0350812	0.200691	0.174802	0.861235	NA	MAIT	Prodromal_iPD
CDC14A	24.8714	0.0710471	0.170291	0.41721	0.676525	0.898163	MAIT	Prodromal_iPD
SLC30A7	7.62395	0.192637	0.189334	1.01745	0.308941	NA	MAIT	Prodromal_iPD
DPH5	4.92154	0.234207	0.242516	0.965741	0.334174	NA	MAIT	Prodromal_iPD
S1PR1	16.8783	-0.414547	0.154018	-2.69154	0.00711222	0.175319	MAIT	Prodromal_iPD
RNPC3	9.26405	-0.111032	0.183621	-0.604679	0.545392	NA	MAIT	Prodromal_iPD
VAV3	10.5695	-0.0437966	0.223692	-0.195789	0.844775	NA	MAIT	Prodromal_iPD
SLC25A24	5.58574	0.00453394	0.231561	0.0195798	0.984379	NA	MAIT	Prodromal_iPD
HENMT1	5.36752	-0.587969	0.234708	-2.50511	0.0122414	NA	MAIT	Prodromal_iPD
PRPF38B	23.7035	-0.202432	0.108682	-1.8626	0.0625184	0.373545	MAIT	Prodromal_iPD
STXBP3	6.418	0.177952	0.209841	0.848035	0.396418	NA	MAIT	Prodromal_iPD
TAF13	4.34246	0.664798	0.272268	2.44171	0.014618	NA	MAIT	Prodromal_iPD
SARS	12.4936	-0.0800597	0.181832	-0.440295	0.659724	NA	MAIT	Prodromal_iPD
PSMA5	20.243	-0.159901	0.150557	-1.06206	0.288207	0.673763	MAIT	Prodromal_iPD
GNAI3	13.3503	0.222338	0.154228	1.44162	0.14941	NA	MAIT	Prodromal_iPD
GSTM1	3.33648	-0.748286	0.997899	-0.749862	0.453338	NA	MAIT	Prodromal_iPD
STRIP1	5.45692	-0.100339	0.219412	-0.457307	0.64745	NA	MAIT	Prodromal_iPD
RBM15	4.55427	-0.153712	0.240674	-0.638673	0.523035	NA	MAIT	Prodromal_iPD
LAMTOR5	15.44	0.146527	0.141156	1.03805	0.299246	0.685486	MAIT	Prodromal_iPD
KCNA3	13.1113	-0.317181	0.16274	-1.949	0.0512955	NA	MAIT	Prodromal_iPD
CD53	55.3954	-0.13181	0.0796625	-1.6546	0.0980052	0.449609	MAIT	Prodromal_iPD
LRIF1	6.15396	-0.0144899	0.253365	-0.05719	0.954394	NA	MAIT	Prodromal_iPD
DRAM2	5.84948	0.00434994	0.221085	0.0196754	0.984302	NA	MAIT	Prodromal_iPD
DENND2D	22.6198	-0.219659	0.163063	-1.34708	0.177955	0.546714	MAIT	Prodromal_iPD
ATP5PB	31.0049	-0.0251149	0.129477	-0.193971	0.846198	0.956963	MAIT	Prodromal_iPD
RAP1A	29.1741	0.065002	0.120091	0.541274	0.588318	0.857461	MAIT	Prodromal_iPD
CAPZA1	23.7365	-0.198791	0.110045	-1.80645	0.0708478	0.392931	MAIT	Prodromal_iPD
RHOC	24.4226	0.140967	0.160949	0.875853	0.38111	0.744578	MAIT	Prodromal_iPD
RSBN1	14.4925	0.123258	0.153898	0.800907	0.423185	NA	MAIT	Prodromal_iPD
PTPN22	24.2273	0.0642134	0.133077	0.482526	0.629432	0.876794	MAIT	Prodromal_iPD
HIPK1	12.255	0.228101	0.188843	1.20789	0.22709	NA	MAIT	Prodromal_iPD
TRIM33	10.3935	-0.0102584	0.170076	-0.0603166	0.951904	NA	MAIT	Prodromal_iPD
BCAS2	20.5748	0.435792	0.128499	3.39141	0.000695343	0.0603004	MAIT	Prodromal_iPD
CSDE1	48.1838	-0.11793	0.0949309	-1.24227	0.214135	0.599438	MAIT	Prodromal_iPD
SIKE1	6.60201	0.0430083	0.206658	0.208114	0.83514	NA	MAIT	Prodromal_iPD
ATP1A1	21.0975	-0.0972572	0.142182	-0.684031	0.493956	0.809837	MAIT	Prodromal_iPD
CD58	8.27917	0.311743	0.177308	1.7582	0.0787141	NA	MAIT	Prodromal_iPD
CD2	48.0699	-0.232102	0.13252	-1.75145	0.0798692	0.404974	MAIT	Prodromal_iPD
MAN1A2	15.3053	0.0945985	0.15252	0.620238	0.535101	NA	MAIT	Prodromal_iPD
TENT5C	55.4412	0.20589	0.13173	1.56297	0.118059	0.471549	MAIT	Prodromal_iPD
WDR3	3.83783	0.0216013	0.292238	0.0739167	0.941077	NA	MAIT	Prodromal_iPD
SEC22B	6.78593	0.0584939	0.206344	0.283477	0.776811	NA	MAIT	Prodromal_iPD
NBPF26	6.13487	0.0991765	0.247261	0.4011	0.688347	NA	MAIT	Prodromal_iPD
NBPF15	4.66501	-0.181278	0.245156	-0.739442	0.459639	NA	MAIT	Prodromal_iPD
CD160	6.42407	0.338949	0.494704	0.685155	0.493246	NA	MAIT	Prodromal_iPD
RNF115	16.7681	0.470467	0.147758	3.18404	0.00145236	0.0823971	MAIT	Prodromal_iPD
RBM8A	31.3381	0.345521	0.117618	2.93765	0.00330714	0.134428	MAIT	Prodromal_iPD
LIX1L	9.76056	-0.206861	0.170549	-1.21291	0.225164	NA	MAIT	Prodromal_iPD
POLR3GL	18.9423	0.0459876	0.129564	0.35494	0.722635	0.923409	MAIT	Prodromal_iPD
TXNIP	387.295	0.0233756	0.133463	0.175146	0.860965	0.960893	MAIT	Prodromal_iPD
GPR89B	6.25474	-0.111382	0.203933	-0.54617	0.584949	NA	MAIT	Prodromal_iPD
PDE4DIP	4.69114	-0.458789	0.29427	-1.55908	0.118978	NA	MAIT	Prodromal_iPD
HIST2H2AC	8.85837	0.279219	0.261348	1.06838	0.285349	NA	MAIT	Prodromal_iPD
SF3B4	15.0813	0.063026	0.141216	0.44631	0.655373	NA	MAIT	Prodromal_iPD
PLEKHO1	8.18563	0.115435	0.207692	0.555799	0.578349	NA	MAIT	Prodromal_iPD
ANP32E	23.1667	-0.160622	0.11449	-1.40293	0.160637	0.521445	MAIT	Prodromal_iPD
APH1A	22.7055	0.226907	0.110142	2.06013	0.0393865	0.309355	MAIT	Prodromal_iPD
MRPS21	27.6719	0.0933	0.111597	0.836047	0.403128	0.758154	MAIT	Prodromal_iPD
PRPF3	6.15025	0.175012	0.211932	0.825791	0.408923	NA	MAIT	Prodromal_iPD
MCL1	56.1495	-0.0976909	0.134472	-0.726479	0.467545	0.801721	MAIT	Prodromal_iPD
ENSA	28.76	-0.0240222	0.112166	-0.214167	0.830417	0.950243	MAIT	Prodromal_iPD
CTSS	17.2736	0.132708	0.140902	0.941849	0.34627	0.720478	MAIT	Prodromal_iPD
CERS2	10.0585	-0.18209	0.165909	-1.09753	0.27241	NA	MAIT	Prodromal_iPD
CDC42SE1	28.3363	0.0320577	0.119323	0.268662	0.78819	0.940394	MAIT	Prodromal_iPD
SCNM1	8.20869	-0.0135232	0.193656	-0.069831	0.944328	NA	MAIT	Prodromal_iPD
VPS72	6.76549	-0.117403	0.218287	-0.537838	0.590689	NA	MAIT	Prodromal_iPD
PSMD4	19.4057	-0.143833	0.136396	-1.05452	0.291645	0.67534	MAIT	Prodromal_iPD
PSMB4	14.2849	0.0679127	0.143502	0.473253	0.636033	NA	MAIT	Prodromal_iPD
POGZ	8.57837	-0.262419	0.174376	-1.5049	0.13235	NA	MAIT	Prodromal_iPD
MRPL9	8.06026	0.0950873	0.206982	0.459399	0.645948	NA	MAIT	Prodromal_iPD
RORC	11.1252	-0.485322	0.189808	-2.55691	0.0105608	NA	MAIT	Prodromal_iPD
THEM4	12.0281	-0.0536852	0.166198	-0.323021	0.74668	NA	MAIT	Prodromal_iPD
S100A10	110.307	0.272313	0.13118	2.07587	0.0379055	0.308736	MAIT	Prodromal_iPD
S100A11	43.6784	-0.182256	0.200304	-0.909894	0.362878	0.737896	MAIT	Prodromal_iPD
S100A9	4.85653	0.46063	1.07225	0.429591	0.667493	NA	MAIT	Prodromal_iPD
S100A8	2.40588	2.3262	1.5855	1.46717	NA	NA	MAIT	Prodromal_iPD
S100A6	248.95	0.351532	0.129495	2.71465	0.00663466	0.16854	MAIT	Prodromal_iPD
S100A4	480.089	0.24831	0.137049	1.81184	0.0700114	0.392931	MAIT	Prodromal_iPD
SNAPIN	4.38952	-0.082394	0.25583	-0.322065	0.747403	NA	MAIT	Prodromal_iPD
ILF2	21.8672	0.230785	0.117028	1.97204	0.0486045	0.340431	MAIT	Prodromal_iPD
GATAD2B	10.0361	-0.186554	0.175066	-1.06562	0.286596	NA	MAIT	Prodromal_iPD
CRTC2	8.27922	-0.0802324	0.181993	-0.440854	0.659319	NA	MAIT	Prodromal_iPD
JTB	41.5096	0.0622154	0.0857801	0.725289	0.468275	0.801721	MAIT	Prodromal_iPD
TPM3	103.746	0.0259639	0.0766379	0.338787	0.73477	0.923515	MAIT	Prodromal_iPD
UBAP2L	6.73564	-0.0169087	0.193258	-0.0874928	0.93028	NA	MAIT	Prodromal_iPD
HAX1	16.5359	-0.121143	0.13831	-0.87588	0.381095	0.744578	MAIT	Prodromal_iPD
ADAR	28.3252	-0.247458	0.106161	-2.33098	0.0197545	0.258632	MAIT	Prodromal_iPD
PMVK	7.9196	0.341167	0.191507	1.78149	0.0748327	NA	MAIT	Prodromal_iPD
PBXIP1	48.1152	-0.0876365	0.09772	-0.896813	0.369819	0.739946	MAIT	Prodromal_iPD
DPM3	11.4566	0.188236	0.218133	0.862944	0.388168	NA	MAIT	Prodromal_iPD
KRTCAP2	60.9368	0.0348931	0.127221	0.274271	0.783876	0.939254	MAIT	Prodromal_iPD
SCAMP3	11.7502	0.0255498	0.154085	0.165816	0.868302	NA	MAIT	Prodromal_iPD
CLK2	5.12898	0.0538953	0.233839	0.230481	0.817718	NA	MAIT	Prodromal_iPD
FDPS	11.2238	-0.13543	0.178559	-0.758458	0.448177	NA	MAIT	Prodromal_iPD
ASH1L	23.5008	-0.252857	0.116636	-2.16793	0.0301641	0.290931	MAIT	Prodromal_iPD
YY1AP1	7.93352	-0.152214	0.184783	-0.823744	0.410085	NA	MAIT	Prodromal_iPD
DAP3	17.171	-0.1026	0.124366	-0.824982	0.409382	0.760992	MAIT	Prodromal_iPD
GON4L	13.8734	-0.0551803	0.137653	-0.400865	0.688519	NA	MAIT	Prodromal_iPD
ARHGEF2	6.23156	-0.508477	0.225211	-2.25778	0.0239596	NA	MAIT	Prodromal_iPD
SSR2	86.2294	-0.0253965	0.0746586	-0.340168	0.73373	0.923515	MAIT	Prodromal_iPD
LAMTOR2	11.3893	0.0867837	0.176202	0.492523	0.62235	NA	MAIT	Prodromal_iPD
LMNA	4.0835	0.997835	0.397143	2.51253	0.0119867	NA	MAIT	Prodromal_iPD
PMF1	8.8139	0.256104	0.179012	1.43066	0.152529	NA	MAIT	Prodromal_iPD
CCT3	21.6772	-0.0444897	0.142471	-0.312273	0.754833	0.930961	MAIT	Prodromal_iPD
MEF2D	9.37121	0.248937	0.188994	1.31716	0.187783	NA	MAIT	Prodromal_iPD
NAXE	13.6213	-0.0435501	0.143082	-0.304372	0.760845	NA	MAIT	Prodromal_iPD
ISG20L2	7.81776	-0.247333	0.202576	-1.22094	0.22211	NA	MAIT	Prodromal_iPD
MRPL24	9.02347	-0.0105118	0.175612	-0.059858	0.952269	NA	MAIT	Prodromal_iPD
HDGF	10.4182	0.206337	0.170921	1.20721	0.227352	NA	MAIT	Prodromal_iPD
SH2D2A	32.912	-0.132353	0.156655	-0.844868	0.398185	0.758065	MAIT	Prodromal_iPD
ETV3	9.49199	0.173839	0.182024	0.955033	0.339561	NA	MAIT	Prodromal_iPD
PYHIN1	27.8434	-0.0710514	0.147939	-0.480275	0.631032	0.878182	MAIT	Prodromal_iPD
IFI16	17.3179	0.144351	0.136344	1.05872	0.289725	0.673763	MAIT	Prodromal_iPD
DUSP23	6.3651	-0.0661145	0.237818	-0.278005	0.781009	NA	MAIT	Prodromal_iPD
TAGLN2	102.058	0.241253	0.112508	2.14433	0.0320066	0.299315	MAIT	Prodromal_iPD
DCAF8	9.45828	-0.022129	0.166221	-0.13313	0.894091	NA	MAIT	Prodromal_iPD
PEX19	4.03714	-0.314728	0.281537	-1.11789	0.263612	NA	MAIT	Prodromal_iPD
COPA	18.4771	-0.028329	0.13099	-0.216269	0.828778	0.950243	MAIT	Prodromal_iPD
NCSTN	5.39369	-0.115932	0.244043	-0.475048	0.634753	NA	MAIT	Prodromal_iPD
SLAMF6	9.4608	-0.463865	0.189332	-2.45	0.0142854	NA	MAIT	Prodromal_iPD
CD84	6.44946	-0.0500865	0.261974	-0.191189	0.848378	NA	MAIT	Prodromal_iPD
SLAMF1	14.8643	-0.222121	0.182524	-1.21694	0.223628	NA	MAIT	Prodromal_iPD
CD48	105.539	-0.0760179	0.090215	-0.84263	0.399435	0.758154	MAIT	Prodromal_iPD
SLAMF7	12.1785	-0.180765	0.208469	-0.867108	0.385883	NA	MAIT	Prodromal_iPD
LY9	20.4717	-0.209849	0.145524	-1.44202	0.149297	0.509226	MAIT	Prodromal_iPD
CD244	5.1774	-0.887453	0.264404	-3.35643	0.000789552	NA	MAIT	Prodromal_iPD
TSTD1	27.2674	0.0688064	0.152557	0.451021	0.651974	0.888046	MAIT	Prodromal_iPD
ARHGAP30	29.7897	-0.265351	0.118552	-2.23828	0.025203	0.276745	MAIT	Prodromal_iPD
PFDN2	12.316	-0.00422895	0.158848	-0.0266227	0.978761	NA	MAIT	Prodromal_iPD
UFC1	38.3285	0.249788	0.115103	2.17013	0.0299973	0.290931	MAIT	Prodromal_iPD
B4GALT3	6.75323	-0.188558	0.196833	-0.95796	0.338083	NA	MAIT	Prodromal_iPD
NDUFS2	9.18569	-0.080656	0.204176	-0.395032	0.692819	NA	MAIT	Prodromal_iPD
SDHC	16.783	0.0404603	0.137425	0.294417	0.76844	0.937551	MAIT	Prodromal_iPD
DUSP12	5.89488	0.0912612	0.211953	0.430573	0.666779	NA	MAIT	Prodromal_iPD
ATF6	6.42272	-0.421445	0.202031	-2.08604	0.036975	NA	MAIT	Prodromal_iPD
UHMK1	16.7648	-0.169407	0.135894	-1.24661	0.21254	0.595953	MAIT	Prodromal_iPD
UAP1	7.90213	0.448806	0.238946	1.87828	0.0603432	NA	MAIT	Prodromal_iPD
MGST3	17.8937	0.305204	0.15139	2.01601	0.043799	0.324206	MAIT	Prodromal_iPD
ALDH9A1	8.66706	-0.259538	0.180325	-1.43928	0.15007	NA	MAIT	Prodromal_iPD
TMCO1	10.2653	-0.191909	0.172811	-1.11052	0.266776	NA	MAIT	Prodromal_iPD
POGK	5.92275	-0.0698354	0.213135	-0.327657	0.743171	NA	MAIT	Prodromal_iPD
CD247	67.3145	0.0063937	0.102968	0.0620943	0.950488	0.987975	MAIT	Prodromal_iPD
RCSD1	27.3856	-0.275448	0.128256	-2.14764	0.0317423	0.299315	MAIT	Prodromal_iPD
MPC2	12.9841	0.10682	0.151309	0.705969	0.480207	NA	MAIT	Prodromal_iPD
DCAF6	5.28432	-0.0318541	0.226899	-0.140389	0.888353	NA	MAIT	Prodromal_iPD
TIPRL	9.22775	0.185496	0.184895	1.00325	0.315741	NA	MAIT	Prodromal_iPD
SFT2D2	5.86487	-0.130068	0.218378	-0.595611	0.551435	NA	MAIT	Prodromal_iPD
XCL2	3.74952	1.47	0.706094	2.08188	0.0373537	NA	MAIT	Prodromal_iPD
XCL1	3.14801	1.40898	0.804117	1.75221	0.0797384	NA	MAIT	Prodromal_iPD
SELL	18.0861	-0.61635	0.350151	-1.76024	0.0783672	0.404185	MAIT	Prodromal_iPD
KIFAP3	7.26359	-0.00698749	0.208207	-0.0335603	0.973228	NA	MAIT	Prodromal_iPD
PRRC2C	58.3542	0.0628513	0.0850438	0.739047	0.459879	0.80114	MAIT	Prodromal_iPD
VAMP4	7.34201	0.0630022	0.197656	0.318748	0.749918	NA	MAIT	Prodromal_iPD
PIGC	7.58279	-0.0715561	0.206897	-0.345854	0.729453	NA	MAIT	Prodromal_iPD
SUCO	11.086	0.0304331	0.173084	0.175828	0.860429	NA	MAIT	Prodromal_iPD
PRDX6	25.1165	0.196632	0.115839	1.69747	0.0896084	0.427862	MAIT	Prodromal_iPD
KLHL20	7.3584	-0.483056	0.18534	-2.60633	0.00915192	NA	MAIT	Prodromal_iPD
RC3H1	11.6784	0.355543	0.166727	2.13248	0.032967	NA	MAIT	Prodromal_iPD
RABGAP1L	31.7791	0.0426831	0.134411	0.317558	0.75082	0.927954	MAIT	Prodromal_iPD
CACYBP	14.9481	0.0616238	0.14697	0.419294	0.675001	NA	MAIT	Prodromal_iPD
KIAA0040	6.27931	0.136885	0.222711	0.614629	0.5388	NA	MAIT	Prodromal_iPD
COP1	14.5047	-0.344332	0.157019	-2.19292	0.0283129	NA	MAIT	Prodromal_iPD
SOAT1	5.58747	0.00332591	0.23194	0.0143395	0.988559	NA	MAIT	Prodromal_iPD
TOR1AIP1	12.3427	0.119312	0.154396	0.772766	0.439661	NA	MAIT	Prodromal_iPD
CEP350	18.0413	-0.220677	0.139516	-1.58174	0.11371	0.471549	MAIT	Prodromal_iPD
ACBD6	12.0651	-0.109798	0.148308	-0.74034	0.459094	NA	MAIT	Prodromal_iPD
XPR1	7.58886	-0.0537386	0.198874	-0.270215	0.786995	NA	MAIT	Prodromal_iPD
IER5	21.5626	0.505949	0.242673	2.0849	0.0370786	0.308736	MAIT	Prodromal_iPD
GLUL	5.23423	-0.0848524	0.312163	-0.271821	0.78576	NA	MAIT	Prodromal_iPD
DHX9	15.6963	0.0758343	0.136779	0.55443	0.579284	0.856339	MAIT	Prodromal_iPD
SMG7	6.88745	-0.0660206	0.208886	-0.316061	0.751956	NA	MAIT	Prodromal_iPD
ARPC5	34.6625	-0.0874183	0.127062	-0.687998	0.491454	0.809837	MAIT	Prodromal_iPD
TSEN15	6.54683	-0.200117	0.239667	-0.834976	0.403731	NA	MAIT	Prodromal_iPD
EDEM3	7.09743	-0.0172331	0.210928	-0.0817016	0.934884	NA	MAIT	Prodromal_iPD
IVNS1ABP	17.9239	-0.237293	0.163004	-1.45575	0.145462	0.503205	MAIT	Prodromal_iPD
TPR	28.8677	-0.351406	0.122965	-2.85779	0.00426609	0.143103	MAIT	Prodromal_iPD
RGS2	17.7726	0.434986	0.179289	2.42618	0.0152589	0.227439	MAIT	Prodromal_iPD
UCHL5	8.06654	0.108256	0.196548	0.550789	0.581778	NA	MAIT	Prodromal_iPD
RO60	12.2528	0.313177	0.188973	1.65726	0.0974662	NA	MAIT	Prodromal_iPD
CDC73	18.0573	0.143973	0.127222	1.13167	0.257772	0.636294	MAIT	Prodromal_iPD
CFH	7.95381	-0.192173	0.244312	-0.78659	0.431522	NA	MAIT	Prodromal_iPD
DENND1B	8.04694	-0.0324366	0.184039	-0.176249	0.860098	NA	MAIT	Prodromal_iPD
NEK7	22.6011	-0.13539	0.132278	-1.02353	0.306059	0.690865	MAIT	Prodromal_iPD
PTPRC	258.286	-0.170215	0.0554005	-3.07245	0.00212309	0.106279	MAIT	Prodromal_iPD
KIF21B	7.97537	-0.0739633	0.188966	-0.391411	0.695493	NA	MAIT	Prodromal_iPD
CSRP1	7.40816	-0.152734	0.202473	-0.754343	0.450643	NA	MAIT	Prodromal_iPD
TIMM17A	5.70884	0.282621	0.210745	1.34105	0.179903	NA	MAIT	Prodromal_iPD
ARL8A	9.63666	0.235556	0.203884	1.15534	0.24795	NA	MAIT	Prodromal_iPD
PTPN7	14.9198	-0.279785	0.168192	-1.66349	0.0962148	NA	MAIT	Prodromal_iPD
ADIPOR1	11.826	0.0229156	0.155656	0.147219	0.882959	NA	MAIT	Prodromal_iPD
TMEM183A	8.12779	-0.0938594	0.18107	-0.51836	0.604207	NA	MAIT	Prodromal_iPD
BTG2	61.8514	0.236088	0.155894	1.51442	0.12992	0.486416	MAIT	Prodromal_iPD
ATP2B4	17.9437	-0.176256	0.138	-1.27722	0.201526	0.578409	MAIT	Prodromal_iPD
LAX1	6.48828	0.359622	0.248339	1.44811	0.147587	NA	MAIT	Prodromal_iPD
ZC3H11A	6.05806	-0.386135	0.198312	-1.94711	0.0515215	NA	MAIT	Prodromal_iPD
SNRPE	12.3566	0.117653	0.185101	0.635617	0.525026	NA	MAIT	Prodromal_iPD
PPP1R15B	6.5473	0.359046	0.226941	1.58211	0.113624	NA	MAIT	Prodromal_iPD
MDM4	10.8927	-0.179576	0.167795	-1.07021	0.284524	NA	MAIT	Prodromal_iPD
ELK4	7.70526	-0.150614	0.190612	-0.79016	0.429434	NA	MAIT	Prodromal_iPD
NUCKS1	29.3212	0.195719	0.131415	1.48932	0.136404	0.490415	MAIT	Prodromal_iPD
RAB29	15.158	0.124621	0.153152	0.813708	0.415812	NA	MAIT	Prodromal_iPD
RASSF5	22.0435	0.0711121	0.128454	0.553602	0.579851	0.856339	MAIT	Prodromal_iPD
EIF2D	7.49747	-0.0615752	0.208553	-0.29525	0.767803	NA	MAIT	Prodromal_iPD
MAPKAPK2	15.8639	0.0528998	0.158349	0.334071	0.738326	0.923669	MAIT	Prodromal_iPD
FCMR	33.7277	-0.126742	0.120833	-1.0489	0.294224	0.678548	MAIT	Prodromal_iPD
CD55	28.0838	-0.0238457	0.142739	-0.167058	0.867324	0.964169	MAIT	Prodromal_iPD
CD46	19.7919	0.0677663	0.125544	0.539781	0.589348	0.857461	MAIT	Prodromal_iPD
TRAF3IP3	45.2807	-0.169154	0.123432	-1.37043	0.170554	0.532222	MAIT	Prodromal_iPD
RCOR3	5.48004	-0.235572	0.221566	-1.06321	0.287685	NA	MAIT	Prodromal_iPD
TRAF5	8.89407	-0.629532	0.175305	-3.59106	0.00032933	NA	MAIT	Prodromal_iPD
LPGAT1	9.50917	-0.0983159	0.168177	-0.584599	0.558818	NA	MAIT	Prodromal_iPD
PPP2R5A	14.7146	-0.00778713	0.14363	-0.0542165	0.956763	NA	MAIT	Prodromal_iPD
NENF	14.0541	0.129094	0.139442	0.925794	0.354553	NA	MAIT	Prodromal_iPD
ATF3	3.5155	0.29081	0.431434	0.674054	0.500277	NA	MAIT	Prodromal_iPD
NSL1	6.6905	-0.0048863	0.241032	-0.0202724	0.983826	NA	MAIT	Prodromal_iPD
ANGEL2	5.72261	-0.161236	0.20587	-0.783195	0.433512	NA	MAIT	Prodromal_iPD
SMYD2	6.23593	0.178939	0.210014	0.852034	0.394195	NA	MAIT	Prodromal_iPD
EPRS	15.9075	0.00190177	0.175117	0.01086	0.991335	0.998363	MAIT	Prodromal_iPD
IARS2	7.63274	-0.299103	0.192707	-1.55211	0.120636	NA	MAIT	Prodromal_iPD
RAB3GAP2	8.31537	-0.247656	0.182455	-1.35735	0.17467	NA	MAIT	Prodromal_iPD
DUSP10	3.45799	0.760099	0.3814	1.99292	0.0462706	NA	MAIT	Prodromal_iPD
MIA3	14.1885	-0.144657	0.133756	-1.08149	0.279477	NA	MAIT	Prodromal_iPD
AIDA	5.08738	0.336114	0.21973	1.52967	0.126099	NA	MAIT	Prodromal_iPD
BROX	6.18164	0.139719	0.207484	0.673395	0.500696	NA	MAIT	Prodromal_iPD
CAPN2	32.5735	-0.132175	0.099271	-1.33145	0.183039	0.556552	MAIT	Prodromal_iPD
DEGS1	12.9892	-0.0536728	0.149639	-0.358683	0.719833	NA	MAIT	Prodromal_iPD
NVL	3.68886	0.160911	0.274689	0.585793	0.558015	NA	MAIT	Prodromal_iPD
CNIH4	6.94698	0.0495658	0.198674	0.249483	0.802987	NA	MAIT	Prodromal_iPD
WDR26	9.84905	0.291759	0.170458	1.71162	0.0869673	NA	MAIT	Prodromal_iPD
LBR	20.8974	-0.257296	0.123788	-2.07852	0.0376611	0.308736	MAIT	Prodromal_iPD
SRP9	31.8728	-0.309715	0.114629	-2.70189	0.0068946	0.172568	MAIT	Prodromal_iPD
TMEM63A	9.63682	-0.20537	0.174461	-1.17717	0.239126	NA	MAIT	Prodromal_iPD
PYCR2	14.0091	-0.310477	0.170751	-1.8183	0.0690177	NA	MAIT	Prodromal_iPD
SDE2	5.4422	0.223847	0.226379	0.988816	0.322753	NA	MAIT	Prodromal_iPD
H3F3A	137.581	0.162246	0.0861303	1.88373	0.059602	0.370095	MAIT	Prodromal_iPD
ACBD3	8.31342	0.0754777	0.18128	0.416361	0.677146	NA	MAIT	Prodromal_iPD
PARP1	19.8718	0.0480052	0.136251	0.35233	0.724591	0.923409	MAIT	Prodromal_iPD
ITPKB	12.9277	0.259875	0.194789	1.33414	0.182159	NA	MAIT	Prodromal_iPD
ARF1	69.7622	0.147736	0.0755015	1.95673	0.0503794	0.344663	MAIT	Prodromal_iPD
MRPL55	9.22794	0.46575	0.170422	2.73292	0.00627763	NA	MAIT	Prodromal_iPD
GUK1	74.6832	0.169384	0.0858124	1.97389	0.0483941	0.340358	MAIT	Prodromal_iPD
RNF187	13.8995	-0.284654	0.152786	-1.86309	0.0624499	NA	MAIT	Prodromal_iPD
RAB4A	9.89927	-0.0627822	0.160215	-0.391863	0.69516	NA	MAIT	Prodromal_iPD
NUP133	6.50239	0.14089	0.196673	0.716366	0.473766	NA	MAIT	Prodromal_iPD
GNPAT	6.38333	-0.240642	0.205861	-1.16896	0.242421	NA	MAIT	Prodromal_iPD
EXOC8	4.85347	-0.274296	0.241074	-1.13781	0.255201	NA	MAIT	Prodromal_iPD
EGLN1	7.64719	-0.247199	0.196241	-1.25967	0.207789	NA	MAIT	Prodromal_iPD
TSNAX	7.54397	0.0211267	0.194486	0.108629	0.913497	NA	MAIT	Prodromal_iPD
PCNX2	10.7872	0.0707798	0.163323	0.433372	0.664744	NA	MAIT	Prodromal_iPD
COA6	4.79089	-0.420354	0.295172	-1.4241	0.154418	NA	MAIT	Prodromal_iPD
IRF2BP2	11.2991	0.519282	0.197609	2.62782	0.00859337	NA	MAIT	Prodromal_iPD
TOMM20	43.2646	0.0743513	0.0965237	0.77029	0.441128	0.787602	MAIT	Prodromal_iPD
ARID4B	37.7989	0.0686476	0.120335	0.570471	0.568358	0.852791	MAIT	Prodromal_iPD
LYST	18.3188	0.00891748	0.173275	0.0514642	0.958956	0.990787	MAIT	Prodromal_iPD
ERO1B	6.51958	0.286801	0.220243	1.3022	0.192847	NA	MAIT	Prodromal_iPD
LGALS8	7.58832	-0.188301	0.182059	-1.03429	0.301002	NA	MAIT	Prodromal_iPD
MTR	10.0424	0.112319	0.198264	0.566514	0.571044	NA	MAIT	Prodromal_iPD
SDCCAG8	5.51436	0.293833	0.25082	1.17149	0.241403	NA	MAIT	Prodromal_iPD
AKT3	18.5939	0.113812	0.173192	0.657144	0.511088	0.820634	MAIT	Prodromal_iPD
ADSS	15.998	0.0776182	0.143942	0.539234	0.589726	0.857461	MAIT	Prodromal_iPD
COX20	10.0023	-0.239307	0.187545	-1.276	0.201956	NA	MAIT	Prodromal_iPD
HNRNPU	63.9497	-0.162168	0.0975434	-1.66253	0.0964073	0.447072	MAIT	Prodromal_iPD
SMYD3	17.6645	-0.0426063	0.147025	-0.289789	0.771977	0.937698	MAIT	Prodromal_iPD
CNST	10.9334	-0.0129094	0.157849	-0.0817832	0.934819	NA	MAIT	Prodromal_iPD
AHCTF1	7.40611	-0.0197455	0.203259	-0.0971446	0.922612	NA	MAIT	Prodromal_iPD
SH3YL1	6.45516	0.47355	0.254089	1.86372	0.0623613	NA	MAIT	Prodromal_iPD
ACP1	19.1132	0.125619	0.126081	0.996333	0.319088	0.70531	MAIT	Prodromal_iPD
TMEM18	7.39683	0.151399	0.201601	0.750984	0.452663	NA	MAIT	Prodromal_iPD
EIPR1	5.4685	0.0601969	0.230232	0.261462	0.793736	NA	MAIT	Prodromal_iPD
TRAPPC12	6.48921	-0.0700907	0.212836	-0.329317	0.741916	NA	MAIT	Prodromal_iPD
ADI1	5.33122	-0.142322	0.252	-0.564772	0.572229	NA	MAIT	Prodromal_iPD
RNASEH1	7.27625	0.172377	0.207261	0.83169	0.405584	NA	MAIT	Prodromal_iPD
ID2	83.0519	0.318068	0.124666	2.55135	0.0107305	0.196499	MAIT	Prodromal_iPD
KIDINS220	9.24156	-0.0218554	0.175359	-0.124633	0.900814	NA	MAIT	Prodromal_iPD
ITGB1BP1	13.2004	0.118018	0.160939	0.733309	0.46337	NA	MAIT	Prodromal_iPD
IAH1	10.0341	0.0825672	0.1651	0.500104	0.617002	NA	MAIT	Prodromal_iPD
YWHAQ	48.0705	-0.0489685	0.100825	-0.485679	0.627194	0.876794	MAIT	Prodromal_iPD
HPCAL1	14.8772	0.0370155	0.142761	0.259283	0.795417	NA	MAIT	Prodromal_iPD
ODC1	17.4507	-0.00708788	0.169928	-0.0417112	0.966729	0.9928	MAIT	Prodromal_iPD
NOL10	4.25554	0.157831	0.282025	0.559634	0.575729	NA	MAIT	Prodromal_iPD
PDIA6	27.87	-0.225775	0.102514	-2.20239	0.027638	0.290931	MAIT	Prodromal_iPD
LPIN1	9.12965	0.360648	0.197492	1.82614	0.0678286	NA	MAIT	Prodromal_iPD
NBAS	9.70081	-0.0853174	0.197359	-0.432295	0.665527	NA	MAIT	Prodromal_iPD
DDX1	4.92733	-0.526367	0.239399	-2.1987	0.0278991	NA	MAIT	Prodromal_iPD
RDH14	6.04863	-0.149278	0.216744	-0.688729	0.490994	NA	MAIT	Prodromal_iPD
LAPTM4A	15.1863	0.0533832	0.13305	0.401226	0.688254	NA	MAIT	Prodromal_iPD
PUM2	17.839	-0.043144	0.131265	-0.328678	0.742399	0.923669	MAIT	Prodromal_iPD
ATAD2B	10.4582	0.0771213	0.165054	0.46725	0.640321	NA	MAIT	Prodromal_iPD
SF3B6	23.0903	0.398643	0.125983	3.16426	0.00155476	0.0853612	MAIT	Prodromal_iPD
ITSN2	23.5883	-0.0543373	0.121614	-0.446802	0.655018	0.888158	MAIT	Prodromal_iPD
NCOA1	11.1266	0.211203	0.173065	1.22037	0.222324	NA	MAIT	Prodromal_iPD
PTRHD1	6.95815	0.459086	0.217673	2.10906	0.0349397	NA	MAIT	Prodromal_iPD
DNMT3A	6.63458	-0.0263749	0.213202	-0.123708	0.901546	NA	MAIT	Prodromal_iPD
DTNB	6.96585	-0.0283109	0.205348	-0.137868	0.890345	NA	MAIT	Prodromal_iPD
ASXL2	7.19307	-0.333125	0.231569	-1.43856	0.150276	NA	MAIT	Prodromal_iPD
RAB10	11.7471	-0.292341	0.173072	-1.68913	0.0911941	NA	MAIT	Prodromal_iPD
HADHA	25.4075	-0.276945	0.125307	-2.21014	0.0270953	0.290931	MAIT	Prodromal_iPD
HADHB	8.2527	-0.0568287	0.180537	-0.314776	0.752931	NA	MAIT	Prodromal_iPD
OST4	82.5146	0.147415	0.128902	1.14362	0.25278	0.633668	MAIT	Prodromal_iPD
PREB	6.62888	-0.34076	0.226764	-1.50271	0.132915	NA	MAIT	Prodromal_iPD
ATRAID	19.998	0.00611424	0.124766	0.0490057	0.960915	0.991799	MAIT	Prodromal_iPD
MPV17	6.6389	0.070812	0.216158	0.327595	0.743218	NA	MAIT	Prodromal_iPD
SNX17	17.5437	-0.463046	0.14392	-3.21739	0.00129364	0.0786351	MAIT	Prodromal_iPD
PPM1G	18.0809	-0.18785	0.132857	-1.41392	0.157384	0.51834	MAIT	Prodromal_iPD
NRBP1	12.5727	-0.173372	0.153836	-1.12699	0.259745	NA	MAIT	Prodromal_iPD
SUPT7L	5.40744	-0.316385	0.212995	-1.48541	0.137435	NA	MAIT	Prodromal_iPD
SLC4A1AP	6.33615	-0.258416	0.212405	-1.21662	0.223749	NA	MAIT	Prodromal_iPD
MRPL33	16.858	0.396209	0.18473	2.1448	0.0319686	0.299315	MAIT	Prodromal_iPD
BABAM2	19.3644	-0.0144445	0.132048	-0.109388	0.912895	0.973364	MAIT	Prodromal_iPD
FOSL2	30.2635	0.275667	0.196244	1.40471	0.160106	0.521402	MAIT	Prodromal_iPD
PPP1CB	16.5972	-0.055289	0.148702	-0.371811	0.710033	0.915596	MAIT	Prodromal_iPD
WDR43	10.3031	0.0312471	0.169257	0.184614	0.853532	NA	MAIT	Prodromal_iPD
CLIP4	10.1851	-0.0328215	0.179669	-0.182678	0.855051	NA	MAIT	Prodromal_iPD
YPEL5	31.3558	-0.0135577	0.18223	-0.074399	0.940693	0.981643	MAIT	Prodromal_iPD
LBH	36.57	-0.154583	0.145844	-1.05991	0.289183	0.673763	MAIT	Prodromal_iPD
DPY30	9.01548	0.226202	0.205295	1.10184	0.270531	NA	MAIT	Prodromal_iPD
YIPF4	6.11127	-0.303459	0.224664	-1.35072	0.176784	NA	MAIT	Prodromal_iPD
BIRC6	23.932	-0.0257411	0.119392	-0.215601	0.829299	0.950243	MAIT	Prodromal_iPD
STRN	6.80797	-0.131101	0.195	-0.672311	0.501386	NA	MAIT	Prodromal_iPD
HEATR5B	5.34081	0.235209	0.249274	0.943574	0.345387	NA	MAIT	Prodromal_iPD
EIF2AK2	10.9847	0.0520012	0.1552	0.33506	0.73758	NA	MAIT	Prodromal_iPD
CEBPZOS	8.3136	0.421957	0.181195	2.32875	0.0198723	NA	MAIT	Prodromal_iPD
CEBPZ	15.8126	-0.0924204	0.147637	-0.625998	0.531316	0.832689	MAIT	Prodromal_iPD
PRKD3	8.24296	0.0681167	0.186091	0.36604	0.714335	NA	MAIT	Prodromal_iPD
CDC42EP3	21.8605	-0.337341	0.174353	-1.93482	0.0530124	0.346803	MAIT	Prodromal_iPD
HNRNPLL	13.3794	0.118727	0.210309	0.564536	0.572389	NA	MAIT	Prodromal_iPD
GALM	10.07	0.162372	0.178325	0.910542	0.362537	NA	MAIT	Prodromal_iPD
SRSF7	105.12	0.244018	0.136476	1.78798	0.0737786	0.401109	MAIT	Prodromal_iPD
SOS1	11.6177	0.185248	0.189764	0.976206	0.328962	NA	MAIT	Prodromal_iPD
EML4	77.6776	0.202379	0.118761	1.70409	0.0883637	0.424845	MAIT	Prodromal_iPD
COX7A2L	26.6385	0.0693483	0.111775	0.62043	0.534974	0.835345	MAIT	Prodromal_iPD
ZFP36L2	579.344	0.235699	0.153617	1.53433	0.124948	0.480047	MAIT	Prodromal_iPD
THADA	8.20294	-0.177175	0.200835	-0.882194	0.377672	NA	MAIT	Prodromal_iPD
LRPPRC	11.1657	-0.56278	0.160012	-3.51711	0.000436271	NA	MAIT	Prodromal_iPD
PPM1B	13.1786	0.142558	0.164192	0.868241	0.385263	NA	MAIT	Prodromal_iPD
PREPL	5.84182	-0.0870723	0.214216	-0.40647	0.684397	NA	MAIT	Prodromal_iPD
CAMKMT	8.23878	0.139581	0.179785	0.776381	0.437524	NA	MAIT	Prodromal_iPD
SRBD1	4.88736	-0.53551	0.274989	-1.94739	0.0514882	NA	MAIT	Prodromal_iPD
MCFD2	4.93208	0.154832	0.215101	0.719809	0.471643	NA	MAIT	Prodromal_iPD
CALM2	60.9699	0.0951474	0.0928658	1.02457	0.305567	0.690865	MAIT	Prodromal_iPD
FBXO11	7.87417	0.292299	0.205184	1.42457	0.154282	NA	MAIT	Prodromal_iPD
FOXN2	9.76857	-0.335099	0.173864	-1.92736	0.0539349	NA	MAIT	Prodromal_iPD
PPP1R21	5.86901	0.0598612	0.237477	0.252072	0.800986	NA	MAIT	Prodromal_iPD
ASB3	6.33827	0.0936898	0.242163	0.386887	0.69884	NA	MAIT	Prodromal_iPD
ERLEC1	10.7873	-0.236073	0.178258	-1.32433	0.185392	NA	MAIT	Prodromal_iPD
PSME4	10.7102	0.213026	0.189756	1.12263	0.261596	NA	MAIT	Prodromal_iPD
ACYP2	7.94458	0.283441	0.209329	1.35405	0.175721	NA	MAIT	Prodromal_iPD
SPTBN1	12.8227	-0.103586	0.153854	-0.673273	0.500773	NA	MAIT	Prodromal_iPD
RTN4	13.4582	-0.0327353	0.15858	-0.206429	0.836456	NA	MAIT	Prodromal_iPD
CFAP36	6.55537	0.484494	0.211391	2.29194	0.0219094	NA	MAIT	Prodromal_iPD
PPP4R3B	15.2405	-0.166868	0.133208	-1.25269	0.210317	NA	MAIT	Prodromal_iPD
VRK2	5.94355	-0.125824	0.219637	-0.57287	0.566732	NA	MAIT	Prodromal_iPD
REL	26.3116	0.382142	0.151423	2.52367	0.0116136	0.200044	MAIT	Prodromal_iPD
USP34	23.1518	0.0911908	0.117218	0.777957	0.436595	0.78538	MAIT	Prodromal_iPD
XPO1	11.0865	-0.257284	0.174452	-1.47481	0.140263	NA	MAIT	Prodromal_iPD
CCT4	26.4082	0.160279	0.12089	1.32583	0.184895	0.558175	MAIT	Prodromal_iPD
COMMD1	9.53469	-0.184864	0.18325	-1.00881	0.313065	NA	MAIT	Prodromal_iPD
B3GNT2	11.6283	-0.0619707	0.158056	-0.392081	0.694999	NA	MAIT	Prodromal_iPD
EHBP1	5.86943	-0.125707	0.219074	-0.573812	0.566095	NA	MAIT	Prodromal_iPD
WDPCP	6.34482	0.0733392	0.22889	0.320413	0.748656	NA	MAIT	Prodromal_iPD
MDH1	16.203	-0.108193	0.158198	-0.683911	0.494032	0.809837	MAIT	Prodromal_iPD
UGP2	14.2053	-0.298719	0.156238	-1.91195	0.0558822	NA	MAIT	Prodromal_iPD
PELI1	5.19225	0.125718	0.25221	0.498465	0.618157	NA	MAIT	Prodromal_iPD
AFTPH	9.43844	-0.0930718	0.190748	-0.487931	0.625599	NA	MAIT	Prodromal_iPD
SERTAD2	5.55454	-0.110661	0.227111	-0.487256	0.626077	NA	MAIT	Prodromal_iPD
RAB1A	12.6908	0.31113	0.187813	1.65659	0.0976022	NA	MAIT	Prodromal_iPD
ACTR2	39.9181	-0.226535	0.0899209	-2.51928	0.0117596	0.200044	MAIT	Prodromal_iPD
C1D	9.56445	0.233363	0.167904	1.38986	0.164571	NA	MAIT	Prodromal_iPD
PPP3R1	15.4175	-0.0157228	0.138458	-0.113556	0.90959	0.972438	MAIT	Prodromal_iPD
PLEK	29.7742	-0.2643	0.185058	-1.4282	0.153235	0.517159	MAIT	Prodromal_iPD
ARHGAP25	22.2693	-0.0866984	0.142205	-0.609674	0.542078	0.838991	MAIT	Prodromal_iPD
GFPT1	9.49188	0.499431	0.188388	2.65107	0.00802372	NA	MAIT	Prodromal_iPD
NFU1	7.91623	0.370778	0.211091	1.75648	0.0790063	NA	MAIT	Prodromal_iPD
AAK1	30.5305	0.185135	0.121681	1.52149	0.128138	0.483859	MAIT	Prodromal_iPD
ANXA4	5.85434	0.0676962	0.216613	0.312521	0.754644	NA	MAIT	Prodromal_iPD
GMCL1	8.61845	-0.120761	0.189499	-0.637262	0.523954	NA	MAIT	Prodromal_iPD
SNRNP27	5.51433	-0.166176	0.226425	-0.73391	0.463004	NA	MAIT	Prodromal_iPD
MXD1	4.89067	0.139405	0.244534	0.570086	0.56862	NA	MAIT	Prodromal_iPD
PCBP1	62.6435	-0.235673	0.115001	-2.04931	0.0404317	0.313655	MAIT	Prodromal_iPD
TIA1	9.74078	-0.409548	0.167764	-2.44121	0.0146382	NA	MAIT	Prodromal_iPD
SNRPG	20.5364	0.0769062	0.151617	0.507238	0.611988	0.868727	MAIT	Prodromal_iPD
FAM136A	7.94796	-0.0115871	0.208582	-0.0555514	0.955699	NA	MAIT	Prodromal_iPD
MPHOSPH10	7.52954	0.134766	0.20424	0.659844	0.509354	NA	MAIT	Prodromal_iPD
ZNF638	18.5481	-0.207709	0.148325	-1.40036	0.161405	0.521445	MAIT	Prodromal_iPD
EXOC6B	6.27178	0.264815	0.224533	1.1794	0.238238	NA	MAIT	Prodromal_iPD
CCT7	25.8428	-0.181654	0.115552	-1.57205	0.115939	0.471549	MAIT	Prodromal_iPD
ALMS1	4.8125	-0.571952	0.244899	-2.33546	0.0195195	NA	MAIT	Prodromal_iPD
TPRKB	6.80921	0.272116	0.198509	1.3708	0.170437	NA	MAIT	Prodromal_iPD
DUSP11	8.0718	0.249344	0.183294	1.36035	0.173719	NA	MAIT	Prodromal_iPD
DGUOK	19.2697	-0.0656538	0.135598	-0.48418	0.628258	0.876794	MAIT	Prodromal_iPD
BOLA3	10.2725	0.225131	0.197038	1.14257	0.253216	NA	MAIT	Prodromal_iPD
MOB1A	20.1536	-0.0929199	0.118083	-0.786906	0.431337	0.780564	MAIT	Prodromal_iPD
MTHFD2	7.28191	0.284367	0.209766	1.35564	0.175214	NA	MAIT	Prodromal_iPD
DCTN1	9.30295	-0.379211	0.182362	-2.07945	0.0375764	NA	MAIT	Prodromal_iPD
WDR54	8.11383	0.0447664	0.203308	0.220191	0.825723	NA	MAIT	Prodromal_iPD
WBP1	10.752	-0.17495	0.179644	-0.973871	0.33012	NA	MAIT	Prodromal_iPD
MOGS	10.7935	0.120663	0.157983	0.763768	0.445006	NA	MAIT	Prodromal_iPD
AUP1	21.5331	0.144326	0.122321	1.17989	0.238043	0.616665	MAIT	Prodromal_iPD
POLE4	12.7875	0.0901909	0.152673	0.590746	0.554691	NA	MAIT	Prodromal_iPD
SUCLG1	11.2346	0.0466353	0.163142	0.285856	0.774988	NA	MAIT	Prodromal_iPD
TMSB10	507.538	0.281056	0.140876	1.99505	0.0460372	0.3341	MAIT	Prodromal_iPD
KCMF1	8.98027	0.388848	0.178589	2.17733	0.0294559	NA	MAIT	Prodromal_iPD
TGOLN2	21.274	-0.0900698	0.135968	-0.662434	0.507693	0.819046	MAIT	Prodromal_iPD
MAT2A	11.0548	-0.0628307	0.166801	-0.376681	0.706411	NA	MAIT	Prodromal_iPD
VAMP8	31.9814	-0.0797531	0.128355	-0.621348	0.534371	0.835169	MAIT	Prodromal_iPD
VAMP5	18.799	0.0983762	0.197647	0.497737	0.61867	0.870948	MAIT	Prodromal_iPD
RNF181	14.4268	-0.0604586	0.168087	-0.359687	0.719081	NA	MAIT	Prodromal_iPD
USP39	6.94428	-0.112649	0.227367	-0.495448	0.620284	NA	MAIT	Prodromal_iPD
GNLY	258.542	0.232099	0.46743	0.496543	0.619511	0.871411	MAIT	Prodromal_iPD
ST3GAL5	5.74739	0.0743507	0.255685	0.29079	0.771212	NA	MAIT	Prodromal_iPD
PTCD3	5.3984	-0.00852241	0.226196	-0.037677	0.969945	NA	MAIT	Prodromal_iPD
IMMT	8.33104	0.269116	0.182205	1.477	0.139676	NA	MAIT	Prodromal_iPD
KDM3A	6.56696	-0.0804473	0.20804	-0.386691	0.698985	NA	MAIT	Prodromal_iPD
CHMP3	11.1277	0.0428723	0.170102	0.252039	0.801011	NA	MAIT	Prodromal_iPD
RMND5A	7.20286	0.0486313	0.195574	0.248659	0.803624	NA	MAIT	Prodromal_iPD
CD8A	65.5547	0.108772	0.243073	0.447488	0.654522	0.888158	MAIT	Prodromal_iPD
CD8B	20.5893	0.192713	0.342761	0.562238	0.573954	0.854121	MAIT	Prodromal_iPD
KRCC1	8.08054	-0.416198	0.210056	-1.98136	0.0475506	NA	MAIT	Prodromal_iPD
EIF2AK3	6.05142	0.151644	0.241785	0.627185	0.530538	NA	MAIT	Prodromal_iPD
MRPS5	9.1398	-0.417783	0.185411	-2.25328	0.0242414	NA	MAIT	Prodromal_iPD
ANKRD36C	9.74766	-0.262339	0.169027	-1.55205	0.120649	NA	MAIT	Prodromal_iPD
DUSP2	416.83	0.122235	0.172236	0.709693	0.477895	0.808466	MAIT	Prodromal_iPD
STARD7	11.2753	0.121466	0.162904	0.745628	0.455892	NA	MAIT	Prodromal_iPD
CIAO1	12.4624	-0.141581	0.150986	-0.937714	0.348392	NA	MAIT	Prodromal_iPD
SNRNP200	19.7588	-0.113129	0.142	-0.796684	0.425634	0.778957	MAIT	Prodromal_iPD
ARID5A	10.6235	-0.11573	0.236068	-0.490242	0.623962	NA	MAIT	Prodromal_iPD
ANKRD36	13.7333	0.208446	0.152013	1.37123	0.170303	NA	MAIT	Prodromal_iPD
ANKRD36B	8.1895	-0.00578767	0.179033	-0.0323274	0.974211	NA	MAIT	Prodromal_iPD
COX5B	54.8037	0.220439	0.105243	2.09456	0.03621	0.308736	MAIT	Prodromal_iPD
ACTR1B	8.38429	0.245987	0.17528	1.40339	0.1605	NA	MAIT	Prodromal_iPD
ZAP70	48.6542	-0.0948256	0.112918	-0.839776	0.401034	0.758154	MAIT	Prodromal_iPD
TMEM131	9.66063	-0.0792398	0.182167	-0.434985	0.663573	NA	MAIT	Prodromal_iPD
INPP4A	18.7956	-0.124637	0.138116	-0.902407	0.36684	0.739946	MAIT	Prodromal_iPD
COA5	6.22652	0.150245	0.231227	0.649771	0.51584	NA	MAIT	Prodromal_iPD
UNC50	4.70613	-0.723924	0.246697	-2.93446	0.00334124	NA	MAIT	Prodromal_iPD
MGAT4A	42.0072	0.248643	0.127716	1.94684	0.0515544	0.345455	MAIT	Prodromal_iPD
MITD1	7.08026	0.120138	0.231987	0.517866	0.604552	NA	MAIT	Prodromal_iPD
TXNDC9	4.6719	-0.545192	0.296853	-1.83657	0.0662729	NA	MAIT	Prodromal_iPD
EIF5B	17.5345	0.0558792	0.128121	0.436142	0.662733	0.89309	MAIT	Prodromal_iPD
REV1	6.8398	0.212915	0.225342	0.944853	0.344734	NA	MAIT	Prodromal_iPD
PDCL3	7.89214	0.498923	0.188717	2.64376	0.008199	NA	MAIT	Prodromal_iPD
CNOT11	7.4721	-0.056541	0.193133	-0.292757	0.769708	NA	MAIT	Prodromal_iPD
RNF149	29.5257	0.118988	0.104677	1.13672	0.255654	0.636294	MAIT	Prodromal_iPD
MAP4K4	13.0385	-0.101904	0.163066	-0.624925	0.53202	NA	MAIT	Prodromal_iPD
IL18R1	16.0922	0.11399	0.152172	0.749085	0.453806	0.795551	MAIT	Prodromal_iPD
IL18RAP	20.049	0.120104	0.158137	0.759492	0.447558	0.791011	MAIT	Prodromal_iPD
NCK2	22.4544	-0.0482628	0.115101	-0.419309	0.67499	0.898104	MAIT	Prodromal_iPD
GCC2	27.7808	0.0932681	0.143325	0.650746	0.51521	0.824312	MAIT	Prodromal_iPD
LIMS1	9.89158	0.073098	0.179736	0.406696	0.684231	NA	MAIT	Prodromal_iPD
RANBP2	21.4617	0.527369	0.127911	4.12293	3.74078e-05	0.0318341	MAIT	Prodromal_iPD
MTLN	8.56368	-0.0771477	0.20905	-0.369039	0.712099	NA	MAIT	Prodromal_iPD
ANAPC1	5.50548	-0.28952	0.23989	-1.20688	0.227477	NA	MAIT	Prodromal_iPD
TMEM87B	6.70388	-0.169085	0.208312	-0.811692	0.416969	NA	MAIT	Prodromal_iPD
ZC3H8	5.55696	0.163982	0.247148	0.663498	0.507011	NA	MAIT	Prodromal_iPD
ZC3H6	6.8419	-0.246188	0.212101	-1.16071	0.245759	NA	MAIT	Prodromal_iPD
CHCHD5	8.70963	0.338024	0.185902	1.81829	0.0690204	NA	MAIT	Prodromal_iPD
SLC20A1	14.0825	0.145944	0.161238	0.905146	0.365388	NA	MAIT	Prodromal_iPD
PSD4	7.93167	0.0553377	0.17795	0.310973	0.755821	NA	MAIT	Prodromal_iPD
CBWD2	6.08245	0.0831109	0.210415	0.394985	0.692854	NA	MAIT	Prodromal_iPD
ACTR3	39.776	-0.398125	0.144195	-2.76103	0.00576198	0.156477	MAIT	Prodromal_iPD
DDX18	24.0474	-0.0237528	0.163042	-0.145685	0.88417	0.969358	MAIT	Prodromal_iPD
CCDC93	7.58854	0.0122135	0.211827	0.0576579	0.954021	NA	MAIT	Prodromal_iPD
DBI	30.2888	0.230386	0.122408	1.88212	0.05982	0.370095	MAIT	Prodromal_iPD
PTPN4	30.344	0.0574338	0.128049	0.448531	0.65377	0.888046	MAIT	Prodromal_iPD
CLASP1	7.51137	-0.0262686	0.196861	-0.133437	0.893847	NA	MAIT	Prodromal_iPD
NIFK	8.62096	-0.295906	0.194859	-1.51857	0.128871	NA	MAIT	Prodromal_iPD
GYPC	54.9468	0.239138	0.109713	2.17966	0.0292826	0.290931	MAIT	Prodromal_iPD
BIN1	30.0274	-0.0830107	0.109113	-0.760774	0.446792	0.790479	MAIT	Prodromal_iPD
MAP3K2	15.1483	0.0380259	0.150916	0.251967	0.801066	NA	MAIT	Prodromal_iPD
IWS1	8.02797	0.00891713	0.179989	0.0495426	0.960487	NA	MAIT	Prodromal_iPD
WDR33	15.5874	0.0227969	0.133712	0.170493	0.864623	0.963081	MAIT	Prodromal_iPD
SMPD4	4.87024	0.196362	0.247631	0.792962	0.4278	NA	MAIT	Prodromal_iPD
MZT2B	71.3641	0.249173	0.11493	2.16803	0.0301561	0.290931	MAIT	Prodromal_iPD
CCDC115	8.58958	-0.0280009	0.202245	-0.13845	0.889885	NA	MAIT	Prodromal_iPD
IMP4	9.13196	0.235918	0.173263	1.36162	0.173318	NA	MAIT	Prodromal_iPD
PTPN18	9.98865	0.0789353	0.185242	0.426121	0.67002	NA	MAIT	Prodromal_iPD
FAM168B	5.17887	0.0724852	0.262528	0.276105	0.782467	NA	MAIT	Prodromal_iPD
PLEKHB2	7.5733	-0.038826	0.198827	-0.195276	0.845177	NA	MAIT	Prodromal_iPD
MZT2A	29.5725	0.0637393	0.159383	0.399911	0.689222	0.902554	MAIT	Prodromal_iPD
MGAT5	11.3612	-0.0694253	0.188529	-0.368247	0.712689	NA	MAIT	Prodromal_iPD
CCNT2	8.67071	-0.21204	0.173803	-1.22	0.222463	NA	MAIT	Prodromal_iPD
R3HDM1	7.99991	-0.0203598	0.202384	-0.1006	0.919868	NA	MAIT	Prodromal_iPD
UBXN4	31.2147	-0.0191642	0.108294	-0.176966	0.859535	0.960055	MAIT	Prodromal_iPD
DARS	15.106	-0.167679	0.150418	-1.11476	0.264954	NA	MAIT	Prodromal_iPD
CXCR4	304.948	0.14983	0.173639	0.862881	0.388203	0.753023	MAIT	Prodromal_iPD
ARHGAP15	111.567	0.0883449	0.149981	0.589039	0.555835	0.845426	MAIT	Prodromal_iPD
GTDC1	13.0785	-0.0131582	0.155877	-0.0844139	0.932727	NA	MAIT	Prodromal_iPD
ZEB2	13.2546	0.116454	0.249885	0.466031	0.641194	NA	MAIT	Prodromal_iPD
ORC4	5.82767	-0.0947972	0.212675	-0.445737	0.655787	NA	MAIT	Prodromal_iPD
MBD5	14.8795	-0.117894	0.159998	-0.736846	0.461216	NA	MAIT	Prodromal_iPD
EPC2	9.76644	0.0742753	0.186358	0.398562	0.690216	NA	MAIT	Prodromal_iPD
KIF5C	11.5319	0.288537	0.246671	1.16973	0.242111	NA	MAIT	Prodromal_iPD
MMADHC	11.2092	0.0889837	0.148057	0.601011	0.547833	NA	MAIT	Prodromal_iPD
NMI	6.36984	0.143407	0.213628	0.671295	0.502033	NA	MAIT	Prodromal_iPD
RIF1	8.08802	-0.0786747	0.199549	-0.394262	0.693388	NA	MAIT	Prodromal_iPD
ARL5A	13.4822	0.209707	0.14197	1.47712	0.139643	NA	MAIT	Prodromal_iPD
PRPF40A	19.892	0.195016	0.133396	1.46194	0.143759	0.498325	MAIT	Prodromal_iPD
ARL6IP6	7.20183	-0.270552	0.193266	-1.39989	0.161545	NA	MAIT	Prodromal_iPD
NR4A2	61.3534	0.502393	0.231525	2.16992	0.0300126	0.290931	MAIT	Prodromal_iPD
CYTIP	54.1022	0.0043575	0.091259	0.0477487	0.961917	0.992001	MAIT	Prodromal_iPD
BAZ2B	7.38892	0.0189668	0.231408	0.0819624	0.934677	NA	MAIT	Prodromal_iPD
2026-03-07	15.349	-0.294563	0.144877	-2.0332	0.0420324	NA	MAIT	Prodromal_iPD
LY75	13.3223	-0.061186	0.151631	-0.403519	0.686566	NA	MAIT	Prodromal_iPD
RBMS1	35.9222	0.152918	0.104493	1.46343	0.143351	0.498325	MAIT	Prodromal_iPD
TANK	13.8238	0.03242	0.152159	0.213066	0.831276	NA	MAIT	Prodromal_iPD
PSMD14	7.31258	0.206278	0.185117	1.11431	0.265147	NA	MAIT	Prodromal_iPD
SLC4A10	57.7562	-0.140585	0.156376	-0.899016	0.368644	0.739946	MAIT	Prodromal_iPD
DPP4	22.8288	-0.206381	0.131296	-1.57188	0.115979	0.471549	MAIT	Prodromal_iPD
STK39	10.7566	-0.127772	0.161178	-0.792737	0.427931	NA	MAIT	Prodromal_iPD
PPIG	21.8304	0.21452	0.11424	1.87781	0.0604072	0.370095	MAIT	Prodromal_iPD
SSB	22.8219	0.0773785	0.122036	0.634062	0.526041	0.82855	MAIT	Prodromal_iPD
METTL5	10.9202	0.0255075	0.169952	0.150087	0.880696	NA	MAIT	Prodromal_iPD
UBR3	7.54545	0.0182529	0.185415	0.0984434	0.92158	NA	MAIT	Prodromal_iPD
GORASP2	16.622	-0.0266044	0.136904	-0.194328	0.845919	0.956963	MAIT	Prodromal_iPD
TLK1	14.7204	-0.103077	0.142034	-0.725721	0.46801	NA	MAIT	Prodromal_iPD
DYNC1I2	5.52318	-0.109104	0.238562	-0.457339	0.647427	NA	MAIT	Prodromal_iPD
HAT1	6.09239	-0.0538497	0.207795	-0.259148	0.795521	NA	MAIT	Prodromal_iPD
ITGA6	13.3703	-0.111235	0.151491	-0.734265	0.462787	NA	MAIT	Prodromal_iPD
SP3	15.7107	0.0843097	0.153476	0.549333	0.582777	0.856339	MAIT	Prodromal_iPD
OLA1	13.9078	-0.015795	0.138187	-0.114301	0.908999	NA	MAIT	Prodromal_iPD
CIR1	11.4614	0.27732	0.158295	1.75192	0.0797878	NA	MAIT	Prodromal_iPD
WIPF1	59.4011	0.119585	0.0885948	1.34979	0.177082	0.545506	MAIT	Prodromal_iPD
ATF2	6.82892	0.0171452	0.204782	0.083724	0.933276	NA	MAIT	Prodromal_iPD
ATP5MC3	41.8639	0.288693	0.122044	2.36549	0.0180065	0.24323	MAIT	Prodromal_iPD
HNRNPA3	58.3351	-0.197088	0.076806	-2.56605	0.0102863	0.192536	MAIT	Prodromal_iPD
NFE2L2	19.5561	0.307122	0.18726	1.64008	0.100988	0.455919	MAIT	Prodromal_iPD
PRKRA	7.55209	0.20932	0.18995	1.10198	0.270472	NA	MAIT	Prodromal_iPD
PLEKHA3	8.85402	0.561532	0.174285	3.22192	0.00127335	NA	MAIT	Prodromal_iPD
CWC22	5.42966	-0.279269	0.23096	-1.20916	0.2266	NA	MAIT	Prodromal_iPD
UBE2E3	13.8935	0.0270303	0.154328	0.175148	0.860963	NA	MAIT	Prodromal_iPD
ITGA4	49.3401	-0.0493042	0.150552	-0.32749	0.743297	0.924099	MAIT	Prodromal_iPD
ZC3H15	24.7982	0.202443	0.114915	1.76167	0.078125	0.40416	MAIT	Prodromal_iPD
WDR75	5.54397	-0.075883	0.219917	-0.345053	0.730055	NA	MAIT	Prodromal_iPD
ORMDL1	23.405	0.0204124	0.114705	0.177955	0.858758	0.960055	MAIT	Prodromal_iPD
PMS1	7.65044	-0.356385	0.187959	-1.89608	0.0579498	NA	MAIT	Prodromal_iPD
HIBCH	4.80554	-0.420191	0.253293	-1.65891	0.0971332	NA	MAIT	Prodromal_iPD
MFSD6	6.34693	-0.212188	0.19844	-1.06928	0.284944	NA	MAIT	Prodromal_iPD
GLS	32.524	-0.140484	0.124974	-1.12411	0.260968	0.638172	MAIT	Prodromal_iPD
STAT1	26.3024	-0.288833	0.210373	-1.37296	0.169766	0.53212	MAIT	Prodromal_iPD
STAT4	52.8222	-0.0207674	0.107866	-0.19253	0.847327	0.957289	MAIT	Prodromal_iPD
SLC39A10	8.03844	-0.002808	0.240159	-0.0116923	0.990671	NA	MAIT	Prodromal_iPD
STK17B	63.4288	0.195863	0.11931	1.64164	0.100665	0.455671	MAIT	Prodromal_iPD
ANKRD44	57.4009	-0.0202426	0.104129	-0.194398	0.845864	0.956963	MAIT	Prodromal_iPD
SF3B1	39.882	-0.125394	0.0934645	-1.34162	0.17972	0.550151	MAIT	Prodromal_iPD
COQ10B	12.0821	0.230097	0.161828	1.42186	0.155066	NA	MAIT	Prodromal_iPD
HSPD1	25.3383	-0.191661	0.124073	-1.54475	0.122407	0.475656	MAIT	Prodromal_iPD
HSPE1	26.7005	0.040904	0.115745	0.353398	0.72379	0.923409	MAIT	Prodromal_iPD
MOB4	12.5617	0.380717	0.159709	2.38381	0.0171343	NA	MAIT	Prodromal_iPD
SPATS2L	6.15713	-0.248853	0.241258	-1.03148	0.302315	NA	MAIT	Prodromal_iPD
BZW1	45.3075	0.0295298	0.0911507	0.323967	0.745963	0.924115	MAIT	Prodromal_iPD
CLK1	20.8698	0.0122374	0.129424	0.0945526	0.92467	0.977468	MAIT	Prodromal_iPD
ORC2	4.87935	0.339295	0.279887	1.21226	0.225413	NA	MAIT	Prodromal_iPD
FAM126B	4.65189	-0.150307	0.234769	-0.640235	0.52202	NA	MAIT	Prodromal_iPD
NDUFB3	11.5085	-0.0278173	0.212856	-0.130686	0.896024	NA	MAIT	Prodromal_iPD
CFLAR	32.2995	0.0120768	0.105194	0.114805	0.908599	0.972438	MAIT	Prodromal_iPD
CASP8	20.4316	0.0475104	0.139965	0.339446	0.734274	0.923515	MAIT	Prodromal_iPD
TRAK2	5.65268	0.231329	0.240872	0.96038	0.336864	NA	MAIT	Prodromal_iPD
SUMO1	19.8565	0.208086	0.125433	1.65894	0.0971281	0.448	MAIT	Prodromal_iPD
NOP58	22.6395	0.292025	0.127625	2.28814	0.0221295	0.270966	MAIT	Prodromal_iPD
FAM117B	5.39883	-0.0227572	0.239724	-0.0949306	0.92437	NA	MAIT	Prodromal_iPD
NBEAL1	8.32063	0.0846956	0.180983	0.467976	0.639802	NA	MAIT	Prodromal_iPD
CYP20A1	9.87688	0.07399	0.165996	0.445734	0.655789	NA	MAIT	Prodromal_iPD
CD28	19.1096	-0.0753831	0.125902	-0.598745	0.549343	0.842326	MAIT	Prodromal_iPD
INO80D	8.98604	0.161519	0.17339	0.931536	0.351576	NA	MAIT	Prodromal_iPD
NDUFS1	5.62895	0.110074	0.222602	0.494486	0.620963	NA	MAIT	Prodromal_iPD
EEF1B2	375.603	0.118763	0.0826317	1.43725	0.150646	0.512081	MAIT	Prodromal_iPD
CREB1	15.8966	0.183883	0.170567	1.07807	0.281001	0.666106	MAIT	Prodromal_iPD
PIKFYVE	6.09085	-0.368459	0.206529	-1.78406	0.0744143	NA	MAIT	Prodromal_iPD
IKZF2	16.9561	-0.185862	0.217792	-0.853392	0.393442	0.75523	MAIT	Prodromal_iPD
ATIC	10.1157	-0.349012	0.166648	-2.0943	0.036233	NA	MAIT	Prodromal_iPD
XRCC5	46.2966	-0.104397	0.0925024	-1.12859	0.259072	0.636294	MAIT	Prodromal_iPD
ARPC2	102.632	0.108364	0.0766924	1.41297	0.157664	0.51834	MAIT	Prodromal_iPD
AAMP	9.05352	0.0220522	0.181081	0.12178	0.903073	NA	MAIT	Prodromal_iPD
PNKD	11.6134	0.111532	0.165099	0.67555	0.499326	NA	MAIT	Prodromal_iPD
TMBIM1	10.2154	0.0659514	0.185131	0.356242	0.721659	NA	MAIT	Prodromal_iPD
CTDSP1	16.2382	0.0968941	0.141585	0.684354	0.493752	0.809837	MAIT	Prodromal_iPD
CNOT9	5.46218	-0.343993	0.21858	-1.57376	0.115542	NA	MAIT	Prodromal_iPD
CNPPD1	10.4562	0.0486634	0.176649	0.275481	0.782947	NA	MAIT	Prodromal_iPD
RETREG2	10.2109	0.0719196	0.160802	0.447257	0.65469	NA	MAIT	Prodromal_iPD
ZFAND2B	9.79121	-0.164744	0.175206	-0.94029	0.347069	NA	MAIT	Prodromal_iPD
ANKZF1	6.17764	0.0282472	0.211768	0.133388	0.893887	NA	MAIT	Prodromal_iPD
TUBA4A	29.7131	0.255716	0.234719	1.08946	0.275953	0.659652	MAIT	Prodromal_iPD
DNPEP	10.0513	0.0263055	0.171117	0.153728	0.877824	NA	MAIT	Prodromal_iPD
EPHA4	4.00862	0.198152	0.302105	0.655905	0.511886	NA	MAIT	Prodromal_iPD
FARSB	5.27367	-0.359586	0.218452	-1.64607	0.0997498	NA	MAIT	Prodromal_iPD
ACSL3	7.53697	0.520254	0.200754	2.5915	0.00955578	NA	MAIT	Prodromal_iPD
WDFY1	7.43637	0.210591	0.209228	1.00651	0.314169	NA	MAIT	Prodromal_iPD
CUL3	16.7007	0.144516	0.146051	0.989495	0.322421	0.707559	MAIT	Prodromal_iPD
DOCK10	29.8855	-0.0450196	0.136693	-0.329348	0.741893	0.923669	MAIT	Prodromal_iPD
MFF	13.7569	0.18144	0.139499	1.30065	0.193377	NA	MAIT	Prodromal_iPD
AGFG1	6.67267	-0.358108	0.219194	-1.63375	0.102311	NA	MAIT	Prodromal_iPD
TRIP12	10.8483	-0.274638	0.164082	-1.67379	0.094172	NA	MAIT	Prodromal_iPD
SP110	22.0025	0.0709637	0.124682	0.569156	0.56925	0.852791	MAIT	Prodromal_iPD
SP140	23.1453	-0.113957	0.147063	-0.774885	0.438407	0.785845	MAIT	Prodromal_iPD
SP140L	15.8177	-0.0735348	0.146431	-0.502182	0.615539	0.869286	MAIT	Prodromal_iPD
SP100	43.6277	-0.171278	0.0963352	-1.77794	0.0754141	0.401109	MAIT	Prodromal_iPD
CAB39	11.5172	-0.0832062	0.158845	-0.52382	0.600404	NA	MAIT	Prodromal_iPD
ITM2C	4.84892	-0.57128	0.270245	-2.11393	0.0345211	NA	MAIT	Prodromal_iPD
PSMD1	7.96755	0.232796	0.186932	1.24535	0.213002	NA	MAIT	Prodromal_iPD
NCL	92.2166	-0.108342	0.111337	-0.973106	0.3305	0.711773	MAIT	Prodromal_iPD
PTMA	536.168	0.24409	0.0835284	2.92224	0.00347521	0.134428	MAIT	Prodromal_iPD
PDE6D	6.78106	-0.180328	0.202942	-0.88857	0.374234	NA	MAIT	Prodromal_iPD
DIS3L2	6.62992	0.0828259	0.212149	0.390414	0.69623	NA	MAIT	Prodromal_iPD
EIF4E2	9.09388	0.0381784	0.188875	0.202136	0.83981	NA	MAIT	Prodromal_iPD
GIGYF2	8.61851	-0.204312	0.190739	-1.07116	0.284097	NA	MAIT	Prodromal_iPD
INPP5D	22.3667	-0.150772	0.126811	-1.18895	0.234458	0.614343	MAIT	Prodromal_iPD
ATG16L1	7.10631	-0.153641	0.210783	-0.728904	0.46606	NA	MAIT	Prodromal_iPD
DGKD	8.41085	-0.35131	0.208044	-1.68863	0.0912901	NA	MAIT	Prodromal_iPD
ARL4C	214.49	0.25224	0.0960545	2.62601	0.00863913	0.183798	MAIT	Prodromal_iPD
AGAP1	9.53212	0.521611	0.216655	2.40756	0.0160593	NA	MAIT	Prodromal_iPD
COPS8	10.7362	-0.0237801	0.166756	-0.142604	0.886603	NA	MAIT	Prodromal_iPD
LRRFIP1	44.857	0.0526108	0.0864887	0.608297	0.542991	0.838991	MAIT	Prodromal_iPD
UBE2F	8.35783	-0.120986	0.182289	-0.663704	0.50688	NA	MAIT	Prodromal_iPD
ILKAP	9.82833	-0.0523102	0.177099	-0.295372	0.767709	NA	MAIT	Prodromal_iPD
HDAC4	5.77484	-0.49636	0.247819	-2.00292	0.0451863	NA	MAIT	Prodromal_iPD
NDUFA10	13.6544	0.0895804	0.149791	0.598037	0.549815	NA	MAIT	Prodromal_iPD
COPS9	21.6709	0.171164	0.175308	0.976366	0.328883	0.711257	MAIT	Prodromal_iPD
RNPEPL1	24.9827	-0.104771	0.116978	-0.895648	0.370441	0.739946	MAIT	Prodromal_iPD
MTERF4	8.48962	0.112112	0.177669	0.631015	0.528031	NA	MAIT	Prodromal_iPD
PPP1R7	14.6807	0.0164395	0.134675	0.122068	0.902845	NA	MAIT	Prodromal_iPD
HDLBP	10.1038	-0.268018	0.158106	-1.69518	0.0900408	NA	MAIT	Prodromal_iPD
STK25	7.81062	-0.258202	0.200773	-1.28604	0.198429	NA	MAIT	Prodromal_iPD
THAP4	6.17312	0.150939	0.205247	0.735399	0.462097	NA	MAIT	Prodromal_iPD
ATG4B	7.6614	0.218165	0.191224	1.14089	0.253917	NA	MAIT	Prodromal_iPD
ING5	6.33792	0.0720766	0.227004	0.317512	0.750855	NA	MAIT	Prodromal_iPD
CRBN	15.5763	-0.227673	0.149578	-1.5221	0.127983	0.483859	MAIT	Prodromal_iPD
SUMF1	7.94007	0.0386219	0.194144	0.198934	0.842315	NA	MAIT	Prodromal_iPD
ITPR1	7.1779	0.0977265	0.190807	0.512174	0.608529	NA	MAIT	Prodromal_iPD
BHLHE40	48.6187	0.313851	0.196206	1.5996	0.109687	0.469896	MAIT	Prodromal_iPD
ARL8B	9.11447	-0.248101	0.174339	-1.4231	0.154708	NA	MAIT	Prodromal_iPD
SETD5	11.5211	-0.32663	0.175439	-1.86179	0.0626323	NA	MAIT	Prodromal_iPD
MTMR14	7.5574	-0.0751509	0.190494	-0.394505	0.693208	NA	MAIT	Prodromal_iPD
TADA3	11.0769	-0.161322	0.177035	-0.911245	0.362166	NA	MAIT	Prodromal_iPD
ARPC4	30.7542	-0.178592	0.121407	-1.47102	0.141285	0.498325	MAIT	Prodromal_iPD
JAGN1	6.5775	-0.284509	0.202212	-1.40698	0.159433	NA	MAIT	Prodromal_iPD
EMC3	11.6673	0.158081	0.154087	1.02592	0.30493	NA	MAIT	Prodromal_iPD
BRK1	35.8451	-0.0844208	0.116291	-0.725943	0.467874	0.801721	MAIT	Prodromal_iPD
VHL	8.54315	-0.0855161	0.175942	-0.486046	0.626934	NA	MAIT	Prodromal_iPD
SEC13	11.6455	-0.324116	0.171155	-1.8937	0.0582651	NA	MAIT	Prodromal_iPD
ATG7	5.17	-0.462385	0.226971	-2.0372	0.0416303	NA	MAIT	Prodromal_iPD
VGLL4	7.52828	0.277205	0.193456	1.43291	0.151884	NA	MAIT	Prodromal_iPD
RAF1	8.49647	-0.329808	0.182013	-1.81201	0.0699851	NA	MAIT	Prodromal_iPD
IQSEC1	10.2908	0.169962	0.18014	0.943499	0.345426	NA	MAIT	Prodromal_iPD
NUP210	17.3484	-0.147695	0.143542	-1.02893	0.303512	0.690139	MAIT	Prodromal_iPD
TMEM43	6.75004	-0.528884	0.202636	-2.61002	0.00905377	NA	MAIT	Prodromal_iPD
XPC	13.5149	-0.075612	0.159159	-0.475071	0.634736	NA	MAIT	Prodromal_iPD
LSM3	14.2362	0.309501	0.159446	1.9411	0.052246	NA	MAIT	Prodromal_iPD
CCDC174	6.49215	-0.0527366	0.213274	-0.247271	0.804699	NA	MAIT	Prodromal_iPD
NR2C2	6.05491	-0.197979	0.210196	-0.94188	0.346254	NA	MAIT	Prodromal_iPD
MRPS25	6.07633	-0.0768781	0.216352	-0.355339	0.722336	NA	MAIT	Prodromal_iPD
CAPN7	12.7789	0.295164	0.178607	1.65259	0.0984143	NA	MAIT	Prodromal_iPD
SH3BP5	15.0062	-0.153998	0.140889	-1.09305	0.274373	NA	MAIT	Prodromal_iPD
COLQ	14.7359	0.0819128	0.230778	0.354942	0.722633	NA	MAIT	Prodromal_iPD
BTD	5.24823	0.272176	0.261735	1.03989	0.298392	NA	MAIT	Prodromal_iPD
ANKRD28	8.00668	0.322692	0.215597	1.49674	0.134461	NA	MAIT	Prodromal_iPD
DPH3	6.31727	0.248117	0.232247	1.06833	0.28537	NA	MAIT	Prodromal_iPD
OXNAD1	22.0845	0.144999	0.135451	1.07049	0.284399	0.669498	MAIT	Prodromal_iPD
RFTN1	10.6373	-0.0729288	0.188492	-0.386907	0.698825	NA	MAIT	Prodromal_iPD
PLCL2	17.2194	-0.278526	0.145915	-1.90883	0.0562845	0.355429	MAIT	Prodromal_iPD
TBC1D5	20.8502	-0.167614	0.131777	-1.27195	0.203391	0.5818	MAIT	Prodromal_iPD
SATB1	28.8311	-0.113341	0.122155	-0.927844	0.353488	0.730142	MAIT	Prodromal_iPD
RAB5A	10.2406	0.190187	0.165748	1.14744	0.251199	NA	MAIT	Prodromal_iPD
KAT2B	8.49887	0.159001	0.217763	0.730156	0.465295	NA	MAIT	Prodromal_iPD
UBE2E1	7.61309	0.0378346	0.191783	0.197278	0.84361	NA	MAIT	Prodromal_iPD
NR1D2	20.3456	0.0158899	0.13657	0.11635	0.907375	0.972438	MAIT	Prodromal_iPD
TOP2B	13.594	-0.359573	0.162904	-2.20727	0.0272953	NA	MAIT	Prodromal_iPD
NGLY1	12.5425	0.0653994	0.157746	0.414587	0.678444	NA	MAIT	Prodromal_iPD
SLC4A7	7.86222	0.306021	0.22033	1.38892	0.164856	NA	MAIT	Prodromal_iPD
EOMES	16.7742	-0.209654	0.153418	-1.36655	0.171766	0.533478	MAIT	Prodromal_iPD
CMC1	31.5557	0.471806	0.226077	2.08692	0.036895	0.308736	MAIT	Prodromal_iPD
AZI2	5.45411	-0.0152849	0.223042	-0.0685292	0.945364	NA	MAIT	Prodromal_iPD
TGFBR2	19.3827	-0.0590869	0.131226	-0.450268	0.652517	0.888046	MAIT	Prodromal_iPD
STT3B	21.56	0.0195463	0.145838	0.134027	0.893381	0.970565	MAIT	Prodromal_iPD
CMTM7	9.07063	-0.0561284	0.205722	-0.272837	0.784979	NA	MAIT	Prodromal_iPD
CMTM6	14.8338	0.0959189	0.149898	0.639895	0.522241	NA	MAIT	Prodromal_iPD
DYNC1LI1	6.37588	0.165409	0.21454	0.770994	0.44071	NA	MAIT	Prodromal_iPD
CNOT10	4.50094	0.172583	0.259024	0.666283	0.50523	NA	MAIT	Prodromal_iPD
CRTAP	12.0043	-0.0177381	0.162931	-0.108869	0.913306	NA	MAIT	Prodromal_iPD
CLASP2	11.9881	-0.103685	0.179904	-0.576333	0.56439	NA	MAIT	Prodromal_iPD
PDCD6IP	13.1706	-0.281647	0.142111	-1.98187	0.0474934	NA	MAIT	Prodromal_iPD
TRANK1	11.2568	-0.280502	0.156852	-1.78832	0.0737245	NA	MAIT	Prodromal_iPD
LRRFIP2	7.85521	0.0674305	0.190098	0.354714	0.722804	NA	MAIT	Prodromal_iPD
GOLGA4	24.039	-0.172596	0.128786	-1.34018	0.180187	0.550591	MAIT	Prodromal_iPD
ACAA1	9.02484	0.395766	0.182805	2.16496	0.0303909	NA	MAIT	Prodromal_iPD
MYD88	6.51906	-0.0825299	0.210762	-0.391579	0.695369	NA	MAIT	Prodromal_iPD
OXSR1	6.56914	0.0352937	0.233645	0.151057	0.879931	NA	MAIT	Prodromal_iPD
EXOG	5.65071	0.0821398	0.253143	0.32448	0.745574	NA	MAIT	Prodromal_iPD
WDR48	8.50032	0.278882	0.191866	1.45353	0.146078	NA	MAIT	Prodromal_iPD
CSRNP1	31.6055	0.475697	0.209271	2.27312	0.0230191	0.272056	MAIT	Prodromal_iPD
SLC25A38	8.17233	0.069674	0.178726	0.389837	0.696657	NA	MAIT	Prodromal_iPD
EIF1B	15.3278	-0.175103	0.149679	-1.16986	0.242057	NA	MAIT	Prodromal_iPD
CTNNB1	14.2605	-0.0405534	0.149889	-0.270557	0.786731	NA	MAIT	Prodromal_iPD
ULK4	5.29412	-0.0930157	0.245271	-0.379237	0.704512	NA	MAIT	Prodromal_iPD
SEC22C	6.62043	0.372458	0.225177	1.65407	0.0981142	NA	MAIT	Prodromal_iPD
SS18L2	18.0513	0.292057	0.134748	2.16744	0.0302017	0.290931	MAIT	Prodromal_iPD
NKTR	22.3932	0.0138793	0.111879	0.124057	0.90127	0.972438	MAIT	Prodromal_iPD
HIGD1A	8.95786	0.0149782	0.181908	0.0823396	0.934377	NA	MAIT	Prodromal_iPD
SNRK	32.5209	0.0465131	0.123521	0.37656	0.706501	0.914421	MAIT	Prodromal_iPD
KIAA1143	8.42294	0.379063	0.177303	2.13794	0.0325213	NA	MAIT	Prodromal_iPD
ZDHHC3	6.46364	0.102241	0.228774	0.446909	0.654941	NA	MAIT	Prodromal_iPD
EXOSC7	5.82334	-0.228313	0.220156	-1.03705	0.299711	NA	MAIT	Prodromal_iPD
SACM1L	13.1375	-0.12734	0.179814	-0.708174	0.478837	NA	MAIT	Prodromal_iPD
FYCO1	6.92194	-0.290432	0.208328	-1.3941	0.163286	NA	MAIT	Prodromal_iPD
CXCR6	11.2362	-0.241303	0.222658	-1.08374	0.278481	NA	MAIT	Prodromal_iPD
CCR2	5.00364	-0.703548	0.327194	-2.15025	0.0315356	NA	MAIT	Prodromal_iPD
CCDC12	17.6417	0.177785	0.137605	1.29199	0.196359	0.572267	MAIT	Prodromal_iPD
NBEAL2	6.89513	0.0496779	0.211289	0.235118	0.814117	NA	MAIT	Prodromal_iPD
SETD2	18.4896	0.010162	0.144683	0.0702364	0.944006	0.983893	MAIT	Prodromal_iPD
SMARCC1	18.7634	0.132818	0.131313	1.01146	0.311796	0.698259	MAIT	Prodromal_iPD
DHX30	7.39642	-0.0522131	0.187683	-0.278198	0.78086	NA	MAIT	Prodromal_iPD
MAP4	12.4975	0.00779863	0.163883	0.0475866	0.962046	NA	MAIT	Prodromal_iPD
TMA7	127.559	0.297748	0.126085	2.36149	0.0182016	0.243931	MAIT	Prodromal_iPD
SHISA5	31.206	-0.0252768	0.11827	-0.213721	0.830765	0.950243	MAIT	Prodromal_iPD
UQCRC1	15.0572	-0.138483	0.13437	-1.03061	0.302724	NA	MAIT	Prodromal_iPD
IP6K2	8.34447	-0.0468626	0.185481	-0.252654	0.800536	NA	MAIT	Prodromal_iPD
PRKAR2A	11.1874	0.118549	0.166257	0.713047	0.475817	NA	MAIT	Prodromal_iPD
ARIH2	18.2102	0.0114772	0.176655	0.0649699	0.948198	0.98645	MAIT	Prodromal_iPD
P4HTM	6.96945	-0.120889	0.191021	-0.63286	0.526825	NA	MAIT	Prodromal_iPD
WDR6	7.39859	-0.26429	0.2002	-1.32013	0.186792	NA	MAIT	Prodromal_iPD
DALRD3	6.599	0.491764	0.219853	2.23678	0.0253007	NA	MAIT	Prodromal_iPD
NDUFAF3	17.0743	-0.124449	0.148758	-0.836585	0.402826	0.758154	MAIT	Prodromal_iPD
IMPDH2	16.235	0.0367202	0.14174	0.259067	0.795584	0.941003	MAIT	Prodromal_iPD
QRICH1	9.54497	0.198139	0.164944	1.20126	0.229652	NA	MAIT	Prodromal_iPD
QARS	11.216	-0.0813333	0.165901	-0.490252	0.623956	NA	MAIT	Prodromal_iPD
USP4	11.1185	0.0921344	0.158488	0.581334	0.561015	NA	MAIT	Prodromal_iPD
RHOA	83.9233	-0.119893	0.0697264	-1.71947	0.0855279	0.41769	MAIT	Prodromal_iPD
APEH	9.17904	-0.342946	0.182928	-1.87476	0.0608252	NA	MAIT	Prodromal_iPD
IP6K1	6.25016	-0.00936196	0.208265	-0.0449522	0.964145	NA	MAIT	Prodromal_iPD
UBA7	6.68479	-0.313165	0.213596	-1.46616	0.142605	NA	MAIT	Prodromal_iPD
RBM6	14.9088	0.0486527	0.14174	0.343254	0.731407	NA	MAIT	Prodromal_iPD
RBM5	9.59469	-0.109874	0.166901	-0.658317	0.510335	NA	MAIT	Prodromal_iPD
GNAI2	67.0487	0.119993	0.0798515	1.5027	0.132918	0.490256	MAIT	Prodromal_iPD
IFRD2	6.14404	0.171209	0.216841	0.789558	0.429786	NA	MAIT	Prodromal_iPD
TUSC2	8.17543	0.143277	0.184974	0.774581	0.438588	NA	MAIT	Prodromal_iPD
RASSF1	26.0714	0.190694	0.127563	1.4949	0.134941	0.490256	MAIT	Prodromal_iPD
NPRL2	7.33858	0.126375	0.230642	0.547928	0.583741	NA	MAIT	Prodromal_iPD
CYB561D2	10.1265	0.0682024	0.169796	0.401672	0.687926	NA	MAIT	Prodromal_iPD
CACNA2D2	4.07325	0.140144	0.327173	0.428348	0.668398	NA	MAIT	Prodromal_iPD
CISH	6.80801	-1.10107	0.429316	-2.56472	0.010326	NA	MAIT	Prodromal_iPD
MAPKAPK3	7.0566	-0.189559	0.197778	-0.958443	0.337839	NA	MAIT	Prodromal_iPD
MANF	14.8496	0.0572271	0.141813	0.403538	0.686552	NA	MAIT	Prodromal_iPD
RBM15B	9.23245	0.0711426	0.183128	0.388484	0.697658	NA	MAIT	Prodromal_iPD
TEX264	13.4708	-0.0650915	0.182774	-0.35613	0.721743	NA	MAIT	Prodromal_iPD
ABHD14B	27.0416	-0.0303708	0.125213	-0.242554	0.808351	0.945576	MAIT	Prodromal_iPD
ABHD14A	11.5974	-0.219386	0.167705	-1.30817	0.190817	NA	MAIT	Prodromal_iPD
TWF2	18.536	-0.238539	0.152203	-1.56724	0.117058	0.471549	MAIT	Prodromal_iPD
PPM1M	7.9614	0.0214647	0.210555	0.101943	0.918802	NA	MAIT	Prodromal_iPD
WDR82	11.8035	0.0603171	0.155603	0.387634	0.698287	NA	MAIT	Prodromal_iPD
PBRM1	12.2215	-0.134067	0.150341	-0.891748	0.372528	NA	MAIT	Prodromal_iPD
GNL3	7.70402	-0.256172	0.182121	-1.4066	0.159545	NA	MAIT	Prodromal_iPD
SPCS1	42.9198	0.165297	0.0982164	1.68299	0.0923773	0.437825	MAIT	Prodromal_iPD
TKT	18.7584	0.310104	0.146977	2.10989	0.0348679	0.305809	MAIT	Prodromal_iPD
DCP1A	7.97759	0.170593	0.18466	0.923821	0.35558	NA	MAIT	Prodromal_iPD
SELENOK	43.2334	0.351001	0.152217	2.30593	0.0211144	0.266198	MAIT	Prodromal_iPD
CCDC66	9.23635	0.0284159	0.199947	0.142118	0.886987	NA	MAIT	Prodromal_iPD
TASOR	15.0058	-0.253274	0.139697	-1.81302	0.0698283	NA	MAIT	Prodromal_iPD
ARHGEF3	17.9548	-0.343664	0.14838	-2.31611	0.0205524	0.263009	MAIT	Prodromal_iPD
APPL1	13.9376	0.170519	0.163356	1.04385	0.296553	NA	MAIT	Prodromal_iPD
ARF4	17.7544	-0.0170801	0.129487	-0.131906	0.895059	0.970565	MAIT	Prodromal_iPD
DENND6A	7.35605	-0.190767	0.19229	-0.992076	0.32116	NA	MAIT	Prodromal_iPD
SLMAP	10.1239	-0.238296	0.16353	-1.4572	0.145061	NA	MAIT	Prodromal_iPD
FLNB	4.53774	0.382327	0.27929	1.36893	0.171022	NA	MAIT	Prodromal_iPD
PDHB	7.38177	0.0373368	0.204917	0.182204	0.855422	NA	MAIT	Prodromal_iPD
THOC7	13.4348	0.133961	0.164574	0.813985	0.415654	NA	MAIT	Prodromal_iPD
ATXN7	8.87066	0.105315	0.189216	0.556584	0.577812	NA	MAIT	Prodromal_iPD
PSMD6	11.746	-0.036676	0.152272	-0.240859	0.809664	NA	MAIT	Prodromal_iPD
SLC25A26	10.2091	-0.309827	0.198974	-1.55712	0.119441	NA	MAIT	Prodromal_iPD
LRIG1	9.15674	-0.102167	0.249015	-0.410284	0.681598	NA	MAIT	Prodromal_iPD
SUCLG2	11.7843	0.161007	0.17385	0.926127	0.35438	NA	MAIT	Prodromal_iPD
TMF1	13.8604	-0.111644	0.146606	-0.761526	0.446343	NA	MAIT	Prodromal_iPD
UBA3	8.39136	0.149911	0.190362	0.787508	0.430985	NA	MAIT	Prodromal_iPD
ARL6IP5	48.7353	0.141232	0.100332	1.40764	0.159239	0.520582	MAIT	Prodromal_iPD
FOXP1	31.0857	0.0861012	0.128069	0.672303	0.501391	0.814954	MAIT	Prodromal_iPD
EIF4E3	11.8004	0.202189	0.154424	1.30931	0.190431	NA	MAIT	Prodromal_iPD
PPP4R2	15.3531	-0.0247721	0.151965	-0.163012	0.870509	NA	MAIT	Prodromal_iPD
CHMP2B	8.9338	0.0629446	0.190766	0.329958	0.741432	NA	MAIT	Prodromal_iPD
CGGBP1	19.3958	-0.313847	0.132481	-2.369	0.0178361	0.24323	MAIT	Prodromal_iPD
ZNF654	4.96328	0.0536996	0.242715	0.221245	0.824901	NA	MAIT	Prodromal_iPD
CLDND1	25.8182	-0.0634114	0.146634	-0.432448	0.665416	0.893874	MAIT	Prodromal_iPD
TBC1D23	5.47052	-0.0166691	0.229017	-0.0727854	0.941977	NA	MAIT	Prodromal_iPD
NIT2	5.39316	-0.0185904	0.238684	-0.077887	0.937918	NA	MAIT	Prodromal_iPD
TOMM70	6.81457	0.100142	0.200638	0.49912	0.617695	NA	MAIT	Prodromal_iPD
TFG	6.87058	-0.161513	0.20402	-0.791653	0.428563	NA	MAIT	Prodromal_iPD
SENP7	11.0008	-0.0440431	0.18808	-0.234172	0.814851	NA	MAIT	Prodromal_iPD
TRMT10C	10.0075	0.472486	0.16958	2.78621	0.00533284	NA	MAIT	Prodromal_iPD
PCNP	20.4032	0.113417	0.122899	0.922844	0.356088	0.732844	MAIT	Prodromal_iPD
ZBTB11	8.47058	-0.197021	0.174985	-1.12593	0.260195	NA	MAIT	Prodromal_iPD
NFKBIZ	22.49	0.528963	0.212697	2.48694	0.0128847	0.205291	MAIT	Prodromal_iPD
CBLB	54.802	0.0128407	0.108587	0.118252	0.905868	0.972438	MAIT	Prodromal_iPD
BBX	22.6221	-0.00300747	0.114722	-0.0262154	0.979086	0.996653	MAIT	Prodromal_iPD
CD47	28.9387	0.0676002	0.0987576	0.684507	0.493655	0.809837	MAIT	Prodromal_iPD
TRAT1	14.0107	-0.0737014	0.177238	-0.415833	0.677532	NA	MAIT	Prodromal_iPD
CD96	62.926	-0.0936209	0.0835019	-1.12118	0.26221	0.639371	MAIT	Prodromal_iPD
ATG3	9.86048	-0.0833577	0.168465	-0.494806	0.620737	NA	MAIT	Prodromal_iPD
SIDT1	10.6919	0.1623	0.181939	0.89206	0.372361	NA	MAIT	Prodromal_iPD
USF3	6.14596	0.104582	0.209117	0.500109	0.616998	NA	MAIT	Prodromal_iPD
NAA50	8.57836	-0.0292011	0.184514	-0.15826	0.874252	NA	MAIT	Prodromal_iPD
ZBTB20	28.8644	-0.165307	0.153995	-1.07346	0.283065	0.668206	MAIT	Prodromal_iPD
COX17	16.4244	0.214576	0.170075	1.26166	0.207073	0.587296	MAIT	Prodromal_iPD
GSK3B	15.3649	-0.201267	0.134987	-1.49101	0.13596	NA	MAIT	Prodromal_iPD
NDUFB4	28.235	0.228031	0.133698	1.70557	0.0880889	0.424723	MAIT	Prodromal_iPD
HCLS1	62.0495	-0.0910902	0.103696	-0.878437	0.379707	0.744578	MAIT	Prodromal_iPD
GOLGB1	17.6756	-0.158087	0.144823	-1.09158	0.275016	0.659652	MAIT	Prodromal_iPD
IQCB1	7.04592	0.126058	0.217521	0.579519	0.562239	NA	MAIT	Prodromal_iPD
FAM162A	14.8009	-0.0263101	0.153361	-0.171556	0.863787	NA	MAIT	Prodromal_iPD
KPNA1	7.69497	-0.175047	0.182595	-0.958667	0.337727	NA	MAIT	Prodromal_iPD
PARP9	5.40188	-0.182697	0.239805	-0.761858	0.446145	NA	MAIT	Prodromal_iPD
DTX3L	6.33218	-0.015314	0.212967	-0.0719076	0.942675	NA	MAIT	Prodromal_iPD
PARP15	9.37555	0.0948758	0.169519	0.559676	0.575701	NA	MAIT	Prodromal_iPD
PARP14	8.66744	-0.186476	0.174773	-1.06697	0.285987	NA	MAIT	Prodromal_iPD
ZNF148	13.0736	-0.213097	0.148865	-1.43147	0.152294	NA	MAIT	Prodromal_iPD
ZXDC	6.67537	-0.319212	0.221264	-1.44268	0.149112	NA	MAIT	Prodromal_iPD
ABTB1	9.3957	0.0545562	0.173295	0.314817	0.752901	NA	MAIT	Prodromal_iPD
SEC61A1	13.0843	0.00717537	0.13998	0.0512601	0.959118	NA	MAIT	Prodromal_iPD
RUVBL1	6.88562	-0.160627	0.199334	-0.80582	0.420347	NA	MAIT	Prodromal_iPD
RAB7A	27.2757	-0.104204	0.102243	-1.01918	0.308119	0.692759	MAIT	Prodromal_iPD
ISY1	8.58208	0.104702	0.175454	0.596752	0.550673	NA	MAIT	Prodromal_iPD
CNBP	85.068	-0.0914299	0.0697579	-1.31067	0.189968	0.561583	MAIT	Prodromal_iPD
COPG1	10.1448	-0.106613	0.16551	-0.644151	0.519478	NA	MAIT	Prodromal_iPD
HMCES	11.3968	-0.0979803	0.160388	-0.610894	0.54127	NA	MAIT	Prodromal_iPD
H1FX	102.308	0.321346	0.162303	1.97992	0.0477123	0.339371	MAIT	Prodromal_iPD
MBD4	13.9266	-0.154015	0.138331	-1.11338	0.265546	NA	MAIT	Prodromal_iPD
PLXND1	10.6543	-0.0206359	0.219801	-0.0938846	0.925201	NA	MAIT	Prodromal_iPD
TMCC1	6.92068	-0.0607131	0.222902	-0.272376	0.785333	NA	MAIT	Prodromal_iPD
MRPL3	10.5411	-0.112875	0.165364	-0.682582	0.494871	NA	MAIT	Prodromal_iPD
CDV3	30.4458	0.152726	0.116399	1.31209	0.189491	0.561583	MAIT	Prodromal_iPD
RYK	8.50521	0.0129578	0.202258	0.0640658	0.948918	NA	MAIT	Prodromal_iPD
ANAPC13	5.88233	0.0677581	0.217708	0.311234	0.755623	NA	MAIT	Prodromal_iPD
CEP63	5.39182	-0.0315449	0.253565	-0.124405	0.900994	NA	MAIT	Prodromal_iPD
MSL2	8.79214	0.0732778	0.204941	0.357556	0.720675	NA	MAIT	Prodromal_iPD
STAG1	19.6744	-0.0811295	0.135187	-0.600126	0.548422	0.841673	MAIT	Prodromal_iPD
NCK1	10.2789	0.00272561	0.164846	0.0165342	0.986808	NA	MAIT	Prodromal_iPD
ARMC8	9.08783	-0.085838	0.1659	-0.517409	0.604871	NA	MAIT	Prodromal_iPD
COPB2	9.5558	-0.478021	0.199746	-2.39315	0.0167044	NA	MAIT	Prodromal_iPD
SLC25A36	10.5858	0.169732	0.177236	0.95766	0.338234	NA	MAIT	Prodromal_iPD
ZBTB38	19.9341	0.091895	0.150373	0.611114	0.541124	0.838991	MAIT	Prodromal_iPD
RASA2	30.9736	0.220857	0.11575	1.90805	0.0563842	0.355429	MAIT	Prodromal_iPD
RNF7	22.3831	0.160747	0.135247	1.18854	0.23462	0.614343	MAIT	Prodromal_iPD
ATP1B3	10.987	-0.026595	0.181196	-0.146775	0.88331	NA	MAIT	Prodromal_iPD
TFDP2	11.2708	0.29081	0.162479	1.78983	0.0734811	NA	MAIT	Prodromal_iPD
XRN1	27.5743	-0.112985	0.115534	-0.977938	0.328105	0.710476	MAIT	Prodromal_iPD
ATR	11.7078	-0.0371998	0.165411	-0.224894	0.822062	NA	MAIT	Prodromal_iPD
U2SURP	22.3799	0.078552	0.123736	0.634838	0.525534	0.82855	MAIT	Prodromal_iPD
SLC9A9	5.2806	-0.221768	0.269027	-0.824334	0.40975	NA	MAIT	Prodromal_iPD
GYG1	20.932	-0.0535983	0.120266	-0.445664	0.65584	0.888158	MAIT	Prodromal_iPD
HLTF	5.79167	-0.352323	0.24353	-1.44673	0.147972	NA	MAIT	Prodromal_iPD
HPS3	5.66502	-0.0368331	0.216516	-0.170117	0.864918	NA	MAIT	Prodromal_iPD
COMMD2	7.95467	0.0200645	0.181454	0.110576	0.911952	NA	MAIT	Prodromal_iPD
RNF13	10.3873	-0.158315	0.160525	-0.986235	0.324018	NA	MAIT	Prodromal_iPD
TSC22D2	8.58442	-0.111223	0.191276	-0.581481	0.560916	NA	MAIT	Prodromal_iPD
SERP1	67.1601	0.0624314	0.0983342	0.63489	0.5255	0.82855	MAIT	Prodromal_iPD
EIF2A	20.2085	0.0571904	0.133021	0.429934	0.667244	0.895622	MAIT	Prodromal_iPD
SELENOT	20.4312	0.0805931	0.125341	0.642992	0.520229	0.828279	MAIT	Prodromal_iPD
SIAH2	13.4225	0.383053	0.190298	2.01292	0.0441233	NA	MAIT	Prodromal_iPD
GPR171	11.3528	-0.0520799	0.241464	-0.215683	0.829234	NA	MAIT	Prodromal_iPD
MBNL1	110.481	-0.116659	0.0969352	-1.20347	0.228794	0.610446	MAIT	Prodromal_iPD
RAP2B	11.0941	-0.0466656	0.1615	-0.288951	0.772619	NA	MAIT	Prodromal_iPD
DHX36	17.9035	0.313137	0.14777	2.11908	0.0340834	0.303717	MAIT	Prodromal_iPD
GMPS	9.53739	-0.0325153	0.165992	-0.195885	0.8447	NA	MAIT	Prodromal_iPD
SSR3	23.6051	-0.0911625	0.123853	-0.736052	0.461699	0.801617	MAIT	Prodromal_iPD
TIPARP	19.4057	0.04208	0.183854	0.228877	0.818964	0.948216	MAIT	Prodromal_iPD
CCNL1	53.422	0.10754	0.125715	0.855426	0.392316	0.754487	MAIT	Prodromal_iPD
RSRC1	11.1268	-0.0287566	0.169037	-0.17012	0.864916	NA	MAIT	Prodromal_iPD
MFSD1	5.55721	-0.0825984	0.224276	-0.36829	0.712657	NA	MAIT	Prodromal_iPD
SMC4	4.52886	-0.14877	0.253904	-0.585929	0.557923	NA	MAIT	Prodromal_iPD
KPNA4	13.5437	-0.0295951	0.1449	-0.204246	0.838162	NA	MAIT	Prodromal_iPD
PDCD10	12.5403	-0.203237	0.182714	-1.11232	0.266	NA	MAIT	Prodromal_iPD
SEC62	32.2726	0.212299	0.123464	1.71952	0.0855203	0.41769	MAIT	Prodromal_iPD
PHC3	17.3265	-0.000424952	0.124736	-0.0034068	0.997282	0.998363	MAIT	Prodromal_iPD
SKIL	7.4655	0.429357	0.296021	1.45043	0.14694	NA	MAIT	Prodromal_iPD
TNIK	24.0399	0.08898	0.12993	0.684831	0.49345	0.809837	MAIT	Prodromal_iPD
PLD1	4.32298	-0.553111	0.322422	-1.71549	0.0862556	NA	MAIT	Prodromal_iPD
FNDC3B	5.44127	0.6259	0.272136	2.29996	0.0214507	NA	MAIT	Prodromal_iPD
TNFSF10	5.98232	0.187215	0.284876	0.657181	0.511064	NA	MAIT	Prodromal_iPD
TBL1XR1	8.60697	0.0779936	0.184048	0.423768	0.671735	NA	MAIT	Prodromal_iPD
PIK3CA	6.12365	0.321575	0.22373	1.43733	0.150624	NA	MAIT	Prodromal_iPD
ZNF639	10.1857	0.467333	0.185306	2.52195	0.0116707	NA	MAIT	Prodromal_iPD
MRPL47	7.39258	0.279642	0.189156	1.47837	0.139309	NA	MAIT	Prodromal_iPD
NDUFB5	8.9004	0.148683	0.184994	0.803718	0.42156	NA	MAIT	Prodromal_iPD
TTC14	11.5256	-0.223473	0.152468	-1.4657	0.14273	NA	MAIT	Prodromal_iPD
FXR1	15.9652	-0.103507	0.134473	-0.769723	0.441464	0.787602	MAIT	Prodromal_iPD
DNAJC19	13.68	-0.0740501	0.147506	-0.502015	0.615657	NA	MAIT	Prodromal_iPD
ATP11B	17.1358	-0.00588828	0.126917	-0.0463949	0.962996	0.992001	MAIT	Prodromal_iPD
KLHL24	12.0284	-0.101963	0.168377	-0.605563	0.544805	NA	MAIT	Prodromal_iPD
PARL	9.11177	0.0271769	0.177314	0.15327	0.878185	NA	MAIT	Prodromal_iPD
EIF2B5	7.0395	-0.24041	0.18712	-1.28479	0.198866	NA	MAIT	Prodromal_iPD
AP2M1	26.533	0.111294	0.105626	1.05366	0.292039	0.67534	MAIT	Prodromal_iPD
ABCF3	4.74145	0.0376473	0.244032	0.154272	0.877395	NA	MAIT	Prodromal_iPD
ALG3	5.26435	-0.45299	0.220364	-2.05565	0.0398164	NA	MAIT	Prodromal_iPD
PSMD2	13.7111	-0.0450909	0.151478	-0.297673	0.765953	NA	MAIT	Prodromal_iPD
EIF4G1	14.59	-0.323426	0.150559	-2.14817	0.0317006	NA	MAIT	Prodromal_iPD
POLR2H	6.70605	-0.195568	0.242233	-0.807355	0.419462	NA	MAIT	Prodromal_iPD
VPS8	5.63845	-0.0769047	0.230752	-0.333279	0.738924	NA	MAIT	Prodromal_iPD
MAP3K13	5.21008	-0.0906773	0.240258	-0.377417	0.705864	NA	MAIT	Prodromal_iPD
TRA2B	26.0673	0.13867	0.13301	1.04255	0.297155	0.682534	MAIT	Prodromal_iPD
DNAJB11	9.22379	-0.00311591	0.168922	-0.0184459	0.985283	NA	MAIT	Prodromal_iPD
EIF4A2	60.5134	0.00401675	0.101264	0.0396661	0.968359	0.9928	MAIT	Prodromal_iPD
ST6GAL1	15.7016	-0.0617409	0.18663	-0.33082	0.740781	0.923669	MAIT	Prodromal_iPD
BCL6	8.3613	0.175735	0.241237	0.728472	0.466325	NA	MAIT	Prodromal_iPD
LPP	21.0215	0.0116094	0.129655	0.089541	0.928652	0.977468	MAIT	Prodromal_iPD
OPA1	7.75339	0.0866022	0.178357	0.485556	0.627282	NA	MAIT	Prodromal_iPD
LSG1	5.26346	-0.561195	0.224508	-2.49966	0.0124312	NA	MAIT	Prodromal_iPD
ACAP2	28.3117	-0.0128876	0.110013	-0.117147	0.906744	0.972438	MAIT	Prodromal_iPD
PPP1R2	26.3958	0.100225	0.11489	0.872357	0.383014	0.746723	MAIT	Prodromal_iPD
PCYT1A	5.99518	0.22281	0.240533	0.926318	0.354281	NA	MAIT	Prodromal_iPD
UBXN7	5.45099	0.0438092	0.233228	0.187838	0.851004	NA	MAIT	Prodromal_iPD
RNF168	10.1153	0.252142	0.179855	1.40192	0.16094	NA	MAIT	Prodromal_iPD
PAK2	33.7598	0.0139122	0.0941868	0.147709	0.882573	0.969358	MAIT	Prodromal_iPD
SENP5	8.3856	0.31802	0.190459	1.66975	0.094968	NA	MAIT	Prodromal_iPD
NCBP2	6.30308	-0.0406535	0.211698	-0.192035	0.847714	NA	MAIT	Prodromal_iPD
DLG1	13.6368	-0.122595	0.143831	-0.852353	0.394018	NA	MAIT	Prodromal_iPD
FYTTD1	11.91	0.0127712	0.165047	0.0773796	0.938322	NA	MAIT	Prodromal_iPD
LRCH3	5.94288	-0.114044	0.232401	-0.49072	0.623624	NA	MAIT	Prodromal_iPD
ZNF721	11.2312	0.107981	0.164101	0.658017	0.510527	NA	MAIT	Prodromal_iPD
ATP5ME	23.044	0.249381	0.182184	1.36884	0.171049	0.532222	MAIT	Prodromal_iPD
GAK	8.69929	-0.0548881	0.222875	-0.246272	0.805471	NA	MAIT	Prodromal_iPD
TMEM175	5.5419	0.156838	0.243038	0.645322	0.518719	NA	MAIT	Prodromal_iPD
SPON2	8.61388	-0.0370657	0.196691	-0.188446	0.850527	NA	MAIT	Prodromal_iPD
CTBP1	19.3363	0.0800683	0.135484	0.59098	0.554534	0.8442	MAIT	Prodromal_iPD
MAEA	10.1005	0.0856034	0.185346	0.461857	0.644184	NA	MAIT	Prodromal_iPD
SLBP	10.3526	-0.0623008	0.176535	-0.352908	0.724157	NA	MAIT	Prodromal_iPD
HAUS3	5.15889	0.0269406	0.266781	0.100984	0.919563	NA	MAIT	Prodromal_iPD
MXD4	12.5171	0.0753222	0.154236	0.488358	0.625296	NA	MAIT	Prodromal_iPD
ZFYVE28	8.30623	0.0974682	0.19495	0.499966	0.617099	NA	MAIT	Prodromal_iPD
RNF4	12.1776	0.0476649	0.171196	0.278423	0.780688	NA	MAIT	Prodromal_iPD
FAM193A	5.47295	-0.232033	0.254438	-0.911944	0.361798	NA	MAIT	Prodromal_iPD
TNIP2	7.1639	-0.291954	0.185255	-1.57596	0.115034	NA	MAIT	Prodromal_iPD
ADD1	22.6543	-0.0496334	0.111669	-0.44447	0.656703	0.88848	MAIT	Prodromal_iPD
MFSD10	17.5906	0.0773783	0.132941	0.582048	0.560534	0.849536	MAIT	Prodromal_iPD
NOP14	6.71293	0.110849	0.221815	0.499737	0.61726	NA	MAIT	Prodromal_iPD
HTT	5.99979	-0.116908	0.210478	-0.555438	0.578595	NA	MAIT	Prodromal_iPD
LRPAP1	14.9582	-0.0979787	0.130459	-0.751032	0.452633	NA	MAIT	Prodromal_iPD
LYAR	82.6397	0.228689	0.130514	1.75221	0.0797369	0.404974	MAIT	Prodromal_iPD
NSG1	12.2983	0.0647272	0.252056	0.256797	0.797336	NA	MAIT	Prodromal_iPD
STX18	5.61755	0.292762	0.238428	1.22788	0.219491	NA	MAIT	Prodromal_iPD
MAN2B2	5.36672	0.137606	0.242816	0.566706	0.570914	NA	MAIT	Prodromal_iPD
MRFAP1	15.352	0.0379634	0.132783	0.285906	0.77495	NA	MAIT	Prodromal_iPD
MRFAP1L1	10.164	-0.291075	0.18152	-1.60354	0.108815	NA	MAIT	Prodromal_iPD
BLOC1S4	11.7324	-0.122955	0.149806	-0.820758	0.411784	NA	MAIT	Prodromal_iPD
KIAA0232	7.19757	0.219424	0.191062	1.14845	0.250784	NA	MAIT	Prodromal_iPD
TBC1D14	7.63571	-0.0864495	0.185194	-0.466804	0.64064	NA	MAIT	Prodromal_iPD
TADA2B	6.14781	-0.0530363	0.20195	-0.262621	0.792843	NA	MAIT	Prodromal_iPD
GRPEL1	10.3619	0.425472	0.174405	2.43956	0.014705	NA	MAIT	Prodromal_iPD
WDR1	29.9123	-0.317283	0.111854	-2.83657	0.00456005	0.143103	MAIT	Prodromal_iPD
RAB28	6.33176	-0.0975667	0.203078	-0.48044	0.630914	NA	MAIT	Prodromal_iPD
BOD1L1	22.0747	0.0775097	0.112966	0.686133	0.492629	0.809837	MAIT	Prodromal_iPD
FBXL5	15.8102	0.0469945	0.140765	0.333851	0.738492	0.923669	MAIT	Prodromal_iPD
FAM200B	7.9259	-0.229051	0.218133	-1.05005	0.293695	NA	MAIT	Prodromal_iPD
FGFBP2	3.02549	0.216585	0.654565	0.330884	0.740732	NA	MAIT	Prodromal_iPD
LAP3	8.29938	0.349469	0.186108	1.87778	0.0604117	NA	MAIT	Prodromal_iPD
MED28	9.50623	-0.0889908	0.182383	-0.487934	0.625596	NA	MAIT	Prodromal_iPD
DCAF16	5.53298	0.0864251	0.219704	0.39337	0.694046	NA	MAIT	Prodromal_iPD
LCORL	5.25246	-0.0417518	0.222442	-0.187697	0.851114	NA	MAIT	Prodromal_iPD
DHX15	8.76956	-0.0469716	0.175422	-0.267763	0.788882	NA	MAIT	Prodromal_iPD
SEL1L3	8.78098	0.354238	0.186969	1.89463	0.0581408	NA	MAIT	Prodromal_iPD
SMIM20	6.4919	0.107768	0.209494	0.514419	0.606959	NA	MAIT	Prodromal_iPD
RBPJ	8.11599	-0.115444	0.180784	-0.638576	0.523099	NA	MAIT	Prodromal_iPD
STIM2	16.8916	0.158273	0.126435	1.25181	0.210639	0.593555	MAIT	Prodromal_iPD
ARAP2	27.9734	-0.0277733	0.115938	-0.239554	0.810676	0.945946	MAIT	Prodromal_iPD
DTHD1	4.29089	0.307293	0.482877	0.636379	0.524529	NA	MAIT	Prodromal_iPD
RELL1	10.0268	0.410061	0.21938	1.86918	0.0615975	NA	MAIT	Prodromal_iPD
TBC1D1	9.73673	-0.195159	0.162933	-1.19779	0.231	NA	MAIT	Prodromal_iPD
KLF3	36.2215	0.214175	0.147453	1.4525	0.146363	0.504272	MAIT	Prodromal_iPD
TMEM156	5.28028	-0.0995285	0.249044	-0.399643	0.68942	NA	MAIT	Prodromal_iPD
RFC1	14.1758	0.120014	0.149677	0.801825	0.422654	NA	MAIT	Prodromal_iPD
UBE2K	12.2821	-0.0640988	0.147836	-0.43358	0.664594	NA	MAIT	Prodromal_iPD
PDS5A	18.7767	-0.0189069	0.136282	-0.138734	0.88966	0.969399	MAIT	Prodromal_iPD
RHOH	30.9896	0.242209	0.161713	1.49778	0.134191	0.490256	MAIT	Prodromal_iPD
SLC30A9	7.72236	-0.0849853	0.198682	-0.427745	0.668837	NA	MAIT	Prodromal_iPD
ATP8A1	14.9431	-0.199416	0.192862	-1.03398	0.301144	NA	MAIT	Prodromal_iPD
COMMD8	8.4743	0.105013	0.208232	0.504306	0.614046	NA	MAIT	Prodromal_iPD
TXK	10.8323	0.18298	0.210441	0.869505	0.384571	NA	MAIT	Prodromal_iPD
SLAIN2	10.1347	-0.219785	0.165839	-1.32529	0.185074	NA	MAIT	Prodromal_iPD
FRYL	15.7639	0.0472319	0.156428	0.301941	0.762697	0.93671	MAIT	Prodromal_iPD
OCIAD1	23.2877	-0.0620982	0.128664	-0.482637	0.629353	0.876794	MAIT	Prodromal_iPD
OCIAD2	20.4284	0.208326	0.126706	1.64417	0.100141	0.455671	MAIT	Prodromal_iPD
SCFD2	7.97448	-0.236755	0.191362	-1.23721	0.216009	NA	MAIT	Prodromal_iPD
FIP1L1	12.4962	-0.244245	0.15592	-1.56648	0.117236	NA	MAIT	Prodromal_iPD
CHIC2	14.886	-0.100889	0.149437	-0.675127	0.499595	NA	MAIT	Prodromal_iPD
TMEM165	10.7233	0.00676563	0.182956	0.0369796	0.970501	NA	MAIT	Prodromal_iPD
EXOC1	6.07821	-0.300179	0.216453	-1.38681	0.1655	NA	MAIT	Prodromal_iPD
SRP72	17.9628	-0.0566489	0.127664	-0.443733	0.657235	0.888495	MAIT	Prodromal_iPD
HOPX	45.0095	0.151795	0.159301	0.952886	0.340648	0.71714	MAIT	Prodromal_iPD
REST	16.9027	-0.0474676	0.137055	-0.34634	0.729087	0.923409	MAIT	Prodromal_iPD
NOA1	5.54576	-0.0678572	0.217319	-0.312246	0.754853	NA	MAIT	Prodromal_iPD
POLR2B	12.1125	0.0508644	0.15217	0.33426	0.738183	NA	MAIT	Prodromal_iPD
CENPC	19.6727	0.195768	0.135376	1.4461	0.148149	0.508365	MAIT	Prodromal_iPD
UBA6	9.61165	0.2259	0.179328	1.2597	0.207777	NA	MAIT	Prodromal_iPD
YTHDC1	19.6879	0.0967584	0.135778	0.71262	0.476081	0.808466	MAIT	Prodromal_iPD
GRSF1	11.6757	0.00488047	0.166128	0.0293778	0.976563	NA	MAIT	Prodromal_iPD
DCK	9.20782	-0.303148	0.189306	-1.60137	0.109295	NA	MAIT	Prodromal_iPD
ANKRD17	11.5443	-0.11992	0.162197	-0.739349	0.459695	NA	MAIT	Prodromal_iPD
AREG	11.5279	0.246319	0.289091	0.852047	0.394188	NA	MAIT	Prodromal_iPD
G3BP2	39.5725	0.187764	0.141182	1.32994	0.183538	0.556831	MAIT	Prodromal_iPD
USO1	9.30277	-0.106398	0.185946	-0.572199	0.567187	NA	MAIT	Prodromal_iPD
NAAA	11.3654	-0.084618	0.174132	-0.48594	0.62701	NA	MAIT	Prodromal_iPD
SDAD1	11.7729	-0.119069	0.169298	-0.703312	0.481861	NA	MAIT	Prodromal_iPD
NUP54	6.87014	0.100969	0.197773	0.510527	0.609682	NA	MAIT	Prodromal_iPD
CCNI	99.2885	-0.0115127	0.0725944	-0.15859	0.873992	0.966559	MAIT	Prodromal_iPD
CCNG2	4.29459	0.212074	0.38012	0.557913	0.576904	NA	MAIT	Prodromal_iPD
CNOT6L	24.2084	0.278996	0.171549	1.62633	0.103879	0.459082	MAIT	Prodromal_iPD
ANTXR2	6.74651	0.106852	0.264044	0.404674	0.685717	NA	MAIT	Prodromal_iPD
HNRNPD	34.9645	0.0929715	0.0984597	0.944259	0.345037	0.719673	MAIT	Prodromal_iPD
HNRNPDL	89.7061	0.186165	0.0933435	1.99441	0.0461074	0.3341	MAIT	Prodromal_iPD
ENOPH1	7.16056	0.0714112	0.186821	0.382244	0.70228	NA	MAIT	Prodromal_iPD
SEC31A	18.0441	-0.00692515	0.135877	-0.0509664	0.959352	0.990787	MAIT	Prodromal_iPD
COPS4	6.48677	0.0586923	0.217974	0.269264	0.787727	NA	MAIT	Prodromal_iPD
PLAC8	26.0955	0.272271	0.151346	1.799	0.0720192	0.395408	MAIT	Prodromal_iPD
MRPS18C	6.65127	0.281536	0.234879	1.19864	0.230668	NA	MAIT	Prodromal_iPD
AFF1	10.9921	-0.239748	0.165777	-1.44621	0.148118	NA	MAIT	Prodromal_iPD
HSD17B11	15.8347	0.109729	0.151073	0.726331	0.467636	0.801721	MAIT	Prodromal_iPD
PPM1K	14.3117	0.0581873	0.145903	0.398809	0.690034	NA	MAIT	Prodromal_iPD
PYURF	25.8651	0.00902728	0.108663	0.0830763	0.933791	0.979243	MAIT	Prodromal_iPD
HERC3	6.51872	-0.0900229	0.233116	-0.386173	0.699369	NA	MAIT	Prodromal_iPD
GPRIN3	37.2893	-0.0372784	0.11288	-0.330247	0.741213	0.923669	MAIT	Prodromal_iPD
PDLIM5	5.98419	-0.0864999	0.212224	-0.407587	0.683577	NA	MAIT	Prodromal_iPD
RAP1GDS1	13.1597	-0.0597767	0.153738	-0.388822	0.697408	NA	MAIT	Prodromal_iPD
TSPAN5	8.5114	0.0231145	0.18898	0.122311	0.902652	NA	MAIT	Prodromal_iPD
EIF4E	9.66645	-0.0030039	0.164174	-0.0182971	0.985402	NA	MAIT	Prodromal_iPD
METAP1	6.60765	0.117669	0.19974	0.589107	0.555789	NA	MAIT	Prodromal_iPD
ADH5	15.2198	-0.211931	0.157142	-1.34866	0.177447	NA	MAIT	Prodromal_iPD
DNAJB14	17.3758	-0.206801	0.140997	-1.46671	0.142454	0.498325	MAIT	Prodromal_iPD
H2AFZ	32.7495	0.097156	0.102215	0.950503	0.341857	0.71714	MAIT	Prodromal_iPD
PPP3CA	17.413	0.112096	0.124904	0.897457	0.369475	0.739946	MAIT	Prodromal_iPD
SLC39A8	7.54151	-0.266619	0.192733	-1.38336	0.166555	NA	MAIT	Prodromal_iPD
NFKB1	26.4158	0.332622	0.178509	1.86334	0.0624149	0.373545	MAIT	Prodromal_iPD
MANBA	5.94001	0.243004	0.21243	1.14392	0.252655	NA	MAIT	Prodromal_iPD
UBE2D3	60.6374	0.0849983	0.0960797	0.884664	0.376338	0.742824	MAIT	Prodromal_iPD
CISD2	8.11609	-0.0569161	0.185209	-0.307307	0.75861	NA	MAIT	Prodromal_iPD
TET2	5.80329	0.252989	0.252525	1.00184	0.316422	NA	MAIT	Prodromal_iPD
PPA2	8.70282	0.073187	0.178783	0.409363	0.682273	NA	MAIT	Prodromal_iPD
TBCK	7.28425	0.0257687	0.246243	0.104648	0.916656	NA	MAIT	Prodromal_iPD
AIMP1	14.3451	0.169553	0.151817	1.11682	0.26407	NA	MAIT	Prodromal_iPD
LEF1	3.79541	-0.254216	0.474947	-0.535251	0.592476	NA	MAIT	Prodromal_iPD
OSTC	24.7808	-0.154822	0.120417	-1.28572	0.198542	0.573391	MAIT	Prodromal_iPD
SEC24B	10.3046	0.28702	0.169411	1.69422	0.0902235	NA	MAIT	Prodromal_iPD
MCUB	24.3335	0.113661	0.143311	0.793112	0.427712	0.779786	MAIT	Prodromal_iPD
LARP7	7.87412	0.0773266	0.207911	0.371922	0.709951	NA	MAIT	Prodromal_iPD
ANK2	3.32531	1.05975	0.687549	1.54134	0.123234	NA	MAIT	Prodromal_iPD
CAMK2D	20.205	-0.0418372	0.129681	-0.322616	0.746986	0.924633	MAIT	Prodromal_iPD
SEC24D	6.35052	0.0144199	0.208867	0.0690387	0.944959	NA	MAIT	Prodromal_iPD
ANXA5	20.6314	-0.116506	0.137752	-0.845766	0.397684	0.757959	MAIT	Prodromal_iPD
EXOSC9	6.18906	0.143959	0.203739	0.706584	0.479825	NA	MAIT	Prodromal_iPD
KIAA1109	15.1926	0.0306006	0.148459	0.206121	0.836696	NA	MAIT	Prodromal_iPD
SPATA5	5.78046	-0.0861084	0.219496	-0.392301	0.694836	NA	MAIT	Prodromal_iPD
ABHD18	5.04014	-0.376576	0.247913	-1.51898	0.128766	NA	MAIT	Prodromal_iPD
PGRMC2	8.93489	0.114636	0.177506	0.645816	0.518398	NA	MAIT	Prodromal_iPD
JADE1	6.73818	-0.0862433	0.221545	-0.389281	0.697069	NA	MAIT	Prodromal_iPD
SCLT1	8.14382	0.153141	0.183051	0.836604	0.402815	NA	MAIT	Prodromal_iPD
ELF2	15.9214	0.110014	0.142423	0.772441	0.439853	0.786377	MAIT	Prodromal_iPD
NDUFC1	14.1828	-0.195525	0.159432	-1.22638	0.220054	NA	MAIT	Prodromal_iPD
NAA15	7.41461	0.0591392	0.196638	0.300752	0.763604	NA	MAIT	Prodromal_iPD
SETD7	4.28436	0.0604553	0.306976	0.196938	0.843876	NA	MAIT	Prodromal_iPD
INPP4B	22.4612	-0.123078	0.191075	-0.644136	0.519487	0.827872	MAIT	Prodromal_iPD
USP38	4.86517	-0.215471	0.233272	-0.923691	0.355647	NA	MAIT	Prodromal_iPD
SMARCA5	17.0055	-0.0458822	0.124055	-0.369855	0.71149	0.916003	MAIT	Prodromal_iPD
ABCE1	9.71905	-0.297405	0.163251	-1.82177	0.0684894	NA	MAIT	Prodromal_iPD
OTUD4	7.43227	-0.33091	0.196573	-1.6834	0.0922984	NA	MAIT	Prodromal_iPD
LSM6	12.3659	0.0474193	0.184124	0.257541	0.796761	NA	MAIT	Prodromal_iPD
ARHGAP10	6.81897	0.118601	0.229219	0.517413	0.604868	NA	MAIT	Prodromal_iPD
NR3C2	11.9404	-0.200368	0.183597	-1.09135	0.27512	NA	MAIT	Prodromal_iPD
LRBA	28.6059	-0.0308511	0.132516	-0.232811	0.815908	0.947051	MAIT	Prodromal_iPD
FBXW7	12.0679	0.323022	0.174398	1.85221	0.0639951	NA	MAIT	Prodromal_iPD
TMEM154	4.93349	0.574792	0.298859	1.92329	0.0544438	NA	MAIT	Prodromal_iPD
TMEM131L	13.7448	-0.293238	0.172648	-1.69847	0.0894184	NA	MAIT	Prodromal_iPD
CTSO	3.62123	0.213518	0.283728	0.752544	0.451724	NA	MAIT	Prodromal_iPD
RAPGEF2	5.29318	-0.117997	0.25849	-0.456486	0.64804	NA	MAIT	Prodromal_iPD
DDX60	5.70168	-0.626652	0.25536	-2.45399	0.014128	NA	MAIT	Prodromal_iPD
DDX60L	6.94108	-0.164883	0.212735	-0.775062	0.438303	NA	MAIT	Prodromal_iPD
HMGB2	21.4401	0.042503	0.131228	0.323885	0.746025	0.924115	MAIT	Prodromal_iPD
HPGD	9.08966	0.379854	0.217934	1.74297	0.0813382	NA	MAIT	Prodromal_iPD
SPCS3	27.5585	-0.0579654	0.107937	-0.537031	0.591247	0.857818	MAIT	Prodromal_iPD
DCTD	9.04309	0.0446739	0.176228	0.253501	0.799881	NA	MAIT	Prodromal_iPD
CDKN2AIP	7.50637	0.044884	0.209168	0.214583	0.830093	NA	MAIT	Prodromal_iPD
RWDD4	5.93949	0.0393516	0.224683	0.175142	0.860968	NA	MAIT	Prodromal_iPD
IRF2	14.1137	-0.356477	0.190494	-1.87133	0.0612997	NA	MAIT	Prodromal_iPD
CASP3	4.77036	0.854409	0.263952	3.23698	0.001208	NA	MAIT	Prodromal_iPD
CFAP97	15.8056	0.00865176	0.161572	0.0535475	0.957296	0.989865	MAIT	Prodromal_iPD
CYP4V2	6.56448	-0.281931	0.222084	-1.26948	0.204272	NA	MAIT	Prodromal_iPD
FRG1	8.3452	0.162885	0.186351	0.874076	0.382077	NA	MAIT	Prodromal_iPD
SDHA	21.3517	0.065256	0.126402	0.516259	0.605674	0.864813	MAIT	Prodromal_iPD
PDCD6	16.6357	-0.132799	0.149937	-0.885697	0.375781	0.742824	MAIT	Prodromal_iPD
BRD9	6.40479	0.184947	0.220171	0.840013	0.400901	NA	MAIT	Prodromal_iPD
CLPTM1L	7.16335	-0.22102	0.186227	-1.18683	0.235295	NA	MAIT	Prodromal_iPD
LPCAT1	9.18743	-0.173872	0.172635	-1.00716	0.313856	NA	MAIT	Prodromal_iPD
MRPL36	6.67257	0.0619186	0.222864	0.277831	0.781142	NA	MAIT	Prodromal_iPD
NDUFS6	18.0756	0.224119	0.152501	1.46962	0.141664	0.498325	MAIT	Prodromal_iPD
ICE1	9.44474	0.010902	0.189988	0.0573825	0.954241	NA	MAIT	Prodromal_iPD
MED10	22.3601	0.40957	0.11466	3.57205	0.000354195	0.0573311	MAIT	Prodromal_iPD
NSUN2	6.83233	-0.371685	0.199577	-1.86236	0.0625522	NA	MAIT	Prodromal_iPD
CCT5	16.7084	-0.262073	0.137339	-1.90822	0.0563631	0.355429	MAIT	Prodromal_iPD
2026-03-06	13.4515	0.184939	0.13976	1.32326	0.185749	NA	MAIT	Prodromal_iPD
DAP	7.42357	0.128958	0.206978	0.623051	0.533251	NA	MAIT	Prodromal_iPD
OTULINL	5.16829	0.244874	0.241325	1.01471	0.310245	NA	MAIT	Prodromal_iPD
OTULIN	5.04176	0.00342921	0.252134	0.0136007	0.989149	NA	MAIT	Prodromal_iPD
ANKH	5.01685	-0.0475527	0.250917	-0.189516	0.849689	NA	MAIT	Prodromal_iPD
ZNF622	7.738	0.135106	0.197977	0.682434	0.494964	NA	MAIT	Prodromal_iPD
RETREG1	5.25854	0.0999372	0.24686	0.404834	0.6856	NA	MAIT	Prodromal_iPD
GOLPH3	12.5646	-0.0155346	0.159078	-0.0976541	0.922207	NA	MAIT	Prodromal_iPD
ZFR	16.6445	0.0335538	0.13725	0.244472	0.806866	0.945491	MAIT	Prodromal_iPD
SUB1	52.3576	0.354666	0.101618	3.49018	0.000482697	0.0573311	MAIT	Prodromal_iPD
TARS	5.28686	-0.496066	0.222025	-2.23428	0.0254644	NA	MAIT	Prodromal_iPD
BRIX1	7.52862	0.292672	0.187577	1.56028	0.118694	NA	MAIT	Prodromal_iPD
DNAJC21	10.6022	0.119793	0.170735	0.701629	0.48291	NA	MAIT	Prodromal_iPD
SPEF2	5.10515	-0.052114	0.258815	-0.201356	0.84042	NA	MAIT	Prodromal_iPD
IL7R	361.365	-0.14615	0.131415	-1.11212	0.266087	0.645128	MAIT	Prodromal_iPD
NIPBL	25.5706	-0.108309	0.11806	-0.917407	0.35893	0.734782	MAIT	Prodromal_iPD
WDR70	9.38898	0.0412345	0.180213	0.22881	0.819017	NA	MAIT	Prodromal_iPD
RICTOR	16.6614	0.157532	0.132832	1.18595	0.235641	0.616017	MAIT	Prodromal_iPD
FYB1	45.5615	-0.221738	0.136436	-1.62522	0.104116	0.459082	MAIT	Prodromal_iPD
PTGER4	23.361	0.138719	0.180628	0.76798	0.442499	0.787797	MAIT	Prodromal_iPD
PRKAA1	10.7214	0.278891	0.161092	1.73125	0.0834067	NA	MAIT	Prodromal_iPD
OXCT1	11.5182	0.0501682	0.163764	0.306344	0.759343	NA	MAIT	Prodromal_iPD
ANXA2R	13.5031	0.0814428	0.155408	0.524057	0.600239	NA	MAIT	Prodromal_iPD
ZNF131	13.465	-0.0234876	0.140545	-0.167118	0.867277	NA	MAIT	Prodromal_iPD
PAIP1	8.01184	0.00890563	0.195667	0.0455142	0.963697	NA	MAIT	Prodromal_iPD
NNT	5.72828	-0.194763	0.23813	-0.817885	0.413423	NA	MAIT	Prodromal_iPD
MRPS30	9.66501	-0.120177	0.172353	-0.697274	0.485631	NA	MAIT	Prodromal_iPD
EMB	48.0639	-0.13218	0.095243	-1.38782	0.165192	0.522595	MAIT	Prodromal_iPD
PARP8	103.342	0.11222	0.0957979	1.17142	0.241429	0.618843	MAIT	Prodromal_iPD
NDUFS4	7.55393	0.0863336	0.186808	0.462151	0.643973	NA	MAIT	Prodromal_iPD
ARL15	11.5205	0.0512249	0.224359	0.228317	0.8194	NA	MAIT	Prodromal_iPD
GZMK	208.106	0.0812715	0.0969222	0.838523	0.401737	0.758154	MAIT	Prodromal_iPD
GZMA	160.541	0.0780578	0.102068	0.764763	0.444413	0.789706	MAIT	Prodromal_iPD
DHX29	7.17862	-0.0842464	0.202122	-0.41681	0.676817	NA	MAIT	Prodromal_iPD
MTREX	8.37129	-0.0582861	0.186677	-0.312229	0.754866	NA	MAIT	Prodromal_iPD
IL6ST	6.53376	0.477228	0.242301	1.96957	0.0488881	NA	MAIT	Prodromal_iPD
MAP3K1	5.3082	0.0798914	0.269127	0.296854	0.766578	NA	MAIT	Prodromal_iPD
GPBP1	25.1581	0.136162	0.13024	1.04547	0.295806	0.681273	MAIT	Prodromal_iPD
PDE4D	49.6593	0.365658	0.199476	1.83309	0.066789	0.389297	MAIT	Prodromal_iPD
NDUFAF2	7.58494	0.0734431	0.249464	0.294404	0.768449	NA	MAIT	Prodromal_iPD
ZSWIM6	9.44953	0.00551002	0.217649	0.025316	0.979803	NA	MAIT	Prodromal_iPD
KIF2A	43.4633	-0.19691	0.0944737	-2.08429	0.0371342	0.308736	MAIT	Prodromal_iPD
DIMT1	7.39408	0.137024	0.189141	0.724453	0.468787	NA	MAIT	Prodromal_iPD
SREK1IP1	8.66985	0.545859	0.202699	2.69296	0.00708218	NA	MAIT	Prodromal_iPD
CWC27	7.30809	-0.0433223	0.228537	-0.189564	0.849651	NA	MAIT	Prodromal_iPD
CENPK	4.83073	-0.0867329	0.453334	-0.191322	0.848273	NA	MAIT	Prodromal_iPD
PPWD1	8.13146	-0.282703	0.190487	-1.4841	0.137781	NA	MAIT	Prodromal_iPD
SGTB	5.90346	-0.0474021	0.224386	-0.211253	0.83269	NA	MAIT	Prodromal_iPD
ERBIN	11.9749	-0.189258	0.159518	-1.18644	0.235449	NA	MAIT	Prodromal_iPD
SREK1	9.04326	-0.205788	0.17348	-1.18623	0.23553	NA	MAIT	Prodromal_iPD
PIK3R1	72.298	0.376478	0.171711	2.19251	0.0283426	0.290931	MAIT	Prodromal_iPD
SLC30A5	5.9026	-0.138077	0.218103	-0.633083	0.526679	NA	MAIT	Prodromal_iPD
MRPS36	10.8428	0.248125	0.171695	1.44515	0.148417	NA	MAIT	Prodromal_iPD
TAF9	8.0979	-0.027547	0.184576	-0.149245	0.88136	NA	MAIT	Prodromal_iPD
BDP1	19.7409	0.039339	0.137911	0.285249	0.775453	0.938148	MAIT	Prodromal_iPD
MRPS27	5.89618	-0.182046	0.225728	-0.806481	0.419965	NA	MAIT	Prodromal_iPD
TNPO1	9.79666	-0.0500902	0.165472	-0.302711	0.76211	NA	MAIT	Prodromal_iPD
BTF3	207.098	0.13663	0.0740822	1.8443	0.0651397	0.382303	MAIT	Prodromal_iPD
HEXB	8.16164	0.175062	0.185149	0.945521	0.344393	NA	MAIT	Prodromal_iPD
NSA2	40.3339	-0.105052	0.104743	-1.00295	0.315884	0.702613	MAIT	Prodromal_iPD
POLK	4.74991	-0.272553	0.246951	-1.10367	0.269734	NA	MAIT	Prodromal_iPD
IQGAP2	32.0932	0.00474867	0.11929	0.0398077	0.968246	0.9928	MAIT	Prodromal_iPD
F2R	5.72669	-0.117539	0.264527	-0.444336	0.6568	NA	MAIT	Prodromal_iPD
AGGF1	8.10719	0.186067	0.193738	0.960407	0.336851	NA	MAIT	Prodromal_iPD
TBCA	35.9943	0.171464	0.136514	1.25602	0.20911	0.590225	MAIT	Prodromal_iPD
AP3B1	16.4857	-0.0170095	0.131378	-0.12947	0.896986	0.971782	MAIT	Prodromal_iPD
SCAMP1	5.28286	-0.142198	0.234833	-0.605531	0.544826	NA	MAIT	Prodromal_iPD
JMY	12.1796	0.605219	0.178835	3.38423	0.00071378	NA	MAIT	Prodromal_iPD
TENT2	12.4133	-0.163869	0.148474	-1.10369	0.26973	NA	MAIT	Prodromal_iPD
SERINC5	3.93673	0.0441538	0.332627	0.132743	0.894397	NA	MAIT	Prodromal_iPD
RASGRF2	13.1417	-0.265834	0.160532	-1.65595	0.097731	NA	MAIT	Prodromal_iPD
SSBP2	5.40835	-0.227179	0.260221	-0.873023	0.382651	NA	MAIT	Prodromal_iPD
TMEM167A	7.68509	0.103074	0.203139	0.507407	0.611869	NA	MAIT	Prodromal_iPD
COX7C	127.366	0.32636	0.126388	2.58222	0.00981683	0.192536	MAIT	Prodromal_iPD
RASA1	8.60574	0.365447	0.19057	1.91765	0.0551554	NA	MAIT	Prodromal_iPD
CCNH	40.8747	0.130599	0.132738	0.983887	0.325171	0.707725	MAIT	Prodromal_iPD
LYSMD3	5.14419	0.100755	0.244001	0.412928	0.679659	NA	MAIT	Prodromal_iPD
ARRDC3	6.59144	-0.298167	0.277563	-1.07423	0.282719	NA	MAIT	Prodromal_iPD
FAM172A	17.4261	-0.0111637	0.131554	-0.0848603	0.932372	0.978962	MAIT	Prodromal_iPD
SLF1	4.51682	0.227538	0.274504	0.828906	0.407158	NA	MAIT	Prodromal_iPD
TTC37	6.91367	-0.0828108	0.222086	-0.372877	0.70924	NA	MAIT	Prodromal_iPD
GLRX	23.7759	-0.0212389	0.160975	-0.131939	0.895032	0.970565	MAIT	Prodromal_iPD
ELL2	9.77069	0.14504	0.249191	0.582046	0.560536	NA	MAIT	Prodromal_iPD
CAST	53.3255	0.217776	0.0971774	2.24101	0.0250254	0.27658	MAIT	Prodromal_iPD
ERAP1	14.0734	-0.231589	0.144614	-1.60143	0.109281	NA	MAIT	Prodromal_iPD
ERAP2	12.6638	0.0288557	0.328685	0.0877914	0.930042	NA	MAIT	Prodromal_iPD
LNPEP	22.4864	-0.225185	0.115227	-1.95427	0.0506689	0.344663	MAIT	Prodromal_iPD
CHD1	33.5823	0.22403	0.153165	1.46267	0.143556	0.498325	MAIT	Prodromal_iPD
ST8SIA4	7.09052	-0.377611	0.233207	-1.61921	0.105402	NA	MAIT	Prodromal_iPD
PAM	11.8413	-0.0861294	0.185657	-0.463918	0.642707	NA	MAIT	Prodromal_iPD
PPIP5K2	8.84672	0.000906024	0.191876	0.00472192	0.996232	NA	MAIT	Prodromal_iPD
FBXL17	14.7024	0.0341116	0.160727	0.212233	0.831925	NA	MAIT	Prodromal_iPD
PJA2	14.6629	-0.0868118	0.142605	-0.608757	0.542686	NA	MAIT	Prodromal_iPD
MAN2A1	8.68351	0.167354	0.204881	0.816836	0.414022	NA	MAIT	Prodromal_iPD
CAMK4	47.3019	0.00760676	0.124624	0.0610377	0.951329	0.987975	MAIT	Prodromal_iPD
APC	6.37185	-0.366012	0.222727	-1.64332	0.100316	NA	MAIT	Prodromal_iPD
SRP19	15.4627	0.013994	0.141943	0.0985891	0.921465	0.976546	MAIT	Prodromal_iPD
REEP5	26.3348	-0.0947538	0.108146	-0.876168	0.380939	0.744578	MAIT	Prodromal_iPD
DCP2	11.4945	0.0448947	0.182318	0.246244	0.805494	NA	MAIT	Prodromal_iPD
TMED7	6.25565	0.142022	0.201517	0.704763	0.480957	NA	MAIT	Prodromal_iPD
ATG12	10.6848	0.0764996	0.166073	0.460639	0.645058	NA	MAIT	Prodromal_iPD
AP3S1	14.7305	-0.000928278	0.139711	-0.00664425	0.994699	NA	MAIT	Prodromal_iPD
COMMD10	11.9213	-0.247462	0.16485	-1.50113	0.133321	NA	MAIT	Prodromal_iPD
DMXL1	6.03753	-0.035686	0.234161	-0.1524	0.878872	NA	MAIT	Prodromal_iPD
TNFAIP8	36.7147	-0.28881	0.11116	-2.59815	0.00937274	0.192536	MAIT	Prodromal_iPD
SRFBP1	5.13609	-0.431554	0.255835	-1.68685	0.0916325	NA	MAIT	Prodromal_iPD
SNX2	8.78346	0.0108821	0.173839	0.0625987	0.950086	NA	MAIT	Prodromal_iPD
CEP120	9.40604	-0.132388	0.180068	-0.735208	0.462213	NA	MAIT	Prodromal_iPD
CSNK1G3	8.36359	0.300193	0.190755	1.57371	0.115554	NA	MAIT	Prodromal_iPD
PHAX	8.67097	0.177159	0.181963	0.973596	0.330257	NA	MAIT	Prodromal_iPD
PRRC1	6.61979	-0.0789843	0.199407	-0.396095	0.692035	NA	MAIT	Prodromal_iPD
SLC12A2	5.75131	-0.159614	0.238021	-0.670586	0.502485	NA	MAIT	Prodromal_iPD
HINT1	133.581	0.227378	0.0896449	2.53643	0.0111988	0.196499	MAIT	Prodromal_iPD
CDC42SE2	62.619	0.0966287	0.115295	0.838101	0.401974	0.758154	MAIT	Prodromal_iPD
RAPGEF6	18.228	-0.106909	0.142777	-0.748784	0.453987	0.795551	MAIT	Prodromal_iPD
FNIP1	8.20385	0.186761	0.207045	0.902033	0.367039	NA	MAIT	Prodromal_iPD
IRF1	54.6455	0.113014	0.12734	0.887495	0.374812	0.742824	MAIT	Prodromal_iPD
RAD50	8.08411	-0.291954	0.213346	-1.36845	0.171172	NA	MAIT	Prodromal_iPD
KIF3A	5.3911	-0.285755	0.265368	-1.07682	0.28156	NA	MAIT	Prodromal_iPD
UQCRQ	28.0308	0.263255	0.145486	1.80948	0.070376	0.392931	MAIT	Prodromal_iPD
AFF4	16.9627	0.2961	0.140176	2.11234	0.0346577	0.305651	MAIT	Prodromal_iPD
HSPA4	7.80608	-0.0156253	0.187063	-0.08353	0.93343	NA	MAIT	Prodromal_iPD
VDAC1	14.5594	-0.186606	0.131719	-1.41669	0.156573	NA	MAIT	Prodromal_iPD
TCF7	47.2579	-0.162671	0.10077	-1.61427	0.106468	0.463451	MAIT	Prodromal_iPD
SKP1	66.8706	0.0537333	0.0808333	0.664742	0.506215	0.817437	MAIT	Prodromal_iPD
PPP2CA	22.0957	0.197752	0.127717	1.54837	0.121534	0.473342	MAIT	Prodromal_iPD
UBE2B	25.2983	0.116924	0.125034	0.935145	0.349714	0.724985	MAIT	Prodromal_iPD
JADE2	10.9961	-0.0331501	0.161904	-0.204751	0.837767	NA	MAIT	Prodromal_iPD
SAR1B	6.51557	0.267819	0.211554	1.26596	0.205527	NA	MAIT	Prodromal_iPD
CAMLG	16.9118	0.101416	0.126728	0.800265	0.423557	0.776826	MAIT	Prodromal_iPD
DDX46	25.8806	0.0426367	0.123903	0.344113	0.730761	0.923409	MAIT	Prodromal_iPD
H2AFY	15.4452	-0.214237	0.132339	-1.61885	0.105479	0.461506	MAIT	Prodromal_iPD
HNRNPA0	57.4941	0.218752	0.0862249	2.53699	0.0111809	0.196499	MAIT	Prodromal_iPD
FAM13B	10.6341	0.223464	0.18662	1.19743	0.231139	NA	MAIT	Prodromal_iPD
BRD8	5.64095	-0.0543286	0.237287	-0.228957	0.818902	NA	MAIT	Prodromal_iPD
KDM3B	7.50598	-0.546156	0.185511	-2.94406	0.00323932	NA	MAIT	Prodromal_iPD
EGR1	2.9021	-0.908965	0.71513	-1.27105	0.203712	NA	MAIT	Prodromal_iPD
ETF1	9.50305	0.308718	0.196466	1.57136	0.1161	NA	MAIT	Prodromal_iPD
HSPA9	28.4045	0.0306701	0.109084	0.281159	0.778588	0.938148	MAIT	Prodromal_iPD
PAIP2	38.4664	0.0756244	0.0911957	0.829254	0.406961	0.760315	MAIT	Prodromal_iPD
TMEM173	10.0982	-0.240224	0.203928	-1.17798	0.238804	NA	MAIT	Prodromal_iPD
UBE2D2	47.2437	0.209936	0.0843922	2.48763	0.0128598	0.205291	MAIT	Prodromal_iPD
CXXC5	13.8509	-0.303152	0.25005	-1.21237	0.225372	NA	MAIT	Prodromal_iPD
PURA	15.6429	-0.0299445	0.134501	-0.222634	0.82382	0.950243	MAIT	Prodromal_iPD
PFDN1	8.63094	0.0724689	0.178547	0.405881	0.68483	NA	MAIT	Prodromal_iPD
ANKHD1	25.1544	0.0611969	0.116902	0.523487	0.600635	0.863345	MAIT	Prodromal_iPD
SRA1	9.17016	0.0254425	0.178837	0.142267	0.886869	NA	MAIT	Prodromal_iPD
NDUFA2	20.507	0.203849	0.144197	1.41369	0.157453	0.51834	MAIT	Prodromal_iPD
IK	26.3061	-0.151675	0.116903	-1.29744	0.194478	0.569711	MAIT	Prodromal_iPD
HARS	8.07988	-0.0912098	0.187475	-0.486517	0.626601	NA	MAIT	Prodromal_iPD
ZMAT2	15.5546	-0.0985803	0.149984	-0.657273	0.511005	0.820634	MAIT	Prodromal_iPD
TAF7	27.4614	-0.0878085	0.117358	-0.74821	0.454333	0.795551	MAIT	Prodromal_iPD
DIAPH1	28.2334	-0.00167347	0.10137	-0.0165085	0.986829	0.997969	MAIT	Prodromal_iPD
HDAC3	7.95011	0.0598217	0.177402	0.337211	0.735958	NA	MAIT	Prodromal_iPD
FCHSD1	5.8469	0.166528	0.215022	0.774472	0.438652	NA	MAIT	Prodromal_iPD
DELE1	7.85174	0.460575	0.185404	2.48417	0.0129852	NA	MAIT	Prodromal_iPD
GNPDA1	8.35771	-0.359013	0.22221	-1.61565	0.106169	NA	MAIT	Prodromal_iPD
NDFIP1	29.0802	0.0811376	0.110855	0.731927	0.464213	0.801617	MAIT	Prodromal_iPD
ARHGAP26	25.951	-0.23415	0.121105	-1.93344	0.0531819	0.346803	MAIT	Prodromal_iPD
NR3C1	24.9554	0.122419	0.132381	0.924748	0.355097	0.732022	MAIT	Prodromal_iPD
YIPF5	6.46395	-0.0274978	0.230972	-0.119052	0.905234	NA	MAIT	Prodromal_iPD
LARS	13.3109	-0.05503	0.190904	-0.28826	0.773148	NA	MAIT	Prodromal_iPD
RBM27	13.0546	0.290115	0.156511	1.85364	0.0637912	NA	MAIT	Prodromal_iPD
TCERG1	11.7626	-0.276163	0.152885	-1.80634	0.0708646	NA	MAIT	Prodromal_iPD
PPP2R2B	13.6335	-0.195236	0.145861	-1.33851	0.180731	NA	MAIT	Prodromal_iPD
JAKMIP2	4.81717	0.260936	0.321161	0.812476	0.416518	NA	MAIT	Prodromal_iPD
ADRB2	20.3193	-0.0466148	0.13775	-0.338401	0.735061	0.923515	MAIT	Prodromal_iPD
CSNK1A1	23.4845	0.0278547	0.104352	0.266931	0.789523	0.940394	MAIT	Prodromal_iPD
HMGXB3	5.35174	-0.036009	0.27298	-0.131911	0.895055	NA	MAIT	Prodromal_iPD
TCOF1	8.24604	-0.116612	0.193827	-0.601629	0.547421	NA	MAIT	Prodromal_iPD
CD74	177.343	0.233365	0.14724	1.58493	0.112982	0.471549	MAIT	Prodromal_iPD
RBM22	9.56664	-0.255008	0.168084	-1.51715	0.129229	NA	MAIT	Prodromal_iPD
DCTN4	10.4171	0.139419	0.189774	0.734658	0.462548	NA	MAIT	Prodromal_iPD
TNIP1	18.4855	-0.0994143	0.118911	-0.836042	0.403131	0.758154	MAIT	Prodromal_iPD
ANXA6	45.6656	-0.187279	0.096038	-1.95005	0.0511699	0.344663	MAIT	Prodromal_iPD
CCDC69	13.6026	0.329853	0.182751	1.80494	0.0710847	NA	MAIT	Prodromal_iPD
ATOX1	9.47167	0.125018	0.174656	0.715796	0.474118	NA	MAIT	Prodromal_iPD
G3BP1	21.2035	-0.107962	0.14245	-0.757893	0.448515	0.79188	MAIT	Prodromal_iPD
GALNT10	11.9854	0.138858	0.175789	0.789912	0.429579	NA	MAIT	Prodromal_iPD
SAP30L	7.35826	-0.19799	0.192356	-1.02929	0.303344	NA	MAIT	Prodromal_iPD
LARP1	8.40824	0.0899075	0.191215	0.47019	0.63822	NA	MAIT	Prodromal_iPD
CNOT8	10.3566	-0.0665399	0.15978	-0.416446	0.677083	NA	MAIT	Prodromal_iPD
MRPL22	6.153	-0.210973	0.200828	-1.05052	0.293481	NA	MAIT	Prodromal_iPD
ITK	18.6031	0.181183	0.150427	1.20446	0.228413	0.610446	MAIT	Prodromal_iPD
CYFIP2	34.2902	-0.0238645	0.12744	-0.18726	0.851456	0.957289	MAIT	Prodromal_iPD
CLINT1	20.1624	-0.0923857	0.115229	-0.801755	0.422695	0.776826	MAIT	Prodromal_iPD
RNF145	10.1256	0.559994	0.191664	2.92175	0.00348066	NA	MAIT	Prodromal_iPD
UBLCP1	8.3687	-0.140039	0.196032	-0.714371	0.474998	NA	MAIT	Prodromal_iPD
TTC1	8.99022	-0.387419	0.176845	-2.19072	0.0284721	NA	MAIT	Prodromal_iPD
SLU7	9.42657	0.107738	0.174331	0.618007	0.536571	NA	MAIT	Prodromal_iPD
CCNG1	12.5168	-0.148313	0.166964	-0.888294	0.374382	NA	MAIT	Prodromal_iPD
NUDCD2	8.81619	0.101455	0.173867	0.58352	0.559543	NA	MAIT	Prodromal_iPD
MAT2B	21.9687	-0.2604	0.146172	-1.78147	0.0748356	0.401109	MAIT	Prodromal_iPD
DOCK2	21.9729	-0.160058	0.124542	-1.28517	0.198731	0.573391	MAIT	Prodromal_iPD
LCP2	51.5423	-0.274326	0.0983874	-2.78822	0.0052998	0.150338	MAIT	Prodromal_iPD
NPM1	168.52	0.0517308	0.0713913	0.72461	0.468691	0.801721	MAIT	Prodromal_iPD
FBXW11	7.69489	-0.0216623	0.190477	-0.113726	0.909455	NA	MAIT	Prodromal_iPD
STK10	33.2522	-0.264131	0.104938	-2.51702	0.0118353	0.200044	MAIT	Prodromal_iPD
DUSP1	433.983	0.201643	0.179737	1.12188	0.261914	0.639371	MAIT	Prodromal_iPD
ERGIC1	14.0073	-0.0209741	0.143602	-0.146057	0.883877	NA	MAIT	Prodromal_iPD
ATP6V0E1	40.0323	0.0548045	0.115893	0.47289	0.636291	0.882614	MAIT	Prodromal_iPD
CREBRF	11.1721	-0.070912	0.156291	-0.453717	0.650033	NA	MAIT	Prodromal_iPD
SFXN1	12.244	0.15734	0.156299	1.00666	0.314097	NA	MAIT	Prodromal_iPD
THOC3	9.07395	-0.123133	0.181889	-0.676964	0.498429	NA	MAIT	Prodromal_iPD
KIAA1191	5.8523	0.0592498	0.222298	0.266533	0.789828	NA	MAIT	Prodromal_iPD
HIGD2A	52.5748	0.115566	0.117111	0.986809	0.323736	0.707559	MAIT	Prodromal_iPD
CLTB	13.2396	-0.133622	0.138298	-0.966192	0.333948	NA	MAIT	Prodromal_iPD
RNF44	12.1802	-0.184265	0.162639	-1.13297	0.257226	NA	MAIT	Prodromal_iPD
UIMC1	9.02877	0.0346507	0.17365	0.199543	0.841838	NA	MAIT	Prodromal_iPD
NSD1	14.294	-0.152702	0.149222	-1.02332	0.306155	NA	MAIT	Prodromal_iPD
RAB24	9.24302	-0.000643975	0.215516	-0.00298806	0.997616	NA	MAIT	Prodromal_iPD
PRELID1	32.0282	0.0558691	0.12206	0.457717	0.647156	0.886172	MAIT	Prodromal_iPD
LMAN2	28.046	-0.143637	0.108886	-1.31915	0.187119	0.560699	MAIT	Prodromal_iPD
RGS14	17.0221	-0.129498	0.147296	-0.879167	0.379311	0.744578	MAIT	Prodromal_iPD
GRK6	27.9108	-0.132955	0.129378	-1.02765	0.304115	0.690139	MAIT	Prodromal_iPD
PRR7	5.62243	0.19382	0.219612	0.882555	0.377477	NA	MAIT	Prodromal_iPD
DBN1	11.137	-0.101148	0.273071	-0.370407	0.711079	NA	MAIT	Prodromal_iPD
TMED9	22.6875	-0.0536101	0.105878	-0.506338	0.61262	0.868899	MAIT	Prodromal_iPD
NHP2	22.9102	0.020304	0.123119	0.164914	0.869012	0.964184	MAIT	Prodromal_iPD
HNRNPAB	15.8241	-0.215134	0.13192	-1.63079	0.102934	0.459082	MAIT	Prodromal_iPD
PHYKPL	13.9565	0.0970164	0.146947	0.660214	0.509116	NA	MAIT	Prodromal_iPD
CLK4	8.6605	-0.207056	0.164374	-1.25967	0.20779	NA	MAIT	Prodromal_iPD
RUFY1	4.9769	-0.164991	0.274361	-0.601364	0.547598	NA	MAIT	Prodromal_iPD
HNRNPH1	20.3664	-0.0300516	0.134382	-0.223628	0.823047	0.950243	MAIT	Prodromal_iPD
CANX	41.8014	-0.218014	0.103211	-2.11231	0.0346596	0.305651	MAIT	Prodromal_iPD
MAML1	6.68332	-0.0157223	0.21442	-0.0733247	0.941548	NA	MAIT	Prodromal_iPD
SQSTM1	42.6504	0.0819462	0.114999	0.712582	0.476104	0.808466	MAIT	Prodromal_iPD
TBC1D9B	5.91188	0.0471428	0.214307	0.219978	0.825888	NA	MAIT	Prodromal_iPD
RNF130	8.58687	-0.0729702	0.173399	-0.420824	0.673884	NA	MAIT	Prodromal_iPD
MAPK9	6.03557	0.1201	0.210599	0.570277	0.56849	NA	MAIT	Prodromal_iPD
SCGB3A1	2.53727	1.5717	0.672474	2.33719	0.0194295	NA	MAIT	Prodromal_iPD
MGAT1	15.7009	0.300377	0.148142	2.02763	0.0425981	0.323257	MAIT	Prodromal_iPD
RACK1	471.625	0.0663306	0.0585805	1.1323	0.257509	0.636294	MAIT	Prodromal_iPD
EXOC2	10.8814	-0.00908469	0.162601	-0.0558709	0.955445	NA	MAIT	Prodromal_iPD
GMDS	11.0766	0.119356	0.168678	0.707597	0.479196	NA	MAIT	Prodromal_iPD
WRNIP1	7.75454	-0.410266	0.200056	-2.05075	0.0402911	NA	MAIT	Prodromal_iPD
SERPINB1	18.4263	-0.0643554	0.150724	-0.426976	0.669397	0.896153	MAIT	Prodromal_iPD
SERPINB9	17.7386	-0.00134292	0.154905	-0.00866932	0.993083	0.998363	MAIT	Prodromal_iPD
SERPINB6	8.44441	-0.207642	0.187773	-1.10581	0.268807	NA	MAIT	Prodromal_iPD
RIPK1	8.73421	0.26345	0.189527	1.39004	0.164516	NA	MAIT	Prodromal_iPD
TUBB2A	6.2899	0.651764	0.379938	1.71545	0.0862625	NA	MAIT	Prodromal_iPD
PSMG4	6.82689	0.0708553	0.211418	0.335142	0.737518	NA	MAIT	Prodromal_iPD
PRPF4B	27.411	-0.0233869	0.105547	-0.221578	0.824643	0.950243	MAIT	Prodromal_iPD
ECI2	6.40476	0.0152777	0.237784	0.0642503	0.948771	NA	MAIT	Prodromal_iPD
CDYL	5.58072	0.198588	0.264017	0.752179	0.451944	NA	MAIT	Prodromal_iPD
FARS2	8.97293	0.426675	0.216951	1.96669	0.0492191	NA	MAIT	Prodromal_iPD
SSR1	17.5005	-0.125958	0.127514	-0.987795	0.323253	0.707559	MAIT	Prodromal_iPD
RIOK1	5.95251	-0.0345961	0.206849	-0.167253	0.867171	NA	MAIT	Prodromal_iPD
EEF1E1	6.78433	-0.22402	0.212569	-1.05387	0.291942	NA	MAIT	Prodromal_iPD
TMEM14C	12.237	0.0471012	0.163207	0.288597	0.772889	NA	MAIT	Prodromal_iPD
TMEM14B	26.8042	0.136453	0.115409	1.18235	0.237069	0.616017	MAIT	Prodromal_iPD
NEDD9	11.7111	0.0317439	0.17071	0.185953	0.852482	NA	MAIT	Prodromal_iPD
HIVEP1	3.66956	0.354701	0.295084	1.20203	0.22935	NA	MAIT	Prodromal_iPD
NOL7	19.862	-0.0808794	0.132495	-0.610431	0.541576	0.838991	MAIT	Prodromal_iPD
RANBP9	11.5475	0.0125067	0.157935	0.0791891	0.936882	NA	MAIT	Prodromal_iPD
CD83	5.42738	0.859571	0.342167	2.51214	0.0120001	NA	MAIT	Prodromal_iPD
JARID2	9.72836	-0.02674	0.177645	-0.150525	0.88035	NA	MAIT	Prodromal_iPD
DTNBP1	6.32609	-0.119049	0.215022	-0.55366	0.579811	NA	MAIT	Prodromal_iPD
MYLIP	21.9958	0.344819	0.157346	2.19147	0.0284177	0.290931	MAIT	Prodromal_iPD
ATXN1	18.238	0.00356428	0.173105	0.0205903	0.983572	0.997969	MAIT	Prodromal_iPD
NUP153	7.91411	0.035718	0.209101	0.170817	0.864367	NA	MAIT	Prodromal_iPD
DEK	29.0443	0.0169116	0.127546	0.132592	0.894516	0.970565	MAIT	Prodromal_iPD
MBOAT1	5.64414	-0.127492	0.229715	-0.554999	0.578895	NA	MAIT	Prodromal_iPD
CDKAL1	11.1671	0.012622	0.169761	0.0743515	0.940731	NA	MAIT	Prodromal_iPD
TDP2	6.57331	-0.0739877	0.195738	-0.377993	0.705436	NA	MAIT	Prodromal_iPD
RIPOR2	65.2732	-0.146049	0.105231	-1.38789	0.165172	0.522595	MAIT	Prodromal_iPD
TRIM38	9.21994	-0.250804	0.181181	-1.38427	0.166276	NA	MAIT	Prodromal_iPD
HIST1H1C	34.1687	0.692671	0.248393	2.78861	0.00529342	0.150338	MAIT	Prodromal_iPD
HIST1H4C	48.0326	0.645919	0.198129	3.26009	0.00111375	0.0702077	MAIT	Prodromal_iPD
HIST1H1E	113.901	0.272235	0.227815	1.19498	0.232094	0.612171	MAIT	Prodromal_iPD
HIST1H3D	9.34926	0.631222	0.256884	2.45722	0.0140016	NA	MAIT	Prodromal_iPD
HIST1H1D	57.4642	0.175666	0.233374	0.752721	0.451618	0.794965	MAIT	Prodromal_iPD
BTN3A2	23.9631	-0.238003	0.193112	-1.23246	0.217777	0.602541	MAIT	Prodromal_iPD
BTN3A1	14.069	-0.213877	0.176905	-1.20899	0.226666	NA	MAIT	Prodromal_iPD
BTN3A3	10.7149	-0.318293	0.177654	-1.79165	0.0731893	NA	MAIT	Prodromal_iPD
HMGN4	18.9616	-0.036422	0.142771	-0.255108	0.79864	0.943948	MAIT	Prodromal_iPD
ABT1	11.7876	0.00876382	0.175282	0.0499983	0.960124	NA	MAIT	Prodromal_iPD
TRIM27	7.04384	-0.253191	0.198177	-1.2776	0.201391	NA	MAIT	Prodromal_iPD
HLA-F	76.3621	0.0592186	0.102523	0.577615	0.563524	0.851036	MAIT	Prodromal_iPD
HLA-G	7.21528	0.531768	1.2791	0.415736	0.677603	NA	MAIT	Prodromal_iPD
HLA-A	891.647	0.017628	0.0664072	0.265453	0.79066	0.940394	MAIT	Prodromal_iPD
ZNRD1	11.6369	-0.214952	0.169893	-1.26522	0.205794	NA	MAIT	Prodromal_iPD
PPP1R11	12.5921	-0.293325	0.155146	-1.89064	0.0586721	NA	MAIT	Prodromal_iPD
TRIM26	6.06666	0.193173	0.213504	0.904776	0.365584	NA	MAIT	Prodromal_iPD
HLA-E	315.627	0.0303071	0.0507415	0.597285	0.550317	0.84306	MAIT	Prodromal_iPD
GNL1	10.2563	0.0605578	0.160324	0.377722	0.705637	NA	MAIT	Prodromal_iPD
ABCF1	11.1691	0.170624	0.164039	1.04015	0.298271	NA	MAIT	Prodromal_iPD
PPP1R10	13.5226	-0.0575719	0.203201	-0.283325	0.776928	NA	MAIT	Prodromal_iPD
MRPS18B	7.92646	-0.114585	0.240638	-0.476174	0.633951	NA	MAIT	Prodromal_iPD
PPP1R18	28.9621	-0.191502	0.123262	-1.55362	0.120275	0.473342	MAIT	Prodromal_iPD
TUBB	38.0359	-0.0288174	0.104911	-0.274684	0.783559	0.939254	MAIT	Prodromal_iPD
FLOT1	11.5961	0.360322	0.180933	1.99146	0.0464298	NA	MAIT	Prodromal_iPD
HLA-C	834.162	-0.151127	0.163989	-0.921569	0.356754	0.733327	MAIT	Prodromal_iPD
HLA-B	1376.49	-0.0386822	0.13621	-0.283988	0.776419	0.938148	MAIT	Prodromal_iPD
DDX39B	25.5491	-0.0791377	0.123896	-0.638743	0.52299	0.82855	MAIT	Prodromal_iPD
TNF	17.8459	0.477758	0.323681	1.47601	0.13994	0.49724	MAIT	Prodromal_iPD
LTB	314.126	0.286377	0.154204	1.85713	0.0632921	0.376654	MAIT	Prodromal_iPD
LST1	12.1422	0.278658	0.25657	1.08609	0.277438	NA	MAIT	Prodromal_iPD
NCR3	67.3973	0.327856	0.197274	1.66193	0.0965265	0.447072	MAIT	Prodromal_iPD
PRRC2A	16.9711	0.0122035	0.150335	0.0811753	0.935303	0.980225	MAIT	Prodromal_iPD
BAG6	12.2876	0.264071	0.151802	1.73958	0.0819331	NA	MAIT	Prodromal_iPD
CSNK2B	38.2762	0.0680449	0.1063	0.640124	0.522092	0.82855	MAIT	Prodromal_iPD
ABHD16A	6.44651	-0.0779539	0.204507	-0.38118	0.70307	NA	MAIT	Prodromal_iPD
CLIC1	96.0158	-0.0870988	0.0911498	-0.955556	0.339296	0.71714	MAIT	Prodromal_iPD
LSM2	15.5743	0.0959778	0.172094	0.557705	0.577046	0.855971	MAIT	Prodromal_iPD
NEU1	3.84711	-0.241532	0.273755	-0.882293	0.377619	NA	MAIT	Prodromal_iPD
EHMT2	6.49486	-0.412345	0.206607	-1.99579	0.0459563	NA	MAIT	Prodromal_iPD
NELFE	9.83498	-0.0922696	0.16753	-0.550766	0.581794	NA	MAIT	Prodromal_iPD
SKIV2L	5.51501	0.056345	0.22556	0.249801	0.802741	NA	MAIT	Prodromal_iPD
ATF6B	14.6928	-0.184916	0.136567	-1.35403	0.175728	NA	MAIT	Prodromal_iPD
RNF5	9.9365	0.0133292	0.17759	0.075056	0.94017	NA	MAIT	Prodromal_iPD
GPSM3	75.1179	0.0077198	0.0803157	0.0961181	0.923427	0.976801	MAIT	Prodromal_iPD
HLA-DRA	4.24713	-0.344538	0.499661	-0.689544	0.490481	NA	MAIT	Prodromal_iPD
HLA-DRB1	11.9856	0.424699	0.428303	0.991587	0.321399	NA	MAIT	Prodromal_iPD
HLA-DQA1	2.54584	-0.741817	0.638079	-1.16258	0.245001	NA	MAIT	Prodromal_iPD
HLA-DQB1	6.58918	0.96633	0.549184	1.75957	0.0784803	NA	MAIT	Prodromal_iPD
TAP2	21.5505	-0.0915552	0.124088	-0.737827	0.46062	0.80161	MAIT	Prodromal_iPD
PSMB8	41.842	-0.163253	0.103604	-1.57574	0.115085	0.471549	MAIT	Prodromal_iPD
PSMB9	62.73	-0.0423857	0.130727	-0.324231	0.745763	0.924115	MAIT	Prodromal_iPD
TAP1	27.7895	-0.220456	0.137997	-1.59754	0.110146	0.469896	MAIT	Prodromal_iPD
HLA-DMA	4.15026	-0.20614	0.310589	-0.663706	0.506878	NA	MAIT	Prodromal_iPD
BRD2	25.7535	0.298437	0.146438	2.03798	0.0415515	0.318562	MAIT	Prodromal_iPD
HLA-DPA1	23.3947	-0.138577	0.236168	-0.586775	0.557355	0.846456	MAIT	Prodromal_iPD
HLA-DPB1	18.6974	0.115943	0.258498	0.448527	0.653773	0.888046	MAIT	Prodromal_iPD
SLC39A7	6.26211	-0.294863	0.237223	-1.24298	0.213876	NA	MAIT	Prodromal_iPD
RING1	8.13237	0.0454347	0.178399	0.254681	0.79897	NA	MAIT	Prodromal_iPD
WDR46	6.65758	-0.173305	0.196701	-0.881057	0.378287	NA	MAIT	Prodromal_iPD
PFDN6	6.60337	-0.192907	0.211829	-0.910672	0.362468	NA	MAIT	Prodromal_iPD
TAPBP	42.4692	0.0454261	0.0966975	0.469775	0.638516	0.8829	MAIT	Prodromal_iPD
DAXX	11.0706	-0.298489	0.215609	-1.3844	0.166236	NA	MAIT	Prodromal_iPD
PHF1	20.8142	-0.024147	0.130986	-0.184348	0.85374	0.957289	MAIT	Prodromal_iPD
CUTA	50.2518	0.250276	0.0972921	2.57242	0.010099	0.192536	MAIT	Prodromal_iPD
BAK1	6.26167	0.41528	0.222113	1.86968	0.0615284	NA	MAIT	Prodromal_iPD
ITPR3	6.48986	0.140536	0.206347	0.681066	0.49583	NA	MAIT	Prodromal_iPD
UQCC2	7.4404	0.286123	0.213205	1.34201	0.179592	NA	MAIT	Prodromal_iPD
HMGA1	11.3378	-0.0859803	0.14958	-0.574812	0.565419	NA	MAIT	Prodromal_iPD
SMIM29	8.02132	0.312306	0.187568	1.66503	0.0959071	NA	MAIT	Prodromal_iPD
NUDT3	8.27583	-0.00402988	0.179652	-0.0224316	0.982104	NA	MAIT	Prodromal_iPD
SNRPC	16.2319	0.411045	0.144042	2.85365	0.004322	0.143103	MAIT	Prodromal_iPD
TAF11	6.40985	0.199724	0.210206	0.950134	0.342044	NA	MAIT	Prodromal_iPD
ZNF76	4.69287	0.166543	0.256358	0.649651	0.515918	NA	MAIT	Prodromal_iPD
DEF6	22.1556	-0.0884553	0.121928	-0.725469	0.468164	0.801721	MAIT	Prodromal_iPD
FKBP5	17.1537	-0.280416	0.186072	-1.50703	0.131803	0.489901	MAIT	Prodromal_iPD
SRPK1	10.5319	-0.243495	0.180081	-1.35214	0.176331	NA	MAIT	Prodromal_iPD
MAPK14	6.94988	0.0301792	0.194605	0.155079	0.876759	NA	MAIT	Prodromal_iPD
KCTD20	7.19984	0.298085	0.197637	1.50824	0.131492	NA	MAIT	Prodromal_iPD
STK38	20.7368	-0.0021977	0.128047	-0.0171633	0.986306	0.997969	MAIT	Prodromal_iPD
SRSF3	43.2707	0.140575	0.106029	1.32581	0.184901	0.558175	MAIT	Prodromal_iPD
CDKN1A	5.71014	0.703476	0.464003	1.5161	0.129494	NA	MAIT	Prodromal_iPD
MTCH1	15.2524	0.0721159	0.146819	0.491191	0.623291	NA	MAIT	Prodromal_iPD
PIM1	37.494	-0.385608	0.20068	-1.92151	0.054668	0.351113	MAIT	Prodromal_iPD
CCDC167	12.1011	0.0447398	0.190624	0.234702	0.81444	NA	MAIT	Prodromal_iPD
ZFAND3	16.8398	0.133197	0.142734	0.933186	0.350724	0.726195	MAIT	Prodromal_iPD
BTBD9	15.4837	-0.0843469	0.157684	-0.534912	0.592711	0.857818	MAIT	Prodromal_iPD
GLO1	10.4686	0.0309837	0.155267	0.199552	0.841831	NA	MAIT	Prodromal_iPD
OARD1	6.44415	-0.146959	0.218582	-0.67233	0.501373	NA	MAIT	Prodromal_iPD
TOMM6	37.1439	0.21453	0.136585	1.57068	0.116258	0.471549	MAIT	Prodromal_iPD
CCND3	77.6383	0.0631624	0.0936869	0.674186	0.500193	0.81389	MAIT	Prodromal_iPD
TRERF1	11.0171	-0.194136	0.180026	-1.07838	0.280865	NA	MAIT	Prodromal_iPD
UBR2	16.6985	0.141657	0.125863	1.12548	0.260385	0.637663	MAIT	Prodromal_iPD
TBCC	14.5543	-0.204192	0.153073	-1.33395	0.182219	NA	MAIT	Prodromal_iPD
BICRAL	15.2041	-0.220383	0.155964	-1.41304	0.157644	NA	MAIT	Prodromal_iPD
CNPY3	17.4493	-0.124894	0.13959	-0.894723	0.370935	0.739946	MAIT	Prodromal_iPD
MEA1	12.4482	0.0255934	0.172727	0.148172	0.882207	NA	MAIT	Prodromal_iPD
KLHDC3	6.89614	-0.0951009	0.214228	-0.443925	0.657097	NA	MAIT	Prodromal_iPD
RRP36	8.40663	-0.169812	0.196045	-0.86619	0.386386	NA	MAIT	Prodromal_iPD
DNPH1	6.25776	0.536232	0.22741	2.358	0.0183739	NA	MAIT	Prodromal_iPD
YIPF3	7.96207	-0.115145	0.192575	-0.597924	0.549891	NA	MAIT	Prodromal_iPD
MRPL14	12.2122	0.07099	0.18012	0.394126	0.693488	NA	MAIT	Prodromal_iPD
HSP90AB1	170.251	-0.0189484	0.0971265	-0.19509	0.845322	0.956963	MAIT	Prodromal_iPD
CDC5L	9.45349	-0.0552395	0.17682	-0.312406	0.754732	NA	MAIT	Prodromal_iPD
SUPT3H	14.0243	0.0352761	0.147948	0.238435	0.811544	NA	MAIT	Prodromal_iPD
RUNX2	18.9004	-0.0577579	0.148648	-0.388555	0.697605	0.908582	MAIT	Prodromal_iPD
CD2AP	11.8445	0.158369	0.158723	0.997768	0.318392	NA	MAIT	Prodromal_iPD
FBXO9	10.2335	0.0126527	0.165531	0.0764373	0.939071	NA	MAIT	Prodromal_iPD
ELOVL5	25.4641	0.0759066	0.12638	0.600623	0.548091	0.841673	MAIT	Prodromal_iPD
ZNF451	7.74125	-0.193385	0.179635	-1.07654	0.281685	NA	MAIT	Prodromal_iPD
AL135905.2	13.4148	0.524042	0.187401	2.79637	0.00516801	NA	MAIT	Prodromal_iPD
PHF3	25.0215	-0.292571	0.117668	-2.48642	0.0129036	0.205291	MAIT	Prodromal_iPD
LMBRD1	13.3399	0.190855	0.157074	1.21506	0.224341	NA	MAIT	Prodromal_iPD
SMAP1	19.229	0.218111	0.156499	1.39369	0.163411	0.521445	MAIT	Prodromal_iPD
OOEP	18.2708	0.15707	0.212305	0.739833	0.459401	0.801128	MAIT	Prodromal_iPD
EEF1A1	3459.23	0.0492067	0.0609226	0.807692	0.419268	0.773963	MAIT	Prodromal_iPD
COX7A2	52.8225	0.174215	0.10977	1.58709	0.112492	0.471549	MAIT	Prodromal_iPD
TMEM30A	10.2615	-0.183813	0.163807	-1.12213	0.261807	NA	MAIT	Prodromal_iPD
SENP6	21.4399	0.0417291	0.123469	0.337973	0.735383	0.923515	MAIT	Prodromal_iPD
PHIP	19.4013	-0.0205216	0.144814	-0.14171	0.887309	0.969376	MAIT	Prodromal_iPD
HMGN3	22.97	0.287256	0.127609	2.25107	0.0243812	0.274813	MAIT	Prodromal_iPD
BCKDHB	6.00472	0.095354	0.239276	0.398511	0.690254	NA	MAIT	Prodromal_iPD
IBTK	8.75317	0.176076	0.180412	0.975969	0.32908	NA	MAIT	Prodromal_iPD
ME1	14.2645	-0.259854	0.218616	-1.18863	0.234584	NA	MAIT	Prodromal_iPD
CYB5R4	5.89559	0.139654	0.212743	0.656444	0.511539	NA	MAIT	Prodromal_iPD
SNX14	8.12839	0.00120659	0.203303	0.00593491	0.995265	NA	MAIT	Prodromal_iPD
SYNCRIP	16.9395	-0.10845	0.139524	-0.777289	0.436989	0.78538	MAIT	Prodromal_iPD
ZNF292	18.5155	0.106069	0.135212	0.784464	0.432768	0.781923	MAIT	Prodromal_iPD
SLC35A1	4.36848	-0.226556	0.267965	-0.845471	0.397848	NA	MAIT	Prodromal_iPD
RARS2	6.92317	0.211728	0.213787	0.99037	0.321993	NA	MAIT	Prodromal_iPD
AKIRIN2	15.2515	0.231624	0.147201	1.57351	0.1156	NA	MAIT	Prodromal_iPD
RNGTT	9.10456	-0.18445	0.184985	-0.99711	0.318711	NA	MAIT	Prodromal_iPD
PNRC1	261.142	0.255577	0.0972919	2.62691	0.0086165	0.183798	MAIT	Prodromal_iPD
UBE2J1	14.7368	0.191583	0.150654	1.27167	0.203489	NA	MAIT	Prodromal_iPD
LYRM2	8.05408	0.0828002	0.198565	0.416993	0.676683	NA	MAIT	Prodromal_iPD
MDN1	7.85988	-0.00247623	0.194407	-0.0127374	0.989837	NA	MAIT	Prodromal_iPD
CASP8AP2	6.35217	0.0203207	0.20442	0.0994069	0.920815	NA	MAIT	Prodromal_iPD
BACH2	19.1066	0.131056	0.23053	0.568499	0.569696	0.852791	MAIT	Prodromal_iPD
UFL1	12.8048	-0.147762	0.154442	-0.95675	0.338693	NA	MAIT	Prodromal_iPD
NDUFAF4	7.79953	0.0571629	0.19514	0.292934	0.769573	NA	MAIT	Prodromal_iPD
PNISR	47.7546	0.0621721	0.0912095	0.68164	0.495466	0.81085	MAIT	Prodromal_iPD
USP45	5.58712	0.169605	0.249181	0.680648	0.496094	NA	MAIT	Prodromal_iPD
CCNC	10.1901	0.296533	0.166914	1.77656	0.0756407	NA	MAIT	Prodromal_iPD
ASCC3	13.4616	0.00972603	0.141438	0.0687655	0.945176	NA	MAIT	Prodromal_iPD
PREP	6.75353	0.0554506	0.207764	0.266892	0.789553	NA	MAIT	Prodromal_iPD
PRDM1	45.7377	0.0842053	0.126237	0.66704	0.504747	0.816265	MAIT	Prodromal_iPD
ATG5	13.1144	-0.0376738	0.13965	-0.269773	0.787335	NA	MAIT	Prodromal_iPD
CRYBG1	21.3695	0.136205	0.142697	0.954505	0.339828	0.71714	MAIT	Prodromal_iPD
PDSS2	5.62263	-0.176297	0.219357	-0.803698	0.421572	NA	MAIT	Prodromal_iPD
SCML4	21.1447	-0.000603953	0.169366	-0.00356596	0.997155	0.998363	MAIT	Prodromal_iPD
SEC63	14.5105	0.101678	0.147318	0.690194	0.490072	NA	MAIT	Prodromal_iPD
OSTM1	8.25873	-0.330943	0.176252	-1.87767	0.0604263	NA	MAIT	Prodromal_iPD
SNX3	26.76	-0.0912362	0.102318	-0.891692	0.372558	0.740763	MAIT	Prodromal_iPD
FOXO3	8.62654	-0.0249501	0.18753	-0.133046	0.894157	NA	MAIT	Prodromal_iPD
SESN1	18.3093	-0.166996	0.15466	-1.07976	0.280248	0.665247	MAIT	Prodromal_iPD
CD164	25.9304	-0.251955	0.115808	-2.17563	0.0295832	0.290931	MAIT	Prodromal_iPD
CDC40	12.0533	0.00206885	0.159243	0.0129917	0.989634	NA	MAIT	Prodromal_iPD
AMD1	14.9218	0.35207	0.159971	2.20083	0.0277481	NA	MAIT	Prodromal_iPD
GTF3C6	11.6849	0.0157716	0.1833	0.0860425	0.931433	NA	MAIT	Prodromal_iPD
REV3L	12.7321	0.0142327	0.193348	0.0736116	0.941319	NA	MAIT	Prodromal_iPD
FYN	98.0724	0.056119	0.107289	0.523064	0.60093	0.863345	MAIT	Prodromal_iPD
HDAC2	7.93183	-0.269336	0.201623	-1.33584	0.181602	NA	MAIT	Prodromal_iPD
NT5DC1	9.70803	0.0712828	0.172271	0.413784	0.679033	NA	MAIT	Prodromal_iPD
DSE	7.12146	0.0722385	0.225955	0.319703	0.749194	NA	MAIT	Prodromal_iPD
TSPYL1	15.5293	-0.158221	0.161496	-0.97972	0.327224	0.710248	MAIT	Prodromal_iPD
RWDD1	34.4566	0.462743	0.134352	3.44425	0.000572637	0.0573311	MAIT	Prodromal_iPD
GOPC	8.60658	0.0797946	0.206792	0.385868	0.699594	NA	MAIT	Prodromal_iPD
NUS1	7.67667	0.21218	0.187692	1.13047	0.258278	NA	MAIT	Prodromal_iPD
SLC35F1	6.16293	0.35499	0.37931	0.935884	0.349333	NA	MAIT	Prodromal_iPD
CEP85L	14.983	-0.237755	0.153504	-1.54886	0.121416	NA	MAIT	Prodromal_iPD
MCM9	7.5541	-0.0986644	0.185774	-0.531098	0.595351	NA	MAIT	Prodromal_iPD
ASF1A	8.70854	-0.525245	0.191247	-2.74642	0.0060249	NA	MAIT	Prodromal_iPD
MAN1A1	16.462	0.000471609	0.169189	0.00278747	0.997776	0.998363	MAIT	Prodromal_iPD
SERINC1	26.6196	-0.0907152	0.124285	-0.729895	0.465454	0.801721	MAIT	Prodromal_iPD
HDDC2	8.1693	-0.170221	0.182568	-0.932371	0.351145	NA	MAIT	Prodromal_iPD
NCOA7	19.3351	-0.103752	0.130197	-0.796886	0.425517	0.778957	MAIT	Prodromal_iPD
ECHDC1	7.23359	-0.332564	0.191741	-1.73444	0.0828399	NA	MAIT	Prodromal_iPD
THEMIS	35.1805	-0.447032	0.129216	-3.45959	0.000541008	0.0573311	MAIT	Prodromal_iPD
SAMD3	32.2488	-0.0868871	0.141093	-0.615813	0.538018	0.837792	MAIT	Prodromal_iPD
AKAP7	6.57264	0.131698	0.219052	0.601219	0.547694	NA	MAIT	Prodromal_iPD
MED23	6.85412	-0.109106	0.21011	-0.51928	0.603566	NA	MAIT	Prodromal_iPD
TBPL1	8.75978	-0.136711	0.184381	-0.74146	0.458415	NA	MAIT	Prodromal_iPD
HBS1L	7.88223	-0.519787	0.191218	-2.7183	0.00656187	NA	MAIT	Prodromal_iPD
BCLAF1	37.0663	0.0590848	0.126144	0.46839	0.639506	0.8829	MAIT	Prodromal_iPD
MAP3K5	15.5324	-0.0941395	0.158105	-0.595423	0.55156	0.843446	MAIT	Prodromal_iPD
IFNGR1	27.43	-0.0380821	0.172661	-0.22056	0.825435	0.950243	MAIT	Prodromal_iPD
TNFAIP3	160.529	0.0811488	0.198291	0.40924	0.682363	0.900705	MAIT	Prodromal_iPD
PERP	7.89986	0.120487	0.223429	0.53926	0.589707	NA	MAIT	Prodromal_iPD
HEBP2	16.3469	-0.00749036	0.181762	-0.0412096	0.967129	0.9928	MAIT	Prodromal_iPD
CCDC28A	4.96157	0.0743212	0.240426	0.309123	0.757228	NA	MAIT	Prodromal_iPD
REPS1	8.87949	-0.0114654	0.203208	-0.056422	0.955006	NA	MAIT	Prodromal_iPD
ABRACL	33.3571	-0.23863	0.152549	-1.56429	0.117749	0.471549	MAIT	Prodromal_iPD
HECA	12.6504	0.428085	0.183319	2.33518	0.0195338	NA	MAIT	Prodromal_iPD
CITED2	40.3609	0.255043	0.185678	1.37357	0.169574	0.53212	MAIT	Prodromal_iPD
VTA1	6.84397	-0.260528	0.203196	-1.28215	0.199791	NA	MAIT	Prodromal_iPD
HIVEP2	19.2256	-0.0925129	0.140502	-0.658446	0.510251	0.820634	MAIT	Prodromal_iPD
PHACTR2	75.1887	0.193826	0.105958	1.82926	0.0673605	0.391288	MAIT	Prodromal_iPD
SF3B5	33.5905	0.200466	0.110135	1.82018	0.0687316	0.392931	MAIT	Prodromal_iPD
STX11	5.39999	0.604887	0.240903	2.51092	0.0120417	NA	MAIT	Prodromal_iPD
UTRN	48.3753	-0.106926	0.0957051	-1.11724	0.263892	0.641634	MAIT	Prodromal_iPD
SHPRH	6.23511	-0.0708483	0.203073	-0.348881	0.727179	NA	MAIT	Prodromal_iPD
STXBP5	5.67088	-0.184598	0.269334	-0.685386	0.4931	NA	MAIT	Prodromal_iPD
UST	5.43912	0.321987	0.288536	1.11593	0.26445	NA	MAIT	Prodromal_iPD
TAB2	9.42782	0.10442	0.201505	0.518201	0.604318	NA	MAIT	Prodromal_iPD
PPIL4	10.7185	-0.0433713	0.166495	-0.260496	0.794481	NA	MAIT	Prodromal_iPD
GINM1	6.39862	0.017505	0.218087	0.0802661	0.936026	NA	MAIT	Prodromal_iPD
LATS1	10.7314	0.0050857	0.1579	0.0322083	0.974306	NA	MAIT	Prodromal_iPD
PCMT1	12.2152	-0.312531	0.169657	-1.84214	0.0654546	NA	MAIT	Prodromal_iPD
SYNE1	36.9858	-0.0261699	0.137572	-0.190227	0.849131	0.957289	MAIT	Prodromal_iPD
IPCEF1	9.13327	-0.051205	0.197733	-0.25896	0.795666	NA	MAIT	Prodromal_iPD
SCAF8	8.0455	0.127417	0.188869	0.674629	0.499912	NA	MAIT	Prodromal_iPD
ARID1B	20.7539	0.107208	0.147651	0.726096	0.46778	0.801721	MAIT	Prodromal_iPD
SNX9	15.6091	0.222388	0.228929	0.971428	0.331335	0.711955	MAIT	Prodromal_iPD
SYNJ2	5.29234	0.191867	0.270288	0.70986	0.477791	NA	MAIT	Prodromal_iPD
GTF2H5	5.95907	0.202665	0.322386	0.62864	0.529585	NA	MAIT	Prodromal_iPD
TULP4	7.53373	0.401638	0.230965	1.73896	0.0820419	NA	MAIT	Prodromal_iPD
TMEM181	8.91931	-0.0664883	0.227414	-0.292366	0.770007	NA	MAIT	Prodromal_iPD
DYNLT1	36.8765	0.0621315	0.151978	0.408818	0.682673	0.900705	MAIT	Prodromal_iPD
SYTL3	65.2551	0.29191	0.162167	1.80005	0.0718521	0.395408	MAIT	Prodromal_iPD
EZR	63.9292	0.0609645	0.117841	0.517346	0.604915	0.864454	MAIT	Prodromal_iPD
TAGAP	68.4573	-0.0115859	0.120446	-0.0961912	0.923369	0.976801	MAIT	Prodromal_iPD
SOD2	14.9644	0.0466741	0.154646	0.301813	0.762795	NA	MAIT	Prodromal_iPD
WTAP	29.3856	0.224328	0.121277	1.84971	0.0643548	0.381644	MAIT	Prodromal_iPD
TCP1	12.2577	-0.146027	0.168523	-0.86651	0.386211	NA	MAIT	Prodromal_iPD
MRPL18	6.74176	-0.515548	0.220259	-2.34065	0.0192503	NA	MAIT	Prodromal_iPD
MAP3K4	18.0149	-0.0614836	0.231088	-0.266061	0.790192	0.940394	MAIT	Prodromal_iPD
AGPAT4	9.67262	0.204118	0.188429	1.08326	0.278692	NA	MAIT	Prodromal_iPD
QKI	15.6184	0.163363	0.147021	1.11116	0.266501	0.645214	MAIT	Prodromal_iPD
SFT2D1	7.62122	-0.0987312	0.190721	-0.517672	0.604687	NA	MAIT	Prodromal_iPD
MPC1	10.2689	-0.0393505	0.166624	-0.236164	0.813305	NA	MAIT	Prodromal_iPD
RNASET2	29.4955	-0.0472426	0.136976	-0.344897	0.730171	0.923409	MAIT	Prodromal_iPD
FGFR1OP	4.01056	0.35136	0.273752	1.2835	0.199318	NA	MAIT	Prodromal_iPD
CCR6	18.2655	0.363214	0.222083	1.63548	0.101947	0.457822	MAIT	Prodromal_iPD
FAM120B	10.7204	-0.479623	0.168104	-2.85312	0.00432916	NA	MAIT	Prodromal_iPD
PSMB1	34.1917	0.00593681	0.10598	0.0560181	0.955327	0.98843	MAIT	Prodromal_iPD
TBP	5.21035	-0.331909	0.223915	-1.4823	0.138262	NA	MAIT	Prodromal_iPD
PDCD2	15.4178	-0.199325	0.140711	-1.41655	0.156614	0.51834	MAIT	Prodromal_iPD
GET4	5.64345	0.214197	0.222394	0.963141	0.335477	NA	MAIT	Prodromal_iPD
COX19	7.60607	0.205679	0.215917	0.952585	0.3408	NA	MAIT	Prodromal_iPD
ZFAND2A	6.87523	0.906976	0.2022	4.48554	7.27284e-06	NA	MAIT	Prodromal_iPD
PSMG3	6.98584	0.368147	0.196222	1.87617	0.0606313	NA	MAIT	Prodromal_iPD
MAD1L1	14.353	-0.0325141	0.159947	-0.203281	0.838915	NA	MAIT	Prodromal_iPD
NUDT1	5.49953	0.28321	0.238505	1.18744	0.235054	NA	MAIT	Prodromal_iPD
EIF3B	15.5715	-0.11862	0.153157	-0.774505	0.438632	0.785845	MAIT	Prodromal_iPD
CHST12	16.5625	-0.345076	0.153255	-2.25164	0.0243449	0.274813	MAIT	Prodromal_iPD
LFNG	9.55196	-0.0930169	0.176722	-0.526347	0.598647	NA	MAIT	Prodromal_iPD
CARD11	21.6911	0.101091	0.125741	0.803958	0.421421	0.775415	MAIT	Prodromal_iPD
FOXK1	6.57143	0.0101728	0.19047	0.0534087	0.957406	NA	MAIT	Prodromal_iPD
AP5Z1	5.93564	0.13307	0.219521	0.606184	0.544393	NA	MAIT	Prodromal_iPD
WIPI2	8.40618	-0.122581	0.176003	-0.696472	0.486133	NA	MAIT	Prodromal_iPD
ACTB	1181.57	-0.150211	0.0992168	-1.51396	0.130035	0.486416	MAIT	Prodromal_iPD
RNF216	13.2011	0.0290869	0.15108	0.192526	0.84733	NA	MAIT	Prodromal_iPD
EIF2AK1	11.9677	-0.178221	0.159026	-1.1207	0.262416	NA	MAIT	Prodromal_iPD
USP42	4.92458	-0.101448	0.24749	-0.409906	0.681875	NA	MAIT	Prodromal_iPD
CYTH3	6.59463	-0.262926	0.23668	-1.11089	0.266615	NA	MAIT	Prodromal_iPD
RAC1	25.8091	-0.00320517	0.127022	-0.0252332	0.979869	0.996854	MAIT	Prodromal_iPD
KDELR2	14.0533	0.0896347	0.14635	0.612468	0.540228	NA	MAIT	Prodromal_iPD
C1GALT1	12.5197	-0.20324	0.158857	-1.27939	0.200759	NA	MAIT	Prodromal_iPD
UMAD1	8.34063	-0.177826	0.176991	-1.00472	0.315032	NA	MAIT	Prodromal_iPD
GLCCI1	22.0414	-0.33415	0.147171	-2.2705	0.0231775	0.272056	MAIT	Prodromal_iPD
NDUFA4	62.1967	0.156406	0.105066	1.48865	0.136579	0.490415	MAIT	Prodromal_iPD
PHF14	10.8382	-0.330421	0.170899	-1.93342	0.0531842	NA	MAIT	Prodromal_iPD
TMEM106B	8.41619	-0.0894632	0.189975	-0.470922	0.637697	NA	MAIT	Prodromal_iPD
ARL4A	13.8536	0.392586	0.208823	1.88	0.0601084	NA	MAIT	Prodromal_iPD
BZW2	6.93803	0.289568	0.195488	1.48126	0.138538	NA	MAIT	Prodromal_iPD
AHR	4.61147	0.498017	0.273864	1.81848	0.0689907	NA	MAIT	Prodromal_iPD
TWISTNB	5.29182	0.0600395	0.282803	0.212301	0.831872	NA	MAIT	Prodromal_iPD
SP4	7.44157	-0.0299795	0.200339	-0.149644	0.881045	NA	MAIT	Prodromal_iPD
STEAP1B	6.67184	0.146088	0.239548	0.609849	0.541962	NA	MAIT	Prodromal_iPD
TOMM7	152.82	0.24842	0.133389	1.86238	0.0625501	0.373545	MAIT	Prodromal_iPD
MALSU1	6.71845	0.0436656	0.216855	0.201358	0.840418	NA	MAIT	Prodromal_iPD
TRA2A	16.423	0.466148	0.14018	3.32535	0.000883075	0.0612473	MAIT	Prodromal_iPD
OSBPL3	8.63971	-0.281258	0.189288	-1.48587	0.137313	NA	MAIT	Prodromal_iPD
CYCS	32.929	0.255643	0.130807	1.95435	0.0506603	0.344663	MAIT	Prodromal_iPD
HNRNPA2B1	146.609	-0.0549865	0.0664443	-0.827558	0.407921	0.760439	MAIT	Prodromal_iPD
CBX3	19.3352	0.109859	0.137246	0.800452	0.423449	0.776826	MAIT	Prodromal_iPD
SNX10	6.69426	0.167608	0.209616	0.799593	0.423947	NA	MAIT	Prodromal_iPD
SKAP2	8.9982	-0.0180838	0.190997	-0.0946807	0.924568	NA	MAIT	Prodromal_iPD
HIBADH	5.48845	-0.471315	0.216539	-2.17658	0.0295116	NA	MAIT	Prodromal_iPD
TAX1BP1	38.4598	0.0634872	0.0925452	0.686013	0.492705	0.809837	MAIT	Prodromal_iPD
ZNRF2	9.15021	-0.0721569	0.17934	-0.402346	0.687429	NA	MAIT	Prodromal_iPD
GARS	8.59817	-0.0461066	0.176278	-0.261556	0.793663	NA	MAIT	Prodromal_iPD
LSM5	13.1297	0.173974	0.169725	1.02504	0.305346	NA	MAIT	Prodromal_iPD
KBTBD2	8.37329	0.568764	0.218829	2.59913	0.00934611	NA	MAIT	Prodromal_iPD
NT5C3A	11.3879	0.216539	0.154338	1.40302	0.16061	NA	MAIT	Prodromal_iPD
BBS9	6.81361	-0.0207417	0.215078	-0.0964377	0.923173	NA	MAIT	Prodromal_iPD
HERPUD2	25.0039	0.110514	0.120286	0.918755	0.358224	0.734575	MAIT	Prodromal_iPD
AOAH	33.5474	-0.0669508	0.361279	-0.185316	0.852981	0.957289	MAIT	Prodromal_iPD
ELMO1	17.7764	0.0748647	0.155054	0.482831	0.629216	0.876794	MAIT	Prodromal_iPD
STARD3NL	6.75676	-0.0514156	0.213363	-0.240977	0.809573	NA	MAIT	Prodromal_iPD
VPS41	6.04071	-0.31782	0.245599	-1.29406	0.195644	NA	MAIT	Prodromal_iPD
RALA	6.04105	-0.113165	0.231389	-0.489066	0.624795	NA	MAIT	Prodromal_iPD
CDK13	19.0721	0.019364	0.123775	0.156445	0.875682	0.967069	MAIT	Prodromal_iPD
MPLKIP	6.29688	-0.336138	0.237032	-1.41811	0.156158	NA	MAIT	Prodromal_iPD
PSMA2	21.3983	0.0802723	0.125024	0.642053	0.520839	0.828466	MAIT	Prodromal_iPD
MRPL32	4.6922	-0.158683	0.276924	-0.573022	0.56663	NA	MAIT	Prodromal_iPD
STK17A	41.2099	0.131379	0.121281	1.08327	0.278691	0.662474	MAIT	Prodromal_iPD
COA1	10.1567	0.380089	0.167307	2.2718	0.0230984	NA	MAIT	Prodromal_iPD
MRPS24	13.9235	0.332447	0.149478	2.22404	0.0261454	NA	MAIT	Prodromal_iPD
DBNL	14.5194	-0.158081	0.146882	-1.07624	0.281818	NA	MAIT	Prodromal_iPD
POLD2	6.88124	-0.196829	0.209952	-0.937496	0.348504	NA	MAIT	Prodromal_iPD
NUDCD3	5.68054	-0.0963843	0.203696	-0.473178	0.636086	NA	MAIT	Prodromal_iPD
DDX56	5.18981	0.105448	0.230509	0.457458	0.647342	NA	MAIT	Prodromal_iPD
TMED4	21.9871	-0.0168464	0.115752	-0.145538	0.884286	0.969358	MAIT	Prodromal_iPD
OGDH	14.9647	-0.0339171	0.147079	-0.230605	0.817622	NA	MAIT	Prodromal_iPD
PPIA	214.334	0.108748	0.0774375	1.40433	0.160219	0.521402	MAIT	Prodromal_iPD
H2AFV	38.5362	0.137656	0.100429	1.37068	0.170475	0.532222	MAIT	Prodromal_iPD
MYO1G	26.5147	-0.207176	0.135265	-1.53164	0.125612	0.481513	MAIT	Prodromal_iPD
CCM2	15.9228	0.00698783	0.149292	0.0468063	0.962668	0.992001	MAIT	Prodromal_iPD
HUS1	6.08648	0.0648087	0.237905	0.272414	0.785304	NA	MAIT	Prodromal_iPD
UPP1	13.4002	0.359448	0.163038	2.20469	0.0274758	NA	MAIT	Prodromal_iPD
IKZF1	53.8226	0.0104462	0.086593	0.120636	0.90398	0.972438	MAIT	Prodromal_iPD
SEC61G	34.6018	0.107405	0.142068	0.75601	0.449643	0.793049	MAIT	Prodromal_iPD
VOPP1	17.5914	-0.0195042	0.137846	-0.141493	0.887481	0.969376	MAIT	Prodromal_iPD
NIPSNAP2	6.36504	0.326244	0.197633	1.65076	0.0987882	NA	MAIT	Prodromal_iPD
CCT6A	20.4545	-0.118683	0.135418	-0.876424	0.3808	0.744578	MAIT	Prodromal_iPD
SUMF2	11.5503	0.0782316	0.173958	0.449716	0.652915	NA	MAIT	Prodromal_iPD
CHCHD2	93.3885	0.181482	0.0957347	1.89568	0.0580022	0.36294	MAIT	Prodromal_iPD
ZNF107	7.62629	-0.208632	0.189855	-1.0989	0.271812	NA	MAIT	Prodromal_iPD
ZNF92	5.91172	-0.0735951	0.218592	-0.336677	0.73636	NA	MAIT	Prodromal_iPD
GUSB	8.64165	0.262678	0.172725	1.52079	0.128313	NA	MAIT	Prodromal_iPD
CRCP	7.54683	0.289613	0.193634	1.49567	0.13474	NA	MAIT	Prodromal_iPD
RABGEF1	11.3747	0.331355	0.182101	1.81962	0.0688162	NA	MAIT	Prodromal_iPD
TMEM248	13.5921	-0.253745	0.136377	-1.86061	0.0627986	NA	MAIT	Prodromal_iPD
SBDS	29.4523	0.456348	0.188408	2.42213	0.01543	0.227439	MAIT	Prodromal_iPD
TYW1	6.90384	0.0933588	0.205869	0.453488	0.650198	NA	MAIT	Prodromal_iPD
AUTS2	16.3505	-0.175215	0.256052	-0.684294	0.49379	0.809837	MAIT	Prodromal_iPD
POM121	10.6066	0.212667	0.1741	1.22152	0.221888	NA	MAIT	Prodromal_iPD
BAZ1B	11.9424	-0.391113	0.151566	-2.58048	0.00986624	NA	MAIT	Prodromal_iPD
BCL7B	12.2655	0.00965924	0.150108	0.0643485	0.948693	NA	MAIT	Prodromal_iPD
BUD23	11.7001	0.196143	0.166918	1.17509	0.23996	NA	MAIT	Prodromal_iPD
EIF4H	22.6047	-0.221441	0.122097	-1.81365	0.0697318	0.392931	MAIT	Prodromal_iPD
GTF2I	13.4174	-0.0835318	0.174518	-0.478642	0.632193	NA	MAIT	Prodromal_iPD
NCF1	9.21882	-0.0631314	0.22234	-0.283941	0.776456	NA	MAIT	Prodromal_iPD
GTF2IRD2B	7.34483	0.323525	0.217409	1.48809	0.136726	NA	MAIT	Prodromal_iPD
POM121C	10.1639	0.014444	0.174513	0.082768	0.934036	NA	MAIT	Prodromal_iPD
RHBDD2	10.6761	0.0642567	0.163293	0.393504	0.693947	NA	MAIT	Prodromal_iPD
MDH2	27.332	0.228122	0.117902	1.93484	0.0530096	0.346803	MAIT	Prodromal_iPD
HSPB1	14.6788	0.149487	0.176038	0.84917	0.395787	NA	MAIT	Prodromal_iPD
POMZP3	3.69461	-0.63174	0.35699	-1.76963	0.0767892	NA	MAIT	Prodromal_iPD
GSAP	4.78045	0.163386	0.26897	0.60745	0.543552	NA	MAIT	Prodromal_iPD
RSBN1L	15.0807	0.059745	0.163092	0.366327	0.714121	NA	MAIT	Prodromal_iPD
PHTF2	7.90818	-0.156498	0.192233	-0.814104	0.415585	NA	MAIT	Prodromal_iPD
DMTF1	7.59671	-0.154308	0.210275	-0.733838	0.463048	NA	MAIT	Prodromal_iPD
TMEM243	17.8603	0.231309	0.128126	1.80531	0.0710255	0.392931	MAIT	Prodromal_iPD
ABCB1	17.5306	-0.156712	0.141409	-1.10821	0.26777	0.646446	MAIT	Prodromal_iPD
DBF4	9.67715	0.268979	0.175783	1.53017	0.125974	NA	MAIT	Prodromal_iPD
SRI	24.6315	-0.127507	0.129375	-0.985564	0.324347	0.707559	MAIT	Prodromal_iPD
GTPBP10	5.92658	0.0326691	0.231876	0.14089	0.887957	NA	MAIT	Prodromal_iPD
AKAP9	23.2781	0.0912861	0.125896	0.725089	0.468397	0.801721	MAIT	Prodromal_iPD
CYP51A1	6.65176	0.193506	0.235827	0.820544	0.411906	NA	MAIT	Prodromal_iPD
KRIT1	6.43795	-0.194061	0.213271	-0.909926	0.362861	NA	MAIT	Prodromal_iPD
ANKIB1	7.83422	-0.170512	0.18973	-0.898708	0.368808	NA	MAIT	Prodromal_iPD
FAM133B	13.1912	0.229407	0.154712	1.4828	0.138127	NA	MAIT	Prodromal_iPD
CDK6	12.3349	-0.0438079	0.163478	-0.267975	0.788719	NA	MAIT	Prodromal_iPD
SAMD9	11.0063	-0.219618	0.167756	-1.30915	0.190483	NA	MAIT	Prodromal_iPD
SAMD9L	6.60816	0.0778612	0.248741	0.313022	0.754264	NA	MAIT	Prodromal_iPD
VPS50	4.72906	0.264565	0.238828	1.10777	0.267963	NA	MAIT	Prodromal_iPD
BET1	4.10108	0.267447	0.308699	0.866369	0.386288	NA	MAIT	Prodromal_iPD
CASD1	7.62717	0.211046	0.18903	1.11647	0.264221	NA	MAIT	Prodromal_iPD
SEM1	22.5043	-0.0053504	0.134878	-0.0396685	0.968357	0.9928	MAIT	Prodromal_iPD
SDHAF3	5.58553	-0.118022	0.241794	-0.48811	0.625472	NA	MAIT	Prodromal_iPD
BRI3	13.7981	-0.123865	0.151623	-0.816929	0.413969	NA	MAIT	Prodromal_iPD
BAIAP2L1	6.44329	-0.436103	0.30191	-1.44448	0.148604	NA	MAIT	Prodromal_iPD
TRRAP	6.51542	-0.2842	0.259461	-1.09535	0.273363	NA	MAIT	Prodromal_iPD
ARPC1A	7.84872	0.305858	0.19184	1.59434	0.110861	NA	MAIT	Prodromal_iPD
ARPC1B	97.0234	-0.051775	0.0921219	-0.562027	0.574097	0.854121	MAIT	Prodromal_iPD
PDAP1	15.8039	-0.116681	0.136337	-0.85583	0.392092	0.754487	MAIT	Prodromal_iPD
BUD31	12.8302	0.480247	0.156564	3.06742	0.00215913	NA	MAIT	Prodromal_iPD
ATP5MF	27.4689	0.229882	0.161889	1.42	0.155609	0.51834	MAIT	Prodromal_iPD
ZNF394	15.0708	0.058539	0.158481	0.369375	0.711848	NA	MAIT	Prodromal_iPD
ZNF655	14.1703	0.189067	0.141457	1.33657	0.181362	NA	MAIT	Prodromal_iPD
TRIM4	7.66885	-0.372857	0.199589	-1.86812	0.0617451	NA	MAIT	Prodromal_iPD
ZKSCAN1	8.8468	-0.272681	0.187262	-1.45615	0.145352	NA	MAIT	Prodromal_iPD
COPS6	17.5697	-0.202131	0.141908	-1.42438	0.154336	0.517159	MAIT	Prodromal_iPD
LAMTOR4	36.0058	0.172582	0.12375	1.3946	0.163136	0.521445	MAIT	Prodromal_iPD
PILRB	9.40306	-0.0443078	0.218895	-0.202416	0.839592	NA	MAIT	Prodromal_iPD
MEPCE	5.02997	0.0547302	0.259829	0.210639	0.833169	NA	MAIT	Prodromal_iPD
PPP1R35	13.6849	0.138053	0.146659	0.941315	0.346544	NA	MAIT	Prodromal_iPD
TSC22D4	27.4808	-0.0603919	0.13797	-0.437718	0.661591	0.892256	MAIT	Prodromal_iPD
LRCH4	8.97209	-0.202107	0.175647	-1.15064	0.249879	NA	MAIT	Prodromal_iPD
MOSPD3	6.47723	0.0307109	0.189002	0.16249	0.87092	NA	MAIT	Prodromal_iPD
GNB2	37.9785	0.0138269	0.0960128	0.144011	0.885491	0.969358	MAIT	Prodromal_iPD
SRRT	14.2687	-0.0977158	0.148288	-0.65896	0.509922	NA	MAIT	Prodromal_iPD
TRIM56	6.13733	-0.0683529	0.219508	-0.311391	0.755503	NA	MAIT	Prodromal_iPD
ZNHIT1	16.0875	0.25236	0.157642	1.60084	0.109412	0.469896	MAIT	Prodromal_iPD
FIS1	28.3499	0.21286	0.102396	2.07879	0.0376368	0.308736	MAIT	Prodromal_iPD
CUX1	8.61473	0.0715985	0.18025	0.397217	0.691207	NA	MAIT	Prodromal_iPD
PRKRIP1	10.2378	0.211378	0.186667	1.13238	0.257476	NA	MAIT	Prodromal_iPD
POLR2J	20.2476	0.191903	0.131261	1.46199	0.143743	0.498325	MAIT	Prodromal_iPD
POLR2J3	6.70117	0.128075	0.284584	0.450044	0.652678	NA	MAIT	Prodromal_iPD
ARMC10	6.92576	-0.0373722	0.199957	-0.186901	0.851738	NA	MAIT	Prodromal_iPD
PMPCB	14.044	-0.0511953	0.137733	-0.3717	0.710117	NA	MAIT	Prodromal_iPD
DNAJC2	9.17546	0.156809	0.177788	0.882001	0.377776	NA	MAIT	Prodromal_iPD
PSMC2	6.98547	0.160437	0.20453	0.784416	0.432796	NA	MAIT	Prodromal_iPD
KMT2E	58.3497	0.258213	0.107631	2.39905	0.0164379	0.233144	MAIT	Prodromal_iPD
SRPK2	22.7268	0.143588	0.13112	1.09508	0.27348	0.658363	MAIT	Prodromal_iPD
SYPL1	7.88769	-0.10752	0.201244	-0.534276	0.593151	NA	MAIT	Prodromal_iPD
NAMPT	6.06179	0.330018	0.222451	1.48355	0.137928	NA	MAIT	Prodromal_iPD
PIK3CG	5.15793	-0.0510667	0.238888	-0.213768	0.830728	NA	MAIT	Prodromal_iPD
HBP1	12.8256	0.0803279	0.175342	0.458121	0.646865	NA	MAIT	Prodromal_iPD
COG5	15.6432	0.311652	0.177497	1.75582	0.079119	0.404974	MAIT	Prodromal_iPD
BCAP29	6.13868	-0.0246668	0.244425	-0.100918	0.919616	NA	MAIT	Prodromal_iPD
CBLL1	11.4999	-0.0363456	0.163456	-0.222357	0.824036	NA	MAIT	Prodromal_iPD
DLD	7.34267	-0.00432754	0.182468	-0.0237168	0.981079	NA	MAIT	Prodromal_iPD
PNPLA8	8.86009	0.176383	0.207116	0.851614	0.394428	NA	MAIT	Prodromal_iPD
DNAJB9	14.1526	-0.103415	0.153711	-0.672788	0.501082	NA	MAIT	Prodromal_iPD
IMMP2L	11.6823	-0.185634	0.174103	-1.06623	0.28632	NA	MAIT	Prodromal_iPD
ZNF277	6.89426	0.0624891	0.201501	0.310118	0.756471	NA	MAIT	Prodromal_iPD
IFRD1	14.7118	0.205597	0.194503	1.05704	0.290495	NA	MAIT	Prodromal_iPD
MDFIC	19.2109	-0.196056	0.148332	-1.32174	0.186254	0.560699	MAIT	Prodromal_iPD
TES	18.3246	-0.0889892	0.14498	-0.613805	0.539344	0.838323	MAIT	Prodromal_iPD
CAPZA2	12.5073	0.081562	0.160528	0.508087	0.611393	NA	MAIT	Prodromal_iPD
LSM8	20.4021	0.253709	0.128223	1.97865	0.0478549	0.339371	MAIT	Prodromal_iPD
FAM3C	8.95232	-0.00663625	0.186806	-0.0355249	0.971661	NA	MAIT	Prodromal_iPD
NDUFA5	14.1782	0.124348	0.15149	0.820835	0.41174	NA	MAIT	Prodromal_iPD
WASL	4.75759	0.0627964	0.245404	0.25589	0.798036	NA	MAIT	Prodromal_iPD
ZNF800	18.1644	0.00159711	0.131678	0.0121289	0.990323	0.998363	MAIT	Prodromal_iPD
ARF5	32.0771	0.0283564	0.0986632	0.287407	0.773801	0.938041	MAIT	Prodromal_iPD
SND1	25.925	-0.110287	0.115136	-0.95788	0.338124	0.717049	MAIT	Prodromal_iPD
IMPDH1	8.367	0.0253852	0.215619	0.117732	0.90628	NA	MAIT	Prodromal_iPD
CALU	6.28327	0.284421	0.220331	1.29088	0.196745	NA	MAIT	Prodromal_iPD
ATP6V1F	24.4996	0.0559159	0.121862	0.458846	0.646345	0.886172	MAIT	Prodromal_iPD
TNPO3	6.67455	0.127772	0.204746	0.624051	0.532594	NA	MAIT	Prodromal_iPD
NRF1	7.30625	0.171968	0.208385	0.825239	0.409236	NA	MAIT	Prodromal_iPD
UBE2H	10.5399	-0.0850129	0.164969	-0.515326	0.606325	NA	MAIT	Prodromal_iPD
TMEM209	5.5376	-0.331401	0.225617	-1.46886	0.14187	NA	MAIT	Prodromal_iPD
MKLN1	13.4694	0.0326643	0.141137	0.231437	0.816975	NA	MAIT	Prodromal_iPD
CHCHD3	11.7037	-0.0288635	0.154402	-0.186938	0.851709	NA	MAIT	Prodromal_iPD
EXOC4	18.128	-0.0788633	0.14361	-0.549149	0.582903	0.856339	MAIT	Prodromal_iPD
AKR1B1	11.1547	-0.162684	0.196106	-0.829575	0.406779	NA	MAIT	Prodromal_iPD
CNOT4	12.2297	-0.113387	0.156706	-0.723566	0.469333	NA	MAIT	Prodromal_iPD
STMP1	16.5287	0.00802716	0.13885	0.0578119	0.953898	0.988331	MAIT	Prodromal_iPD
MTPN	29.7427	0.183664	0.121441	1.51238	0.130437	0.486851	MAIT	Prodromal_iPD
CREB3L2	8.84836	0.0529545	0.172741	0.306554	0.759183	NA	MAIT	Prodromal_iPD
ZC3HAV1	35.331	-0.204982	0.0958869	-2.13775	0.0325369	0.299339	MAIT	Prodromal_iPD
FMC1	6.38305	0.0518412	0.222338	0.233164	0.815634	NA	MAIT	Prodromal_iPD
LUC7L2	18.8939	-0.369144	0.126767	-2.91198	0.00359144	0.135284	MAIT	Prodromal_iPD
HIPK2	7.14714	0.320565	0.20804	1.54088	0.123345	NA	MAIT	Prodromal_iPD
KDM7A	7.2981	-0.115509	0.190807	-0.605371	0.544932	NA	MAIT	Prodromal_iPD
MKRN1	12.3666	-0.0222887	0.139318	-0.159984	0.872893	NA	MAIT	Prodromal_iPD
NDUFB2	37.88	0.276483	0.132955	2.07952	0.0375697	0.308736	MAIT	Prodromal_iPD
BRAF	13.3042	0.212576	0.147095	1.44516	0.148413	NA	MAIT	Prodromal_iPD
MRPS33	7.49495	0.215398	0.221887	0.970758	0.331669	NA	MAIT	Prodromal_iPD
SSBP1	25.2463	-0.0486507	0.144144	-0.337513	0.73573	0.923515	MAIT	Prodromal_iPD
GSTK1	64.2664	0.0852988	0.0954178	0.893951	0.371348	0.739946	MAIT	Prodromal_iPD
ZYX	32.3289	-0.0265319	0.111252	-0.238484	0.811506	0.946015	MAIT	Prodromal_iPD
TCAF2	7.40419	0.115964	0.209886	0.55251	0.580599	NA	MAIT	Prodromal_iPD
TPK1	5.1999	-0.448848	0.281394	-1.59509	0.110692	NA	MAIT	Prodromal_iPD
CUL1	11.8712	-0.0209813	0.159162	-0.131823	0.895124	NA	MAIT	Prodromal_iPD
PDIA4	15.2024	-0.123234	0.140591	-0.876545	0.380734	NA	MAIT	Prodromal_iPD
ZNF862	5.7866	-0.0257684	0.224984	-0.114535	0.908814	NA	MAIT	Prodromal_iPD
ATP6V0E2	9.78754	-0.117549	0.170029	-0.691346	0.489348	NA	MAIT	Prodromal_iPD
REPIN1	5.26867	-0.268823	0.236707	-1.13568	0.256092	NA	MAIT	Prodromal_iPD
GIMAP7	54.3328	-0.307589	0.188891	-1.62839	0.103442	0.459082	MAIT	Prodromal_iPD
GIMAP4	38.8611	-0.657997	0.241155	-2.72852	0.00636191	0.16406	MAIT	Prodromal_iPD
GIMAP6	6.27414	-0.901717	0.272738	-3.30617	0.000945818	NA	MAIT	Prodromal_iPD
GIMAP2	12.4584	-0.388376	0.190424	-2.03954	0.0413961	NA	MAIT	Prodromal_iPD
GIMAP1	23.2642	-0.344109	0.190664	-1.8048	0.0711062	0.392931	MAIT	Prodromal_iPD
GIMAP5	27.4444	-0.474888	0.192761	-2.46361	0.0137547	0.214375	MAIT	Prodromal_iPD
FASTK	8.26348	0.00773796	0.178347	0.0433871	0.965393	NA	MAIT	Prodromal_iPD
TMUB1	15.5515	-0.0157073	0.131145	-0.11977	0.904665	0.972438	MAIT	Prodromal_iPD
ABCF2	7.90744	-0.430144	0.19693	-2.18425	0.0289441	NA	MAIT	Prodromal_iPD
NUB1	19.6773	0.144625	0.124598	1.16073	0.245753	0.62522	MAIT	Prodromal_iPD
WDR86	5.04877	0.829183	0.300337	2.76084	0.00576526	NA	MAIT	Prodromal_iPD
RHEB	10.7864	-0.0468355	0.161345	-0.290281	0.771601	NA	MAIT	Prodromal_iPD
PRKAG2	6.26247	0.00738383	0.219863	0.0335838	0.973209	NA	MAIT	Prodromal_iPD
GALNT11	8.96084	0.089343	0.174972	0.510612	0.609623	NA	MAIT	Prodromal_iPD
KMT2C	20.9779	-0.0427397	0.146964	-0.290817	0.771191	0.937698	MAIT	Prodromal_iPD
INSIG1	6.61548	0.228143	0.274933	0.829813	0.406644	NA	MAIT	Prodromal_iPD
RBM33	15.6998	-0.115368	0.164767	-0.700186	0.483811	0.808466	MAIT	Prodromal_iPD
LMBR1	10.3551	0.050697	0.188478	0.268981	0.787944	NA	MAIT	Prodromal_iPD
UBE3C	7.51938	0.190819	0.209817	0.909457	0.363109	NA	MAIT	Prodromal_iPD
DNAJB6	22.5477	0.170366	0.150858	1.12932	0.258765	0.636294	MAIT	Prodromal_iPD
ESYT2	18.5558	0.0544676	0.208591	0.261122	0.793999	0.941003	MAIT	Prodromal_iPD
WDR60	4.73914	-0.0762154	0.269277	-0.283037	0.777149	NA	MAIT	Prodromal_iPD
ERICH1	13.2115	0.22517	0.161297	1.39599	0.162717	NA	MAIT	Prodromal_iPD
MCPH1	7.80737	0.0469711	0.186502	0.251853	0.801155	NA	MAIT	Prodromal_iPD
TNKS	9.10687	-0.110701	0.192373	-0.57545	0.564987	NA	MAIT	Prodromal_iPD
BLK	6.16721	0.690013	0.423901	1.62777	0.103574	NA	MAIT	Prodromal_iPD
FDFT1	16.2438	-0.0235652	0.128215	-0.183795	0.854175	0.957289	MAIT	Prodromal_iPD
CTSB	7.30615	0.190684	0.208663	0.913838	0.360802	NA	MAIT	Prodromal_iPD
ZDHHC2	7.78231	0.211883	0.185311	1.1434	0.252874	NA	MAIT	Prodromal_iPD
CNOT7	13.63	0.156793	0.141787	1.10583	0.268799	NA	MAIT	Prodromal_iPD
PCM1	23.4151	0.0908609	0.12895	0.70462	0.481047	0.808466	MAIT	Prodromal_iPD
ASAH1	11.3568	-0.0412325	0.158218	-0.260606	0.794397	NA	MAIT	Prodromal_iPD
INTS10	10.0843	-0.209395	0.165529	-1.26501	0.205869	NA	MAIT	Prodromal_iPD
DOK2	21.5937	-0.060183	0.141135	-0.426422	0.6698	0.896153	MAIT	Prodromal_iPD
XPO7	5.0512	-0.195753	0.224416	-0.872277	0.383057	NA	MAIT	Prodromal_iPD
FAM160B2	4.56734	0.146839	0.268167	0.547566	0.58399	NA	MAIT	Prodromal_iPD
PPP3CC	22.489	0.0314244	0.121306	0.259052	0.795595	0.941003	MAIT	Prodromal_iPD
SORBS3	10.2467	-0.0864186	0.164717	-0.52465	0.599827	NA	MAIT	Prodromal_iPD
PDLIM2	17.412	0.0181386	0.155442	0.11669	0.907106	0.972438	MAIT	Prodromal_iPD
CCAR2	6.05068	-0.485278	0.220913	-2.19669	0.0280427	NA	MAIT	Prodromal_iPD
R3HCC1	5.71706	-0.176313	0.20729	-0.850565	0.395011	NA	MAIT	Prodromal_iPD
ENTPD4	7.44192	-0.298619	0.187482	-1.59279	0.111208	NA	MAIT	Prodromal_iPD
PPP2R2A	8.43937	-0.106638	0.178307	-0.598061	0.549799	NA	MAIT	Prodromal_iPD
BNIP3L	9.69446	0.372153	0.1903	1.95561	0.0505106	NA	MAIT	Prodromal_iPD
PTK2B	14.7175	-0.135577	0.140239	-0.966758	0.333665	NA	MAIT	Prodromal_iPD
CCDC25	9.57362	0.444854	0.194186	2.29086	0.0219715	NA	MAIT	Prodromal_iPD
HMBOX1	5.23663	0.130318	0.230383	0.565657	0.571627	NA	MAIT	Prodromal_iPD
KIF13B	7.73774	-0.142113	0.194734	-0.729782	0.465523	NA	MAIT	Prodromal_iPD
SARAF	174.183	0.132624	0.0781246	1.6976	0.0895831	0.427862	MAIT	Prodromal_iPD
LEPROTL1	56.8091	0.340764	0.108246	3.14805	0.00164362	0.0874198	MAIT	Prodromal_iPD
GTF2E2	7.85637	-0.124016	0.17901	-0.692787	0.488443	NA	MAIT	Prodromal_iPD
GSR	6.70472	-0.363147	0.233221	-1.55709	0.119448	NA	MAIT	Prodromal_iPD
PLPBP	5.46623	0.0928744	0.2395	0.387784	0.698176	NA	MAIT	Prodromal_iPD
RAB11FIP1	8.08482	-0.0567974	0.195286	-0.290843	0.771171	NA	MAIT	Prodromal_iPD
LSM1	9.01845	0.0982958	0.184564	0.532583	0.594322	NA	MAIT	Prodromal_iPD
PLPP5	5.97948	-0.090976	0.205883	-0.441882	0.658575	NA	MAIT	Prodromal_iPD
NSD3	25.0383	-0.10408	0.118924	-0.87518	0.381476	0.744578	MAIT	Prodromal_iPD
TACC1	16.8498	-0.133687	0.137466	-0.972514	0.330795	0.711773	MAIT	Prodromal_iPD
PLEKHA2	11.8813	0.127234	0.176904	0.719222	0.472004	NA	MAIT	Prodromal_iPD
GOLGA7	17.0021	0.177242	0.138131	1.28315	0.19944	0.573391	MAIT	Prodromal_iPD
KAT6A	17.5969	-0.209413	0.14689	-1.42564	0.153972	0.517159	MAIT	Prodromal_iPD
VDAC3	11.4982	0.154591	0.152053	1.01669	0.309301	NA	MAIT	Prodromal_iPD
SMIM19	8.34854	0.147369	0.185845	0.792965	0.427798	NA	MAIT	Prodromal_iPD
HOOK3	11.4257	0.0705416	0.154936	0.455294	0.648898	NA	MAIT	Prodromal_iPD
FNTA	15.6723	-0.137254	0.165099	-0.831344	0.405779	0.759776	MAIT	Prodromal_iPD
HGSNAT	5.83639	-0.12177	0.223335	-0.545237	0.585591	NA	MAIT	Prodromal_iPD
SPIDR	23.1643	-0.21334	0.131186	-1.62624	0.103899	0.459082	MAIT	Prodromal_iPD
CEBPD	51.2665	-0.0523772	0.184053	-0.284576	0.775969	0.938148	MAIT	Prodromal_iPD
PRKDC	19.9287	-0.0261092	0.122096	-0.213841	0.830671	0.950243	MAIT	Prodromal_iPD
UBE2V2	8.97928	-0.0564609	0.183562	-0.307585	0.758398	NA	MAIT	Prodromal_iPD
PCMTD1	12.9935	-0.00614918	0.139387	-0.0441159	0.964812	NA	MAIT	Prodromal_iPD
RB1CC1	13.9116	0.0873954	0.161346	0.541663	0.58805	NA	MAIT	Prodromal_iPD
ATP6V1H	9.01137	0.00351028	0.171082	0.0205181	0.98363	NA	MAIT	Prodromal_iPD
TCEA1	31	-0.0708467	0.109702	-0.645811	0.518402	0.827693	MAIT	Prodromal_iPD
LYPLA1	12.3845	0.162935	0.164142	0.99265	0.320881	NA	MAIT	Prodromal_iPD
TGS1	9.32048	-0.0511372	0.171978	-0.297347	0.766202	NA	MAIT	Prodromal_iPD
CHCHD7	8.77418	0.1438	0.172895	0.831719	0.405568	NA	MAIT	Prodromal_iPD
SDCBP	16.7058	0.228454	0.150869	1.51426	0.12996	0.486416	MAIT	Prodromal_iPD
NSMAF	8.9478	-0.408133	0.158472	-2.57543	0.0100115	NA	MAIT	Prodromal_iPD
TOX	5.26555	0.324703	0.353687	0.918052	0.358592	NA	MAIT	Prodromal_iPD
RAB2A	23.6402	0.153971	0.117091	1.31497	0.188521	0.561583	MAIT	Prodromal_iPD
CHD7	6.93991	-0.148628	0.238682	-0.622704	0.533479	NA	MAIT	Prodromal_iPD
YTHDF3	6.60938	0.147294	0.210833	0.698629	0.484784	NA	MAIT	Prodromal_iPD
PDE7A	27.019	-0.241359	0.138381	-1.74416	0.0811311	0.40562	MAIT	Prodromal_iPD
ADHFE1	5.05965	-0.529076	0.241695	-2.18902	0.0285953	NA	MAIT	Prodromal_iPD
MYBL1	59.5097	0.000490665	0.147996	0.0033154	0.997355	0.998363	MAIT	Prodromal_iPD
VCPIP1	7.98122	-0.177014	0.181058	-0.977665	0.32824	NA	MAIT	Prodromal_iPD
SGK3	8.08957	0.149091	0.18153	0.821303	0.411474	NA	MAIT	Prodromal_iPD
COPS5	10.0183	-0.245959	0.171998	-1.43001	0.152715	NA	MAIT	Prodromal_iPD
ARFGEF1	14.4111	-0.209966	0.149207	-1.40722	0.159363	NA	MAIT	Prodromal_iPD
NCOA2	14.8917	-0.135857	0.149391	-0.909404	0.363137	NA	MAIT	Prodromal_iPD
TRAM1	34.4638	0.0026028	0.0984805	0.0264296	0.978915	0.996653	MAIT	Prodromal_iPD
TERF1	5.84533	0.0547991	0.212613	0.257741	0.796607	NA	MAIT	Prodromal_iPD
STAU2	6.13973	0.106682	0.213451	0.499794	0.61722	NA	MAIT	Prodromal_iPD
UBE2W	5.05083	0.00866106	0.229866	0.0376787	0.969944	NA	MAIT	Prodromal_iPD
ELOC	15.3886	0.37188	0.144737	2.56935	0.0101891	0.192536	MAIT	Prodromal_iPD
PEX2	5.53676	0.0657425	0.235517	0.279141	0.780136	NA	MAIT	Prodromal_iPD
TPD52	13.4915	0.114459	0.158805	0.720755	0.471061	NA	MAIT	Prodromal_iPD
ZBTB10	5.49372	-0.285886	0.297928	-0.959579	0.337267	NA	MAIT	Prodromal_iPD
PAG1	20.6846	0.0262543	0.148379	0.176941	0.859555	0.960055	MAIT	Prodromal_iPD
FABP5	4.0427	-0.147094	0.380053	-0.387034	0.698731	NA	MAIT	Prodromal_iPD
ZFAND1	7.75278	-0.0447467	0.192294	-0.2327	0.815994	NA	MAIT	Prodromal_iPD
WWP1	11.385	-0.161869	0.190197	-0.851061	0.394736	NA	MAIT	Prodromal_iPD
CPNE3	15.3097	-0.152265	0.137807	-1.10492	0.269196	NA	MAIT	Prodromal_iPD
RIPK2	6.50419	0.341712	0.225203	1.51735	0.129178	NA	MAIT	Prodromal_iPD
NBN	7.56214	-0.413942	0.212607	-1.94698	0.0515367	NA	MAIT	Prodromal_iPD
DECR1	17.213	0.0593638	0.136994	0.433331	0.664775	0.893718	MAIT	Prodromal_iPD
VIRMA	7.7912	-0.309243	0.182683	-1.69278	0.0904972	NA	MAIT	Prodromal_iPD
UQCRB	94.2358	0.32595	0.133936	2.43363	0.0149481	0.227439	MAIT	Prodromal_iPD
PTDSS1	13.967	-0.051034	0.14064	-0.362869	0.716703	NA	MAIT	Prodromal_iPD
CPQ	9.87411	0.142923	0.178711	0.799744	0.423859	NA	MAIT	Prodromal_iPD
MTDH	35.8264	0.00945306	0.0972814	0.0971723	0.92259	0.976801	MAIT	Prodromal_iPD
VPS13B	14.911	0.00216521	0.180728	0.0119805	0.990441	NA	MAIT	Prodromal_iPD
COX6C	59.4494	0.287546	0.13469	2.13487	0.0327713	0.299445	MAIT	Prodromal_iPD
POLR2K	14.129	-0.168369	0.154904	-1.08692	0.277071	NA	MAIT	Prodromal_iPD
RNF19A	29.2846	0.293168	0.136175	2.15287	0.0313287	0.297885	MAIT	Prodromal_iPD
PABPC1	279.022	0.0304849	0.104673	0.29124	0.770868	0.937698	MAIT	Prodromal_iPD
YWHAZ	126.258	0.0537343	0.0606195	0.88642	0.375391	0.742824	MAIT	Prodromal_iPD
ZNF706	17.8151	0.00259292	0.13664	0.0189763	0.98486	0.997969	MAIT	Prodromal_iPD
NCALD	19.5681	0.0570271	0.15274	0.373361	0.70888	0.915596	MAIT	Prodromal_iPD
UBR5	11.5258	-0.114179	0.155669	-0.733475	0.463269	NA	MAIT	Prodromal_iPD
KLF10	10.755	0.127469	0.332429	0.383448	0.701387	NA	MAIT	Prodromal_iPD
AZIN1	8.28642	0.201038	0.180365	1.11462	0.265015	NA	MAIT	Prodromal_iPD
SLC25A32	10.4848	-0.023575	0.1828	-0.128966	0.897384	NA	MAIT	Prodromal_iPD
OXR1	6.97749	0.082714	0.201952	0.409572	0.68212	NA	MAIT	Prodromal_iPD
EIF3E	63.7407	-0.0431371	0.094991	-0.454117	0.649744	0.887532	MAIT	Prodromal_iPD
ENY2	15.6155	0.269387	0.141785	1.89997	0.0574372	0.360731	MAIT	Prodromal_iPD
EBAG9	5.6385	0.328988	0.231879	1.4188	0.155959	NA	MAIT	Prodromal_iPD
EIF3H	70.0486	0.0660647	0.0925974	0.713462	0.47556	0.808466	MAIT	Prodromal_iPD
UTP23	9.24645	0.104701	0.169566	0.617463	0.536929	NA	MAIT	Prodromal_iPD
RAD21	29.0583	-0.239407	0.109627	-2.18384	0.028974	0.290931	MAIT	Prodromal_iPD
MED30	11.1161	-0.094476	0.170188	-0.555126	0.578808	NA	MAIT	Prodromal_iPD
SAMD12	6.13724	-0.486232	0.306263	-1.58763	0.112371	NA	MAIT	Prodromal_iPD
SNTB1	7.31233	0.00880287	0.204066	0.0431373	0.965592	NA	MAIT	Prodromal_iPD
ZHX2	8.07273	-0.0567536	0.216883	-0.261678	0.79357	NA	MAIT	Prodromal_iPD
DERL1	13.4012	0.160243	0.143119	1.11965	0.262865	NA	MAIT	Prodromal_iPD
TBC1D31	5.74189	-0.0108657	0.266153	-0.0408252	0.967435	NA	MAIT	Prodromal_iPD
TMEM65	10.077	-0.170999	0.182546	-0.936741	0.348892	NA	MAIT	Prodromal_iPD
RNF139	11.7345	0.313976	0.17806	1.76332	0.0778471	NA	MAIT	Prodromal_iPD
TATDN1	5.23565	0.100866	0.224932	0.448427	0.653845	NA	MAIT	Prodromal_iPD
NDUFB9	38.2259	0.153276	0.121771	1.25873	0.208129	0.588431	MAIT	Prodromal_iPD
NSMCE2	8.90114	-0.14487	0.179971	-0.804963	0.420841	NA	MAIT	Prodromal_iPD
MYC	20.3958	-0.287093	0.191814	-1.49673	0.134464	0.490256	MAIT	Prodromal_iPD
FAM49B	31.1298	-0.150621	0.114728	-1.31285	0.189234	0.561583	MAIT	Prodromal_iPD
ASAP1	7.11789	0.26844	0.20922	1.28305	0.199474	NA	MAIT	Prodromal_iPD
EFR3A	15.1052	0.0766294	0.133684	0.573211	0.566502	NA	MAIT	Prodromal_iPD
TMEM71	11.2027	-0.147471	0.161407	-0.913658	0.360897	NA	MAIT	Prodromal_iPD
PHF20L1	9.21486	-0.0441047	0.170392	-0.258843	0.795756	NA	MAIT	Prodromal_iPD
TG	4.58423	-0.0381535	0.324353	-0.11763	0.906361	NA	MAIT	Prodromal_iPD
SLA	12.5262	0.0829476	0.172433	0.481041	0.630487	NA	MAIT	Prodromal_iPD
NDRG1	7.62809	0.592127	0.242212	2.44467	0.0144986	NA	MAIT	Prodromal_iPD
ST3GAL1	16.0955	-0.0246863	0.167004	-0.147818	0.882486	0.969358	MAIT	Prodromal_iPD
TRAPPC9	11.6499	-0.219989	0.174176	-1.26303	0.20658	NA	MAIT	Prodromal_iPD
CHRAC1	8.83266	-0.079788	0.182525	-0.437134	0.662014	NA	MAIT	Prodromal_iPD
AGO2	8.48403	0.250758	0.220214	1.1387	0.254827	NA	MAIT	Prodromal_iPD
LY6E	58.5554	-0.0548843	0.102386	-0.536051	0.591923	0.857818	MAIT	Prodromal_iPD
GSDMD	14.1388	-0.214427	0.136956	-1.56566	0.117428	NA	MAIT	Prodromal_iPD
EEF1D	304.189	0.0693988	0.0588128	1.18	0.238002	0.616665	MAIT	Prodromal_iPD
TSTA3	8.24143	0.0921371	0.188719	0.488223	0.625392	NA	MAIT	Prodromal_iPD
PUF60	17.6373	-0.0637537	0.136366	-0.467519	0.640129	0.8829	MAIT	Prodromal_iPD
PLEC	10.6923	-0.152887	0.224333	-0.681519	0.495543	NA	MAIT	Prodromal_iPD
PARP10	11.6478	-0.370991	0.164826	-2.25081	0.0243978	NA	MAIT	Prodromal_iPD
GRINA	5.72896	-0.126477	0.22081	-0.572787	0.566789	NA	MAIT	Prodromal_iPD
GPAA1	10.4705	-0.0758133	0.168314	-0.450428	0.652402	NA	MAIT	Prodromal_iPD
CYC1	14.4897	0.168418	0.135886	1.23941	0.215192	NA	MAIT	Prodromal_iPD
SHARPIN	11.8936	0.0455797	0.153908	0.296149	0.767116	NA	MAIT	Prodromal_iPD
MAF1	17.548	0.0145247	0.135065	0.107539	0.914362	0.973364	MAIT	Prodromal_iPD
HSF1	11.8312	0.160015	0.160393	0.997645	0.318451	NA	MAIT	Prodromal_iPD
DGAT1	6.29779	-0.173075	0.206743	-0.837151	0.402507	NA	MAIT	Prodromal_iPD
SLC52A2	6.41174	0.00377338	0.210835	0.0178973	0.985721	NA	MAIT	Prodromal_iPD
CPSF1	8.75658	0.114158	0.18564	0.614942	0.538593	NA	MAIT	Prodromal_iPD
VPS28	30.9621	0.111654	0.113737	0.981689	0.326253	0.709173	MAIT	Prodromal_iPD
CYHR1	5.75994	-0.202586	0.223509	-0.906391	0.364729	NA	MAIT	Prodromal_iPD
COMMD5	6.22999	0.0644395	0.220194	0.292649	0.769791	NA	MAIT	Prodromal_iPD
WASHC1	5.13396	0.334909	0.232612	1.43978	0.14993	NA	MAIT	Prodromal_iPD
DOCK8	25.0164	-0.100323	0.121768	-0.823884	0.410006	0.760992	MAIT	Prodromal_iPD
SMARCA2	28.5297	-0.16688	0.106643	-1.56485	0.117619	0.471549	MAIT	Prodromal_iPD
PUM3	8.92745	0.23061	0.182966	1.2604	0.207526	NA	MAIT	Prodromal_iPD
RFX3	7.78837	-0.0716357	0.192733	-0.371683	0.710129	NA	MAIT	Prodromal_iPD
AK3	6.52082	0.15222	0.213689	0.712346	0.476251	NA	MAIT	Prodromal_iPD
JAK2	5.49217	-0.183939	0.23314	-0.788964	0.430133	NA	MAIT	Prodromal_iPD
PLGRKT	6.94573	0.154183	0.230021	0.6703	0.502667	NA	MAIT	Prodromal_iPD
RIC1	7.79275	-0.0841381	0.207931	-0.404643	0.68574	NA	MAIT	Prodromal_iPD
KIAA2026	13.0612	-0.162482	0.145242	-1.1187	0.263268	NA	MAIT	Prodromal_iPD
RANBP6	4.77219	-0.358722	0.225531	-1.59057	0.111707	NA	MAIT	Prodromal_iPD
UHRF2	7.23738	-0.0457124	0.18491	-0.247214	0.804743	NA	MAIT	Prodromal_iPD
KDM4C	19.6069	-0.139575	0.131544	-1.06106	0.288664	0.673763	MAIT	Prodromal_iPD
DMAC1	9.84515	-0.0223356	0.186602	-0.119696	0.904724	NA	MAIT	Prodromal_iPD
TTC39B	4.65575	-0.739493	0.295143	-2.50554	0.0122263	NA	MAIT	Prodromal_iPD
PSIP1	24.8504	-0.201172	0.133498	-1.50692	0.13183	0.489901	MAIT	Prodromal_iPD
RRAGA	7.14086	-0.332459	0.194263	-1.71138	0.0870103	NA	MAIT	Prodromal_iPD
PLIN2	16.8121	0.143604	0.172242	0.833732	0.404432	0.758923	MAIT	Prodromal_iPD
DENND4C	19.8172	-0.0882635	0.145084	-0.608362	0.542947	0.838991	MAIT	Prodromal_iPD
MLLT3	7.73655	-0.00769791	0.194011	-0.0396777	0.96835	NA	MAIT	Prodromal_iPD
HACD4	11.0949	-0.195007	0.190004	-1.02633	0.304735	NA	MAIT	Prodromal_iPD
KLHL9	5.49713	-0.0228008	0.23239	-0.0981143	0.921841	NA	MAIT	Prodromal_iPD
MTAP	6.84738	-0.0801735	0.227089	-0.35305	0.724051	NA	MAIT	Prodromal_iPD
CAAP1	5.5795	-0.110746	0.224092	-0.4942	0.621165	NA	MAIT	Prodromal_iPD
PLAA	6.79761	0.278164	0.202644	1.37267	0.169854	NA	MAIT	Prodromal_iPD
DDX58	5.72718	-0.297611	0.226296	-1.31514	0.188462	NA	MAIT	Prodromal_iPD
TOPORS	7.31419	0.0709663	0.221518	0.320364	0.748692	NA	MAIT	Prodromal_iPD
SMIM27	6.97644	0.162614	0.228928	0.710326	0.477502	NA	MAIT	Prodromal_iPD
NDUFB6	16.5134	0.113546	0.143229	0.792756	0.42792	0.779786	MAIT	Prodromal_iPD
DNAJA1	32.36	0.165662	0.160362	1.03305	0.301581	0.687136	MAIT	Prodromal_iPD
SMU1	11.2995	0.0911949	0.155877	0.585046	0.558517	NA	MAIT	Prodromal_iPD
B4GALT1	24.9149	0.0763483	0.145604	0.524354	0.600032	0.863345	MAIT	Prodromal_iPD
BAG1	10.5781	-0.0497446	0.16051	-0.309916	0.756625	NA	MAIT	Prodromal_iPD
CHMP5	8.29548	-0.556241	0.196634	-2.82881	0.00467209	NA	MAIT	Prodromal_iPD
NFX1	8.25989	-0.125883	0.207248	-0.607404	0.543583	NA	MAIT	Prodromal_iPD
AQP3	51.7313	0.284833	0.148428	1.919	0.0549842	0.351816	MAIT	Prodromal_iPD
UBE2R2	12.1448	-0.0562812	0.158758	-0.354509	0.722958	NA	MAIT	Prodromal_iPD
UBAP1	11.5878	0.277949	0.148632	1.87005	0.0614764	NA	MAIT	Prodromal_iPD
DCTN3	18.4445	-0.0189005	0.12128	-0.155842	0.876158	0.967069	MAIT	Prodromal_iPD
GALT	7.13896	0.0563407	0.197777	0.28487	0.775744	NA	MAIT	Prodromal_iPD
VCP	30.3389	0.0378816	0.110559	0.342637	0.731871	0.923515	MAIT	Prodromal_iPD
STOML2	10.5347	-0.109399	0.172444	-0.634404	0.525817	NA	MAIT	Prodromal_iPD
TESK1	4.14691	0.364664	0.27495	1.32629	0.184743	NA	MAIT	Prodromal_iPD
SIT1	12.9292	-0.393148	0.209882	-1.87319	0.0610426	NA	MAIT	Prodromal_iPD
CCDC107	26.3657	-0.0664821	0.127838	-0.52005	0.603029	0.863663	MAIT	Prodromal_iPD
TLN1	47.963	-0.0352558	0.10085	-0.349587	0.726649	0.923409	MAIT	Prodromal_iPD
HINT2	9.12388	0.0178488	0.193494	0.0922446	0.926504	NA	MAIT	Prodromal_iPD
GLIPR2	10.8041	-0.440757	0.17943	-2.45644	0.0140323	NA	MAIT	Prodromal_iPD
CLTA	13.5728	0.192995	0.138144	1.39705	0.162397	NA	MAIT	Prodromal_iPD
RNF38	14.1265	-0.293409	0.169761	-1.72837	0.0839224	NA	MAIT	Prodromal_iPD
ZCCHC7	13.9538	-0.113856	0.141731	-0.803323	0.421788	NA	MAIT	Prodromal_iPD
GRHPR	6.63594	0.0964963	0.208469	0.462882	0.643449	NA	MAIT	Prodromal_iPD
POLR1E	6.15789	-0.171384	0.197771	-0.866578	0.386173	NA	MAIT	Prodromal_iPD
TOMM5	24.5317	0.213203	0.122823	1.73585	0.0825896	0.409818	MAIT	Prodromal_iPD
CBWD5	7.84149	-0.164205	0.228275	-0.719328	0.471939	NA	MAIT	Prodromal_iPD
PTAR1	8.17962	0.0618668	0.187172	0.330535	0.740996	NA	MAIT	Prodromal_iPD
SMC5	14.243	-0.335834	0.149093	-2.25251	0.0242901	NA	MAIT	Prodromal_iPD
KLF9	12.4976	0.109863	0.159665	0.688082	0.491401	NA	MAIT	Prodromal_iPD
CEMIP2	21.7895	0.284532	0.190559	1.49315	0.135399	0.490256	MAIT	Prodromal_iPD
ZFAND5	13.8697	-0.0276115	0.175198	-0.157602	0.874771	NA	MAIT	Prodromal_iPD
ANXA1	115.898	-0.0869586	0.103831	-0.837504	0.402309	0.758154	MAIT	Prodromal_iPD
NMRK1	9.55415	-0.0101056	0.190852	-0.0529501	0.957772	NA	MAIT	Prodromal_iPD
OSTF1	31.7054	0.0202152	0.127303	0.158795	0.87383	0.966559	MAIT	Prodromal_iPD
VPS13A	12.0206	0.336521	0.158516	2.12295	0.0337583	NA	MAIT	Prodromal_iPD
GNAQ	4.76145	0.018047	0.313237	0.0576147	0.954056	NA	MAIT	Prodromal_iPD
TLE4	19.0514	0.119745	0.168884	0.70904	0.4783	0.808466	MAIT	Prodromal_iPD
TLE1	11.2788	-0.0172653	0.229643	-0.0751834	0.940069	NA	MAIT	Prodromal_iPD
UBQLN1	12.8154	-0.150643	0.14255	-1.05678	0.290613	NA	MAIT	Prodromal_iPD
GKAP1	5.15318	-0.0938566	0.234903	-0.399554	0.689485	NA	MAIT	Prodromal_iPD
HNRNPK	66.4648	-0.0861708	0.0700313	-1.23046	0.218524	0.602801	MAIT	Prodromal_iPD
AGTPBP1	15.7725	0.0147007	0.158119	0.0929723	0.925926	0.977468	MAIT	Prodromal_iPD
ISCA1	13.831	0.377274	0.160993	2.34341	0.0191082	NA	MAIT	Prodromal_iPD
TUT7	11.5239	-0.012617	0.161678	-0.0780377	0.937798	NA	MAIT	Prodromal_iPD
CKS2	4.33859	0.652348	0.335099	1.94673	0.0515667	NA	MAIT	Prodromal_iPD
SECISBP2	14.9424	0.356336	0.146988	2.42426	0.0153395	NA	MAIT	Prodromal_iPD
SEMA4D	19.9237	-0.342139	0.160541	-2.13116	0.0330762	0.299445	MAIT	Prodromal_iPD
NFIL3	6.23984	0.178577	0.283952	0.628898	0.529416	NA	MAIT	Prodromal_iPD
SPTLC1	6.01107	0.193263	0.222228	0.869661	0.384486	NA	MAIT	Prodromal_iPD
IARS	9.20153	-0.144808	0.175079	-0.827099	0.408181	NA	MAIT	Prodromal_iPD
NOL8	5.9967	-0.071584	0.214261	-0.334098	0.738306	NA	MAIT	Prodromal_iPD
FGD3	19.4895	-0.242651	0.152407	-1.59212	0.111357	0.471549	MAIT	Prodromal_iPD
CARD19	4.98603	0.603098	0.232335	2.59581	0.0094368	NA	MAIT	Prodromal_iPD
NINJ1	14.1265	0.0158511	0.214604	0.0738622	0.94112	NA	MAIT	Prodromal_iPD
FAM120AOS	8.53348	0.292813	0.209509	1.39762	0.162227	NA	MAIT	Prodromal_iPD
FAM120A	12.4342	0.0282545	0.15318	0.184453	0.853658	NA	MAIT	Prodromal_iPD
MFSD14B	5.00376	-0.012276	0.253696	-0.0483886	0.961407	NA	MAIT	Prodromal_iPD
ERCC6L2	5.48294	-0.163699	0.219596	-0.745454	0.455997	NA	MAIT	Prodromal_iPD
SLC35D2	7.33169	-0.169837	0.191288	-0.887858	0.374617	NA	MAIT	Prodromal_iPD
HABP4	6.81133	0.234137	0.213449	1.09692	0.272675	NA	MAIT	Prodromal_iPD
PRXL2C	6.82301	0.55779	0.222583	2.50599	0.0122109	NA	MAIT	Prodromal_iPD
MFSD14C	7.57312	0.0543128	0.193016	0.28139	0.778412	NA	MAIT	Prodromal_iPD
NCBP1	5.59008	0.122714	0.222558	0.551379	0.581374	NA	MAIT	Prodromal_iPD
XPA	10.9866	-0.0313443	0.160569	-0.195207	0.845231	NA	MAIT	Prodromal_iPD
TRMO	5.89537	-0.0167574	0.228982	-0.073182	0.941661	NA	MAIT	Prodromal_iPD
ANP32B	50.3076	0.021106	0.0894638	0.235917	0.813497	0.94677	MAIT	Prodromal_iPD
TRIM14	6.86921	-0.0624107	0.227693	-0.2741	0.784008	NA	MAIT	Prodromal_iPD
TGFBR1	7.61108	0.21146	0.193295	1.09398	0.273965	NA	MAIT	Prodromal_iPD
ALG2	5.50366	0.13804	0.217679	0.634145	0.525986	NA	MAIT	Prodromal_iPD
SEC61B	52.3973	0.145739	0.116566	1.25028	0.211199	0.594149	MAIT	Prodromal_iPD
NR4A3	8.09083	0.640061	0.316108	2.02482	0.0428858	NA	MAIT	Prodromal_iPD
STX17	7.14806	0.0252952	0.196316	0.12885	0.897477	NA	MAIT	Prodromal_iPD
ERP44	15.3101	0.0618465	0.15642	0.395388	0.692557	NA	MAIT	Prodromal_iPD
INVS	6.93242	-0.0114606	0.218274	-0.0525058	0.958126	NA	MAIT	Prodromal_iPD
RAD23B	11.6607	0.0395994	0.169969	0.232981	0.815777	NA	MAIT	Prodromal_iPD
ELP1	4.37379	-0.197465	0.259732	-0.760264	0.447097	NA	MAIT	Prodromal_iPD
TXN	21.6786	0.271555	0.152983	1.77507	0.075887	0.401374	MAIT	Prodromal_iPD
ECPAS	9.41078	0.424861	0.179116	2.37199	0.0176927	NA	MAIT	Prodromal_iPD
GNG10	9.99126	-0.0260788	0.184899	-0.141044	0.887836	NA	MAIT	Prodromal_iPD
PTBP3	23.0876	-0.0474248	0.122102	-0.388403	0.697718	0.908582	MAIT	Prodromal_iPD
CDC26	14.3005	-0.165671	0.152326	-1.08761	0.276768	NA	MAIT	Prodromal_iPD
POLE3	10.6651	-0.195489	0.168992	-1.15679	0.247357	NA	MAIT	Prodromal_iPD
RGS3	6.94672	0.0146388	0.213905	0.0684362	0.945438	NA	MAIT	Prodromal_iPD
AKNA	44.9032	-0.0844645	0.131706	-0.641312	0.52132	0.828466	MAIT	Prodromal_iPD
WHRN	5.78383	-0.104661	0.294088	-0.355883	0.721928	NA	MAIT	Prodromal_iPD
ATP6V1G1	59.4933	0.128729	0.0837137	1.53773	0.124114	0.478719	MAIT	Prodromal_iPD
TNFSF8	10.4328	-0.0115099	0.203219	-0.056638	0.954834	NA	MAIT	Prodromal_iPD
FBXW2	5.2549	-0.0743524	0.246463	-0.301678	0.762897	NA	MAIT	Prodromal_iPD
TRAF1	6.86527	0.360333	0.225318	1.59922	0.109771	NA	MAIT	Prodromal_iPD
CNTRL	11.9858	0.0804307	0.167487	0.480221	0.63107	NA	MAIT	Prodromal_iPD
RAB14	15.3859	0.292423	0.145777	2.00596	0.0448607	NA	MAIT	Prodromal_iPD
STOM	25.3079	-0.114763	0.114312	-1.00395	0.315404	0.702613	MAIT	Prodromal_iPD
NDUFA8	6.29207	-0.0302856	0.243366	-0.124445	0.900963	NA	MAIT	Prodromal_iPD
RC3H2	8.23944	-0.0125943	0.177435	-0.0709796	0.943414	NA	MAIT	Prodromal_iPD
RABGAP1	6.33952	-0.273731	0.21276	-1.28657	0.198244	NA	MAIT	Prodromal_iPD
DENND1A	5.30904	-0.0352894	0.244674	-0.14423	0.885319	NA	MAIT	Prodromal_iPD
PSMB7	12.1893	-0.016364	0.155283	-0.105382	0.916073	NA	MAIT	Prodromal_iPD
ARPC5L	27.7956	0.222757	0.115158	1.93437	0.0530678	0.346803	MAIT	Prodromal_iPD
PPP6C	13.9173	0.175611	0.14057	1.24927	0.211565	NA	MAIT	Prodromal_iPD
HSPA5	73.2579	0.151637	0.129242	1.17328	0.240684	0.618798	MAIT	Prodromal_iPD
GAPVD1	6.72494	-0.015822	0.196545	-0.0805007	0.935839	NA	MAIT	Prodromal_iPD
MAPKAP1	9.80071	-0.0668722	0.165312	-0.404521	0.685829	NA	MAIT	Prodromal_iPD
MVB12B	7.55315	-0.0366176	0.238629	-0.15345	0.878043	NA	MAIT	Prodromal_iPD
ZBTB43	7.78026	0.182873	0.217544	0.840624	0.400558	NA	MAIT	Prodromal_iPD
SH2D3C	5.52517	-0.314001	0.257199	-1.22085	0.222144	NA	MAIT	Prodromal_iPD
CDK9	7.357	-0.110986	0.185872	-0.597112	0.550433	NA	MAIT	Prodromal_iPD
FPGS	10.2353	-0.0699223	0.172711	-0.404852	0.685587	NA	MAIT	Prodromal_iPD
ST6GALNAC6	5.13463	-0.534362	0.223163	-2.39449	0.0166436	NA	MAIT	Prodromal_iPD
DPM2	6.31287	-0.114373	0.219753	-0.52046	0.602743	NA	MAIT	Prodromal_iPD
FAM102A	9.41387	-0.165763	0.210303	-0.78821	0.430574	NA	MAIT	Prodromal_iPD
PTGES2	7.28761	-0.134773	0.195045	-0.690985	0.489575	NA	MAIT	Prodromal_iPD
CIZ1	7.76117	-0.190915	0.204982	-0.931376	0.351659	NA	MAIT	Prodromal_iPD
COQ4	7.16019	-0.193179	0.1935	-0.998341	0.318114	NA	MAIT	Prodromal_iPD
URM1	10.1756	0.0405932	0.167424	0.242458	0.808425	NA	MAIT	Prodromal_iPD
ODF2	6.21023	0.329514	0.205862	1.60066	0.109453	NA	MAIT	Prodromal_iPD
SPTAN1	39.1821	-0.0337026	0.112061	-0.300752	0.763604	0.93671	MAIT	Prodromal_iPD
SET	60.5885	-0.0459613	0.0758792	-0.605717	0.544703	0.838991	MAIT	Prodromal_iPD
ZDHHC12	7.33966	0.00965052	0.19053	0.0506508	0.959604	NA	MAIT	Prodromal_iPD
ZER1	5.18221	-0.353969	0.225378	-1.57056	0.116285	NA	MAIT	Prodromal_iPD
SH3GLB2	10.7356	0.00967208	0.152354	0.063484	0.949381	NA	MAIT	Prodromal_iPD
IER5L	4.34305	0.342812	0.433718	0.790402	0.429293	NA	MAIT	Prodromal_iPD
NTMT1	6.18393	0.437393	0.206147	2.12175	0.0338583	NA	MAIT	Prodromal_iPD
TOR1A	4.12904	-0.595164	0.23837	-2.49681	0.0125317	NA	MAIT	Prodromal_iPD
USP20	6.65233	-0.252414	0.207041	-1.21915	0.222787	NA	MAIT	Prodromal_iPD
FNBP1	50.6814	0.0881487	0.105218	0.837774	0.402157	0.758154	MAIT	Prodromal_iPD
NUP214	9.28474	0.0947303	0.175836	0.538744	0.590064	NA	MAIT	Prodromal_iPD
PRRC2B	18.4002	-0.0994115	0.12868	-0.77255	0.439789	0.786377	MAIT	Prodromal_iPD
RAPGEF1	15.8815	-0.0650526	0.161375	-0.403114	0.686864	0.902154	MAIT	Prodromal_iPD
MED27	7.83794	0.00488922	0.202759	0.0241134	0.980762	NA	MAIT	Prodromal_iPD
SETX	19.9691	-0.212324	0.121259	-1.75099	0.0799479	0.404974	MAIT	Prodromal_iPD
RALGDS	12.851	0.402726	0.16395	2.4564	0.0140337	NA	MAIT	Prodromal_iPD
SURF1	12.9707	0.27516	0.151649	1.81445	0.0696077	NA	MAIT	Prodromal_iPD
SURF2	7.94456	-0.0481966	0.186543	-0.258367	0.796124	NA	MAIT	Prodromal_iPD
SURF4	21.1077	0.104214	0.12261	0.849967	0.395343	0.756847	MAIT	Prodromal_iPD
MRPS2	5.57179	0.0461274	0.221366	0.208376	0.834935	NA	MAIT	Prodromal_iPD
UBAC1	6.14857	0.279919	0.21837	1.28185	0.199894	NA	MAIT	Prodromal_iPD
TMEM250	6.42747	-0.283315	0.203698	-1.39086	0.164268	NA	MAIT	Prodromal_iPD
CARD9	5.44226	-0.458478	0.396481	-1.15637	0.24753	NA	MAIT	Prodromal_iPD
PMPCA	6.42466	0.111738	0.206212	0.541859	0.587916	NA	MAIT	Prodromal_iPD
SEC16A	5.47413	-0.219784	0.229738	-0.956674	0.338732	NA	MAIT	Prodromal_iPD
AGPAT2	3.81615	-0.0545811	0.283737	-0.192365	0.847456	NA	MAIT	Prodromal_iPD
TMEM141	7.07956	0.0703642	0.205687	0.342094	0.73228	NA	MAIT	Prodromal_iPD
RABL6	11.5969	0.179081	0.170487	1.05041	0.293531	NA	MAIT	Prodromal_iPD
PHPT1	13.1346	0.00926973	0.188186	0.0492582	0.960714	NA	MAIT	Prodromal_iPD
EDF1	67.847	0.288639	0.0986059	2.9272	0.00342033	0.134428	MAIT	Prodromal_iPD
FBXW5	20.4339	-0.213222	0.119714	-1.7811	0.0748967	0.401109	MAIT	Prodromal_iPD
PAXX	58.2376	0.236833	0.0923043	2.56579	0.0102942	0.192536	MAIT	Prodromal_iPD
CLIC3	8.18256	0.253223	0.241047	1.05051	0.293482	NA	MAIT	Prodromal_iPD
ABCA2	6.22967	0.0692425	0.209079	0.331179	0.74051	NA	MAIT	Prodromal_iPD
FUT7	3.74285	-0.690904	0.416861	-1.6574	0.0974393	NA	MAIT	Prodromal_iPD
NPDC1	7.55249	0.424864	0.358355	1.18559	0.235783	NA	MAIT	Prodromal_iPD
DPP7	32.1303	0.32205	0.105702	3.04677	0.00231314	0.112418	MAIT	Prodromal_iPD
SSNA1	17.5044	0.0501483	0.127114	0.394514	0.693201	0.906166	MAIT	Prodromal_iPD
TMEM203	9.37636	-0.329712	0.169588	-1.9442	0.0518715	NA	MAIT	Prodromal_iPD
TUBB4B	18.3614	0.426046	0.198937	2.14162	0.0322242	0.299339	MAIT	Prodromal_iPD
NELFB	6.75229	0.0476243	0.209058	0.227804	0.819798	NA	MAIT	Prodromal_iPD
MRPL41	16.9804	0.15041	0.150548	0.999079	0.317756	0.704194	MAIT	Prodromal_iPD
ARRDC1	8.61016	-0.126703	0.178813	-0.708579	0.478586	NA	MAIT	Prodromal_iPD
EHMT1	12.9324	0.0506204	0.143338	0.353155	0.723972	NA	MAIT	Prodromal_iPD
ZMYND11	13.1659	-0.301777	0.146583	-2.05874	0.0395188	NA	MAIT	Prodromal_iPD
LARP4B	8.2475	-0.0386969	0.190668	-0.202954	0.839171	NA	MAIT	Prodromal_iPD
GTPBP4	7.35172	0.0932737	0.212419	0.439102	0.660588	NA	MAIT	Prodromal_iPD
IDI1	16.8487	0.435486	0.17309	2.51596	0.011871	0.200044	MAIT	Prodromal_iPD
WDR37	7.08921	0.575626	0.21229	2.71151	0.00669781	NA	MAIT	Prodromal_iPD
PFKP	8.98966	-0.215173	0.187126	-1.14988	0.250193	NA	MAIT	Prodromal_iPD
KLF6	87.4619	0.0961936	0.184342	0.521821	0.601795	0.863621	MAIT	Prodromal_iPD
TASOR2	11.123	0.0737567	0.164393	0.448661	0.653676	NA	MAIT	Prodromal_iPD
GDI2	25.578	-0.297446	0.129947	-2.28898	0.0220803	0.270966	MAIT	Prodromal_iPD
RBM17	19.7479	0.0971885	0.138119	0.703658	0.481646	0.808466	MAIT	Prodromal_iPD
PFKFB3	10.8878	0.28846	0.275288	1.04785	0.294709	NA	MAIT	Prodromal_iPD
PRKCQ	16.7972	-0.128569	0.147822	-0.869759	0.384432	0.747775	MAIT	Prodromal_iPD
SFMBT2	8.59419	-0.113239	0.190684	-0.593859	0.552607	NA	MAIT	Prodromal_iPD
ATP5F1C	24.6065	0.0306214	0.118177	0.259115	0.795547	0.941003	MAIT	Prodromal_iPD
TAF3	12.5235	0.104098	0.142672	0.729627	0.465618	NA	MAIT	Prodromal_iPD
GATA3	22.3469	0.25936	0.170003	1.52562	0.127104	0.483859	MAIT	Prodromal_iPD
CELF2	69.9989	0.209051	0.09231	2.26466	0.0235337	0.272479	MAIT	Prodromal_iPD
UPF2	10.9044	0.0946199	0.177378	0.533435	0.593732	NA	MAIT	Prodromal_iPD
NUDT5	9.70542	-0.0784618	0.178489	-0.43959	0.660234	NA	MAIT	Prodromal_iPD
CDC123	9.6224	0.0307687	0.172769	0.178092	0.858651	NA	MAIT	Prodromal_iPD
CAMK1D	15.3659	0.0159261	0.159236	0.100016	0.920332	NA	MAIT	Prodromal_iPD
OPTN	24.2727	0.0879077	0.115347	0.762112	0.445993	0.789886	MAIT	Prodromal_iPD
PRPF18	6.00629	0.143009	0.214187	0.667682	0.504337	NA	MAIT	Prodromal_iPD
FAM107B	58.4771	0.114736	0.0891752	1.28663	0.198222	0.573391	MAIT	Prodromal_iPD
RSU1	14.2923	-0.0195945	0.149536	-0.131035	0.895747	NA	MAIT	Prodromal_iPD
VIM	227.253	-0.0449184	0.118321	-0.37963	0.70422	0.913553	MAIT	Prodromal_iPD
STAM	4.49174	0.129355	0.245345	0.527236	0.59803	NA	MAIT	Prodromal_iPD
MLLT10	9.19791	-0.00853315	0.195681	-0.0436075	0.965217	NA	MAIT	Prodromal_iPD
DNAJC1	30.4269	-0.064242	0.0996066	-0.644958	0.518955	0.827798	MAIT	Prodromal_iPD
COMMD3	7.63835	-0.142866	0.199499	-0.716125	0.473914	NA	MAIT	Prodromal_iPD
BMI1	8.71563	-0.478712	0.204222	-2.34407	0.0190745	NA	MAIT	Prodromal_iPD
PIP4K2A	50.4235	-0.0307285	0.0943933	-0.325537	0.744775	0.924115	MAIT	Prodromal_iPD
APBB1IP	40.3948	-0.173373	0.110879	-1.56362	0.117907	0.471549	MAIT	Prodromal_iPD
ABI1	16.671	0.0127783	0.139437	0.0916421	0.926982	0.977468	MAIT	Prodromal_iPD
YME1L1	25.2289	0.223632	0.109186	2.04817	0.040543	0.313655	MAIT	Prodromal_iPD
ACBD5	6.97729	0.121022	0.202246	0.598392	0.549578	NA	MAIT	Prodromal_iPD
RAB18	25.7777	-0.111122	0.110355	-1.00694	0.313962	0.700345	MAIT	Prodromal_iPD
MPP7	9.58964	-0.125224	0.187091	-0.669323	0.503289	NA	MAIT	Prodromal_iPD
WAC	18.782	-0.0725004	0.138107	-0.52496	0.599611	0.863345	MAIT	Prodromal_iPD
SVIL	8.25294	0.0576807	0.193177	0.298589	0.765253	NA	MAIT	Prodromal_iPD
MAP3K8	44.3126	0.630216	0.222794	2.82869	0.00467383	0.143103	MAIT	Prodromal_iPD
ZEB1	20.8729	-0.0224927	0.134898	-0.166738	0.867576	0.964169	MAIT	Prodromal_iPD
KIF5B	18.9061	-0.213212	0.120604	-1.76787	0.077082	0.403672	MAIT	Prodromal_iPD
EPC1	39.3978	0.0905088	0.114382	0.791284	0.428778	0.780324	MAIT	Prodromal_iPD
CCDC7	6.12569	0.335117	0.261548	1.28128	0.200095	NA	MAIT	Prodromal_iPD
ITGB1	14.7003	0.120846	0.188258	0.64192	0.520925	NA	MAIT	Prodromal_iPD
CREM	27.9575	0.349808	0.225769	1.54941	0.121283	0.473342	MAIT	Prodromal_iPD
CCNY	18.5589	-0.0340233	0.130015	-0.261688	0.793562	0.941003	MAIT	Prodromal_iPD
ZNF33A	7.81976	0.122926	0.193653	0.634775	0.525575	NA	MAIT	Prodromal_iPD
BMS1	6.98214	0.0470266	0.215074	0.218653	0.82692	NA	MAIT	Prodromal_iPD
CSGALNACT2	10.7485	0.191234	0.176209	1.08527	0.277803	NA	MAIT	Prodromal_iPD
HNRNPF	39.2175	-0.221467	0.138635	-1.59748	0.110158	0.469896	MAIT	Prodromal_iPD
ZNF32	8.98734	0.0967144	0.180688	0.535258	0.592472	NA	MAIT	Prodromal_iPD
ZNF22	11.1325	-0.281282	0.161867	-1.73774	0.082257	NA	MAIT	Prodromal_iPD
WASHC2C	11.0602	-0.218285	0.168476	-1.29564	0.195099	NA	MAIT	Prodromal_iPD
TIMM23	5.61308	-0.51818	0.230542	-2.24766	0.0245981	NA	MAIT	Prodromal_iPD
NCOA4	11.8912	-0.218566	0.179958	-1.21454	0.224543	NA	MAIT	Prodromal_iPD
MAPK8	10.5501	-0.0392255	0.204267	-0.192031	0.847718	NA	MAIT	Prodromal_iPD
TMEM273	4.12997	0.3859	0.396422	0.973457	0.330326	NA	MAIT	Prodromal_iPD
WASHC2A	10.8758	-0.175865	0.167643	-1.04905	0.294156	NA	MAIT	Prodromal_iPD
SGMS1	8.52558	-0.00816757	0.20387	-0.0400625	0.968043	NA	MAIT	Prodromal_iPD
UBE2D1	6.33395	-0.0471897	0.206274	-0.228772	0.819046	NA	MAIT	Prodromal_iPD
TFAM	9.94537	0.104473	0.18124	0.576437	0.56432	NA	MAIT	Prodromal_iPD
CCDC6	5.7335	0.0630003	0.223922	0.281349	0.778443	NA	MAIT	Prodromal_iPD
ANK3	16.7599	-0.146146	0.245982	-0.594134	0.552422	0.84387	MAIT	Prodromal_iPD
ARID5B	7.51852	0.169896	0.356404	0.476695	0.633579	NA	MAIT	Prodromal_iPD
RTKN2	1.44478	-1.54082	0.990301	-1.55591	0.119729	NA	MAIT	Prodromal_iPD
NRBF2	6.31463	0.363511	0.255236	1.42421	0.154385	NA	MAIT	Prodromal_iPD
JMJD1C	27.0491	0.174283	0.102035	1.70806	0.0876251	0.424723	MAIT	Prodromal_iPD
REEP3	6.87496	-0.0330966	0.20882	-0.158493	0.874068	NA	MAIT	Prodromal_iPD
HERC4	9.86419	-0.0940726	0.185674	-0.506654	0.612398	NA	MAIT	Prodromal_iPD
HNRNPH3	22.7505	-0.0327069	0.120054	-0.272435	0.785287	0.939254	MAIT	Prodromal_iPD
CCAR1	13.0634	-0.0708975	0.157866	-0.449099	0.65336	NA	MAIT	Prodromal_iPD
DDX50	12.0798	0.301628	0.159733	1.88833	0.0589817	NA	MAIT	Prodromal_iPD
DDX21	27.4612	0.467846	0.140992	3.31825	0.000905843	0.0612473	MAIT	Prodromal_iPD
SRGN	171.148	0.28545	0.107671	2.65114	0.00802204	0.183798	MAIT	Prodromal_iPD
VPS26A	9.19209	0.28567	0.178763	1.59803	0.110035	NA	MAIT	Prodromal_iPD
SUPV3L1	6.08236	0.0727619	0.215051	0.338347	0.735101	NA	MAIT	Prodromal_iPD
HK1	11.314	-0.359477	0.150507	-2.38843	0.0169204	NA	MAIT	Prodromal_iPD
TSPAN15	6.61819	0.331178	0.269134	1.23053	0.218497	NA	MAIT	Prodromal_iPD
SAR1A	8.22922	0.0331439	0.186885	0.17735	0.859234	NA	MAIT	Prodromal_iPD
PPA1	24.9125	-0.0410686	0.136728	-0.300367	0.763897	0.93671	MAIT	Prodromal_iPD
EIF4EBP2	13.9658	-0.0814088	0.148759	-0.547253	0.584205	NA	MAIT	Prodromal_iPD
PRF1	81.707	-0.134192	0.187682	-0.714996	0.474611	0.808466	MAIT	Prodromal_iPD
VSIR	37.2248	-0.0980429	0.108598	-0.902804	0.36663	0.739946	MAIT	Prodromal_iPD
PSAP	32.4556	-0.192022	0.105564	-1.81901	0.0689102	0.392931	MAIT	Prodromal_iPD
SPOCK2	127.456	0.11576	0.10151	1.14039	0.254124	0.635325	MAIT	Prodromal_iPD
ANAPC16	46.3109	0.0410761	0.0965158	0.425589	0.670407	0.896153	MAIT	Prodromal_iPD
DDIT4	107.574	0.224161	0.184317	1.21617	0.223921	0.607605	MAIT	Prodromal_iPD
DNAJB12	5.52651	-0.138318	0.232894	-0.593908	0.552574	NA	MAIT	Prodromal_iPD
ECD	10.6144	-0.0577497	0.172799	-0.334201	0.738228	NA	MAIT	Prodromal_iPD
DNAJC9	6.62767	0.0722607	0.203023	0.355924	0.721898	NA	MAIT	Prodromal_iPD
MRPS16	7.11052	-0.148203	0.205431	-0.721426	0.470648	NA	MAIT	Prodromal_iPD
ANXA7	19.1942	0.138083	0.120193	1.14884	0.250623	0.631006	MAIT	Prodromal_iPD
PPP3CB	6.7699	-0.123528	0.200108	-0.617305	0.537033	NA	MAIT	Prodromal_iPD
SEC24C	10.229	0.0923291	0.166749	0.553702	0.579783	NA	MAIT	Prodromal_iPD
CHCHD1	5.60191	-0.462256	0.26027	-1.77607	0.075722	NA	MAIT	Prodromal_iPD
CAMK2G	8.27636	-0.377661	0.183291	-2.06044	0.0393561	NA	MAIT	Prodromal_iPD
VCL	8.62522	-0.0406161	0.217531	-0.186714	0.851885	NA	MAIT	Prodromal_iPD
ADK	17.8475	0.138037	0.134806	1.02397	0.30585	0.690865	MAIT	Prodromal_iPD
KAT6B	19.1351	0.212965	0.136776	1.55704	0.119462	0.471749	MAIT	Prodromal_iPD
VDAC2	23.9788	0.280364	0.116159	2.41363	0.0157945	0.228137	MAIT	Prodromal_iPD
ANXA11	39.8478	-0.0777294	0.112409	-0.691488	0.489259	0.809837	MAIT	Prodromal_iPD
TSPAN14	11.0982	0.0196041	0.187959	0.1043	0.916931	NA	MAIT	Prodromal_iPD
GHITM	29.7782	0.00139405	0.0981165	0.0142082	0.988664	0.998363	MAIT	Prodromal_iPD
CCSER2	23.209	-0.198458	0.151929	-1.30626	0.191465	0.563795	MAIT	Prodromal_iPD
WAPL	14.864	0.00549259	0.143598	0.0382499	0.969488	NA	MAIT	Prodromal_iPD
GLUD1	12.9213	0.0725332	0.149504	0.485159	0.627563	NA	MAIT	Prodromal_iPD
SHLD2	6.70025	0.223591	0.209703	1.06622	0.286322	NA	MAIT	Prodromal_iPD
ATAD1	8.41773	-0.16879	0.188532	-0.895285	0.370635	NA	MAIT	Prodromal_iPD
PTEN	13.3955	-0.0804764	0.169202	-0.475624	0.634342	NA	MAIT	Prodromal_iPD
FAS	8.97325	0.232594	0.199703	1.1647	0.244141	NA	MAIT	Prodromal_iPD
LIPA	7.62602	-0.142794	0.176996	-0.806765	0.419802	NA	MAIT	Prodromal_iPD
PCGF5	22.0075	0.186744	0.137755	1.35562	0.17522	0.543214	MAIT	Prodromal_iPD
TNKS2	18.893	-0.0429826	0.130779	-0.328666	0.742408	0.923669	MAIT	Prodromal_iPD
BTAF1	11.3687	-0.0272944	0.156471	-0.174437	0.861522	NA	MAIT	Prodromal_iPD
2026-03-05	5.62763	0.363272	0.217209	1.67245	0.0944357	NA	MAIT	Prodromal_iPD
EXOC6	6.52523	-0.217735	0.205929	-1.05733	0.290359	NA	MAIT	Prodromal_iPD
FRA10AC1	5.8134	-0.336364	0.239016	-1.40729	0.159343	NA	MAIT	Prodromal_iPD
ZNF518A	5.02227	-0.240023	0.259831	-0.923769	0.355607	NA	MAIT	Prodromal_iPD
TM9SF3	16.8773	0.0030768	0.133216	0.0230963	0.981573	0.997969	MAIT	Prodromal_iPD
PIK3AP1	7.32452	-0.138185	0.262945	-0.525529	0.599216	NA	MAIT	Prodromal_iPD
LCOR	10.6992	0.123614	0.177451	0.69661	0.486047	NA	MAIT	Prodromal_iPD
PGAM1	32.981	-0.0550292	0.0987785	-0.557097	0.577461	0.855971	MAIT	Prodromal_iPD
EXOSC1	6.53872	-0.0623864	0.228503	-0.273023	0.784836	NA	MAIT	Prodromal_iPD
MMS19	5.22169	0.202222	0.256329	0.788914	0.430162	NA	MAIT	Prodromal_iPD
ZFYVE27	6.16659	0.0837995	0.220306	0.380378	0.703665	NA	MAIT	Prodromal_iPD
R3HCC1L	5.89511	-0.132244	0.224218	-0.589801	0.555324	NA	MAIT	Prodromal_iPD
HPS1	16.96	-0.00514481	0.137034	-0.0375441	0.970051	0.9928	MAIT	Prodromal_iPD
CUTC	7.15693	-0.131587	0.211043	-0.623509	0.53295	NA	MAIT	Prodromal_iPD
CWF19L1	5.14841	0.112712	0.235901	0.477794	0.632797	NA	MAIT	Prodromal_iPD
BLOC1S2	10.0745	0.113825	0.161222	0.706015	0.480179	NA	MAIT	Prodromal_iPD
NDUFB8	42.9903	0.0904277	0.110142	0.821012	0.41164	0.762916	MAIT	Prodromal_iPD
MRPL43	13.7321	0.0104235	0.150958	0.0690491	0.944951	NA	MAIT	Prodromal_iPD
BTRC	4.02633	0.1396	0.279392	0.499657	0.617317	NA	MAIT	Prodromal_iPD
FBXW4	5.72347	-0.0210981	0.248603	-0.0848668	0.932367	NA	MAIT	Prodromal_iPD
OGA	22.921	-0.0106819	0.118599	-0.0900673	0.928234	0.977468	MAIT	Prodromal_iPD
ARMH3	5.08386	0.154206	0.230943	0.667723	0.504311	NA	MAIT	Prodromal_iPD
HPS6	4.37557	-0.642313	0.246062	-2.61038	0.00904429	NA	MAIT	Prodromal_iPD
LDB1	8.43116	0.030974	0.180179	0.171907	0.863511	NA	MAIT	Prodromal_iPD
NOLC1	11.3039	-0.0727938	0.165844	-0.43893	0.660712	NA	MAIT	Prodromal_iPD
GBF1	8.54947	-0.0722376	0.181156	-0.398758	0.690071	NA	MAIT	Prodromal_iPD
NFKB2	9.12165	-0.0402495	0.228635	-0.176042	0.860261	NA	MAIT	Prodromal_iPD
FBXL15	6.84955	0.134879	0.195722	0.689135	0.490738	NA	MAIT	Prodromal_iPD
CUEDC2	9.63892	0.00986615	0.169712	0.0581348	0.953641	NA	MAIT	Prodromal_iPD
ACTR1A	7.571	0.131943	0.186651	0.706898	0.47963	NA	MAIT	Prodromal_iPD
TRIM8	7.29255	-0.207085	0.206336	-1.00363	0.315558	NA	MAIT	Prodromal_iPD
ARL3	5.81891	0.17099	0.209057	0.817908	0.41341	NA	MAIT	Prodromal_iPD
BORCS7	7.88004	-0.184065	0.188856	-0.974632	0.329743	NA	MAIT	Prodromal_iPD
NT5C2	9.17811	0.200616	0.190577	1.05268	0.29249	NA	MAIT	Prodromal_iPD
ATP5MD	37.954	0.26896	0.158516	1.69674	0.0897453	0.427862	MAIT	Prodromal_iPD
CALHM2	5.74873	-0.251961	0.237656	-1.06019	0.289057	NA	MAIT	Prodromal_iPD
STN1	15.9993	-0.0162481	0.147292	-0.110312	0.912162	0.973354	MAIT	Prodromal_iPD
SLK	14.9035	-0.204378	0.142825	-1.43097	0.152439	NA	MAIT	Prodromal_iPD
GSTO1	11.7986	-0.0248327	0.175924	-0.141156	0.887747	NA	MAIT	Prodromal_iPD
ITPRIP	12.5671	0.306897	0.167107	1.83653	0.0662788	NA	MAIT	Prodromal_iPD
ADD3	29.7689	-0.209816	0.117713	-1.78243	0.0746784	0.401109	MAIT	Prodromal_iPD
MXI1	15.0377	0.0318204	0.15891	0.200241	0.841292	NA	MAIT	Prodromal_iPD
SMNDC1	12.0117	0.0487431	0.173231	0.281376	0.778422	NA	MAIT	Prodromal_iPD
DUSP5	21.4058	0.486903	0.245895	1.98012	0.0476898	0.339371	MAIT	Prodromal_iPD
SMC3	12.0317	0.0233658	0.150812	0.154933	0.876874	NA	MAIT	Prodromal_iPD
PDCD4	69.6847	-0.15587	0.0873496	-1.78444	0.0743525	0.401109	MAIT	Prodromal_iPD
BBIP1	5.67009	-0.322001	0.225751	-1.42636	0.153765	NA	MAIT	Prodromal_iPD
SHOC2	12.0953	-0.0715101	0.157754	-0.453303	0.650331	NA	MAIT	Prodromal_iPD
ACSL5	7.29057	-0.259921	0.212599	-1.22259	0.221486	NA	MAIT	Prodromal_iPD
ZDHHC6	8.11601	-0.182943	0.176253	-1.03796	0.299289	NA	MAIT	Prodromal_iPD
VTI1A	12.9131	0.182158	0.149907	1.21514	0.224311	NA	MAIT	Prodromal_iPD
CCDC186	11.8207	-0.12602	0.153913	-0.818777	0.412914	NA	MAIT	Prodromal_iPD
ABLIM1	23.045	0.0330721	0.120949	0.273439	0.784516	0.939254	MAIT	Prodromal_iPD
PDZD8	10.4992	0.0625043	0.187128	0.334018	0.738366	NA	MAIT	Prodromal_iPD
RAB11FIP2	5.26729	-0.348261	0.243774	-1.42862	0.153113	NA	MAIT	Prodromal_iPD
FAM204A	12.0608	0.198429	0.170448	1.16416	0.244358	NA	MAIT	Prodromal_iPD
CACUL1	5.52516	0.0336442	0.229413	0.146653	0.883406	NA	MAIT	Prodromal_iPD
EIF3A	27.4425	-0.177268	0.126844	-1.39753	0.162255	0.521445	MAIT	Prodromal_iPD
PRDX3	5.61174	-0.50961	0.257753	-1.97713	0.0480275	NA	MAIT	Prodromal_iPD
RGS10	22.2853	0.0297532	0.127845	0.232728	0.815973	0.947051	MAIT	Prodromal_iPD
TIAL1	16.1548	-0.192006	0.133123	-1.44232	0.149214	0.509226	MAIT	Prodromal_iPD
MCMBP	7.80777	0.0472377	0.198631	0.237816	0.812024	NA	MAIT	Prodromal_iPD
ATE1	6.97023	-0.0487174	0.19446	-0.250527	0.80218	NA	MAIT	Prodromal_iPD
NSMCE4A	7.03959	-0.197839	0.197674	-1.00084	0.316906	NA	MAIT	Prodromal_iPD
PLEKHA1	8.66105	-0.0358482	0.190714	-0.187968	0.850902	NA	MAIT	Prodromal_iPD
IKZF5	5.84688	0.119261	0.203718	0.585422	0.558264	NA	MAIT	Prodromal_iPD
BUB3	28.0393	-0.102114	0.106519	-0.958654	0.337733	0.717049	MAIT	Prodromal_iPD
OAT	8.45062	0.211654	0.185487	1.14107	0.253839	NA	MAIT	Prodromal_iPD
FAM53B	6.71687	0.0435077	0.242538	0.179385	0.857635	NA	MAIT	Prodromal_iPD
EDRF1	7.1058	0.062518	0.198425	0.315071	0.752708	NA	MAIT	Prodromal_iPD
UROS	7.85774	-0.290623	0.181904	-1.59767	0.110116	NA	MAIT	Prodromal_iPD
BCCIP	12.5624	0.0883398	0.160062	0.55191	0.58101	NA	MAIT	Prodromal_iPD
ADAM12	10.6032	0.063776	0.325601	0.195872	0.84471	NA	MAIT	Prodromal_iPD
PTPRE	7.87136	-0.105478	0.194939	-0.541084	0.588449	NA	MAIT	Prodromal_iPD
MGMT	10.3123	-0.256721	0.173925	-1.47605	0.139931	NA	MAIT	Prodromal_iPD
GLRX3	7.70303	-0.164506	0.202274	-0.813281	0.416057	NA	MAIT	Prodromal_iPD
PPP2R2D	10.3944	0.214714	0.170716	1.25773	0.20849	NA	MAIT	Prodromal_iPD
BNIP3	5.96839	0.0320118	0.241033	0.132811	0.894343	NA	MAIT	Prodromal_iPD
ADAM8	13.705	-0.00611433	0.147836	-0.041359	0.96701	NA	MAIT	Prodromal_iPD
TUBGCP2	9.40405	-0.104925	0.16426	-0.638775	0.522969	NA	MAIT	Prodromal_iPD
ZNF511	7.44278	-0.210944	0.215165	-0.980384	0.326897	NA	MAIT	Prodromal_iPD
ECHS1	8.93928	-0.276464	0.177149	-1.56063	0.118611	NA	MAIT	Prodromal_iPD
MTG1	8.30303	0.236072	0.232374	1.01592	0.309669	NA	MAIT	Prodromal_iPD
SCART1	6.5877	-0.176365	0.449232	-0.392592	0.694621	NA	MAIT	Prodromal_iPD
BET1L	6.81315	0.0424179	0.201591	0.210416	0.833343	NA	MAIT	Prodromal_iPD
RIC8A	9.26959	-0.171382	0.1985	-0.863386	0.387925	NA	MAIT	Prodromal_iPD
PSMD13	15.2448	-0.0332446	0.136128	-0.244215	0.807064	NA	MAIT	Prodromal_iPD
PGGHG	13.4271	0.0581942	0.190568	0.305372	0.760083	NA	MAIT	Prodromal_iPD
IFITM2	162.325	0.209599	0.121466	1.72557	0.0844241	0.416492	MAIT	Prodromal_iPD
IFITM1	286.393	0.222731	0.1074	2.07385	0.0380932	0.308736	MAIT	Prodromal_iPD
IFITM3	6.9129	0.282947	0.45934	0.615986	0.537904	NA	MAIT	Prodromal_iPD
SIGIRR	27.9785	-0.0530827	0.122126	-0.434654	0.663813	0.893351	MAIT	Prodromal_iPD
RNH1	18.8696	0.0741526	0.127584	0.581205	0.561102	0.84964	MAIT	Prodromal_iPD
RASSF7	7.69394	0.126222	0.190724	0.661802	0.508098	NA	MAIT	Prodromal_iPD
IRF7	5.09132	-0.257254	0.222888	-1.15418	0.248425	NA	MAIT	Prodromal_iPD
DEAF1	4.86197	0.0462954	0.253301	0.182768	0.85498	NA	MAIT	Prodromal_iPD
TALDO1	17.266	-0.0556794	0.140228	-0.397063	0.691321	0.904403	MAIT	Prodromal_iPD
PNPLA2	18.8698	-0.0696788	0.124762	-0.558494	0.576507	0.855971	MAIT	Prodromal_iPD
CD151	4.98522	-0.272747	0.232429	-1.17346	0.24061	NA	MAIT	Prodromal_iPD
POLR2L	37.7445	0.0905622	0.15186	0.596355	0.550938	0.843253	MAIT	Prodromal_iPD
CHID1	5.17462	-0.0186632	0.240543	-0.077588	0.938156	NA	MAIT	Prodromal_iPD
AP2A2	6.04904	-0.370623	0.218588	-1.69553	0.0899742	NA	MAIT	Prodromal_iPD
DUSP8	3.67527	1.0925	0.437735	2.4958	0.0125673	NA	MAIT	Prodromal_iPD
CTSD	21.5967	0.0024854	0.136248	0.0182417	0.985446	0.997969	MAIT	Prodromal_iPD
LSP1	91.3121	0.0546818	0.0799873	0.683631	0.494208	0.809837	MAIT	Prodromal_iPD
TSPAN32	10.4096	-0.182221	0.26536	-0.686692	0.492277	NA	MAIT	Prodromal_iPD
CD81	84.899	-0.038487	0.0920759	-0.417992	0.675953	0.898104	MAIT	Prodromal_iPD
TSSC4	6.95538	0.211858	0.204853	1.0342	0.301044	NA	MAIT	Prodromal_iPD
NAP1L4	20.3651	0.0930069	0.118025	0.788028	0.43068	0.780564	MAIT	Prodromal_iPD
NUP98	14.7722	0.341847	0.149538	2.28602	0.022253	NA	MAIT	Prodromal_iPD
RHOG	32.4875	0.1224	0.123026	0.994912	0.319779	0.70592	MAIT	Prodromal_iPD
STIM1	12.6593	-0.042075	0.173213	-0.242909	0.808076	NA	MAIT	Prodromal_iPD
RRM1	6.43006	0.342253	0.209512	1.63357	0.10235	NA	MAIT	Prodromal_iPD
TRIM22	27.5506	-0.0324478	0.1401	-0.231605	0.816845	0.947051	MAIT	Prodromal_iPD
SMPD1	6.10843	-0.0383285	0.218922	-0.175078	0.861018	NA	MAIT	Prodromal_iPD
APBB1	5.13502	0.0899567	0.229373	0.392185	0.694922	NA	MAIT	Prodromal_iPD
TIMM10B	5.47276	-0.019244	0.218647	-0.0880141	0.929866	NA	MAIT	Prodromal_iPD
ILK	10.2304	0.0416544	0.189476	0.219839	0.825996	NA	MAIT	Prodromal_iPD
TAF10	43.2557	0.188182	0.112043	1.67956	0.0930438	0.438672	MAIT	Prodromal_iPD
TPP1	8.56367	-0.302363	0.173371	-1.74403	0.0811543	NA	MAIT	Prodromal_iPD
EIF3F	92.0889	0.0294459	0.0814056	0.361719	0.717562	0.920323	MAIT	Prodromal_iPD
TMEM9B	11.8328	0.0546284	0.148468	0.367948	0.712912	NA	MAIT	Prodromal_iPD
TMEM41B	5.39382	0.691076	0.241272	2.86431	0.00417923	NA	MAIT	Prodromal_iPD
IPO7	10.3825	-0.0437323	0.193325	-0.226211	0.821037	NA	MAIT	Prodromal_iPD
SBF2	8.475	-0.02987	0.196267	-0.152191	0.879037	NA	MAIT	Prodromal_iPD
CTR9	12.3752	-0.0473896	0.167543	-0.282851	0.777291	NA	MAIT	Prodromal_iPD
EIF4G2	51.1538	-0.0739115	0.0992771	-0.744498	0.456576	0.798655	MAIT	Prodromal_iPD
ZBED5	4.47773	-0.690185	0.294446	-2.34401	0.0190774	NA	MAIT	Prodromal_iPD
USP47	18.8729	0.0473177	0.1419	0.333459	0.738788	0.923669	MAIT	Prodromal_iPD
MICAL2	8.61342	-0.288442	0.202641	-1.42341	0.154617	NA	MAIT	Prodromal_iPD
ARNTL	16.1921	0.0236081	0.137905	0.171191	0.864073	0.963081	MAIT	Prodromal_iPD
FAR1	5.46743	0.223849	0.243302	0.920045	0.357549	NA	MAIT	Prodromal_iPD
RRAS2	12.1573	0.124922	0.163408	0.764477	0.444583	NA	MAIT	Prodromal_iPD
COPB1	14.4667	-0.109498	0.138817	-0.788793	0.430233	NA	MAIT	Prodromal_iPD
PSMA1	30.6146	-0.07412	0.104757	-0.707544	0.479229	0.808466	MAIT	Prodromal_iPD
PDE3B	49.6727	-0.553621	0.240859	-2.29853	0.0215316	0.269462	MAIT	Prodromal_iPD
PLEKHA7	12.9311	-0.0347258	0.168637	-0.205921	0.836853	NA	MAIT	Prodromal_iPD
PIK3C2A	5.97498	0.430499	0.217339	1.98077	0.0476168	NA	MAIT	Prodromal_iPD
NUCB2	20.0239	0.137573	0.150786	0.912374	0.361572	0.737001	MAIT	Prodromal_iPD
SERGEF	4.67485	-0.337635	0.254735	-1.32543	0.185027	NA	MAIT	Prodromal_iPD
LDHA	51.0327	0.0712218	0.126168	0.564498	0.572415	0.853857	MAIT	Prodromal_iPD
TSG101	6.9059	-0.18548	0.203512	-0.911396	0.362087	NA	MAIT	Prodromal_iPD
SPTY2D1	10.8718	0.155843	0.220831	0.705712	0.480367	NA	MAIT	Prodromal_iPD
HTATIP2	7.48707	-0.448786	0.193581	-2.31833	0.0204311	NA	MAIT	Prodromal_iPD
SVIP	16.1525	0.0803932	0.147327	0.545677	0.585288	0.856339	MAIT	Prodromal_iPD
METTL15	6.18795	-0.506918	0.215452	-2.35282	0.0186318	NA	MAIT	Prodromal_iPD
ARL14EP	16.8393	-0.225227	0.149695	-1.50457	0.132435	0.490256	MAIT	Prodromal_iPD
ELP4	6.76799	0.0876199	0.225375	0.388773	0.697444	NA	MAIT	Prodromal_iPD
EIF3M	34.6922	0.0783584	0.0909021	0.862008	0.388683	0.753023	MAIT	Prodromal_iPD
HIPK3	9.14075	-0.0212588	0.170999	-0.124321	0.901061	NA	MAIT	Prodromal_iPD
FBXO3	8.94326	-0.0599295	0.175594	-0.341295	0.732881	NA	MAIT	Prodromal_iPD
CAPRIN1	12.2368	-0.325155	0.152564	-2.13126	0.0330675	NA	MAIT	Prodromal_iPD
CAT	7.8409	-0.151449	0.202433	-0.748147	0.454372	NA	MAIT	Prodromal_iPD
APIP	4.54296	0.23615	0.290476	0.812976	0.416232	NA	MAIT	Prodromal_iPD
CD44	77.1715	0.0506281	0.0966032	0.524083	0.600221	0.863345	MAIT	Prodromal_iPD
TRIM44	10.8933	-0.16969	0.17476	-0.970993	0.331552	NA	MAIT	Prodromal_iPD
API5	12.3997	-0.144004	0.162814	-0.884469	0.376443	NA	MAIT	Prodromal_iPD
TTC17	20.2357	-0.143141	0.118882	-1.20405	0.22857	0.610446	MAIT	Prodromal_iPD
CD82	7.95676	-0.165419	0.210341	-0.786433	0.431614	NA	MAIT	Prodromal_iPD
PEX16	10.8855	-0.00248481	0.152947	-0.0162462	0.987038	NA	MAIT	Prodromal_iPD
PHF21A	9.7631	-0.0513739	0.175336	-0.293003	0.76952	NA	MAIT	Prodromal_iPD
DGKZ	28.6217	-0.0508306	0.11093	-0.458223	0.646792	0.886172	MAIT	Prodromal_iPD
AMBRA1	6.21808	0.0497088	0.215986	0.230148	0.817977	NA	MAIT	Prodromal_iPD
ATG13	6.03237	0.0377873	0.205642	0.183753	0.854207	NA	MAIT	Prodromal_iPD
ARHGAP1	6.03056	0.162468	0.212315	0.765221	0.44414	NA	MAIT	Prodromal_iPD
ARFGAP2	7.4882	-0.30801	0.189691	-1.62375	0.10443	NA	MAIT	Prodromal_iPD
DDB2	6.27341	0.232774	0.229894	1.01252	0.311288	NA	MAIT	Prodromal_iPD
MADD	6.99181	-0.0622449	0.24165	-0.257582	0.796729	NA	MAIT	Prodromal_iPD
PSMC3	11.548	0.168501	0.151906	1.10925	0.267324	NA	MAIT	Prodromal_iPD
CELF1	11.6661	0.0117315	0.176653	0.06641	0.947051	NA	MAIT	Prodromal_iPD
NDUFS3	9.16477	-0.108804	0.184964	-0.588241	0.55637	NA	MAIT	Prodromal_iPD
PTPMT1	7.86621	0.35486	0.18431	1.92534	0.0541867	NA	MAIT	Prodromal_iPD
MTCH2	6.27703	0.184343	0.203508	0.90583	0.365026	NA	MAIT	Prodromal_iPD
FNBP4	27.4905	0.0921871	0.105939	0.870193	0.384195	0.747775	MAIT	Prodromal_iPD
NUP160	5.83268	-0.21837	0.209894	-1.04038	0.298161	NA	MAIT	Prodromal_iPD
PTPRJ	15.8229	-0.116088	0.164341	-0.706385	0.479949	0.808466	MAIT	Prodromal_iPD
SSRP1	10.1868	-0.218791	0.171606	-1.27496	0.202323	NA	MAIT	Prodromal_iPD
TIMM10	6.01832	0.115936	0.290036	0.399729	0.689356	NA	MAIT	Prodromal_iPD
UBE2L6	24.4416	0.111267	0.138274	0.804684	0.421002	0.775415	MAIT	Prodromal_iPD
ZDHHC5	4.78554	0.139177	0.245719	0.566405	0.571118	NA	MAIT	Prodromal_iPD
MED19	5.12529	0.0424161	0.255244	0.166179	0.868016	NA	MAIT	Prodromal_iPD
TMX2	8.03169	-0.0887528	0.190844	-0.465054	0.641893	NA	MAIT	Prodromal_iPD
SELENOH	26.8249	0.0121115	0.137203	0.0882739	0.929659	0.977739	MAIT	Prodromal_iPD
LPXN	24.9022	-0.00251507	0.120135	-0.0209353	0.983297	0.997969	MAIT	Prodromal_iPD
ZFP91	6.27735	-0.175356	0.252795	-0.693666	0.487891	NA	MAIT	Prodromal_iPD
FAM111A	8.69352	-0.0768124	0.170725	-0.449918	0.65277	NA	MAIT	Prodromal_iPD
OSBP	10.3861	-0.037614	0.168677	-0.222995	0.82354	NA	MAIT	Prodromal_iPD
PATL1	5.37365	0.142211	0.226903	0.62675	0.530823	NA	MAIT	Prodromal_iPD
MRPL16	7.94406	0.062609	0.20786	0.301208	0.763256	NA	MAIT	Prodromal_iPD
PRPF19	8.31003	-0.243588	0.184216	-1.3223	0.186069	NA	MAIT	Prodromal_iPD
TMEM109	21.0763	-0.100856	0.111637	-0.903425	0.3663	0.739946	MAIT	Prodromal_iPD
CD6	38.3097	-0.0562246	0.139935	-0.40179	0.687839	0.902154	MAIT	Prodromal_iPD
CD5	24.0416	-0.0553723	0.159944	-0.346199	0.729193	0.923409	MAIT	Prodromal_iPD
DDB1	13.8057	-0.0608044	0.140122	-0.43394	0.664332	NA	MAIT	Prodromal_iPD
CPSF7	7.86299	-0.124977	0.175441	-0.71236	0.476242	NA	MAIT	Prodromal_iPD
SDHAF2	13.0047	-0.0730403	0.169204	-0.431669	0.665982	NA	MAIT	Prodromal_iPD
TMEM258	41.8342	0.197714	0.148522	1.33121	0.183119	0.556552	MAIT	Prodromal_iPD
BEST1	6.99018	-0.0274712	0.270003	-0.101744	0.91896	NA	MAIT	Prodromal_iPD
FTH1	417.874	0.305369	0.132405	2.30632	0.021093	0.266198	MAIT	Prodromal_iPD
AHNAK	121.062	-0.0869368	0.0875956	-0.992479	0.320964	0.707559	MAIT	Prodromal_iPD
EEF1G	279.824	0.0398065	0.0678658	0.586548	0.557507	0.846456	MAIT	Prodromal_iPD
MTA2	8.96688	-0.377194	0.172355	-2.18847	0.0286357	NA	MAIT	Prodromal_iPD
EML3	8.30653	-0.040184	0.208623	-0.192615	0.84726	NA	MAIT	Prodromal_iPD
B3GAT3	9.54845	-0.114324	0.193791	-0.589933	0.555236	NA	MAIT	Prodromal_iPD
GANAB	8.89632	-0.0535962	0.176995	-0.302812	0.762033	NA	MAIT	Prodromal_iPD
UQCC3	5.61585	0.21552	0.246176	0.875474	0.381316	NA	MAIT	Prodromal_iPD
UBXN1	44.6098	-0.0128838	0.0900283	-0.143108	0.886205	0.969358	MAIT	Prodromal_iPD
HNRNPUL2	18.3974	-0.216617	0.124251	-1.74338	0.0812671	0.40562	MAIT	Prodromal_iPD
POLR2G	15.3188	0.0523607	0.149591	0.350026	0.726319	NA	MAIT	Prodromal_iPD
TMEM179B	16.1702	0.244496	0.142247	1.71881	0.0856485	0.41769	MAIT	Prodromal_iPD
NXF1	8.27626	0.0186942	0.180327	0.103668	0.917432	NA	MAIT	Prodromal_iPD
STX5	9.85259	-0.071057	0.163381	-0.434915	0.663624	NA	MAIT	Prodromal_iPD
WDR74	12.0508	-0.241047	0.188121	-1.28134	0.200074	NA	MAIT	Prodromal_iPD
SLC3A2	23.6159	0.0214944	0.115889	0.185475	0.852857	0.957289	MAIT	Prodromal_iPD
ATL3	7.39583	0.268859	0.197875	1.35873	0.174233	NA	MAIT	Prodromal_iPD
RTN3	9.28438	0.354755	0.17383	2.04082	0.0412687	NA	MAIT	Prodromal_iPD
MARK2	8.92888	-0.314093	0.182308	-1.72287	0.0849129	NA	MAIT	Prodromal_iPD
COX8A	45.1901	0.269238	0.113548	2.37113	0.0177337	0.24323	MAIT	Prodromal_iPD
OTUB1	20.1079	-0.0346878	0.121901	-0.284556	0.775985	0.938148	MAIT	Prodromal_iPD
STIP1	8.41802	-0.638307	0.181139	-3.52385	0.000425327	NA	MAIT	Prodromal_iPD
FERMT3	24.8291	-0.230566	0.138791	-1.66125	0.0966642	0.447072	MAIT	Prodromal_iPD
TRPT1	5.55016	-0.0331017	0.261386	-0.126639	0.899226	NA	MAIT	Prodromal_iPD
NUDT22	8.73457	-0.203526	0.195056	-1.04342	0.296753	NA	MAIT	Prodromal_iPD
DNAJC4	9.57431	-0.375224	0.179914	-2.08557	0.0370172	NA	MAIT	Prodromal_iPD
VEGFB	14.2449	-0.0221732	0.13826	-0.160374	0.872587	NA	MAIT	Prodromal_iPD
FKBP2	17.6928	-0.0764118	0.155692	-0.49079	0.623575	0.875018	MAIT	Prodromal_iPD
PPP1R14B	18.6598	0.0506407	0.138238	0.36633	0.714119	0.917998	MAIT	Prodromal_iPD
BAD	6.51034	0.0208181	0.207959	0.100107	0.92026	NA	MAIT	Prodromal_iPD
TRMT112	36.7294	0.0182931	0.127395	0.143594	0.885821	0.969358	MAIT	Prodromal_iPD
PRDX5	22.9405	0.183973	0.136251	1.35025	0.176936	0.545506	MAIT	Prodromal_iPD
CCDC88B	8.4874	-0.139496	0.198095	-0.704186	0.481317	NA	MAIT	Prodromal_iPD
RASGRP2	22.679	-0.158226	0.135526	-1.1675	0.243009	0.621309	MAIT	Prodromal_iPD
SF1	70.0966	0.140905	0.0893322	1.57732	0.114722	0.471549	MAIT	Prodromal_iPD
MAP4K2	6.47386	-0.12402	0.220877	-0.561487	0.574465	NA	MAIT	Prodromal_iPD
EHD1	17.0893	-0.130774	0.135966	-0.961812	0.336144	0.716394	MAIT	Prodromal_iPD
ATG2A	15.4133	0.62646	0.223273	2.80581	0.00501906	0.147283	MAIT	Prodromal_iPD
ARL2	9.52827	-0.264628	0.187598	-1.41061	0.15836	NA	MAIT	Prodromal_iPD
ZFPL1	5.3862	0.0230935	0.224187	0.10301	0.917955	NA	MAIT	Prodromal_iPD
VPS51	23.6696	0.0177057	0.112463	0.157437	0.874901	0.966936	MAIT	Prodromal_iPD
FAU	656.365	0.321903	0.109924	2.92842	0.00340689	0.134428	MAIT	Prodromal_iPD
SYVN1	6.05528	-0.028339	0.203834	-0.139029	0.889427	NA	MAIT	Prodromal_iPD
CAPN1	11.4573	-0.0870305	0.185317	-0.46963	0.63862	NA	MAIT	Prodromal_iPD
DPF2	5.94971	-0.363108	0.226833	-1.60077	0.109427	NA	MAIT	Prodromal_iPD
FRMD8	4.57395	-0.0248432	0.250656	-0.099113	0.921049	NA	MAIT	Prodromal_iPD
SCYL1	6.29952	-0.272952	0.207947	-1.3126	0.189317	NA	MAIT	Prodromal_iPD
LTBP3	10.4545	-0.130961	0.197315	-0.663712	0.506875	NA	MAIT	Prodromal_iPD
FAM89B	7.77247	0.0569577	0.225176	0.252947	0.800309	NA	MAIT	Prodromal_iPD
EHBP1L1	9.69116	-0.0818774	0.174207	-0.470002	0.638354	NA	MAIT	Prodromal_iPD
MAP3K11	5.98129	0.321923	0.224679	1.43281	0.151911	NA	MAIT	Prodromal_iPD
SIPA1	30.3916	-0.0932078	0.119842	-0.777754	0.436714	0.78538	MAIT	Prodromal_iPD
RELA	12.0775	0.0296869	0.170698	0.173915	0.861932	NA	MAIT	Prodromal_iPD
KAT5	5.88977	-0.0359359	0.212474	-0.169131	0.865694	NA	MAIT	Prodromal_iPD
RNASEH2C	10.0162	-0.0181634	0.180433	-0.100665	0.919816	NA	MAIT	Prodromal_iPD
CFL1	270.153	0.0626212	0.0696659	0.898878	0.368718	0.739946	MAIT	Prodromal_iPD
MUS81	5.57762	-0.13405	0.228765	-0.585972	0.557895	NA	MAIT	Prodromal_iPD
CTSW	151.115	0.0243478	0.175109	0.139043	0.889416	0.969399	MAIT	Prodromal_iPD
FIBP	10.6677	-0.0312854	0.155937	-0.200628	0.840989	NA	MAIT	Prodromal_iPD
CCDC85B	39.4975	0.0635648	0.0977045	0.650582	0.515316	0.824312	MAIT	Prodromal_iPD
DRAP1	39.4094	0.125219	0.110824	1.12989	0.258524	0.636294	MAIT	Prodromal_iPD
SART1	8.02481	0.0407114	0.184921	0.220155	0.82575	NA	MAIT	Prodromal_iPD
BANF1	16.4574	-0.164567	0.18157	-0.906356	0.364747	0.739946	MAIT	Prodromal_iPD
SF3B2	45.9238	-0.0938672	0.0969564	-0.968139	0.332975	0.713758	MAIT	Prodromal_iPD
PACS1	21.4752	0.0308328	0.131162	0.235074	0.814151	0.94677	MAIT	Prodromal_iPD
RAB1B	15.2412	-0.166435	0.158151	-1.05238	0.292627	NA	MAIT	Prodromal_iPD
YIF1A	7.64509	0.101856	0.22092	0.461055	0.644759	NA	MAIT	Prodromal_iPD
BRMS1	8.48227	0.0489647	0.179586	0.272654	0.78512	NA	MAIT	Prodromal_iPD
MRPL11	11.0779	0.206391	0.17028	1.21207	0.225487	NA	MAIT	Prodromal_iPD
ZDHHC24	7.67756	-0.0104011	0.181968	-0.057159	0.954419	NA	MAIT	Prodromal_iPD
CCS	9.70601	0.086489	0.190219	0.454681	0.649338	NA	MAIT	Prodromal_iPD
RBM14	7.12764	0.0627118	0.212085	0.295692	0.767465	NA	MAIT	Prodromal_iPD
RBM4	18.3364	0.128666	0.13197	0.974961	0.32958	0.711773	MAIT	Prodromal_iPD
KDM2A	19.1837	0.0253089	0.133888	0.189031	0.850069	0.957289	MAIT	Prodromal_iPD
GRK2	26.6288	0.0152581	0.134176	0.113718	0.909462	0.972438	MAIT	Prodromal_iPD
ANKRD13D	17.5408	0.205382	0.130019	1.57963	0.114192	0.471549	MAIT	Prodromal_iPD
POLD4	21.3716	-0.0135355	0.128432	-0.10539	0.916066	0.973364	MAIT	Prodromal_iPD
PPP1CA	50.5714	-0.129437	0.0982063	-1.31801	0.1875	0.560851	MAIT	Prodromal_iPD
TBC1D10C	37.1644	0.0961647	0.115472	0.832797	0.404959	0.759075	MAIT	Prodromal_iPD
PTPRCAP	184.034	-0.0205688	0.0911141	-0.225748	0.821398	0.949096	MAIT	Prodromal_iPD
CORO1B	10.3515	-0.00942243	0.242037	-0.0389297	0.968946	NA	MAIT	Prodromal_iPD
TMEM134	9.02973	0.0119492	0.170556	0.0700605	0.944146	NA	MAIT	Prodromal_iPD
AIP	22.7225	-0.0706076	0.115861	-0.609416	0.542248	0.838991	MAIT	Prodromal_iPD
PITPNM1	5.92311	0.0898907	0.212633	0.42275	0.672478	NA	MAIT	Prodromal_iPD
CDK2AP2	17.553	-0.178118	0.229445	-0.776299	0.437573	0.7856	MAIT	Prodromal_iPD
GSTP1	34.2149	-0.0841532	0.138639	-0.606993	0.543855	0.838991	MAIT	Prodromal_iPD
NDUFV1	23.8476	-0.154465	0.119804	-1.28931	0.197289	0.573391	MAIT	Prodromal_iPD
NDUFS8	19.574	0.0624321	0.147643	0.422858	0.672399	0.896883	MAIT	Prodromal_iPD
TCIRG1	15.5002	-0.0668548	0.160547	-0.416419	0.677103	0.89823	MAIT	Prodromal_iPD
KMT5B	7.81166	-0.386226	0.188806	-2.04562	0.0407935	NA	MAIT	Prodromal_iPD
PPP6R3	14.6701	-0.0256455	0.145309	-0.17649	0.859909	NA	MAIT	Prodromal_iPD
CPT1A	7.11684	-0.221429	0.242774	-0.912078	0.361728	NA	MAIT	Prodromal_iPD
MRPL21	8.23237	0.324665	0.200391	1.62016	0.105198	NA	MAIT	Prodromal_iPD
PPFIA1	6.57848	-0.100323	0.220534	-0.454907	0.649176	NA	MAIT	Prodromal_iPD
NADSYN1	9.36881	0.0350434	0.176002	0.199108	0.842178	NA	MAIT	Prodromal_iPD
NUMA1	12.7546	-0.112618	0.156841	-0.718041	0.472732	NA	MAIT	Prodromal_iPD
LAMTOR1	21.802	0.16127	0.131676	1.22475	0.22067	0.605774	MAIT	Prodromal_iPD
ANAPC15	7.70048	0.0313094	0.193663	0.16167	0.871566	NA	MAIT	Prodromal_iPD
ATG16L2	10.5807	-0.166977	0.167384	-0.997569	0.318488	NA	MAIT	Prodromal_iPD
FCHSD2	6.6293	-0.322329	0.205623	-1.56757	0.116981	NA	MAIT	Prodromal_iPD
RAB6A	15.6373	-0.0360857	0.150811	-0.239277	0.810891	0.945946	MAIT	Prodromal_iPD
MRPL48	5.02367	-0.111633	0.245974	-0.45384	0.649944	NA	MAIT	Prodromal_iPD
COA4	6.95166	-0.281825	0.230017	-1.22523	0.220487	NA	MAIT	Prodromal_iPD
UCP2	45.9998	0.0232714	0.119885	0.194115	0.846086	0.956963	MAIT	Prodromal_iPD
RNF169	9.52391	-0.132554	0.192269	-0.689419	0.49056	NA	MAIT	Prodromal_iPD
XRRA1	4.69083	-0.569955	0.296486	-1.92237	0.0545597	NA	MAIT	Prodromal_iPD
SPCS2	29.3812	-0.0526176	0.105006	-0.501091	0.616307	0.869286	MAIT	Prodromal_iPD
UVRAG	12.7711	-0.0329412	0.152658	-0.215785	0.829156	NA	MAIT	Prodromal_iPD
THAP12	9.15703	0.0730637	0.168651	0.433225	0.664852	NA	MAIT	Prodromal_iPD
EMSY	5.71523	0.221206	0.22492	0.983489	0.325367	NA	MAIT	Prodromal_iPD
CLNS1A	16.4203	-0.0509751	0.142102	-0.358723	0.719802	0.921171	MAIT	Prodromal_iPD
RSF1	21.9704	0.0776515	0.11469	0.677058	0.498369	0.812476	MAIT	Prodromal_iPD
NDUFC2	27.7329	0.0737345	0.132099	0.558174	0.576725	0.855971	MAIT	Prodromal_iPD
PRCP	5.73684	-0.28593	0.219911	-1.30021	0.193529	NA	MAIT	Prodromal_iPD
PCF11	10.0709	0.00972222	0.166439	0.0584131	0.95342	NA	MAIT	Prodromal_iPD
CCDC90B	7.11241	-0.434397	0.222728	-1.95035	0.0511346	NA	MAIT	Prodromal_iPD
TMEM126A	5.98813	0.222126	0.211865	1.04843	0.294441	NA	MAIT	Prodromal_iPD
CREBZF	9.93472	-0.0734558	0.167312	-0.439035	0.660636	NA	MAIT	Prodromal_iPD
SYTL2	33.3719	-0.202203	0.135246	-1.49507	0.134897	0.490256	MAIT	Prodromal_iPD
PICALM	14.3694	0.35206	0.144944	2.42893	0.0151433	NA	MAIT	Prodromal_iPD
HIKESHI	9.9236	-0.0528046	0.19825	-0.266354	0.789967	NA	MAIT	Prodromal_iPD
TMEM135	5.35502	-0.234828	0.238803	-0.983357	0.325432	NA	MAIT	Prodromal_iPD
CTSC	37.5525	-0.0764114	0.135261	-0.564919	0.572129	0.853857	MAIT	Prodromal_iPD
CHORDC1	7.04728	-0.29432	0.209783	-1.40297	0.160625	NA	MAIT	Prodromal_iPD
TAF1D	25.0745	0.104158	0.121756	0.855465	0.392294	0.754487	MAIT	Prodromal_iPD
MED17	5.78408	0.0591912	0.219022	0.270252	0.786966	NA	MAIT	Prodromal_iPD
ANKRD49	5.02269	0.181689	0.262235	0.69285	0.488403	NA	MAIT	Prodromal_iPD
CWC15	14.4936	0.284317	0.150567	1.88831	0.0589845	NA	MAIT	Prodromal_iPD
SRSF8	13.2786	0.0813833	0.154179	0.527848	0.597605	NA	MAIT	Prodromal_iPD
FAM76B	7.02862	0.163013	0.19812	0.822802	0.41062	NA	MAIT	Prodromal_iPD
CEP57	14.3903	0.19609	0.153645	1.27625	0.201868	NA	MAIT	Prodromal_iPD
MAML2	13.5889	0.000487706	0.181811	0.00268249	0.99786	NA	MAIT	Prodromal_iPD
CCDC82	5.44247	-0.632247	0.229774	-2.75161	0.00593029	NA	MAIT	Prodromal_iPD
BIRC3	7.00885	0.211101	0.229108	0.921406	0.356838	NA	MAIT	Prodromal_iPD
BIRC2	7.06352	-0.0286511	0.220508	-0.129932	0.89662	NA	MAIT	Prodromal_iPD
TMEM123	34.0606	-0.147464	0.122418	-1.2046	0.228358	0.610446	MAIT	Prodromal_iPD
CASP4	24.2992	-0.0942285	0.123493	-0.763027	0.445448	0.789741	MAIT	Prodromal_iPD
CASP1	23.3722	-0.238984	0.157065	-1.52156	0.128119	0.483859	MAIT	Prodromal_iPD
CARD16	21.6122	0.128842	0.181482	0.709942	0.47774	0.808466	MAIT	Prodromal_iPD
AASDHPPT	8.5351	0.00311158	0.177328	0.017547	0.986	NA	MAIT	Prodromal_iPD
CWF19L2	9.66773	-0.0620051	0.188959	-0.32814	0.742806	NA	MAIT	Prodromal_iPD
CUL5	9.438	0.00769088	0.178989	0.0429685	0.965727	NA	MAIT	Prodromal_iPD
ACAT1	5.44262	-0.174502	0.235104	-0.742234	0.457945	NA	MAIT	Prodromal_iPD
NPAT	7.81675	-0.220143	0.208582	-1.05543	0.29123	NA	MAIT	Prodromal_iPD
ATM	41.1875	-0.137775	0.12892	-1.06869	0.28521	0.67048	MAIT	Prodromal_iPD
DDX10	6.40872	0.0145793	0.224904	0.0648244	0.948314	NA	MAIT	Prodromal_iPD
FDX1	11.7794	0.00220105	0.14982	0.0146913	0.988278	NA	MAIT	Prodromal_iPD
TIMM8B	6.80614	0.123964	0.2397	0.517161	0.605044	NA	MAIT	Prodromal_iPD
SDHD	15.5668	-0.331615	0.140134	-2.36642	0.0179612	0.24323	MAIT	Prodromal_iPD
PTS	11.9321	0.284246	0.160334	1.77284	0.0762553	NA	MAIT	Prodromal_iPD
USP28	5.82285	-0.65617	0.250694	-2.61741	0.00886004	NA	MAIT	Prodromal_iPD
ZBTB16	30.8107	0.219646	0.177618	1.23662	0.216228	0.600679	MAIT	Prodromal_iPD
RBM7	6.03625	0.480075	0.205666	2.33424	0.0195829	NA	MAIT	Prodromal_iPD
REXO2	7.36926	-0.138944	0.198932	-0.698451	0.484895	NA	MAIT	Prodromal_iPD
ZPR1	6.98861	0.274378	0.186846	1.46847	0.141977	NA	MAIT	Prodromal_iPD
SIK3	41.5936	0.334461	0.13762	2.43032	0.0150855	0.227439	MAIT	Prodromal_iPD
PCSK7	14.6661	-0.0466223	0.149797	-0.311237	0.75562	NA	MAIT	Prodromal_iPD
FXYD2	3.00812	-0.864912	0.597442	-1.44769	0.147703	NA	MAIT	Prodromal_iPD
IL10RA	29.0304	-0.156413	0.128935	-1.21312	0.225084	0.608085	MAIT	Prodromal_iPD
JAML	19.5122	0.0430569	0.188994	0.227822	0.819785	0.94852	MAIT	Prodromal_iPD
MPZL3	23.5017	0.0961745	0.151601	0.634392	0.525825	0.82855	MAIT	Prodromal_iPD
CD3E	234.144	-0.000554552	0.0648371	-0.008553	0.993176	0.998363	MAIT	Prodromal_iPD
CD3D	116.804	0.0978769	0.09876	0.991057	0.321658	0.707559	MAIT	Prodromal_iPD
CD3G	51.719	0.293364	0.113909	2.57542	0.0100117	0.192536	MAIT	Prodromal_iPD
UBE4A	10.4376	0.11655	0.174615	0.667468	0.504473	NA	MAIT	Prodromal_iPD
ATP5MG	121.264	0.275562	0.118429	2.32682	0.0199751	0.259523	MAIT	Prodromal_iPD
KMT2A	37.7808	0.0261917	0.10713	0.244484	0.806856	0.945491	MAIT	Prodromal_iPD
ARCN1	11.5603	-0.246998	0.152699	-1.61755	0.10576	NA	MAIT	Prodromal_iPD
DDX6	42.3974	0.0374518	0.0936997	0.3997	0.689377	0.902554	MAIT	Prodromal_iPD
BCL9L	7.83104	0.202397	0.203685	0.993674	0.320382	NA	MAIT	Prodromal_iPD
TRAPPC4	8.31259	0.122141	0.20587	0.593295	0.552983	NA	MAIT	Prodromal_iPD
HYOU1	9.26024	-0.0965396	0.173995	-0.554841	0.579004	NA	MAIT	Prodromal_iPD
H2AFX	7.82731	0.399732	0.257999	1.54936	0.121296	NA	MAIT	Prodromal_iPD
CBL	6.81579	0.205748	0.206433	0.996682	0.318919	NA	MAIT	Prodromal_iPD
SORL1	26.6322	0.0759637	0.149682	0.507501	0.611803	0.868727	MAIT	Prodromal_iPD
HSPA8	165.037	-0.137446	0.0858333	-1.60132	0.109307	0.469896	MAIT	Prodromal_iPD
GRAMD1B	2.82065	-0.150826	0.358866	-0.420286	0.674276	NA	MAIT	Prodromal_iPD
TBRG1	18.231	0.224057	0.125721	1.78217	0.0747216	0.401109	MAIT	Prodromal_iPD
FEZ1	5.71828	-0.189058	0.28425	-0.665109	0.505981	NA	MAIT	Prodromal_iPD
STT3A	8.53981	-0.171584	0.230389	-0.744761	0.456416	NA	MAIT	Prodromal_iPD
SRPRA	32.7827	0.1272	0.108338	1.1741	0.240354	0.618798	MAIT	Prodromal_iPD
DCPS	6.43312	-0.293691	0.216423	-1.35702	0.174773	NA	MAIT	Prodromal_iPD
ETS1	99.6043	0.0330613	0.0786248	0.420495	0.674124	0.897777	MAIT	Prodromal_iPD
FLI1	25.6434	-0.115446	0.107715	-1.07177	0.283822	0.669065	MAIT	Prodromal_iPD
APLP2	6.17581	-0.238883	0.201243	-1.18704	0.235213	NA	MAIT	Prodromal_iPD
ZBTB44	10.0991	0.00591797	0.183318	0.0322825	0.974247	NA	MAIT	Prodromal_iPD
VPS26B	9.56739	-0.0809647	0.165587	-0.488954	0.624874	NA	MAIT	Prodromal_iPD
THYN1	9.10485	-0.0149647	0.205108	-0.0729601	0.941838	NA	MAIT	Prodromal_iPD
KDM5A	16.1094	-0.0385525	0.132192	-0.29164	0.770562	0.937698	MAIT	Prodromal_iPD
WNK1	20.8282	-0.272848	0.125305	-2.17746	0.0294461	0.290931	MAIT	Prodromal_iPD
ERC1	8.06528	0.0340966	0.214883	0.158675	0.873925	NA	MAIT	Prodromal_iPD
FBXL14	6.703	0.00562283	0.198575	0.0283158	0.97741	NA	MAIT	Prodromal_iPD
ADIPOR2	5.68132	0.294323	0.218685	1.34588	0.178343	NA	MAIT	Prodromal_iPD
CACNA2D4	5.10249	0.117886	0.35293	0.334022	0.738363	NA	MAIT	Prodromal_iPD
FKBP4	6.56455	-0.182696	0.215628	-0.847276	0.396841	NA	MAIT	Prodromal_iPD
ITFG2	8.74923	-0.107899	0.191806	-0.562542	0.573747	NA	MAIT	Prodromal_iPD
CRACR2A	9.6746	-0.397463	0.188093	-2.11313	0.0345901	NA	MAIT	Prodromal_iPD
PARP11	4.5366	-0.132844	0.247318	-0.537141	0.591171	NA	MAIT	Prodromal_iPD
CCND2	18.8469	0.00476062	0.138767	0.0343067	0.972633	0.99365	MAIT	Prodromal_iPD
NDUFA9	9.98907	-0.248864	0.160042	-1.555	0.119947	NA	MAIT	Prodromal_iPD
TNFRSF1A	9.75887	-0.373167	0.19879	-1.87719	0.0604923	NA	MAIT	Prodromal_iPD
CD27	28.6572	-0.0900516	0.215192	-0.418472	0.675602	0.898104	MAIT	Prodromal_iPD
TAPBPL	8.26359	-0.343031	0.184112	-1.86316	0.0624392	NA	MAIT	Prodromal_iPD
MRPL51	12.5255	-0.0755354	0.191697	-0.394036	0.693555	NA	MAIT	Prodromal_iPD
GAPDH	240.174	0.122709	0.0771917	1.58967	0.11191	0.471549	MAIT	Prodromal_iPD
NOP2	5.77888	0.0971589	0.217497	0.446713	0.655082	NA	MAIT	Prodromal_iPD
CHD4	14.801	-0.0567479	0.153923	-0.368677	0.712369	NA	MAIT	Prodromal_iPD
ZNF384	6.87387	-0.218581	0.200455	-1.09043	0.275525	NA	MAIT	Prodromal_iPD
MLF2	20.1322	0.0959667	0.122968	0.780417	0.435145	0.784552	MAIT	Prodromal_iPD
PTMS	10.5183	-0.0156739	0.280049	-0.0559684	0.955367	NA	MAIT	Prodromal_iPD
LAG3	23.0721	0.0956865	0.185871	0.514801	0.606692	0.86554	MAIT	Prodromal_iPD
CD4	3.6083	-0.140081	0.514447	-0.272294	0.785396	NA	MAIT	Prodromal_iPD
TPI1	54.8296	-0.00217238	0.108303	-0.0200585	0.983997	0.997969	MAIT	Prodromal_iPD
ENO2	7.19813	-0.0521584	0.199005	-0.262096	0.793248	NA	MAIT	Prodromal_iPD
PTPN6	21.5254	-0.270763	0.168914	-1.60296	0.108944	0.469896	MAIT	Prodromal_iPD
PHB2	33.9707	-0.0601299	0.0946341	-0.635393	0.525172	0.82855	MAIT	Prodromal_iPD
EMG1	5.03554	-0.112395	0.252847	-0.44452	0.656666	NA	MAIT	Prodromal_iPD
CLSTN3	6.49404	-0.136775	0.258944	-0.528204	0.597358	NA	MAIT	Prodromal_iPD
SLC2A3	70.7468	0.346423	0.167832	2.0641	0.0390079	0.309355	MAIT	Prodromal_iPD
NECAP1	8.49876	0.356628	0.194456	1.83398	0.0666575	NA	MAIT	Prodromal_iPD
M6PR	21.444	-0.0245153	0.12501	-0.196106	0.844527	0.956963	MAIT	Prodromal_iPD
KLRG1	79.8022	-0.0631288	0.100437	-0.628539	0.529651	0.832324	MAIT	Prodromal_iPD
A2M	16.9471	-0.165119	0.18081	-0.913221	0.361126	0.737001	MAIT	Prodromal_iPD
PZP	19.8737	-0.0261553	0.194452	-0.134508	0.893001	0.970565	MAIT	Prodromal_iPD
KLRB1	311.108	0.24417	0.138828	1.7588	0.0786122	0.404224	MAIT	Prodromal_iPD
CLEC2D	31.9663	-0.119897	0.138317	-0.866825	0.386038	0.750041	MAIT	Prodromal_iPD
CD69	244.498	0.0351661	0.142944	0.246013	0.805672	0.945491	MAIT	Prodromal_iPD
KLRF1	6.69419	0.341237	0.536455	0.636096	0.524714	NA	MAIT	Prodromal_iPD
CLEC2B	50.0268	0.0930858	0.117729	0.790677	0.429133	0.780324	MAIT	Prodromal_iPD
GABARAPL1	12.126	0.237476	0.235873	1.00679	0.314034	NA	MAIT	Prodromal_iPD
KLRD1	26.6473	-0.360176	0.308709	-1.16672	0.243325	0.621309	MAIT	Prodromal_iPD
KLRK1	41.5582	-0.0622571	0.201729	-0.308618	0.757612	0.932361	MAIT	Prodromal_iPD
KLRC4	5.2089	0.425971	0.624762	0.681814	0.495357	NA	MAIT	Prodromal_iPD
KLRC1	11.9245	-0.905129	0.560065	-1.61611	0.10607	NA	MAIT	Prodromal_iPD
YBX3	4.97659	0.10359	0.476463	0.217415	0.827885	NA	MAIT	Prodromal_iPD
SMIM10L1	10.1632	-0.360012	0.168132	-2.14124	0.0322545	NA	MAIT	Prodromal_iPD
ETV6	9.56169	0.372411	0.180725	2.06065	0.0393367	NA	MAIT	Prodromal_iPD
BORCS5	15.3877	0.0480897	0.193043	0.249114	0.803273	NA	MAIT	Prodromal_iPD
DUSP16	12.0221	-0.50637	0.176614	-2.86711	0.00414245	NA	MAIT	Prodromal_iPD
CREBL2	4.65054	-0.492279	0.25366	-1.9407	0.0522941	NA	MAIT	Prodromal_iPD
CDKN1B	57.4972	-0.194451	0.124724	-1.55905	0.118984	0.471628	MAIT	Prodromal_iPD
ATF7IP	24.3444	-0.229853	0.126171	-1.82176	0.0684916	0.392931	MAIT	Prodromal_iPD
H2AFJ	12.3117	0.294176	0.188971	1.55673	0.119536	NA	MAIT	Prodromal_iPD
WBP11	15.6953	0.0823704	0.140807	0.584988	0.558556	0.847293	MAIT	Prodromal_iPD
ARHGDIB	206.123	-0.012199	0.0661485	-0.184418	0.853685	0.957289	MAIT	Prodromal_iPD
STRAP	21.3976	0.0343074	0.118622	0.289216	0.772416	0.937698	MAIT	Prodromal_iPD
PLEKHA5	6.24985	0.124833	0.322233	0.387398	0.698462	NA	MAIT	Prodromal_iPD
AEBP2	13.2139	-0.0513717	0.153176	-0.335376	0.737341	NA	MAIT	Prodromal_iPD
PYROXD1	6.08464	0.00430268	0.235175	0.0182957	0.985403	NA	MAIT	Prodromal_iPD
RECQL	9.89003	0.0582999	0.16712	0.34885	0.727202	NA	MAIT	Prodromal_iPD
GOLT1B	6.31762	-0.364713	0.201094	-1.81364	0.0697335	NA	MAIT	Prodromal_iPD
LDHB	76.724	-0.0771676	0.105171	-0.733731	0.463112	0.801617	MAIT	Prodromal_iPD
ETNK1	9.57331	-0.136913	0.171097	-0.800208	0.42359	NA	MAIT	Prodromal_iPD
ETFRF1	5.72882	-0.513414	0.21928	-2.34136	0.0192134	NA	MAIT	Prodromal_iPD
KRAS	11.2924	0.0398806	0.184779	0.215828	0.829122	NA	MAIT	Prodromal_iPD
ITPR2	12.7322	-0.0974374	0.169695	-0.57419	0.565839	NA	MAIT	Prodromal_iPD
INTS13	3.86549	-0.209919	0.260347	-0.806303	0.420068	NA	MAIT	Prodromal_iPD
FGFR1OP2	18.1447	-0.130643	0.130719	-0.999424	0.317589	0.704194	MAIT	Prodromal_iPD
MRPS35	7.52424	-0.0454953	0.215195	-0.211415	0.832564	NA	MAIT	Prodromal_iPD
CCDC91	20.9311	0.0873816	0.124801	0.700165	0.483824	0.808466	MAIT	Prodromal_iPD
ERGIC2	8.88919	-0.271126	0.188222	-1.44046	0.149738	NA	MAIT	Prodromal_iPD
SINHCAF	9.94517	0.0533431	0.169768	0.314211	0.753361	NA	MAIT	Prodromal_iPD
RESF1	47.757	-0.368983	0.125026	-2.95124	0.00316496	0.134428	MAIT	Prodromal_iPD
DNM1L	7.73106	0.201709	0.197134	1.02321	0.30621	NA	MAIT	Prodromal_iPD
KIF21A	6.65745	-0.0355593	0.266028	-0.133667	0.893666	NA	MAIT	Prodromal_iPD
YAF2	8.43454	0.0687833	0.191464	0.35925	0.719408	NA	MAIT	Prodromal_iPD
PPHLN1	16.2249	0.0609847	0.148235	0.411406	0.680775	0.900705	MAIT	Prodromal_iPD
ZCRB1	8.67345	0.137395	0.190844	0.719934	0.471566	NA	MAIT	Prodromal_iPD
PUS7L	5.68049	-0.353605	0.223687	-1.5808	0.113924	NA	MAIT	Prodromal_iPD
IRAK4	8.74165	-0.115214	0.18637	-0.618198	0.536445	NA	MAIT	Prodromal_iPD
TWF1	9.3421	0.287675	0.195792	1.46929	0.141755	NA	MAIT	Prodromal_iPD
TMEM117	7.74779	0.220167	0.215339	1.02242	0.306582	NA	MAIT	Prodromal_iPD
NELL2	9.73465	0.0375035	0.234695	0.159797	0.873041	NA	MAIT	Prodromal_iPD
ANO6	8.24414	-0.269029	0.189472	-1.41989	0.155639	NA	MAIT	Prodromal_iPD
ARID2	9.47912	-0.00455571	0.181539	-0.0250949	0.979979	NA	MAIT	Prodromal_iPD
SCAF11	33.1331	0.0995208	0.0954471	1.04268	0.297097	0.682534	MAIT	Prodromal_iPD
SLC38A1	47.1865	0.0579044	0.107907	0.536615	0.591534	0.857818	MAIT	Prodromal_iPD
SLC38A2	20.1662	0.573284	0.171821	3.33652	0.000848339	0.0612473	MAIT	Prodromal_iPD
PCED1B	16.7824	0.146075	0.154177	0.947446	0.343411	0.718925	MAIT	Prodromal_iPD
HDAC7	7.38937	0.139512	0.191345	0.729112	0.465933	NA	MAIT	Prodromal_iPD
ASB8	5.7001	0.0439296	0.222082	0.197808	0.843196	NA	MAIT	Prodromal_iPD
KANSL2	7.77645	0.24225	0.219785	1.10221	0.270368	NA	MAIT	Prodromal_iPD
CCNT1	11.5627	-0.000847521	0.183431	-0.00462039	0.996313	NA	MAIT	Prodromal_iPD
DDX23	6.61614	-0.259923	0.195012	-1.33286	0.182578	NA	MAIT	Prodromal_iPD
FKBP11	41.2045	0.187606	0.101549	1.84744	0.0646836	0.382262	MAIT	Prodromal_iPD
ARF3	8.605	-0.159419	0.183524	-0.868652	0.385037	NA	MAIT	Prodromal_iPD
LMBR1L	5.21481	0.270816	0.221339	1.22353	0.221129	NA	MAIT	Prodromal_iPD
TUBA1B	53.0458	0.100471	0.113533	0.884954	0.376182	0.742824	MAIT	Prodromal_iPD
TUBA1A	36.626	0.236778	0.151707	1.56076	0.11858	0.471549	MAIT	Prodromal_iPD
TUBA1C	12.2663	0.274695	0.189096	1.45268	0.146313	NA	MAIT	Prodromal_iPD
MCRS1	6.12545	0.0903705	0.208536	0.433356	0.664756	NA	MAIT	Prodromal_iPD
TMBIM6	56.125	-0.0485983	0.0840315	-0.578335	0.563038	0.851036	MAIT	Prodromal_iPD
SMARCD1	7.59325	0.0823401	0.193426	0.425693	0.670332	NA	MAIT	Prodromal_iPD
COX14	19.2514	0.125991	0.131038	0.961483	0.336309	0.716394	MAIT	Prodromal_iPD
ATF1	6.75184	0.0110825	0.237266	0.0467091	0.962745	NA	MAIT	Prodromal_iPD
LETMD1	10.2272	0.085632	0.154618	0.55383	0.579695	NA	MAIT	Prodromal_iPD
DAZAP2	73.9655	-0.00793989	0.0761283	-0.104296	0.916934	0.973364	MAIT	Prodromal_iPD
BIN2	62.7469	0.182372	0.0804175	2.26782	0.0233404	0.272092	MAIT	Prodromal_iPD
GRASP	3.50868	0.693295	0.403655	1.71754	0.0858802	NA	MAIT	Prodromal_iPD
NR4A1	2.34365	0.723456	0.509437	1.42011	0.155576	NA	MAIT	Prodromal_iPD
EIF4B	65.0727	-0.130542	0.0908475	-1.43694	0.150736	0.512081	MAIT	Prodromal_iPD
SPRYD3	7.80332	-0.408607	0.192731	-2.1201	0.0339979	NA	MAIT	Prodromal_iPD
ITGB7	28.3956	-0.148181	0.129356	-1.14553	0.25199	0.633512	MAIT	Prodromal_iPD
RARG	6.13684	0.082735	0.234744	0.352447	0.724503	NA	MAIT	Prodromal_iPD
PFDN5	229.894	0.209189	0.101521	2.06055	0.0393459	0.309355	MAIT	Prodromal_iPD
PRR13	46.5621	0.152918	0.103535	1.47698	0.139682	0.49724	MAIT	Prodromal_iPD
PCBP2	34.3893	0.181103	0.107215	1.68917	0.0911877	0.433524	MAIT	Prodromal_iPD
ATP5MC2	125.365	0.142591	0.090832	1.56983	0.116454	0.471549	MAIT	Prodromal_iPD
CALCOCO1	7.81283	-0.0961114	0.212019	-0.453315	0.650322	NA	MAIT	Prodromal_iPD
CBX5	6.76321	0.220558	0.20061	1.09944	0.271578	NA	MAIT	Prodromal_iPD
HNRNPA1	139.442	-0.120733	0.0940836	-1.28325	0.199403	0.573391	MAIT	Prodromal_iPD
COPZ1	11.7887	-0.0194504	0.166571	-0.116769	0.907043	NA	MAIT	Prodromal_iPD
NCKAP1L	13.7774	-0.41531	0.150687	-2.75611	0.00584929	NA	MAIT	Prodromal_iPD
TESPA1	7.11879	0.0520594	0.241517	0.215552	0.829337	NA	MAIT	Prodromal_iPD
BLOC1S1	22.8384	0.117564	0.141691	0.829722	0.406696	0.760315	MAIT	Prodromal_iPD
CD63	29.3389	0.139971	0.118934	1.17688	0.239242	0.617889	MAIT	Prodromal_iPD
SARNP	11.1766	0.135823	0.15078	0.900808	0.36769	NA	MAIT	Prodromal_iPD
ORMDL2	5.79069	-0.0539702	0.243669	-0.22149	0.824711	NA	MAIT	Prodromal_iPD
PYM1	6.24521	-0.117186	0.206751	-0.566798	0.570852	NA	MAIT	Prodromal_iPD
DGKA	14.4459	-0.125018	0.144623	-0.864439	0.387347	NA	MAIT	Prodromal_iPD
RAB5B	9.17476	-0.187158	0.179687	-1.04157	0.297609	NA	MAIT	Prodromal_iPD
PA2G4	29.2431	0.226352	0.109682	2.06372	0.0390443	0.309355	MAIT	Prodromal_iPD
ESYT1	15.8956	-0.452967	0.17095	-2.6497	0.00805631	0.183798	MAIT	Prodromal_iPD
MYL6	164.125	0.147225	0.0988351	1.48961	0.136328	0.490415	MAIT	Prodromal_iPD
SMARCC2	19.0744	-0.10745	0.142934	-0.751746	0.452204	0.794965	MAIT	Prodromal_iPD
CS	8.34398	0.12181	0.185858	0.655393	0.512215	NA	MAIT	Prodromal_iPD
CNPY2	17.0797	0.200024	0.143586	1.39306	0.163603	0.521445	MAIT	Prodromal_iPD
STAT2	5.42347	-0.363477	0.211169	-1.72126	0.0852035	NA	MAIT	Prodromal_iPD
BAZ2A	15.6233	0.14206	0.134423	1.05681	0.290597	0.674756	MAIT	Prodromal_iPD
ATP5F1B	57.283	-0.0319359	0.0820474	-0.389237	0.697101	0.908582	MAIT	Prodromal_iPD
PTGES3	48.0419	-0.0319754	0.0914661	-0.349587	0.726648	0.923409	MAIT	Prodromal_iPD
NACA	461.443	0.183386	0.0759955	2.41312	0.0158168	0.228137	MAIT	Prodromal_iPD
STAT6	10.2637	-0.0271174	0.205098	-0.132217	0.894813	NA	MAIT	Prodromal_iPD
SHMT2	6.31422	-0.149573	0.20824	-0.718272	0.472589	NA	MAIT	Prodromal_iPD
R3HDM2	12.0656	0.149591	0.150129	0.996417	0.319048	NA	MAIT	Prodromal_iPD
ARHGAP9	17.0009	0.0236076	0.127787	0.184742	0.853432	0.957289	MAIT	Prodromal_iPD
MARS	8.42682	-0.207013	0.170665	-1.21298	0.225136	NA	MAIT	Prodromal_iPD
DDIT3	6.34627	0.0354441	0.272288	0.130171	0.896431	NA	MAIT	Prodromal_iPD
MBD6	4.48807	0.0245271	0.282488	0.0868251	0.930811	NA	MAIT	Prodromal_iPD
DCTN2	12.9268	-0.105039	0.150741	-0.696816	0.485918	NA	MAIT	Prodromal_iPD
OS9	17.0204	0.0435752	0.125318	0.347717	0.728052	0.923409	MAIT	Prodromal_iPD
AGAP2	7.17949	-0.336488	0.185397	-1.81496	0.0695305	NA	MAIT	Prodromal_iPD
CDK4	6.83345	-0.270432	0.23109	-1.17025	0.241901	NA	MAIT	Prodromal_iPD
2026-03-09	11.8687	0.0551909	0.152102	0.362855	0.716713	NA	MAIT	Prodromal_iPD
CTDSP2	8.64102	-0.225051	0.196403	-1.14587	0.251851	NA	MAIT	Prodromal_iPD
SLC16A7	11.9858	-0.196403	0.150037	-1.30903	0.190523	NA	MAIT	Prodromal_iPD
USP15	36.6613	0.162094	0.0987311	1.64178	0.100636	0.455671	MAIT	Prodromal_iPD
MON2	13.0368	0.0362387	0.139126	0.260474	0.794498	NA	MAIT	Prodromal_iPD
TBK1	6.2106	0.0183593	0.214334	0.0856574	0.931739	NA	MAIT	Prodromal_iPD
RASSF3	8.53471	-0.203131	0.208912	-0.972325	0.330889	NA	MAIT	Prodromal_iPD
LEMD3	9.52642	-0.119779	0.175076	-0.684159	0.493875	NA	MAIT	Prodromal_iPD
LLPH	7.10152	0.257632	0.200198	1.28689	0.198134	NA	MAIT	Prodromal_iPD
TMBIM4	23.365	-0.183387	0.14064	-1.30395	0.192252	0.565133	MAIT	Prodromal_iPD
HELB	12.1792	0.100667	0.164742	0.611058	0.541161	NA	MAIT	Prodromal_iPD
CAND1	9.06797	0.184405	0.174176	1.05872	0.289726	NA	MAIT	Prodromal_iPD
DYRK2	9.03659	-0.375247	0.17161	-2.18662	0.0287702	NA	MAIT	Prodromal_iPD
RAP1B	60.223	-0.0400861	0.0856416	-0.468067	0.639736	0.8829	MAIT	Prodromal_iPD
NUP107	6.37924	0.0706154	0.194717	0.362657	0.716861	NA	MAIT	Prodromal_iPD
MDM2	5.81705	-0.188731	0.210806	-0.895283	0.370636	NA	MAIT	Prodromal_iPD
CPSF6	15.1395	-0.204277	0.144825	-1.41051	0.15839	NA	MAIT	Prodromal_iPD
LYZ	5.93191	1.49874	1.08765	1.37796	0.168216	NA	MAIT	Prodromal_iPD
CCT2	19.1101	-0.00554763	0.121033	-0.0458357	0.963441	0.992001	MAIT	Prodromal_iPD
CNOT2	18.7206	0.0762437	0.132327	0.576178	0.564495	0.851691	MAIT	Prodromal_iPD
ZFC3H1	16.3719	0.134161	0.151342	0.886473	0.375363	0.742824	MAIT	Prodromal_iPD
RAB21	9.08811	0.0115715	0.194385	0.059529	0.952531	NA	MAIT	Prodromal_iPD
TBC1D15	7.27171	0.127759	0.217875	0.586387	0.557616	NA	MAIT	Prodromal_iPD
ATXN7L3B	12.6705	-0.135462	0.166493	-0.81362	0.415863	NA	MAIT	Prodromal_iPD
GLIPR1	24.1263	0.0477032	0.171421	0.278282	0.780796	0.938148	MAIT	Prodromal_iPD
KRR1	10.6546	0.103731	0.158882	0.65288	0.513834	NA	MAIT	Prodromal_iPD
NAP1L1	38.5134	0.0827611	0.118062	0.700997	0.483305	0.808466	MAIT	Prodromal_iPD
OSBPL8	27.862	0.0640389	0.111458	0.574554	0.565593	0.851893	MAIT	Prodromal_iPD
PPP1R12A	26.3295	-0.149401	0.115054	-1.29853	0.194107	0.569602	MAIT	Prodromal_iPD
CCDC59	15.5014	0.141996	0.148986	0.953087	0.340546	0.71714	MAIT	Prodromal_iPD
CEP290	5.95736	0.406872	0.27005	1.50665	0.1319	NA	MAIT	Prodromal_iPD
POC1B	7.51615	-0.448238	0.228041	-1.9656	0.0493446	NA	MAIT	Prodromal_iPD
ATP2B1	15.387	0.195188	0.178273	1.09488	0.273567	NA	MAIT	Prodromal_iPD
BTG1	417.574	0.19234	0.125149	1.53689	0.124321	0.478719	MAIT	Prodromal_iPD
EEA1	7.50941	-0.12868	0.191859	-0.670701	0.502411	NA	MAIT	Prodromal_iPD
NUDT4	7.94777	0.211542	0.201437	1.05016	0.293643	NA	MAIT	Prodromal_iPD
UBE2N	15.1814	-0.0573202	0.136885	-0.418747	0.675401	NA	MAIT	Prodromal_iPD
PLXNC1	6.1818	0.278394	0.212674	1.30902	0.190529	NA	MAIT	Prodromal_iPD
NDUFA12	21.0191	0.169669	0.152295	1.11408	0.265245	0.644004	MAIT	Prodromal_iPD
VEZT	5.83725	0.163946	0.220524	0.743437	0.457217	NA	MAIT	Prodromal_iPD
METAP2	13.5152	0.0608965	0.145415	0.418776	0.67538	NA	MAIT	Prodromal_iPD
SNRPF	21.803	0.193691	0.14681	1.31933	0.18706	0.560699	MAIT	Prodromal_iPD
LTA4H	11.1249	0.126904	0.175843	0.721688	0.470487	NA	MAIT	Prodromal_iPD
ELK3	11.3337	0.053974	0.182327	0.296029	0.767208	NA	MAIT	Prodromal_iPD
CDK17	30.4022	0.150444	0.159292	0.944455	0.344937	0.719673	MAIT	Prodromal_iPD
TMPO	12.823	-0.0165919	0.156922	-0.105733	0.915794	NA	MAIT	Prodromal_iPD
SLC25A3	54.2361	0.000342148	0.0902434	0.00379139	0.996975	0.998363	MAIT	Prodromal_iPD
UHRF1BP1L	6.90139	-0.00690456	0.211015	-0.0327206	0.973897	NA	MAIT	Prodromal_iPD
ACTR6	6.23339	-0.183953	0.223864	-0.821714	0.411239	NA	MAIT	Prodromal_iPD
ARL1	5.53991	-0.601679	0.222029	-2.70991	0.00673009	NA	MAIT	Prodromal_iPD
GNPTAB	10.2875	0.230141	0.196399	1.1718	0.241276	NA	MAIT	Prodromal_iPD
WASHC3	7.93413	-0.206302	0.192791	-1.07008	0.284584	NA	MAIT	Prodromal_iPD
HSP90B1	82.5967	0.0827158	0.083679	0.988489	0.322913	0.707559	MAIT	Prodromal_iPD
TDG	7.08151	-0.0655918	0.200676	-0.326854	0.743778	NA	MAIT	Prodromal_iPD
TXNRD1	11.1813	0.150742	0.169425	0.889729	0.373612	NA	MAIT	Prodromal_iPD
CHST11	18.7734	0.0387086	0.143499	0.269748	0.787354	0.940394	MAIT	Prodromal_iPD
WASHC4	6.64779	-0.273834	0.211531	-1.29453	0.195481	NA	MAIT	Prodromal_iPD
APPL2	5.37595	-0.187808	0.222063	-0.845742	0.397697	NA	MAIT	Prodromal_iPD
TCP11L2	6.99973	-0.292489	0.211756	-1.38126	0.1672	NA	MAIT	Prodromal_iPD
TMEM263	9.10048	-0.00113643	0.173927	-0.00653394	0.994787	NA	MAIT	Prodromal_iPD
CRY1	14.7271	0.0917361	0.153179	0.598882	0.549252	NA	MAIT	Prodromal_iPD
BTBD11	13.0148	-0.104634	0.189783	-0.551336	0.581403	NA	MAIT	Prodromal_iPD
PWP1	9.56079	-0.0555686	0.180045	-0.308637	0.757598	NA	MAIT	Prodromal_iPD
SART3	6.13823	-0.148859	0.209783	-0.709586	0.477961	NA	MAIT	Prodromal_iPD
ISCU	33.0405	-0.0712729	0.100671	-0.707981	0.478957	0.808466	MAIT	Prodromal_iPD
SELPLG	39.5325	-0.131112	0.109072	-1.20207	0.229337	0.610446	MAIT	Prodromal_iPD
GLTP	8.21443	0.0807298	0.178099	0.453287	0.650342	NA	MAIT	Prodromal_iPD
TCHP	5.45985	-0.332378	0.233691	-1.4223	0.15494	NA	MAIT	Prodromal_iPD
GIT2	12.2624	-0.0492339	0.158617	-0.310395	0.756261	NA	MAIT	Prodromal_iPD
ANKRD13A	8.37206	0.0850516	0.202534	0.419937	0.674531	NA	MAIT	Prodromal_iPD
ATP2A2	5.34225	0.0290682	0.246748	0.117805	0.906222	NA	MAIT	Prodromal_iPD
ARPC3	89.0743	-0.00724805	0.0921425	-0.0786612	0.937302	0.981106	MAIT	Prodromal_iPD
VPS29	16.454	0.266037	0.131762	2.01908	0.0434793	0.324206	MAIT	Prodromal_iPD
PPTC7	4.68589	0.329889	0.245042	1.34625	0.17822	NA	MAIT	Prodromal_iPD
PPP1CC	18.437	-0.0485375	0.126696	-0.383103	0.701644	0.910906	MAIT	Prodromal_iPD
SH2B3	4.73592	0.232427	0.256149	0.907388	0.364202	NA	MAIT	Prodromal_iPD
ATXN2	6.17914	0.0166288	0.213047	0.078052	0.937787	NA	MAIT	Prodromal_iPD
MAPKAPK5	5.42994	0.134918	0.221133	0.610119	0.541783	NA	MAIT	Prodromal_iPD
ERP29	57.1961	0.138141	0.08515	1.62233	0.104734	0.46022	MAIT	Prodromal_iPD
NAA25	4.76161	-0.109469	0.23844	-0.459104	0.64616	NA	MAIT	Prodromal_iPD
HECTD4	7.39025	0.285098	0.213365	1.3362	0.181484	NA	MAIT	Prodromal_iPD
PTPN11	9.81251	0.111347	0.162748	0.684168	0.493869	NA	MAIT	Prodromal_iPD
OAS2	6.06842	-0.477915	0.201819	-2.36804	0.0178828	NA	MAIT	Prodromal_iPD
DDX54	9.43019	-0.0332386	0.172764	-0.192393	0.847434	NA	MAIT	Prodromal_iPD
RBM19	4.77572	-0.358245	0.235503	-1.52119	0.128212	NA	MAIT	Prodromal_iPD
MED13L	11.5901	0.00950632	0.166429	0.0571195	0.95445	NA	MAIT	Prodromal_iPD
FBXO21	8.72852	0.0911071	0.186118	0.489512	0.62448	NA	MAIT	Prodromal_iPD
PEBP1	42.443	0.221201	0.0869447	2.54416	0.0109542	0.196499	MAIT	Prodromal_iPD
TAOK3	22.4225	0.0253354	0.134531	0.188324	0.850623	0.957289	MAIT	Prodromal_iPD
SUDS3	6.52446	-0.120081	0.215139	-0.558159	0.576736	NA	MAIT	Prodromal_iPD
GCN1	5.36744	-0.112915	0.227541	-0.496239	0.619726	NA	MAIT	Prodromal_iPD
PXN	17.4221	0.207291	0.141227	1.46779	0.142162	0.498325	MAIT	Prodromal_iPD
COX6A1	61.1746	0.157508	0.106235	1.48263	0.138172	0.494053	MAIT	Prodromal_iPD
TRIAP1	6.22093	0.066994	0.206441	0.324519	0.745545	NA	MAIT	Prodromal_iPD
SRSF9	26.0194	0.00358999	0.125965	0.0285	0.977263	0.996586	MAIT	Prodromal_iPD
DYNLL1	14.4089	-0.068813	0.201169	-0.342065	0.732302	NA	MAIT	Prodromal_iPD
RNF10	11.6856	0.106197	0.162059	0.655297	0.512277	NA	MAIT	Prodromal_iPD
POP5	9.64518	-0.304496	0.178428	-1.70655	0.087906	NA	MAIT	Prodromal_iPD
MLEC	9.41673	-0.0456339	0.185238	-0.246353	0.805409	NA	MAIT	Prodromal_iPD
SPPL3	9.93908	0.00128926	0.16378	0.0078719	0.993719	NA	MAIT	Prodromal_iPD
OASL	2.78948	-0.984843	0.46697	-2.10901	0.034944	NA	MAIT	Prodromal_iPD
ANAPC5	22.0107	0.231209	0.114694	2.01589	0.0438116	0.324206	MAIT	Prodromal_iPD
RNF34	9.08991	0.195795	0.191647	1.02165	0.306948	NA	MAIT	Prodromal_iPD
KDM2B	7.47324	0.218795	0.195669	1.11819	0.263488	NA	MAIT	Prodromal_iPD
ORAI1	24.3218	-0.152964	0.119169	-1.28358	0.199288	0.573391	MAIT	Prodromal_iPD
RHOF	29.4693	0.0833604	0.110986	0.751092	0.452598	0.794965	MAIT	Prodromal_iPD
PSMD9	12.8073	0.035768	0.1503	0.237978	0.811898	NA	MAIT	Prodromal_iPD
CLIP1	9.60078	-0.150556	0.173917	-0.865677	0.386667	NA	MAIT	Prodromal_iPD
RSRC2	20.2693	0.146013	0.153706	0.94995	0.342137	0.71714	MAIT	Prodromal_iPD
DENR	14.287	0.0560382	0.145346	0.38555	0.69983	NA	MAIT	Prodromal_iPD
VPS37B	23.9376	0.412359	0.181282	2.27469	0.0229246	0.272056	MAIT	Prodromal_iPD
ARL6IP4	47.1493	0.164792	0.102256	1.61157	0.107056	0.46482	MAIT	Prodromal_iPD
SBNO1	11.0732	-0.0611239	0.166223	-0.367721	0.713081	NA	MAIT	Prodromal_iPD
RILPL2	5.68437	0.347887	0.226408	1.53655	0.124404	NA	MAIT	Prodromal_iPD
SNRNP35	4.67984	0.481564	0.270023	1.78342	0.0745181	NA	MAIT	Prodromal_iPD
TMED2	25.2306	0.0543378	0.10973	0.495198	0.62046	0.872026	MAIT	Prodromal_iPD
EIF2B1	7.50497	-0.128667	0.194593	-0.661208	0.508479	NA	MAIT	Prodromal_iPD
ATP6V0A2	5.68579	-0.20312	0.221435	-0.917291	0.35899	NA	MAIT	Prodromal_iPD
CCDC92	7.84821	-0.069042	0.187987	-0.36727	0.713417	NA	MAIT	Prodromal_iPD
NCOR2	7.50011	-0.182703	0.194287	-0.940377	0.347024	NA	MAIT	Prodromal_iPD
UBC	296.454	0.112033	0.0926186	1.20962	0.226425	0.610446	MAIT	Prodromal_iPD
SLC15A4	8.16595	-0.0744732	0.210938	-0.353058	0.724045	NA	MAIT	Prodromal_iPD
RAN	50.1399	-0.0279513	0.0994113	-0.281168	0.778581	0.938148	MAIT	Prodromal_iPD
SFSWAP	9.02489	-0.0636749	0.165708	-0.38426	0.700785	NA	MAIT	Prodromal_iPD
EP400	9.54902	-0.138989	0.17471	-0.795545	0.426296	NA	MAIT	Prodromal_iPD
FBRSL1	5.40979	-0.385297	0.271861	-1.41726	0.156406	NA	MAIT	Prodromal_iPD
ANKLE2	9.58706	0.233728	0.163378	1.43059	0.152547	NA	MAIT	Prodromal_iPD
MPHOSPH8	32.2074	-0.055711	0.114338	-0.487247	0.626083	0.876794	MAIT	Prodromal_iPD
PSPC1	8.898	0.0292195	0.168427	0.173485	0.86227	NA	MAIT	Prodromal_iPD
ZMYM5	6.5933	0.157301	0.193596	0.812521	0.416493	NA	MAIT	Prodromal_iPD
ZMYM2	12.9277	0.0966466	0.167662	0.576436	0.56432	NA	MAIT	Prodromal_iPD
IFT88	2.99216	-0.1862	0.356108	-0.522874	0.601062	NA	MAIT	Prodromal_iPD
XPO4	9.78216	0.389519	0.1698	2.29398	0.0217917	NA	MAIT	Prodromal_iPD
SAP18	39.3354	0.183822	0.0971365	1.89241	0.0584365	0.364318	MAIT	Prodromal_iPD
MRPL57	19.9395	0.0377861	0.128233	0.294668	0.768248	0.937551	MAIT	Prodromal_iPD
ZDHHC20	9.72264	-0.209034	0.174013	-1.20125	0.229653	NA	MAIT	Prodromal_iPD
MICU2	14.9317	0.214086	0.148139	1.44517	0.148409	NA	MAIT	Prodromal_iPD
SPATA13	10.5385	0.188443	0.173329	1.08719	0.276951	NA	MAIT	Prodromal_iPD
PARP4	11.0766	-0.210239	0.163007	-1.28975	0.197137	NA	MAIT	Prodromal_iPD
NUP58	8.93593	0.169557	0.18297	0.926696	0.354085	NA	MAIT	Prodromal_iPD
RNF6	5.94952	-0.311474	0.203274	-1.53228	0.125452	NA	MAIT	Prodromal_iPD
USP12	6.90021	0.287635	0.204741	1.40487	0.160059	NA	MAIT	Prodromal_iPD
GTF3A	59.7493	0.073628	0.0889614	0.82764	0.407875	0.760439	MAIT	Prodromal_iPD
MTIF3	8.21453	-0.146858	0.205656	-0.714095	0.475169	NA	MAIT	Prodromal_iPD
POLR1D	29.5074	0.0294702	0.117593	0.250611	0.802115	0.945224	MAIT	Prodromal_iPD
PAN3	14.6703	-0.00234277	0.167724	-0.013968	0.988856	NA	MAIT	Prodromal_iPD
POMP	22.3453	0.242623	0.121419	1.99822	0.045693	0.3341	MAIT	Prodromal_iPD
SLC7A1	5.05037	0.133207	0.249	0.534967	0.592672	NA	MAIT	Prodromal_iPD
UBL3	8.85491	-0.22966	0.174052	-1.31949	0.187004	NA	MAIT	Prodromal_iPD
HMGB1	113.14	0.12292	0.0690822	1.77933	0.075186	0.401109	MAIT	Prodromal_iPD
USPL1	6.23569	0.253393	0.206656	1.22615	0.22014	NA	MAIT	Prodromal_iPD
ALOX5AP	62.5002	-0.139095	0.103388	-1.34536	0.178508	0.547426	MAIT	Prodromal_iPD
HSPH1	6.18135	-0.25277	0.226471	-1.11613	0.264368	NA	MAIT	Prodromal_iPD
B3GLCT	5.52267	0.139279	0.207137	0.6724	0.501329	NA	MAIT	Prodromal_iPD
N4BP2L1	9.63943	0.319446	0.161481	1.97823	0.0479028	NA	MAIT	Prodromal_iPD
N4BP2L2	40.3814	-0.0400614	0.105884	-0.37835	0.70517	0.913838	MAIT	Prodromal_iPD
PDS5B	7.58096	-0.337569	0.207086	-1.63009	0.103082	NA	MAIT	Prodromal_iPD
SPART	5.96497	-0.500655	0.253518	-1.97483	0.0482873	NA	MAIT	Prodromal_iPD
ALG5	6.68048	-0.0751576	0.191268	-0.392943	0.694361	NA	MAIT	Prodromal_iPD
EXOSC8	7.81311	-0.375345	0.190773	-1.96749	0.0491264	NA	MAIT	Prodromal_iPD
SUPT20H	9.0893	-0.181187	0.189446	-0.956402	0.338869	NA	MAIT	Prodromal_iPD
UFM1	18.1596	0.0133301	0.146542	0.090964	0.927521	0.977468	MAIT	Prodromal_iPD
FOXO1	16.1619	-0.0551083	0.198271	-0.277944	0.781055	0.938148	MAIT	Prodromal_iPD
MRPS31	7.67014	0.00103825	0.207381	0.00500648	0.996005	NA	MAIT	Prodromal_iPD
ELF1	39.5446	0.0472921	0.105266	0.449264	0.653241	0.888046	MAIT	Prodromal_iPD
NAA16	7.70246	0.085719	0.197261	0.434546	0.663892	NA	MAIT	Prodromal_iPD
RGCC	17.9366	0.35695	0.316284	1.12857	0.259078	0.636294	MAIT	Prodromal_iPD
VWA8	9.97878	-0.218714	0.180396	-1.21241	0.225356	NA	MAIT	Prodromal_iPD
AKAP11	6.25403	-0.21953	0.194263	-1.13006	0.258449	NA	MAIT	Prodromal_iPD
DNAJC15	11.895	0.0194816	0.201006	0.0969207	0.922789	NA	MAIT	Prodromal_iPD
GTF2F2	6.61887	-0.0894401	0.198082	-0.451531	0.651607	NA	MAIT	Prodromal_iPD
TPT1	1320.27	0.121525	0.085672	1.41849	0.156047	0.51834	MAIT	Prodromal_iPD
COG3	10.5694	0.183324	0.173383	1.05734	0.290359	NA	MAIT	Prodromal_iPD
ZC3H13	13.3423	-0.202044	0.15261	-1.32393	0.185528	NA	MAIT	Prodromal_iPD
LCP1	133.406	-0.292429	0.0779168	-3.75309	0.000174667	0.0514471	MAIT	Prodromal_iPD
ESD	8.47788	-0.146129	0.187813	-0.778052	0.436539	NA	MAIT	Prodromal_iPD
SUCLA2	6.11774	-0.0273509	0.205874	-0.132853	0.89431	NA	MAIT	Prodromal_iPD
MED4	14.1468	0.119617	0.15305	0.781554	0.434477	NA	MAIT	Prodromal_iPD
ITM2B	176.182	0.0714754	0.0644569	1.10889	0.267479	0.646446	MAIT	Prodromal_iPD
RB1	13.0594	-0.123905	0.14892	-0.832022	0.405396	NA	MAIT	Prodromal_iPD
RCBTB2	5.43128	-0.0699916	0.307024	-0.227968	0.819671	NA	MAIT	Prodromal_iPD
FNDC3A	11.07	-0.201863	0.166256	-1.21417	0.224683	NA	MAIT	Prodromal_iPD
PHF11	15.2083	-0.0166319	0.155102	-0.107232	0.914605	NA	MAIT	Prodromal_iPD
EBPL	8.3152	0.0560171	0.19965	0.280577	0.779035	NA	MAIT	Prodromal_iPD
KPNA3	8.46966	-0.0729736	0.182781	-0.399242	0.689715	NA	MAIT	Prodromal_iPD
RNASEH2B	9.21784	-0.122977	0.179798	-0.683973	0.493992	NA	MAIT	Prodromal_iPD
INTS6	20.7102	0.0379346	0.155876	0.243365	0.807723	0.945491	MAIT	Prodromal_iPD
WDFY2	9.45084	0.193668	0.192596	1.00557	0.314624	NA	MAIT	Prodromal_iPD
VPS36	14.141	0.143985	0.189454	0.760001	0.447254	NA	MAIT	Prodromal_iPD
SUGT1	10.8216	-0.0128281	0.167334	-0.0766616	0.938893	NA	MAIT	Prodromal_iPD
MZT1	7.47497	-0.182261	0.193315	-0.942818	0.345774	NA	MAIT	Prodromal_iPD
DIS3	5.3561	0.00167509	0.215802	0.00776218	0.993807	NA	MAIT	Prodromal_iPD
PIBF1	9.06788	0.121596	0.191343	0.635486	0.525112	NA	MAIT	Prodromal_iPD
KLF12	29.8098	-0.0471803	0.126635	-0.372568	0.70947	0.915596	MAIT	Prodromal_iPD
COMMD6	96.8295	0.354324	0.125313	2.82751	0.00469109	0.143103	MAIT	Prodromal_iPD
FBXL3	5.18786	0.511913	0.27361	1.87096	0.0613507	NA	MAIT	Prodromal_iPD
MYCBP2	28.459	-0.0099994	0.113926	-0.0877712	0.930059	0.977739	MAIT	Prodromal_iPD
RBM26	9.47273	-0.200425	0.170844	-1.17314	0.240738	NA	MAIT	Prodromal_iPD
DNAJC3	15.7235	-0.0477737	0.160563	-0.297538	0.766056	0.937551	MAIT	Prodromal_iPD
MBNL2	9.99963	-0.336214	0.159831	-2.10356	0.0354165	NA	MAIT	Prodromal_iPD
IPO5	7.31561	-0.307949	0.193588	-1.59074	0.111667	NA	MAIT	Prodromal_iPD
STK24	18.416	-0.0364242	0.133477	-0.272888	0.784939	0.939254	MAIT	Prodromal_iPD
DOCK9	8.40244	-0.115646	0.210306	-0.549895	0.582392	NA	MAIT	Prodromal_iPD
UBAC2	25.724	0.0318786	0.130363	0.244538	0.806814	0.945491	MAIT	Prodromal_iPD
GPR183	11.5954	0.414657	0.280939	1.47597	0.139952	NA	MAIT	Prodromal_iPD
TM9SF2	15.8828	-0.0762552	0.160342	-0.475578	0.634375	0.881392	MAIT	Prodromal_iPD
TPP2	14.8883	0.181155	0.154845	1.16991	0.242035	NA	MAIT	Prodromal_iPD
ERCC5	13.2941	-0.0181145	0.151329	-0.119703	0.904719	NA	MAIT	Prodromal_iPD
ARGLU1	51.2117	0.0252971	0.0900829	0.28082	0.778848	0.938148	MAIT	Prodromal_iPD
ABHD13	4.95773	-0.247762	0.260345	-0.951664	0.341267	NA	MAIT	Prodromal_iPD
CARS2	6.3348	-0.0517251	0.213559	-0.242205	0.808621	NA	MAIT	Prodromal_iPD
ANKRD10	10.4511	-0.145942	0.153468	-0.950956	0.341627	NA	MAIT	Prodromal_iPD
ARHGEF7	12.1041	0.162461	0.185465	0.875966	0.381048	NA	MAIT	Prodromal_iPD
PCID2	8.70028	-0.0237635	0.180262	-0.131828	0.895121	NA	MAIT	Prodromal_iPD
CUL4A	11.6869	0.0386864	0.167425	0.231067	0.817263	NA	MAIT	Prodromal_iPD
LAMP1	23.3009	0.147245	0.116453	1.26442	0.20608	0.587296	MAIT	Prodromal_iPD
RASA3	35.1804	0.0404491	0.143105	0.282653	0.777443	0.938148	MAIT	Prodromal_iPD
CDC16	5.34263	-0.243784	0.227772	-1.0703	0.284486	NA	MAIT	Prodromal_iPD
UPF3A	12.5329	-0.0223925	0.176033	-0.127206	0.898777	NA	MAIT	Prodromal_iPD
OSGEP	8.20225	-0.214672	0.181439	-1.18317	0.236742	NA	MAIT	Prodromal_iPD
APEX1	19.6538	-0.0158778	0.13711	-0.115803	0.907809	0.972438	MAIT	Prodromal_iPD
PIP4P1	6.68701	-0.120924	0.206009	-0.586986	0.557213	NA	MAIT	Prodromal_iPD
PNP	13.9031	-0.269099	0.191257	-1.407	0.159428	NA	MAIT	Prodromal_iPD
METTL17	8.0859	0.05157	0.181611	0.283958	0.776443	NA	MAIT	Prodromal_iPD
HNRNPC	68.0952	-0.00770057	0.0741781	-0.103812	0.917319	0.973364	MAIT	Prodromal_iPD
SUPT16H	14.9512	-0.28863	0.136668	-2.11191	0.034694	NA	MAIT	Prodromal_iPD
CHD8	10.4165	-0.164697	0.167957	-0.980595	0.326793	NA	MAIT	Prodromal_iPD
TOX4	14.0315	0.256706	0.152863	1.67932	0.093089	NA	MAIT	Prodromal_iPD
DAD1	38.7305	0.0730234	0.123033	0.593526	0.552829	0.84387	MAIT	Prodromal_iPD
OXA1L	19.9459	0.0762195	0.126657	0.601781	0.54732	0.841499	MAIT	Prodromal_iPD
MRPL52	10.5654	0.109896	0.230986	0.47577	0.634238	NA	MAIT	Prodromal_iPD
LRP10	17.113	0.0584185	0.131898	0.442908	0.657832	0.888596	MAIT	Prodromal_iPD
RBM23	9.63183	0.0988968	0.174517	0.566688	0.570926	NA	MAIT	Prodromal_iPD
ACIN1	15.6704	-0.145855	0.13744	-1.06123	0.288586	0.673763	MAIT	Prodromal_iPD
PABPN1	36.3634	0.208832	0.102301	2.04135	0.041216	0.317419	MAIT	Prodromal_iPD
NGDN	10.5847	0.162965	0.16357	0.996303	0.319103	NA	MAIT	Prodromal_iPD
AP1G2	11.7932	0.134605	0.157395	0.855206	0.392437	NA	MAIT	Prodromal_iPD
DHRS4	7.92506	0.110785	0.184968	0.598938	0.549214	NA	MAIT	Prodromal_iPD
DCAF11	8.90832	0.0495672	0.175205	0.28291	0.777245	NA	MAIT	Prodromal_iPD
PSME1	119.225	0.07226	0.0861911	0.83837	0.401823	0.758154	MAIT	Prodromal_iPD
PSME2	61.5911	-0.0438658	0.103129	-0.425349	0.670582	0.896153	MAIT	Prodromal_iPD
IRF9	13.9089	0.434513	0.161728	2.6867	0.00721624	NA	MAIT	Prodromal_iPD
CHMP4A	20.9047	0.200177	0.122904	1.62873	0.103371	0.459082	MAIT	Prodromal_iPD
NEDD8	37.5136	0.202932	0.116126	1.74752	0.0805471	0.405595	MAIT	Prodromal_iPD
GMPR2	7.43454	-0.108783	0.205873	-0.528401	0.597221	NA	MAIT	Prodromal_iPD
TINF2	9.66897	-0.423963	0.169813	-2.49665	0.0125374	NA	MAIT	Prodromal_iPD
RABGGTA	5.4248	0.0746087	0.217611	0.342854	0.731709	NA	MAIT	Prodromal_iPD
DHRS1	6.064	0.0771053	0.225773	0.341518	0.732714	NA	MAIT	Prodromal_iPD
SDR39U1	12.8335	0.0350698	0.155893	0.224961	0.82201	NA	MAIT	Prodromal_iPD
GZMH	13.3203	0.63278	0.487928	1.29687	0.194675	NA	MAIT	Prodromal_iPD
GZMB	9.60169	0.543901	0.513794	1.0586	0.289783	NA	MAIT	Prodromal_iPD
G2E3	5.68957	0.0761795	0.213936	0.356085	0.721777	NA	MAIT	Prodromal_iPD
SCFD1	10.3532	0.311395	0.178521	1.74431	0.0811056	NA	MAIT	Prodromal_iPD
STRN3	4.68086	0.130606	0.261838	0.498803	0.617918	NA	MAIT	Prodromal_iPD
HECTD1	15.0644	-0.0241398	0.137893	-0.175061	0.861032	NA	MAIT	Prodromal_iPD
ARHGAP5	5.11784	-0.164338	0.238752	-0.68832	0.491251	NA	MAIT	Prodromal_iPD
EAPP	16.6392	0.147945	0.135974	1.08804	0.276575	0.660212	MAIT	Prodromal_iPD
SNX6	25.0295	0.0139979	0.122992	0.113811	0.909388	0.972438	MAIT	Prodromal_iPD
CFL2	3.58659	0.49341	0.338683	1.45685	0.145158	NA	MAIT	Prodromal_iPD
BAZ1A	17.5301	-0.145161	0.14042	-1.03376	0.301247	0.687136	MAIT	Prodromal_iPD
SRP54	8.84073	0.0873788	0.168395	0.518893	0.603835	NA	MAIT	Prodromal_iPD
FAM177A1	18.6174	0.197585	0.171255	1.15375	0.248604	0.630092	MAIT	Prodromal_iPD
PPP2R3C	6.80439	-0.104805	0.202134	-0.518496	0.604113	NA	MAIT	Prodromal_iPD
PSMA6	24.3831	-0.0271315	0.112802	-0.240522	0.809926	0.945946	MAIT	Prodromal_iPD
NFKBIA	160.908	0.739607	0.245208	3.01624	0.0025593	0.117728	MAIT	Prodromal_iPD
RALGAPA1	15.9239	0.0979823	0.181505	0.539832	0.589313	0.857461	MAIT	Prodromal_iPD
SEC23A	6.00347	0.0678855	0.211698	0.320671	0.74846	NA	MAIT	Prodromal_iPD
PNN	29.8575	0.12011	0.101584	1.18238	0.237055	0.616017	MAIT	Prodromal_iPD
MIA2	10.1821	-0.261475	0.170634	-1.53238	0.125429	NA	MAIT	Prodromal_iPD
FBXO33	13.068	-0.0404441	0.16271	-0.248565	0.803697	NA	MAIT	Prodromal_iPD
KLHL28	12.856	0.063491	0.142698	0.444933	0.656368	NA	MAIT	Prodromal_iPD
PRPF39	6.93557	-0.00253945	0.197533	-0.0128558	0.989743	NA	MAIT	Prodromal_iPD
FKBP3	9.34359	0.0552576	0.188861	0.292584	0.76984	NA	MAIT	Prodromal_iPD
MIS18BP1	12.5959	0.0761886	0.149174	0.510736	0.609536	NA	MAIT	Prodromal_iPD
MGAT2	5.52701	-0.208155	0.220075	-0.945839	0.34423	NA	MAIT	Prodromal_iPD
DNAAF2	7.75573	-0.0393041	0.187031	-0.210148	0.833552	NA	MAIT	Prodromal_iPD
KLHDC2	10.818	-0.177806	0.156699	-1.1347	0.256503	NA	MAIT	Prodromal_iPD
NEMF	17.2855	0.220679	0.132511	1.66537	0.0958393	0.4469	MAIT	Prodromal_iPD
ARF6	52.2116	0.305159	0.0922152	3.3092	0.000935622	0.0612473	MAIT	Prodromal_iPD
VCPKMT	5.43526	0.652232	0.225539	2.89188	0.0038294	NA	MAIT	Prodromal_iPD
SOS2	10.905	0.140407	0.189031	0.742774	0.457619	NA	MAIT	Prodromal_iPD
DMAC2L	4.50612	-0.0516272	0.279404	-0.184776	0.853405	NA	MAIT	Prodromal_iPD
MAP4K5	12.339	0.123532	0.162742	0.759068	0.447812	NA	MAIT	Prodromal_iPD
NIN	19.558	-0.175153	0.12276	-1.42679	0.15364	0.517159	MAIT	Prodromal_iPD
TMX1	11.1649	0.0106605	0.160992	0.066218	0.947204	NA	MAIT	Prodromal_iPD
GNG2	55.1238	0.314719	0.101058	3.11425	0.00184411	0.0951114	MAIT	Prodromal_iPD
RTRAF	26.3223	0.024884	0.107303	0.231903	0.816613	0.947051	MAIT	Prodromal_iPD
PTGDR	13.7456	-0.26972	0.206269	-1.30762	0.191004	NA	MAIT	Prodromal_iPD
PTGER2	25.2404	-0.0954373	0.190071	-0.502114	0.615587	0.869286	MAIT	Prodromal_iPD
ERO1A	10.9319	-0.0631417	0.169052	-0.373506	0.708772	NA	MAIT	Prodromal_iPD
PSMC6	6.83538	0.0246884	0.199259	0.123901	0.901394	NA	MAIT	Prodromal_iPD
STYX	6.38205	-0.263947	0.207529	-1.27185	0.203425	NA	MAIT	Prodromal_iPD
DDHD1	10.9712	-0.389099	0.166799	-2.33275	0.0196613	NA	MAIT	Prodromal_iPD
CNIH1	11.8205	-0.0319653	0.1474	-0.216861	0.828317	NA	MAIT	Prodromal_iPD
CGRRF1	5.45225	0.181837	0.235093	0.773468	0.439245	NA	MAIT	Prodromal_iPD
GCH1	8.55673	0.206427	0.23459	0.879948	0.378887	NA	MAIT	Prodromal_iPD
MAPK1IP1L	26.6566	0.0816313	0.152548	0.535119	0.592568	0.857818	MAIT	Prodromal_iPD
LGALS3	20.1601	0.165032	0.317923	0.519093	0.603696	0.863663	MAIT	Prodromal_iPD
FBXO34	12.2598	0.0777723	0.163524	0.475602	0.634358	NA	MAIT	Prodromal_iPD
KTN1	25.8248	0.22207	0.140842	1.57673	0.114857	0.471549	MAIT	Prodromal_iPD
PELI2	7.41526	0.153499	0.247345	0.620589	0.53487	NA	MAIT	Prodromal_iPD
ACTR10	9.92368	0.036222	0.203447	0.178041	0.858691	NA	MAIT	Prodromal_iPD
PSMA3	13.3688	0.18852	0.146827	1.28396	0.199157	NA	MAIT	Prodromal_iPD
ARID4A	12.5733	0.171781	0.163544	1.05037	0.29355	NA	MAIT	Prodromal_iPD
TIMM9	6.71231	-0.051528	0.207198	-0.24869	0.803601	NA	MAIT	Prodromal_iPD
KIAA0586	5.38502	0.0348942	0.244777	0.142555	0.886642	NA	MAIT	Prodromal_iPD
JKAMP	4.56674	0.03225	0.256225	0.125866	0.899838	NA	MAIT	Prodromal_iPD
PCNX4	5.78282	-0.257741	0.203322	-1.26765	0.204924	NA	MAIT	Prodromal_iPD
DHRS7	33.253	-0.074152	0.118173	-0.627487	0.53034	0.832324	MAIT	Prodromal_iPD
PPM1A	6.53486	0.085145	0.201788	0.421952	0.67306	NA	MAIT	Prodromal_iPD
MNAT1	7.5005	0.00496697	0.18916	0.026258	0.979052	NA	MAIT	Prodromal_iPD
PRKCH	63.1928	-0.129932	0.0980157	-1.32562	0.184965	0.558175	MAIT	Prodromal_iPD
HIF1A	11.1885	0.0680241	0.175228	0.388203	0.697866	NA	MAIT	Prodromal_iPD
PPP2R5E	12.1894	0.132796	0.151357	0.877373	0.380284	NA	MAIT	Prodromal_iPD
SYNE2	92.0488	-0.0178052	0.107486	-0.16565	0.868432	0.964169	MAIT	Prodromal_iPD
ZBTB25	10.5834	-0.270899	0.162202	-1.67014	0.0948919	NA	MAIT	Prodromal_iPD
ZBTB1	22.0242	0.270424	0.166251	1.6266	0.103822	0.459082	MAIT	Prodromal_iPD
PLEKHG3	7.31495	0.0195718	0.196083	0.099814	0.920492	NA	MAIT	Prodromal_iPD
CHURC1	26.299	-0.106773	0.130133	-0.820487	0.411939	0.762916	MAIT	Prodromal_iPD
MAX	24.0684	0.0342542	0.111782	0.306438	0.759271	0.933728	MAIT	Prodromal_iPD
FUT8	6.8182	-0.00672507	0.229979	-0.029242	0.976672	NA	MAIT	Prodromal_iPD
GPHN	11.5023	-0.0679632	0.196904	-0.34516	0.729974	NA	MAIT	Prodromal_iPD
EIF2S1	7.97908	0.0592919	0.180797	0.327948	0.742951	NA	MAIT	Prodromal_iPD
VTI1B	8.99709	0.132038	0.179828	0.734247	0.462798	NA	MAIT	Prodromal_iPD
RAD51B	8.6597	-0.252526	0.185658	-1.36017	0.173777	NA	MAIT	Prodromal_iPD
ZFP36L1	73.3986	0.0858852	0.126324	0.679882	0.496579	0.811371	MAIT	Prodromal_iPD
DCAF5	14.8232	0.0197132	0.147218	0.133905	0.893478	NA	MAIT	Prodromal_iPD
ERH	26.1614	0.137923	0.108388	1.27249	0.203198	0.5818	MAIT	Prodromal_iPD
SUSD6	6.66052	-0.0786965	0.249541	-0.315366	0.752484	NA	MAIT	Prodromal_iPD
SRSF5	111.709	-0.041479	0.0728921	-0.569047	0.569325	0.852791	MAIT	Prodromal_iPD
COX16	13.0872	0.0795673	0.159918	0.497551	0.618801	NA	MAIT	Prodromal_iPD
MED6	6.17961	-0.0256735	0.209202	-0.122721	0.902328	NA	MAIT	Prodromal_iPD
PCNX1	22.4646	-0.0105046	0.157486	-0.0667014	0.946819	0.986222	MAIT	Prodromal_iPD
SIPA1L1	20.0295	-0.0311463	0.190741	-0.163291	0.870289	0.964972	MAIT	Prodromal_iPD
RBM25	31.693	-0.0207632	0.0939114	-0.221094	0.825019	0.950243	MAIT	Prodromal_iPD
NUMB	5.94271	0.0132368	0.211928	0.0624588	0.950197	NA	MAIT	Prodromal_iPD
ELMSAN1	7.08085	-0.291747	0.190418	-1.53214	0.125489	NA	MAIT	Prodromal_iPD
ZNF410	6.68235	0.186158	0.195559	0.951932	0.341132	NA	MAIT	Prodromal_iPD
NPC2	10.5966	-0.0492123	0.199927	-0.246151	0.805565	NA	MAIT	Prodromal_iPD
ISCA2	5.83393	-0.428146	0.21789	-1.96496	0.0494186	NA	MAIT	Prodromal_iPD
YLPM1	8.43726	-0.0334483	0.176276	-0.18975	0.849505	NA	MAIT	Prodromal_iPD
DLST	8.16307	0.073737	0.182667	0.40367	0.686456	NA	MAIT	Prodromal_iPD
NEK9	7.76474	-0.201149	0.178935	-1.12415	0.260951	NA	MAIT	Prodromal_iPD
TMED10	33.5557	-0.0382883	0.0951372	-0.402454	0.68735	0.902154	MAIT	Prodromal_iPD
FOS	413.822	0.0953793	0.265917	0.35868	0.719834	0.921171	MAIT	Prodromal_iPD
ERG28	7.32019	0.0273417	0.195047	0.14018	0.888518	NA	MAIT	Prodromal_iPD
GPATCH2L	5.76712	0.114271	0.249159	0.458626	0.646503	NA	MAIT	Prodromal_iPD
AHSA1	7.99731	-0.447095	0.186362	-2.39907	0.016437	NA	MAIT	Prodromal_iPD
SLIRP	10.0312	0.137328	0.173076	0.793455	0.427513	NA	MAIT	Prodromal_iPD
SNW1	9.86434	-0.0116712	0.170258	-0.0685501	0.945348	NA	MAIT	Prodromal_iPD
SEL1L	8.38512	0.317738	0.199544	1.59232	0.111312	NA	MAIT	Prodromal_iPD
GALC	13.6979	0.0584235	0.177883	0.328438	0.74258	NA	MAIT	Prodromal_iPD
GPR65	44.0273	0.0502148	0.0984133	0.510245	0.60988	0.867181	MAIT	Prodromal_iPD
ZC3H14	5.11582	-0.36115	0.22159	-1.62981	0.103141	NA	MAIT	Prodromal_iPD
FOXN3	38.915	-0.0215996	0.0953081	-0.22663	0.820712	0.948948	MAIT	Prodromal_iPD
PSMC1	10.3186	0.0666433	0.173574	0.383948	0.701017	NA	MAIT	Prodromal_iPD
CALM1	262.736	0.298998	0.079822	3.74581	0.000179815	0.0514471	MAIT	Prodromal_iPD
DGLUCY	8.21093	-0.178286	0.177283	-1.00566	0.314581	NA	MAIT	Prodromal_iPD
CCDC88C	25.1541	0.0671597	0.133362	0.503591	0.614549	0.869286	MAIT	Prodromal_iPD
PPP4R3A	17.2405	0.23261	0.166417	1.39775	0.162187	0.521445	MAIT	Prodromal_iPD
CATSPERB	2.79487	0.0961182	0.340163	0.282565	0.77751	NA	MAIT	Prodromal_iPD
TC2N	62.1911	0.0217603	0.105222	0.206803	0.836164	0.954494	MAIT	Prodromal_iPD
TRIP11	9.34603	-0.306183	0.180691	-1.69451	0.0901676	NA	MAIT	Prodromal_iPD
ATXN3	5.46989	0.233801	0.241823	0.966827	0.33363	NA	MAIT	Prodromal_iPD
NDUFB1	13.2446	0.0931316	0.191069	0.487425	0.625957	NA	MAIT	Prodromal_iPD
RIN3	9.48618	-0.0615062	0.176802	-0.347881	0.72793	NA	MAIT	Prodromal_iPD
MOAP1	8.21407	-0.0360448	0.175656	-0.205201	0.837415	NA	MAIT	Prodromal_iPD
BTBD7	5.32418	-0.174959	0.215965	-0.810128	0.417867	NA	MAIT	Prodromal_iPD
DDX24	47.394	0.184089	0.124985	1.47289	0.14078	0.498325	MAIT	Prodromal_iPD
IFI27L2	10.5168	0.394147	0.215589	1.82824	0.0675139	NA	MAIT	Prodromal_iPD
DICER1	6.90116	-0.357573	0.193607	-1.8469	0.0647619	NA	MAIT	Prodromal_iPD
GLRX5	12.9702	0.0811147	0.150813	0.537851	0.59068	NA	MAIT	Prodromal_iPD
ATG2B	3.89997	-0.843136	0.275756	-3.05755	0.00223154	NA	MAIT	Prodromal_iPD
PAPOLA	26.8374	0.00142604	0.124989	0.0114093	0.990897	0.998363	MAIT	Prodromal_iPD
VRK1	5.6216	0.167129	0.234246	0.713476	0.475551	NA	MAIT	Prodromal_iPD
BCL11B	46.3829	0.2827	0.132175	2.13884	0.0324486	0.299339	MAIT	Prodromal_iPD
SETD3	7.45419	-0.184241	0.208171	-0.885044	0.376133	NA	MAIT	Prodromal_iPD
CCNK	12.2541	0.0250434	0.159704	0.156811	0.875394	NA	MAIT	Prodromal_iPD
EVL	84.679	-0.186361	0.08165	-2.28244	0.0224636	0.272056	MAIT	Prodromal_iPD
YY1	22.1059	0.0848895	0.12648	0.671171	0.502111	0.814954	MAIT	Prodromal_iPD
WARS	4.77514	-0.187644	0.231105	-0.811944	0.416824	NA	MAIT	Prodromal_iPD
PPP2R5C	72.5723	0.145877	0.0880933	1.65593	0.0977352	0.449582	MAIT	Prodromal_iPD
DYNC1H1	27.9371	-0.00774764	0.127783	-0.0606311	0.951653	0.987975	MAIT	Prodromal_iPD
HSP90AA1	145.731	0.135577	0.0886133	1.52998	0.126021	0.481996	MAIT	Prodromal_iPD
RCOR1	6.9026	0.101187	0.225332	0.449058	0.65339	NA	MAIT	Prodromal_iPD
TRAF3	7.02089	0.450934	0.238263	1.89259	0.0584129	NA	MAIT	Prodromal_iPD
EIF5	36.7775	0.291476	0.110983	2.62631	0.00863162	0.183798	MAIT	Prodromal_iPD
MARK3	12.6021	-0.0556386	0.155888	-0.356915	0.721156	NA	MAIT	Prodromal_iPD
BAG5	8.61536	0.118438	0.172976	0.684712	0.493526	NA	MAIT	Prodromal_iPD
KLC1	8.22273	-0.152366	0.175758	-0.866911	0.385991	NA	MAIT	Prodromal_iPD
ATP5MPL	25.6532	0.28677	0.137519	2.08531	0.0370413	0.308736	MAIT	Prodromal_iPD
SIVA1	19.172	0.33184	0.121051	2.74133	0.00611912	0.160227	MAIT	Prodromal_iPD
AKT1	11.4147	0.00383072	0.171682	0.0223129	0.982198	NA	MAIT	Prodromal_iPD
GPR132	6.60358	-0.299213	0.245968	-1.21647	0.223805	NA	MAIT	Prodromal_iPD
BTBD6	6.77043	0.120318	0.208983	0.575733	0.564796	NA	MAIT	Prodromal_iPD
MTA1	5.8743	-0.145079	0.21251	-0.682691	0.494802	NA	MAIT	Prodromal_iPD
CRIP2	3.21826	-0.352269	0.50197	-0.701772	0.482821	NA	MAIT	Prodromal_iPD
CRIP1	102.757	0.332773	0.150985	2.20402	0.0275228	0.290931	MAIT	Prodromal_iPD
SNRPN	23.8452	-0.0540945	0.105733	-0.511615	0.608921	0.866541	MAIT	Prodromal_iPD
UBE3A	21.4474	0.0109225	0.118521	0.0921561	0.926574	0.977468	MAIT	Prodromal_iPD
HERC2	5.94672	-0.0327145	0.231168	-0.141518	0.887461	NA	MAIT	Prodromal_iPD
NSMCE3	16.9698	-0.00994327	0.130888	-0.0759679	0.939445	0.981643	MAIT	Prodromal_iPD
KLF13	34.0501	-0.115118	0.109052	-1.05563	0.291137	0.675089	MAIT	Prodromal_iPD
EMC7	15.0728	0.339611	0.137853	2.46358	0.0137558	NA	MAIT	Prodromal_iPD
KATNBL1	6.74701	-0.264433	0.202752	-1.30422	0.192159	NA	MAIT	Prodromal_iPD
EMC4	17.369	-0.115503	0.128377	-0.89972	0.36827	0.739946	MAIT	Prodromal_iPD
NOP10	13.8102	-0.0844911	0.18281	-0.462179	0.643953	NA	MAIT	Prodromal_iPD
LPCAT4	11.2095	-0.156173	0.188277	-0.829484	0.406831	NA	MAIT	Prodromal_iPD
GOLGA8A	6.36249	0.107611	0.302782	0.355409	0.722283	NA	MAIT	Prodromal_iPD
GOLGA8B	13.0146	0.19344	0.171982	1.12477	0.260686	NA	MAIT	Prodromal_iPD
AQR	8.04687	-0.0532718	0.203411	-0.261892	0.793405	NA	MAIT	Prodromal_iPD
ZNF770	6.79505	-0.224233	0.195498	-1.14698	0.251388	NA	MAIT	Prodromal_iPD
RASGRP1	22.8222	-0.020493	0.138137	-0.148353	0.882064	0.969358	MAIT	Prodromal_iPD
SRP14	90.4627	0.147288	0.0834497	1.76499	0.0775657	0.403721	MAIT	Prodromal_iPD
PLCB2	7.01353	0.127722	0.20694	0.617193	0.537107	NA	MAIT	Prodromal_iPD
CCDC32	5.18463	-0.285308	0.233213	-1.22338	0.221186	NA	MAIT	Prodromal_iPD
GCHFR	11.0893	0.122932	0.205221	0.599021	0.549159	NA	MAIT	Prodromal_iPD
INO80	7.39073	0.289116	0.202828	1.42542	0.154036	NA	MAIT	Prodromal_iPD
RTF1	14.7254	0.461416	0.151565	3.04435	0.00233186	NA	MAIT	Prodromal_iPD
LTK	15.7559	0.0381837	0.195922	0.194893	0.845477	0.956963	MAIT	Prodromal_iPD
MGA	8.58599	0.00563228	0.182816	0.0308085	0.975422	NA	MAIT	Prodromal_iPD
EHD4	6.06663	0.258486	0.247073	1.04619	0.295472	NA	MAIT	Prodromal_iPD
VPS39	6.29967	-0.179019	0.221921	-0.806677	0.419852	NA	MAIT	Prodromal_iPD
TMEM87A	12.944	-0.0712384	0.160836	-0.442925	0.65782	NA	MAIT	Prodromal_iPD
ZNF106	9.99745	-0.213226	0.189079	-1.12771	0.259441	NA	MAIT	Prodromal_iPD
SNAP23	8.21587	-0.16194	0.186682	-0.867467	0.385686	NA	MAIT	Prodromal_iPD
UBR1	11.7576	0.117907	0.160932	0.732651	0.463772	NA	MAIT	Prodromal_iPD
CCNDBP1	15.9831	-0.025326	0.128809	-0.196617	0.844127	0.956963	MAIT	Prodromal_iPD
PDIA3	72.1476	-0.106143	0.0887768	-1.19562	0.231846	0.612171	MAIT	Prodromal_iPD
SERF2	174.024	0.22013	0.124335	1.77046	0.0766507	0.403672	MAIT	Prodromal_iPD
CASC4	10.8676	0.167278	0.172859	0.967714	0.333187	NA	MAIT	Prodromal_iPD
CTDSPL2	6.60853	0.0252702	0.214219	0.117964	0.906096	NA	MAIT	Prodromal_iPD
EIF3J	9.34321	-0.0487027	0.16252	-0.299671	0.764428	NA	MAIT	Prodromal_iPD
SPG11	8.33167	-0.100751	0.193944	-0.519483	0.603424	NA	MAIT	Prodromal_iPD
PATL2	6.08698	0.219023	0.252121	0.868722	0.384999	NA	MAIT	Prodromal_iPD
B2M	3129.29	0.0542741	0.0531372	1.0214	0.307067	0.691307	MAIT	Prodromal_iPD
TRIM69	6.09679	-0.114161	0.24456	-0.466803	0.640641	NA	MAIT	Prodromal_iPD
BLOC1S6	9.21935	0.341762	0.167536	2.03993	0.0413569	NA	MAIT	Prodromal_iPD
SQOR	11.5389	-0.163919	0.162006	-1.01181	0.31163	NA	MAIT	Prodromal_iPD
DUT	22.4506	0.0545943	0.116169	0.469957	0.638386	0.8829	MAIT	Prodromal_iPD
EID1	35.2685	0.161388	0.103257	1.56297	0.118059	0.471549	MAIT	Prodromal_iPD
SECISBP2L	12.9771	0.125635	0.170278	0.737825	0.460621	NA	MAIT	Prodromal_iPD
COPS2	13.8315	0.040555	0.153076	0.264933	0.791061	NA	MAIT	Prodromal_iPD
USP8	9.08856	0.156032	0.1843	0.846623	0.397205	NA	MAIT	Prodromal_iPD
TRPM7	10.5542	-0.0549933	0.159859	-0.34401	0.730839	NA	MAIT	Prodromal_iPD
SPPL2A	8.20543	-0.0368536	0.184466	-0.199785	0.841648	NA	MAIT	Prodromal_iPD
LYSMD2	12.6169	-0.392108	0.173961	-2.254	0.0241961	NA	MAIT	Prodromal_iPD
TMOD3	20.9498	-0.116277	0.128523	-0.904716	0.365616	0.739946	MAIT	Prodromal_iPD
LEO1	4.63661	-0.293878	0.275784	-1.06561	0.2866	NA	MAIT	Prodromal_iPD
GNB5	5.92968	0.148949	0.214492	0.694425	0.487416	NA	MAIT	Prodromal_iPD
MYO5A	9.9001	-0.198345	0.168611	-1.17634	0.239457	NA	MAIT	Prodromal_iPD
ARPP19	9.13374	0.587257	0.18301	3.20887	0.00133256	NA	MAIT	Prodromal_iPD
FAM214A	8.25009	-0.0232557	0.234165	-0.0993131	0.92089	NA	MAIT	Prodromal_iPD
RSL24D1	31.4637	0.233141	0.110711	2.10586	0.0352166	0.305809	MAIT	Prodromal_iPD
RAB27A	18.5064	0.121249	0.141126	0.859154	0.390256	0.754487	MAIT	Prodromal_iPD
CCPG1	7.32873	-0.228859	0.191945	-1.19231	0.233139	NA	MAIT	Prodromal_iPD
RFX7	7.01135	-0.0401642	0.2377	-0.16897	0.86582	NA	MAIT	Prodromal_iPD
ZNF280D	6.72721	-0.339473	0.200327	-1.69459	0.0901528	NA	MAIT	Prodromal_iPD
TCF12	16.9534	-0.18707	0.128964	-1.45055	0.146904	0.505112	MAIT	Prodromal_iPD
POLR2M	6.05438	-0.00626255	0.212259	-0.0295043	0.976462	NA	MAIT	Prodromal_iPD
ADAM10	22.5113	-0.223553	0.157764	-1.41701	0.15648	0.51834	MAIT	Prodromal_iPD
MINDY2	7.05669	0.0102815	0.226534	0.0453862	0.9638	NA	MAIT	Prodromal_iPD
RNF111	8.55242	-0.0579316	0.187198	-0.309466	0.756967	NA	MAIT	Prodromal_iPD
SLTM	22.63	0.122576	0.127013	0.965068	0.334511	0.715248	MAIT	Prodromal_iPD
GTF2A2	16.0144	-0.113657	0.144478	-0.786677	0.431471	0.780564	MAIT	Prodromal_iPD
BNIP2	18.1406	-0.131812	0.122693	-1.07433	0.282677	0.668206	MAIT	Prodromal_iPD
ANXA2	34.3546	-0.0592184	0.147278	-0.402086	0.68762	0.902154	MAIT	Prodromal_iPD
ICE2	6.41564	0.221055	0.23341	0.947069	0.343604	NA	MAIT	Prodromal_iPD
RORA	107.036	0.216262	0.115037	1.87994	0.0601163	0.370095	MAIT	Prodromal_iPD
VPS13C	33.9255	-0.0787784	0.108877	-0.723555	0.469339	0.802023	MAIT	Prodromal_iPD
RAB8B	19.7451	0.142101	0.146396	0.970663	0.331716	0.711955	MAIT	Prodromal_iPD
HERC1	21.7024	0.0397379	0.146903	0.270504	0.786773	0.94037	MAIT	Prodromal_iPD
CIAO2A	11.481	0.166139	0.166331	0.998844	0.31787	NA	MAIT	Prodromal_iPD
SNX1	10.3831	-0.148265	0.171112	-0.866479	0.386228	NA	MAIT	Prodromal_iPD
PPIB	110.571	0.185583	0.0852195	2.1777	0.0294281	0.290931	MAIT	Prodromal_iPD
CSNK1G1	5.58453	-0.334053	0.224361	-1.48891	0.136511	NA	MAIT	Prodromal_iPD
ZNF609	5.90797	-0.0845763	0.245667	-0.344273	0.730641	NA	MAIT	Prodromal_iPD
SPG21	8.60781	-0.145547	0.166862	-0.872261	0.383066	NA	MAIT	Prodromal_iPD
PDCD7	10.3057	0.00328802	0.170031	0.0193377	0.984572	NA	MAIT	Prodromal_iPD
CLPX	5.96298	-0.206454	0.216317	-0.954405	0.339879	NA	MAIT	Prodromal_iPD
DENND4A	18.6249	0.0894262	0.157967	0.566106	0.571322	0.853857	MAIT	Prodromal_iPD
RAB11A	22.0721	0.116547	0.128012	0.910438	0.362591	0.737896	MAIT	Prodromal_iPD
MAP2K1	10.3404	-0.136245	0.169299	-0.804761	0.420957	NA	MAIT	Prodromal_iPD
SNAPC5	6.26036	-0.192974	0.224729	-0.858697	0.390508	NA	MAIT	Prodromal_iPD
SMAD3	13.8591	0.000865393	0.167034	0.00518093	0.995866	NA	MAIT	Prodromal_iPD
AAGAB	6.50974	-0.133598	0.219396	-0.608934	0.542568	NA	MAIT	Prodromal_iPD
MAP2K5	6.08784	-0.0841059	0.216622	-0.388262	0.697823	NA	MAIT	Prodromal_iPD
PIAS1	22.1761	-0.0109073	0.139938	-0.0779441	0.937873	0.981106	MAIT	Prodromal_iPD
FEM1B	5.74756	-0.153829	0.205278	-0.74937	0.453634	NA	MAIT	Prodromal_iPD
ANP32A	21.4227	-0.175762	0.12451	-1.41163	0.15806	0.51834	MAIT	Prodromal_iPD
MYO9A	6.59004	0.213327	0.193459	1.1027	0.270158	NA	MAIT	Prodromal_iPD
PKM	37.7175	-0.22012	0.098176	-2.2421	0.0249552	0.27658	MAIT	Prodromal_iPD
HEXA	9.74691	0.167219	0.193647	0.863526	0.387848	NA	MAIT	Prodromal_iPD
ARIH1	23.2485	0.00042726	0.129558	0.00329784	0.997369	0.998363	MAIT	Prodromal_iPD
ADPGK	8.82355	0.295581	0.183426	1.61144	0.107084	NA	MAIT	Prodromal_iPD
NEO1	5.26625	0.239908	0.244395	0.981639	0.326278	NA	MAIT	Prodromal_iPD
NPTN	7.98386	-0.152482	0.183392	-0.831457	0.405716	NA	MAIT	Prodromal_iPD
PML	6.71809	0.031635	0.202408	0.156293	0.875802	NA	MAIT	Prodromal_iPD
UBL7	7.56164	-0.282104	0.212424	-1.32802	0.184171	NA	MAIT	Prodromal_iPD
CLK3	8.66418	0.138299	0.170505	0.811118	0.417298	NA	MAIT	Prodromal_iPD
CSK	28.3383	-0.280349	0.138781	-2.02009	0.0433743	0.324206	MAIT	Prodromal_iPD
ULK3	7.13333	0.140369	0.187619	0.748162	0.454362	NA	MAIT	Prodromal_iPD
SCAMP2	16.2188	-0.335674	0.13464	-2.49312	0.0126624	0.205291	MAIT	Prodromal_iPD
MPI	5.90046	-0.0517354	0.221611	-0.233451	0.815411	NA	MAIT	Prodromal_iPD
FAM219B	5.15553	-0.32411	0.225751	-1.43569	0.151089	NA	MAIT	Prodromal_iPD
COX5A	32.5091	0.224925	0.115279	1.95114	0.0510405	0.344663	MAIT	Prodromal_iPD
MAN2C1	4.5923	-0.0738714	0.257887	-0.286449	0.774534	NA	MAIT	Prodromal_iPD
SIN3A	9.17759	-0.237543	0.167942	-1.41443	0.157235	NA	MAIT	Prodromal_iPD
IMP3	18.8282	-0.019068	0.161091	-0.118368	0.905776	0.972438	MAIT	Prodromal_iPD
UBE2Q2	10.4788	0.142604	0.171985	0.829163	0.407012	NA	MAIT	Prodromal_iPD
ETFA	11.7362	-0.131351	0.161538	-0.813123	0.416148	NA	MAIT	Prodromal_iPD
SCAPER	12.5367	-0.216043	0.167838	-1.28721	0.19802	NA	MAIT	Prodromal_iPD
RCN2	14.9717	0.107076	0.144692	0.74003	0.459282	NA	MAIT	Prodromal_iPD
PSTPIP1	17.7894	-0.0485873	0.140002	-0.347047	0.728556	0.923409	MAIT	Prodromal_iPD
HMG20A	5.47293	-0.222556	0.213114	-1.04431	0.296344	NA	MAIT	Prodromal_iPD
TBC1D2B	5.64469	0.26599	0.233447	1.1394	0.254535	NA	MAIT	Prodromal_iPD
WDR61	7.42295	-0.142748	0.192452	-0.741731	0.45825	NA	MAIT	Prodromal_iPD
IREB2	6.77454	0.242928	0.217273	1.11808	0.263534	NA	MAIT	Prodromal_iPD
PSMA4	11.4773	0.247652	0.16483	1.50246	0.132977	NA	MAIT	Prodromal_iPD
MORF4L1	45.7045	0.272156	0.0895702	3.03847	0.00237782	0.112418	MAIT	Prodromal_iPD
CTSH	9.9414	-0.05435	0.197003	-0.275884	0.782638	NA	MAIT	Prodromal_iPD
TMED3	7.65962	-0.0652109	0.212508	-0.306863	0.758948	NA	MAIT	Prodromal_iPD
MTHFS	6.7051	-0.144989	0.231943	-0.625106	0.531902	NA	MAIT	Prodromal_iPD
ZFAND6	11.3989	-0.128558	0.162985	-0.788773	0.430245	NA	MAIT	Prodromal_iPD
MESD	12.5167	-0.123349	0.19458	-0.633925	0.52613	NA	MAIT	Prodromal_iPD
TLNRD1	6.89262	0.374158	0.204071	1.83347	0.0667332	NA	MAIT	Prodromal_iPD
IL16	29.4761	0.121649	0.112005	1.0861	0.277433	0.660854	MAIT	Prodromal_iPD
WHAMM	14.4826	0.116221	0.149144	0.779255	0.435829	NA	MAIT	Prodromal_iPD
BTBD1	8.43815	-0.347706	0.190774	-1.82261	0.0683627	NA	MAIT	Prodromal_iPD
SEC11A	18.7985	-0.0677514	0.124281	-0.545149	0.585651	0.856339	MAIT	Prodromal_iPD
PDE8A	12.6273	0.41696	0.172123	2.42245	0.0154162	NA	MAIT	Prodromal_iPD
AKAP13	40.3866	0.00369001	0.0954635	0.0386536	0.969167	0.9928	MAIT	Prodromal_iPD
MRPS11	5.66622	0.222174	0.257063	0.86428	0.387434	NA	MAIT	Prodromal_iPD
ISG20	45.5297	0.309436	0.112257	2.7565	0.00584231	0.156477	MAIT	Prodromal_iPD
POLG	6.4945	0.0787033	0.1982	0.39709	0.691301	NA	MAIT	Prodromal_iPD
IDH2	13.3972	-0.048135	0.156912	-0.306764	0.759023	NA	MAIT	Prodromal_iPD
CIB1	36.7219	0.0552963	0.114627	0.482403	0.62952	0.876794	MAIT	Prodromal_iPD
NGRN	11.212	-0.0921051	0.153294	-0.60084	0.547946	NA	MAIT	Prodromal_iPD
IQGAP1	39.8469	-0.129944	0.106025	-1.22559	0.220352	0.605774	MAIT	Prodromal_iPD
CRTC3	7.87459	-0.183553	0.188263	-0.974981	0.32957	NA	MAIT	Prodromal_iPD
FURIN	3.71574	0.450214	0.344844	1.30556	0.191703	NA	MAIT	Prodromal_iPD
UNC45A	7.26978	-0.0754004	0.240325	-0.313744	0.753716	NA	MAIT	Prodromal_iPD
SLCO3A1	11.9559	-0.0655424	0.172524	-0.379903	0.704017	NA	MAIT	Prodromal_iPD
CHD2	27.9311	-0.0339617	0.127801	-0.265739	0.790441	0.940394	MAIT	Prodromal_iPD
MCTP2	13.3483	0.0746359	0.172788	0.431951	0.665777	NA	MAIT	Prodromal_iPD
MEF2A	7.96942	-0.185919	0.184024	-1.0103	0.312352	NA	MAIT	Prodromal_iPD
SELENOS	10.1986	0.250536	0.172096	1.45579	0.145451	NA	MAIT	Prodromal_iPD
SNRPA1	15.8284	0.191586	0.136704	1.40147	0.161073	0.521445	MAIT	Prodromal_iPD
TM2D3	9.15056	-0.0128279	0.189863	-0.0675639	0.946133	NA	MAIT	Prodromal_iPD
TARSL2	7.61442	0.140954	0.196497	0.717335	0.473167	NA	MAIT	Prodromal_iPD
MPG	11.3393	0.304815	0.169236	1.80113	0.071683	NA	MAIT	Prodromal_iPD
LUC7L	8.88941	0.0345134	0.167588	0.205943	0.836836	NA	MAIT	Prodromal_iPD
MRPL28	6.99683	0.0830485	0.197853	0.419749	0.674669	NA	MAIT	Prodromal_iPD
TMEM8A	8.0338	-0.0666206	0.224237	-0.297098	0.766391	NA	MAIT	Prodromal_iPD
CAPN15	6.19886	0.131683	0.247831	0.531343	0.595181	NA	MAIT	Prodromal_iPD
METTL26	24.7356	0.06811	0.129939	0.524168	0.600162	0.863345	MAIT	Prodromal_iPD
RHOT2	11.0962	-0.092435	0.170476	-0.542217	0.587669	NA	MAIT	Prodromal_iPD
STUB1	23.1038	0.0822156	0.116548	0.705424	0.480546	0.808466	MAIT	Prodromal_iPD
JMJD8	6.80344	-0.22441	0.214954	-1.04399	0.296491	NA	MAIT	Prodromal_iPD
METRN	5.82756	-0.109113	0.21955	-0.496985	0.6192	NA	MAIT	Prodromal_iPD
UBE2I	29.161	-0.0158731	0.115305	-0.137661	0.890508	0.969702	MAIT	Prodromal_iPD
TSR3	13.6568	0.0992331	0.148572	0.667915	0.504188	NA	MAIT	Prodromal_iPD
GNPTG	11.9964	-0.0756299	0.158663	-0.476669	0.633598	NA	MAIT	Prodromal_iPD
TMEM204	4.50752	-0.016411	0.340703	-0.0481681	0.961582	NA	MAIT	Prodromal_iPD
MAPK8IP3	8.82782	0.00642614	0.190446	0.0337426	0.973082	NA	MAIT	Prodromal_iPD
NME3	20.4549	0.160122	0.14691	1.08993	0.275745	0.659652	MAIT	Prodromal_iPD
MRPS34	14.0855	-0.0700261	0.170995	-0.40952	0.682158	NA	MAIT	Prodromal_iPD
SPSB3	27.4882	0.0824911	0.112745	0.731662	0.464375	0.801617	MAIT	Prodromal_iPD
NUBP2	9.38847	0.0390691	0.172188	0.226897	0.820504	NA	MAIT	Prodromal_iPD
HAGH	10.7316	0.0490011	0.169258	0.289505	0.772195	NA	MAIT	Prodromal_iPD
NDUFB10	27.3678	-0.0651388	0.12459	-0.522826	0.601095	0.863345	MAIT	Prodromal_iPD
ZNF598	4.99013	0.272259	0.233033	1.16833	0.242674	NA	MAIT	Prodromal_iPD
PGP	8.45212	0.221302	0.174681	1.2669	0.205193	NA	MAIT	Prodromal_iPD
ECI1	5.98741	-0.0323901	0.214472	-0.151022	0.879958	NA	MAIT	Prodromal_iPD
RNPS1	28.4397	0.0427555	0.101308	0.422037	0.672998	0.89698	MAIT	Prodromal_iPD
ATP6V0C	51.0945	0.220196	0.111983	1.96634	0.0492597	0.343421	MAIT	Prodromal_iPD
SRRM2	70.1467	0.0430466	0.0827154	0.520418	0.602772	0.863663	MAIT	Prodromal_iPD
ELOB	55.9884	0.22659	0.148957	1.52118	0.128214	0.483859	MAIT	Prodromal_iPD
FLYWCH2	4.58744	-0.157564	0.253028	-0.622712	0.533474	NA	MAIT	Prodromal_iPD
HCFC1R1	6.82596	0.0130734	0.206316	0.063366	0.949475	NA	MAIT	Prodromal_iPD
IL32	503.752	0.0650669	0.0959113	0.678407	0.497514	0.811858	MAIT	Prodromal_iPD
NLRC3	10.391	0.208985	0.171757	1.21675	0.2237	NA	MAIT	Prodromal_iPD
TRAP1	6.42329	-0.508046	0.215957	-2.35253	0.018646	NA	MAIT	Prodromal_iPD
CREBBP	14.5516	0.114494	0.137671	0.831653	0.405605	NA	MAIT	Prodromal_iPD
CORO7	33.2799	0.171764	0.115113	1.49214	0.135662	0.490256	MAIT	Prodromal_iPD
DNAJA3	4.74311	-0.71912	0.293458	-2.4505	0.0142657	NA	MAIT	Prodromal_iPD
NMRAL1	8.11736	0.0441446	0.220224	0.200453	0.841126	NA	MAIT	Prodromal_iPD
HMOX2	17.6431	-0.178172	0.154516	-1.1531	0.24887	0.630092	MAIT	Prodromal_iPD
MGRN1	6.80809	-0.280326	0.195984	-1.43035	0.152617	NA	MAIT	Prodromal_iPD
NUDT16L1	9.28108	0.0914024	0.166795	0.547992	0.583697	NA	MAIT	Prodromal_iPD
GLYR1	6.50708	-0.214361	0.210078	-1.02039	0.307543	NA	MAIT	Prodromal_iPD
UBN1	12.3542	0.297367	0.15871	1.87365	0.0609786	NA	MAIT	Prodromal_iPD
CARHSP1	5.23842	0.349848	0.237194	1.47494	0.140227	NA	MAIT	Prodromal_iPD
USP7	10.35	0.288298	0.186375	1.54687	0.121896	NA	MAIT	Prodromal_iPD
ATF7IP2	29.6955	0.0956242	0.136565	0.700208	0.483798	0.808466	MAIT	Prodromal_iPD
DEXI	6.61617	0.0279335	0.224216	0.124583	0.900854	NA	MAIT	Prodromal_iPD
SOCS1	12.1149	0.056658	0.241435	0.234672	0.814463	NA	MAIT	Prodromal_iPD
LITAF	80.9967	0.446119	0.170236	2.62059	0.00877771	0.18444	MAIT	Prodromal_iPD
TXNDC11	7.56852	0.081457	0.217658	0.374243	0.708224	NA	MAIT	Prodromal_iPD
ZC3H7A	7.97965	0.0937848	0.190075	0.493411	0.621722	NA	MAIT	Prodromal_iPD
RSL1D1	42.2099	-0.0756201	0.112103	-0.674561	0.499955	0.81389	MAIT	Prodromal_iPD
GSPT1	23.0939	-0.02792	0.132291	-0.211049	0.832849	0.951852	MAIT	Prodromal_iPD
SNX29	5.22027	-0.151061	0.233062	-0.648157	0.516883	NA	MAIT	Prodromal_iPD
PARN	7.81556	-0.239544	0.194937	-1.22883	0.219135	NA	MAIT	Prodromal_iPD
BFAR	8.9141	0.0529687	0.173715	0.304918	0.760429	NA	MAIT	Prodromal_iPD
PDXDC1	14.5257	-0.0153034	0.159445	-0.0959794	0.923537	NA	MAIT	Prodromal_iPD
RRN3	6.56375	-0.204548	0.193138	-1.05908	0.289565	NA	MAIT	Prodromal_iPD
MARF1	5.54544	0.115673	0.221183	0.522974	0.600993	NA	MAIT	Prodromal_iPD
NDE1	7.82543	0.0352325	0.203079	0.173492	0.862265	NA	MAIT	Prodromal_iPD
FOPNL	5.26505	-0.110194	0.249666	-0.441366	0.658948	NA	MAIT	Prodromal_iPD
ABCC1	6.53706	0.210278	0.24146	0.87086	0.38383	NA	MAIT	Prodromal_iPD
ARL6IP1	32.1582	0.0223996	0.104468	0.214416	0.830223	0.950243	MAIT	Prodromal_iPD
SMG1	16.9619	-0.0910177	0.147524	-0.61697	0.537254	0.837792	MAIT	Prodromal_iPD
VPS35L	4.68489	0.193351	0.26165	0.738967	0.459927	NA	MAIT	Prodromal_iPD
THUMPD1	13.9682	0.0230361	0.154826	0.148787	0.881722	NA	MAIT	Prodromal_iPD
METTL9	20.3288	-0.152447	0.126182	-1.20815	0.226988	0.610446	MAIT	Prodromal_iPD
UQCRC2	18.4677	-0.200456	0.129316	-1.55012	0.121113	0.473342	MAIT	Prodromal_iPD
GGA2	6.33028	-0.1418	0.23865	-0.594175	0.552395	NA	MAIT	Prodromal_iPD
NDUFAB1	17.2829	0.206944	0.130985	1.5799	0.11413	0.471549	MAIT	Prodromal_iPD
PRKCB	29.0227	-0.0494102	0.136486	-0.362015	0.717341	0.920323	MAIT	Prodromal_iPD
RBBP6	26.6272	0.278858	0.121741	2.29058	0.0219879	0.270966	MAIT	Prodromal_iPD
TNRC6A	11.6037	0.2729	0.16095	1.69556	0.0899687	NA	MAIT	Prodromal_iPD
ARHGAP17	6.44376	0.00539224	0.200377	0.0269105	0.978531	NA	MAIT	Prodromal_iPD
LCMT1	8.111	-0.19854	0.207388	-0.957338	0.338397	NA	MAIT	Prodromal_iPD
NSMCE1	10.6102	-0.186345	0.169766	-1.09766	0.272355	NA	MAIT	Prodromal_iPD
IL4R	4.809	0.251209	0.258764	0.970804	0.331646	NA	MAIT	Prodromal_iPD
IL21R	6.91126	0.52947	0.238245	2.22238	0.0262577	NA	MAIT	Prodromal_iPD
GTF3C1	26.3903	0.332522	0.166974	1.99146	0.0464301	0.3341	MAIT	Prodromal_iPD
XPO6	9.07455	0.00945266	0.184847	0.0511379	0.959216	NA	MAIT	Prodromal_iPD
CLN3	7.40435	0.227383	0.191527	1.18721	0.235145	NA	MAIT	Prodromal_iPD
SGF29	7.12469	-0.126144	0.193068	-0.653365	0.513521	NA	MAIT	Prodromal_iPD
ATXN2L	16.0981	-0.215413	0.15456	-1.39372	0.163403	0.521445	MAIT	Prodromal_iPD
TUFM	28.9993	0.0319449	0.126376	0.252777	0.80044	0.944764	MAIT	Prodromal_iPD
SH2B1	6.6009	0.11693	0.218858	0.534274	0.593152	NA	MAIT	Prodromal_iPD
NFATC2IP	9.33283	0.082458	0.173982	0.473946	0.635539	NA	MAIT	Prodromal_iPD
LAT	39.8588	0.034985	0.105465	0.331721	0.7401	0.923669	MAIT	Prodromal_iPD
SPN	30.0205	-0.260952	0.107811	-2.42045	0.0155012	0.227439	MAIT	Prodromal_iPD
KIF22	8.00402	0.0135596	0.190644	0.0711251	0.943298	NA	MAIT	Prodromal_iPD
MAZ	29.8186	0.0084408	0.119558	0.0706003	0.943716	0.983893	MAIT	Prodromal_iPD
PAGR1	7.78604	-0.375554	0.187218	-2.00597	0.0448595	NA	MAIT	Prodromal_iPD
MVP	14.2683	-0.0518109	0.170206	-0.304402	0.760822	NA	MAIT	Prodromal_iPD
CDIPT	8.51741	-0.209067	0.173223	-1.20692	0.227462	NA	MAIT	Prodromal_iPD
KCTD13	5.20506	0.285097	0.219529	1.29868	0.194055	NA	MAIT	Prodromal_iPD
TMEM219	21.7566	-0.019289	0.129162	-0.14934	0.881285	0.969358	MAIT	Prodromal_iPD
INO80E	12.8247	-0.229918	0.16077	-1.43011	0.152687	NA	MAIT	Prodromal_iPD
ALDOA	64.0267	-0.000405881	0.093666	-0.00433328	0.996543	0.998363	MAIT	Prodromal_iPD
PPP4C	19.8724	-0.0568975	0.121444	-0.468506	0.639422	0.8829	MAIT	Prodromal_iPD
YPEL3	56.4427	0.085453	0.0956176	0.893695	0.371485	0.739946	MAIT	Prodromal_iPD
MAPK3	5.69318	0.139346	0.229395	0.607449	0.543553	NA	MAIT	Prodromal_iPD
CORO1A	174.652	-0.175199	0.0900946	-1.94462	0.0518212	0.345881	MAIT	Prodromal_iPD
CD2BP2	6.53526	0.245536	0.217463	1.12909	0.258859	NA	MAIT	Prodromal_iPD
SEPHS2	7.87017	-0.0232678	0.193866	-0.12002	0.904468	NA	MAIT	Prodromal_iPD
ITGAL	23.8991	0.0413553	0.133698	0.30932	0.757078	0.932361	MAIT	Prodromal_iPD
PRR14	5.80681	0.259898	0.238436	1.09001	0.275707	NA	MAIT	Prodromal_iPD
FBRS	10.0665	-0.134819	0.163621	-0.823971	0.409956	NA	MAIT	Prodromal_iPD
SRCAP	5.56444	-0.146082	0.209238	-0.698163	0.485075	NA	MAIT	Prodromal_iPD
PHKG2	7.59788	0.184081	0.198427	0.927704	0.353561	NA	MAIT	Prodromal_iPD
RNF40	6.34535	-0.184429	0.206749	-0.892044	0.372369	NA	MAIT	Prodromal_iPD
BCL7C	28.2882	0.0387008	0.102413	0.37789	0.705513	0.913838	MAIT	Prodromal_iPD
STX4	8.47219	0.179562	0.184836	0.971464	0.331317	NA	MAIT	Prodromal_iPD
VKORC1	11.679	0.101137	0.172038	0.587875	0.556616	NA	MAIT	Prodromal_iPD
KAT8	8.6827	0.0219985	0.170517	0.129011	0.897349	NA	MAIT	Prodromal_iPD
FUS	54.837	0.0992335	0.110539	0.897727	0.369331	0.739946	MAIT	Prodromal_iPD
PYCARD	10.2411	-0.114615	0.184708	-0.620518	0.534917	NA	MAIT	Prodromal_iPD
ZNF267	6.98483	0.200747	0.22326	0.899164	0.368565	NA	MAIT	Prodromal_iPD
VPS35	8.81797	-0.433364	0.193946	-2.23446	0.025453	NA	MAIT	Prodromal_iPD
DNAJA2	16.3426	0.0542646	0.132438	0.409736	0.681999	0.900705	MAIT	Prodromal_iPD
ITFG1	16.6519	-0.0456845	0.171122	-0.26697	0.789493	0.940394	MAIT	Prodromal_iPD
PHKB	10.0541	-0.237157	0.172361	-1.37593	0.168844	NA	MAIT	Prodromal_iPD
LONP2	12.3161	-0.305125	0.159283	-1.91562	0.0554135	NA	MAIT	Prodromal_iPD
TENT4B	8.07389	-0.0266085	0.214095	-0.124284	0.901091	NA	MAIT	Prodromal_iPD
ADCY7	6.09372	-0.0198198	0.208374	-0.0951164	0.924222	NA	MAIT	Prodromal_iPD
BRD7	14.3786	-0.136839	0.173782	-0.787422	0.431035	NA	MAIT	Prodromal_iPD
SNX20	6.14403	-0.357145	0.231855	-1.54038	0.123467	NA	MAIT	Prodromal_iPD
CYLD	22.5852	-0.0275892	0.126531	-0.218043	0.827395	0.950243	MAIT	Prodromal_iPD
CHD9	19.7126	0.116943	0.129917	0.90014	0.368046	0.739946	MAIT	Prodromal_iPD
RBL2	49.0213	-0.117281	0.0994944	-1.17877	0.238491	0.616887	MAIT	Prodromal_iPD
FTO	8.08639	-0.0949247	0.181005	-0.52443	0.599979	NA	MAIT	Prodromal_iPD
AMFR	5.91588	-0.400161	0.214298	-1.86731	0.0618585	NA	MAIT	Prodromal_iPD
NUDT21	10.5977	0.041406	0.166956	0.248005	0.80413	NA	MAIT	Prodromal_iPD
MT2A	84.3076	1.07047	0.283422	3.77693	0.000158773	0.0514471	MAIT	Prodromal_iPD
MT1E	5.21383	0.66068	0.417507	1.58244	0.113549	NA	MAIT	Prodromal_iPD
MT1F	5.10144	0.481997	0.310298	1.55333	0.120343	NA	MAIT	Prodromal_iPD
MT1X	10.8987	0.23126	0.219496	1.0536	0.292068	NA	MAIT	Prodromal_iPD
HERPUD1	26.7854	0.516222	0.178836	2.88656	0.00389479	0.135284	MAIT	Prodromal_iPD
NLRC5	14.3704	-0.0340967	0.156898	-0.217318	0.82796	NA	MAIT	Prodromal_iPD
CPNE2	7.79012	-0.28708	0.286356	-1.00253	0.316088	NA	MAIT	Prodromal_iPD
FAM192A	5.993	-0.430124	0.212228	-2.02671	0.0426926	NA	MAIT	Prodromal_iPD
ARL2BP	12.0983	0.0220662	0.146677	0.15044	0.880417	NA	MAIT	Prodromal_iPD
POLR2C	9.41127	-0.0994272	0.177849	-0.559053	0.576125	NA	MAIT	Prodromal_iPD
ADGRG5	4.88172	-0.305321	0.252801	-1.20775	0.227142	NA	MAIT	Prodromal_iPD
USB1	5.85307	-0.24943	0.236802	-1.05333	0.29219	NA	MAIT	Prodromal_iPD
CSNK2A2	6.09421	-0.209387	0.212621	-0.98479	0.324727	NA	MAIT	Prodromal_iPD
CNOT1	15.4413	0.284096	0.151564	1.87443	0.0608707	0.371333	MAIT	Prodromal_iPD
CKLF	44.3308	0.0564168	0.124015	0.454919	0.649167	0.887532	MAIT	Prodromal_iPD
CMTM3	19.5891	-0.0220809	0.131786	-0.167551	0.866937	0.964169	MAIT	Prodromal_iPD
DYNC1LI2	5.99103	-0.147346	0.236717	-0.622458	0.533641	NA	MAIT	Prodromal_iPD
NAE1	9.15361	-0.0399635	0.193908	-0.206095	0.836716	NA	MAIT	Prodromal_iPD
CIAO2B	26.8358	0.315267	0.142987	2.20486	0.027464	0.290931	MAIT	Prodromal_iPD
CBFB	7.65739	0.0241753	0.193645	0.124844	0.900647	NA	MAIT	Prodromal_iPD
TRADD	17.6486	-0.197689	0.165689	-1.19313	0.232818	0.612171	MAIT	Prodromal_iPD
E2F4	13.5593	-0.109316	0.141604	-0.771988	0.440122	NA	MAIT	Prodromal_iPD
TMEM208	7.37823	0.162178	0.228433	0.709956	0.477732	NA	MAIT	Prodromal_iPD
ATP6V0D1	8.29525	0.0130981	0.198657	0.0659331	0.947431	NA	MAIT	Prodromal_iPD
CTCF	12.0151	-0.150367	0.154239	-0.974896	0.329612	NA	MAIT	Prodromal_iPD
ACD	6.57327	-0.0807001	0.216649	-0.372492	0.709526	NA	MAIT	Prodromal_iPD
CENPT	9.99056	-0.0524753	0.164953	-0.318122	0.750393	NA	MAIT	Prodromal_iPD
THAP11	12.7539	-0.157954	0.149964	-1.05328	0.292213	NA	MAIT	Prodromal_iPD
NUTF2	18.5805	-0.0463334	0.128343	-0.361013	0.71809	0.920323	MAIT	Prodromal_iPD
PSMB10	36.5624	-0.163241	0.143597	-1.1368	0.255622	0.636294	MAIT	Prodromal_iPD
NFATC3	19.0429	-0.0418006	0.138713	-0.301346	0.763151	0.93671	MAIT	Prodromal_iPD
SLC7A6	6.88427	0.192688	0.214917	0.89657	0.369949	NA	MAIT	Prodromal_iPD
SLC7A6OS	5.5418	-0.0300695	0.257282	-0.116874	0.90696	NA	MAIT	Prodromal_iPD
PRMT7	5.71247	-0.0380448	0.242091	-0.157151	0.875126	NA	MAIT	Prodromal_iPD
CHTF8	6.73532	-0.403643	0.214545	-1.88139	0.0599192	NA	MAIT	Prodromal_iPD
SNTB2	7.55328	0.151227	0.188021	0.804308	0.421219	NA	MAIT	Prodromal_iPD
VPS4A	10.4471	-0.119154	0.175209	-0.680069	0.496461	NA	MAIT	Prodromal_iPD
TERF2	5.10567	0.0834134	0.225256	0.370306	0.711155	NA	MAIT	Prodromal_iPD
CYB5B	6.40984	-0.219028	0.211512	-1.03554	0.300419	NA	MAIT	Prodromal_iPD
NFAT5	12.3463	0.128516	0.14652	0.877123	0.38042	NA	MAIT	Prodromal_iPD
NOB1	7.75559	-0.351854	0.176685	-1.99142	0.046435	NA	MAIT	Prodromal_iPD
WWP2	8.93449	-0.161539	0.181621	-0.889428	0.373773	NA	MAIT	Prodromal_iPD
EXOSC6	12.2984	0.0941289	0.170325	0.552644	0.580507	NA	MAIT	Prodromal_iPD
DDX19B	6.27466	0.124284	0.213684	0.581626	0.560819	NA	MAIT	Prodromal_iPD
SF3B3	8.40471	-0.265467	0.184173	-1.4414	0.14947	NA	MAIT	Prodromal_iPD
AP1G1	7.00454	0.360388	0.199217	1.80902	0.0704484	NA	MAIT	Prodromal_iPD
IST1	10.7758	0.302799	0.156851	1.93049	0.0535465	NA	MAIT	Prodromal_iPD
DHX38	5.83061	-0.239772	0.215803	-1.11107	0.266537	NA	MAIT	Prodromal_iPD
PSMD7	18.1182	0.0808343	0.121015	0.667967	0.504154	0.816265	MAIT	Prodromal_iPD
GLG1	23.2398	-0.183309	0.121923	-1.50348	0.132715	0.490256	MAIT	Prodromal_iPD
WDR59	5.53031	0.131948	0.228399	0.577709	0.563461	NA	MAIT	Prodromal_iPD
CFDP1	9.97622	0.296661	0.196694	1.50824	0.131493	NA	MAIT	Prodromal_iPD
TMEM170A	11.4509	0.241705	0.162715	1.48545	0.137425	NA	MAIT	Prodromal_iPD
GABARAPL2	34.6627	0.158472	0.102832	1.54108	0.123298	0.478024	MAIT	Prodromal_iPD
ADAT1	4.87266	-0.251621	0.266165	-0.945358	0.344476	NA	MAIT	Prodromal_iPD
KARS	12.7828	0.213991	0.15854	1.34977	0.177091	NA	MAIT	Prodromal_iPD
TERF2IP	45.6244	0.263405	0.0983089	2.67936	0.00737631	0.175319	MAIT	Prodromal_iPD
WWOX	13.5204	0.142425	0.21357	0.666877	0.504851	NA	MAIT	Prodromal_iPD
MAF	12.9422	0.504525	0.168072	3.00183	0.00268359	NA	MAIT	Prodromal_iPD
CMC2	11.1687	0.35637	0.190265	1.87302	0.0610661	NA	MAIT	Prodromal_iPD
CMIP	13.9493	0.160331	0.196742	0.81493	0.415113	NA	MAIT	Prodromal_iPD
HSBP1	5.63515	0.250883	0.244697	1.02528	0.305231	NA	MAIT	Prodromal_iPD
MBTPS1	8.90258	0.166729	0.177817	0.937643	0.348428	NA	MAIT	Prodromal_iPD
COTL1	21.4835	0.123999	0.222812	0.556519	0.577856	0.855971	MAIT	Prodromal_iPD
USP10	9.47633	0.0784379	0.163676	0.479227	0.631777	NA	MAIT	Prodromal_iPD
ZDHHC7	3.68939	-0.467816	0.270348	-1.73042	0.0835548	NA	MAIT	Prodromal_iPD
GSE1	7.27926	0.0769475	0.19844	0.387762	0.698192	NA	MAIT	Prodromal_iPD
COX4I1	194.517	0.147135	0.0898117	1.63826	0.101368	0.456423	MAIT	Prodromal_iPD
MAP1LC3B	37.9519	0.345319	0.117921	2.9284	0.0034071	0.134428	MAIT	Prodromal_iPD
KLHDC4	7.5151	-0.138151	0.223109	-0.61921	0.535778	NA	MAIT	Prodromal_iPD
SLC7A5	12.835	0.467476	0.273983	1.70622	0.0879671	NA	MAIT	Prodromal_iPD
BANP	5.55348	0.00919272	0.246899	0.0372328	0.970299	NA	MAIT	Prodromal_iPD
ZFPM1	11.1786	0.360251	0.193336	1.86334	0.0624142	NA	MAIT	Prodromal_iPD
ZC3H18	7.88296	-0.0037115	0.186264	-0.019926	0.984102	NA	MAIT	Prodromal_iPD
CYBA	171.861	0.137797	0.0920652	1.49673	0.134463	0.490256	MAIT	Prodromal_iPD
MVD	10.2291	0.607576	0.212258	2.86244	0.00420397	NA	MAIT	Prodromal_iPD
SNAI3	5.75404	0.0419425	0.222502	0.188504	0.850482	NA	MAIT	Prodromal_iPD
RNF166	22.6938	0.123999	0.156101	0.794352	0.42699	0.779786	MAIT	Prodromal_iPD
PIEZO1	6.64201	0.270841	0.214916	1.26022	0.207591	NA	MAIT	Prodromal_iPD
APRT	77.8802	0.052084	0.112691	0.462185	0.643949	0.8853	MAIT	Prodromal_iPD
TRAPPC2L	10.7646	0.578483	0.200623	2.88343	0.00393374	NA	MAIT	Prodromal_iPD
ACSF3	5.74254	-0.277234	0.230188	-1.20438	0.228442	NA	MAIT	Prodromal_iPD
ANKRD11	31.2808	-0.0926411	0.100214	-0.924437	0.355259	0.732022	MAIT	Prodromal_iPD
SPG7	10.3645	0.00706057	0.156726	0.0450503	0.964067	NA	MAIT	Prodromal_iPD
CDK10	5.79837	-0.0716424	0.226694	-0.316031	0.751979	NA	MAIT	Prodromal_iPD
ZNF276	8.95446	-0.192147	0.202031	-0.951074	0.341567	NA	MAIT	Prodromal_iPD
TCF25	33.9042	0.279275	0.11506	2.42721	0.0152154	0.227439	MAIT	Prodromal_iPD
VPS53	7.05747	0.0264496	0.213042	0.124152	0.901195	NA	MAIT	Prodromal_iPD
GLOD4	10.1857	-0.135265	0.174315	-0.775977	0.437762	NA	MAIT	Prodromal_iPD
YWHAE	8.39586	-0.104923	0.174695	-0.600607	0.548102	NA	MAIT	Prodromal_iPD
INPP5K	7.2048	0.128456	0.186856	0.687458	0.491794	NA	MAIT	Prodromal_iPD
PITPNA	7.03747	-0.000528071	0.246104	-0.00214572	0.998288	NA	MAIT	Prodromal_iPD
PRPF8	29.6548	-0.143008	0.107333	-1.33238	0.182734	0.556552	MAIT	Prodromal_iPD
DPH1	6.26391	-0.23913	0.190958	-1.25227	0.210472	NA	MAIT	Prodromal_iPD
SMG6	8.54602	0.0536138	0.170743	0.314003	0.753519	NA	MAIT	Prodromal_iPD
METTL16	8.40109	0.101268	0.178269	0.568062	0.569993	NA	MAIT	Prodromal_iPD
PAFAH1B1	19.275	-0.0887127	0.125979	-0.704186	0.481317	0.808466	MAIT	Prodromal_iPD
RAP1GAP2	11.767	0.0246626	0.183145	0.134662	0.892879	NA	MAIT	Prodromal_iPD
EMC6	10.957	0.312916	0.160525	1.94932	0.0512569	NA	MAIT	Prodromal_iPD
P2RX5	4.90688	0.0628788	0.257323	0.244357	0.806954	NA	MAIT	Prodromal_iPD
ITGAE	9.0662	0.396215	0.200706	1.97411	0.0483697	NA	MAIT	Prodromal_iPD
NCBP3	7.38674	-0.143948	0.1941	-0.741615	0.458321	NA	MAIT	Prodromal_iPD
ATP2A3	16.6716	-0.163901	0.141564	-1.15778	0.246952	0.627332	MAIT	Prodromal_iPD
ZZEF1	12.1204	-0.119326	0.164473	-0.725505	0.468142	NA	MAIT	Prodromal_iPD
ANKFY1	4.03503	-0.0101562	0.291185	-0.034879	0.972176	NA	MAIT	Prodromal_iPD
UBE2G1	12.2697	0.184465	0.143663	1.28401	0.199138	NA	MAIT	Prodromal_iPD
SPNS3	5.19052	0.0345631	0.25261	0.136824	0.89117	NA	MAIT	Prodromal_iPD
ARRB2	31.475	0.261223	0.105834	2.46825	0.0135777	0.213974	MAIT	Prodromal_iPD
PSMB6	22.0762	0.111305	0.132539	0.839792	0.401025	0.758154	MAIT	Prodromal_iPD
MINK1	7.62169	-0.166443	0.22169	-0.750793	0.452778	NA	MAIT	Prodromal_iPD
SLC25A11	7.65428	-0.189739	0.202918	-0.935054	0.34976	NA	MAIT	Prodromal_iPD
RNF167	25.3165	-0.110894	0.11212	-0.989063	0.322632	0.707559	MAIT	Prodromal_iPD
PFN1	420.122	0.0775406	0.0913095	0.849207	0.395766	0.756847	MAIT	Prodromal_iPD
SPAG7	11.6451	-0.113627	0.166069	-0.684213	0.493841	NA	MAIT	Prodromal_iPD
RABEP1	9.25468	0.252733	0.189059	1.33679	0.181291	NA	MAIT	Prodromal_iPD
C1QBP	25.2595	0.122349	0.117725	1.03928	0.298675	0.685101	MAIT	Prodromal_iPD
DERL2	9.27718	-0.0664171	0.163059	-0.407319	0.683774	NA	MAIT	Prodromal_iPD
NLRP1	19.0353	0.0304286	0.141853	0.214508	0.830151	0.950243	MAIT	Prodromal_iPD
TXNDC17	5.55071	0.00734436	0.227053	0.0323465	0.974196	NA	MAIT	Prodromal_iPD
XAF1	10.637	0.0626388	0.194352	0.322297	0.747228	NA	MAIT	Prodromal_iPD
RNASEK	71.1845	0.167429	0.112707	1.48552	0.137405	0.492344	MAIT	Prodromal_iPD
ACADVL	21.6073	0.0236869	0.118921	0.199182	0.842121	0.956963	MAIT	Prodromal_iPD
GABARAP	68.3714	0.10212	0.0853716	1.19619	0.231623	0.612171	MAIT	Prodromal_iPD
CTDNEP1	27.8294	-0.0220105	0.122735	-0.179334	0.857676	0.960055	MAIT	Prodromal_iPD
ELP5	7.66472	-0.274985	0.202978	-1.35475	0.175497	NA	MAIT	Prodromal_iPD
EIF5A	54.6459	0.0667722	0.107052	0.623738	0.5328	0.833479	MAIT	Prodromal_iPD
GPS2	23.3116	0.0598055	0.113913	0.525012	0.599575	0.863345	MAIT	Prodromal_iPD
ACAP1	42.2425	0.167488	0.0999578	1.67559	0.0938193	0.441106	MAIT	Prodromal_iPD
PLSCR3	17.6703	0.184636	0.160582	1.1498	0.250227	0.630944	MAIT	Prodromal_iPD
TMEM256	14.1662	0.276205	0.172361	1.60248	0.109049	NA	MAIT	Prodromal_iPD
ZBTB4	7.11796	-0.240643	0.207139	-1.16175	0.245339	NA	MAIT	Prodromal_iPD
POLR2A	20.7279	0.208542	0.14749	1.41395	0.157378	0.51834	MAIT	Prodromal_iPD
TNFSF12	19.6313	0.0421464	0.145176	0.290313	0.771577	0.937698	MAIT	Prodromal_iPD
EIF4A1	96.3977	0.0676532	0.0988825	0.684178	0.493863	0.809837	MAIT	Prodromal_iPD
SAT2	10.059	0.340123	0.16729	2.03313	0.042039	NA	MAIT	Prodromal_iPD
KDM6B	9.85867	0.417862	0.232484	1.79738	0.0722752	NA	MAIT	Prodromal_iPD
NAA38	15.6898	0.127719	0.186896	0.683372	0.494372	0.809837	MAIT	Prodromal_iPD
CHD3	13.4552	-0.0476867	0.171643	-0.277825	0.781147	NA	MAIT	Prodromal_iPD
TRAPPC1	33.9988	0.132401	0.124345	1.06479	0.286972	0.673691	MAIT	Prodromal_iPD
VAMP2	72.7508	0.322349	0.0922232	3.49531	0.00047351	0.0573311	MAIT	Prodromal_iPD
TMEM107	6.94067	-0.0972072	0.240369	-0.404409	0.685912	NA	MAIT	Prodromal_iPD
CTC1	6.4508	-0.347812	0.211345	-1.64571	0.0998245	NA	MAIT	Prodromal_iPD
RANGRF	6.89051	0.225902	0.227362	0.993578	0.320428	NA	MAIT	Prodromal_iPD
NDEL1	12.0808	0.351848	0.150334	2.34044	0.0192609	NA	MAIT	Prodromal_iPD
PIK3R5	21.9463	0.330039	0.128096	2.5765	0.00998059	0.192536	MAIT	Prodromal_iPD
STX8	13.7799	0.12029	0.137302	0.876099	0.380976	NA	MAIT	Prodromal_iPD
MAP2K4	8.95182	0.119353	0.169683	0.703391	0.481812	NA	MAIT	Prodromal_iPD
ELAC2	5.41916	-0.0425624	0.232484	-0.183077	0.854738	NA	MAIT	Prodromal_iPD
ZSWIM7	5.81839	0.2534	0.244071	1.03822	0.299166	NA	MAIT	Prodromal_iPD
TTC19	18.4703	0.212146	0.12279	1.72772	0.084039	0.415798	MAIT	Prodromal_iPD
NCOR1	27.946	-0.28126	0.102121	-2.75418	0.00588397	0.156477	MAIT	Prodromal_iPD
UBB	100.982	0.227837	0.0886393	2.57038	0.0101587	0.192536	MAIT	Prodromal_iPD
TRPV2	11.0991	-0.283771	0.178206	-1.59238	0.111299	NA	MAIT	Prodromal_iPD
MPRIP	14.6713	-0.0653296	0.141184	-0.462727	0.64356	NA	MAIT	Prodromal_iPD
COPS3	7.01239	0.338602	0.189627	1.78562	0.0741608	NA	MAIT	Prodromal_iPD
DRG2	7.33538	0.0503575	0.201267	0.250203	0.802431	NA	MAIT	Prodromal_iPD
ALKBH5	15.4432	-0.0488123	0.148304	-0.329137	0.742052	0.923669	MAIT	Prodromal_iPD
FLII	10.4067	-0.271319	0.168199	-1.61309	0.106726	NA	MAIT	Prodromal_iPD
TVP23B	4.86557	-0.251694	0.253296	-0.993676	0.320381	NA	MAIT	Prodromal_iPD
PRPSAP2	5.40636	-0.227358	0.224757	-1.01157	0.311743	NA	MAIT	Prodromal_iPD
USP22	9.02105	-0.119589	0.205071	-0.583158	0.559787	NA	MAIT	Prodromal_iPD
MAP2K3	9.85262	0.171811	0.186846	0.919534	0.357816	NA	MAIT	Prodromal_iPD
WSB1	20.2636	0.204597	0.131035	1.5614	0.11843	0.471549	MAIT	Prodromal_iPD
POLDIP2	6.3923	0.211069	0.193567	1.09042	0.27553	NA	MAIT	Prodromal_iPD
UNC119	5.71995	0.0035312	0.2299	0.0153597	0.987745	NA	MAIT	Prodromal_iPD
KIAA0100	6.75517	0.0484726	0.213418	0.227125	0.820327	NA	MAIT	Prodromal_iPD
SDF2	6.77699	0.390028	0.209018	1.866	0.0620417	NA	MAIT	Prodromal_iPD
SUPT6H	10.6073	-0.130188	0.190077	-0.68492	0.493395	NA	MAIT	Prodromal_iPD
FLOT2	17.1712	-0.033953	0.166312	-0.204153	0.838234	0.955576	MAIT	Prodromal_iPD
PHF12	10.0204	0.0709688	0.19568	0.362678	0.716846	NA	MAIT	Prodromal_iPD
NUFIP2	17.8185	0.134943	0.163727	0.824194	0.409829	0.760992	MAIT	Prodromal_iPD
TAOK1	5.7493	0.0854381	0.252065	0.338952	0.734646	NA	MAIT	Prodromal_iPD
ABHD15	4.02602	0.114341	0.286039	0.39974	0.689348	NA	MAIT	Prodromal_iPD
TP53I13	12.491	0.0314428	0.156012	0.201541	0.840275	NA	MAIT	Prodromal_iPD
SSH2	25.5981	-0.0860141	0.112493	-0.764617	0.4445	0.789706	MAIT	Prodromal_iPD
NSRP1	8.44047	-0.0934621	0.202443	-0.461671	0.644317	NA	MAIT	Prodromal_iPD
BLMH	4.73817	-0.517219	0.237177	-2.18073	0.0292034	NA	MAIT	Prodromal_iPD
CPD	11.7404	0.118048	0.165618	0.712774	0.475986	NA	MAIT	Prodromal_iPD
GOSR1	7.9935	-0.659288	0.214013	-3.08059	0.00206588	NA	MAIT	Prodromal_iPD
CRLF3	10.1037	-0.157481	0.172138	-0.91485	0.36027	NA	MAIT	Prodromal_iPD
NF1	6.49351	-0.0479213	0.208866	-0.229436	0.81853	NA	MAIT	Prodromal_iPD
EVI2B	21.2879	-0.0876328	0.168893	-0.518867	0.603854	0.863663	MAIT	Prodromal_iPD
EVI2A	10.6143	0.054126	0.182099	0.297234	0.766288	NA	MAIT	Prodromal_iPD
SUZ12	13.0274	-0.388444	0.147393	-2.63542	0.00840332	NA	MAIT	Prodromal_iPD
ZNF207	24.0005	0.0438222	0.112428	0.389779	0.6967	0.908582	MAIT	Prodromal_iPD
PSMD11	8.58808	-0.377407	0.183002	-2.06232	0.0391774	NA	MAIT	Prodromal_iPD
MYO1D	6.23828	0.196791	0.24098	0.816628	0.414141	NA	MAIT	Prodromal_iPD
ZNF830	6.48195	-0.19302	0.193863	-0.995655	0.319418	NA	MAIT	Prodromal_iPD
SLFN5	28.661	-0.38566	0.133365	-2.89177	0.0038308	0.135284	MAIT	Prodromal_iPD
SLFN12L	14.9702	-0.00167833	0.133844	-0.0125395	0.989995	NA	MAIT	Prodromal_iPD
AP2B1	11.3902	-0.108821	0.154188	-0.705768	0.480332	NA	MAIT	Prodromal_iPD
TAF15	31.7904	-0.198005	0.11325	-1.7484	0.0803953	0.405595	MAIT	Prodromal_iPD
CCL5	412.96	0.108783	0.158446	0.686564	0.492357	0.809837	MAIT	Prodromal_iPD
CCL4	23.8421	-0.0354249	0.338025	-0.1048	0.916535	0.973364	MAIT	Prodromal_iPD
ZNHIT3	10.3446	0.212739	0.190781	1.11509	0.264811	NA	MAIT	Prodromal_iPD
GGNBP2	20.4267	0.215444	0.11842	1.81933	0.0688608	0.392931	MAIT	Prodromal_iPD
AATF	15.3578	-0.0172712	0.154682	-0.111656	0.911096	NA	MAIT	Prodromal_iPD
SYNRG	26.3354	-0.0540347	0.132526	-0.407728	0.683473	0.901062	MAIT	Prodromal_iPD
MLLT6	17.9258	0.0889781	0.141888	0.627099	0.530594	0.832324	MAIT	Prodromal_iPD
CISD3	14.9452	0.00312552	0.201212	0.0155334	0.987607	NA	MAIT	Prodromal_iPD
PSMB3	27.016	0.101449	0.118915	0.853126	0.393589	0.75523	MAIT	Prodromal_iPD
CWC25	6.80632	0.316184	0.226458	1.39622	0.162649	NA	MAIT	Prodromal_iPD
LASP1	10.166	-0.23554	0.224021	-1.05142	0.293066	NA	MAIT	Prodromal_iPD
FBXL20	5.67304	-0.0407581	0.216319	-0.188416	0.85055	NA	MAIT	Prodromal_iPD
MED1	7.0018	0.0317912	0.22416	0.141823	0.887219	NA	MAIT	Prodromal_iPD
CDK12	11.1799	-0.140533	0.157136	-0.89434	0.37114	NA	MAIT	Prodromal_iPD
STARD3	7.18631	0.262199	0.193892	1.35229	0.176282	NA	MAIT	Prodromal_iPD
MIEN1	13.6209	0.243185	0.157251	1.54647	0.121991	NA	MAIT	Prodromal_iPD
IKZF3	24.036	-0.393576	0.15313	-2.5702	0.0101639	0.192536	MAIT	Prodromal_iPD
ORMDL3	8.98144	-0.294165	0.221178	-1.32999	0.18352	NA	MAIT	Prodromal_iPD
PSMD3	8.58994	-0.257277	0.172615	-1.49047	0.136102	NA	MAIT	Prodromal_iPD
NR1D1	8.53447	0.226089	0.226906	0.9964	0.319056	NA	MAIT	Prodromal_iPD
MSL1	8.67685	-0.0171034	0.169008	-0.101198	0.919393	NA	MAIT	Prodromal_iPD
CASC3	6.82761	0.229342	0.208909	1.09781	0.272288	NA	MAIT	Prodromal_iPD
RARA	11.1099	-0.0247627	0.163922	-0.151064	0.879926	NA	MAIT	Prodromal_iPD
SMARCE1	16.2604	-0.22806	0.138821	-1.64283	0.100417	0.455671	MAIT	Prodromal_iPD
KRT10	35.7286	0.0938105	0.110428	0.849518	0.395593	0.756847	MAIT	Prodromal_iPD
EIF1	440.771	0.345478	0.098751	3.49847	0.000467928	0.0573311	MAIT	Prodromal_iPD
ACLY	7.59689	-0.251872	0.194635	-1.29408	0.195639	NA	MAIT	Prodromal_iPD
DNAJC7	13.7354	-0.0978569	0.151069	-0.647763	0.517138	NA	MAIT	Prodromal_iPD
RAB5C	22.0727	-0.0291607	0.112495	-0.259217	0.795467	0.941003	MAIT	Prodromal_iPD
STAT5B	14.3662	-0.0128497	0.138092	-0.0930523	0.925862	NA	MAIT	Prodromal_iPD
STAT5A	6.63166	-0.310913	0.194009	-1.60257	0.109031	NA	MAIT	Prodromal_iPD
STAT3	27.0931	0.0804609	0.130837	0.61497	0.538574	0.837892	MAIT	Prodromal_iPD
MLX	9.31996	-0.0616752	0.186116	-0.33138	0.740357	NA	MAIT	Prodromal_iPD
COA3	5.33612	0.073677	0.282797	0.260529	0.794456	NA	MAIT	Prodromal_iPD
BECN1	12.3173	-0.0673215	0.149806	-0.449391	0.653149	NA	MAIT	Prodromal_iPD
PSME3	6.67673	-0.249195	0.201245	-1.23827	0.215617	NA	MAIT	Prodromal_iPD
IFI35	8.22824	-0.096122	0.24169	-0.397707	0.690846	NA	MAIT	Prodromal_iPD
NBR1	8.70542	-0.258353	0.183951	-1.40447	0.16018	NA	MAIT	Prodromal_iPD
LSM12	6.27445	0.180038	0.221663	0.812216	0.416668	NA	MAIT	Prodromal_iPD
TMUB2	6.29837	-0.199632	0.209699	-0.951992	0.341101	NA	MAIT	Prodromal_iPD
UBTF	16.6833	-0.19275	0.128748	-1.49711	0.134366	0.490256	MAIT	Prodromal_iPD
SLC25A39	14.539	0.108221	0.148378	0.729359	0.465782	NA	MAIT	Prodromal_iPD
GPATCH8	17.6008	0.0562219	0.14001	0.401555	0.688012	0.902154	MAIT	Prodromal_iPD
EFTUD2	6.06159	-0.0698033	0.219683	-0.317746	0.750678	NA	MAIT	Prodromal_iPD
NMT1	7.75708	0.218671	0.187617	1.16552	0.24381	NA	MAIT	Prodromal_iPD
FMNL1	40.7444	0.0963497	0.109972	0.876132	0.380958	0.744578	MAIT	Prodromal_iPD
PLEKHM1	8.28292	0.0830109	0.188268	0.440919	0.659272	NA	MAIT	Prodromal_iPD
KANSL1	19.1387	0.00601553	0.170653	0.03525	0.97188	0.993478	MAIT	Prodromal_iPD
NSF	8.79736	-0.102167	0.186246	-0.548558	0.583309	NA	MAIT	Prodromal_iPD
CDC27	7.14821	-0.0322971	0.204375	-0.158029	0.874434	NA	MAIT	Prodromal_iPD
NPEPPS	9.55482	-0.109426	0.181163	-0.604018	0.545832	NA	MAIT	Prodromal_iPD
KPNB1	20.4337	0.0156569	0.136437	0.114756	0.908639	0.972438	MAIT	Prodromal_iPD
TBX21	16.5685	0.0914291	0.182468	0.501068	0.616323	0.869286	MAIT	Prodromal_iPD
MRPL10	20.1298	-0.0166408	0.139669	-0.119145	0.905161	0.972438	MAIT	Prodromal_iPD
SCRN2	6.66513	-0.0104782	0.232029	-0.0451591	0.96398	NA	MAIT	Prodromal_iPD
CDK5RAP3	19.0215	-0.164402	0.130396	-1.2608	0.207383	0.587296	MAIT	Prodromal_iPD
SKAP1	66.6464	-0.0282224	0.0815892	-0.345908	0.729412	0.923409	MAIT	Prodromal_iPD
HOXB2	5.45229	0.49939	0.372631	1.34017	0.180189	NA	MAIT	Prodromal_iPD
CALCOCO2	13.8282	0.0248782	0.134649	0.184764	0.853414	NA	MAIT	Prodromal_iPD
ATP5MC1	14.806	0.113631	0.149081	0.762215	0.445932	NA	MAIT	Prodromal_iPD
UBE2Z	7.96057	-0.18912	0.186216	-1.01559	0.309823	NA	MAIT	Prodromal_iPD
SNF8	12.3927	-0.0175222	0.149753	-0.117008	0.906854	NA	MAIT	Prodromal_iPD
ABI3	11.2434	-0.206193	0.218491	-0.943712	0.345317	NA	MAIT	Prodromal_iPD
ZNF652	15.7496	-0.30586	0.134151	-2.27997	0.0226093	0.272056	MAIT	Prodromal_iPD
PHB	15.2011	0.0354444	0.137861	0.257102	0.7971	NA	MAIT	Prodromal_iPD
SPOP	6.87056	-0.082598	0.199802	-0.4134	0.679314	NA	MAIT	Prodromal_iPD
FAM117A	24.8569	-0.0279061	0.11148	-0.250324	0.802337	0.945224	MAIT	Prodromal_iPD
KAT7	8.88881	-0.02542	0.16562	-0.153484	0.878017	NA	MAIT	Prodromal_iPD
RSAD1	9.98881	-0.0477857	0.175291	-0.272609	0.785154	NA	MAIT	Prodromal_iPD
LUC7L3	21.7753	0.112637	0.139691	0.806326	0.420055	0.774576	MAIT	Prodromal_iPD
TOB1	35.6137	0.581785	0.258966	2.24657	0.0246675	0.276212	MAIT	Prodromal_iPD
SPAG9	9.18013	0.0857117	0.164228	0.521908	0.601735	NA	MAIT	Prodromal_iPD
NME1	6.62911	0.219976	0.263733	0.834087	0.404232	NA	MAIT	Prodromal_iPD
NME2	84.4873	0.244428	0.12585	1.94221	0.0521116	0.34646	MAIT	Prodromal_iPD
UTP18	6.89721	0.156355	0.199042	0.785535	0.43214	NA	MAIT	Prodromal_iPD
COX11	6.7406	-0.0421883	0.205862	-0.204935	0.837623	NA	MAIT	Prodromal_iPD
MSI2	10.6969	0.286196	0.164889	1.73569	0.0826182	NA	MAIT	Prodromal_iPD
MRPS23	5.27912	0.0950772	0.235607	0.403542	0.68655	NA	MAIT	Prodromal_iPD
VEZF1	7.60943	-0.260571	0.192167	-1.35596	0.175111	NA	MAIT	Prodromal_iPD
SRSF1	12.0955	-0.2086	0.159192	-1.31037	0.19007	NA	MAIT	Prodromal_iPD
DYNLL2	14.0474	0.502707	0.194314	2.58708	0.00967921	NA	MAIT	Prodromal_iPD
SUPT4H1	14.277	-0.212823	0.169052	-1.25892	0.208058	NA	MAIT	Prodromal_iPD
TEX14	26.6752	0.0995665	0.305905	0.325482	0.744816	0.924115	MAIT	Prodromal_iPD
DHX40	6.59617	0.0112853	0.212346	0.0531461	0.957616	NA	MAIT	Prodromal_iPD
CLTC	11.8864	-0.169496	0.152491	-1.11151	0.266349	NA	MAIT	Prodromal_iPD
VMP1	10.8823	0.345351	0.162969	2.11912	0.0340802	NA	MAIT	Prodromal_iPD
APPBP2	5.91622	0.0228386	0.226031	0.101042	0.919517	NA	MAIT	Prodromal_iPD
PPM1D	5.42376	0.456166	0.219894	2.07449	0.0380342	NA	MAIT	Prodromal_iPD
BCAS3	12.186	0.206946	0.162867	1.27065	0.203854	NA	MAIT	Prodromal_iPD
MED13	6.02912	0.0171427	0.226847	0.0755694	0.939762	NA	MAIT	Prodromal_iPD
TANC2	5.9372	0.124627	0.207553	0.600458	0.548201	NA	MAIT	Prodromal_iPD
CYB561	10.6409	-0.0712628	0.212133	-0.335934	0.736921	NA	MAIT	Prodromal_iPD
DCAF7	10.6499	-0.16426	0.16172	-1.01571	0.309768	NA	MAIT	Prodromal_iPD
MAP3K3	7.56766	0.134829	0.202909	0.664482	0.506382	NA	MAIT	Prodromal_iPD
LIMD2	89.9545	0.0838023	0.089311	0.938319	0.34808	0.722479	MAIT	Prodromal_iPD
CCDC47	7.37264	-0.142355	0.204583	-0.695828	0.486536	NA	MAIT	Prodromal_iPD
DDX42	9.57401	0.0453227	0.201678	0.224728	0.822191	NA	MAIT	Prodromal_iPD
FTSJ3	4.64397	-0.0769979	0.288686	-0.266719	0.789686	NA	MAIT	Prodromal_iPD
PSMC5	26.9726	-0.0601245	0.106922	-0.56232	0.573898	0.854121	MAIT	Prodromal_iPD
SMARCD2	6.36435	-0.154256	0.216858	-0.711322	0.476885	NA	MAIT	Prodromal_iPD
ICAM2	26.1465	-0.389163	0.158132	-2.461	0.013855	0.214375	MAIT	Prodromal_iPD
ERN1	58.4958	0.347354	0.122899	2.82633	0.00470846	0.143103	MAIT	Prodromal_iPD
PECAM1	7.85141	-0.267107	0.372791	-0.716505	0.473679	NA	MAIT	Prodromal_iPD
DDX5	217.768	-0.143937	0.0734226	-1.9604	0.0499495	0.344663	MAIT	Prodromal_iPD
CEP95	8.22245	-0.0304375	0.197278	-0.154287	0.877383	NA	MAIT	Prodromal_iPD
SMURF2	6.47249	-0.227918	0.208655	-1.09232	0.274692	NA	MAIT	Prodromal_iPD
GNA13	16.9689	0.156877	0.170546	0.919852	0.35765	0.734282	MAIT	Prodromal_iPD
PRKCA	6.62718	0.413077	0.239986	1.72126	0.0852045	NA	MAIT	Prodromal_iPD
HELZ	20.3511	-0.121421	0.154376	-0.786529	0.431558	0.780564	MAIT	Prodromal_iPD
PSMD12	7.88378	-0.0682033	0.210865	-0.323445	0.746358	NA	MAIT	Prodromal_iPD
PITPNC1	43.0868	0.111738	0.118756	0.94091	0.346751	0.720598	MAIT	Prodromal_iPD
BPTF	29.3579	0.0450814	0.124658	0.36164	0.717621	0.920323	MAIT	Prodromal_iPD
KPNA2	6.44927	0.880351	0.283471	3.10561	0.00189889	NA	MAIT	Prodromal_iPD
AMZ2	11.0064	-0.150862	0.183699	-0.821247	0.411505	NA	MAIT	Prodromal_iPD
PRKAR1A	16.7465	-0.177901	0.151786	-1.17205	0.241176	0.618843	MAIT	Prodromal_iPD
MAP2K6	5.3235	-0.394359	0.235689	-1.67322	0.0942841	NA	MAIT	Prodromal_iPD
FAM104A	4.58257	0.111677	0.276242	0.404271	0.686013	NA	MAIT	Prodromal_iPD
CD300A	11.1509	-0.489023	0.287823	-1.69904	0.089311	NA	MAIT	Prodromal_iPD
RAB37	6.77845	-0.0172457	0.267743	-0.0644114	0.948643	NA	MAIT	Prodromal_iPD
SLC9A3R1	43.1237	-0.402957	0.120347	-3.3483	0.000813101	0.0612473	MAIT	Prodromal_iPD
ATP5PD	25.9145	-0.0721879	0.131003	-0.551042	0.581605	0.856339	MAIT	Prodromal_iPD
NT5C	8.65764	0.16625	0.184179	0.902656	0.366709	NA	MAIT	Prodromal_iPD
JPT1	9.16653	-0.191034	0.219633	-0.869784	0.384418	NA	MAIT	Prodromal_iPD
SUMO2	66.9709	-0.0461532	0.0761037	-0.606452	0.544215	0.838991	MAIT	Prodromal_iPD
MRPS7	9.69496	-0.00546692	0.172389	-0.0317127	0.974701	NA	MAIT	Prodromal_iPD
MIF4GD	8.95748	-0.0540944	0.19802	-0.273177	0.784717	NA	MAIT	Prodromal_iPD
GRB2	24.6094	-0.0446881	0.12767	-0.350027	0.726318	0.923409	MAIT	Prodromal_iPD
TSEN54	19.747	0.0813171	0.12831	0.633754	0.526241	0.82855	MAIT	Prodromal_iPD
LLGL2	7.20965	0.0514912	0.202896	0.253781	0.799664	NA	MAIT	Prodromal_iPD
SAP30BP	13.1064	0.0143734	0.161121	0.0892085	0.928916	NA	MAIT	Prodromal_iPD
H3F3B	402.158	0.309774	0.107101	2.89236	0.00382361	0.135284	MAIT	Prodromal_iPD
UNC13D	9.48912	0.124813	0.195555	0.638251	0.52331	NA	MAIT	Prodromal_iPD
WBP2	18.7309	-0.124159	0.129623	-0.957845	0.338141	0.717049	MAIT	Prodromal_iPD
MRPL38	9.9515	-0.0494311	0.160806	-0.307396	0.758542	NA	MAIT	Prodromal_iPD
SRP68	5.79074	-0.125158	0.206081	-0.607326	0.543635	NA	MAIT	Prodromal_iPD
EXOC7	6.99861	-0.0433587	0.189558	-0.228736	0.819074	NA	MAIT	Prodromal_iPD
RNF157	4.67056	0.308899	0.368789	0.837604	0.402253	NA	MAIT	Prodromal_iPD
UBALD2	36.2575	0.15011	0.102417	1.46567	0.142739	0.498325	MAIT	Prodromal_iPD
PRPSAP1	6.22455	0.0206513	0.209298	0.0986695	0.921401	NA	MAIT	Prodromal_iPD
RHBDF2	6.00621	-0.152536	0.205552	-0.742083	0.458037	NA	MAIT	Prodromal_iPD
MXRA7	7.52436	-0.186105	0.27018	-0.68882	0.490937	NA	MAIT	Prodromal_iPD
JMJD6	6.94917	0.218524	0.255532	0.855172	0.392456	NA	MAIT	Prodromal_iPD
METTL23	13.1288	0.0236968	0.154215	0.153661	0.877877	NA	MAIT	Prodromal_iPD
SRSF2	40.9596	0.153985	0.156348	0.984889	0.324679	0.707559	MAIT	Prodromal_iPD
MFSD11	6.39166	-0.130002	0.225864	-0.575578	0.5649	NA	MAIT	Prodromal_iPD
SEC14L1	7.05734	0.124133	0.239638	0.518003	0.604456	NA	MAIT	Prodromal_iPD
TNRC6C	11.3173	-0.0231818	0.157501	-0.147185	0.882986	NA	MAIT	Prodromal_iPD
TMC6	34.8981	-0.0459647	0.0992771	-0.462994	0.643369	0.885217	MAIT	Prodromal_iPD
TMC8	29.7874	-0.0222184	0.127911	-0.173702	0.8621	0.961529	MAIT	Prodromal_iPD
SYNGR2	15.8336	-0.202087	0.130345	-1.5504	0.121045	0.473342	MAIT	Prodromal_iPD
SOCS3	27.3007	0.139528	0.199629	0.698937	0.484592	0.808466	MAIT	Prodromal_iPD
PGS1	5.237	-0.429836	0.237723	-1.80814	0.0705849	NA	MAIT	Prodromal_iPD
CYTH1	44.5614	0.179747	0.114079	1.57563	0.115111	0.471549	MAIT	Prodromal_iPD
USP36	17.2321	0.310197	0.186158	1.66631	0.095651	0.4469	MAIT	Prodromal_iPD
CBX4	15.814	0.444561	0.15812	2.81154	0.00493055	0.147225	MAIT	Prodromal_iPD
EIF4A3	9.0544	0.0991303	0.179842	0.551207	0.581492	NA	MAIT	Prodromal_iPD
CHMP6	5.05611	-0.23493	0.234311	-1.00264	0.316033	NA	MAIT	Prodromal_iPD
NDUFAF8	13.6997	0.0545056	0.184801	0.294942	0.768038	NA	MAIT	Prodromal_iPD
SLC38A10	10.7123	-0.176507	0.175104	-1.00801	0.31345	NA	MAIT	Prodromal_iPD
ACTG1	312.334	-0.0964683	0.0827499	-1.16578	0.243703	0.621309	MAIT	Prodromal_iPD
NPLOC4	6.43413	0.152356	0.221975	0.686367	0.492482	NA	MAIT	Prodromal_iPD
OXLD1	9.55451	0.230092	0.200987	1.14481	0.252286	NA	MAIT	Prodromal_iPD
ARL16	7.4079	0.779621	0.204256	3.81687	0.000135153	NA	MAIT	Prodromal_iPD
HGS	7.49072	-0.00806367	0.185909	-0.0433744	0.965403	NA	MAIT	Prodromal_iPD
MRPL12	5.97442	0.105588	0.212543	0.496785	0.619341	NA	MAIT	Prodromal_iPD
MCRIP1	10.4776	0.228008	0.152976	1.49048	0.136098	NA	MAIT	Prodromal_iPD
P4HB	44.8044	-0.0641755	0.101083	-0.634881	0.525506	0.82855	MAIT	Prodromal_iPD
ARHGDIA	50.0291	0.200775	0.104316	1.92468	0.0542694	0.350413	MAIT	Prodromal_iPD
ALYREF	20.2621	0.079444	0.154821	0.513133	0.607858	0.866074	MAIT	Prodromal_iPD
ANAPC11	21.9201	-0.0146297	0.135372	-0.10807	0.91394	0.973364	MAIT	Prodromal_iPD
SIRT7	7.04339	0.119854	0.196855	0.608845	0.542627	NA	MAIT	Prodromal_iPD
ASPSCR1	4.62572	-0.00196782	0.248844	-0.00790785	0.993691	NA	MAIT	Prodromal_iPD
CENPX	8.54954	0.00860737	0.194845	0.0441755	0.964764	NA	MAIT	Prodromal_iPD
DCXR	16.5571	0.218694	0.173348	1.26159	0.207095	0.587296	MAIT	Prodromal_iPD
GPS1	10.7095	-0.113098	0.158164	-0.715071	0.474565	NA	MAIT	Prodromal_iPD
DUS1L	18.895	0.0154407	0.129939	0.118831	0.90541	0.972438	MAIT	Prodromal_iPD
CCDC57	8.84779	-0.112682	0.173315	-0.650155	0.515592	NA	MAIT	Prodromal_iPD
SLC16A3	5.26246	0.273613	0.290802	0.940891	0.346761	NA	MAIT	Prodromal_iPD
CSNK1D	11.9498	0.154086	0.191286	0.805525	0.420517	NA	MAIT	Prodromal_iPD
CD7	106.125	-0.0503468	0.106645	-0.472096	0.636858	0.882681	MAIT	Prodromal_iPD
HEXD	7.28227	0.117882	0.209911	0.561584	0.5744	NA	MAIT	Prodromal_iPD
CYBC1	12.1373	-0.164054	0.153245	-1.07053	0.284381	NA	MAIT	Prodromal_iPD
NARF	8.67514	-0.0457259	0.166136	-0.275232	0.783138	NA	MAIT	Prodromal_iPD
FOXK2	4.91432	0.216748	0.236793	0.915351	0.360008	NA	MAIT	Prodromal_iPD
WDR45B	7.20805	0.290036	0.213311	1.35968	0.17393	NA	MAIT	Prodromal_iPD
TBCD	8.86908	-0.319521	0.184534	-1.7315	0.0833624	NA	MAIT	Prodromal_iPD
METRNL	7.85293	0.354853	0.434096	0.817453	0.413669	NA	MAIT	Prodromal_iPD
USP14	9.76818	0.0187562	0.181005	0.103622	0.917469	NA	MAIT	Prodromal_iPD
THOC1	7.45956	0.0954906	0.187809	0.508444	0.611142	NA	MAIT	Prodromal_iPD
ENOSF1	6.95798	0.105731	0.209355	0.50503	0.613537	NA	MAIT	Prodromal_iPD
YES1	12.2983	0.193124	0.192531	1.00308	0.315822	NA	MAIT	Prodromal_iPD
SMCHD1	54.8414	0.0717211	0.106903	0.670901	0.502284	0.814954	MAIT	Prodromal_iPD
LPIN2	15.7028	-0.354484	0.142572	-2.48635	0.0129061	0.205291	MAIT	Prodromal_iPD
MYL12A	223.743	-0.0537907	0.0820725	-0.655404	0.512208	0.820887	MAIT	Prodromal_iPD
MYL12B	91.3313	0.0791969	0.0764947	1.03533	0.300517	0.68679	MAIT	Prodromal_iPD
TGIF1	7.48843	-0.167987	0.197679	-0.849795	0.395439	NA	MAIT	Prodromal_iPD
PTPRM	12.8612	-0.415387	0.263191	-1.57827	0.114503	NA	MAIT	Prodromal_iPD
NDUFV2	23.5793	-0.117338	0.159557	-0.735401	0.462095	0.801617	MAIT	Prodromal_iPD
ANKRD12	55.8255	0.0149811	0.0816157	0.183557	0.854361	0.957289	MAIT	Prodromal_iPD
RALBP1	16.5781	-0.0258145	0.137432	-0.187836	0.851006	0.957289	MAIT	Prodromal_iPD
VAPA	23.3492	0.112315	0.105835	1.06123	0.288583	0.673763	MAIT	Prodromal_iPD
NAPG	6.0556	0.491634	0.212854	2.30972	0.0209037	NA	MAIT	Prodromal_iPD
CHMP1B	5.20464	0.0445368	0.248287	0.179376	0.857642	NA	MAIT	Prodromal_iPD
MPPE1	6.34417	0.298805	0.233073	1.28202	0.199835	NA	MAIT	Prodromal_iPD
AFG3L2	7.30698	0.213425	0.206153	1.03527	0.300541	NA	MAIT	Prodromal_iPD
PSMG2	14.0274	-0.0856394	0.139133	-0.61552	0.538211	NA	MAIT	Prodromal_iPD
PTPN2	18.3586	-0.187438	0.136861	-1.36954	0.170829	0.532222	MAIT	Prodromal_iPD
LDLRAD4	5.45506	-0.0658585	0.237351	-0.277473	0.781417	NA	MAIT	Prodromal_iPD
RNMT	16.1344	0.128342	0.151556	0.846826	0.397092	0.75768	MAIT	Prodromal_iPD
ROCK1	24.8035	0.0475752	0.122879	0.387172	0.698629	0.909072	MAIT	Prodromal_iPD
ESCO1	7.96147	0.0380837	0.19492	0.195381	0.845094	NA	MAIT	Prodromal_iPD
SNRPD1	16.6861	0.047702	0.144159	0.330899	0.740721	0.923669	MAIT	Prodromal_iPD
ABHD3	6.14104	-0.23863	0.226207	-1.05492	0.291463	NA	MAIT	Prodromal_iPD
RIOK3	13.5461	0.328669	0.16211	2.02744	0.0426171	NA	MAIT	Prodromal_iPD
RMC1	6.28128	-0.172162	0.229298	-0.750823	0.452759	NA	MAIT	Prodromal_iPD
NPC1	9.12001	-0.0466821	0.204639	-0.228119	0.819554	NA	MAIT	Prodromal_iPD
TTC39C	47.3153	0.127926	0.121685	1.05129	0.293127	0.676937	MAIT	Prodromal_iPD
SS18	7.79053	-0.178779	0.18938	-0.944021	0.345159	NA	MAIT	Prodromal_iPD
RNF125	30.6877	0.188879	0.128838	1.46602	0.142643	0.498325	MAIT	Prodromal_iPD
RNF138	10.1948	0.249127	0.191081	1.30378	0.192309	NA	MAIT	Prodromal_iPD
MAPRE2	22.2129	0.0683238	0.115485	0.591624	0.554102	0.8442	MAIT	Prodromal_iPD
ZNF24	15.2792	-0.229713	0.130142	-1.76509	0.077549	NA	MAIT	Prodromal_iPD
ELP2	8.40975	0.239536	0.184002	1.30181	0.19298	NA	MAIT	Prodromal_iPD
TPGS2	7.43292	-0.131633	0.187999	-0.70018	0.483815	NA	MAIT	Prodromal_iPD
KIAA1328	6.05422	0.102483	0.233682	0.438556	0.660984	NA	MAIT	Prodromal_iPD
PIK3C3	6.95226	0.226303	0.221331	1.02247	0.30656	NA	MAIT	Prodromal_iPD
EPG5	4.55544	0.00585533	0.236359	0.0247731	0.980236	NA	MAIT	Prodromal_iPD
ATP5F1A	36.8817	0.0226489	0.0938438	0.241346	0.809287	0.945946	MAIT	Prodromal_iPD
IER3IP1	12.7074	0.0967202	0.145371	0.665332	0.505838	NA	MAIT	Prodromal_iPD
SMAD2	12.9604	-0.235497	0.151767	-1.5517	0.120734	NA	MAIT	Prodromal_iPD
SMAD7	10.323	-0.180804	0.262137	-0.689733	0.490362	NA	MAIT	Prodromal_iPD
DYM	14.3311	-0.158915	0.163484	-0.972054	0.331024	NA	MAIT	Prodromal_iPD
ACAA2	17.9577	-0.0781498	0.172525	-0.452976	0.650566	0.887942	MAIT	Prodromal_iPD
MBD1	6.36025	-0.234121	0.20503	-1.14188	0.253503	NA	MAIT	Prodromal_iPD
CXXC1	6.79999	-0.182838	0.196414	-0.930881	0.351915	NA	MAIT	Prodromal_iPD
ME2	7.70928	0.227152	0.198327	1.14534	0.252069	NA	MAIT	Prodromal_iPD
SMAD4	8.77848	0.0659725	0.183143	0.360224	0.71868	NA	MAIT	Prodromal_iPD
MEX3C	6.14605	0.154805	0.217709	0.711066	0.477044	NA	MAIT	Prodromal_iPD
MBD2	19.963	0.235015	0.140775	1.66943	0.0950318	0.445576	MAIT	Prodromal_iPD
TXNL1	11.2969	-0.111388	0.154157	-0.722562	0.469949	NA	MAIT	Prodromal_iPD
WDR7	5.95067	-0.121488	0.228538	-0.531588	0.595011	NA	MAIT	Prodromal_iPD
NARS	6.72479	-0.184543	0.202941	-0.909344	0.363168	NA	MAIT	Prodromal_iPD
MALT1	16.532	0.029015	0.149033	0.194688	0.845637	0.956963	MAIT	Prodromal_iPD
SEC11C	23.4943	0.149644	0.139304	1.07422	0.282724	0.668206	MAIT	Prodromal_iPD
LMAN1	19.5781	0.0111896	0.129596	0.0863418	0.931195	0.978329	MAIT	Prodromal_iPD
PMAIP1	22.2603	0.66861	0.225467	2.96544	0.00302247	0.134428	MAIT	Prodromal_iPD
RELCH	6.53335	-0.45819	0.212426	-2.15695	0.0310099	NA	MAIT	Prodromal_iPD
ZCCHC2	6.73675	-0.14324	0.214645	-0.667332	0.50456	NA	MAIT	Prodromal_iPD
BCL2	30.0927	0.106443	0.18496	0.575492	0.564958	0.851691	MAIT	Prodromal_iPD
KDSR	10.0771	-0.175283	0.223791	-0.783244	0.433484	NA	MAIT	Prodromal_iPD
VPS4B	14.6521	0.0619673	0.157173	0.394261	0.693388	NA	MAIT	Prodromal_iPD
TMX3	6.00881	0.0464433	0.216457	0.214562	0.830109	NA	MAIT	Prodromal_iPD
CD226	9.41452	-0.153115	0.174465	-0.877626	0.380147	NA	MAIT	Prodromal_iPD
CYB5A	9.47601	-0.203246	0.18594	-1.09307	0.274362	NA	MAIT	Prodromal_iPD
CNDP2	8.25864	-0.46307	0.187543	-2.46914	0.013544	NA	MAIT	Prodromal_iPD
ZNF407	5.75597	-0.196394	0.25397	-0.773295	0.439348	NA	MAIT	Prodromal_iPD
TSHZ1	7.80234	-0.241784	0.202139	-1.19613	0.231647	NA	MAIT	Prodromal_iPD
MBP	28.809	0.108777	0.13025	0.83514	0.403639	0.758271	MAIT	Prodromal_iPD
ATP9B	12.392	0.38204	0.18245	2.09394	0.0362654	NA	MAIT	Prodromal_iPD
NFATC1	6.47016	-0.0592327	0.214142	-0.276605	0.782083	NA	MAIT	Prodromal_iPD
CTDP1	5.91553	0.0349266	0.215873	0.161792	0.871469	NA	MAIT	Prodromal_iPD
TXNL4A	27.5208	-0.119783	0.104146	-1.15014	0.250086	0.630944	MAIT	Prodromal_iPD
TPGS1	8.22362	0.0766416	0.202508	0.378462	0.705087	NA	MAIT	Prodromal_iPD
CDC34	7.48658	0.206175	0.194422	1.06045	0.288938	NA	MAIT	Prodromal_iPD
GZMM	74.0455	0.147094	0.109016	1.3493	0.177241	0.545506	MAIT	Prodromal_iPD
BSG	31.6997	-0.101324	0.102876	-0.984915	0.324666	0.707559	MAIT	Prodromal_iPD
POLRMT	4.46256	-0.218967	0.247892	-0.883316	0.377066	NA	MAIT	Prodromal_iPD
RNF126	21.3488	0.136333	0.142381	0.957525	0.338302	0.717049	MAIT	Prodromal_iPD
PTBP1	18.0399	-0.204533	0.128242	-1.5949	0.110734	0.471172	MAIT	Prodromal_iPD
MED16	6.05331	-0.222594	0.22425	-0.992614	0.320898	NA	MAIT	Prodromal_iPD
R3HDM4	20.9089	0.0753311	0.119093	0.632541	0.527034	0.829031	MAIT	Prodromal_iPD
TMEM259	23.5659	-0.0648768	0.117619	-0.551582	0.581235	0.856339	MAIT	Prodromal_iPD
CNN2	81.7851	0.0791301	0.0783368	1.01013	0.312434	0.698769	MAIT	Prodromal_iPD
ARHGAP45	30.5155	-0.0669475	0.111103	-0.602572	0.546794	0.841449	MAIT	Prodromal_iPD
POLR2E	19.7534	-0.00119556	0.146142	-0.00818084	0.993473	0.998363	MAIT	Prodromal_iPD
GPX4	44.3306	0.0540235	0.0988996	0.546246	0.584897	0.856339	MAIT	Prodromal_iPD
SBNO2	4.80161	0.283088	0.295408	0.958297	0.337913	NA	MAIT	Prodromal_iPD
ATP5F1D	56.899	0.139046	0.0890842	1.56084	0.118563	0.471549	MAIT	Prodromal_iPD
MIDN	19.0368	0.334771	0.175241	1.91035	0.0560881	0.355429	MAIT	Prodromal_iPD
CIRBP	101.614	0.277237	0.0753714	3.67828	0.000234814	0.0514471	MAIT	Prodromal_iPD
NDUFS7	17.9137	0.0279821	0.13086	0.213833	0.830678	0.950243	MAIT	Prodromal_iPD
DAZAP1	17.6536	-0.0393506	0.1405	-0.280076	0.77942	0.938148	MAIT	Prodromal_iPD
UQCR11	67.8492	0.284797	0.144948	1.96482	0.0494349	0.343421	MAIT	Prodromal_iPD
ABHD17A	64.5922	0.0242156	0.0974998	0.248366	0.803851	0.945491	MAIT	Prodromal_iPD
CSNK1G2	16.1462	0.243397	0.134318	1.81209	0.0699721	0.392931	MAIT	Prodromal_iPD
MKNK2	21.7407	0.0993186	0.132191	0.751328	0.452455	0.794965	MAIT	Prodromal_iPD
MOB3A	7.80911	-0.412583	0.200701	-2.05571	0.0398107	NA	MAIT	Prodromal_iPD
AP3D1	9.79329	0.0520838	0.168913	0.308347	0.757818	NA	MAIT	Prodromal_iPD
PLEKHJ1	14.2094	0.0589568	0.154723	0.381046	0.703169	NA	MAIT	Prodromal_iPD
SF3A2	22.7542	-0.0525506	0.116541	-0.450919	0.652048	0.888046	MAIT	Prodromal_iPD
OAZ1	118.627	-0.126307	0.0605919	-2.08455	0.0371104	0.308736	MAIT	Prodromal_iPD
LSM7	30.1618	0.264322	0.121411	2.17709	0.0294741	0.290931	MAIT	Prodromal_iPD
TIMM13	8.24694	0.165387	0.187167	0.883634	0.376894	NA	MAIT	Prodromal_iPD
GADD45B	42.4684	0.692479	0.261553	2.64757	0.00810736	0.183798	MAIT	Prodromal_iPD
S1PR4	22.1127	-0.164374	0.13989	-1.17502	0.239986	0.618798	MAIT	Prodromal_iPD
NFIC	7.63979	-0.0674682	0.194334	-0.347176	0.728459	NA	MAIT	Prodromal_iPD
HMG20B	5.73224	-0.214425	0.238157	-0.900348	0.367935	NA	MAIT	Prodromal_iPD
MRPL54	17.1842	0.242217	0.136054	1.7803	0.0750266	0.401109	MAIT	Prodromal_iPD
MATK	41.3606	-0.150965	0.121937	-1.23806	0.215695	0.600679	MAIT	Prodromal_iPD
EEF2	305.662	-0.0526396	0.0750605	-0.701295	0.483119	0.808466	MAIT	Prodromal_iPD
ZBTB7A	23.0718	0.327534	0.115847	2.82731	0.00469412	0.143103	MAIT	Prodromal_iPD
MAP2K2	28.5408	0.0139762	0.106193	0.131611	0.895292	0.970565	MAIT	Prodromal_iPD
TMIGD2	14.626	0.361398	0.254061	1.42248	0.154886	NA	MAIT	Prodromal_iPD
SH3GL1	6.89242	-0.108926	0.206957	-0.52632	0.598666	NA	MAIT	Prodromal_iPD
MYDGF	20.8624	0.0641349	0.113459	0.56527	0.57189	0.853857	MAIT	Prodromal_iPD
DPP9	7.25231	-0.361482	0.203221	-1.77876	0.0752784	NA	MAIT	Prodromal_iPD
KDM4B	5.69483	0.159568	0.218588	0.729992	0.465395	NA	MAIT	Prodromal_iPD
SAFB2	14.4385	0.131542	0.144359	0.911216	0.362181	NA	MAIT	Prodromal_iPD
SAFB	13.4609	-0.147199	0.143787	-1.02373	0.305962	NA	MAIT	Prodromal_iPD
MICOS13	22.8219	0.176384	0.133625	1.31999	0.186837	0.560699	MAIT	Prodromal_iPD
DUS3L	6.2695	-0.226213	0.20891	-1.08283	0.278886	NA	MAIT	Prodromal_iPD
NDUFA11	40.8123	0.156208	0.126827	1.23166	0.218076	0.602541	MAIT	Prodromal_iPD
CLPP	17.4401	0.0634221	0.136502	0.464622	0.642202	0.884909	MAIT	Prodromal_iPD
ALKBH7	19.6719	0.154492	0.132564	1.16541	0.243851	0.621309	MAIT	Prodromal_iPD
GTF2F1	11.4423	-0.0813844	0.173576	-0.468869	0.639163	NA	MAIT	Prodromal_iPD
DENND1C	14.7929	-0.242158	0.144583	-1.67487	0.0939601	NA	MAIT	Prodromal_iPD
TNFSF9	3.50625	-0.210663	0.469396	-0.448795	0.653579	NA	MAIT	Prodromal_iPD
CD70	4.22357	0.104623	0.344484	0.303709	0.76135	NA	MAIT	Prodromal_iPD
TNFSF14	5.28439	-0.327002	0.27256	-1.19974	0.230239	NA	MAIT	Prodromal_iPD
GPR108	12.2598	-0.0857812	0.156524	-0.548038	0.583666	NA	MAIT	Prodromal_iPD
VAV1	7.80445	-0.237426	0.183575	-1.29335	0.19589	NA	MAIT	Prodromal_iPD
AC119396.1	13.136	-0.0588808	0.181225	-0.324905	0.745253	NA	MAIT	Prodromal_iPD
XAB2	7.32074	-0.171227	0.208118	-0.822742	0.410655	NA	MAIT	Prodromal_iPD
PET100	20.9646	0.366658	0.153289	2.39193	0.0167599	0.235747	MAIT	Prodromal_iPD
STXBP2	16.6208	0.036851	0.131846	0.279501	0.77986	0.938148	MAIT	Prodromal_iPD
TRAPPC5	20.6925	0.0688499	0.124182	0.554428	0.579286	0.856339	MAIT	Prodromal_iPD
ELAVL1	8.1488	-0.382393	0.172639	-2.21499	0.026761	NA	MAIT	Prodromal_iPD
CD320	10.6277	-0.0367981	0.188062	-0.19567	0.844869	NA	MAIT	Prodromal_iPD
NDUFA7	15.8381	0.273099	0.148545	1.8385	0.0659891	0.385957	MAIT	Prodromal_iPD
RAB11B	17.8204	0.213922	0.134446	1.59113	0.11158	0.471549	MAIT	Prodromal_iPD
2026-03-02	5.88357	0.233572	0.219884	1.06225	0.288123	NA	MAIT	Prodromal_iPD
HNRNPM	33.5887	0.00605613	0.103099	0.058741	0.953158	0.988331	MAIT	Prodromal_iPD
ZNF414	5.03553	-0.0648259	0.2365	-0.274105	0.784004	NA	MAIT	Prodromal_iPD
MYO1F	34.7893	-0.0134523	0.120708	-0.111445	0.911263	0.973005	MAIT	Prodromal_iPD
UBL5	55.7453	0.314537	0.152722	2.05955	0.0394419	0.309355	MAIT	Prodromal_iPD
PIN1	18.0882	0.164808	0.132903	1.24006	0.214953	0.600679	MAIT	Prodromal_iPD
COL5A3	4.84364	-0.537931	0.575972	-0.933954	0.350328	NA	MAIT	Prodromal_iPD
PPAN	9.08894	-0.228143	0.174828	-1.30496	0.191908	NA	MAIT	Prodromal_iPD
EIF3G	72.7043	0.0435147	0.0790183	0.550692	0.581845	0.856339	MAIT	Prodromal_iPD
DNMT1	17.7757	0.0976123	0.158356	0.61641	0.537624	0.837792	MAIT	Prodromal_iPD
MRPL4	9.62979	0.0443202	0.182669	0.242626	0.808295	NA	MAIT	Prodromal_iPD
ICAM1	3.45337	0.592991	0.322232	1.84026	0.0657298	NA	MAIT	Prodromal_iPD
RAVER1	5.47132	-0.124017	0.230263	-0.538588	0.590171	NA	MAIT	Prodromal_iPD
ICAM3	68.3806	0.0215459	0.0906751	0.237616	0.812179	0.946152	MAIT	Prodromal_iPD
CDC37	45.0972	0.000664005	0.0879665	0.00754838	0.993977	0.998363	MAIT	Prodromal_iPD
KEAP1	5.74628	-0.351024	0.228443	-1.53659	0.124394	NA	MAIT	Prodromal_iPD
S1PR5	19.7597	0.162609	0.172155	0.944547	0.34489	0.719673	MAIT	Prodromal_iPD
ATG4D	4.37235	0.498226	0.248107	2.00811	0.0446313	NA	MAIT	Prodromal_iPD
KRI1	8.62524	-0.251086	0.196704	-1.27646	0.201791	NA	MAIT	Prodromal_iPD
CDKN2D	30.4989	0.237822	0.109761	2.16673	0.0302555	0.290931	MAIT	Prodromal_iPD
SLC44A2	16.5965	-0.0043378	0.136298	-0.031826	0.974611	0.994477	MAIT	Prodromal_iPD
ILF3	22.7214	-0.150301	0.121472	-1.23733	0.215964	0.600679	MAIT	Prodromal_iPD
QTRT1	7.28771	0.394138	0.191151	2.06192	0.0392154	NA	MAIT	Prodromal_iPD
DNM2	17.1051	0.0456611	0.130945	0.348705	0.727311	0.923409	MAIT	Prodromal_iPD
SMARCA4	10.2291	-0.0125806	0.167677	-0.0750288	0.940192	NA	MAIT	Prodromal_iPD
TMEM205	5.26561	-0.383182	0.228192	-1.67921	0.093111	NA	MAIT	Prodromal_iPD
PRKCSH	17.8517	-0.145067	0.11908	-1.21823	0.223136	0.607605	MAIT	Prodromal_iPD
ELOF1	6.39378	-0.098686	0.213664	-0.461875	0.644171	NA	MAIT	Prodromal_iPD
ZNF791	6.82771	0.0401584	0.197677	0.203151	0.839017	NA	MAIT	Prodromal_iPD
MAN2B1	11.3276	0.0669184	0.152485	0.438853	0.660768	NA	MAIT	Prodromal_iPD
WDR83OS	33.0838	0.143313	0.118	1.21452	0.22455	0.607605	MAIT	Prodromal_iPD
DHPS	11.8061	-0.232854	0.159038	-1.46414	0.143155	NA	MAIT	Prodromal_iPD
TRIR	66.7305	0.101001	0.0769332	1.31284	0.189236	0.561583	MAIT	Prodromal_iPD
HOOK2	20.6094	-0.0464576	0.183691	-0.252912	0.800337	0.944764	MAIT	Prodromal_iPD
JUNB	549.216	0.161183	0.141364	1.1402	0.254205	0.635325	MAIT	Prodromal_iPD
PRDX2	30.2991	0.05045	0.110231	0.457674	0.647187	0.886172	MAIT	Prodromal_iPD
FARSA	5.88676	-0.283106	0.206309	-1.37224	0.169988	NA	MAIT	Prodromal_iPD
CALR	61.2617	-0.0531278	0.0969149	-0.54819	0.583561	0.856339	MAIT	Prodromal_iPD
RAD23A	27.6219	-0.0845666	0.10264	-0.823914	0.409989	0.760992	MAIT	Prodromal_iPD
GADD45GIP1	17.6448	-0.0475389	0.161339	-0.294653	0.768259	0.937551	MAIT	Prodromal_iPD
TRMT1	7.41328	0.0914802	0.202488	0.451782	0.651426	NA	MAIT	Prodromal_iPD
STX10	10.9956	0.0421995	0.173173	0.243685	0.807475	NA	MAIT	Prodromal_iPD
IER2	109.726	0.487923	0.168645	2.89319	0.00381353	0.135284	MAIT	Prodromal_iPD
CCDC130	6.36478	0.0663947	0.205694	0.322784	0.746859	NA	MAIT	Prodromal_iPD
DCAF15	7.45988	0.0656047	0.188751	0.347573	0.728161	NA	MAIT	Prodromal_iPD
IL27RA	13.9077	0.0495783	0.176144	0.281465	0.778354	NA	MAIT	Prodromal_iPD
ADGRE5	45.704	0.180558	0.140524	1.28489	0.198831	0.573391	MAIT	Prodromal_iPD
DDX39A	18.0681	0.145781	0.12892	1.13079	0.258144	0.636294	MAIT	Prodromal_iPD
PKN1	24.4443	-0.0529591	0.109155	-0.485174	0.627553	0.876794	MAIT	Prodromal_iPD
GIPC1	6.98115	0.0711811	0.21903	0.324984	0.745193	NA	MAIT	Prodromal_iPD
DNAJB1	85.0054	0.48748	0.141227	3.45174	0.000556974	0.0573311	MAIT	Prodromal_iPD
TECR	26.3411	0.00931687	0.12378	0.0752698	0.94	0.981643	MAIT	Prodromal_iPD
NDUFB7	29.0491	0.439475	0.124008	3.54393	0.000394205	0.0573311	MAIT	Prodromal_iPD
BRD4	21.3507	-0.0790955	0.112885	-0.700675	0.483506	0.808466	MAIT	Prodromal_iPD
AKAP8	5.26946	0.0560844	0.239492	0.234181	0.814845	NA	MAIT	Prodromal_iPD
AKAP8L	12.8952	0.0111636	0.139594	0.0799715	0.93626	NA	MAIT	Prodromal_iPD
RASAL3	31.1325	-0.0488371	0.115092	-0.424331	0.671325	0.896153	MAIT	Prodromal_iPD
TPM4	25.7296	0.100266	0.176221	0.568978	0.569371	0.852791	MAIT	Prodromal_iPD
RAB8A	12.9083	0.0550114	0.156038	0.352552	0.724424	NA	MAIT	Prodromal_iPD
HSH2D	7.75397	0.429968	0.212283	2.02545	0.0428216	NA	MAIT	Prodromal_iPD
FAM32A	9.00224	0.0322342	0.174017	0.185236	0.853044	NA	MAIT	Prodromal_iPD
AP1M1	9.74026	-0.0515043	0.181221	-0.284207	0.776251	NA	MAIT	Prodromal_iPD
KLF2	210.801	0.0721767	0.135125	0.534148	0.593239	0.857853	MAIT	Prodromal_iPD
EPS15L1	6.08225	0.147759	0.215634	0.685229	0.493199	NA	MAIT	Prodromal_iPD
CHERP	5.74828	0.00859789	0.235467	0.0365143	0.970872	NA	MAIT	Prodromal_iPD
SMIM7	6.84605	-0.0118226	0.199894	-0.0591445	0.952837	NA	MAIT	Prodromal_iPD
MYO9B	15.1414	-0.0551115	0.175454	-0.314107	0.75344	NA	MAIT	Prodromal_iPD
BABAM1	12.1382	-0.0966675	0.155347	-0.62227	0.533764	NA	MAIT	Prodromal_iPD
MRPL34	13.9885	0.052719	0.177972	0.296221	0.767061	NA	MAIT	Prodromal_iPD
DDA1	7.88888	0.113613	0.201395	0.564129	0.572666	NA	MAIT	Prodromal_iPD
BST2	25.9009	0.0593456	0.133205	0.445522	0.655943	0.888158	MAIT	Prodromal_iPD
MAP1S	3.96551	-0.162877	0.277491	-0.586964	0.557228	NA	MAIT	Prodromal_iPD
JAK3	15.34	-0.0998628	0.157878	-0.632532	0.527039	NA	MAIT	Prodromal_iPD
CCDC124	11.8487	0.275676	0.172438	1.5987	0.109887	NA	MAIT	Prodromal_iPD
ARRDC2	9.14923	0.067624	0.20471	0.33034	0.741143	NA	MAIT	Prodromal_iPD
IL12RB1	10.7892	0.175156	0.179105	0.977955	0.328096	NA	MAIT	Prodromal_iPD
MAST3	6.41726	-0.350736	0.209719	-1.67241	0.0944442	NA	MAIT	Prodromal_iPD
JUND	213.575	0.408213	0.154537	2.64152	0.00825355	0.183798	MAIT	Prodromal_iPD
LSM4	18.2585	0.197121	0.137546	1.43312	0.151823	0.514747	MAIT	Prodromal_iPD
SSBP4	30.0389	0.00494731	0.120228	0.0411495	0.967177	0.9928	MAIT	Prodromal_iPD
ELL	9.15639	0.36705	0.205595	1.7853	0.0742121	NA	MAIT	Prodromal_iPD
FKBP8	39.1213	0.0140534	0.0974128	0.144267	0.88529	0.969358	MAIT	Prodromal_iPD
KXD1	12.594	0.0317177	0.164473	0.192845	0.847081	NA	MAIT	Prodromal_iPD
UBA52	366.363	0.225749	0.107315	2.1036	0.0354131	0.305955	MAIT	Prodromal_iPD
REX1BD	35.3955	0.0145949	0.103566	0.140923	0.88793	0.969376	MAIT	Prodromal_iPD
UPF1	5.36901	-0.191578	0.222487	-0.861073	0.389198	NA	MAIT	Prodromal_iPD
COPE	33.7572	-0.00287629	0.106034	-0.0271262	0.978359	0.996653	MAIT	Prodromal_iPD
SUGP2	5.59454	-0.0400094	0.218014	-0.183518	0.854392	NA	MAIT	Prodromal_iPD
GATAD2A	13.3865	-0.170048	0.154901	-1.09778	0.272301	NA	MAIT	Prodromal_iPD
NDUFA13	48.3021	0.164158	0.109677	1.49674	0.13446	0.490256	MAIT	Prodromal_iPD
PBX4	15.568	0.508874	0.190053	2.67754	0.00741656	0.175319	MAIT	Prodromal_iPD
LPAR2	4.491	0.390531	0.275329	1.41841	0.15607	NA	MAIT	Prodromal_iPD
GMIP	10.8738	-0.163178	0.184628	-0.88382	0.376794	NA	MAIT	Prodromal_iPD
ZNF101	5.6759	0.337025	0.225951	1.49158	0.135809	NA	MAIT	Prodromal_iPD
ZNF506	6.18807	0.10439	0.20784	0.502261	0.615484	NA	MAIT	Prodromal_iPD
ZNF430	7.90132	0.309298	0.186427	1.65909	0.0970981	NA	MAIT	Prodromal_iPD
ZNF431	7.05603	0.131713	0.189223	0.696074	0.486383	NA	MAIT	Prodromal_iPD
ZNF708	6.69798	-0.154083	0.19967	-0.771689	0.440299	NA	MAIT	Prodromal_iPD
ZNF91	7.57411	-0.28725	0.185979	-1.54453	0.122459	NA	MAIT	Prodromal_iPD
UQCRFS1	27.4952	0.133814	0.111889	1.19595	0.231715	0.612171	MAIT	Prodromal_iPD
PLEKHF1	9.73651	0.0502794	0.208493	0.241157	0.809434	NA	MAIT	Prodromal_iPD
URI1	28.4197	-0.0135764	0.126906	-0.10698	0.914805	0.973364	MAIT	Prodromal_iPD
PDCD5	15.6126	0.018309	0.154249	0.118698	0.905515	0.972438	MAIT	Prodromal_iPD
PEPD	9.93744	0.00346	0.166292	0.0208067	0.9834	NA	MAIT	Prodromal_iPD
LSM14A	32.889	-0.0992703	0.102633	-0.967237	0.333425	0.713824	MAIT	Prodromal_iPD
GPI	31.2665	0.120964	0.106657	1.13413	0.25674	0.636294	MAIT	Prodromal_iPD
UBA2	17.5745	-0.0689364	0.125485	-0.54936	0.582759	0.856339	MAIT	Prodromal_iPD
GRAMD1A	19.3935	0.0299753	0.142411	0.210484	0.83329	0.951852	MAIT	Prodromal_iPD
FXYD5	147.122	0.192762	0.0915018	2.10665	0.035148	0.305809	MAIT	Prodromal_iPD
LSR	9.043	0.27876	0.215202	1.29534	0.195202	NA	MAIT	Prodromal_iPD
TMEM147	13.8445	0.16935	0.145946	1.16036	0.245901	NA	MAIT	Prodromal_iPD
RBM42	9.45048	-0.465511	0.182285	-2.55376	0.0106567	NA	MAIT	Prodromal_iPD
COX6B1	60.0753	0.216724	0.133658	1.62148	0.104915	0.46022	MAIT	Prodromal_iPD
KMT2B	7.10582	0.048994	0.221834	0.220859	0.825202	NA	MAIT	Prodromal_iPD
U2AF1L4	7.83069	0.320733	0.205585	1.5601	0.118737	NA	MAIT	Prodromal_iPD
PSENEN	12.3428	0.0120015	0.161921	0.0741192	0.940916	NA	MAIT	Prodromal_iPD
HCST	186.544	0.251061	0.123853	2.0271	0.0426524	0.323257	MAIT	Prodromal_iPD
TYROBP	27.5611	0.718199	0.41339	1.73734	0.0823273	0.409711	MAIT	Prodromal_iPD
ALKBH6	5.07094	0.244161	0.23263	1.04957	0.293916	NA	MAIT	Prodromal_iPD
POLR2I	13.3667	0.0277251	0.162715	0.17039	0.864703	NA	MAIT	Prodromal_iPD
TBCB	22.8061	0.0418685	0.141027	0.296883	0.766556	0.937551	MAIT	Prodromal_iPD
CAPNS1	29.926	0.13302	0.105474	1.26117	0.207249	0.587296	MAIT	Prodromal_iPD
ZNF146	7.26936	-0.431236	0.193659	-2.22678	0.025962	NA	MAIT	Prodromal_iPD
YIF1B	6.31121	-0.151456	0.20849	-0.726446	0.467566	NA	MAIT	Prodromal_iPD
PSMD8	22.3104	0.10435	0.116817	0.893271	0.371712	0.739946	MAIT	Prodromal_iPD
FAM98C	5.62005	-0.0992105	0.230222	-0.430933	0.666517	NA	MAIT	Prodromal_iPD
MAP4K1	16.6275	-0.245836	0.131625	-1.86769	0.0618049	0.373545	MAIT	Prodromal_iPD
EIF3K	114.685	0.152581	0.081503	1.87208	0.0611949	0.371978	MAIT	Prodromal_iPD
ACTN4	30.0603	-0.446318	0.120088	-3.7166	0.000201919	0.0514471	MAIT	Prodromal_iPD
CAPN12	7.06291	-0.315757	0.229711	-1.37459	0.169259	NA	MAIT	Prodromal_iPD
ECH1	22.0675	-0.157545	0.145112	-1.08568	0.277621	0.660854	MAIT	Prodromal_iPD
HNRNPL	43.875	0.0305781	0.0985357	0.310325	0.756313	0.932111	MAIT	Prodromal_iPD
RINL	6.18597	0.0556796	0.236186	0.235744	0.813631	NA	MAIT	Prodromal_iPD
SIRT2	14.8086	0.0634553	0.144092	0.440381	0.659661	NA	MAIT	Prodromal_iPD
NFKBIB	10.4897	0.611769	0.184482	3.31614	0.000912711	NA	MAIT	Prodromal_iPD
MRPS12	8.1939	0.0892853	0.21598	0.413396	0.679316	NA	MAIT	Prodromal_iPD
GMFG	78.086	0.204536	0.0998582	2.04826	0.0405342	0.313655	MAIT	Prodromal_iPD
SAMD4B	5.80748	-0.350178	0.249554	-1.40321	0.160553	NA	MAIT	Prodromal_iPD
PAF1	7.20066	0.244143	0.197941	1.23341	0.217422	NA	MAIT	Prodromal_iPD
ZFP36	243.975	0.258034	0.180213	1.43183	0.152193	0.514974	MAIT	Prodromal_iPD
SUPT5H	14.7863	-0.0114435	0.151368	-0.0756001	0.939737	NA	MAIT	Prodromal_iPD
EID2	5.32743	-0.0140738	0.213907	-0.0657938	0.947542	NA	MAIT	Prodromal_iPD
FBL	35.2158	0.069187	0.0990781	0.698308	0.484984	0.808466	MAIT	Prodromal_iPD
PSMC4	12.2041	-0.167262	0.156518	-1.06865	0.285228	NA	MAIT	Prodromal_iPD
AKT2	6.29958	0.0271088	0.216452	0.125242	0.900332	NA	MAIT	Prodromal_iPD
PLD3	10.6702	-0.00692014	0.165169	-0.0418974	0.96658	NA	MAIT	Prodromal_iPD
SERTAD1	11.2349	0.223956	0.230486	0.971673	0.331213	NA	MAIT	Prodromal_iPD
SERTAD3	7.81524	0.573341	0.217029	2.64178	0.00824721	NA	MAIT	Prodromal_iPD
BLVRB	4.8827	0.482604	0.262493	1.83854	0.0659829	NA	MAIT	Prodromal_iPD
SHKBP1	14.9046	-0.231382	0.151896	-1.52329	0.127687	NA	MAIT	Prodromal_iPD
LTBP4	7.17817	-0.138737	0.224812	-0.617125	0.537152	NA	MAIT	Prodromal_iPD
SNRPA	22.8253	-0.0427283	0.122057	-0.350069	0.726287	0.923409	MAIT	Prodromal_iPD
RAB4B	9.10567	-0.257962	0.188351	-1.36958	0.170817	NA	MAIT	Prodromal_iPD
EGLN2	9.85391	-0.0474311	0.194603	-0.243732	0.807438	NA	MAIT	Prodromal_iPD
HNRNPUL1	36.6279	0.178282	0.100769	1.76921	0.076858	0.403672	MAIT	Prodromal_iPD
CCDC97	6.4073	-0.272123	0.209399	-1.29955	0.193757	NA	MAIT	Prodromal_iPD
EXOSC5	5.40644	-0.423635	0.257592	-1.6446	0.100053	NA	MAIT	Prodromal_iPD
BCKDHA	7.73212	0.03122	0.184107	0.169576	0.865344	NA	MAIT	Prodromal_iPD
B3GNT8	4.67641	-0.00846269	0.300305	-0.0281803	0.977518	NA	MAIT	Prodromal_iPD
CEACAM21	5.21309	0.0347032	0.220999	0.157029	0.875222	NA	MAIT	Prodromal_iPD
ARHGEF1	55.1413	-0.0618279	0.0909727	-0.679631	0.496738	0.811371	MAIT	Prodromal_iPD
RABAC1	38.9118	0.0573067	0.106267	0.539269	0.589701	0.857461	MAIT	Prodromal_iPD
ZNF574	5.73897	0.266226	0.221215	1.20347	0.228794	NA	MAIT	Prodromal_iPD
POU2F2	6.00564	0.0253291	0.20888	0.121262	0.903484	NA	MAIT	Prodromal_iPD
DEDD2	9.93265	0.107136	0.160752	0.666463	0.505115	NA	MAIT	Prodromal_iPD
GSK3A	10.7108	-0.357424	0.165762	-2.15625	0.0310643	NA	MAIT	Prodromal_iPD
ERF	3.77362	0.251293	0.288607	0.870708	0.383913	NA	MAIT	Prodromal_iPD
ETHE1	11.7429	0.186336	0.170037	1.09585	0.273142	NA	MAIT	Prodromal_iPD
XRCC1	6.19788	0.147106	0.228861	0.642777	0.520369	NA	MAIT	Prodromal_iPD
ZNF428	17.8847	0.0798227	0.121792	0.6554	0.51221	0.820887	MAIT	Prodromal_iPD
ZNF224	5.00773	-0.189196	0.245012	-0.772191	0.440001	NA	MAIT	Prodromal_iPD
BCL3	11.4183	0.775478	0.283052	2.7397	0.00614952	NA	MAIT	Prodromal_iPD
CLPTM1	8.55536	-0.0548783	0.178482	-0.307472	0.758484	NA	MAIT	Prodromal_iPD
RELB	10.3216	0.768094	0.26252	2.92585	0.00343517	NA	MAIT	Prodromal_iPD
TRAPPC6A	18.7424	0.157499	0.131082	1.20153	0.229545	0.610446	MAIT	Prodromal_iPD
ERCC1	13.0306	-0.032952	0.174478	-0.18886	0.850203	NA	MAIT	Prodromal_iPD
FOSB	29.6242	-0.10915	0.222424	-0.49073	0.623617	0.875018	MAIT	Prodromal_iPD
VASP	17.9718	-0.140415	0.143427	-0.978996	0.327582	0.710248	MAIT	Prodromal_iPD
SNRPD2	107.535	0.349329	0.125591	2.78148	0.00541123	0.150982	MAIT	Prodromal_iPD
PPP5C	6.18388	-0.335322	0.233871	-1.43379	0.151631	NA	MAIT	Prodromal_iPD
CALM3	26.5058	0.00130703	0.101732	0.0128478	0.989749	0.998363	MAIT	Prodromal_iPD
PRKD2	8.58204	0.191601	0.197378	0.970733	0.331681	NA	MAIT	Prodromal_iPD
AP2S1	14.8846	-0.0594256	0.147003	-0.404247	0.686031	NA	MAIT	Prodromal_iPD
ARHGAP35	6.62209	-0.22497	0.205854	-1.09286	0.274456	NA	MAIT	Prodromal_iPD
TMEM160	16.8507	0.0321294	0.163251	0.19681	0.843977	0.956963	MAIT	Prodromal_iPD
SAE1	6.97383	-0.101153	0.207691	-0.487038	0.626232	NA	MAIT	Prodromal_iPD
NAPA	19.2953	-0.0459389	0.129524	-0.354674	0.722834	0.923409	MAIT	Prodromal_iPD
NOP53	116.004	0.00737822	0.0821055	0.0898627	0.928396	0.977468	MAIT	Prodromal_iPD
SELENOW	31.2659	0.138279	0.12648	1.09329	0.274267	0.659325	MAIT	Prodromal_iPD
CARD8	13.2674	-0.0896703	0.161407	-0.555554	0.578516	NA	MAIT	Prodromal_iPD
EMP3	101.952	-0.0196384	0.123051	-0.159595	0.8732	0.966559	MAIT	Prodromal_iPD
KDELR1	18.0441	-0.248942	0.148021	-1.6818	0.092607	0.437825	MAIT	Prodromal_iPD
DBP	6.86227	-0.391459	0.228224	-1.71524	0.0863006	NA	MAIT	Prodromal_iPD
PPP1R15A	46.4232	0.578559	0.25423	2.27574	0.0228618	0.272056	MAIT	Prodromal_iPD
NUCB1	22.4893	-0.0219263	0.119168	-0.183996	0.854017	0.957289	MAIT	Prodromal_iPD
BAX	34.5929	0.109346	0.119254	0.916913	0.359188	0.734782	MAIT	Prodromal_iPD
FTL	388.179	0.144332	0.0797853	1.80901	0.0704494	0.392931	MAIT	Prodromal_iPD
RUVBL2	5.55952	0.309541	0.255663	1.21074	0.225997	NA	MAIT	Prodromal_iPD
SNRNP70	20.1826	-0.11817	0.115554	-1.02264	0.306478	0.690894	MAIT	Prodromal_iPD
CD37	98.1654	0.0651547	0.0669335	0.973425	0.330342	0.711773	MAIT	Prodromal_iPD
PIH1D1	9.54319	0.157464	0.172732	0.911608	0.361975	NA	MAIT	Prodromal_iPD
FLT3LG	45.7372	-0.0174631	0.105088	-0.166177	0.868018	0.964169	MAIT	Prodromal_iPD
NOSIP	57.1819	0.284067	0.180956	1.56981	0.116459	0.471549	MAIT	Prodromal_iPD
IRF3	12.1121	-0.0986276	0.160949	-0.612789	0.540016	NA	MAIT	Prodromal_iPD
PRMT1	18.2421	0.104392	0.152559	0.684275	0.493802	0.809837	MAIT	Prodromal_iPD
AP2A1	5.15767	0.00416403	0.247338	0.0168354	0.986568	NA	MAIT	Prodromal_iPD
PTOV1	11.0159	-0.18468	0.153487	-1.20323	0.228887	NA	MAIT	Prodromal_iPD
PNKP	11.7207	-0.0205941	0.152348	-0.135178	0.892471	NA	MAIT	Prodromal_iPD
TBC1D17	6.97986	0.153097	0.205565	0.744763	0.456415	NA	MAIT	Prodromal_iPD
IL4I1	13.9159	0.41707	0.320094	1.30296	0.192589	NA	MAIT	Prodromal_iPD
NUP62	6.33805	-0.23397	0.206792	-1.13143	0.257875	NA	MAIT	Prodromal_iPD
VRK3	5.75607	0.00123357	0.20911	0.00589913	0.995293	NA	MAIT	Prodromal_iPD
NR1H2	15.3773	0.148786	0.132037	1.12685	0.259805	NA	MAIT	Prodromal_iPD
EMC10	14.146	0.246416	0.141225	1.74484	0.0810119	NA	MAIT	Prodromal_iPD
JOSD2	6.71887	-0.111794	0.223887	-0.499333	0.617544	NA	MAIT	Prodromal_iPD
ETFB	12.4885	0.0892512	0.157253	0.567565	0.57033	NA	MAIT	Prodromal_iPD
NKG7	394.09	0.183503	0.135687	1.35239	0.176249	0.545411	MAIT	Prodromal_iPD
PPP2R1A	23.4319	-0.176619	0.125045	-1.41244	0.15782	0.51834	MAIT	Prodromal_iPD
ZNF480	4.95695	0.332856	0.255994	1.30025	0.193515	NA	MAIT	Prodromal_iPD
ZNF83	7.93963	-0.0486728	0.216301	-0.225024	0.821961	NA	MAIT	Prodromal_iPD
ZNF611	6.48616	0.086028	0.230769	0.372788	0.709306	NA	MAIT	Prodromal_iPD
ZNF600	6.56678	-0.0688023	0.29078	-0.236612	0.812957	NA	MAIT	Prodromal_iPD
ZNF160	6.39012	0.0594042	0.216129	0.274856	0.783427	NA	MAIT	Prodromal_iPD
ZNF331	42.7338	0.510765	0.273659	1.86643	0.0619813	0.373545	MAIT	Prodromal_iPD
MYADM	20.9517	0.510555	0.229668	2.22302	0.0262146	0.286008	MAIT	Prodromal_iPD
NDUFA3	24.9835	0.286169	0.18617	1.53714	0.124259	0.478719	MAIT	Prodromal_iPD
PRPF31	9.88752	-0.136338	0.178588	-0.763423	0.445211	NA	MAIT	Prodromal_iPD
LENG1	5.9969	-0.439358	0.210655	-2.08568	0.0370074	NA	MAIT	Prodromal_iPD
TSEN34	3.76969	-0.0557774	0.315266	-0.176922	0.85957	NA	MAIT	Prodromal_iPD
LAIR1	7.72359	-0.397787	0.264626	-1.5032	0.132786	NA	MAIT	Prodromal_iPD
LENG8	16.4639	0.271835	0.134159	2.02621	0.0427436	0.323257	MAIT	Prodromal_iPD
PPP6R1	17.2811	0.0903157	0.141528	0.638147	0.523378	0.82855	MAIT	Prodromal_iPD
HSPBP1	4.764	-0.104351	0.251623	-0.414711	0.678353	NA	MAIT	Prodromal_iPD
TMEM238	22.6228	0.153742	0.127332	1.20741	0.227275	0.610446	MAIT	Prodromal_iPD
UBE2S	19.9491	0.346188	0.191373	1.80897	0.0704561	0.392931	MAIT	Prodromal_iPD
ZNF524	6.68162	-0.0851638	0.207987	-0.409466	0.682197	NA	MAIT	Prodromal_iPD
ZNF580	5.2428	0.143084	0.245433	0.582987	0.559902	NA	MAIT	Prodromal_iPD
U2AF2	11.6823	-0.118345	0.16672	-0.709841	0.477803	NA	MAIT	Prodromal_iPD
EPN1	7.69825	-0.123094	0.199078	-0.61832	0.536364	NA	MAIT	Prodromal_iPD
ERVK3-1	8.67073	0.0290788	0.176489	0.164762	0.869131	NA	MAIT	Prodromal_iPD
A1BG	7.5208	0.82805	0.252275	3.28233	0.00102953	NA	MAIT	Prodromal_iPD
TRIM28	17.2956	0.00552256	0.144314	0.0382676	0.969474	0.9928	MAIT	Prodromal_iPD
CHMP2A	13.6395	0.0728555	0.17786	0.409622	0.682083	NA	MAIT	Prodromal_iPD
UBE2M	19.2634	0.142156	0.124307	1.14358	0.252797	0.633668	MAIT	Prodromal_iPD
RBCK1	18.5925	0.0840191	0.134382	0.625224	0.531824	0.832718	MAIT	Prodromal_iPD
TBC1D20	6.14429	-0.00513703	0.207619	-0.0247426	0.98026	NA	MAIT	Prodromal_iPD
CSNK2A1	8.94443	-0.00414171	0.179943	-0.0230168	0.981637	NA	MAIT	Prodromal_iPD
PSMF1	18.9519	0.0419172	0.124481	0.336736	0.736316	0.923515	MAIT	Prodromal_iPD
FKBP1A	15.518	-0.0627192	0.131502	-0.476944	0.633402	0.88076	MAIT	Prodromal_iPD
NSFL1C	8.35053	0.25371	0.189964	1.33557	0.181691	NA	MAIT	Prodromal_iPD
SIRPG	12.7355	0.0658218	0.178176	0.36942	0.711815	NA	MAIT	Prodromal_iPD
SNRPB	35.6434	0.0323798	0.0954425	0.33926	0.734414	0.923515	MAIT	Prodromal_iPD
NOP56	10.1494	-0.0625706	0.160412	-0.390061	0.696492	NA	MAIT	Prodromal_iPD
IDH3B	9.33558	-0.15772	0.180392	-0.874314	0.381947	NA	MAIT	Prodromal_iPD
PCED1A	4.86927	0.171358	0.247593	0.692096	0.488877	NA	MAIT	Prodromal_iPD
VPS16	7.05932	0.116299	0.2063	0.56374	0.572931	NA	MAIT	Prodromal_iPD
PTPRA	16.8239	0.160373	0.143198	1.11994	0.262739	0.639745	MAIT	Prodromal_iPD
MRPS26	8.20808	-0.119809	0.211947	-0.565276	0.571886	NA	MAIT	Prodromal_iPD
DDRGK1	9.48046	0.0909131	0.174138	0.522075	0.601618	NA	MAIT	Prodromal_iPD
ITPA	9.42043	0.307418	0.191878	1.60215	0.109122	NA	MAIT	Prodromal_iPD
CDC25B	17.7592	0.116395	0.131655	0.884087	0.376649	0.742824	MAIT	Prodromal_iPD
PANK2	8.9366	0.0692425	0.181938	0.380584	0.703512	NA	MAIT	Prodromal_iPD
PRNP	29.4021	0.136151	0.131534	1.0351	0.300622	0.68679	MAIT	Prodromal_iPD
RASSF2	6.51461	-0.0510833	0.203498	-0.251026	0.801794	NA	MAIT	Prodromal_iPD
TMEM230	21.2281	-0.0798153	0.134989	-0.591271	0.554339	0.8442	MAIT	Prodromal_iPD
CDS2	10.7494	0.00282059	0.153711	0.0183499	0.98536	NA	MAIT	Prodromal_iPD
GPCPD1	12.759	0.180737	0.179774	1.00536	0.314725	NA	MAIT	Prodromal_iPD
TMX4	24.3486	-0.15104	0.126659	-1.19249	0.233069	0.612171	MAIT	Prodromal_iPD
PLCB1	47.1504	-0.0424417	0.125982	-0.336888	0.736201	0.923515	MAIT	Prodromal_iPD
MKKS	6.07141	0.0151328	0.227009	0.0666618	0.946851	NA	MAIT	Prodromal_iPD
TASP1	6.13466	0.045552	0.238895	0.190678	0.848778	NA	MAIT	Prodromal_iPD
ESF1	6.71901	0.0145808	0.227669	0.0640437	0.948935	NA	MAIT	Prodromal_iPD
SNRPB2	15.1012	0.192922	0.143763	1.34194	0.179615	NA	MAIT	Prodromal_iPD
DSTN	19.604	0.149729	0.123183	1.2155	0.224175	0.607605	MAIT	Prodromal_iPD
RRBP1	6.37825	-0.31036	0.203049	-1.52849	0.12639	NA	MAIT	Prodromal_iPD
SNX5	10.7786	0.0154798	0.164277	0.0942298	0.924927	NA	MAIT	Prodromal_iPD
SEC23B	7.64725	-0.015441	0.208887	-0.0739202	0.941074	NA	MAIT	Prodromal_iPD
SMIM26	18.6258	0.186087	0.142133	1.30924	0.190452	0.561783	MAIT	Prodromal_iPD
DTD1	12.7236	0.0591647	0.150606	0.392845	0.694434	NA	MAIT	Prodromal_iPD
NAA20	7.92293	-0.103001	0.19177	-0.537106	0.591194	NA	MAIT	Prodromal_iPD
CRNKL1	5.69467	-0.17191	0.213642	-0.804664	0.421014	NA	MAIT	Prodromal_iPD
RALGAPA2	12.5886	-0.0202034	0.150202	-0.134509	0.893	NA	MAIT	Prodromal_iPD
KIZ	7.00773	-0.0133956	0.187692	-0.0713703	0.943103	NA	MAIT	Prodromal_iPD
XRN2	21.7523	-0.044138	0.119693	-0.368761	0.712306	0.91636	MAIT	Prodromal_iPD
NXT1	17.2026	0.271128	0.158904	1.70623	0.0879648	0.424723	MAIT	Prodromal_iPD
CST7	164.66	0.130013	0.122814	1.05862	0.289774	0.673763	MAIT	Prodromal_iPD
APMAP	26.8534	0.0598563	0.159986	0.374133	0.708305	0.915596	MAIT	Prodromal_iPD
ACSS1	6.158	-0.024247	0.20934	-0.115826	0.90779	NA	MAIT	Prodromal_iPD
HM13	23.1166	-0.0141731	0.118132	-0.119977	0.904501	0.972438	MAIT	Prodromal_iPD
BCL2L1	8.08889	-0.111755	0.223567	-0.499873	0.617165	NA	MAIT	Prodromal_iPD
ASXL1	14.8734	0.24882	0.142942	1.7407	0.0817355	NA	MAIT	Prodromal_iPD
COMMD7	14.4294	-0.0661056	0.151539	-0.436228	0.662671	NA	MAIT	Prodromal_iPD
MAPRE1	12.4366	0.234916	0.189109	1.24222	0.214155	NA	MAIT	Prodromal_iPD
CDK5RAP1	7.11926	0.121495	0.194754	0.623838	0.532734	NA	MAIT	Prodromal_iPD
CBFA2T2	7.46053	0.324636	0.19237	1.68756	0.0914959	NA	MAIT	Prodromal_iPD
CHMP4B	9.67541	0.280518	0.177944	1.57644	0.114925	NA	MAIT	Prodromal_iPD
RALY	31.8244	0.073435	0.106788	0.687672	0.491659	0.809837	MAIT	Prodromal_iPD
EIF2S2	17.365	0.0112234	0.141479	0.079329	0.936771	0.981106	MAIT	Prodromal_iPD
ITCH	27.9339	-0.0369757	0.128557	-0.28762	0.773637	0.938041	MAIT	Prodromal_iPD
DYNLRB1	15.2151	0.0548621	0.155012	0.353921	0.723398	NA	MAIT	Prodromal_iPD
TRPC4AP	12.0123	0.287744	0.158807	1.8119	0.0700009	NA	MAIT	Prodromal_iPD
EDEM2	8.35653	0.0476088	0.170395	0.279403	0.779936	NA	MAIT	Prodromal_iPD
MMP24OS	23.6402	0.181834	0.130215	1.39642	0.162588	0.521445	MAIT	Prodromal_iPD
EIF6	12.9978	0.199918	0.156268	1.27933	0.20078	NA	MAIT	Prodromal_iPD
ERGIC3	20.8497	0.0227158	0.115936	0.195935	0.844661	0.956963	MAIT	Prodromal_iPD
CPNE1	24.4759	-0.181164	0.14786	-1.22524	0.220485	0.605774	MAIT	Prodromal_iPD
ROMO1	20.5314	0.162399	0.200433	0.810242	0.417801	0.772093	MAIT	Prodromal_iPD
RBM39	69.9734	0.428446	0.101158	4.23544	2.28106e-05	0.0318341	MAIT	Prodromal_iPD
PHF20	27.5117	0.305019	0.129386	2.35743	0.0184018	0.244687	MAIT	Prodromal_iPD
SCAND1	28.2393	0.104752	0.110085	0.951554	0.341323	0.71714	MAIT	Prodromal_iPD
TGIF2	4.455	0.384946	0.27734	1.38799	0.16514	NA	MAIT	Prodromal_iPD
RAB5IF	17.7457	0.225896	0.14496	1.55833	0.119154	0.471628	MAIT	Prodromal_iPD
SLA2	6.61386	0.0513607	0.236246	0.217404	0.827894	NA	MAIT	Prodromal_iPD
NDRG3	4.91954	-0.0470877	0.256354	-0.183682	0.854263	NA	MAIT	Prodromal_iPD
SAMHD1	34.5768	-0.152503	0.149843	-1.01776	0.308794	0.693361	MAIT	Prodromal_iPD
BLCAP	7.63036	-0.497028	0.185681	-2.67678	0.00743334	NA	MAIT	Prodromal_iPD
CTNNBL1	6.2939	-0.194898	0.19871	-0.980813	0.326685	NA	MAIT	Prodromal_iPD
RALGAPB	6.2558	-0.344898	0.214944	-1.6046	0.108582	NA	MAIT	Prodromal_iPD
PPP1R16B	16.9304	0.0791805	0.185119	0.427727	0.66885	0.896153	MAIT	Prodromal_iPD
TOP1	17.2472	0.250692	0.128167	1.95598	0.0504679	0.344663	MAIT	Prodromal_iPD
PLCG1	17.5568	-0.493075	0.154077	-3.2002	0.00137333	0.0806003	MAIT	Prodromal_iPD
CHD6	10.4387	-0.107228	0.179653	-0.596858	0.550602	NA	MAIT	Prodromal_iPD
SRSF6	7.62687	-0.182155	0.207469	-0.877989	0.37995	NA	MAIT	Prodromal_iPD
OSER1	10.5551	0.125597	0.213519	0.588221	0.556384	NA	MAIT	Prodromal_iPD
SERINC3	17.1191	-0.154551	0.122033	-1.26647	0.205346	0.586408	MAIT	Prodromal_iPD
ADA	7.11596	-0.48524	0.209353	-2.31781	0.0204599	NA	MAIT	Prodromal_iPD
YWHAB	80.4695	-0.0374686	0.0824932	-0.454202	0.649684	0.887532	MAIT	Prodromal_iPD
STK4	57.3709	0.0889855	0.087971	1.01153	0.311762	0.698259	MAIT	Prodromal_iPD
SYS1	7.09076	-0.169034	0.190803	-0.885908	0.375667	NA	MAIT	Prodromal_iPD
PIGT	10.721	-0.134327	0.153216	-0.876715	0.380642	NA	MAIT	Prodromal_iPD
CTSA	27.5844	0.373837	0.192746	1.93953	0.0524366	0.346803	MAIT	Prodromal_iPD
PCIF1	13.4121	0.129916	0.142915	0.909041	0.363329	NA	MAIT	Prodromal_iPD
ZNF335	5.8119	0.252794	0.216956	1.16518	0.243945	NA	MAIT	Prodromal_iPD
SLC35C2	8.01005	-0.129401	0.186588	-0.693514	0.487987	NA	MAIT	Prodromal_iPD
ELMO2	6.43603	0.324413	0.206194	1.57334	0.11564	NA	MAIT	Prodromal_iPD
ZMYND8	6.26941	-0.0329201	0.202825	-0.162308	0.871063	NA	MAIT	Prodromal_iPD
NCOA3	7.66606	0.0669335	0.216367	0.309352	0.757054	NA	MAIT	Prodromal_iPD
PREX1	24.1087	-0.181665	0.12175	-1.49211	0.13567	0.490256	MAIT	Prodromal_iPD
ARFGEF2	6.31682	-0.0367127	0.204642	-0.1794	0.857624	NA	MAIT	Prodromal_iPD
STAU1	13.6797	0.310878	0.148181	2.09796	0.0359084	NA	MAIT	Prodromal_iPD
DDX27	8.71096	0.232012	0.182238	1.27313	0.202974	NA	MAIT	Prodromal_iPD
ZNFX1	10.2803	-0.0639401	0.15567	-0.41074	0.681263	NA	MAIT	Prodromal_iPD
RNF114	12.6528	0.313648	0.183144	1.71258	0.0867897	NA	MAIT	Prodromal_iPD
UBE2V1	32.9794	-0.0229708	0.0978389	-0.234782	0.814378	0.94677	MAIT	Prodromal_iPD
CEBPB	16.7331	0.0759303	0.188758	0.402263	0.68749	0.902154	MAIT	Prodromal_iPD
PTPN1	20.3199	0.162256	0.129901	1.24908	0.211637	0.5944	MAIT	Prodromal_iPD
ADNP	7.54769	0.0197469	0.190308	0.103763	0.917357	NA	MAIT	Prodromal_iPD
DPM1	5.26837	0.0506112	0.243829	0.207569	0.835566	NA	MAIT	Prodromal_iPD
NFATC2	18.2414	0.115587	0.16546	0.698582	0.484813	0.808466	MAIT	Prodromal_iPD
ZNF217	13.7855	-0.174835	0.164744	-1.06125	0.288575	NA	MAIT	Prodromal_iPD
PFDN4	6.16259	0.288348	0.213434	1.351	0.176697	NA	MAIT	Prodromal_iPD
RTF2	13.6941	-0.0784721	0.143696	-0.546098	0.584999	NA	MAIT	Prodromal_iPD
RBM38	30.3957	0.477843	0.231145	2.06729	0.0387072	0.309355	MAIT	Prodromal_iPD
ZBP1	6.21737	0.42066	0.263815	1.59453	0.110817	NA	MAIT	Prodromal_iPD
RAB22A	11.3885	0.273656	0.159941	1.71098	0.0870844	NA	MAIT	Prodromal_iPD
STX16	11.8558	-0.207597	0.141898	-1.463	0.143467	NA	MAIT	Prodromal_iPD
GNAS	104.491	0.0419497	0.0732165	0.572954	0.566676	0.852016	MAIT	Prodromal_iPD
NELFCD	9.16236	0.329529	0.187532	1.75719	0.0788851	NA	MAIT	Prodromal_iPD
ATP5F1E	149.607	0.298304	0.151089	1.97436	0.0483407	0.340358	MAIT	Prodromal_iPD
PRELID3B	12.1733	0.415217	0.153559	2.70397	0.00685174	NA	MAIT	Prodromal_iPD
ZNF831	18.5038	-0.133609	0.16839	-0.79345	0.427516	0.779786	MAIT	Prodromal_iPD
FAM217B	5.59993	-0.268783	0.229999	-1.16862	0.242555	NA	MAIT	Prodromal_iPD
PSMA7	43.4593	0.0483132	0.0942125	0.512811	0.608084	0.866074	MAIT	Prodromal_iPD
ADRM1	15.8588	-0.0354201	0.153548	-0.230678	0.817565	0.94724	MAIT	Prodromal_iPD
MRGBP	4.77837	-0.247031	0.235501	-1.04896	0.294198	NA	MAIT	Prodromal_iPD
OGFR	12.4835	-0.179	0.148942	-1.20181	0.229436	NA	MAIT	Prodromal_iPD
DIDO1	10.6303	-0.293402	0.184929	-1.58657	0.112611	NA	MAIT	Prodromal_iPD
GID8	9.42014	-0.100689	0.172916	-0.5823	0.560365	NA	MAIT	Prodromal_iPD
YTHDF1	6.44275	-0.266178	0.201391	-1.3217	0.186269	NA	MAIT	Prodromal_iPD
PPDPF	137.656	0.151698	0.127211	1.19248	0.233071	0.612171	MAIT	Prodromal_iPD
STMN3	13.0533	0.150135	0.187706	0.799845	0.4238	NA	MAIT	Prodromal_iPD
ARFRP1	6.04164	-0.2627	0.243539	-1.07868	0.280731	NA	MAIT	Prodromal_iPD
ZGPAT	8.24659	-0.0852283	0.17922	-0.47555	0.634395	NA	MAIT	Prodromal_iPD
LIME1	57.3093	-0.10702	0.107393	-0.996527	0.318994	0.70531	MAIT	Prodromal_iPD
SLC2A4RG	16.085	0.0582198	0.148934	0.39091	0.695864	0.908582	MAIT	Prodromal_iPD
UCKL1	7.11387	0.00538503	0.206321	0.0261003	0.979177	NA	MAIT	Prodromal_iPD
PRPF6	16.0982	-0.307972	0.154712	-1.99062	0.0465227	0.3341	MAIT	Prodromal_iPD
TCEA2	5.70216	-0.256624	0.230811	-1.11184	0.266209	NA	MAIT	Prodromal_iPD
RGS19	20.5138	-0.10774	0.147259	-0.731635	0.464391	0.801617	MAIT	Prodromal_iPD
PCMTD2	6.02802	-0.0623639	0.25209	-0.247387	0.804609	NA	MAIT	Prodromal_iPD
GATD3B	5.03275	0.00491647	0.318205	0.0154506	0.987673	NA	MAIT	Prodromal_iPD
U2AF1L5	4.71431	0.308268	0.650267	0.474064	0.635454	NA	MAIT	Prodromal_iPD
HSPA13	5.38191	-0.200572	0.236066	-0.849644	0.395523	NA	MAIT	Prodromal_iPD
SAMSN1	9.50767	0.236957	0.303795	0.779989	0.435397	NA	MAIT	Prodromal_iPD
NRIP1	14.4292	-0.48223	0.24708	-1.95172	0.0509718	NA	MAIT	Prodromal_iPD
USP25	14.7471	-0.202025	0.155291	-1.30094	0.193279	NA	MAIT	Prodromal_iPD
BTG3	9.53737	0.352779	0.228918	1.54107	0.1233	NA	MAIT	Prodromal_iPD
ATP5PF	29.0913	0.0328466	0.125184	0.262387	0.793023	0.941003	MAIT	Prodromal_iPD
LTN1	6.29021	0.128359	0.218548	0.587327	0.556984	NA	MAIT	Prodromal_iPD
USP16	13.6776	-0.0103243	0.146604	-0.0704233	0.943857	NA	MAIT	Prodromal_iPD
CCT8	20.5478	-0.0187301	0.153121	-0.122322	0.902644	0.972438	MAIT	Prodromal_iPD
SOD1	46.3573	0.11339	0.095872	1.18272	0.236918	0.616017	MAIT	Prodromal_iPD
SCAF4	9.64093	0.00879141	0.175307	0.0501486	0.960004	NA	MAIT	Prodromal_iPD
EVA1C	9.2443	-0.148113	0.196056	-0.755465	0.44997	NA	MAIT	Prodromal_iPD
CFAP298	7.50057	-0.39859	0.207003	-1.92553	0.0541632	NA	MAIT	Prodromal_iPD
PAXBP1	7.17889	-0.260182	0.207141	-1.25606	0.209093	NA	MAIT	Prodromal_iPD
IFNAR2	12.2257	-0.150206	0.164877	-0.911021	0.362284	NA	MAIT	Prodromal_iPD
IFNAR1	8.10943	-0.159087	0.182072	-0.873756	0.382251	NA	MAIT	Prodromal_iPD
TMEM50B	8.90609	-0.0975137	0.188425	-0.51752	0.604793	NA	MAIT	Prodromal_iPD
GART	4.99087	-0.432577	0.242219	-1.7859	0.0741162	NA	MAIT	Prodromal_iPD
SON	72.995	0.0523493	0.0912458	0.573717	0.566159	0.851992	MAIT	Prodromal_iPD
ATP5PO	43.748	0.207092	0.116687	1.77477	0.0759356	0.401374	MAIT	Prodromal_iPD
MRPS6	14.5399	-0.270836	0.160824	-1.68405	0.0921711	NA	MAIT	Prodromal_iPD
RUNX1	24.2976	-0.0828761	0.111842	-0.741013	0.458685	0.801128	MAIT	Prodromal_iPD
MORC3	9.65678	-0.167159	0.175968	-0.949942	0.342142	NA	MAIT	Prodromal_iPD
TTC3	28.7172	0.022135	0.103198	0.214491	0.830164	0.950243	MAIT	Prodromal_iPD
VPS26C	5.92003	0.389211	0.22703	1.71436	0.0864629	NA	MAIT	Prodromal_iPD
DYRK1A	12.4527	-0.196826	0.168921	-1.16519	0.243941	NA	MAIT	Prodromal_iPD
BRWD1	17.0107	0.0322663	0.130749	0.246782	0.805077	0.945491	MAIT	Prodromal_iPD
HMGN1	44.7319	0.166108	0.0947489	1.75313	0.079579	0.404974	MAIT	Prodromal_iPD
MX2	6.55192	-0.34115	0.216521	-1.5756	0.115118	NA	MAIT	Prodromal_iPD
MX1	7.11977	-0.0376797	0.221067	-0.170445	0.86466	NA	MAIT	Prodromal_iPD
ABCG1	4.72176	0.166793	0.272533	0.612011	0.540531	NA	MAIT	Prodromal_iPD
UBASH3A	8.58411	-0.199362	0.202647	-0.983792	0.325218	NA	MAIT	Prodromal_iPD
NDUFV3	5.80828	-0.220351	0.220709	-0.998382	0.318094	NA	MAIT	Prodromal_iPD
U2AF1	7.97038	-0.430406	0.507333	-0.84837	0.396232	NA	MAIT	Prodromal_iPD
RRP1B	13.677	0.0465183	0.137285	0.338845	0.734726	NA	MAIT	Prodromal_iPD
PDXK	7.33076	-0.075192	0.213458	-0.352257	0.724645	NA	MAIT	Prodromal_iPD
CSTB	26.1377	-0.14938	0.136943	-1.09082	0.275354	0.659652	MAIT	Prodromal_iPD
AGPAT3	5.74872	0.206811	0.221376	0.934203	0.350199	NA	MAIT	Prodromal_iPD
TRAPPC10	19.8161	0.0465272	0.125166	0.371725	0.710098	0.915596	MAIT	Prodromal_iPD
PFKL	10.0985	-0.0990006	0.164324	-0.602473	0.546859	NA	MAIT	Prodromal_iPD
CFAP410	5.39728	-0.120882	0.244157	-0.495101	0.620529	NA	MAIT	Prodromal_iPD
UBE2G2	11.3174	0.0756182	0.177049	0.427104	0.669303	NA	MAIT	Prodromal_iPD
SUMO3	14.0296	0.146921	0.148847	0.987063	0.323612	NA	MAIT	Prodromal_iPD
PTTG1IP	8.25333	0.0569158	0.177264	0.321079	0.748151	NA	MAIT	Prodromal_iPD
ITGB2	88.1741	-0.109177	0.097001	-1.12553	0.260365	0.637663	MAIT	Prodromal_iPD
ADARB1	5.39162	-0.278686	0.212462	-1.3117	0.189621	NA	MAIT	Prodromal_iPD
COL6A2	19.687	0.222129	0.239225	0.928536	0.35313	0.730142	MAIT	Prodromal_iPD
MCM3AP	6.57767	0.111635	0.199263	0.560241	0.575315	NA	MAIT	Prodromal_iPD
PCNT	5.65562	0.0265256	0.241829	0.109687	0.912657	NA	MAIT	Prodromal_iPD
DIP2A	16.0931	-0.00649805	0.195429	-0.0332502	0.973475	0.993914	MAIT	Prodromal_iPD
S100B	5.63583	0.271002	1.22864	0.22057	0.825427	NA	MAIT	Prodromal_iPD
PRMT2	41.4663	-0.0303088	0.121179	-0.250117	0.802497	0.945224	MAIT	Prodromal_iPD
IL17RA	6.88789	0.247269	0.205051	1.20589	0.227859	NA	MAIT	Prodromal_iPD
HDHD5	5.5079	-0.151232	0.233775	-0.646913	0.517688	NA	MAIT	Prodromal_iPD
ADA2	8.2717	-0.156158	0.183004	-0.853307	0.393489	NA	MAIT	Prodromal_iPD
ATP6V1E1	7.77352	0.0570433	0.193415	0.294927	0.768049	NA	MAIT	Prodromal_iPD
BCL2L13	6.02405	0.176106	0.229505	0.767329	0.442886	NA	MAIT	Prodromal_iPD
BID	6.77467	0.00367762	0.204265	0.0180041	0.985636	NA	MAIT	Prodromal_iPD
SLC25A1	6.66974	0.0650475	0.202285	0.321564	0.747783	NA	MAIT	Prodromal_iPD
MRPL40	7.14828	-0.337045	0.20537	-1.64116	0.100765	NA	MAIT	Prodromal_iPD
UFD1	11.5371	0.0803529	0.154921	0.51867	0.603991	NA	MAIT	Prodromal_iPD
COMT	8.67186	-0.160244	0.175516	-0.91299	0.361248	NA	MAIT	Prodromal_iPD
TRMT2A	5.88863	0.091608	0.219915	0.416561	0.677	NA	MAIT	Prodromal_iPD
RANBP1	15.4546	-0.0221871	0.153231	-0.144795	0.884872	0.969358	MAIT	Prodromal_iPD
DGCR6L	12.2233	-0.06153	0.164593	-0.373831	0.70853	NA	MAIT	Prodromal_iPD
MED15	12.6577	-0.177061	0.161703	-1.09498	0.273527	NA	MAIT	Prodromal_iPD
PI4KA	9.29549	0.239929	0.176257	1.36125	0.173435	NA	MAIT	Prodromal_iPD
CRKL	5.91427	-0.200338	0.207997	-0.963177	0.335459	NA	MAIT	Prodromal_iPD
THAP7	7.04234	-0.149475	0.189674	-0.788064	0.430659	NA	MAIT	Prodromal_iPD
UBE2L3	21.4504	0.144352	0.12721	1.13476	0.256476	0.636294	MAIT	Prodromal_iPD
YDJC	8.17125	0.0656715	0.180581	0.363667	0.716107	NA	MAIT	Prodromal_iPD
SDF2L1	15.6238	0.254508	0.182495	1.3946	0.163137	0.521445	MAIT	Prodromal_iPD
PPIL2	5.18089	0.115729	0.230338	0.502429	0.615366	NA	MAIT	Prodromal_iPD
MAPK1	17.5745	-0.0958619	0.12955	-0.73996	0.459325	0.801128	MAIT	Prodromal_iPD
BCR	6.6863	-0.45091	0.26155	-1.72399	0.0847093	NA	MAIT	Prodromal_iPD
RGL4	7.36346	-0.121003	0.196873	-0.614625	0.538802	NA	MAIT	Prodromal_iPD
CHCHD10	25.5035	0.0186581	0.147268	0.126695	0.899182	0.972438	MAIT	Prodromal_iPD
SMARCB1	8.926	-0.408052	0.176063	-2.31764	0.0204689	NA	MAIT	Prodromal_iPD
MIF	133.184	0.272195	0.117497	2.31661	0.020525	0.263009	MAIT	Prodromal_iPD
DDT	16.4989	0.0243943	0.16181	0.150759	0.880166	0.969358	MAIT	Prodromal_iPD
CABIN1	11.4959	0.0248946	0.154728	0.160893	0.872178	NA	MAIT	Prodromal_iPD
SPECC1L	7.03241	-0.154819	0.225255	-0.687306	0.49189	NA	MAIT	Prodromal_iPD
SNRPD3	18.1935	-0.0199221	0.146439	-0.136043	0.891787	0.970474	MAIT	Prodromal_iPD
TFIP11	5.96904	0.275472	0.229725	1.19914	0.230474	NA	MAIT	Prodromal_iPD
TPST2	18.6712	-0.0669381	0.161932	-0.413372	0.679334	0.899787	MAIT	Prodromal_iPD
PITPNB	10.6925	0.128216	0.164711	0.778426	0.436318	NA	MAIT	Prodromal_iPD
XBP1	55.3037	0.150209	0.10161	1.47828	0.139333	0.497159	MAIT	Prodromal_iPD
EWSR1	35.2694	-0.0939219	0.0997172	-0.941883	0.346253	0.720478	MAIT	Prodromal_iPD
NIPSNAP1	6.43456	-0.193902	0.216176	-0.896964	0.369738	NA	MAIT	Prodromal_iPD
UQCR10	33.1818	0.0582663	0.169352	0.344053	0.730806	0.923409	MAIT	Prodromal_iPD
ASCC2	7.14879	0.252961	0.210155	1.20368	0.228712	NA	MAIT	Prodromal_iPD
MTMR3	5.75699	-0.0645086	0.223376	-0.288789	0.772743	NA	MAIT	Prodromal_iPD
OSM	9.51709	0.230848	0.229112	1.00758	0.313658	NA	MAIT	Prodromal_iPD
TBC1D10A	9.99523	-0.155645	0.183025	-0.850405	0.3951	NA	MAIT	Prodromal_iPD
SF3A1	26.7993	-0.0949901	0.104069	-0.912765	0.361366	0.737001	MAIT	Prodromal_iPD
MTFP1	21.4239	0.487306	0.202637	2.40482	0.0161805	0.231422	MAIT	Prodromal_iPD
SELENOM	10.9222	-0.124664	0.183602	-0.678991	0.497144	NA	MAIT	Prodromal_iPD
PIK3IP1	22.9204	0.0661117	0.159334	0.414926	0.678196	0.89898	MAIT	Prodromal_iPD
DRG1	7.44756	0.0156259	0.191946	0.0814079	0.935118	NA	MAIT	Prodromal_iPD
SFI1	5.70784	0.0300889	0.224369	0.134104	0.89332	NA	MAIT	Prodromal_iPD
PRR14L	6.37213	-0.123056	0.210557	-0.584432	0.55893	NA	MAIT	Prodromal_iPD
YWHAH	21.9838	-0.174431	0.142954	-1.22019	0.222392	0.607605	MAIT	Prodromal_iPD
RTCB	7.93678	-0.205209	0.179513	-1.14315	0.252978	NA	MAIT	Prodromal_iPD
FBXO7	17.765	0.102369	0.130747	0.782952	0.433655	0.782695	MAIT	Prodromal_iPD
TOM1	6.76649	0.481638	0.201379	2.3917	0.0167706	NA	MAIT	Prodromal_iPD
APOL6	11.1902	-0.100549	0.169073	-0.594708	0.552039	NA	MAIT	Prodromal_iPD
RBFOX2	207.025	0.54452	0.25187	2.16191	0.0306252	0.292832	MAIT	Prodromal_iPD
APOL3	12.8915	0.102059	0.156515	0.652072	0.514355	NA	MAIT	Prodromal_iPD
MYH9	103.401	-0.193392	0.0883227	-2.18961	0.0285525	0.290931	MAIT	Prodromal_iPD
TXN2	12.3439	-0.180235	0.146881	-1.22708	0.219792	NA	MAIT	Prodromal_iPD
EIF3D	39.2588	0.129866	0.0857722	1.51408	0.130006	0.486416	MAIT	Prodromal_iPD
IL2RB	22.4812	0.119422	0.162841	0.733368	0.463334	0.801617	MAIT	Prodromal_iPD
RAC2	123.036	-0.156058	0.102182	-1.52725	0.126698	0.483497	MAIT	Prodromal_iPD
CYTH4	8.41181	-0.325616	0.179465	-1.81437	0.0696206	NA	MAIT	Prodromal_iPD
MFNG	16.1365	-0.0659831	0.142195	-0.464032	0.642625	0.884909	MAIT	Prodromal_iPD
GGA1	8.19718	0.27419	0.179548	1.52711	0.126734	NA	MAIT	Prodromal_iPD
SH3BP1	20.1743	-0.270804	0.133767	-2.02445	0.0429236	0.323257	MAIT	Prodromal_iPD
LGALS1	16.5086	0.210839	0.326249	0.646251	0.518117	0.827693	MAIT	Prodromal_iPD
NOL12	5.52725	-0.0809044	0.246608	-0.328068	0.74286	NA	MAIT	Prodromal_iPD
EIF3L	65.2358	-0.00194545	0.0878322	-0.0221496	0.982329	0.997969	MAIT	Prodromal_iPD
POLR2F	13.7438	0.083971	0.183797	0.456868	0.647766	NA	MAIT	Prodromal_iPD
MAFF	8.44609	0.209662	0.344909	0.607875	0.54327	NA	MAIT	Prodromal_iPD
CSNK1E	8.23821	0.656124	0.201628	3.25414	0.00113737	NA	MAIT	Prodromal_iPD
DDX17	39.4767	-0.251143	0.11809	-2.12671	0.0334439	0.301172	MAIT	Prodromal_iPD
TOMM22	18.4746	0.0884179	0.124037	0.712834	0.475948	0.808466	MAIT	Prodromal_iPD
JOSD1	8.20695	0.587069	0.232362	2.52653	0.0115196	NA	MAIT	Prodromal_iPD
SUN2	63.1637	-0.108467	0.0903517	-1.2005	0.229947	0.61056	MAIT	Prodromal_iPD
APOBEC3C	9.84945	-0.254857	0.174175	-1.46323	0.143406	NA	MAIT	Prodromal_iPD
APOBEC3G	25.1236	-0.189104	0.188678	-1.00226	0.316217	0.702613	MAIT	Prodromal_iPD
ATF4	11.3866	0.494269	0.189692	2.60563	0.00917045	NA	MAIT	Prodromal_iPD
GRAP2	18.7115	-0.195207	0.137054	-1.42431	0.154358	0.517159	MAIT	Prodromal_iPD
TNRC6B	32.1734	0.18082	0.127219	1.42133	0.155222	0.51834	MAIT	Prodromal_iPD
ADSL	10.2168	-0.121731	0.164038	-0.742093	0.458031	NA	MAIT	Prodromal_iPD
SGSM3	9.75763	0.153008	0.177269	0.863136	0.388063	NA	MAIT	Prodromal_iPD
MRTFA	8.89776	0.0323908	0.178004	0.181967	0.855609	NA	MAIT	Prodromal_iPD
ST13	34.1854	-0.184824	0.108177	-1.70853	0.0875371	0.424723	MAIT	Prodromal_iPD
RBX1	16.2061	0.0288832	0.163347	0.176821	0.859649	0.960055	MAIT	Prodromal_iPD
EP300	8.75453	0.00340851	0.171428	0.0198831	0.984137	NA	MAIT	Prodromal_iPD
RANGAP1	4.14364	-0.141337	0.256757	-0.550471	0.581997	NA	MAIT	Prodromal_iPD
PHF5A	8.82111	0.0396159	0.166024	0.238615	0.811404	NA	MAIT	Prodromal_iPD
ACO2	10.2942	-0.22283	0.167099	-1.33352	0.182363	NA	MAIT	Prodromal_iPD
XRCC6	40.2123	-0.122249	0.09329	-1.31042	0.190054	0.561583	MAIT	Prodromal_iPD
SNU13	36.9372	0.335683	0.0991316	3.38624	0.000708583	0.0603004	MAIT	Prodromal_iPD
MEI1	9.22611	0.247681	0.188031	1.31723	0.18776	NA	MAIT	Prodromal_iPD
SREBF2	8.1186	0.324964	0.21417	1.51732	0.129186	NA	MAIT	Prodromal_iPD
SMDT1	39.019	0.0761223	0.260634	0.292065	0.770237	0.937698	MAIT	Prodromal_iPD
NDUFA6	20.3597	0.257469	0.143279	1.79698	0.0723392	0.395888	MAIT	Prodromal_iPD
RRP7A	9.89757	-0.170317	0.195153	-0.872733	0.382809	NA	MAIT	Prodromal_iPD
POLDIP3	6.08081	0.149884	0.209899	0.714077	0.475179	NA	MAIT	Prodromal_iPD
CYB5R3	13.262	-0.179689	0.141143	-1.2731	0.202982	NA	MAIT	Prodromal_iPD
ARFGAP3	14.6848	0.138591	0.146946	0.943143	0.345608	NA	MAIT	Prodromal_iPD
PACSIN2	4.10729	-0.14888	0.272087	-0.547179	0.584256	NA	MAIT	Prodromal_iPD
TSPO	33.0097	0.129205	0.143979	0.897385	0.369513	0.739946	MAIT	Prodromal_iPD
SAMM50	7.35272	0.00100116	0.191835	0.00521884	0.995836	NA	MAIT	Prodromal_iPD
PARVG	15.2569	-0.0922905	0.157678	-0.58531	0.55834	NA	MAIT	Prodromal_iPD
PRR5	31.2937	-0.0400548	0.163039	-0.245675	0.805934	0.945491	MAIT	Prodromal_iPD
NUP50	6.1798	-0.385278	0.223859	-1.72107	0.0852376	NA	MAIT	Prodromal_iPD
FAM118A	5.66803	-0.166122	0.346153	-0.47991	0.631291	NA	MAIT	Prodromal_iPD
ATXN10	10.7025	0.104662	0.192301	0.544263	0.58626	NA	MAIT	Prodromal_iPD
CERK	22.0264	0.177412	0.145984	1.21529	0.224256	0.607605	MAIT	Prodromal_iPD
TBC1D22A	13.7493	-0.364435	0.151929	-2.39871	0.0164527	NA	MAIT	Prodromal_iPD
BRD1	4.20982	0.295458	0.329731	0.896057	0.370222	NA	MAIT	Prodromal_iPD
ZBED4	4.80561	0.0751446	0.291706	0.257604	0.796712	NA	MAIT	Prodromal_iPD
CRELD2	10.1577	-0.139207	0.162047	-0.859051	0.390312	NA	MAIT	Prodromal_iPD
PIM3	14.731	0.698597	0.235389	2.96784	0.00299902	NA	MAIT	Prodromal_iPD
TRABD	23.0267	-0.136593	0.111958	-1.22004	0.222451	0.607605	MAIT	Prodromal_iPD
SELENOO	4.90882	-0.451769	0.229249	-1.97065	0.0487645	NA	MAIT	Prodromal_iPD
PPP6R2	7.7165	0.0977468	0.18822	0.519323	0.603535	NA	MAIT	Prodromal_iPD
SBF1	6.34322	0.211133	0.212829	0.992033	0.321182	NA	MAIT	Prodromal_iPD
LMF2	11.9607	0.0522274	0.158457	0.329599	0.741703	NA	MAIT	Prodromal_iPD
CHKB	15.3423	-0.00718947	0.139924	-0.0513814	0.959022	NA	MAIT	Prodromal_iPD
ARSA	6.27254	-0.0931196	0.22414	-0.415453	0.67781	NA	MAIT	Prodromal_iPD
GTPBP6	11.6104	0.167494	0.144063	1.16264	0.244976	NA	MAIT	Prodromal_iPD
SLC25A6	135.887	0.123872	0.0641297	1.93159	0.0534097	0.346959	MAIT	Prodromal_iPD
ASMTL	6.50356	0.173417	0.211097	0.821504	0.41136	NA	MAIT	Prodromal_iPD
P2RY8	51.9017	0.0757466	0.138896	0.545348	0.585514	0.856339	MAIT	Prodromal_iPD
AKAP17A	14.1105	-0.160278	0.165145	-0.970531	0.331782	NA	MAIT	Prodromal_iPD
DHRSX	5.63709	0.394731	0.232457	1.69808	0.089492	NA	MAIT	Prodromal_iPD
CD99	97.7611	0.085731	0.0901796	0.95067	0.341772	0.71714	MAIT	Prodromal_iPD
PRKX	15.5161	0.0655021	0.176848	0.370386	0.711095	0.916003	MAIT	Prodromal_iPD
TBL1X	7.23725	0.179289	0.212613	0.843263	0.399081	NA	MAIT	Prodromal_iPD
TMSB4X	1318.91	0.156836	0.107181	1.46328	0.14339	0.498325	MAIT	Prodromal_iPD
RAB9A	13.6145	0.180114	0.147341	1.22243	0.221547	NA	MAIT	Prodromal_iPD
TRAPPC2	5.68841	0.101748	0.220824	0.460768	0.644965	NA	MAIT	Prodromal_iPD
OFD1	19.3257	0.0567328	0.130592	0.434429	0.663977	0.893351	MAIT	Prodromal_iPD
CA5B	9.52961	-0.0524005	0.197672	-0.265088	0.790941	NA	MAIT	Prodromal_iPD
ZRSR2	7.5074	0.144712	0.193404	0.748233	0.454319	NA	MAIT	Prodromal_iPD
AP1S2	7.28954	-0.135663	0.219247	-0.618771	0.536067	NA	MAIT	Prodromal_iPD
SYAP1	11.9367	0.221342	0.170557	1.29776	0.194371	NA	MAIT	Prodromal_iPD
TXLNG	6.13121	0.214559	0.246833	0.869247	0.384712	NA	MAIT	Prodromal_iPD
RBBP7	15.2135	-0.145476	0.138451	-1.05074	0.293378	NA	MAIT	Prodromal_iPD
PDHA1	6.53978	-0.0665589	0.212089	-0.313825	0.753654	NA	MAIT	Prodromal_iPD
SH3KBP1	33.984	-0.151666	0.0961108	-1.57803	0.114559	0.471549	MAIT	Prodromal_iPD
EIF1AX	20.7018	0.39488	0.118198	3.34083	0.000835275	0.0612473	MAIT	Prodromal_iPD
SMS	5.81927	-0.13347	0.208732	-0.639432	0.522542	NA	MAIT	Prodromal_iPD
SAT1	41.7947	0.364639	0.165418	2.20435	0.0274995	0.290931	MAIT	Prodromal_iPD
APOO	188.589	0.24289	0.117887	2.06036	0.0393646	0.309355	MAIT	Prodromal_iPD
EIF2S3	33.8954	-0.327819	0.122009	-2.68683	0.0072133	0.175319	MAIT	Prodromal_iPD
ZFX	8.33537	-0.0393319	0.196584	-0.200077	0.84142	NA	MAIT	Prodromal_iPD
PDK3	11.5278	-0.400609	0.151647	-2.64172	0.00824861	NA	MAIT	Prodromal_iPD
DYNLT3	14.1117	-0.06597	0.142055	-0.464398	0.642362	NA	MAIT	Prodromal_iPD
BCOR	3.97749	-0.479246	0.250833	-1.91062	0.0560533	NA	MAIT	Prodromal_iPD
ATP6AP2	20.5444	-0.0383029	0.120725	-0.317273	0.751037	0.927954	MAIT	Prodromal_iPD
USP9X	11.3709	0.233723	0.167204	1.39783	0.162164	NA	MAIT	Prodromal_iPD
DDX3X	37.8216	-0.102478	0.125684	-0.815362	0.414865	0.7675	MAIT	Prodromal_iPD
CASK	22.8479	-0.0388986	0.148619	-0.261733	0.793527	0.941003	MAIT	Prodromal_iPD
KDM6A	12.197	0.187422	0.163285	1.14782	0.251042	NA	MAIT	Prodromal_iPD
NDUFB11	45.5051	0.362672	0.105108	3.45046	0.000559632	0.0573311	MAIT	Prodromal_iPD
RBM10	5.76621	-0.22111	0.20535	-1.07675	0.281594	NA	MAIT	Prodromal_iPD
UBA1	10.5859	-0.18936	0.157725	-1.20057	0.229919	NA	MAIT	Prodromal_iPD
CDK16	4.92594	0.170955	0.255047	0.670286	0.502675	NA	MAIT	Prodromal_iPD
USP11	10.5788	-0.0483911	0.153	-0.316281	0.751789	NA	MAIT	Prodromal_iPD
ARAF	10.0365	0.336965	0.169009	1.99377	0.0461774	NA	MAIT	Prodromal_iPD
TIMP1	19.7652	0.182612	0.191149	0.955341	0.339405	0.71714	MAIT	Prodromal_iPD
UXT	56.0146	0.220943	0.10419	2.12057	0.0339577	0.303717	MAIT	Prodromal_iPD
FTSJ1	8.31236	-0.163533	0.182893	-0.894148	0.371242	NA	MAIT	Prodromal_iPD
EBP	6.81088	0.433993	0.214459	2.02366	0.0430047	NA	MAIT	Prodromal_iPD
RBM3	74.5213	0.322812	0.0879412	3.67077	0.00024182	0.0514471	MAIT	Prodromal_iPD
WAS	35.7467	-0.24201	0.0952042	-2.54201	0.0110217	0.196499	MAIT	Prodromal_iPD
PQBP1	13.628	0.0307971	0.162846	0.189118	0.85	NA	MAIT	Prodromal_iPD
TIMM17B	11.0104	0.169038	0.171773	0.984075	0.325079	NA	MAIT	Prodromal_iPD
PIM2	15.2935	-0.21436	0.195601	-1.09591	0.273119	NA	MAIT	Prodromal_iPD
OTUD5	10.6861	0.0271524	0.178588	0.152039	0.879156	NA	MAIT	Prodromal_iPD
GRIPAP1	5.88207	-0.311596	0.200951	-1.5506	0.120997	NA	MAIT	Prodromal_iPD
PRAF2	4.29163	-0.248071	0.249238	-0.995316	0.319583	NA	MAIT	Prodromal_iPD
WDR45	8.37089	0.0495874	0.196589	0.252239	0.800856	NA	MAIT	Prodromal_iPD
PLP2	24.4903	0.188309	0.135486	1.38987	0.164567	0.522595	MAIT	Prodromal_iPD
MAGED1	8.71455	0.203255	0.185433	1.09611	0.273031	NA	MAIT	Prodromal_iPD
TSPYL2	28.5728	0.173614	0.18044	0.962171	0.335964	0.716394	MAIT	Prodromal_iPD
SMC1A	11.5515	-0.233654	0.145705	-1.60361	0.1088	NA	MAIT	Prodromal_iPD
HSD17B10	10.213	-0.0678057	0.161147	-0.420769	0.673924	NA	MAIT	Prodromal_iPD
HUWE1	15.4426	0.0662715	0.144786	0.457721	0.647153	0.886172	MAIT	Prodromal_iPD
TSR2	9.48	-0.0584395	0.167753	-0.348366	0.727565	NA	MAIT	Prodromal_iPD
MAGED2	10.3827	-0.00363079	0.174327	-0.0208274	0.983383	NA	MAIT	Prodromal_iPD
UBQLN2	8.91909	-0.440071	0.16971	-2.59307	0.00951232	NA	MAIT	Prodromal_iPD
NBDY	18.1774	0.370262	0.140418	2.63686	0.00836773	0.183798	MAIT	Prodromal_iPD
FAAH2	4.40648	0.259721	0.332332	0.781511	0.434502	NA	MAIT	Prodromal_iPD
LAS1L	5.65118	-0.400165	0.247856	-1.61451	0.106417	NA	MAIT	Prodromal_iPD
MSN	72.3882	-0.11405	0.0784896	-1.45306	0.146208	0.504272	MAIT	Prodromal_iPD
EDA	3.1467	0.465482	0.519628	0.895799	0.37036	NA	MAIT	Prodromal_iPD
IL2RG	128.234	-0.0841587	0.0612275	-1.37453	0.169279	0.53212	MAIT	Prodromal_iPD
NONO	24.9664	-0.0670233	0.122372	-0.547701	0.583898	0.856339	MAIT	Prodromal_iPD
TAF1	7.65424	-0.0394215	0.183285	-0.215083	0.829702	NA	MAIT	Prodromal_iPD
OGT	19.8681	-0.144408	0.116806	-1.23631	0.216343	0.600679	MAIT	Prodromal_iPD
CXCR3	5.45295	-1.02368	0.30814	-3.32213	0.000893323	NA	MAIT	Prodromal_iPD
PIN4	8.48017	0.289401	0.214339	1.3502	0.17695	NA	MAIT	Prodromal_iPD
HDAC8	4.85099	-0.468676	0.290636	-1.61259	0.106834	NA	MAIT	Prodromal_iPD
RLIM	6.69147	-0.0624072	0.20598	-0.302976	0.761908	NA	MAIT	Prodromal_iPD
ABCB7	6.2253	0.217431	0.212696	1.02226	0.306657	NA	MAIT	Prodromal_iPD
PBDC1	7.40192	0.110565	0.18754	0.589552	0.555491	NA	MAIT	Prodromal_iPD
ATRX	34.6047	-0.225879	0.0888777	-2.54146	0.011039	0.196499	MAIT	Prodromal_iPD
MAGT1	8.29988	-0.289752	0.172999	-1.67487	0.0939591	NA	MAIT	Prodromal_iPD
COX7B	28.9607	0.267671	0.11835	2.26169	0.0237166	0.272741	MAIT	Prodromal_iPD
PGK1	49.4385	0.00864939	0.0816282	0.105961	0.915613	0.973364	MAIT	Prodromal_iPD
GPR174	5.93808	-0.141747	0.236427	-0.599537	0.548815	NA	MAIT	Prodromal_iPD
ITM2A	19.6765	0.156248	0.237378	0.658224	0.510394	0.820634	MAIT	Prodromal_iPD
SH3BGRL	30.218	0.0125375	0.103246	0.121433	0.903348	0.972438	MAIT	Prodromal_iPD
DIAPH2	8.24747	-0.0989235	0.182699	-0.541455	0.588194	NA	MAIT	Prodromal_iPD
HNRNPH2	13.0596	-0.0532976	0.158053	-0.337214	0.735955	NA	MAIT	Prodromal_iPD
ARMCX3	5.72982	-0.335589	0.250513	-1.3396	0.180374	NA	MAIT	Prodromal_iPD
BEX4	8.94527	0.409596	0.206936	1.97934	0.047778	NA	MAIT	Prodromal_iPD
TCEAL8	4.83872	0.0616684	0.232656	0.265062	0.790962	NA	MAIT	Prodromal_iPD
BEX2	8.78938	0.275298	0.235858	1.16722	0.243123	NA	MAIT	Prodromal_iPD
TCEAL3	5.41138	0.0230762	0.221431	0.104214	0.916999	NA	MAIT	Prodromal_iPD
MORF4L2	15.597	-0.203334	0.146322	-1.38963	0.164641	0.522595	MAIT	Prodromal_iPD
PRPS1	9.7691	0.195775	0.161622	1.21131	0.225775	NA	MAIT	Prodromal_iPD
TSC22D3	218.935	0.458971	0.193832	2.36788	0.0178902	0.24323	MAIT	Prodromal_iPD
ALG13	12.749	-0.129731	0.172443	-0.752312	0.451864	NA	MAIT	Prodromal_iPD
DOCK11	10.9603	-0.0820925	0.162226	-0.506038	0.61283	NA	MAIT	Prodromal_iPD
SLC25A5	50.8259	0.215968	0.11078	1.94952	0.0512337	0.344663	MAIT	Prodromal_iPD
UBE2A	8.27481	-0.265048	0.193228	-1.37169	0.170161	NA	MAIT	Prodromal_iPD
UPF3B	6.60094	0.200605	0.240747	0.833261	0.404698	NA	MAIT	Prodromal_iPD
RNF113A	8.95695	0.0550918	0.174675	0.315397	0.75246	NA	MAIT	Prodromal_iPD
NDUFA1	40.9256	0.342211	0.164027	2.08632	0.03695	0.308736	MAIT	Prodromal_iPD
NKAP	7.32067	-0.242443	0.187108	-1.29574	0.195066	NA	MAIT	Prodromal_iPD
LAMP2	5.79756	0.126785	0.209491	0.605206	0.545042	NA	MAIT	Prodromal_iPD
MCTS1	8.07038	-0.198378	0.197265	-1.00564	0.314587	NA	MAIT	Prodromal_iPD
THOC2	15.0644	-0.095924	0.149662	-0.640938	0.521563	NA	MAIT	Prodromal_iPD
XIAP	6.34526	0.162689	0.223779	0.727011	0.467219	NA	MAIT	Prodromal_iPD
STAG2	19.5715	-0.00459724	0.129638	-0.0354622	0.971711	0.993478	MAIT	Prodromal_iPD
SH2D1A	18.015	0.118116	0.137087	0.861615	0.3889	0.753023	MAIT	Prodromal_iPD
SASH3	21.3181	-0.267344	0.151394	-1.76588	0.0774165	0.403721	MAIT	Prodromal_iPD
STK26	9.9817	0.0568781	0.165505	0.343664	0.731099	NA	MAIT	Prodromal_iPD
RAP2C	4.7035	0.126224	0.274421	0.459966	0.645541	NA	MAIT	Prodromal_iPD
MBNL3	4.25994	0.0316835	0.304438	0.104072	0.917112	NA	MAIT	Prodromal_iPD
HPRT1	7.35785	-0.0471173	0.197107	-0.239044	0.811071	NA	MAIT	Prodromal_iPD
FAM122B	6.70097	0.164322	0.21492	0.764576	0.444524	NA	MAIT	Prodromal_iPD
RTL8C	4.85824	-0.268693	0.251127	-1.06995	0.284642	NA	MAIT	Prodromal_iPD
MMGT1	8.46252	-0.296939	0.181507	-1.63597	0.101846	NA	MAIT	Prodromal_iPD
HTATSF1	12.3791	-0.209929	0.168391	-1.24667	0.212518	NA	MAIT	Prodromal_iPD
CD40LG	14.5792	-0.441568	0.187562	-2.35425	0.0185602	NA	MAIT	Prodromal_iPD
ARHGEF6	16.628	-0.25757	0.156481	-1.64602	0.0997602	0.455671	MAIT	Prodromal_iPD
RBMX	32.4402	0.217561	0.108673	2.00198	0.045287	0.333673	MAIT	Prodromal_iPD
FMR1	7.75396	0.100111	0.20576	0.486544	0.626582	NA	MAIT	Prodromal_iPD
IDS	35.2354	-0.075412	0.114388	-0.659266	0.509725	0.820634	MAIT	Prodromal_iPD
MTMR1	6.44847	-0.132883	0.237213	-0.560185	0.575353	NA	MAIT	Prodromal_iPD
VMA21	7.7107	-0.208148	0.185224	-1.12377	0.261111	NA	MAIT	Prodromal_iPD
BCAP31	34.0136	-0.0779428	0.102052	-0.763758	0.445012	0.789741	MAIT	Prodromal_iPD
IDH3G	12.0821	-0.198704	0.161057	-1.23375	0.217297	NA	MAIT	Prodromal_iPD
SSR4	96.7827	0.206052	0.113139	1.82123	0.0685722	0.392931	MAIT	Prodromal_iPD
ARHGAP4	25.4584	-0.0644862	0.119219	-0.540904	0.588574	0.857461	MAIT	Prodromal_iPD
NAA10	16.2882	0.0872388	0.143895	0.606267	0.544337	0.838991	MAIT	Prodromal_iPD
HCFC1	6.74195	-0.0276233	0.22409	-0.123268	0.901895	NA	MAIT	Prodromal_iPD
IRAK1	8.70694	-0.0210188	0.180769	-0.116274	0.907435	NA	MAIT	Prodromal_iPD
MECP2	15.0839	0.0417949	0.150132	0.278388	0.780714	NA	MAIT	Prodromal_iPD
FLNA	83.4359	-0.120181	0.101607	-1.1828	0.236887	0.616017	MAIT	Prodromal_iPD
EMD	27.6196	0.126445	0.125555	1.00708	0.313894	0.700345	MAIT	Prodromal_iPD
TAZ	8.83542	0.149102	0.175116	0.851447	0.394521	NA	MAIT	Prodromal_iPD
ATP6AP1	12.9067	0.0678854	0.148325	0.457679	0.647183	NA	MAIT	Prodromal_iPD
GDI1	21.0208	-0.00112094	0.122664	-0.00913825	0.992709	0.998363	MAIT	Prodromal_iPD
FAM50A	14.6484	0.0110106	0.137835	0.0798827	0.936331	NA	MAIT	Prodromal_iPD
LAGE3	7.4464	-0.0876163	0.214075	-0.409278	0.682336	NA	MAIT	Prodromal_iPD
SLC10A3	10.3587	-0.0538583	0.187345	-0.287483	0.773743	NA	MAIT	Prodromal_iPD
FAM3A	6.42214	-0.147928	0.208741	-0.708666	0.478532	NA	MAIT	Prodromal_iPD
G6PD	12.3529	-0.210809	0.170874	-1.23371	0.217312	NA	MAIT	Prodromal_iPD
IKBKG	6.47072	0.0383301	0.233205	0.164362	0.869446	NA	MAIT	Prodromal_iPD
GAB3	10.4013	-0.230343	0.178747	-1.28865	0.19752	NA	MAIT	Prodromal_iPD
DKC1	7.58129	-0.173277	0.180269	-0.96121	0.336447	NA	MAIT	Prodromal_iPD
FUNDC2	14.8271	-0.188531	0.144555	-1.30422	0.19216	NA	MAIT	Prodromal_iPD
BRCC3	5.11893	-0.00826195	0.250003	-0.0330474	0.973637	NA	MAIT	Prodromal_iPD
VBP1	7.1957	0.0749811	0.214038	0.350316	0.726101	NA	MAIT	Prodromal_iPD
TMLHE	4.94037	0.162458	0.266711	0.609117	0.542447	NA	MAIT	Prodromal_iPD
PRKY	9.30132	0.0821805	0.225863	0.363851	0.715969	NA	MAIT	Prodromal_iPD
USP9Y	9.4619	0.106958	0.18531	0.577186	0.563814	NA	MAIT	Prodromal_iPD
DDX3Y	15.44	0.00749775	0.185402	0.0404406	0.967742	0.9928	MAIT	Prodromal_iPD
UTY	9.51585	0.097922	0.193972	0.504825	0.613682	NA	MAIT	Prodromal_iPD
KDM5D	4.20097	-0.137673	0.264035	-0.521419	0.602075	NA	MAIT	Prodromal_iPD
EIF1AY	4.41029	-0.130753	0.2436	-0.536754	0.591438	NA	MAIT	Prodromal_iPD
NOC2L	12.9455	0.107662	0.164608	0.654053	0.513078	NA	Treg	Prodromal_iPD
ISG15	27.9806	-0.0606175	0.189427	-0.320005	0.748964	0.936792	Treg	Prodromal_iPD
TNFRSF18	12.1104	0.0763754	0.224437	0.340297	0.733633	NA	Treg	Prodromal_iPD
TNFRSF4	20.9062	-0.191998	0.179473	-1.06979	0.284715	0.728968	Treg	Prodromal_iPD
SDF4	36.1263	-0.110751	0.102386	-1.0817	0.279385	0.725535	Treg	Prodromal_iPD
UBE2J2	16.0553	0.0500763	0.1616	0.309877	0.756654	NA	Treg	Prodromal_iPD
INTS11	22.0115	-0.170486	0.141863	-1.20176	0.229455	0.7015	Treg	Prodromal_iPD
CPTP	8.05752	-0.240069	0.237901	-1.00911	0.31292	NA	Treg	Prodromal_iPD
AURKAIP1	38.2014	0.0489114	0.109188	0.447954	0.654187	0.892729	Treg	Prodromal_iPD
CCNL2	20.0575	-0.00993047	0.137119	-0.0724224	0.942266	0.988929	Treg	Prodromal_iPD
MRPL20	28.0383	-0.0847553	0.130533	-0.6493	0.516145	0.849152	Treg	Prodromal_iPD
SSU72	54.2252	-0.0138686	0.0947821	-0.14632	0.883668	0.974981	Treg	Prodromal_iPD
MIB2	11.8591	-0.110981	0.177033	-0.626897	0.530727	NA	Treg	Prodromal_iPD
CDK11B	20.0402	0.138644	0.131717	1.05259	0.292527	0.728968	Treg	Prodromal_iPD
SLC35E2B	11.5919	-0.178341	0.172092	-1.03631	0.300057	NA	Treg	Prodromal_iPD
CDK11A	22.6822	0.23484	0.168139	1.3967	0.162504	0.615998	Treg	Prodromal_iPD
SLC35E2A	7.09608	-0.0552998	0.242878	-0.227686	0.819891	NA	Treg	Prodromal_iPD
NADK	7.04766	-0.0756343	0.209913	-0.360313	0.718613	NA	Treg	Prodromal_iPD
GNB1	50.5215	0.0167909	0.0853892	0.19664	0.84411	0.9606	Treg	Prodromal_iPD
FAAP20	28.4508	0.17826	0.134949	1.32094	0.186521	0.648346	Treg	Prodromal_iPD
SKI	5.91038	-0.0552708	0.242299	-0.228111	0.81956	NA	Treg	Prodromal_iPD
RER1	29.0457	-0.268052	0.128548	-2.08523	0.0370489	0.425245	Treg	Prodromal_iPD
TNFRSF14	60.3023	-0.0960126	0.105991	-0.905855	0.365013	0.779667	Treg	Prodromal_iPD
MEGF6	7.23022	0.160479	0.236882	0.677463	0.498112	NA	Treg	Prodromal_iPD
TPRG1L	11.8633	0.00282718	0.166965	0.0169328	0.98649	NA	Treg	Prodromal_iPD
WRAP73	8.0815	-0.263093	0.207842	-1.26583	0.205574	NA	Treg	Prodromal_iPD
LRRC47	9.33841	-0.216785	0.191596	-1.13147	0.257859	NA	Treg	Prodromal_iPD
CEP104	6.4563	0.159388	0.227131	0.701748	0.482836	NA	Treg	Prodromal_iPD
KCNAB2	27.2342	-0.0813427	0.117726	-0.690951	0.489596	0.836277	Treg	Prodromal_iPD
TNFRSF25	21.9567	-0.022352	0.135335	-0.165161	0.868817	0.970549	Treg	Prodromal_iPD
NOL9	12.9891	-0.0554925	0.172466	-0.321759	0.747635	NA	Treg	Prodromal_iPD
CAMTA1	20.5678	-0.0868884	0.143973	-0.603506	0.546172	0.860013	Treg	Prodromal_iPD
VAMP3	10.0179	-0.0825686	0.18572	-0.444586	0.656619	NA	Treg	Prodromal_iPD
UTS2	5.4227	-0.169991	0.306628	-0.55439	0.579312	NA	Treg	Prodromal_iPD
PARK7	87.7261	0.0130876	0.0865631	0.151191	0.879825	0.974981	Treg	Prodromal_iPD
RERE	23.0776	0.198396	0.141241	1.40467	0.16012	0.614302	Treg	Prodromal_iPD
ENO1	89.3061	-0.0139984	0.0939731	-0.148961	0.881584	0.974981	Treg	Prodromal_iPD
PIK3CD	26.9369	0.0210887	0.129399	0.162974	0.870539	0.970888	Treg	Prodromal_iPD
CLSTN1	18.6671	0.0609377	0.136674	0.445863	0.655696	0.893199	Treg	Prodromal_iPD
LZIC	12.6194	-0.00593644	0.170216	-0.034876	0.972179	NA	Treg	Prodromal_iPD
UBE4B	13.435	-0.0401633	0.160231	-0.250659	0.802078	NA	Treg	Prodromal_iPD
PGD	8.27095	0.102632	0.19846	0.51714	0.605059	NA	Treg	Prodromal_iPD
PEX14	8.94676	0.100407	0.192628	0.52125	0.602192	NA	Treg	Prodromal_iPD
TARDBP	16.012	0.0839875	0.154037	0.545241	0.585588	NA	Treg	Prodromal_iPD
SRM	25.2074	-0.0569281	0.140074	-0.406413	0.684439	0.907152	Treg	Prodromal_iPD
EXOSC10	14.3017	-0.0346471	0.156374	-0.221565	0.824653	NA	Treg	Prodromal_iPD
MTOR	9.12357	0.339811	0.209054	1.62547	0.104062	NA	Treg	Prodromal_iPD
UBIAD1	8.09377	0.150435	0.208437	0.721727	0.470462	NA	Treg	Prodromal_iPD
FBXO44	7.84507	0.18712	0.211316	0.8855	0.375887	NA	Treg	Prodromal_iPD
MAD2L2	12.3209	0.0782651	0.169136	0.462733	0.643556	NA	Treg	Prodromal_iPD
AGTRAP	11.1404	-0.267185	0.182134	-1.46697	0.142385	NA	Treg	Prodromal_iPD
KIAA2013	12.8393	-0.193516	0.168597	-1.1478	0.251049	NA	Treg	Prodromal_iPD
MIIP	14.8359	-0.0536911	0.151541	-0.354302	0.723113	NA	Treg	Prodromal_iPD
TNFRSF1B	65.1175	-0.0375068	0.0991435	-0.378308	0.705202	0.918339	Treg	Prodromal_iPD
VPS13D	22.9582	0.173077	0.136029	1.27235	0.203249	0.6659	Treg	Prodromal_iPD
PRDM2	35.4927	0.105313	0.121687	0.865439	0.386798	0.791277	Treg	Prodromal_iPD
EFHD2	27.1395	0.00574497	0.130999	0.0438549	0.96502	0.994713	Treg	Prodromal_iPD
DNAJC16	4.84624	-0.0320058	0.313357	-0.102138	0.918647	NA	Treg	Prodromal_iPD
DDI2	5.90557	-0.0268247	0.264071	-0.101581	0.919089	NA	Treg	Prodromal_iPD
PLEKHM2	12.9828	0.193831	0.172256	1.12525	0.260484	NA	Treg	Prodromal_iPD
SPEN	24.3467	0.168842	0.12877	1.3112	0.189791	0.651268	Treg	Prodromal_iPD
FBXO42	9.98959	0.180717	0.185706	0.973131	0.330488	NA	Treg	Prodromal_iPD
SZRD1	17.0945	0.00669487	0.135809	0.0492962	0.960683	NA	Treg	Prodromal_iPD
NECAP2	42.0381	0.0910816	0.100217	0.908848	0.36343	0.779479	Treg	Prodromal_iPD
CROCC	15.12	-0.287006	0.199323	-1.4399	0.149895	NA	Treg	Prodromal_iPD
ATP13A2	5.59196	-0.324126	0.241978	-1.33948	0.180413	NA	Treg	Prodromal_iPD
SDHB	21.9494	0.124295	0.130381	0.953318	0.340429	0.76892	Treg	Prodromal_iPD
IFFO2	9.03639	-0.344135	0.196941	-1.7474	0.080568	NA	Treg	Prodromal_iPD
UBR4	19.2449	0.146333	0.137419	1.06487	0.286933	0.728968	Treg	Prodromal_iPD
AKR7A2	16.5257	-0.126623	0.144601	-0.875669	0.38121	NA	Treg	Prodromal_iPD
CAPZB	127.464	-0.123738	0.0711876	-1.7382	0.0821762	0.53325	Treg	Prodromal_iPD
MICOS10	48.6701	0.0337688	0.104215	0.32403	0.745915	0.936792	Treg	Prodromal_iPD
PINK1	5.75704	0.291794	0.238587	1.22301	0.221327	NA	Treg	Prodromal_iPD
DDOST	47.7165	-0.0165192	0.0915962	-0.180348	0.856879	0.96692	Treg	Prodromal_iPD
HP1BP3	81.3107	-0.0876968	0.0751525	-1.16692	0.243243	0.707809	Treg	Prodromal_iPD
EIF4G3	15.3584	-0.0193282	0.161718	-0.119519	0.904865	NA	Treg	Prodromal_iPD
ECE1	18.283	-0.103104	0.142784	-0.722099	0.470233	0.828431	Treg	Prodromal_iPD
USP48	25.383	0.0746471	0.119938	0.622381	0.533692	0.854887	Treg	Prodromal_iPD
CDC42	120.32	0.0114067	0.0918084	0.124244	0.901122	0.97825	Treg	Prodromal_iPD
ZBTB40	8.21158	0.192389	0.198406	0.969672	0.33221	NA	Treg	Prodromal_iPD
KDM1A	10.3895	0.108484	0.190599	0.569171	0.56924	NA	Treg	Prodromal_iPD
LUZP1	6.64386	-0.135965	0.232271	-0.585374	0.558296	NA	Treg	Prodromal_iPD
HNRNPR	51.4243	-0.0527797	0.0855652	-0.616836	0.537343	0.854887	Treg	Prodromal_iPD
TCEA3	6.17052	0.137774	0.273346	0.504029	0.614241	NA	Treg	Prodromal_iPD
ID3	23.3724	0.199227	0.251222	0.793029	0.427761	0.813049	Treg	Prodromal_iPD
ELOA	6.86492	0.118258	0.216226	0.546918	0.584435	NA	Treg	Prodromal_iPD
PITHD1	19.0585	0.00546323	0.136854	0.0399202	0.968157	0.995475	Treg	Prodromal_iPD
LYPLA2	16.672	-0.20122	0.143884	-1.39848	0.161968	NA	Treg	Prodromal_iPD
PNRC2	35.925	0.131116	0.11809	1.11031	0.266866	0.718679	Treg	Prodromal_iPD
SRSF10	56.0347	0.364781	0.111889	3.26021	0.00111329	0.149181	Treg	Prodromal_iPD
NIPAL3	16.4983	0.0851352	0.1609	0.529121	0.596722	NA	Treg	Prodromal_iPD
RCAN3	81.7263	0.150178	0.0759758	1.97666	0.0480804	0.442682	Treg	Prodromal_iPD
SRRM1	83.9743	0.0763925	0.0941312	0.811553	0.417048	0.808913	Treg	Prodromal_iPD
RUNX3	46.8299	0.251351	0.166044	1.51377	0.130085	0.582588	Treg	Prodromal_iPD
SYF2	48.6691	0.190953	0.113876	1.67685	0.0935718	0.557565	Treg	Prodromal_iPD
RSRP1	98.0269	-0.0505582	0.0834152	-0.606102	0.544447	0.85881	Treg	Prodromal_iPD
TMEM50A	56.6244	-0.0227357	0.087322	-0.260366	0.794582	0.948476	Treg	Prodromal_iPD
MACO1	9.74208	-0.0764603	0.201438	-0.379572	0.704263	NA	Treg	Prodromal_iPD
LDLRAP1	29.7512	-0.00758487	0.156339	-0.0485156	0.961305	0.992508	Treg	Prodromal_iPD
STMN1	13.8206	-0.189638	0.217297	-0.872716	0.382818	NA	Treg	Prodromal_iPD
ZNF593	9.63902	0.439593	0.204179	2.15298	0.0313199	NA	Treg	Prodromal_iPD
SH3BGRL3	564.03	-0.0254518	0.0864621	-0.294369	0.768476	0.94257	Treg	Prodromal_iPD
UBXN11	15.6777	0.0799875	0.148845	0.537387	0.591	NA	Treg	Prodromal_iPD
CD52	659.061	0.139751	0.112776	1.23919	0.215275	0.679712	Treg	Prodromal_iPD
HMGN2	119.521	0.0844932	0.0802817	1.05246	0.292589	0.728968	Treg	Prodromal_iPD
ARID1A	19.0675	0.0323796	0.143295	0.225964	0.821229	0.956911	Treg	Prodromal_iPD
ZDHHC18	10.9418	-0.374589	0.203075	-1.84458	0.0650984	NA	Treg	Prodromal_iPD
NUDC	28.2484	0.0397607	0.118714	0.334928	0.737679	0.933859	Treg	Prodromal_iPD
WDTC1	8.26612	-0.308999	0.204216	-1.5131	0.130255	NA	Treg	Prodromal_iPD
TMEM222	9.70375	0.0721437	0.182584	0.395126	0.69275	NA	Treg	Prodromal_iPD
SYTL1	56.324	-0.184732	0.110356	-1.67396	0.0941388	0.558168	Treg	Prodromal_iPD
WASF2	57.9365	0.119766	0.0852838	1.40432	0.160223	0.614302	Treg	Prodromal_iPD
IFI6	20.7853	0.0105922	0.16876	0.0627649	0.949954	0.989458	Treg	Prodromal_iPD
FAM76A	5.27001	-0.150051	0.263287	-0.569913	0.568737	NA	Treg	Prodromal_iPD
STX12	14.2988	0.217338	0.1777	1.22306	0.221308	NA	Treg	Prodromal_iPD
THEMIS2	7.69986	-0.414521	0.232406	-1.78361	0.0744869	NA	Treg	Prodromal_iPD
EYA3	6.1751	0.645509	0.237401	2.71907	0.00654654	NA	Treg	Prodromal_iPD
DNAJC8	41.3128	0.0580388	0.0996865	0.582213	0.560423	0.864208	Treg	Prodromal_iPD
ATP5IF1	79.4321	0.0685881	0.103952	0.659805	0.509379	0.846858	Treg	Prodromal_iPD
PHACTR4	12.2941	-0.208234	0.16997	-1.22512	0.22053	NA	Treg	Prodromal_iPD
TRNAU1AP	11.8556	-0.0236223	0.178485	-0.132349	0.894708	NA	Treg	Prodromal_iPD
TAF12	11.0216	-0.288948	0.176411	-1.63793	0.101437	NA	Treg	Prodromal_iPD
GMEB1	5.95641	-0.313812	0.248494	-1.26286	0.20664	NA	Treg	Prodromal_iPD
YTHDF2	22.8399	-0.0962708	0.124868	-0.770978	0.44072	0.814345	Treg	Prodromal_iPD
EPB41	108.915	0.075157	0.0652428	1.15196	0.249338	0.714552	Treg	Prodromal_iPD
SRSF4	43.9723	-0.00482647	0.0997735	-0.0483742	0.961418	0.992508	Treg	Prodromal_iPD
LAPTM5	242.027	0.0478415	0.0705418	0.678201	0.497644	0.838796	Treg	Prodromal_iPD
PUM1	37.0852	-0.0795583	0.105882	-0.751388	0.452419	0.816616	Treg	Prodromal_iPD
SNRNP40	15.0545	-0.108498	0.155658	-0.697029	0.485785	NA	Treg	Prodromal_iPD
ZCCHC17	9.96847	-0.0262163	0.178565	-0.146817	0.883277	NA	Treg	Prodromal_iPD
PEF1	14.6132	-0.0126031	0.154002	-0.0818374	0.934776	NA	Treg	Prodromal_iPD
PTP4A2	80.2854	0.0416153	0.0762622	0.545687	0.585281	0.871289	Treg	Prodromal_iPD
KHDRBS1	68.3682	0.0646075	0.0854864	0.755763	0.449791	0.816599	Treg	Prodromal_iPD
KPNA6	11.0369	0.286416	0.176785	1.62014	0.105202	NA	Treg	Prodromal_iPD
EIF3I	44.0151	0.0607025	0.102239	0.593733	0.552691	0.863437	Treg	Prodromal_iPD
LCK	146.927	-0.140625	0.0799445	-1.75904	0.0785714	0.53325	Treg	Prodromal_iPD
HDAC1	37.1811	0.00689293	0.111434	0.0618568	0.950677	0.98954	Treg	Prodromal_iPD
MARCKSL1	12.7009	0.140368	0.185554	0.756481	0.449361	NA	Treg	Prodromal_iPD
BSDC1	18.5018	0.05728	0.160554	0.356765	0.721268	0.925765	Treg	Prodromal_iPD
ZBTB8OS	19.6459	-0.247655	0.146416	-1.69145	0.0907515	0.553246	Treg	Prodromal_iPD
RBBP4	38.5817	0.00242677	0.101396	0.0239335	0.980906	0.995475	Treg	Prodromal_iPD
SYNC	14.149	0.121954	0.148073	0.823607	0.410163	NA	Treg	Prodromal_iPD
YARS	16.4731	0.209122	0.168807	1.23882	0.215411	NA	Treg	Prodromal_iPD
S100PBP	7.86891	-0.158409	0.224405	-0.705905	0.480247	NA	Treg	Prodromal_iPD
AK2	14.367	-0.210541	0.169444	-1.24254	0.214037	NA	Treg	Prodromal_iPD
ZNF362	6.83547	0.415393	0.237983	1.74547	0.0809032	NA	Treg	Prodromal_iPD
PHC2	8.95708	0.0197869	0.208075	0.0950951	0.924239	NA	Treg	Prodromal_iPD
SMIM12	13.5806	0.194472	0.16566	1.17392	0.240428	NA	Treg	Prodromal_iPD
TMEM35B	17.7165	-0.619349	0.209192	-2.96067	0.00306971	NA	Treg	Prodromal_iPD
ZMYM6	8.92663	-0.231816	0.188712	-1.22841	0.219291	NA	Treg	Prodromal_iPD
SFPQ	82.4969	-0.21176	0.0954981	-2.21742	0.0265941	0.388379	Treg	Prodromal_iPD
ZMYM4	7.56424	-0.179201	0.216895	-0.826214	0.408683	NA	Treg	Prodromal_iPD
KIAA0319L	14.1876	-0.107398	0.173671	-0.618403	0.53631	NA	Treg	Prodromal_iPD
PSMB2	23.8336	-0.251898	0.148556	-1.69564	0.0899538	0.552927	Treg	Prodromal_iPD
AGO3	14.8799	0.0503551	0.162056	0.310726	0.756009	NA	Treg	Prodromal_iPD
ADPRHL2	9.79754	0.202482	0.192813	1.05014	0.293652	NA	Treg	Prodromal_iPD
TRAPPC3	19.071	-0.114818	0.137885	-0.832707	0.40501	0.802252	Treg	Prodromal_iPD
MAP7D1	27.6341	-0.0926691	0.114928	-0.806323	0.420057	0.808913	Treg	Prodromal_iPD
THRAP3	47.7848	-0.0606237	0.0897334	-0.675598	0.499296	0.841037	Treg	Prodromal_iPD
EVA1B	4.55655	0.25392	0.339379	0.748192	0.454344	NA	Treg	Prodromal_iPD
STK40	6.89165	-0.262581	0.227254	-1.15545	0.247907	NA	Treg	Prodromal_iPD
LSM10	17.298	-0.413957	0.151787	-2.72723	0.0063868	NA	Treg	Prodromal_iPD
MRPS15	21.967	0.0528491	0.125075	0.422538	0.672632	0.900877	Treg	Prodromal_iPD
ZC3H12A	12.4786	0.138314	0.187407	0.738039	0.460491	NA	Treg	Prodromal_iPD
MEAF6	32.9796	-0.0886185	0.110872	-0.799289	0.424123	0.811049	Treg	Prodromal_iPD
SNIP1	7.89104	-0.105562	0.207796	-0.508009	0.611447	NA	Treg	Prodromal_iPD
GNL2	8.56551	-0.204114	0.220622	-0.925176	0.354874	NA	Treg	Prodromal_iPD
YRDC	9.38422	0.0331276	0.186455	0.177671	0.858981	NA	Treg	Prodromal_iPD
MTF1	5.43711	0.121447	0.257881	0.470943	0.637681	NA	Treg	Prodromal_iPD
INPP5B	4.8842	0.260425	0.269572	0.966068	0.33401	NA	Treg	Prodromal_iPD
SF3A3	22.2447	-0.113291	0.124381	-0.910839	0.36238	0.778188	Treg	Prodromal_iPD
FHL3	5.21213	0.404594	0.433668	0.932957	0.350842	NA	Treg	Prodromal_iPD
RRAGC	7.99632	0.052365	0.202816	0.258189	0.796261	NA	Treg	Prodromal_iPD
MYCBP	9.01354	-0.228665	0.225172	-1.01551	0.309863	NA	Treg	Prodromal_iPD
AKIRIN1	23.3149	0.0635975	0.122705	0.518297	0.604251	0.881338	Treg	Prodromal_iPD
NDUFS5	83.4432	0.189115	0.12369	1.52894	0.126279	0.582588	Treg	Prodromal_iPD
MACF1	51.3827	-0.0475364	0.0974094	-0.488006	0.625546	0.884889	Treg	Prodromal_iPD
PABPC4	20.7713	0.409304	0.152551	2.68307	0.00729496	0.271534	Treg	Prodromal_iPD
PPIE	11.16	-0.183969	0.175524	-1.04811	0.294588	NA	Treg	Prodromal_iPD
CAP1	82.9982	-0.159106	0.0931722	-1.70766	0.0876993	0.546531	Treg	Prodromal_iPD
PPT1	17.3154	-0.224805	0.151365	-1.48518	0.137496	NA	Treg	Prodromal_iPD
RLF	19.6939	0.0880832	0.149976	0.587316	0.556991	0.863437	Treg	Prodromal_iPD
ZMPSTE24	5.89216	-0.327064	0.251575	-1.30006	0.193579	NA	Treg	Prodromal_iPD
SMAP2	111.343	-0.0268167	0.0891654	-0.300752	0.763604	0.942484	Treg	Prodromal_iPD
NFYC	17.0516	-0.22752	0.142879	-1.59239	0.111296	NA	Treg	Prodromal_iPD
CITED4	11.2548	0.490602	0.191743	2.55865	0.0105081	NA	Treg	Prodromal_iPD
SCMH1	12.2554	0.173417	0.192083	0.902821	0.366621	NA	Treg	Prodromal_iPD
HIVEP3	13.7626	0.391439	0.181183	2.16047	0.0307365	NA	Treg	Prodromal_iPD
FOXJ3	17.3251	0.182527	0.144212	1.26568	0.205626	NA	Treg	Prodromal_iPD
PPCS	22.3798	0.0151009	0.125501	0.120325	0.904226	0.97825	Treg	Prodromal_iPD
PPIH	15.9078	0.0088025	0.145813	0.0603684	0.951862	NA	Treg	Prodromal_iPD
YBX1	187.016	0.0617018	0.0803459	0.767952	0.442515	0.81647	Treg	Prodromal_iPD
SVBP	21.0652	0.17155	0.151879	1.12952	0.258678	0.718374	Treg	Prodromal_iPD
EBNA1BP2	9.01847	-0.118005	0.211747	-0.557292	0.577328	NA	Treg	Prodromal_iPD
ELOVL1	12.9403	-0.264023	0.171648	-1.53817	0.124008	NA	Treg	Prodromal_iPD
MED8	7.38879	-0.150539	0.211297	-0.712453	0.476184	NA	Treg	Prodromal_iPD
SZT2	6.13469	-0.12302	0.247397	-0.497258	0.619007	NA	Treg	Prodromal_iPD
KDM4A	7.50722	-0.215676	0.211967	-1.0175	0.308916	NA	Treg	Prodromal_iPD
ST3GAL3	6.74665	-0.0456013	0.240202	-0.189846	0.84943	NA	Treg	Prodromal_iPD
ATP6V0B	31.4752	-0.0958294	0.116823	-0.820298	0.412046	0.808733	Treg	Prodromal_iPD
DMAP1	11.8845	-0.0454921	0.179528	-0.253398	0.799961	NA	Treg	Prodromal_iPD
ERI3	9.46103	-0.110423	0.183428	-0.601997	0.547176	NA	Treg	Prodromal_iPD
RNF220	22.8305	0.00839183	0.133	0.0630964	0.94969	0.989458	Treg	Prodromal_iPD
ARMH1	8.79298	0.363507	0.258723	1.405	0.16002	NA	Treg	Prodromal_iPD
PLK3	13.9967	0.229089	0.16193	1.41474	0.157145	NA	Treg	Prodromal_iPD
EIF2B3	6.83397	0.218091	0.231684	0.941327	0.346537	NA	Treg	Prodromal_iPD
HECTD3	5.31869	-0.0966432	0.265294	-0.364287	0.715644	NA	Treg	Prodromal_iPD
UROD	10.8534	0.11512	0.183614	0.626971	0.530679	NA	Treg	Prodromal_iPD
MUTYH	8.03317	0.248556	0.207839	1.19591	0.231733	NA	Treg	Prodromal_iPD
PRDX1	64.4191	-0.152241	0.106729	-1.42642	0.153746	0.606151	Treg	Prodromal_iPD
AKR1A1	16.9912	0.0233385	0.14577	0.160104	0.872799	NA	Treg	Prodromal_iPD
NASP	22.2958	-0.158625	0.133277	-1.19019	0.233973	0.704661	Treg	Prodromal_iPD
GPBP1L1	20.9288	-0.103601	0.134064	-0.772774	0.439656	0.814345	Treg	Prodromal_iPD
LRRC41	8.31264	-0.267975	0.194141	-1.38031	0.16749	NA	Treg	Prodromal_iPD
UQCRH	88.8183	0.055456	0.11202	0.495055	0.620561	0.883689	Treg	Prodromal_iPD
ATPAF1	13.2884	0.213836	0.170844	1.25165	0.210698	NA	Treg	Prodromal_iPD
EFCAB14	19.6337	-0.230047	0.156551	-1.46947	0.141706	0.595238	Treg	Prodromal_iPD
CMPK1	44.0624	0.0691796	0.0981873	0.704568	0.481079	0.832157	Treg	Prodromal_iPD
FAF1	31.9096	-0.105806	0.117463	-0.900759	0.367716	0.781506	Treg	Prodromal_iPD
RNF11	11.7318	-0.0767059	0.190215	-0.40326	0.686757	NA	Treg	Prodromal_iPD
EPS15	48.9008	0.0847876	0.0989394	0.856965	0.391464	0.79377	Treg	Prodromal_iPD
OSBPL9	18.6542	0.00317815	0.142727	0.0222673	0.982235	0.995475	Treg	Prodromal_iPD
NRDC	26.9936	-0.17936	0.121372	-1.47777	0.13947	0.591424	Treg	Prodromal_iPD
TXNDC12	18.2416	0.135408	0.136328	0.993254	0.320586	0.751024	Treg	Prodromal_iPD
BTF3L4	16.5828	5.03502e-05	0.147683	0.000340935	0.999728	NA	Treg	Prodromal_iPD
PRPF38A	13.5085	-0.214618	0.16431	-1.30618	0.191491	NA	Treg	Prodromal_iPD
TUT4	45.007	0.225661	0.116248	1.9412	0.0522343	0.455987	Treg	Prodromal_iPD
GPX7	7.67329	0.158287	0.219714	0.720424	0.471264	NA	Treg	Prodromal_iPD
SHISAL2A	10.3624	-0.152514	0.20077	-0.759647	0.447466	NA	Treg	Prodromal_iPD
ZYG11B	5.90649	-0.195891	0.241884	-0.809858	0.418022	NA	Treg	Prodromal_iPD
ECHDC2	13.385	0.120226	0.1695	0.709301	0.478138	NA	Treg	Prodromal_iPD
SCP2	29.188	-0.204339	0.117475	-1.73942	0.0819611	0.53325	Treg	Prodromal_iPD
CZIB	13.1594	0.0361063	0.16661	0.216712	0.828433	NA	Treg	Prodromal_iPD
MAGOH	30.8207	0.227426	0.118377	1.9212	0.0547062	0.464731	Treg	Prodromal_iPD
HSPB11	19.1286	-0.124209	0.159878	-0.7769	0.437218	0.814345	Treg	Prodromal_iPD
TMEM59	65.828	-0.12351	0.0883519	-1.39793	0.162134	0.615466	Treg	Prodromal_iPD
MRPL37	13.6632	-0.145847	0.178344	-0.817782	0.413482	NA	Treg	Prodromal_iPD
SSBP3	8.40314	0.10851	0.2098	0.517205	0.605013	NA	Treg	Prodromal_iPD
USP24	20.3945	0.0315473	0.141595	0.222799	0.823692	0.957214	Treg	Prodromal_iPD
MYSM1	13.3788	0.414664	0.171306	2.4206	0.0154949	NA	Treg	Prodromal_iPD
JUN	323.473	-0.187303	0.209426	-0.894366	0.371126	0.782294	Treg	Prodromal_iPD
TM2D1	14.5059	-0.0449206	0.151922	-0.295682	0.767473	NA	Treg	Prodromal_iPD
PATJ	17.3106	0.166571	0.164558	1.01223	0.311427	NA	Treg	Prodromal_iPD
USP1	19.9962	0.0782039	0.134995	0.579309	0.56238	0.864208	Treg	Prodromal_iPD
ALG6	5.35588	-0.219071	0.267657	-0.818477	0.413085	NA	Treg	Prodromal_iPD
ITGB3BP	7.93552	0.157675	0.218029	0.723182	0.469568	NA	Treg	Prodromal_iPD
PGM1	8.29844	0.399643	0.199218	2.00606	0.0448499	NA	Treg	Prodromal_iPD
JAK1	161.399	0.0416009	0.0579117	0.71835	0.472542	0.828431	Treg	Prodromal_iPD
LEPROT	7.87781	0.224875	0.222101	1.01249	0.311305	NA	Treg	Prodromal_iPD
PDE4B	40.8242	0.0292691	0.174191	0.168029	0.866561	0.970345	Treg	Prodromal_iPD
MIER1	40.2228	0.134322	0.112025	1.19903	0.230515	0.7015	Treg	Prodromal_iPD
SLC35D1	7.23079	0.160858	0.227092	0.70834	0.478734	NA	Treg	Prodromal_iPD
IL12RB2	10.5082	0.796142	0.255688	3.11372	0.00184743	NA	Treg	Prodromal_iPD
SERBP1	70.2233	0.0427675	0.081306	0.526006	0.598884	0.879172	Treg	Prodromal_iPD
GADD45A	13.6991	0.147385	0.167618	0.879292	0.379243	NA	Treg	Prodromal_iPD
LRRC40	5.0968	0.0170415	0.259084	0.0657761	0.947556	NA	Treg	Prodromal_iPD
SRSF11	75.1268	0.0821509	0.0770174	1.06665	0.286128	0.728968	Treg	Prodromal_iPD
ANKRD13C	13.9365	0.189001	0.168698	1.12035	0.262564	NA	Treg	Prodromal_iPD
ZRANB2	47.5059	0.23639	0.105451	2.2417	0.0249811	0.384016	Treg	Prodromal_iPD
CRYZ	6.68651	-0.142814	0.232705	-0.613713	0.539405	NA	Treg	Prodromal_iPD
TYW3	7.21784	-0.356491	0.223073	-1.59809	0.110023	NA	Treg	Prodromal_iPD
ACADM	9.61764	-0.0402128	0.206709	-0.194538	0.845755	NA	Treg	Prodromal_iPD
RABGGTB	13.3388	0.227606	0.171793	1.32488	0.18521	NA	Treg	Prodromal_iPD
PIGK	12.4294	0.141784	0.171281	0.827789	0.40779	NA	Treg	Prodromal_iPD
AK5	5.6006	0.549724	0.289817	1.8968	0.0578547	NA	Treg	Prodromal_iPD
AC118549.1	14.1555	0.0770555	0.158239	0.486958	0.626288	NA	Treg	Prodromal_iPD
USP33	20.2524	0.205949	0.138226	1.48994	0.136239	0.58788	Treg	Prodromal_iPD
MIGA1	9.69206	0.0689609	0.200614	0.343749	0.731035	NA	Treg	Prodromal_iPD
FUBP1	32.8345	0.116231	0.103393	1.12417	0.260941	0.718374	Treg	Prodromal_iPD
PRKACB	28.6061	-0.138511	0.12218	-1.13366	0.256937	0.718374	Treg	Prodromal_iPD
GNG5	58.1575	0.0508264	0.110602	0.459544	0.645843	0.890736	Treg	Prodromal_iPD
CTBS	11.4198	0.328921	0.178177	1.84603	0.0648878	NA	Treg	Prodromal_iPD
BCL10	10.2256	0.186327	0.194043	0.960233	0.336938	NA	Treg	Prodromal_iPD
ZNHIT6	8.14041	0.191968	0.212075	0.905191	0.365364	NA	Treg	Prodromal_iPD
ODF2L	28.3907	0.315933	0.121896	2.59181	0.00954719	0.315882	Treg	Prodromal_iPD
SH3GLB1	23.1115	-0.0809443	0.1438	-0.562893	0.573508	0.867382	Treg	Prodromal_iPD
SELENOF	46.6642	-0.185004	0.0872708	-2.11989	0.0340154	0.418279	Treg	Prodromal_iPD
HS2ST1	8.60356	-0.283804	0.197251	-1.4388	0.150208	NA	Treg	Prodromal_iPD
PKN2	20.536	0.101733	0.148884	0.683308	0.494412	0.838063	Treg	Prodromal_iPD
GTF2B	29.2102	0.214371	0.144034	1.48834	0.13666	0.58788	Treg	Prodromal_iPD
KYAT3	6.10867	-0.145369	0.234947	-0.618732	0.536093	NA	Treg	Prodromal_iPD
RBMXL1	6.08001	0.213725	0.233152	0.916677	0.359312	NA	Treg	Prodromal_iPD
GBP3	7.51524	-0.490773	0.23745	-2.06684	0.0387489	NA	Treg	Prodromal_iPD
GBP1	25.3255	-0.534298	0.192173	-2.7803	0.00543095	0.25123	Treg	Prodromal_iPD
GBP2	70.8869	-0.166807	0.107198	-1.55607	0.119691	0.580055	Treg	Prodromal_iPD
GBP4	23.8372	-0.275639	0.176298	-1.56349	0.117938	0.576455	Treg	Prodromal_iPD
GBP5	95.2245	-0.144991	0.139444	-1.03978	0.298441	0.732649	Treg	Prodromal_iPD
LRRC8B	7.15049	-0.0925772	0.240161	-0.38548	0.699882	NA	Treg	Prodromal_iPD
LRRC8C	42.663	0.0385898	0.117876	0.327375	0.743384	0.936217	Treg	Prodromal_iPD
LRRC8D	10.4669	-0.103785	0.199272	-0.520822	0.60249	NA	Treg	Prodromal_iPD
ZNF326	16.7583	0.326136	0.15034	2.16933	0.0300578	NA	Treg	Prodromal_iPD
ZNF644	31.9483	-0.0343288	0.119313	-0.287719	0.773562	0.945347	Treg	Prodromal_iPD
TGFBR3	8.65854	-0.280559	0.232643	-1.20596	0.227832	NA	Treg	Prodromal_iPD
GLMN	7.73564	0.037812	0.208728	0.181154	0.856247	NA	Treg	Prodromal_iPD
DIPK1A	23.8408	0.112355	0.142535	0.788258	0.430546	0.814345	Treg	Prodromal_iPD
MTF2	13.8354	0.137267	0.160619	0.854611	0.392767	NA	Treg	Prodromal_iPD
TMED5	20.7669	-0.0481136	0.138911	-0.346362	0.729071	0.928664	Treg	Prodromal_iPD
CCDC18	7.09596	-0.00676115	0.219159	-0.0308505	0.975389	NA	Treg	Prodromal_iPD
DR1	21.5108	-0.184942	0.129384	-1.4294	0.152888	0.606151	Treg	Prodromal_iPD
DNTTIP2	23.6695	0.0677901	0.124195	0.545838	0.585178	0.871289	Treg	Prodromal_iPD
ABCD3	6.45807	-0.141186	0.226284	-0.623934	0.532671	NA	Treg	Prodromal_iPD
RWDD3	16.6533	-0.00348435	0.152631	-0.0228285	0.981787	NA	Treg	Prodromal_iPD
PTBP2	14.7068	0.301998	0.15817	1.90933	0.05622	NA	Treg	Prodromal_iPD
DPYD	83.8391	-0.0753939	0.0972971	-0.774884	0.438408	0.814345	Treg	Prodromal_iPD
AGL	6.69228	0.116789	0.23576	0.495373	0.620337	NA	Treg	Prodromal_iPD
SLC35A3	6.82073	0.293982	0.222779	1.31961	0.186965	NA	Treg	Prodromal_iPD
MFSD14A	20.462	0.00742097	0.141872	0.0523076	0.958284	0.990929	Treg	Prodromal_iPD
TRMT13	7.05114	0.174796	0.218725	0.799161	0.424197	NA	Treg	Prodromal_iPD
RTCA	12.9979	-0.00488358	0.16047	-0.030433	0.975722	NA	Treg	Prodromal_iPD
CDC14A	44.1197	0.0947887	0.124869	0.759105	0.44779	0.816599	Treg	Prodromal_iPD
SLC30A7	13.3334	-0.3079	0.159986	-1.92454	0.054287	NA	Treg	Prodromal_iPD
DPH5	7.3718	-0.295576	0.213657	-1.38341	0.166538	NA	Treg	Prodromal_iPD
S1PR1	30.2028	0.0362544	0.131317	0.276083	0.782484	0.947608	Treg	Prodromal_iPD
RNPC3	25.0591	0.126936	0.119375	1.06334	0.287629	0.728968	Treg	Prodromal_iPD
VAV3	33.2998	0.0958278	0.165145	0.580265	0.561736	0.864208	Treg	Prodromal_iPD
SLC25A24	10.8156	-0.362299	0.1832	-1.97762	0.047972	NA	Treg	Prodromal_iPD
FAM102B	5.19243	-0.180275	0.274306	-0.657202	0.511051	NA	Treg	Prodromal_iPD
HENMT1	4.88864	-0.074695	0.278751	-0.267963	0.788728	NA	Treg	Prodromal_iPD
PRPF38B	35.5982	-0.214325	0.103272	-2.07533	0.0379557	0.427401	Treg	Prodromal_iPD
STXBP3	11.4078	-0.111533	0.169311	-0.658747	0.510058	NA	Treg	Prodromal_iPD
TMEM167B	9.70027	0.294532	0.186762	1.57704	0.114786	NA	Treg	Prodromal_iPD
KIAA1324	5.10123	0.084142	0.253457	0.331978	0.739906	NA	Treg	Prodromal_iPD
SARS	23.7286	-0.164909	0.121444	-1.3579	0.174496	0.631988	Treg	Prodromal_iPD
PSMA5	39.3432	-0.309718	0.0996782	-3.10718	0.00188882	0.185051	Treg	Prodromal_iPD
CYB561D1	4.83457	0.034403	0.287492	0.119666	0.904748	NA	Treg	Prodromal_iPD
GNAI3	16.6402	-0.189029	0.150059	-1.25969	0.20778	NA	Treg	Prodromal_iPD
GSTM2	4.51775	0.338748	0.401134	0.844475	0.398404	NA	Treg	Prodromal_iPD
GSTM1	6.73075	-0.327024	0.994695	-0.328768	0.742331	NA	Treg	Prodromal_iPD
AHCYL1	10.6821	-0.183946	0.193036	-0.95291	0.340636	NA	Treg	Prodromal_iPD
STRIP1	9.09161	-0.0969607	0.217663	-0.445463	0.655985	NA	Treg	Prodromal_iPD
RBM15	7.31558	-0.116732	0.208481	-0.559916	0.575537	NA	Treg	Prodromal_iPD
LAMTOR5	27.8581	0.096359	0.132142	0.729205	0.465876	0.827949	Treg	Prodromal_iPD
KCNA3	23.7441	0.048301	0.148824	0.32455	0.745521	0.936792	Treg	Prodromal_iPD
CD53	92.2683	-0.30086	0.0885294	-3.39842	0.000677773	0.110965	Treg	Prodromal_iPD
LRIF1	6.60746	-0.609924	0.28261	-2.15818	0.0309137	NA	Treg	Prodromal_iPD
DRAM2	12.7362	0.23203	0.172613	1.34422	0.178876	NA	Treg	Prodromal_iPD
CEPT1	6.68505	0.341689	0.229391	1.48955	0.136342	NA	Treg	Prodromal_iPD
DENND2D	22.358	-0.232997	0.178048	-1.30862	0.190662	0.652586	Treg	Prodromal_iPD
WDR77	7.24119	-0.0660833	0.218052	-0.303062	0.761842	NA	Treg	Prodromal_iPD
ATP5PB	56.6783	-0.22291	0.0938943	-2.37405	0.0175942	0.366789	Treg	Prodromal_iPD
RAP1A	82.9608	-0.0013034	0.0735562	-0.0177197	0.985862	0.995475	Treg	Prodromal_iPD
INKA2	4.83874	-0.158905	0.248751	-0.638812	0.522946	NA	Treg	Prodromal_iPD
ST7L	6.27928	-0.177635	0.250169	-0.710061	0.477666	NA	Treg	Prodromal_iPD
CAPZA1	47.6069	-0.194293	0.0998841	-1.94519	0.0517522	0.45563	Treg	Prodromal_iPD
MOV10	4.95282	-0.239379	0.252444	-0.948245	0.343005	NA	Treg	Prodromal_iPD
RHOC	12.757	-0.0838661	0.208173	-0.402867	0.687046	NA	Treg	Prodromal_iPD
SLC16A1	6.62697	0.0704351	0.222946	0.31593	0.752056	NA	Treg	Prodromal_iPD
PHTF1	5.54583	-0.19692	0.278258	-0.707688	0.479139	NA	Treg	Prodromal_iPD
RSBN1	29.3982	0.0315952	0.121374	0.260313	0.794622	0.948476	Treg	Prodromal_iPD
PTPN22	24.6087	-0.0835875	0.12445	-0.671655	0.501803	0.842127	Treg	Prodromal_iPD
AP4B1	5.05524	-0.269603	0.258579	-1.04263	0.297119	NA	Treg	Prodromal_iPD
HIPK1	12.9141	-0.115939	0.171424	-0.676327	0.498833	NA	Treg	Prodromal_iPD
TRIM33	17.8053	0.0698131	0.141827	0.492242	0.622548	NA	Treg	Prodromal_iPD
BCAS2	36.3816	0.142535	0.167176	0.852607	0.393878	0.795322	Treg	Prodromal_iPD
NRAS	6.36842	-0.201058	0.231189	-0.86967	0.384481	NA	Treg	Prodromal_iPD
CSDE1	96.15	-0.0286946	0.0745183	-0.385068	0.700187	0.91552	Treg	Prodromal_iPD
SIKE1	7.71951	-0.295831	0.207389	-1.42645	0.153738	NA	Treg	Prodromal_iPD
ATP1A1	40.5411	0.0784215	0.109332	0.717276	0.473204	0.82888	Treg	Prodromal_iPD
CD58	20.6565	-0.284976	0.140847	-2.0233	0.0430418	0.432744	Treg	Prodromal_iPD
CD2	105.79	-0.0603415	0.0925487	-0.651997	0.514403	0.84788	Treg	Prodromal_iPD
TTF2	9.44946	0.11707	0.201061	0.58226	0.560391	NA	Treg	Prodromal_iPD
MAN1A2	43.1662	-0.179758	0.109094	-1.64774	0.0994058	0.564839	Treg	Prodromal_iPD
TENT5C	68.9972	-0.128136	0.127069	-1.00839	0.313265	0.748277	Treg	Prodromal_iPD
GDAP2	7.08184	-0.316694	0.215708	-1.46817	0.142059	NA	Treg	Prodromal_iPD
WARS2	8.34179	-0.182474	0.214626	-0.850197	0.395215	NA	Treg	Prodromal_iPD
NOTCH2	6.52232	-0.119637	0.255491	-0.468261	0.639598	NA	Treg	Prodromal_iPD
SEC22B	11.0595	0.0894943	0.197211	0.453799	0.649974	NA	Treg	Prodromal_iPD
NBPF26	11.0616	0.299875	0.205994	1.45574	0.145464	NA	Treg	Prodromal_iPD
SRGAP2C	8.42774	-0.107774	0.214927	-0.501444	0.616058	NA	Treg	Prodromal_iPD
NBPF15	19.7448	-0.0271379	0.135684	-0.200008	0.841474	0.960138	Treg	Prodromal_iPD
SRGAP2B	5.74127	-0.121727	0.236378	-0.514971	0.606574	NA	Treg	Prodromal_iPD
GPR89A	8.58132	-0.0588559	0.195537	-0.300996	0.763418	NA	Treg	Prodromal_iPD
RNF115	17.7568	0.336306	0.141532	2.37619	0.0174926	NA	Treg	Prodromal_iPD
POLR3C	10.1412	0.0509245	0.188517	0.270132	0.787059	NA	Treg	Prodromal_iPD
PEX11B	8.56037	-0.0648812	0.199616	-0.325031	0.745158	NA	Treg	Prodromal_iPD
RBM8A	43.5311	0.117753	0.10574	1.11361	0.265446	0.718374	Treg	Prodromal_iPD
LIX1L	17.7429	-0.264008	0.13813	-1.9113	0.0559665	NA	Treg	Prodromal_iPD
POLR3GL	33.1377	0.154493	0.114196	1.35288	0.176095	0.635988	Treg	Prodromal_iPD
TXNIP	717.9	0.262614	0.0945114	2.77865	0.00545849	0.25123	Treg	Prodromal_iPD
NBPF12	6.9609	0.365039	0.223464	1.63355	0.102354	NA	Treg	Prodromal_iPD
GPR89B	12.1132	0.0140843	0.169983	0.082857	0.933965	NA	Treg	Prodromal_iPD
NBPF11	6.23964	0.376422	0.26511	1.41987	0.155645	NA	Treg	Prodromal_iPD
PDE4DIP	16.4888	0.0871218	0.177354	0.491232	0.623262	NA	Treg	Prodromal_iPD
NBPF9	6.16201	-0.0969151	0.236321	-0.410099	0.681733	NA	Treg	Prodromal_iPD
HIST2H2AC	10.3173	0.09491	0.270217	0.351236	0.725411	NA	Treg	Prodromal_iPD
SF3B4	28.0586	0.0783883	0.111072	0.705741	0.480349	0.832157	Treg	Prodromal_iPD
VPS45	7.47247	0.108522	0.239201	0.453686	0.650055	NA	Treg	Prodromal_iPD
PLEKHO1	16.7616	0.194104	0.155389	1.24915	0.211609	NA	Treg	Prodromal_iPD
ANP32E	33.4927	0.0886992	0.123227	0.719804	0.471646	0.828431	Treg	Prodromal_iPD
APH1A	36.7205	-0.0514318	0.107867	-0.476807	0.633499	0.886105	Treg	Prodromal_iPD
MRPS21	55.843	0.189462	0.105981	1.7877	0.073824	0.523409	Treg	Prodromal_iPD
PRPF3	11.4832	-0.0872861	0.162725	-0.536403	0.59168	NA	Treg	Prodromal_iPD
MCL1	69.2747	-0.15702	0.0966287	-1.62498	0.104167	0.566	Treg	Prodromal_iPD
ENSA	40.6748	-0.0360666	0.103446	-0.348652	0.727351	0.928376	Treg	Prodromal_iPD
CTSS	34.8761	0.200712	0.107357	1.86958	0.0615428	0.480153	Treg	Prodromal_iPD
ARNT	9.09356	-0.010096	0.211358	-0.0477673	0.961902	NA	Treg	Prodromal_iPD
SETDB1	7.45116	0.107208	0.213352	0.502492	0.615322	NA	Treg	Prodromal_iPD
CERS2	17.1727	-0.131516	0.143684	-0.915315	0.360026	NA	Treg	Prodromal_iPD
CDC42SE1	71.4649	-0.0143361	0.0780985	-0.183565	0.854355	0.965672	Treg	Prodromal_iPD
TNFAIP8L2	5.08776	-0.271842	0.300503	-0.904622	0.365666	NA	Treg	Prodromal_iPD
SCNM1	17.6304	0.0236264	0.1395	0.169365	0.865509	NA	Treg	Prodromal_iPD
VPS72	12.244	-0.0767067	0.16896	-0.453993	0.649834	NA	Treg	Prodromal_iPD
PIP5K1A	6.08487	0.196874	0.244134	0.80642	0.420001	NA	Treg	Prodromal_iPD
PSMD4	38.8365	-0.0539443	0.103989	-0.518753	0.603933	0.881338	Treg	Prodromal_iPD
PI4KB	10.8139	0.00715627	0.178884	0.0400052	0.968089	NA	Treg	Prodromal_iPD
RFX5	6.92967	-0.596976	0.22883	-2.60882	0.00908545	NA	Treg	Prodromal_iPD
PSMB4	29.8296	0.0902514	0.128652	0.701517	0.48298	0.832729	Treg	Prodromal_iPD
POGZ	14.0487	0.228331	0.157413	1.45052	0.146913	NA	Treg	Prodromal_iPD
SNX27	8.19702	-0.18458	0.205081	-0.900032	0.368103	NA	Treg	Prodromal_iPD
MRPL9	16.8512	-0.0273984	0.142443	-0.192347	0.847471	NA	Treg	Prodromal_iPD
THEM4	46.4825	0.0606672	0.122002	0.497266	0.619002	0.883035	Treg	Prodromal_iPD
S100A10	301.422	0.0807005	0.104166	0.774727	0.438501	0.814345	Treg	Prodromal_iPD
S100A11	85.4868	-0.201007	0.200994	-1.00007	0.317279	0.750727	Treg	Prodromal_iPD
S100A9	5.61903	1.92124	0.911525	2.10772	0.0350555	NA	Treg	Prodromal_iPD
S100A8	2.53251	1.68329	0.784863	2.14469	0.0319776	NA	Treg	Prodromal_iPD
S100A6	327.899	0.0794427	0.125449	0.633268	0.526559	0.852988	Treg	Prodromal_iPD
S100A4	695.54	-0.0269097	0.125316	-0.214735	0.829974	0.958526	Treg	Prodromal_iPD
CHTOP	10.5116	-0.453228	0.207613	-2.18304	0.0290329	NA	Treg	Prodromal_iPD
SNAPIN	9.03274	-0.151012	0.199678	-0.756277	0.449483	NA	Treg	Prodromal_iPD
ILF2	34.4739	0.0834097	0.107351	0.77698	0.437171	0.814345	Treg	Prodromal_iPD
GATAD2B	17.6804	-0.110906	0.141603	-0.783223	0.433496	NA	Treg	Prodromal_iPD
DENND4B	7.63635	0.182194	0.219403	0.830409	0.406308	NA	Treg	Prodromal_iPD
CRTC2	16.9025	0.091225	0.145645	0.626354	0.531083	NA	Treg	Prodromal_iPD
JTB	61.4949	0.14706	0.0842916	1.74466	0.0810448	0.53325	Treg	Prodromal_iPD
TPM3	162.623	-0.0662642	0.0742189	-0.892821	0.371953	0.782294	Treg	Prodromal_iPD
UBAP2L	13.2931	-0.312322	0.165088	-1.89186	0.0585103	NA	Treg	Prodromal_iPD
HAX1	29.8121	-0.0833661	0.121321	-0.687155	0.491985	0.837214	Treg	Prodromal_iPD
ATP8B2	27.0103	-0.027941	0.126413	-0.22103	0.825069	0.957983	Treg	Prodromal_iPD
IL6R	23.1173	-0.2652	0.152774	-1.73589	0.0825832	0.53376	Treg	Prodromal_iPD
UBE2Q1	6.82979	0.0572597	0.243174	0.235468	0.813845	NA	Treg	Prodromal_iPD
ADAR	51.1336	-0.121453	0.0929978	-1.30598	0.19156	0.653506	Treg	Prodromal_iPD
PMVK	12.2507	-0.32706	0.175908	-1.85926	0.0629902	NA	Treg	Prodromal_iPD
PBXIP1	108.921	-0.213767	0.0875689	-2.44113	0.0146415	0.348172	Treg	Prodromal_iPD
PYGO2	6.27542	-0.337574	0.227133	-1.48624	0.137215	NA	Treg	Prodromal_iPD
SHC1	6.94399	-0.347288	0.228326	-1.52102	0.128255	NA	Treg	Prodromal_iPD
FLAD1	8.13246	-0.143061	0.200013	-0.715257	0.47445	NA	Treg	Prodromal_iPD
ZBTB7B	5.92315	-0.318386	0.256699	-1.24031	0.214861	NA	Treg	Prodromal_iPD
ADAM15	6.11759	0.0467705	0.229856	0.203477	0.838762	NA	Treg	Prodromal_iPD
SLC50A1	7.04857	0.11604	0.220016	0.527418	0.597903	NA	Treg	Prodromal_iPD
DPM3	14.7371	0.157235	0.17842	0.881261	0.378176	NA	Treg	Prodromal_iPD
KRTCAP2	81.6743	0.03757	0.0976542	0.384725	0.700441	0.91552	Treg	Prodromal_iPD
MTX1	8.58925	-0.213643	0.202147	-1.05687	0.290572	NA	Treg	Prodromal_iPD
GBA	5.82913	-0.0488793	0.260973	-0.187296	0.851428	NA	Treg	Prodromal_iPD
SCAMP3	20.3134	-0.131792	0.138937	-0.948574	0.342837	0.768991	Treg	Prodromal_iPD
CLK2	9.27668	-0.0508299	0.195478	-0.260029	0.794842	NA	Treg	Prodromal_iPD
FDPS	20.4939	-0.139307	0.137473	-1.01334	0.310898	0.746804	Treg	Prodromal_iPD
ASH1L	47.4855	-0.0119869	0.109098	-0.109872	0.912511	0.980464	Treg	Prodromal_iPD
YY1AP1	16.1413	-0.0511393	0.159981	-0.319658	0.749228	NA	Treg	Prodromal_iPD
DAP3	31.5022	0.103792	0.103361	1.00417	0.315295	0.750727	Treg	Prodromal_iPD
GON4L	24.3573	-0.0895157	0.123075	-0.727329	0.467025	0.828292	Treg	Prodromal_iPD
SYT11	9.54387	-0.342758	0.19524	-1.75557	0.0791616	NA	Treg	Prodromal_iPD
RIT1	6.75769	-0.0741352	0.247938	-0.299007	0.764935	NA	Treg	Prodromal_iPD
KHDC4	8.07457	0.194253	0.20793	0.934228	0.350187	NA	Treg	Prodromal_iPD
ARHGEF2	11.0499	-0.368085	0.19169	-1.92021	0.0548309	NA	Treg	Prodromal_iPD
SSR2	121.675	0.0183292	0.083282	0.220086	0.825804	0.957983	Treg	Prodromal_iPD
UBQLN4	4.4471	-0.086381	0.288726	-0.29918	0.764803	NA	Treg	Prodromal_iPD
LAMTOR2	19.7056	-0.0834619	0.155286	-0.537473	0.590941	0.873711	Treg	Prodromal_iPD
LMNA	20.3251	-0.116025	0.229011	-0.506634	0.612412	0.883035	Treg	Prodromal_iPD
PMF1	18.87	0.0322757	0.13434	0.240254	0.810134	0.952136	Treg	Prodromal_iPD
SMG5	6.60645	0.0849175	0.225549	0.376493	0.70655	NA	Treg	Prodromal_iPD
GLMP	8.00323	-0.117228	0.210878	-0.555904	0.578277	NA	Treg	Prodromal_iPD
CCT3	36.4777	-0.11354	0.102883	-1.10359	0.269773	0.718679	Treg	Prodromal_iPD
MEF2D	9.50088	0.440001	0.204944	2.14693	0.0317991	NA	Treg	Prodromal_iPD
NAXE	17.0161	-0.157714	0.144008	-1.09518	0.27344	NA	Treg	Prodromal_iPD
GPATCH4	8.61262	0.174592	0.218092	0.800545	0.423395	NA	Treg	Prodromal_iPD
ISG20L2	10.4769	-0.186827	0.180486	-1.03513	0.300607	NA	Treg	Prodromal_iPD
MRPL24	11.5	0.390326	0.190598	2.04791	0.0405692	NA	Treg	Prodromal_iPD
HDGF	20.6777	-0.197623	0.136571	-1.44704	0.147885	0.600138	Treg	Prodromal_iPD
PRCC	10.9416	-0.0796224	0.175657	-0.453284	0.650344	NA	Treg	Prodromal_iPD
SH2D2A	18.5949	-0.354874	0.162507	-2.18375	0.0289809	0.404525	Treg	Prodromal_iPD
ETV3	5.77739	0.0666665	0.250103	0.266556	0.789811	NA	Treg	Prodromal_iPD
FCRL3	19.1039	0.272095	0.25281	1.07628	0.281801	0.72828	Treg	Prodromal_iPD
PYHIN1	56.7497	-0.0944775	0.106147	-0.890066	0.37343	0.782481	Treg	Prodromal_iPD
IFI16	43.1977	-0.0291495	0.094276	-0.309193	0.757175	0.941137	Treg	Prodromal_iPD
DUSP23	9.66702	0.0893689	0.190665	0.468722	0.639269	NA	Treg	Prodromal_iPD
TAGLN2	200.227	0.039931	0.0920582	0.433759	0.664464	0.896173	Treg	Prodromal_iPD
DCAF8	19.2345	0.0892659	0.131585	0.678389	0.497525	0.838796	Treg	Prodromal_iPD
PEX19	8.38151	0.148642	0.207984	0.714684	0.474804	NA	Treg	Prodromal_iPD
COPA	29.1326	-0.0241161	0.118931	-0.202774	0.839311	0.960138	Treg	Prodromal_iPD
NCSTN	8.54578	0.198056	0.208866	0.948245	0.343005	NA	Treg	Prodromal_iPD
SLAMF6	17.4775	-0.252181	0.177299	-1.42235	0.154924	NA	Treg	Prodromal_iPD
CD84	13.2757	-0.174865	0.184204	-0.949302	0.342467	NA	Treg	Prodromal_iPD
SLAMF1	16.1157	-0.135177	0.186498	-0.724817	0.468565	NA	Treg	Prodromal_iPD
CD48	134.385	0.013604	0.0795321	0.171051	0.864184	0.970345	Treg	Prodromal_iPD
LY9	26.3695	-0.153636	0.125684	-1.2224	0.221556	0.688829	Treg	Prodromal_iPD
TSTD1	61.268	0.135917	0.120177	1.13098	0.258065	0.718374	Treg	Prodromal_iPD
USF1	7.51875	-0.203041	0.207197	-0.979943	0.327114	NA	Treg	Prodromal_iPD
ARHGAP30	50.9882	-0.251602	0.108713	-2.31437	0.0206475	0.377004	Treg	Prodromal_iPD
PFDN2	22.1146	-0.109422	0.148801	-0.735357	0.462122	0.824559	Treg	Prodromal_iPD
NIT1	6.5503	0.0756468	0.231439	0.326854	0.743778	NA	Treg	Prodromal_iPD
DEDD	10.0019	-0.147679	0.19335	-0.763791	0.444992	NA	Treg	Prodromal_iPD
UFC1	59.6246	0.107658	0.109023	0.987488	0.323404	0.753016	Treg	Prodromal_iPD
USP21	6.28508	-0.242679	0.233053	-1.04131	0.297734	NA	Treg	Prodromal_iPD
PPOX	6.14219	0.118637	0.231687	0.512056	0.608612	NA	Treg	Prodromal_iPD
B4GALT3	15.0928	-0.0571288	0.148966	-0.383503	0.701347	NA	Treg	Prodromal_iPD
NDUFS2	25.688	-0.139491	0.117812	-1.18401	0.236407	0.704661	Treg	Prodromal_iPD
SDHC	27.4404	0.0195814	0.113903	0.171914	0.863505	0.970345	Treg	Prodromal_iPD
DUSP12	9.74241	0.251853	0.187115	1.34598	0.178309	NA	Treg	Prodromal_iPD
ATF6	14.1169	0.0626826	0.159141	0.393882	0.693668	NA	Treg	Prodromal_iPD
UHMK1	25.8333	-0.0254247	0.124552	-0.204128	0.838253	0.960138	Treg	Prodromal_iPD
MGST3	28.1868	0.16156	0.131961	1.22431	0.220837	0.687857	Treg	Prodromal_iPD
ALDH9A1	15.643	-0.563795	0.149569	-3.76947	0.000163596	NA	Treg	Prodromal_iPD
TMCO1	21.8934	-0.118215	0.130522	-0.905709	0.36509	0.779667	Treg	Prodromal_iPD
POGK	7.45895	-0.0299981	0.219893	-0.136421	0.891488	NA	Treg	Prodromal_iPD
GPA33	7.64862	0.0570841	0.224352	0.25444	0.799156	NA	Treg	Prodromal_iPD
POU2F1	10.7597	0.184724	0.200625	0.920742	0.357185	NA	Treg	Prodromal_iPD
CD247	140.485	0.0481096	0.0868287	0.554075	0.579528	0.869129	Treg	Prodromal_iPD
RCSD1	87.1403	-0.00411954	0.0804754	-0.05119	0.959174	0.990974	Treg	Prodromal_iPD
MPC2	26.787	0.0762328	0.142261	0.535865	0.592052	0.874696	Treg	Prodromal_iPD
DCAF6	10.4098	-0.1921	0.177899	-1.07983	0.280219	NA	Treg	Prodromal_iPD
TIPRL	17.6266	-0.11529	0.145019	-0.794998	0.426615	NA	Treg	Prodromal_iPD
SFT2D2	10.825	0.0358155	0.189294	0.189206	0.849932	NA	Treg	Prodromal_iPD
NME7	7.47742	-0.0743498	0.215324	-0.345292	0.729875	NA	Treg	Prodromal_iPD
BLZF1	7.85905	0.128426	0.206958	0.620541	0.534902	NA	Treg	Prodromal_iPD
F5	25.6752	-0.139312	0.193835	-0.718715	0.472317	0.828431	Treg	Prodromal_iPD
SELL	198.798	-0.098905	0.110553	-0.89464	0.37098	0.782294	Treg	Prodromal_iPD
SCYL3	5.60249	-0.369644	0.245497	-1.5057	0.132145	NA	Treg	Prodromal_iPD
KIFAP3	14.9991	0.0912972	0.153816	0.59355	0.552813	NA	Treg	Prodromal_iPD
PRRC2C	103.902	0.182884	0.0851597	2.14754	0.0317506	0.416205	Treg	Prodromal_iPD
VAMP4	13.2807	0.100266	0.16961	0.591154	0.554417	NA	Treg	Prodromal_iPD
DNM3	4.82776	0.186337	0.343286	0.542804	0.587265	NA	Treg	Prodromal_iPD
PIGC	18.5709	-0.000534684	0.133261	-0.0040123	0.996799	0.998662	Treg	Prodromal_iPD
SUCO	19.243	-0.116969	0.153639	-0.76132	0.446466	0.816599	Treg	Prodromal_iPD
PRDX6	41.4034	0.150089	0.10842	1.38433	0.166258	0.621439	Treg	Prodromal_iPD
KLHL20	16.0053	0.311471	0.14978	2.07953	0.037569	NA	Treg	Prodromal_iPD
RC3H1	20.6635	0.228379	0.151336	1.50909	0.131277	0.583305	Treg	Prodromal_iPD
RABGAP1L	71.2445	-0.0331527	0.0954009	-0.347509	0.728209	0.928376	Treg	Prodromal_iPD
CACYBP	34.9197	0.104518	0.116797	0.894867	0.370858	0.782294	Treg	Prodromal_iPD
MRPS14	9.15471	0.252507	0.20159	1.25257	0.210361	NA	Treg	Prodromal_iPD
KIAA0040	18.4131	0.120289	0.175379	0.685883	0.492787	0.837214	Treg	Prodromal_iPD
COP1	31.3474	0.144735	0.119312	1.21308	0.225099	0.695006	Treg	Prodromal_iPD
TOR3A	7.70792	-0.202068	0.20449	-0.988158	0.323075	NA	Treg	Prodromal_iPD
SOAT1	9.67533	0.018253	0.18204	0.100269	0.920131	NA	Treg	Prodromal_iPD
TOR1AIP2	6.5033	-0.065844	0.239566	-0.274848	0.783433	NA	Treg	Prodromal_iPD
TOR1AIP1	20.0267	0.0298275	0.138879	0.214773	0.829945	0.958526	Treg	Prodromal_iPD
CEP350	33.0345	-0.212328	0.128485	-1.65256	0.0984212	0.564003	Treg	Prodromal_iPD
ACBD6	19.2867	-0.110276	0.132483	-0.83238	0.405194	0.802252	Treg	Prodromal_iPD
XPR1	12.7649	0.107914	0.181119	0.595816	0.551298	NA	Treg	Prodromal_iPD
STX6	5.99049	-0.0870823	0.239487	-0.363621	0.716141	NA	Treg	Prodromal_iPD
MR1	7.26196	0.0625062	0.214563	0.291319	0.770808	NA	Treg	Prodromal_iPD
IER5	10.5457	0.162272	0.192627	0.842416	0.399555	NA	Treg	Prodromal_iPD
DHX9	25.0837	-0.18798	0.122692	-1.53213	0.12549	0.582588	Treg	Prodromal_iPD
SMG7	14.9082	-0.163754	0.160363	-1.02114	0.307186	NA	Treg	Prodromal_iPD
ARPC5	64.808	-0.241236	0.12194	-1.97832	0.0478924	0.442592	Treg	Prodromal_iPD
TSEN15	11.1452	-0.277158	0.178039	-1.55673	0.119535	NA	Treg	Prodromal_iPD
EDEM3	21.0858	0.186055	0.144321	1.28917	0.197337	0.660255	Treg	Prodromal_iPD
RNF2	5.52546	0.0167035	0.259879	0.0642742	0.948752	NA	Treg	Prodromal_iPD
TRMT1L	6.04987	-0.362196	0.258376	-1.40182	0.160969	NA	Treg	Prodromal_iPD
IVNS1ABP	21.2478	-0.354482	0.154834	-2.28944	0.022054	0.37799	Treg	Prodromal_iPD
TPR	94.56	0.0963759	0.0965365	0.998337	0.318116	0.75077	Treg	Prodromal_iPD
ODR4	6.87543	0.10418	0.217613	0.478741	0.632123	NA	Treg	Prodromal_iPD
RGS1	28.3739	-0.164691	0.232369	-0.708747	0.478482	0.832157	Treg	Prodromal_iPD
RGS2	8.22981	0.0378931	0.231446	0.163723	0.869949	NA	Treg	Prodromal_iPD
UCHL5	12.8065	0.022764	0.158416	0.143698	0.885739	NA	Treg	Prodromal_iPD
RO60	22.5071	0.0350495	0.140383	0.24967	0.802843	0.951202	Treg	Prodromal_iPD
CDC73	24.6294	-0.0525396	0.119655	-0.439092	0.660595	0.896173	Treg	Prodromal_iPD
DENND1B	19.5682	-0.106707	0.143021	-0.74609	0.455613	0.818393	Treg	Prodromal_iPD
NEK7	24.1736	-0.335587	0.149044	-2.25159	0.0243483	0.383843	Treg	Prodromal_iPD
PTPRC	437.615	-0.246992	0.0676323	-3.65199	0.00026022	0.0942463	Treg	Prodromal_iPD
ZNF281	12.1105	0.234493	0.181616	1.29115	0.196653	NA	Treg	Prodromal_iPD
DDX59	7.76029	-0.288826	0.219784	-1.31413	0.188801	NA	Treg	Prodromal_iPD
GPR25	5.60635	-0.19465	0.425974	-0.456952	0.647706	NA	Treg	Prodromal_iPD
KIF21B	13.7548	0.251288	0.171442	1.46573	0.142721	NA	Treg	Prodromal_iPD
CSRP1	16.9373	0.0815595	0.166518	0.489792	0.624281	NA	Treg	Prodromal_iPD
IPO9	8.90524	-0.246311	0.187915	-1.31076	0.18994	NA	Treg	Prodromal_iPD
TIMM17A	11.459	0.129956	0.181163	0.717341	0.473164	NA	Treg	Prodromal_iPD
RNPEP	9.9019	-0.103507	0.184527	-0.560933	0.574843	NA	Treg	Prodromal_iPD
ARL8A	17.4246	0.0770085	0.140779	0.547018	0.584366	NA	Treg	Prodromal_iPD
PTPN7	21.1699	-0.201521	0.136255	-1.479	0.139139	0.590956	Treg	Prodromal_iPD
PPP1R12B	7.46739	0.0835349	0.214244	0.389905	0.696607	NA	Treg	Prodromal_iPD
KDM5B	11.5457	0.0911197	0.170871	0.533264	0.593851	NA	Treg	Prodromal_iPD
RABIF	8.78677	0.099327	0.196194	0.50627	0.612667	NA	Treg	Prodromal_iPD
ADIPOR1	17.7453	0.0206963	0.140664	0.147133	0.883027	NA	Treg	Prodromal_iPD
CYB5R1	8.49474	-0.177351	0.208646	-0.850009	0.39532	NA	Treg	Prodromal_iPD
TMEM183A	17.529	0.0731467	0.139858	0.523007	0.600969	NA	Treg	Prodromal_iPD
BTG2	78.7798	-0.215902	0.110909	-1.94666	0.0515751	0.45563	Treg	Prodromal_iPD
ATP2B4	32.7595	-0.445831	0.126588	-3.52192	0.000428437	0.0956843	Treg	Prodromal_iPD
LAX1	9.94579	-0.339803	0.201432	-1.68694	0.0916158	NA	Treg	Prodromal_iPD
ZC3H11A	11.0039	-0.0503162	0.177653	-0.283227	0.777003	NA	Treg	Prodromal_iPD
SNRPE	22.2104	-0.0406987	0.139665	-0.291402	0.770744	0.944389	Treg	Prodromal_iPD
PPP1R15B	8.82598	-0.0121075	0.218243	-0.055477	0.955758	NA	Treg	Prodromal_iPD
MDM4	23.598	0.0156828	0.132643	0.118233	0.905883	0.97825	Treg	Prodromal_iPD
RBBP5	8.01401	-0.182606	0.221977	-0.822634	0.410716	NA	Treg	Prodromal_iPD
DSTYK	6.33628	0.65027	0.270224	2.40641	0.0161103	NA	Treg	Prodromal_iPD
ELK4	13.0251	0.0451581	0.162327	0.278192	0.780865	NA	Treg	Prodromal_iPD
NUCKS1	44.6313	0.182767	0.135678	1.34707	0.177958	0.636887	Treg	Prodromal_iPD
RAB29	14.4489	-0.406218	0.169734	-2.39326	0.0166993	NA	Treg	Prodromal_iPD
SRGAP2	7.7857	0.344791	0.214675	1.60611	0.108251	NA	Treg	Prodromal_iPD
IKBKE	17.4109	-0.174574	0.154168	-1.13236	0.257481	NA	Treg	Prodromal_iPD
RASSF5	35.3917	0.0238111	0.117016	0.203487	0.838755	0.960138	Treg	Prodromal_iPD
EIF2D	12.7163	0.307689	0.173103	1.77749	0.0754872	NA	Treg	Prodromal_iPD
MAPKAPK2	16.2457	0.230169	0.148177	1.55334	0.120341	NA	Treg	Prodromal_iPD
FCMR	140.432	-0.201158	0.088038	-2.2849	0.0223189	0.37799	Treg	Prodromal_iPD
CD55	38.9672	-0.0755731	0.133526	-0.56598	0.571408	0.867382	Treg	Prodromal_iPD
CD46	30.8441	-0.0139914	0.118455	-0.118116	0.905976	0.97825	Treg	Prodromal_iPD
TRAF3IP3	144.801	-0.149417	0.0909253	-1.64329	0.100322	0.564839	Treg	Prodromal_iPD
RCOR3	13.2795	0.0944238	0.167131	0.56497	0.572094	NA	Treg	Prodromal_iPD
TRAF5	16.8159	-0.210071	0.163146	-1.28763	0.197876	NA	Treg	Prodromal_iPD
LPGAT1	7.49383	-0.0513548	0.238236	-0.215563	0.829328	NA	Treg	Prodromal_iPD
PPP2R5A	24.7136	-0.0972017	0.129312	-0.751683	0.452242	0.816616	Treg	Prodromal_iPD
NENF	21.6723	0.485062	0.137166	3.5363	0.000405767	0.0956843	Treg	Prodromal_iPD
NSL1	12.9136	0.331255	0.166227	1.99279	0.0462846	NA	Treg	Prodromal_iPD
TATDN3	8.62873	0.413022	0.206145	2.00355	0.0451182	NA	Treg	Prodromal_iPD
ANGEL2	9.64884	0.133383	0.183031	0.728743	0.466159	NA	Treg	Prodromal_iPD
SMYD2	11.7924	-0.266057	0.171597	-1.55047	0.121028	NA	Treg	Prodromal_iPD
GPATCH2	6.81764	0.401143	0.227802	1.76092	0.0782511	NA	Treg	Prodromal_iPD
LYPLAL1	10.1837	0.00925922	0.20085	0.0461002	0.96323	NA	Treg	Prodromal_iPD
EPRS	25.0623	-0.127909	0.121403	-1.05359	0.292072	0.728968	Treg	Prodromal_iPD
IARS2	13.5666	0.214093	0.168251	1.27246	0.203211	NA	Treg	Prodromal_iPD
RAB3GAP2	14.7219	-0.274712	0.170032	-1.61564	0.106171	NA	Treg	Prodromal_iPD
DUSP10	23.9276	0.154115	0.198874	0.774936	0.438377	0.814345	Treg	Prodromal_iPD
MIA3	23.1259	-0.017642	0.12007	-0.146931	0.883187	0.974981	Treg	Prodromal_iPD
AIDA	12.8004	-0.281792	0.166476	-1.69269	0.0905146	NA	Treg	Prodromal_iPD
BROX	12.0441	-0.165937	0.167072	-0.993207	0.320609	NA	Treg	Prodromal_iPD
CAPN2	50.1481	-0.128519	0.0878749	-1.46252	0.143598	0.595702	Treg	Prodromal_iPD
TP53BP2	7.25994	-0.271004	0.214953	-1.26076	0.207396	NA	Treg	Prodromal_iPD
FBXO28	8.45168	0.380478	0.203753	1.86735	0.0618524	NA	Treg	Prodromal_iPD
DEGS1	22.4572	-0.0623329	0.125308	-0.497436	0.618881	0.883035	Treg	Prodromal_iPD
NVL	6.95996	0.248791	0.22532	1.10417	0.26952	NA	Treg	Prodromal_iPD
CNIH4	10.5121	-0.00707918	0.180647	-0.0391879	0.968741	NA	Treg	Prodromal_iPD
WDR26	19.3753	0.283907	0.137905	2.05871	0.0395218	0.432744	Treg	Prodromal_iPD
LBR	33.1556	-0.313879	0.106327	-2.952	0.00315718	0.236398	Treg	Prodromal_iPD
SRP9	59.9729	-0.0804745	0.0825439	-0.97493	0.329595	0.759514	Treg	Prodromal_iPD
TMEM63A	25.0636	-0.209883	0.148824	-1.41028	0.158457	0.612561	Treg	Prodromal_iPD
PYCR2	22.3927	-0.299323	0.164338	-1.82139	0.0685482	0.504541	Treg	Prodromal_iPD
SDE2	9.15228	-0.157844	0.220441	-0.716037	0.473968	NA	Treg	Prodromal_iPD
H3F3A	289.486	0.130322	0.0650779	2.00256	0.0452247	0.433387	Treg	Prodromal_iPD
ACBD3	14.2261	0.242584	0.162892	1.48923	0.136427	NA	Treg	Prodromal_iPD
PARP1	40.7985	-0.0628446	0.107308	-0.585644	0.558115	0.864094	Treg	Prodromal_iPD
ITPKB	29.5263	0.209586	0.157328	1.33216	0.182808	0.646072	Treg	Prodromal_iPD
COQ8A	9.22118	0.00291247	0.200967	0.0144923	0.988437	NA	Treg	Prodromal_iPD
SNAP47	8.42713	-0.425614	0.209263	-2.03387	0.0419651	NA	Treg	Prodromal_iPD
ARF1	94.8897	0.192478	0.091048	2.11402	0.0345133	0.418279	Treg	Prodromal_iPD
MRPL55	15.3668	0.0178129	0.175526	0.101483	0.919167	NA	Treg	Prodromal_iPD
GUK1	80.9324	0.0643623	0.0847614	0.759334	0.447653	0.816599	Treg	Prodromal_iPD
TRIM11	8.36022	-0.146354	0.198375	-0.737766	0.460657	NA	Treg	Prodromal_iPD
HIST3H2A	8.49008	0.115804	0.21726	0.533021	0.594019	NA	Treg	Prodromal_iPD
RNF187	25.515	-0.0755514	0.123102	-0.613728	0.539395	0.855755	Treg	Prodromal_iPD
RAB4A	18.9505	0.135609	0.142238	0.953397	0.340389	0.76892	Treg	Prodromal_iPD
NUP133	12.8547	0.350076	0.195446	1.79117	0.0732661	NA	Treg	Prodromal_iPD
ABCB10	4.90671	-0.264439	0.262766	-1.00637	0.314239	NA	Treg	Prodromal_iPD
GALNT2	8.7062	0.354883	0.256794	1.38197	0.16698	NA	Treg	Prodromal_iPD
COG2	7.89585	-0.0711156	0.203432	-0.349579	0.726655	NA	Treg	Prodromal_iPD
TTC13	6.51435	-0.0779785	0.229882	-0.339211	0.734451	NA	Treg	Prodromal_iPD
ARV1	5.7484	-0.429593	0.258316	-1.66305	0.0963024	NA	Treg	Prodromal_iPD
GNPAT	14.1204	-0.196723	0.159051	-1.23686	0.216138	NA	Treg	Prodromal_iPD
EXOC8	10.6151	0.0753357	0.177846	0.423601	0.671857	NA	Treg	Prodromal_iPD
SPRTN	8.35199	-0.0641242	0.205274	-0.312384	0.754749	NA	Treg	Prodromal_iPD
EGLN1	12.2638	-0.140596	0.171563	-0.819502	0.4125	NA	Treg	Prodromal_iPD
TSNAX	15.9955	-0.201719	0.154306	-1.30727	0.191122	NA	Treg	Prodromal_iPD
DISC1	8.38879	-0.265773	0.222842	-1.19265	0.233006	NA	Treg	Prodromal_iPD
NTPCR	8.13853	-0.19614	0.227722	-0.861316	0.389064	NA	Treg	Prodromal_iPD
PCNX2	15.7468	-0.0499598	0.160992	-0.310324	0.756314	NA	Treg	Prodromal_iPD
COA6	11.1248	-0.447045	0.176526	-2.53246	0.0113266	NA	Treg	Prodromal_iPD
TARBP1	6.61812	-0.0363148	0.23744	-0.152943	0.878443	NA	Treg	Prodromal_iPD
IRF2BP2	17.726	0.145769	0.169491	0.860039	0.389768	NA	Treg	Prodromal_iPD
TOMM20	80.094	0.158793	0.0821793	1.93227	0.0533261	0.45953	Treg	Prodromal_iPD
RBM34	4.8131	0.155089	0.264631	0.586058	0.557837	NA	Treg	Prodromal_iPD
ARID4B	86.043	0.121633	0.0855426	1.42191	0.155054	0.607317	Treg	Prodromal_iPD
LYST	18.055	-0.02909	0.158593	-0.183426	0.854464	NA	Treg	Prodromal_iPD
GPR137B	5.8823	-0.313133	0.263258	-1.18945	0.234261	NA	Treg	Prodromal_iPD
ERO1B	10.2383	0.692094	0.183404	3.7736	0.000160911	NA	Treg	Prodromal_iPD
LGALS8	16.9848	-0.024619	0.150754	-0.163306	0.870278	NA	Treg	Prodromal_iPD
HEATR1	9.94173	0.0249317	0.184758	0.134943	0.892657	NA	Treg	Prodromal_iPD
MTR	18.8275	0.239869	0.149299	1.60664	0.108134	0.566	Treg	Prodromal_iPD
FH	7.02349	0.0615518	0.226672	0.271545	0.785972	NA	Treg	Prodromal_iPD
CEP170	7.58901	-0.0590384	0.227066	-0.260006	0.794859	NA	Treg	Prodromal_iPD
SDCCAG8	16.3018	0.102917	0.15393	0.668597	0.503752	NA	Treg	Prodromal_iPD
AKT3	25.6327	0.188097	0.143944	1.30674	0.191302	0.653506	Treg	Prodromal_iPD
ADSS	22.2491	-0.0939707	0.132204	-0.710801	0.477207	0.832086	Treg	Prodromal_iPD
DESI2	9.11882	-0.271436	0.197796	-1.3723	0.169969	NA	Treg	Prodromal_iPD
COX20	15.8558	0.0395129	0.15646	0.252543	0.800622	NA	Treg	Prodromal_iPD
HNRNPU	114.396	-0.122475	0.0675995	-1.81178	0.0700205	0.504541	Treg	Prodromal_iPD
EFCAB2	9.40676	0.237467	0.219084	1.08391	0.278405	NA	Treg	Prodromal_iPD
SMYD3	34.3884	0.068761	0.121609	0.565428	0.571783	0.867382	Treg	Prodromal_iPD
TFB2M	5.49629	0.0597574	0.253615	0.235623	0.813725	NA	Treg	Prodromal_iPD
CNST	48.9768	0.230688	0.0968013	2.38311	0.0171673	0.366789	Treg	Prodromal_iPD
AHCTF1	14.7854	-0.0922487	0.152759	-0.603884	0.545921	NA	Treg	Prodromal_iPD
SH3YL1	27.127	-0.00833154	0.246854	-0.0337509	0.973076	0.995475	Treg	Prodromal_iPD
ACP1	34.9741	0.237649	0.118726	2.00165	0.0453225	0.433387	Treg	Prodromal_iPD
TMEM18	13.485	0.322353	0.168618	1.91173	0.0559106	NA	Treg	Prodromal_iPD
EIPR1	8.34195	-0.238746	0.21223	-1.12494	0.260615	NA	Treg	Prodromal_iPD
TRAPPC12	13.1295	-0.0322933	0.171719	-0.188059	0.85083	NA	Treg	Prodromal_iPD
ADI1	15.6475	0.14292	0.165248	0.864879	0.387105	NA	Treg	Prodromal_iPD
RNASEH1	13.3421	0.419017	0.17479	2.39726	0.0165184	NA	Treg	Prodromal_iPD
RNF144A	5.29147	0.417717	0.333001	1.2544	0.209696	NA	Treg	Prodromal_iPD
ID2	6.86286	0.482984	0.288786	1.67246	0.0944333	NA	Treg	Prodromal_iPD
KIDINS220	17.0937	-0.284594	0.1462	-1.94661	0.051582	NA	Treg	Prodromal_iPD
ITGB1BP1	22.7423	0.0706968	0.142297	0.496827	0.619311	0.883035	Treg	Prodromal_iPD
CPSF3	7.02012	0.0835294	0.220209	0.379319	0.704451	NA	Treg	Prodromal_iPD
IAH1	18.462	0.034083	0.146242	0.23306	0.815715	0.953803	Treg	Prodromal_iPD
ADAM17	10.2745	0.0694029	0.191725	0.361992	0.717358	NA	Treg	Prodromal_iPD
YWHAQ	47.7528	-0.0749583	0.100424	-0.746415	0.455417	0.818393	Treg	Prodromal_iPD
TAF1B	7.51677	0.229858	0.238828	0.96244	0.335829	NA	Treg	Prodromal_iPD
KLF11	5.54545	0.688394	0.25474	2.70234	0.00688524	NA	Treg	Prodromal_iPD
HPCAL1	25.8331	0.0830467	0.140379	0.59159	0.554125	0.863437	Treg	Prodromal_iPD
ODC1	39.965	0.0829919	0.118902	0.697985	0.485187	0.83278	Treg	Prodromal_iPD
NOL10	7.58183	0.323714	0.21032	1.53915	0.123768	NA	Treg	Prodromal_iPD
PDIA6	31.2666	-0.107363	0.134881	-0.795983	0.426042	0.811346	Treg	Prodromal_iPD
ROCK2	8.27402	0.166102	0.20199	0.822328	0.41089	NA	Treg	Prodromal_iPD
LPIN1	14.9121	0.174314	0.164867	1.0573	0.290373	NA	Treg	Prodromal_iPD
TRIB2	19.848	0.0411841	0.151044	0.272662	0.785113	0.948196	Treg	Prodromal_iPD
NBAS	17.4596	-0.00498955	0.151682	-0.0328949	0.973758	NA	Treg	Prodromal_iPD
DDX1	10.1509	0.0174399	0.174683	0.0998376	0.920473	NA	Treg	Prodromal_iPD
SMC6	18.9377	-0.132016	0.141006	-0.936247	0.349146	0.770882	Treg	Prodromal_iPD
RDH14	9.07897	0.453185	0.205695	2.20319	0.0275812	NA	Treg	Prodromal_iPD
TTC32	14.5016	0.103967	0.160524	0.647673	0.517196	NA	Treg	Prodromal_iPD
LAPTM4A	23.148	0.238386	0.125926	1.89306	0.0583494	0.469599	Treg	Prodromal_iPD
PUM2	35.8058	0.228926	0.102444	2.23465	0.0254403	0.384016	Treg	Prodromal_iPD
LDAH	5.90873	0.220057	0.248759	0.884619	0.376362	NA	Treg	Prodromal_iPD
ATAD2B	16.7153	-0.0667949	0.157513	-0.424059	0.671523	NA	Treg	Prodromal_iPD
UBXN2A	9.06857	-0.201675	0.205318	-0.982259	0.325972	NA	Treg	Prodromal_iPD
SF3B6	43.1539	0.0325176	0.109691	0.296449	0.766888	0.942484	Treg	Prodromal_iPD
FAM228B	6.46386	0.434607	0.239309	1.81609	0.0693563	NA	Treg	Prodromal_iPD
ITSN2	46.6946	0.0415359	0.0884047	0.469837	0.638471	0.888359	Treg	Prodromal_iPD
NCOA1	23.3923	0.0213961	0.139105	0.153812	0.877758	0.974519	Treg	Prodromal_iPD
PTRHD1	21.8113	0.0272654	0.152943	0.178271	0.85851	0.967946	Treg	Prodromal_iPD
DNMT3A	11.7465	-0.159919	0.172166	-0.928862	0.352961	NA	Treg	Prodromal_iPD
DTNB	15.7419	0.232532	0.154669	1.50342	0.13273	NA	Treg	Prodromal_iPD
ASXL2	17.3443	-0.103592	0.161105	-0.643008	0.520219	NA	Treg	Prodromal_iPD
RAB10	23.0262	0.0514207	0.124526	0.412931	0.679657	0.905387	Treg	Prodromal_iPD
HADHA	45.7274	-0.104476	0.0989079	-1.0563	0.290833	0.728968	Treg	Prodromal_iPD
HADHB	20.7279	-0.08553	0.129742	-0.659229	0.509749	0.846948	Treg	Prodromal_iPD
SELENOI	11.1034	0.307256	0.1807	1.70037	0.0890623	NA	Treg	Prodromal_iPD
OST4	126.269	0.105936	0.113244	0.93547	0.349546	0.770882	Treg	Prodromal_iPD
PREB	8.43801	-0.216087	0.206223	-1.04783	0.294715	NA	Treg	Prodromal_iPD
ATRAID	37.6339	0.0604704	0.106719	0.566633	0.570963	0.867382	Treg	Prodromal_iPD
MPV17	11.0751	0.0392868	0.176958	0.222012	0.824305	NA	Treg	Prodromal_iPD
GTF3C2	7.38659	0.0377704	0.21279	0.177501	0.859115	NA	Treg	Prodromal_iPD
SNX17	32.3999	-0.309174	0.111064	-2.78374	0.00537354	0.25123	Treg	Prodromal_iPD
PPM1G	45.6992	-0.0977036	0.0965379	-1.01208	0.311502	0.746804	Treg	Prodromal_iPD
NRBP1	23.2468	-0.148039	0.131107	-1.12914	0.258838	0.718374	Treg	Prodromal_iPD
ZNF512	11.814	0.0893893	0.178425	0.500991	0.616378	NA	Treg	Prodromal_iPD
GPN1	7.66337	-0.24143	0.20735	-1.16436	0.244278	NA	Treg	Prodromal_iPD
SUPT7L	11.7556	-0.110132	0.174776	-0.630133	0.528608	NA	Treg	Prodromal_iPD
SLC4A1AP	11.8349	-0.102283	0.170444	-0.600095	0.548443	NA	Treg	Prodromal_iPD
MRPL33	27.1665	0.258611	0.144639	1.78798	0.0737791	0.523409	Treg	Prodromal_iPD
BABAM2	28.5373	0.0493765	0.113809	0.433852	0.664396	0.896173	Treg	Prodromal_iPD
FOSL2	6.38456	-0.00336424	0.26772	-0.0125663	0.989974	NA	Treg	Prodromal_iPD
PPP1CB	29.9351	-0.0898743	0.118443	-0.758801	0.447972	0.816599	Treg	Prodromal_iPD
TRMT61B	7.02635	0.433888	0.219466	1.97701	0.0480401	NA	Treg	Prodromal_iPD
WDR43	17.8043	0.341162	0.141895	2.40432	0.0162025	NA	Treg	Prodromal_iPD
CLIP4	8.76922	-0.0319275	0.204036	-0.15648	0.875655	NA	Treg	Prodromal_iPD
YPEL5	46.1907	-0.0120881	0.122898	-0.0983584	0.921648	0.981855	Treg	Prodromal_iPD
LBH	75.5713	0.0503433	0.11357	0.443278	0.657565	0.893648	Treg	Prodromal_iPD
LCLAT1	6.67475	-0.022463	0.244618	-0.0918292	0.926834	NA	Treg	Prodromal_iPD
MEMO1	7.93355	-0.126204	0.213564	-0.590942	0.554559	NA	Treg	Prodromal_iPD
DPY30	17.4081	-0.29903	0.177135	-1.68815	0.091383	NA	Treg	Prodromal_iPD
SPAST	6.97663	0.00209633	0.219033	0.00957084	0.992364	NA	Treg	Prodromal_iPD
SLC30A6	8.34201	-0.157569	0.200387	-0.786327	0.431676	NA	Treg	Prodromal_iPD
YIPF4	12.4283	-0.049352	0.173707	-0.284111	0.776325	NA	Treg	Prodromal_iPD
BIRC6	46.7535	0.0321357	0.107718	0.298332	0.76545	0.942484	Treg	Prodromal_iPD
TTC27	7.88942	0.114038	0.236093	0.483019	0.629082	NA	Treg	Prodromal_iPD
FEZ2	5.62384	-0.14076	0.315716	-0.445842	0.655711	NA	Treg	Prodromal_iPD
STRN	14.3103	-0.101982	0.151862	-0.671543	0.501874	NA	Treg	Prodromal_iPD
HEATR5B	12.4847	0.10306	0.173648	0.593498	0.552848	NA	Treg	Prodromal_iPD
GPATCH11	6.23128	0.0741418	0.244053	0.303794	0.761285	NA	Treg	Prodromal_iPD
EIF2AK2	16.0757	-0.00706059	0.149405	-0.047258	0.962308	NA	Treg	Prodromal_iPD
CEBPZOS	16.419	0.11013	0.155367	0.708835	0.478427	NA	Treg	Prodromal_iPD
CEBPZ	27.109	0.154481	0.135031	1.14404	0.252605	0.717294	Treg	Prodromal_iPD
NDUFAF7	6.38009	0.0166702	0.249958	0.0666922	0.946827	NA	Treg	Prodromal_iPD
CDC42EP3	14.7623	-0.395179	0.193319	-2.04418	0.0409357	NA	Treg	Prodromal_iPD
ATL2	5.73478	0.160075	0.253716	0.630921	0.528092	NA	Treg	Prodromal_iPD
HNRNPLL	31.6524	-0.0781742	0.144984	-0.539191	0.589755	0.873711	Treg	Prodromal_iPD
GALM	19.9573	-0.0929476	0.142806	-0.650867	0.515132	0.848006	Treg	Prodromal_iPD
SRSF7	106.087	0.0328761	0.100134	0.328322	0.742668	0.936056	Treg	Prodromal_iPD
SOS1	18.6029	0.165868	0.157383	1.05391	0.291923	0.728968	Treg	Prodromal_iPD
MAP4K3	5.95399	0.127531	0.259424	0.491591	0.623009	NA	Treg	Prodromal_iPD
THUMPD2	8.11578	-0.236918	0.212484	-1.11499	0.264854	NA	Treg	Prodromal_iPD
EML4	110.371	0.128278	0.105229	1.21903	0.222834	0.691197	Treg	Prodromal_iPD
COX7A2L	49.3648	0.0928858	0.0993249	0.935171	0.3497	0.770882	Treg	Prodromal_iPD
ZFP36L2	241.804	0.117385	0.126692	0.926536	0.354168	0.772045	Treg	Prodromal_iPD
THADA	17.274	-0.183195	0.143131	-1.27991	0.200577	NA	Treg	Prodromal_iPD
LRPPRC	18.8278	0.131997	0.143584	0.919308	0.357935	0.772567	Treg	Prodromal_iPD
PPM1B	26.753	0.00111278	0.120812	0.00921082	0.992651	0.996897	Treg	Prodromal_iPD
PREPL	13.7445	-0.0455217	0.184499	-0.246732	0.805115	NA	Treg	Prodromal_iPD
CAMKMT	23.8638	0.140516	0.142909	0.983253	0.325483	0.755263	Treg	Prodromal_iPD
SRBD1	6.61161	-0.332108	0.23864	-1.39167	0.164023	NA	Treg	Prodromal_iPD
PIGF	7.05147	-0.146966	0.227556	-0.645846	0.518379	NA	Treg	Prodromal_iPD
CRIPT	9.01487	-0.11468	0.196526	-0.583538	0.559531	NA	Treg	Prodromal_iPD
MCFD2	7.85746	0.141014	0.217561	0.648159	0.516882	NA	Treg	Prodromal_iPD
TTC7A	9.33602	0.213236	0.19469	1.09526	0.273403	NA	Treg	Prodromal_iPD
CALM2	108.439	0.102274	0.0812993	1.25799	0.208396	0.675334	Treg	Prodromal_iPD
MSH2	7.3135	0.0481313	0.23107	0.208298	0.834997	NA	Treg	Prodromal_iPD
MSH6	5.55901	-0.144081	0.258513	-0.557346	0.577291	NA	Treg	Prodromal_iPD
FBXO11	20.4403	0.179261	0.13861	1.29328	0.195914	0.658784	Treg	Prodromal_iPD
FOXN2	24.18	0.00288659	0.128606	0.0224452	0.982093	0.995475	Treg	Prodromal_iPD
PPP1R21	12.8801	-0.00640876	0.167078	-0.038358	0.969402	NA	Treg	Prodromal_iPD
ASB3	13.7028	0.0354288	0.161854	0.218894	0.826732	NA	Treg	Prodromal_iPD
ERLEC1	11.9491	0.191167	0.175357	1.09016	0.275645	NA	Treg	Prodromal_iPD
PSME4	17.4248	0.185331	0.172238	1.07602	0.28192	NA	Treg	Prodromal_iPD
ACYP2	15.4908	-0.0674626	0.150478	-0.448322	0.653921	NA	Treg	Prodromal_iPD
SPTBN1	31.8899	-0.231945	0.134474	-1.72483	0.0845579	0.535036	Treg	Prodromal_iPD
RTN4	41.4308	0.158035	0.0972025	1.62583	0.103986	0.566	Treg	Prodromal_iPD
CFAP36	13.9946	0.33472	0.160182	2.08963	0.036651	NA	Treg	Prodromal_iPD
PPP4R3B	30.469	-0.0177772	0.118573	-0.149927	0.880822	0.974981	Treg	Prodromal_iPD
PNPT1	7.48365	0.102277	0.212896	0.480408	0.630937	NA	Treg	Prodromal_iPD
VRK2	12.5514	-0.0664587	0.169032	-0.393172	0.694193	NA	Treg	Prodromal_iPD
PAPOLG	8.11781	-0.0579221	0.211842	-0.273421	0.78453	NA	Treg	Prodromal_iPD
REL	30.3698	0.157378	0.13778	1.14224	0.253354	0.717294	Treg	Prodromal_iPD
PEX13	7.19685	0.265813	0.222474	1.19481	0.232162	NA	Treg	Prodromal_iPD
USP34	43.5584	0.165263	0.102396	1.61396	0.106537	0.566	Treg	Prodromal_iPD
XPO1	19.7912	-0.131054	0.147464	-0.888718	0.374154	0.783265	Treg	Prodromal_iPD
CCT4	45.7573	-0.0135146	0.0957454	-0.141151	0.887751	0.975137	Treg	Prodromal_iPD
COMMD1	17.0792	-0.248817	0.15047	-1.6536	0.0982089	NA	Treg	Prodromal_iPD
B3GNT2	11.2818	0.145613	0.18529	0.785868	0.431945	NA	Treg	Prodromal_iPD
EHBP1	10.6288	0.00276089	0.217983	0.0126656	0.989895	NA	Treg	Prodromal_iPD
WDPCP	10.3121	0.0514089	0.191341	0.268676	0.788179	NA	Treg	Prodromal_iPD
MDH1	32.5056	-0.0618744	0.120432	-0.513773	0.607411	0.882213	Treg	Prodromal_iPD
UGP2	34.968	0.0175563	0.117949	0.148847	0.881674	0.974981	Treg	Prodromal_iPD
VPS54	11.9166	0.229191	0.173085	1.32415	0.185454	NA	Treg	Prodromal_iPD
PELI1	79.2208	0.129669	0.149256	0.868768	0.384974	0.789388	Treg	Prodromal_iPD
AFTPH	22.4545	-0.0346061	0.129947	-0.26631	0.790001	0.948476	Treg	Prodromal_iPD
SERTAD2	11.0851	0.0228267	0.175129	0.130342	0.896296	NA	Treg	Prodromal_iPD
SLC1A4	4.35434	-0.152245	0.348639	-0.436685	0.66234	NA	Treg	Prodromal_iPD
CEP68	12.6884	0.142685	0.194221	0.734657	0.462549	NA	Treg	Prodromal_iPD
RAB1A	21.9175	0.14033	0.143697	0.976573	0.328781	0.758752	Treg	Prodromal_iPD
ACTR2	85.3957	-0.0897806	0.0774875	-1.15865	0.2466	0.712933	Treg	Prodromal_iPD
C1D	16.134	0.0466259	0.161008	0.289587	0.772132	NA	Treg	Prodromal_iPD
PNO1	7.60232	0.549297	0.228083	2.40832	0.0160262	NA	Treg	Prodromal_iPD
PPP3R1	24.0238	-0.102111	0.131852	-0.774436	0.438673	0.814345	Treg	Prodromal_iPD
ARHGAP25	43.372	-0.156766	0.10335	-1.51684	0.129306	0.582588	Treg	Prodromal_iPD
GFPT1	11.3395	0.171859	0.175241	0.980703	0.326739	NA	Treg	Prodromal_iPD
NFU1	12.4944	0.148207	0.166567	0.889777	0.373586	NA	Treg	Prodromal_iPD
AAK1	63.3379	0.079466	0.110457	0.71943	0.471876	0.828431	Treg	Prodromal_iPD
ANXA4	7.03829	-0.263883	0.22326	-1.18196	0.237222	NA	Treg	Prodromal_iPD
GMCL1	13.6605	0.0591585	0.171156	0.345641	0.729613	NA	Treg	Prodromal_iPD
SNRNP27	9.76713	-0.000115948	0.193404	-0.000599513	0.999522	NA	Treg	Prodromal_iPD
MXD1	6.22567	0.0771447	0.258845	0.298035	0.765677	NA	Treg	Prodromal_iPD
PCBP1	128.212	0.017021	0.0911457	0.186745	0.851861	0.964032	Treg	Prodromal_iPD
TIA1	17.4847	-0.0497486	0.146397	-0.33982	0.733992	NA	Treg	Prodromal_iPD
SNRPG	37.4479	0.200729	0.127715	1.5717	0.11602	0.575846	Treg	Prodromal_iPD
FAM136A	10.8653	0.0449233	0.176713	0.254216	0.799329	NA	Treg	Prodromal_iPD
NAGK	8.2737	0.0147259	0.210919	0.0698174	0.944339	NA	Treg	Prodromal_iPD
MPHOSPH10	11.6562	-0.0344081	0.174532	-0.197145	0.843714	NA	Treg	Prodromal_iPD
ZNF638	37.5564	-0.0147186	0.105978	-0.138883	0.889543	0.975439	Treg	Prodromal_iPD
EXOC6B	13.3986	-0.0081893	0.157543	-0.0519815	0.958543	NA	Treg	Prodromal_iPD
CCT7	36.3786	-0.161223	0.111603	-1.44461	0.148568	0.600689	Treg	Prodromal_iPD
ALMS1	9.05534	0.130042	0.213309	0.609639	0.542101	NA	Treg	Prodromal_iPD
TPRKB	13.2776	-0.0206964	0.163208	-0.12681	0.899091	NA	Treg	Prodromal_iPD
DUSP11	14.4072	0.210878	0.146623	1.43824	0.150367	NA	Treg	Prodromal_iPD
STAMBP	9.94175	-0.183914	0.173452	-1.06032	0.289001	NA	Treg	Prodromal_iPD
DGUOK	39.2636	0.00621689	0.101391	0.0613162	0.951107	0.98954	Treg	Prodromal_iPD
BOLA3	12.1809	-0.0101641	0.187846	-0.0541085	0.956849	NA	Treg	Prodromal_iPD
MOB1A	31.432	-0.32063	0.116541	-2.75122	0.00593732	0.253812	Treg	Prodromal_iPD
MTHFD2	14.3936	-0.200386	0.159984	-1.25254	0.210372	NA	Treg	Prodromal_iPD
DCTN1	14.612	-0.178809	0.152237	-1.17455	0.240175	NA	Treg	Prodromal_iPD
WDR54	10.6829	-0.117719	0.184037	-0.639646	0.522403	NA	Treg	Prodromal_iPD
WBP1	18.6562	0.171004	0.138047	1.23874	0.21544	0.679712	Treg	Prodromal_iPD
MOGS	14.3376	0.155206	0.156586	0.991188	0.321594	NA	Treg	Prodromal_iPD
TTC31	6.14607	0.183763	0.244448	0.751749	0.452202	NA	Treg	Prodromal_iPD
AUP1	44.3257	0.0578826	0.100446	0.576257	0.564441	0.865829	Treg	Prodromal_iPD
HTRA2	8.14272	-0.305875	0.201509	-1.51793	0.129033	NA	Treg	Prodromal_iPD
POLE4	23.0947	0.200082	0.129188	1.54876	0.121438	0.582588	Treg	Prodromal_iPD
MRPL19	7.57772	-0.304728	0.219249	-1.38987	0.164567	NA	Treg	Prodromal_iPD
GCFC2	7.07344	-0.0181489	0.223361	-0.0812536	0.93524	NA	Treg	Prodromal_iPD
SUCLG1	19.724	-0.101943	0.143986	-0.708006	0.478942	0.832157	Treg	Prodromal_iPD
TRABD2A	17.51	-0.188213	0.183482	-1.02578	0.304993	NA	Treg	Prodromal_iPD
TMSB10	1891.03	0.143697	0.105825	1.35787	0.174504	0.631988	Treg	Prodromal_iPD
KCMF1	19.4846	-0.0767286	0.146694	-0.52305	0.600939	0.879583	Treg	Prodromal_iPD
TGOLN2	42.3386	0.0274179	0.0977638	0.280451	0.779132	0.946198	Treg	Prodromal_iPD
ELMOD3	7.98982	0.295644	0.198207	1.49159	0.135806	NA	Treg	Prodromal_iPD
CAPG	8.63281	-0.44761	0.313303	-1.42868	0.153096	NA	Treg	Prodromal_iPD
MAT2A	16.835	-0.114201	0.147206	-0.775793	0.437871	NA	Treg	Prodromal_iPD
VAMP8	64.2246	-0.133336	0.106886	-1.24745	0.212232	0.678779	Treg	Prodromal_iPD
VAMP5	32.4159	0.0591718	0.147427	0.401364	0.688152	0.907214	Treg	Prodromal_iPD
RNF181	28.3503	0.0561771	0.12902	0.435414	0.663262	0.896173	Treg	Prodromal_iPD
USP39	12.8746	0.0179681	0.176373	0.101875	0.918856	NA	Treg	Prodromal_iPD
GNLY	4.45652	-0.847964	0.726447	-1.16728	0.243099	NA	Treg	Prodromal_iPD
PTCD3	11.8826	0.219301	0.168097	1.30461	0.192025	NA	Treg	Prodromal_iPD
IMMT	16.1307	-0.386366	0.153634	-2.51486	0.0119081	NA	Treg	Prodromal_iPD
KDM3A	13.3567	-0.0716972	0.164601	-0.435582	0.66314	NA	Treg	Prodromal_iPD
CHMP3	26.4323	0.202581	0.122374	1.65542	0.0978387	0.564003	Treg	Prodromal_iPD
RNF103	6.57291	0.229478	0.222953	1.02927	0.303355	NA	Treg	Prodromal_iPD
RMND5A	8.83138	-0.219259	0.196922	-1.11343	0.265525	NA	Treg	Prodromal_iPD
RGPD2	6.57879	0.0550664	0.483427	0.113908	0.90931	NA	Treg	Prodromal_iPD
KRCC1	16.9421	-0.0951981	0.167091	-0.569738	0.568855	NA	Treg	Prodromal_iPD
EIF2AK3	7.70181	0.284506	0.263886	1.07814	0.280971	NA	Treg	Prodromal_iPD
MAL	78.7061	0.243607	0.11283	2.15907	0.030845	0.413323	Treg	Prodromal_iPD
MRPS5	19.1555	-0.190172	0.15105	-1.259	0.20803	0.675143	Treg	Prodromal_iPD
FAHD2A	6.30799	0.115147	0.232123	0.49606	0.619852	NA	Treg	Prodromal_iPD
ANKRD36C	22.3041	0.123122	0.128452	0.958504	0.337809	0.766577	Treg	Prodromal_iPD
DUSP2	37.3685	-0.361506	0.177512	-2.03652	0.0416986	0.432744	Treg	Prodromal_iPD
STARD7	20.5812	-0.0949086	0.130662	-0.726367	0.467614	0.828292	Treg	Prodromal_iPD
TMEM127	8.23694	0.0139234	0.198898	0.0700027	0.944192	NA	Treg	Prodromal_iPD
CIAO1	16.5087	0.135599	0.14753	0.919132	0.358026	NA	Treg	Prodromal_iPD
SNRNP200	36.162	0.0205957	0.102258	0.20141	0.840378	0.960138	Treg	Prodromal_iPD
ARID5A	24.7018	0.283845	0.175353	1.61871	0.10551	0.566	Treg	Prodromal_iPD
KANSL3	5.93021	0.244254	0.251375	0.971669	0.331215	NA	Treg	Prodromal_iPD
ANKRD39	9.74416	-0.0549698	0.186897	-0.294119	0.768667	NA	Treg	Prodromal_iPD
FAHD2B	5.91382	0.36178	0.231196	1.56482	0.117625	NA	Treg	Prodromal_iPD
ANKRD36	28.4256	0.00198936	0.128334	0.0155015	0.987632	0.995475	Treg	Prodromal_iPD
ANKRD36B	16.7735	-0.0658856	0.153866	-0.428201	0.668505	NA	Treg	Prodromal_iPD
COX5B	109.888	0.14397	0.114779	1.25432	0.209725	0.677184	Treg	Prodromal_iPD
ACTR1B	17.8745	0.0242983	0.145441	0.167067	0.867317	NA	Treg	Prodromal_iPD
ZAP70	70.4605	-0.0532546	0.0860099	-0.619169	0.535805	0.854887	Treg	Prodromal_iPD
TMEM131	17.2202	-0.0389341	0.162249	-0.239966	0.810357	NA	Treg	Prodromal_iPD
INPP4A	20.4644	-0.0746558	0.14495	-0.515046	0.606521	0.882043	Treg	Prodromal_iPD
COA5	11.304	0.111841	0.17703	0.631763	0.527542	NA	Treg	Prodromal_iPD
UNC50	8.91062	-0.137271	0.207172	-0.662594	0.507591	NA	Treg	Prodromal_iPD
MGAT4A	45.8327	0.24103	0.150227	1.60444	0.108617	0.566	Treg	Prodromal_iPD
MITD1	15.347	-0.0817365	0.175097	-0.466808	0.640637	NA	Treg	Prodromal_iPD
TXNDC9	9.89122	-0.401472	0.188682	-2.12777	0.0333565	NA	Treg	Prodromal_iPD
EIF5B	26.6852	-0.0657065	0.136175	-0.482514	0.629441	0.885001	Treg	Prodromal_iPD
REV1	14.5824	0.250573	0.156902	1.59701	0.110265	NA	Treg	Prodromal_iPD
AFF3	7.36914	0.482879	0.269702	1.79041	0.0733874	NA	Treg	Prodromal_iPD
PDCL3	12.5571	0.0452859	0.179497	0.252293	0.800814	NA	Treg	Prodromal_iPD
CNOT11	16.2971	-0.0975699	0.144846	-0.673613	0.500557	NA	Treg	Prodromal_iPD
RNF149	55.1194	0.0786543	0.102855	0.764709	0.444445	0.816548	Treg	Prodromal_iPD
MAP4K4	35.3264	0.0124773	0.106938	0.116679	0.907115	0.979085	Treg	Prodromal_iPD
IL18R1	7.72495	-0.00293641	0.210995	-0.013917	0.988896	NA	Treg	Prodromal_iPD
MRPS9	9.29325	-0.564554	0.196034	-2.87988	0.0039783	NA	Treg	Prodromal_iPD
TGFBRAP1	5.74373	0.0582135	0.222977	0.261074	0.794036	NA	Treg	Prodromal_iPD
NCK2	61.0168	-0.0522577	0.0925647	-0.564553	0.572378	0.867382	Treg	Prodromal_iPD
UXS1	23.2075	0.125099	0.133365	0.93802	0.348234	0.770882	Treg	Prodromal_iPD
GCC2	63.3197	0.189086	0.127334	1.48496	0.137554	0.58889	Treg	Prodromal_iPD
LIMS1	43.8252	-0.176598	0.159911	-1.10436	0.269438	0.718679	Treg	Prodromal_iPD
RANBP2	33.6814	-0.000538917	0.125399	-0.0042976	0.996571	0.998662	Treg	Prodromal_iPD
MTLN	14.5204	-0.0688967	0.176326	-0.390734	0.695994	NA	Treg	Prodromal_iPD
BCL2L11	8.94725	-0.0182052	0.199677	-0.0911732	0.927355	NA	Treg	Prodromal_iPD
ANAPC1	9.59733	0.316833	0.191053	1.65835	0.0972469	NA	Treg	Prodromal_iPD
TMEM87B	13.8986	-0.217704	0.174847	-1.24511	0.21309	NA	Treg	Prodromal_iPD
FBLN7	9.9452	-0.0170686	0.182169	-0.0936961	0.925351	NA	Treg	Prodromal_iPD
ZC3H8	10.4376	-0.0898296	0.199279	-0.450774	0.652153	NA	Treg	Prodromal_iPD
ZC3H6	15.8566	0.14847	0.178506	0.83174	0.405556	NA	Treg	Prodromal_iPD
TTL	5.76453	-0.303526	0.269386	-1.12673	0.259857	NA	Treg	Prodromal_iPD
CHCHD5	19.6782	0.129344	0.142751	0.90608	0.364894	0.779667	Treg	Prodromal_iPD
SLC20A1	9.17138	0.115724	0.184811	0.626174	0.531201	NA	Treg	Prodromal_iPD
PSD4	11.7931	-0.210941	0.194167	-1.08639	0.277307	NA	Treg	Prodromal_iPD
CBWD2	12.7657	0.294294	0.161187	1.82579	0.0678819	NA	Treg	Prodromal_iPD
SLC35F5	5.42032	0.0662695	0.253653	0.261261	0.793892	NA	Treg	Prodromal_iPD
ACTR3	84.7041	-0.355381	0.114333	-3.1083	0.00188165	0.185051	Treg	Prodromal_iPD
DDX18	37.4061	0.0101676	0.118766	0.0856102	0.931776	0.985698	Treg	Prodromal_iPD
CCDC93	10.3577	0.0436538	0.179032	0.243832	0.807361	NA	Treg	Prodromal_iPD
INSIG2	6.74793	-0.213567	0.22685	-0.941445	0.346477	NA	Treg	Prodromal_iPD
DBI	56.0777	0.132095	0.125384	1.05353	0.2921	0.728968	Treg	Prodromal_iPD
PTPN4	38.5026	-0.0731569	0.119109	-0.614199	0.539084	0.855755	Treg	Prodromal_iPD
CLASP1	14.1075	0.00610892	0.18095	0.0337603	0.973068	NA	Treg	Prodromal_iPD
NIFK	15.2154	0.00712396	0.152158	0.0468196	0.962657	NA	Treg	Prodromal_iPD
TSN	13.7122	0.0982393	0.157741	0.622788	0.533424	NA	Treg	Prodromal_iPD
GYPC	88.4813	0.186284	0.101151	1.84166	0.0655256	0.496069	Treg	Prodromal_iPD
BIN1	68.3024	-0.145005	0.0904536	-1.60309	0.108916	0.566	Treg	Prodromal_iPD
ERCC3	9.39483	0.115972	0.191906	0.604315	0.545634	NA	Treg	Prodromal_iPD
MAP3K2	26.9297	0.0348734	0.123839	0.281602	0.778249	0.946198	Treg	Prodromal_iPD
IWS1	14.4686	-0.195744	0.1624	-1.20532	0.228078	NA	Treg	Prodromal_iPD
WDR33	30.5252	0.0513623	0.113403	0.452919	0.650607	0.892431	Treg	Prodromal_iPD
POLR2D	8.39526	0.203491	0.196964	1.03314	0.30154	NA	Treg	Prodromal_iPD
SAP130	7.14987	-0.0618223	0.222271	-0.278139	0.780905	NA	Treg	Prodromal_iPD
UGGT1	7.9468	-0.302133	0.210499	-1.43532	0.151196	NA	Treg	Prodromal_iPD
SMPD4	9.54059	-0.120638	0.178638	-0.67532	0.499473	NA	Treg	Prodromal_iPD
MZT2B	128.252	0.221818	0.0999211	2.21994	0.0264231	0.388379	Treg	Prodromal_iPD
CCDC115	15.186	-0.0193444	0.152064	-0.127213	0.898772	NA	Treg	Prodromal_iPD
IMP4	13.2703	0.163407	0.166171	0.983362	0.325429	NA	Treg	Prodromal_iPD
PTPN18	19.6059	0.00561512	0.149507	0.0375577	0.97004	0.995475	Treg	Prodromal_iPD
FAM168B	9.11074	0.287379	0.213673	1.34495	0.178641	NA	Treg	Prodromal_iPD
PLEKHB2	10.999	-0.505486	0.187083	-2.70193	0.00689378	NA	Treg	Prodromal_iPD
MZT2A	65.8853	-0.086092	0.130068	-0.661902	0.508034	0.846527	Treg	Prodromal_iPD
MGAT5	18.2446	-0.15839	0.159693	-0.991846	0.321273	0.751912	Treg	Prodromal_iPD
CCNT2	16.0234	0.137251	0.145655	0.942304	0.346037	NA	Treg	Prodromal_iPD
RAB3GAP1	25.034	-0.0686491	0.123349	-0.556544	0.577839	0.869028	Treg	Prodromal_iPD
ZRANB3	5.55499	0.0778811	0.257091	0.302932	0.761941	NA	Treg	Prodromal_iPD
R3HDM1	18.9527	0.0166861	0.145353	0.114797	0.908606	0.979303	Treg	Prodromal_iPD
UBXN4	59.0589	0.11214	0.0947394	1.18367	0.236542	0.704661	Treg	Prodromal_iPD
MCM6	6.75121	-0.000603703	0.230431	-0.00261988	0.99791	NA	Treg	Prodromal_iPD
DARS	26.5396	-0.0149148	0.120583	-0.123689	0.901562	0.97825	Treg	Prodromal_iPD
CXCR4	234.232	0.0889749	0.140087	0.63514	0.525337	0.852599	Treg	Prodromal_iPD
SPOPL	5.47638	0.412024	0.259098	1.59022	0.111784	NA	Treg	Prodromal_iPD
ARHGAP15	187.891	0.0380871	0.085877	0.443507	0.657399	0.893648	Treg	Prodromal_iPD
GTDC1	9.01708	-0.394814	0.188156	-2.09833	0.0358762	NA	Treg	Prodromal_iPD
ORC4	9.50327	0.0884463	0.192874	0.45857	0.646543	NA	Treg	Prodromal_iPD
MBD5	32.6503	0.0211083	0.122238	0.172682	0.862902	0.970345	Treg	Prodromal_iPD
EPC2	19.183	-0.0757272	0.142511	-0.531379	0.595156	0.876384	Treg	Prodromal_iPD
MMADHC	26.6221	-0.0582168	0.134583	-0.432573	0.665325	0.896466	Treg	Prodromal_iPD
RBM43	8.76736	0.426159	0.243008	1.75368	0.0794848	NA	Treg	Prodromal_iPD
NMI	10.6988	-0.449756	0.184582	-2.43662	0.0148252	NA	Treg	Prodromal_iPD
RIF1	14.0394	-0.0466062	0.158886	-0.29333	0.76927	NA	Treg	Prodromal_iPD
ARL5A	21.2367	0.219196	0.127272	1.72227	0.0850209	0.535036	Treg	Prodromal_iPD
PRPF40A	37.4185	-0.074453	0.105627	-0.704864	0.480895	0.832157	Treg	Prodromal_iPD
ARL6IP6	13.7334	0.137244	0.164338	0.835132	0.403643	NA	Treg	Prodromal_iPD
NR4A2	30.0504	-0.0942362	0.190694	-0.494174	0.621183	0.884106	Treg	Prodromal_iPD
CYTIP	101.184	0.0800275	0.102784	0.778596	0.436217	0.814345	Treg	Prodromal_iPD
ACVR1	8.31844	-0.121415	0.209423	-0.579761	0.562076	NA	Treg	Prodromal_iPD
PKP4	5.7241	0.16646	0.254266	0.65467	0.51268	NA	Treg	Prodromal_iPD
BAZ2B	9.8383	-0.341096	0.19968	-1.70822	0.0875964	NA	Treg	Prodromal_iPD
2026-03-07	33.781	0.111339	0.111293	1.00042	0.31711	0.750727	Treg	Prodromal_iPD
LY75	19.9933	-0.220163	0.151491	-1.45331	0.146139	0.598027	Treg	Prodromal_iPD
RBMS1	15.995	0.115971	0.151402	0.765982	0.443687	NA	Treg	Prodromal_iPD
TANK	30.8119	0.141627	0.118751	1.19264	0.23301	0.704661	Treg	Prodromal_iPD
PSMD14	15.7965	-0.024181	0.147586	-0.163843	0.869855	NA	Treg	Prodromal_iPD
DPP4	6.79316	-0.168203	0.273156	-0.615776	0.538042	NA	Treg	Prodromal_iPD
IFIH1	6.40221	-0.0238516	0.234836	-0.101567	0.9191	NA	Treg	Prodromal_iPD
GCA	5.68229	-0.236713	0.25232	-0.938148	0.348169	NA	Treg	Prodromal_iPD
TTC21B	8.41476	0.0616975	0.214899	0.2871	0.774035	NA	Treg	Prodromal_iPD
STK39	19.3763	0.0152228	0.151874	0.100233	0.92016	0.981855	Treg	Prodromal_iPD
PPIG	44.9018	0.121449	0.0966528	1.25655	0.208917	0.675685	Treg	Prodromal_iPD
SSB	39.5932	-0.222627	0.104993	-2.1204	0.0339726	0.418279	Treg	Prodromal_iPD
METTL5	18.8125	-0.0700312	0.140973	-0.496768	0.619352	0.883035	Treg	Prodromal_iPD
UBR3	16.2786	-0.0414198	0.148533	-0.278859	0.780353	NA	Treg	Prodromal_iPD
GORASP2	27.0202	0.0916962	0.112586	0.814452	0.415386	0.808733	Treg	Prodromal_iPD
TLK1	48.0102	-0.19769	0.11412	-1.7323	0.0832204	0.534846	Treg	Prodromal_iPD
METTL8	5.97857	-0.0771331	0.242049	-0.318668	0.749979	NA	Treg	Prodromal_iPD
DYNC1I2	8.95964	0.0948988	0.212062	0.447506	0.65451	NA	Treg	Prodromal_iPD
SLC25A12	11.0722	0.291788	0.178418	1.63541	0.101963	NA	Treg	Prodromal_iPD
HAT1	12.7137	0.0251209	0.167614	0.149874	0.880864	NA	Treg	Prodromal_iPD
ITGA6	19.7649	0.162059	0.159859	1.01376	0.310696	0.746804	Treg	Prodromal_iPD
PDK1	10.4048	0.324985	0.18149	1.79065	0.0733488	NA	Treg	Prodromal_iPD
CDCA7	5.58579	-0.223321	0.267875	-0.833677	0.404463	NA	Treg	Prodromal_iPD
SP3	28.4485	0.162523	0.13037	1.24663	0.212532	0.678886	Treg	Prodromal_iPD
OLA1	26.2439	0.0183267	0.115838	0.158211	0.874291	0.973452	Treg	Prodromal_iPD
CIR1	23.7574	-0.0198448	0.160877	-0.123354	0.901827	0.97825	Treg	Prodromal_iPD
GPR155	17.2551	0.07085	0.167428	0.423167	0.672174	NA	Treg	Prodromal_iPD
WIPF1	94.5842	-0.0249715	0.0842784	-0.296298	0.767002	0.942484	Treg	Prodromal_iPD
CHN1	5.7876	-0.252771	0.29701	-0.851053	0.39474	NA	Treg	Prodromal_iPD
ATF2	13.0701	0.173757	0.160665	1.08149	0.279478	NA	Treg	Prodromal_iPD
ATP5MC3	69.1056	0.109905	0.111817	0.982897	0.325658	0.755263	Treg	Prodromal_iPD
LNPK	8.39463	-0.0866146	0.203872	-0.424847	0.670948	NA	Treg	Prodromal_iPD
HNRNPA3	95.8936	-0.0395312	0.0752487	-0.525341	0.599346	0.879172	Treg	Prodromal_iPD
NFE2L2	27.3051	0.173413	0.15774	1.09936	0.271611	0.719996	Treg	Prodromal_iPD
AGPS	8.08314	-0.0340951	0.211014	-0.161577	0.871639	NA	Treg	Prodromal_iPD
PRKRA	13.71	0.0380016	0.1583	0.24006	0.810284	NA	Treg	Prodromal_iPD
PLEKHA3	11.4663	0.0221865	0.175951	0.126095	0.899657	NA	Treg	Prodromal_iPD
TTN	57.1952	0.00894477	0.104356	0.0857136	0.931694	0.985698	Treg	Prodromal_iPD
CCDC141	19.9605	-0.236987	0.149162	-1.58879	0.112107	0.57222	Treg	Prodromal_iPD
SESTD1	3.9075	-0.353915	0.501099	-0.706278	0.480015	NA	Treg	Prodromal_iPD
CWC22	10.2813	-0.20667	0.196485	-1.05184	0.292873	NA	Treg	Prodromal_iPD
UBE2E3	9.51643	-0.135152	0.190301	-0.710204	0.477578	NA	Treg	Prodromal_iPD
ITGA4	72.6032	-0.282483	0.140234	-2.01437	0.0439702	0.432744	Treg	Prodromal_iPD
DNAJC10	8.42821	-0.422523	0.208313	-2.02831	0.0425282	NA	Treg	Prodromal_iPD
ZC3H15	41.4142	0.338116	0.121871	2.77437	0.00553082	0.25123	Treg	Prodromal_iPD
WDR75	9.63669	-0.0223588	0.197716	-0.113086	0.909963	NA	Treg	Prodromal_iPD
ANKAR	8.33734	-0.184167	0.214957	-0.856758	0.391579	NA	Treg	Prodromal_iPD
ORMDL1	44.9436	0.00172641	0.0949291	0.0181863	0.98549	0.995475	Treg	Prodromal_iPD
PMS1	8.83082	-0.229883	0.209716	-1.09616	0.273007	NA	Treg	Prodromal_iPD
HIBCH	13.6837	-0.0908026	0.167735	-0.541345	0.58827	NA	Treg	Prodromal_iPD
MFSD6	17.1183	0.130436	0.155795	0.837225	0.402466	NA	Treg	Prodromal_iPD
GLS	54.924	-0.0875656	0.0988622	-0.885734	0.375761	0.784369	Treg	Prodromal_iPD
STAT1	74.2969	-0.389663	0.189832	-2.05268	0.0401039	0.432744	Treg	Prodromal_iPD
STAT4	22.4999	-0.0470503	0.157312	-0.299088	0.764873	0.942484	Treg	Prodromal_iPD
NABP1	14.3618	0.125325	0.165955	0.755174	0.450145	NA	Treg	Prodromal_iPD
SLC39A10	21.8392	0.0634726	0.139242	0.455843	0.648503	0.891276	Treg	Prodromal_iPD
STK17B	117.08	0.0752604	0.0911586	0.825598	0.409032	0.807221	Treg	Prodromal_iPD
ANKRD44	105.085	-0.0187702	0.0905161	-0.207368	0.835722	0.960138	Treg	Prodromal_iPD
SF3B1	86.0133	-0.0999605	0.0805123	-1.24156	0.2144	0.679712	Treg	Prodromal_iPD
COQ10B	20.4406	0.152175	0.139557	1.09042	0.27553	0.721818	Treg	Prodromal_iPD
HSPD1	36.4705	-0.0884924	0.121171	-0.730311	0.4652	0.827846	Treg	Prodromal_iPD
HSPE1	36.6392	-0.165052	0.117103	-1.40946	0.158698	0.612561	Treg	Prodromal_iPD
MOB4	21.9926	-0.0118939	0.126092	-0.0943275	0.924849	0.983394	Treg	Prodromal_iPD
PLCL1	69.1554	-0.0515784	0.123587	-0.417344	0.676427	0.90325	Treg	Prodromal_iPD
MAIP1	5.59504	-0.141598	0.250824	-0.564532	0.572392	NA	Treg	Prodromal_iPD
SPATS2L	7.3765	-0.118131	0.257135	-0.459413	0.645938	NA	Treg	Prodromal_iPD
KCTD18	6.60556	0.277106	0.225785	1.2273	0.219709	NA	Treg	Prodromal_iPD
BZW1	48.7824	-0.0839363	0.100915	-0.831751	0.405549	0.802252	Treg	Prodromal_iPD
CLK1	34.0132	-0.00545233	0.143419	-0.0380168	0.969674	0.995475	Treg	Prodromal_iPD
PPIL3	9.95129	0.160317	0.203689	0.787068	0.431242	NA	Treg	Prodromal_iPD
NIF3L1	6.03582	-0.349776	0.230407	-1.51808	0.128994	NA	Treg	Prodromal_iPD
ORC2	10.0817	-0.181936	0.18565	-0.979993	0.327089	NA	Treg	Prodromal_iPD
FAM126B	9.65837	0.093086	0.198695	0.468487	0.639437	NA	Treg	Prodromal_iPD
NDUFB3	23.0275	-0.146987	0.159394	-0.922161	0.356444	0.772045	Treg	Prodromal_iPD
CFLAR	51.3378	-0.107841	0.093176	-1.15739	0.247113	0.713443	Treg	Prodromal_iPD
CASP8	66.2782	-0.0664787	0.104645	-0.63528	0.525246	0.852599	Treg	Prodromal_iPD
TRAK2	24.3832	0.14832	0.121846	1.21728	0.223498	0.692456	Treg	Prodromal_iPD
STRADB	7.38946	0.261941	0.235786	1.11093	0.266599	NA	Treg	Prodromal_iPD
SUMO1	40.4674	-0.0618383	0.099543	-0.621221	0.534454	0.854887	Treg	Prodromal_iPD
NOP58	48.984	0.2954	0.103546	2.85283	0.00433315	0.25123	Treg	Prodromal_iPD
BMPR2	12.3722	-0.0082878	0.178004	-0.0465596	0.962864	NA	Treg	Prodromal_iPD
FAM117B	12.84	0.224333	0.203775	1.10089	0.270947	NA	Treg	Prodromal_iPD
WDR12	4.68702	0.183593	0.281935	0.651189	0.514924	NA	Treg	Prodromal_iPD
CARF	5.53943	0.297766	0.249863	1.19172	0.233373	NA	Treg	Prodromal_iPD
NBEAL1	15.191	0.159846	0.162809	0.981806	0.326196	NA	Treg	Prodromal_iPD
CYP20A1	19.6077	0.00221809	0.135916	0.0163196	0.986979	0.995475	Treg	Prodromal_iPD
ABI2	6.01717	0.0976611	0.237442	0.411305	0.680849	NA	Treg	Prodromal_iPD
CD28	55.7682	-0.13374	0.0846196	-1.58049	0.113996	0.572566	Treg	Prodromal_iPD
CTLA4	98.2725	-0.206824	0.102498	-2.01784	0.0436079	0.432744	Treg	Prodromal_iPD
ICOS	50.1902	-0.0437089	0.118912	-0.367574	0.713191	0.922615	Treg	Prodromal_iPD
INO80D	16.7604	0.13476	0.146742	0.918349	0.358436	NA	Treg	Prodromal_iPD
NDUFS1	11.5163	-0.114185	0.168708	-0.676819	0.498521	NA	Treg	Prodromal_iPD
EEF1B2	505.105	0.226235	0.0824334	2.74445	0.00606119	0.253812	Treg	Prodromal_iPD
ZDBF2	9.70468	0.0746178	0.226759	0.329063	0.742108	NA	Treg	Prodromal_iPD
FASTKD2	8.09994	0.030369	0.194515	0.156127	0.875933	NA	Treg	Prodromal_iPD
KLF7	6.70771	0.25767	0.231265	1.11418	0.265204	NA	Treg	Prodromal_iPD
CREB1	33.9705	0.250648	0.117844	2.12695	0.0334239	0.418279	Treg	Prodromal_iPD
METTL21A	6.24767	-0.219875	0.260969	-0.842532	0.39949	NA	Treg	Prodromal_iPD
PIKFYVE	14.9027	-0.151355	0.152145	-0.994805	0.319831	NA	Treg	Prodromal_iPD
LANCL1	10.8155	0.305767	0.186699	1.63776	0.101472	NA	Treg	Prodromal_iPD
IKZF2	81.1976	-0.194525	0.115741	-1.68069	0.092823	0.557565	Treg	Prodromal_iPD
SPAG16	5.47424	0.0549375	0.288538	0.190399	0.848996	NA	Treg	Prodromal_iPD
BARD1	7.46768	0.125495	0.224456	0.559107	0.576089	NA	Treg	Prodromal_iPD
ATIC	19.3409	-0.0299728	0.139708	-0.214539	0.830127	0.958526	Treg	Prodromal_iPD
PECR	8.70431	-0.0368914	0.191138	-0.19301	0.846951	NA	Treg	Prodromal_iPD
XRCC5	78.3238	-0.0649197	0.0797143	-0.814405	0.415413	0.808733	Treg	Prodromal_iPD
SMARCAL1	5.74973	-0.109873	0.247046	-0.444746	0.656503	NA	Treg	Prodromal_iPD
ARPC2	183.602	-0.0688234	0.062447	-1.10211	0.270414	0.719195	Treg	Prodromal_iPD
AAMP	15.1772	0.0389523	0.156148	0.249458	0.803007	NA	Treg	Prodromal_iPD
PNKD	21.3147	0.0166967	0.14631	0.114119	0.909144	0.979303	Treg	Prodromal_iPD
TMBIM1	17.9573	0.0334845	0.16178	0.206976	0.836029	NA	Treg	Prodromal_iPD
CTDSP1	23.5054	-0.0288585	0.127594	-0.226175	0.821066	0.956911	Treg	Prodromal_iPD
USP37	7.02558	-0.0292213	0.255031	-0.114579	0.908779	NA	Treg	Prodromal_iPD
CNOT9	10.107	-0.0688043	0.195747	-0.351497	0.725216	NA	Treg	Prodromal_iPD
NHEJ1	5.42804	0.0788781	0.252211	0.312747	0.754473	NA	Treg	Prodromal_iPD
CNPPD1	26.5539	-0.278621	0.11808	-2.35959	0.0182952	0.366789	Treg	Prodromal_iPD
RETREG2	19.0812	-0.014289	0.13866	-0.10305	0.917923	0.981855	Treg	Prodromal_iPD
ZFAND2B	17.5206	0.0973859	0.141422	0.68862	0.491062	NA	Treg	Prodromal_iPD
ANKZF1	12.9678	0.0395872	0.168276	0.235252	0.814013	NA	Treg	Prodromal_iPD
STK16	9.09549	-0.113351	0.196685	-0.576306	0.564408	NA	Treg	Prodromal_iPD
TUBA4A	39.618	-0.154367	0.105849	-1.45837	0.144739	0.595852	Treg	Prodromal_iPD
DNAJB2	8.97744	0.0203693	0.212623	0.0957997	0.92368	NA	Treg	Prodromal_iPD
DNPEP	13.2906	-0.090182	0.165207	-0.545872	0.585154	NA	Treg	Prodromal_iPD
GMPPA	5.10149	-0.0503164	0.274495	-0.183305	0.854559	NA	Treg	Prodromal_iPD
EPHA4	7.01973	0.425353	0.232048	1.83304	0.0667968	NA	Treg	Prodromal_iPD
SGPP2	7.0854	0.0363306	0.251296	0.144573	0.885048	NA	Treg	Prodromal_iPD
FARSB	9.50647	0.035655	0.181669	0.196264	0.844404	NA	Treg	Prodromal_iPD
ACSL3	7.55362	-0.060689	0.216861	-0.279852	0.779591	NA	Treg	Prodromal_iPD
WDFY1	10.7613	0.232074	0.186253	1.24602	0.212758	NA	Treg	Prodromal_iPD
MRPL44	12.9556	0.190439	0.169107	1.12614	0.260105	NA	Treg	Prodromal_iPD
CUL3	45.4096	0.0360659	0.113035	0.319068	0.749675	0.936792	Treg	Prodromal_iPD
DOCK10	65.9457	-0.107116	0.0968585	-1.1059	0.268769	0.718679	Treg	Prodromal_iPD
RHBDD1	11.0171	-0.15927	0.186859	-0.852354	0.394018	NA	Treg	Prodromal_iPD
MFF	27.8393	0.244472	0.112532	2.17248	0.0298197	0.411162	Treg	Prodromal_iPD
AGFG1	14.5805	0.0534388	0.163126	0.327591	0.743221	NA	Treg	Prodromal_iPD
TRIP12	23.9443	0.00171493	0.125343	0.0136819	0.989084	0.995475	Treg	Prodromal_iPD
SP110	51.4019	-0.00875528	0.101104	-0.0865967	0.930992	0.985698	Treg	Prodromal_iPD
SP140	34.9179	-0.164582	0.109548	-1.50237	0.133001	0.586103	Treg	Prodromal_iPD
SP140L	25.3302	0.0270628	0.121061	0.223547	0.82311	0.957214	Treg	Prodromal_iPD
SP100	87.1269	-0.0437909	0.0785239	-0.557676	0.577065	0.86884	Treg	Prodromal_iPD
CAB39	27.7301	-0.179099	0.11824	-1.51471	0.129847	0.582588	Treg	Prodromal_iPD
ITM2C	11.5643	-0.38005	0.246251	-1.54335	0.122746	NA	Treg	Prodromal_iPD
PSMD1	16.04	-0.11824	0.14275	-0.828302	0.407499	NA	Treg	Prodromal_iPD
NCL	133.47	-0.0323491	0.0815449	-0.396702	0.691587	0.910788	Treg	Prodromal_iPD
PTMA	884.608	0.207549	0.0684165	3.03361	0.00241648	0.208909	Treg	Prodromal_iPD
PDE6D	13.0866	0.101819	0.178861	0.569265	0.569177	NA	Treg	Prodromal_iPD
COPS7B	8.20081	0.0399391	0.217197	0.183884	0.854104	NA	Treg	Prodromal_iPD
DIS3L2	13.8551	0.129308	0.182208	0.709671	0.477908	NA	Treg	Prodromal_iPD
EIF4E2	21.1928	-0.0736332	0.12804	-0.575079	0.565238	0.866116	Treg	Prodromal_iPD
GIGYF2	14.7523	-0.291815	0.172954	-1.68724	0.0915574	NA	Treg	Prodromal_iPD
INPP5D	38.8366	-0.15356	0.10899	-1.40893	0.158855	0.612561	Treg	Prodromal_iPD
ATG16L1	9.56326	0.169539	0.204491	0.829077	0.407061	NA	Treg	Prodromal_iPD
DGKD	10.3548	0.0599927	0.182421	0.32887	0.742254	NA	Treg	Prodromal_iPD
ARL4C	121.661	-0.120261	0.0820151	-1.46633	0.142559	0.595238	Treg	Prodromal_iPD
COPS8	15.2772	-0.111445	0.148366	-0.751153	0.452561	NA	Treg	Prodromal_iPD
LRRFIP1	86.5055	-0.0292036	0.0830501	-0.351638	0.72511	0.928376	Treg	Prodromal_iPD
UBE2F	17.712	-0.216694	0.161301	-1.34342	0.179137	NA	Treg	Prodromal_iPD
SCLY	5.7298	-0.571546	0.257938	-2.21583	0.0267034	NA	Treg	Prodromal_iPD
ILKAP	21.5418	0.0819639	0.130117	0.629927	0.528743	0.853942	Treg	Prodromal_iPD
ASB1	6.13748	0.00651291	0.237774	0.0273912	0.978148	NA	Treg	Prodromal_iPD
HDAC4	14.925	-0.270213	0.156008	-1.73204	0.0832658	NA	Treg	Prodromal_iPD
NDUFA10	25.1192	-0.0420067	0.12267	-0.342436	0.732023	0.930396	Treg	Prodromal_iPD
COPS9	34.7747	0.00405337	0.160183	0.0253046	0.979812	0.995475	Treg	Prodromal_iPD
ANKMY1	10.2288	0.0865102	0.193774	0.446449	0.655273	NA	Treg	Prodromal_iPD
RNPEPL1	49.3741	-0.163263	0.106227	-1.53693	0.124311	0.582588	Treg	Prodromal_iPD
SNED1	20.8974	-0.0639797	0.22907	-0.279302	0.780013	0.946198	Treg	Prodromal_iPD
MTERF4	22.6417	0.154695	0.139385	1.10984	0.267066	0.718679	Treg	Prodromal_iPD
PASK	20.1011	-0.388238	0.253324	-1.53257	0.125381	0.582588	Treg	Prodromal_iPD
PPP1R7	30.6885	-0.0795461	0.113602	-0.700219	0.483791	0.832729	Treg	Prodromal_iPD
HDLBP	15.0077	-0.121971	0.153753	-0.793293	0.427607	NA	Treg	Prodromal_iPD
STK25	15.6344	-0.173786	0.150583	-1.15409	0.248462	NA	Treg	Prodromal_iPD
THAP4	12.1238	-0.00261471	0.166491	-0.0157048	0.98747	NA	Treg	Prodromal_iPD
ATG4B	16.9843	0.167155	0.141309	1.1829	0.236848	NA	Treg	Prodromal_iPD
DTYMK	6.49026	-0.159318	0.221468	-0.719372	0.471912	NA	Treg	Prodromal_iPD
ING5	13.189	0.117217	0.170464	0.687637	0.491681	NA	Treg	Prodromal_iPD
TRNT1	8.77149	0.133691	0.18767	0.712375	0.476233	NA	Treg	Prodromal_iPD
CRBN	29.3784	0.287671	0.109249	2.63316	0.00845938	0.298304	Treg	Prodromal_iPD
SUMF1	13.377	0.185713	0.180506	1.02885	0.303551	NA	Treg	Prodromal_iPD
ITPR1	11.7042	0.0976717	0.187269	0.521559	0.601978	NA	Treg	Prodromal_iPD
ARL8B	14.9119	-0.198017	0.149931	-1.32073	0.186592	NA	Treg	Prodromal_iPD
EDEM1	8.77119	-0.149284	0.199135	-0.749663	0.453458	NA	Treg	Prodromal_iPD
THUMPD3	7.46159	0.0329867	0.231803	0.142305	0.886839	NA	Treg	Prodromal_iPD
SETD5	18.9474	-0.173761	0.147061	-1.18156	0.23738	0.705298	Treg	Prodromal_iPD
MTMR14	16.8903	-0.243345	0.138453	-1.7576	0.0788158	NA	Treg	Prodromal_iPD
BRPF1	5.21797	-0.048913	0.254016	-0.192559	0.847304	NA	Treg	Prodromal_iPD
OGG1	5.95784	0.114871	0.241312	0.476027	0.634055	NA	Treg	Prodromal_iPD
TADA3	24.9018	-0.102322	0.121733	-0.840543	0.400604	0.798823	Treg	Prodromal_iPD
ARPC4	64.3481	-0.0991642	0.0939272	-1.05576	0.29108	0.728968	Treg	Prodromal_iPD
JAGN1	15.4772	-0.0313724	0.151077	-0.207659	0.835495	NA	Treg	Prodromal_iPD
CRELD1	6.44589	-0.502356	0.242154	-2.07453	0.0380303	NA	Treg	Prodromal_iPD
EMC3	22.0291	0.150284	0.145244	1.0347	0.300809	0.734885	Treg	Prodromal_iPD
BRK1	62.8155	-0.140015	0.0981707	-1.42624	0.153799	0.606151	Treg	Prodromal_iPD
VHL	15.406	-0.0712663	0.150175	-0.474554	0.635105	NA	Treg	Prodromal_iPD
TATDN2	7.59809	0.110487	0.214857	0.514235	0.607088	NA	Treg	Prodromal_iPD
SEC13	20.158	-0.279563	0.127344	-2.19534	0.0281392	0.400088	Treg	Prodromal_iPD
ATG7	10.1929	0.146599	0.210069	0.697861	0.485264	NA	Treg	Prodromal_iPD
VGLL4	7.8852	0.164691	0.213353	0.771919	0.440162	NA	Treg	Prodromal_iPD
TAMM41	8.16579	0.0275252	0.205633	0.133856	0.893516	NA	Treg	Prodromal_iPD
MKRN2	8.54653	0.00615639	0.210296	0.0292748	0.976645	NA	Treg	Prodromal_iPD
RAF1	14.6593	0.00164102	0.158236	0.0103707	0.991725	NA	Treg	Prodromal_iPD
IQSEC1	16.0001	-0.0933943	0.148806	-0.627626	0.530249	NA	Treg	Prodromal_iPD
NUP210	27.2872	0.211792	0.135154	1.56704	0.117105	0.57603	Treg	Prodromal_iPD
TMEM43	10.1053	0.0717249	0.210285	0.341085	0.73304	NA	Treg	Prodromal_iPD
XPC	24.4279	-0.0704185	0.120374	-0.584996	0.558551	0.864208	Treg	Prodromal_iPD
LSM3	21.015	-0.037901	0.158467	-0.239173	0.810972	0.952136	Treg	Prodromal_iPD
SLC6A6	6.82573	-0.240854	0.215037	-1.12005	0.26269	NA	Treg	Prodromal_iPD
CCDC174	12.7785	0.0805922	0.186395	0.432372	0.665471	NA	Treg	Prodromal_iPD
NR2C2	11.9153	-0.0421828	0.17914	-0.235475	0.81384	NA	Treg	Prodromal_iPD
MRPS25	8.86857	-0.140694	0.191856	-0.733331	0.463357	NA	Treg	Prodromal_iPD
RBSN	7.16877	0.276981	0.225286	1.22946	0.218898	NA	Treg	Prodromal_iPD
CAPN7	24.2079	0.21199	0.144584	1.46621	0.142591	0.595238	Treg	Prodromal_iPD
SH3BP5	23.7889	-0.0517269	0.148018	-0.349465	0.726741	0.928376	Treg	Prodromal_iPD
EAF1	5.82911	-0.14773	0.266084	-0.5552	0.578758	NA	Treg	Prodromal_iPD
HACL1	10.3243	0.0666719	0.182664	0.364997	0.715113	NA	Treg	Prodromal_iPD
BTD	10.1694	-0.0549247	0.182148	-0.301539	0.763004	NA	Treg	Prodromal_iPD
ANKRD28	11.8366	0.309103	0.193759	1.59529	0.110646	NA	Treg	Prodromal_iPD
DPH3	7.21747	0.036328	0.220196	0.16498	0.86896	NA	Treg	Prodromal_iPD
OXNAD1	43.6004	0.114686	0.13258	0.865034	0.38702	0.791277	Treg	Prodromal_iPD
RFTN1	33.3208	0.0820211	0.12023	0.6822	0.495113	0.838063	Treg	Prodromal_iPD
PLCL2	25.6762	0.217431	0.143751	1.51255	0.130393	0.582588	Treg	Prodromal_iPD
TBC1D5	38.1024	-0.128607	0.109943	-1.16975	0.2421	0.707492	Treg	Prodromal_iPD
SATB1	11.4584	0.380385	0.196566	1.93515	0.0529714	NA	Treg	Prodromal_iPD
RAB5A	18.9075	0.0475051	0.167049	0.284378	0.776121	0.946198	Treg	Prodromal_iPD
KAT2B	15.0193	-0.00460568	0.184975	-0.0248989	0.980136	NA	Treg	Prodromal_iPD
UBE2E1	16.2189	0.17967	0.153032	1.17406	0.24037	NA	Treg	Prodromal_iPD
NR1D2	24.4495	0.0883298	0.127838	0.690953	0.489595	0.836277	Treg	Prodromal_iPD
TOP2B	26.5401	-0.293237	0.129993	-2.25579	0.0240836	0.381917	Treg	Prodromal_iPD
NGLY1	18.2803	0.00839881	0.1422	0.0590634	0.952902	0.990066	Treg	Prodromal_iPD
SLC4A7	31.6644	0.0836429	0.127367	0.65671	0.511367	0.84788	Treg	Prodromal_iPD
CMC1	10.0209	-0.265204	0.195595	-1.35589	0.175136	NA	Treg	Prodromal_iPD
AZI2	9.38108	0.0798935	0.197199	0.405141	0.685374	NA	Treg	Prodromal_iPD
RBMS3	13.1615	0.320125	0.296495	1.0797	0.280278	NA	Treg	Prodromal_iPD
TGFBR2	37.9482	0.306004	0.144963	2.11091	0.0347799	0.418279	Treg	Prodromal_iPD
STT3B	31.4633	0.111238	0.124577	0.89293	0.371895	0.782294	Treg	Prodromal_iPD
CMTM8	15.6353	-0.194479	0.246212	-0.789886	0.429595	NA	Treg	Prodromal_iPD
CMTM7	51.4616	0.0337408	0.0981987	0.343597	0.731149	0.930237	Treg	Prodromal_iPD
CMTM6	23.9311	0.150794	0.132134	1.14122	0.253778	0.717433	Treg	Prodromal_iPD
DYNC1LI1	13.0797	-0.0211259	0.169327	-0.124764	0.90071	NA	Treg	Prodromal_iPD
CNOT10	7.88772	0.0671107	0.221535	0.302936	0.761939	NA	Treg	Prodromal_iPD
CCR4	21.8715	-0.648239	0.177186	-3.65852	0.000253672	0.0942463	Treg	Prodromal_iPD
GLB1	14.1719	-0.0856619	0.161932	-0.529	0.596805	NA	Treg	Prodromal_iPD
CRTAP	23.2242	0.00950367	0.12391	0.0766982	0.938864	0.987502	Treg	Prodromal_iPD
UBP1	9.54283	-0.0111121	0.195359	-0.0568806	0.95464	NA	Treg	Prodromal_iPD
CLASP2	17.7661	-0.0242648	0.155413	-0.156131	0.87593	NA	Treg	Prodromal_iPD
PDCD6IP	27.9599	-0.155198	0.116673	-1.33019	0.183456	0.646072	Treg	Prodromal_iPD
TRANK1	16.4411	-0.251579	0.15914	-1.58087	0.113908	NA	Treg	Prodromal_iPD
EPM2AIP1	10.9224	0.118728	0.175519	0.676437	0.498763	NA	Treg	Prodromal_iPD
MLH1	7.56838	-0.0643262	0.217854	-0.295272	0.767786	NA	Treg	Prodromal_iPD
LRRFIP2	18.8599	0.0250775	0.14895	0.168361	0.866299	0.970345	Treg	Prodromal_iPD
GOLGA4	36.6668	0.0523637	0.115318	0.45408	0.649771	0.892104	Treg	Prodromal_iPD
PLCD1	6.89624	0.149813	0.228575	0.655423	0.512195	NA	Treg	Prodromal_iPD
ACAA1	20.2431	0.0760982	0.129008	0.589874	0.555275	0.863437	Treg	Prodromal_iPD
MYD88	13.8345	-0.316581	0.175516	-1.80371	0.0712763	NA	Treg	Prodromal_iPD
OXSR1	13.1989	-0.231859	0.159878	-1.45023	0.146995	NA	Treg	Prodromal_iPD
EXOG	10.0742	0.443821	0.184357	2.4074	0.0160668	NA	Treg	Prodromal_iPD
WDR48	14.7963	0.129107	0.154793	0.834057	0.404249	NA	Treg	Prodromal_iPD
CSRNP1	19.2967	0.16494	0.208422	0.791377	0.428724	0.814302	Treg	Prodromal_iPD
SLC25A38	15.5467	-0.11201	0.1511	-0.741294	0.458515	NA	Treg	Prodromal_iPD
EIF1B	35.4679	0.460557	0.134753	3.41778	0.000631333	0.110965	Treg	Prodromal_iPD
CTNNB1	25.8033	-0.0752987	0.130624	-0.576455	0.564308	0.865829	Treg	Prodromal_iPD
ULK4	11.0893	-0.0548504	0.195485	-0.280586	0.779028	NA	Treg	Prodromal_iPD
TRAK1	5.07593	-0.287969	0.280772	-1.02563	0.305065	NA	Treg	Prodromal_iPD
SEC22C	10.252	-0.176618	0.18752	-0.941861	0.346264	NA	Treg	Prodromal_iPD
SS18L2	25.2817	-0.00444877	0.13131	-0.0338799	0.972973	0.995475	Treg	Prodromal_iPD
NKTR	47.2841	0.0887201	0.100753	0.880567	0.378552	0.785233	Treg	Prodromal_iPD
HIGD1A	13.9784	-0.149457	0.149703	-0.998359	0.318105	NA	Treg	Prodromal_iPD
SNRK	37.0845	-0.123863	0.116365	-1.06443	0.287134	0.728968	Treg	Prodromal_iPD
ABHD5	6.65187	0.0923906	0.232168	0.397948	0.690668	NA	Treg	Prodromal_iPD
ZNF445	5.59749	0.210234	0.277042	0.758851	0.447941	NA	Treg	Prodromal_iPD
KIAA1143	13.9825	0.0897109	0.157981	0.567857	0.570132	NA	Treg	Prodromal_iPD
TMEM42	6.47222	0.0262259	0.247187	0.106097	0.915505	NA	Treg	Prodromal_iPD
ZDHHC3	9.51955	-0.284874	0.183137	-1.55552	0.119823	NA	Treg	Prodromal_iPD
EXOSC7	10.4484	-0.108848	0.185381	-0.587157	0.557098	NA	Treg	Prodromal_iPD
LIMD1	5.74529	0.145565	0.239177	0.608608	0.542784	NA	Treg	Prodromal_iPD
SACM1L	11.4578	-0.112019	0.172492	-0.649413	0.516072	NA	Treg	Prodromal_iPD
FYCO1	9.03019	-0.0421749	0.191341	-0.220418	0.825546	NA	Treg	Prodromal_iPD
CCDC12	27.4924	0.114301	0.118085	0.967949	0.33307	0.762762	Treg	Prodromal_iPD
NBEAL2	14.1574	-0.0767972	0.181219	-0.423781	0.671725	NA	Treg	Prodromal_iPD
SETD2	39.0878	0.00792079	0.108488	0.0730106	0.941798	0.988929	Treg	Prodromal_iPD
SCAP	9.18791	0.030715	0.193932	0.15838	0.874157	NA	Treg	Prodromal_iPD
ELP6	7.40932	0.204647	0.209882	0.975056	0.329532	NA	Treg	Prodromal_iPD
SMARCC1	38.5797	0.160166	0.105858	1.51302	0.130276	0.582588	Treg	Prodromal_iPD
DHX30	13.0996	0.135715	0.166347	0.815852	0.414585	NA	Treg	Prodromal_iPD
MAP4	28.9553	-0.343621	0.118425	-2.90159	0.00371278	0.242689	Treg	Prodromal_iPD
NME6	6.22786	-0.313762	0.246107	-1.2749	0.202344	NA	Treg	Prodromal_iPD
TMA7	202.61	0.278439	0.125737	2.21445	0.0267979	0.388379	Treg	Prodromal_iPD
SHISA5	53.2371	-0.0383657	0.0945045	-0.405967	0.684767	0.907152	Treg	Prodromal_iPD
UQCRC1	28.9079	-0.166463	0.117699	-1.41431	0.157272	0.612561	Treg	Prodromal_iPD
IP6K2	16.1711	0.0798767	0.152708	0.523067	0.600928	NA	Treg	Prodromal_iPD
PRKAR2A	15.5785	0.109771	0.152886	0.717992	0.472762	NA	Treg	Prodromal_iPD
ARIH2	28.172	0.268705	0.11416	2.35376	0.0185844	0.366789	Treg	Prodromal_iPD
P4HTM	11.6114	0.137512	0.171592	0.80139	0.422906	NA	Treg	Prodromal_iPD
WDR6	14.0253	-0.0313756	0.172724	-0.181652	0.855856	NA	Treg	Prodromal_iPD
DALRD3	10.8397	0.204045	0.176194	1.15807	0.246837	NA	Treg	Prodromal_iPD
NDUFAF3	24.4963	-0.0966009	0.151144	-0.639132	0.522737	0.851076	Treg	Prodromal_iPD
IMPDH2	21.4912	0.193165	0.135168	1.42907	0.152984	0.606151	Treg	Prodromal_iPD
QRICH1	18.8098	0.0196747	0.139463	0.141075	0.887811	0.975137	Treg	Prodromal_iPD
QARS	23.7013	-0.128775	0.140081	-0.919289	0.357945	0.772567	Treg	Prodromal_iPD
USP4	18.9195	0.0219545	0.134531	0.163192	0.870367	0.970888	Treg	Prodromal_iPD
RHOA	151.467	0.00132264	0.0697679	0.0189577	0.984875	0.995475	Treg	Prodromal_iPD
TCTA	9.20158	0.082292	0.195036	0.421933	0.673074	NA	Treg	Prodromal_iPD
APEH	18.2546	-0.1941	0.147578	-1.31524	0.18843	0.649654	Treg	Prodromal_iPD
IP6K1	11.8331	0.0310609	0.18667	0.166394	0.867847	NA	Treg	Prodromal_iPD
UBA7	11.9957	-0.31637	0.180714	-1.75067	0.080003	NA	Treg	Prodromal_iPD
RBM6	26.6086	-0.0503076	0.134814	-0.373164	0.709026	0.920635	Treg	Prodromal_iPD
RBM5	18.7117	0.0524884	0.13564	0.386968	0.69878	0.91552	Treg	Prodromal_iPD
GNAI2	135.228	-0.141152	0.0712315	-1.9816	0.0475243	0.442592	Treg	Prodromal_iPD
IFRD2	7.61021	0.33993	0.219866	1.54608	0.122086	NA	Treg	Prodromal_iPD
TUSC2	11.4107	-0.0197899	0.176912	-0.111863	0.910932	NA	Treg	Prodromal_iPD
RASSF1	20.226	0.30003	0.138187	2.17119	0.0299166	0.411162	Treg	Prodromal_iPD
NPRL2	8.75329	-0.381045	0.205812	-1.85142	0.0641093	NA	Treg	Prodromal_iPD
CYB561D2	16.0036	-0.186268	0.149698	-1.24429	0.213392	NA	Treg	Prodromal_iPD
TMEM115	7.52215	-0.0439096	0.228545	-0.192127	0.847643	NA	Treg	Prodromal_iPD
CISH	7.36402	-0.503662	0.51345	-0.980937	0.326624	NA	Treg	Prodromal_iPD
MAPKAPK3	11.6193	-0.140232	0.176407	-0.794936	0.426651	NA	Treg	Prodromal_iPD
MANF	11.5517	-0.0856769	0.1783	-0.480522	0.630856	NA	Treg	Prodromal_iPD
RBM15B	13.0895	0.00900609	0.172927	0.0520803	0.958465	NA	Treg	Prodromal_iPD
DCAF1	6.64384	0.178849	0.231785	0.771614	0.440343	NA	Treg	Prodromal_iPD
TEX264	29.2799	-0.160234	0.127545	-1.2563	0.209009	0.675685	Treg	Prodromal_iPD
ABHD14B	44.969	0.132725	0.101665	1.30551	0.191719	0.653506	Treg	Prodromal_iPD
ABHD14A	14.9753	-0.0716129	0.160741	-0.445516	0.655947	NA	Treg	Prodromal_iPD
ALAS1	4.63527	-0.472471	0.285559	-1.65455	0.0980165	NA	Treg	Prodromal_iPD
TWF2	35.4325	-0.25148	0.125011	-2.01167	0.0442547	0.432744	Treg	Prodromal_iPD
PPM1M	18.709	0.0773783	0.159509	0.485103	0.627604	0.884996	Treg	Prodromal_iPD
WDR82	18.666	-0.114405	0.140863	-0.812175	0.416691	0.808913	Treg	Prodromal_iPD
GLYCTK	6.41605	-0.517268	0.230397	-2.24511	0.0247609	NA	Treg	Prodromal_iPD
BAP1	6.79219	-0.261319	0.22973	-1.1375	0.255328	NA	Treg	Prodromal_iPD
PHF7	5.56744	0.248698	0.273222	0.910241	0.362695	NA	Treg	Prodromal_iPD
NISCH	9.55272	0.0744732	0.18793	0.396282	0.691897	NA	Treg	Prodromal_iPD
PBRM1	24	-0.0172782	0.130621	-0.132277	0.894765	0.97825	Treg	Prodromal_iPD
GNL3	9.86104	0.0723019	0.192644	0.375313	0.707427	NA	Treg	Prodromal_iPD
GLT8D1	8.03267	-0.543748	0.21032	-2.58534	0.00972831	NA	Treg	Prodromal_iPD
SPCS1	70.8642	-0.0440744	0.0911227	-0.483682	0.628612	0.884996	Treg	Prodromal_iPD
STIMATE	7.49045	0.0065484	0.223062	0.0293568	0.97658	NA	Treg	Prodromal_iPD
SFMBT1	10.942	0.263828	0.196051	1.34571	0.178395	NA	Treg	Prodromal_iPD
PRKCD	5.34792	0.064499	0.249083	0.258945	0.795678	NA	Treg	Prodromal_iPD
TKT	39.9019	-0.0859485	0.10673	-0.805289	0.420653	0.808913	Treg	Prodromal_iPD
DCP1A	14.3353	0.318373	0.188883	1.68556	0.0918814	NA	Treg	Prodromal_iPD
SELENOK	47.5122	0.27343	0.170209	1.60644	0.108178	0.566	Treg	Prodromal_iPD
CCDC66	29.9752	0.106195	0.122992	0.863428	0.387902	0.791779	Treg	Prodromal_iPD
TASOR	29.464	-0.0708804	0.125412	-0.565178	0.571952	0.867382	Treg	Prodromal_iPD
ARHGEF3	39.0201	-0.174226	0.131343	-1.32649	0.184676	0.64697	Treg	Prodromal_iPD
APPL1	14.0442	0.0754068	0.156324	0.482375	0.629539	NA	Treg	Prodromal_iPD
PDE12	8.34128	-0.044688	0.202253	-0.220951	0.825131	NA	Treg	Prodromal_iPD
ARF4	22.8311	0.0753913	0.135602	0.555973	0.57823	0.869128	Treg	Prodromal_iPD
DENND6A	19.5985	0.27157	0.157158	1.72801	0.0839869	0.535036	Treg	Prodromal_iPD
SLMAP	18.2783	-0.0800543	0.137811	-0.580901	0.561308	0.864208	Treg	Prodromal_iPD
FLNB	8.30516	-0.00111158	0.20683	-0.00537433	0.995712	NA	Treg	Prodromal_iPD
PXK	6.42174	-0.139396	0.227826	-0.611852	0.540636	NA	Treg	Prodromal_iPD
PDHB	13.01	-0.0886502	0.187363	-0.473146	0.636109	NA	Treg	Prodromal_iPD
FHIT	37.247	-0.0765639	0.218141	-0.350983	0.725601	0.928376	Treg	Prodromal_iPD
THOC7	21.6981	0.0893515	0.14416	0.619809	0.535383	0.854887	Treg	Prodromal_iPD
ATXN7	24.0977	0.155849	0.169073	0.921789	0.356639	0.772045	Treg	Prodromal_iPD
PSMD6	25.7834	0.0442348	0.127399	0.347214	0.72843	0.928376	Treg	Prodromal_iPD
SLC25A26	17.1304	-0.134494	0.140299	-0.958626	0.337747	NA	Treg	Prodromal_iPD
LRIG1	20.145	0.00561972	0.134231	0.0418662	0.966605	0.995475	Treg	Prodromal_iPD
SUCLG2	27.3005	0.0929917	0.118197	0.78675	0.431428	0.814345	Treg	Prodromal_iPD
TMF1	25.2535	0.00184916	0.130773	0.0141401	0.988718	0.995475	Treg	Prodromal_iPD
UBA3	20.5758	0.127179	0.145204	0.875864	0.381104	0.787478	Treg	Prodromal_iPD
ARL6IP5	123.015	-0.141564	0.0870464	-1.6263	0.103885	0.566	Treg	Prodromal_iPD
FRMD4B	5.83687	-0.0239404	0.24834	-0.0964015	0.923202	NA	Treg	Prodromal_iPD
FOXP1	209.445	0.086597	0.0868858	0.996676	0.318922	0.751024	Treg	Prodromal_iPD
EIF4E3	29.1729	-0.105866	0.116712	-0.907071	0.364369	0.779667	Treg	Prodromal_iPD
RYBP	5.66441	0.25356	0.260562	0.973126	0.330491	NA	Treg	Prodromal_iPD
PPP4R2	29.2812	0.0324236	0.119835	0.27057	0.786722	0.948476	Treg	Prodromal_iPD
CHMP2B	13.7872	0.0840254	0.169111	0.496865	0.619284	NA	Treg	Prodromal_iPD
CGGBP1	39.7155	-0.0682045	0.103247	-0.660598	0.50887	0.846538	Treg	Prodromal_iPD
ZNF654	11.5409	0.333569	0.184575	1.80723	0.0707268	NA	Treg	Prodromal_iPD
NSUN3	7.4891	0.127068	0.204586	0.621095	0.534537	NA	Treg	Prodromal_iPD
CLDND1	71.1192	0.047904	0.130707	0.366498	0.713994	0.922615	Treg	Prodromal_iPD
CMSS1	10.9195	0.160007	0.196005	0.816344	0.414304	NA	Treg	Prodromal_iPD
TBC1D23	10.1392	-0.471552	0.173937	-2.71106	0.00670688	NA	Treg	Prodromal_iPD
NIT2	10.8967	0.107294	0.178421	0.60135	0.547607	NA	Treg	Prodromal_iPD
TOMM70	11.254	0.00664614	0.184288	0.0360638	0.971231	NA	Treg	Prodromal_iPD
TFG	13.548	0.351436	0.15943	2.20433	0.0275013	NA	Treg	Prodromal_iPD
SENP7	22.0344	-0.0927465	0.138019	-0.671981	0.501596	0.842127	Treg	Prodromal_iPD
TRMT10C	15.4843	0.188453	0.153522	1.22753	0.219625	NA	Treg	Prodromal_iPD
PCNP	34.2097	0.118257	0.105934	1.11633	0.264282	0.718374	Treg	Prodromal_iPD
ZBTB11	13.4539	0.028965	0.166791	0.17366	0.862132	NA	Treg	Prodromal_iPD
NXPE3	8.85284	-0.141687	0.19591	-0.723225	0.469541	NA	Treg	Prodromal_iPD
NFKBIZ	48.5397	0.0956279	0.144677	0.660974	0.508629	0.846538	Treg	Prodromal_iPD
ALCAM	7.81322	-0.122472	0.202544	-0.604668	0.545399	NA	Treg	Prodromal_iPD
CBLB	41.6165	-0.0800661	0.135241	-0.592025	0.553834	0.863437	Treg	Prodromal_iPD
BBX	36.2795	0.22799	0.114902	1.98421	0.0472329	0.442592	Treg	Prodromal_iPD
CD47	77.9163	0.0436837	0.0698337	0.625539	0.531617	0.854887	Treg	Prodromal_iPD
IFT57	10.4277	-0.169445	0.191848	-0.883228	0.377113	NA	Treg	Prodromal_iPD
DZIP3	7.5986	-0.380031	0.21591	-1.76014	0.0783848	NA	Treg	Prodromal_iPD
TRAT1	23.717	-0.097141	0.148156	-0.655667	0.512038	0.84788	Treg	Prodromal_iPD
CD96	62.7521	-0.0665791	0.10193	-0.653182	0.513639	0.84788	Treg	Prodromal_iPD
ABHD10	8.05183	-0.117923	0.20468	-0.576135	0.564524	NA	Treg	Prodromal_iPD
ATG3	21.1976	-0.113832	0.12758	-0.892244	0.372262	0.782294	Treg	Prodromal_iPD
GTPBP8	5.94029	-0.0995304	0.242862	-0.409823	0.681936	NA	Treg	Prodromal_iPD
NEPRO	9.13748	0.086054	0.195381	0.440443	0.659616	NA	Treg	Prodromal_iPD
SIDT1	17.1948	0.256609	0.166758	1.53881	0.123851	NA	Treg	Prodromal_iPD
USF3	13.2159	0.225609	0.182007	1.23956	0.215138	NA	Treg	Prodromal_iPD
NAA50	13.9685	-0.07135	0.179206	-0.398145	0.690524	NA	Treg	Prodromal_iPD
ATP6V1A	6.55269	-0.49839	0.23306	-2.13846	0.0324797	NA	Treg	Prodromal_iPD
TIGIT	57.9895	-0.0942427	0.108453	-0.868974	0.384861	0.789388	Treg	Prodromal_iPD
ZBTB20	68.2587	0.0352949	0.0943479	0.374093	0.708335	0.920183	Treg	Prodromal_iPD
TMEM39A	5.8401	0.204785	0.234675	0.87263	0.382865	NA	Treg	Prodromal_iPD
POGLUT1	5.74457	-0.124802	0.251118	-0.496985	0.6192	NA	Treg	Prodromal_iPD
TIMMDC1	10.8632	-0.223158	0.193991	-1.15035	0.249998	NA	Treg	Prodromal_iPD
COX17	25.2416	0.261729	0.137536	1.90298	0.0570431	0.468066	Treg	Prodromal_iPD
GSK3B	28.0042	0.107992	0.116363	0.928056	0.353379	0.771984	Treg	Prodromal_iPD
LRRC58	8.05214	0.13674	0.218082	0.62701	0.530653	NA	Treg	Prodromal_iPD
NDUFB4	54.9573	0.0222969	0.112287	0.198571	0.842598	0.960138	Treg	Prodromal_iPD
RABL3	9.61655	0.0276746	0.181888	0.152152	0.879067	NA	Treg	Prodromal_iPD
HCLS1	135.053	-0.126137	0.0723575	-1.74324	0.0812916	0.53325	Treg	Prodromal_iPD
GOLGB1	27.2732	0.00657519	0.119963	0.0548102	0.95629	0.990929	Treg	Prodromal_iPD
IQCB1	15.9197	-0.106338	0.1839	-0.578237	0.563104	NA	Treg	Prodromal_iPD
FAM162A	26.7719	0.123581	0.116974	1.05648	0.29075	0.728968	Treg	Prodromal_iPD
KPNA1	12.6555	-0.0877277	0.16568	-0.5295	0.596459	NA	Treg	Prodromal_iPD
PARP9	10.6609	-0.535742	0.199189	-2.68962	0.00715343	NA	Treg	Prodromal_iPD
DTX3L	10.306	-0.0236555	0.187465	-0.126186	0.899585	NA	Treg	Prodromal_iPD
PARP15	15.5264	-0.139296	0.161807	-0.86088	0.389304	NA	Treg	Prodromal_iPD
PARP14	18.0912	-0.463511	0.158127	-2.93127	0.00337584	NA	Treg	Prodromal_iPD
HSPBAP1	5.50503	0.303426	0.26211	1.15763	0.247015	NA	Treg	Prodromal_iPD
SLC49A4	6.78869	0.231294	0.223571	1.03454	0.300882	NA	Treg	Prodromal_iPD
SEC22A	10.527	0.534914	0.189077	2.82908	0.00466822	NA	Treg	Prodromal_iPD
HACD2	8.79867	0.140546	0.19463	0.722119	0.470221	NA	Treg	Prodromal_iPD
CCDC14	12.7787	0.0137886	0.160418	0.0859542	0.931503	NA	Treg	Prodromal_iPD
KALRN	4.75765	-0.26623	0.298471	-0.891979	0.372404	NA	Treg	Prodromal_iPD
ZNF148	26.1825	-0.0276105	0.127588	-0.216403	0.828674	0.9585	Treg	Prodromal_iPD
SNX4	8.45732	-0.0386557	0.205256	-0.188329	0.850619	NA	Treg	Prodromal_iPD
OSBPL11	4.97472	-0.121156	0.280838	-0.43141	0.66617	NA	Treg	Prodromal_iPD
SLC41A3	11.6423	-0.107014	0.167274	-0.639756	0.522331	NA	Treg	Prodromal_iPD
ZXDC	14.3291	0.117887	0.156932	0.751199	0.452533	NA	Treg	Prodromal_iPD
ABTB1	31.2407	0.0566444	0.129037	0.438977	0.660678	0.896173	Treg	Prodromal_iPD
SEC61A1	14.0397	-0.307395	0.162355	-1.89335	0.0583108	NA	Treg	Prodromal_iPD
RUVBL1	11.8601	-0.163284	0.176205	-0.92667	0.354098	NA	Treg	Prodromal_iPD
EEFSEC	11.4142	0.0177199	0.182949	0.0968573	0.92284	NA	Treg	Prodromal_iPD
RAB7A	47.3667	-0.063349	0.0877204	-0.72217	0.47019	0.828431	Treg	Prodromal_iPD
ACAD9	4.6813	-0.0625177	0.263199	-0.23753	0.812245	NA	Treg	Prodromal_iPD
RAB43	8.4869	-0.0414016	0.204577	-0.202376	0.839623	NA	Treg	Prodromal_iPD
ISY1	13.3954	-0.147495	0.155405	-0.949102	0.342569	NA	Treg	Prodromal_iPD
CNBP	157.379	0.0188281	0.0638413	0.294921	0.768054	0.942484	Treg	Prodromal_iPD
COPG1	12.2584	-0.107265	0.178536	-0.600799	0.547974	NA	Treg	Prodromal_iPD
HMCES	21.0183	-0.0227609	0.127413	-0.178638	0.858222	0.967946	Treg	Prodromal_iPD
H1FX	168.016	0.1107	0.105921	1.04512	0.295966	0.731049	Treg	Prodromal_iPD
MBD4	21.3009	-0.145542	0.128452	-1.13305	0.257194	0.718374	Treg	Prodromal_iPD
TMCC1	13.8925	0.110591	0.167873	0.658779	0.510037	NA	Treg	Prodromal_iPD
PIK3R4	6.46717	-0.251734	0.225837	-1.11467	0.264992	NA	Treg	Prodromal_iPD
ATP2C1	12.6896	-0.115807	0.174185	-0.664852	0.506145	NA	Treg	Prodromal_iPD
ASTE1	7.64063	0.00378962	0.214216	0.0176906	0.985886	NA	Treg	Prodromal_iPD
MRPL3	16.934	0.420777	0.147954	2.84398	0.00445545	NA	Treg	Prodromal_iPD
DNAJC13	9.213	-0.0934176	0.210508	-0.443772	0.657207	NA	Treg	Prodromal_iPD
UBA5	9.60124	-0.0209965	0.19108	-0.109884	0.912502	NA	Treg	Prodromal_iPD
NPHP3	13.3348	0.152563	0.169811	0.89843	0.368956	NA	Treg	Prodromal_iPD
CDV3	66.4961	-0.0567517	0.111133	-0.510664	0.609586	0.882213	Treg	Prodromal_iPD
TOPBP1	13.5307	0.141222	0.160081	0.882187	0.377675	NA	Treg	Prodromal_iPD
SRPRB	6.01638	-0.0130931	0.271222	-0.0482745	0.961497	NA	Treg	Prodromal_iPD
RYK	12.2422	0.436138	0.19957	2.18539	0.02886	NA	Treg	Prodromal_iPD
ANAPC13	10.6135	-0.121865	0.179604	-0.678521	0.497442	NA	Treg	Prodromal_iPD
CEP63	7.25465	0.00307913	0.208819	0.0147455	0.988235	NA	Treg	Prodromal_iPD
MSL2	14.3523	-0.0756598	0.155345	-0.487045	0.626227	NA	Treg	Prodromal_iPD
STAG1	42.2046	0.112872	0.119492	0.944601	0.344862	0.769176	Treg	Prodromal_iPD
NCK1	18.3331	0.150818	0.137596	1.0961	0.273037	0.720603	Treg	Prodromal_iPD
ARMC8	16.9559	-0.0192394	0.136683	-0.14076	0.88806	NA	Treg	Prodromal_iPD
PIK3CB	7.79672	0.177585	0.226979	0.782387	0.433987	NA	Treg	Prodromal_iPD
MRPS22	8.49593	0.055829	0.197411	0.282805	0.777326	NA	Treg	Prodromal_iPD
COPB2	13.4827	-0.00714618	0.168788	-0.0423383	0.966229	NA	Treg	Prodromal_iPD
SLC25A36	16.6191	0.305516	0.155857	1.96023	0.0499684	NA	Treg	Prodromal_iPD
ZBTB38	36.2746	-0.0880378	0.113325	-0.776864	0.437239	0.814345	Treg	Prodromal_iPD
RASA2	90.4999	0.233623	0.101103	2.31075	0.0208469	0.377004	Treg	Prodromal_iPD
RNF7	40.0843	-0.0703082	0.107067	-0.656678	0.511388	0.84788	Treg	Prodromal_iPD
ATP1B3	17.0879	-0.00201091	0.152195	-0.0132127	0.989458	NA	Treg	Prodromal_iPD
TFDP2	10.7902	0.156852	0.194155	0.807869	0.419166	NA	Treg	Prodromal_iPD
XRN1	56.8731	0.109397	0.0941476	1.16197	0.245247	0.711323	Treg	Prodromal_iPD
ATR	19.4364	-0.166415	0.152213	-1.09331	0.274259	0.720603	Treg	Prodromal_iPD
U2SURP	45.6038	0.11215	0.0957579	1.17118	0.241526	0.707492	Treg	Prodromal_iPD
SLC9A9	26.1278	-0.0593648	0.141098	-0.420734	0.673949	0.90219	Treg	Prodromal_iPD
GYG1	10.3231	0.210129	0.186684	1.12559	0.260341	NA	Treg	Prodromal_iPD
HLTF	5.32564	-0.150002	0.292747	-0.512394	0.608375	NA	Treg	Prodromal_iPD
HPS3	8.74557	0.0757493	0.212442	0.356564	0.721418	NA	Treg	Prodromal_iPD
COMMD2	14.3056	0.181124	0.164683	1.09983	0.271406	NA	Treg	Prodromal_iPD
ANKUB1	6.40962	0.0597423	0.22639	0.263891	0.791864	NA	Treg	Prodromal_iPD
RNF13	20.2754	0.083933	0.132687	0.632566	0.527017	0.852988	Treg	Prodromal_iPD
TSC22D2	8.26329	-0.278312	0.222699	-1.24973	0.2114	NA	Treg	Prodromal_iPD
SERP1	89.3846	0.0366584	0.0849344	0.431608	0.666026	0.89651	Treg	Prodromal_iPD
EIF2A	28.0657	-0.032737	0.133073	-0.246008	0.805676	0.951584	Treg	Prodromal_iPD
SELENOT	29.4813	0.0344316	0.121761	0.282779	0.777346	0.946198	Treg	Prodromal_iPD
SIAH2	21.9174	0.16756	0.138369	1.21097	0.225908	0.6967	Treg	Prodromal_iPD
MBNL1	213.846	0.0345117	0.0687292	0.50214	0.615569	0.883035	Treg	Prodromal_iPD
RAP2B	16.0586	-0.0686915	0.148499	-0.462573	0.64367	NA	Treg	Prodromal_iPD
DHX36	26.1922	-0.0246302	0.131209	-0.187717	0.851098	0.964032	Treg	Prodromal_iPD
GMPS	17.9832	-0.105088	0.142668	-0.73659	0.461372	NA	Treg	Prodromal_iPD
SSR3	24.5452	-0.0677471	0.128168	-0.528581	0.597096	0.877441	Treg	Prodromal_iPD
TIPARP	15.8216	-0.156457	0.220618	-0.709175	0.478216	NA	Treg	Prodromal_iPD
CCNL1	74.2918	-0.0064846	0.10248	-0.0632769	0.949546	0.989458	Treg	Prodromal_iPD
RSRC1	22.8858	0.408652	0.128351	3.18388	0.00145317	0.177023	Treg	Prodromal_iPD
GFM1	8.27822	-0.0792951	0.200399	-0.395687	0.692336	NA	Treg	Prodromal_iPD
MFSD1	9.23925	-0.386374	0.194878	-1.98265	0.0474067	NA	Treg	Prodromal_iPD
IFT80	6.55823	0.224642	0.22651	0.991756	0.321317	NA	Treg	Prodromal_iPD
SMC4	19.165	-0.082551	0.148748	-0.554973	0.578913	0.869129	Treg	Prodromal_iPD
TRIM59	14.9991	-0.00271709	0.16814	-0.0161597	0.987107	NA	Treg	Prodromal_iPD
KPNA4	21.6714	0.0654511	0.135224	0.48402	0.628372	0.884996	Treg	Prodromal_iPD
NMD3	9.82386	-0.199367	0.181179	-1.10039	0.271163	NA	Treg	Prodromal_iPD
PDCD10	26.1503	-0.146634	0.131123	-1.11829	0.263441	0.718374	Treg	Prodromal_iPD
MYNN	7.71106	0.257152	0.207729	1.23792	0.215745	NA	Treg	Prodromal_iPD
SEC62	49.6393	0.34793	0.121022	2.87493	0.00404114	0.249928	Treg	Prodromal_iPD
PHC3	38.0482	0.102022	0.108356	0.94154	0.346428	0.770479	Treg	Prodromal_iPD
PRKCI	6.30957	0.130766	0.234702	0.557157	0.57742	NA	Treg	Prodromal_iPD
TNIK	55.3556	0.113883	0.0960492	1.18567	0.235752	0.704661	Treg	Prodromal_iPD
FNDC3B	7.81988	0.310951	0.222449	1.39785	0.162157	NA	Treg	Prodromal_iPD
TNFSF10	11.8507	-0.348141	0.204764	-1.7002	0.0890926	NA	Treg	Prodromal_iPD
TBL1XR1	26.3108	0.00726931	0.128742	0.056464	0.954972	0.990314	Treg	Prodromal_iPD
ZMAT3	7.29858	0.319679	0.229689	1.39179	0.163985	NA	Treg	Prodromal_iPD
PIK3CA	19.3099	0.0705331	0.15777	0.447062	0.65483	0.892729	Treg	Prodromal_iPD
ZNF639	18.487	0.403105	0.166096	2.42694	0.0152267	0.354847	Treg	Prodromal_iPD
MFN1	7.99935	-0.476217	0.218046	-2.18402	0.0289607	NA	Treg	Prodromal_iPD
ACTL6A	8.95272	-0.0664762	0.214883	-0.30936	0.757048	NA	Treg	Prodromal_iPD
MRPL47	14.9009	0.155143	0.16522	0.939008	0.347727	NA	Treg	Prodromal_iPD
NDUFB5	21.6357	-0.108028	0.157468	-0.686031	0.492693	0.837214	Treg	Prodromal_iPD
TTC14	27.921	0.12262	0.120843	1.0147	0.310247	0.746804	Treg	Prodromal_iPD
FXR1	32.1021	0.24497	0.116769	2.0979	0.0359137	0.420782	Treg	Prodromal_iPD
DNAJC19	21.7013	0.0458777	0.138987	0.330086	0.741335	0.936056	Treg	Prodromal_iPD
ATP11B	36.1021	0.325533	0.125046	2.60331	0.00923293	0.314303	Treg	Prodromal_iPD
DCUN1D1	6.80402	0.0652856	0.237217	0.275215	0.783151	NA	Treg	Prodromal_iPD
MCCC1	8.1768	-0.0420305	0.216286	-0.194329	0.845919	NA	Treg	Prodromal_iPD
MCF2L2	10.6659	0.218963	0.187613	1.1671	0.243171	NA	Treg	Prodromal_iPD
KLHL6	8.97585	-0.322275	0.199838	-1.61268	0.106814	NA	Treg	Prodromal_iPD
KLHL24	23.1293	0.120449	0.129386	0.930924	0.351893	0.771984	Treg	Prodromal_iPD
YEATS2	8.9409	-0.0562526	0.1915	-0.293748	0.768951	NA	Treg	Prodromal_iPD
PARL	18.0335	0.167225	0.143125	1.16838	0.242652	NA	Treg	Prodromal_iPD
EIF2B5	12.9759	-0.120452	0.161855	-0.744193	0.45676	NA	Treg	Prodromal_iPD
AP2M1	48.378	0.0292332	0.0925252	0.315949	0.752042	0.937428	Treg	Prodromal_iPD
ABCF3	7.09678	-0.113241	0.221096	-0.512183	0.608523	NA	Treg	Prodromal_iPD
ALG3	8.82406	-0.100702	0.219282	-0.459234	0.646066	NA	Treg	Prodromal_iPD
PSMD2	21.4526	-0.0105485	0.12819	-0.0822881	0.934418	0.985921	Treg	Prodromal_iPD
EIF4G1	16.4573	-0.28599	0.147479	-1.93919	0.0524779	NA	Treg	Prodromal_iPD
POLR2H	11.6642	-0.0859738	0.181721	-0.473109	0.636135	NA	Treg	Prodromal_iPD
MAGEF1	6.82108	0.292853	0.226982	1.2902	0.196981	NA	Treg	Prodromal_iPD
VPS8	12.5582	0.277271	0.162777	1.70338	0.088497	NA	Treg	Prodromal_iPD
TMEM41A	5.34333	-0.27576	0.266548	-1.03456	0.300875	NA	Treg	Prodromal_iPD
SENP2	6.50468	-0.0560577	0.214098	-0.261832	0.793451	NA	Treg	Prodromal_iPD
TRA2B	50.1961	0.184985	0.116727	1.58477	0.113019	0.572566	Treg	Prodromal_iPD
TBCCD1	5.69864	0.241533	0.267995	0.901259	0.36745	NA	Treg	Prodromal_iPD
DNAJB11	12.0491	-0.135076	0.170262	-0.793346	0.427576	NA	Treg	Prodromal_iPD
EIF4A2	90.0542	-0.0346164	0.0748283	-0.462611	0.643643	0.890736	Treg	Prodromal_iPD
ST6GAL1	24.059	-0.173257	0.181549	-0.954328	0.339917	0.76892	Treg	Prodromal_iPD
BCL6	6.95625	0.0540548	0.263824	0.20489	0.837658	NA	Treg	Prodromal_iPD
LPP	30.0258	0.0916313	0.133192	0.687962	0.491477	0.837214	Treg	Prodromal_iPD
CCDC50	7.11362	-0.279494	0.273168	-1.02316	0.306233	NA	Treg	Prodromal_iPD
OPA1	17.6935	0.161843	0.156648	1.03316	0.301527	NA	Treg	Prodromal_iPD
ATP13A3	12.4987	-0.0234915	0.180917	-0.129847	0.896687	NA	Treg	Prodromal_iPD
LSG1	7.63744	-0.249265	0.217136	-1.14797	0.250982	NA	Treg	Prodromal_iPD
ACAP2	52.7524	-0.0227217	0.0967625	-0.23482	0.814349	0.952958	Treg	Prodromal_iPD
PPP1R2	75.773	0.0702249	0.0765211	0.91772	0.358766	0.773525	Treg	Prodromal_iPD
TFRC	13.7534	-0.0896603	0.152091	-0.589518	0.555514	NA	Treg	Prodromal_iPD
PCYT1A	8.67147	0.111642	0.202387	0.551625	0.581205	NA	Treg	Prodromal_iPD
TCTEX1D2	9.39343	0.107844	0.190686	0.565561	0.571692	NA	Treg	Prodromal_iPD
UBXN7	13.4962	-0.00546354	0.179357	-0.0304618	0.975699	NA	Treg	Prodromal_iPD
RNF168	11.7586	-0.149924	0.166582	-0.899999	0.368121	NA	Treg	Prodromal_iPD
WDR53	6.87063	0.0528321	0.212307	0.248848	0.803478	NA	Treg	Prodromal_iPD
PIGX	5.97253	0.0721022	0.246568	0.292424	0.769963	NA	Treg	Prodromal_iPD
PAK2	68.3841	0.0517618	0.0880687	0.587743	0.556705	0.863437	Treg	Prodromal_iPD
SENP5	14.9161	0.185981	0.167971	1.10722	0.268197	NA	Treg	Prodromal_iPD
NCBP2	12.9544	-0.0270845	0.166027	-0.163133	0.870414	NA	Treg	Prodromal_iPD
DLG1	27.6661	0.0436271	0.120307	0.362631	0.71688	0.923598	Treg	Prodromal_iPD
RUBCN	9.95852	-0.49501	0.190935	-2.59256	0.00952648	NA	Treg	Prodromal_iPD
FYTTD1	16.1433	-0.0220126	0.148304	-0.148429	0.882005	NA	Treg	Prodromal_iPD
LRCH3	15.372	-0.0723475	0.17239	-0.419673	0.674724	NA	Treg	Prodromal_iPD
ZNF718	4.9032	-0.000973473	0.263145	-0.00369938	0.997048	NA	Treg	Prodromal_iPD
ZNF141	8.8726	0.262767	0.191944	1.36897	0.171007	NA	Treg	Prodromal_iPD
ZNF721	24.1607	-0.0148427	0.122181	-0.121481	0.90331	0.97825	Treg	Prodromal_iPD
PIGG	8.05334	-0.00356838	0.204532	-0.0174466	0.98608	NA	Treg	Prodromal_iPD
PDE6B	4.54962	0.559102	0.297071	1.88205	0.0598292	NA	Treg	Prodromal_iPD
ATP5ME	36.9046	0.25023	0.166523	1.50267	0.132923	0.586103	Treg	Prodromal_iPD
GAK	13.0918	-0.203455	0.168038	-1.21077	0.225985	NA	Treg	Prodromal_iPD
TMEM175	10.0552	0.237732	0.186541	1.27442	0.202515	NA	Treg	Prodromal_iPD
IDUA	6.14853	0.178142	0.244502	0.728591	0.466252	NA	Treg	Prodromal_iPD
CTBP1	29.4608	0.0359856	0.117075	0.307372	0.75856	0.94142	Treg	Prodromal_iPD
MAEA	11.8533	-0.153463	0.169723	-0.9042	0.365889	NA	Treg	Prodromal_iPD
SLBP	19.6757	-0.067538	0.135616	-0.49801	0.618477	0.883035	Treg	Prodromal_iPD
TACC3	22.8935	0.163454	0.12873	1.26974	0.204177	0.668127	Treg	Prodromal_iPD
TMEM129	5.67236	0.195766	0.255504	0.766194	0.443561	NA	Treg	Prodromal_iPD
NSD2	13.243	0.176641	0.165628	1.0665	0.286199	NA	Treg	Prodromal_iPD
NELFA	11.0957	0.296998	0.172076	1.72597	0.0843536	NA	Treg	Prodromal_iPD
HAUS3	19.109	0.0430067	0.164727	0.261078	0.794032	0.948476	Treg	Prodromal_iPD
MXD4	28.2686	-0.0943377	0.140556	-0.671177	0.502108	0.842127	Treg	Prodromal_iPD
ZFYVE28	15.8402	-0.288768	0.164882	-1.75135	0.0798848	NA	Treg	Prodromal_iPD
RNF4	22.2489	0.0653866	0.140903	0.464054	0.642609	0.890736	Treg	Prodromal_iPD
FAM193A	10.0272	-0.233788	0.180252	-1.29701	0.194629	NA	Treg	Prodromal_iPD
TNIP2	13.7345	-0.202875	0.161533	-1.25594	0.209139	NA	Treg	Prodromal_iPD
ADD1	41.01	-0.0884831	0.091453	-0.967525	0.333281	0.762762	Treg	Prodromal_iPD
MFSD10	17.0524	-0.246981	0.136494	-1.80947	0.0703787	NA	Treg	Prodromal_iPD
NOP14	10.316	-0.0916349	0.185759	-0.493301	0.6218	NA	Treg	Prodromal_iPD
HTT	11.8785	0.10662	0.179089	0.595346	0.551612	NA	Treg	Prodromal_iPD
LRPAP1	26.5848	0.0779201	0.115855	0.672564	0.501225	0.842127	Treg	Prodromal_iPD
TMEM128	6.45072	-0.00451401	0.257367	-0.0175392	0.986006	NA	Treg	Prodromal_iPD
LYAR	12.4043	-0.222159	0.187707	-1.18354	0.236593	NA	Treg	Prodromal_iPD
STX18	8.02852	-0.263691	0.19796	-1.33204	0.182846	NA	Treg	Prodromal_iPD
MAN2B2	10.1579	0.0253295	0.18452	0.137273	0.890815	NA	Treg	Prodromal_iPD
MRFAP1	29.2989	0.0480543	0.130062	0.369473	0.711776	0.922615	Treg	Prodromal_iPD
AC093323.1	6.73082	-0.4809	0.238106	-2.01969	0.0434155	NA	Treg	Prodromal_iPD
MRFAP1L1	19.4539	-0.165148	0.140905	-1.17206	0.241173	0.707492	Treg	Prodromal_iPD
BLOC1S4	23.4478	0.128437	0.133939	0.958919	0.3376	0.766577	Treg	Prodromal_iPD
KIAA0232	11.0357	0.11806	0.174693	0.675818	0.499156	NA	Treg	Prodromal_iPD
TBC1D14	14.9714	-0.21182	0.158559	-1.33591	0.18158	NA	Treg	Prodromal_iPD
TADA2B	9.7926	0.0740807	0.178893	0.414106	0.678797	NA	Treg	Prodromal_iPD
GRPEL1	13.9336	0.193453	0.160645	1.20423	0.228502	NA	Treg	Prodromal_iPD
WDR1	68.2981	-0.24521	0.090658	-2.70478	0.00683488	0.265924	Treg	Prodromal_iPD
ZNF518B	6.26692	0.00167082	0.235094	0.00710701	0.994329	NA	Treg	Prodromal_iPD
RAB28	11.3859	0.206676	0.176296	1.17232	0.241068	NA	Treg	Prodromal_iPD
BOD1L1	36.2391	-0.161341	0.108187	-1.49131	0.135879	0.58788	Treg	Prodromal_iPD
FBXL5	26.5765	-0.0325536	0.118585	-0.274518	0.783687	0.948196	Treg	Prodromal_iPD
FAM200B	22.8568	0.0998719	0.13418	0.744311	0.456688	0.818817	Treg	Prodromal_iPD
TAPT1	12.0328	0.275119	0.164284	1.67466	0.0940018	NA	Treg	Prodromal_iPD
QDPR	5.63562	0.141594	0.256815	0.551345	0.581397	NA	Treg	Prodromal_iPD
LAP3	14.0095	-0.281883	0.163612	-1.72287	0.0849119	NA	Treg	Prodromal_iPD
MED28	14.1179	-0.191101	0.174158	-1.09729	0.272514	NA	Treg	Prodromal_iPD
DCAF16	11.085	0.134191	0.184908	0.725716	0.468013	NA	Treg	Prodromal_iPD
LCORL	9.93193	0.100874	0.221112	0.456211	0.648238	NA	Treg	Prodromal_iPD
DHX15	15.272	-0.0669329	0.148853	-0.449659	0.652957	NA	Treg	Prodromal_iPD
PI4K2B	8.42305	0.193205	0.189623	1.01889	0.308255	NA	Treg	Prodromal_iPD
ANAPC4	8.51833	-0.363205	0.201621	-1.80142	0.0716359	NA	Treg	Prodromal_iPD
SEL1L3	17.1177	0.159606	0.146869	1.08672	0.27716	NA	Treg	Prodromal_iPD
SMIM20	11.0075	0.294274	0.185569	1.5858	0.112785	NA	Treg	Prodromal_iPD
RBPJ	18.6037	0.125483	0.155248	0.808273	0.418933	0.808913	Treg	Prodromal_iPD
TBC1D19	7.37425	-0.152342	0.225557	-0.675403	0.49942	NA	Treg	Prodromal_iPD
STIM2	24.1595	-0.0142296	0.123996	-0.114758	0.908637	0.979303	Treg	Prodromal_iPD
ARAP2	21.6672	-0.110126	0.142791	-0.771241	0.440564	0.814345	Treg	Prodromal_iPD
RELL1	7.35881	0.270938	0.219482	1.23444	0.217038	NA	Treg	Prodromal_iPD
PGM2	6.75694	-0.342237	0.230662	-1.48372	0.137884	NA	Treg	Prodromal_iPD
TBC1D1	16.2138	-0.0113852	0.142595	-0.0798432	0.936362	NA	Treg	Prodromal_iPD
KLF3	68.6421	0.221227	0.110038	2.01046	0.044383	0.432744	Treg	Prodromal_iPD
TMEM156	8.44601	-0.0357039	0.257447	-0.138685	0.889699	NA	Treg	Prodromal_iPD
KLHL5	9.35929	0.390742	0.230181	1.69755	0.0895935	NA	Treg	Prodromal_iPD
RFC1	25.7737	0.20929	0.128714	1.62601	0.103948	0.566	Treg	Prodromal_iPD
UBE2K	26.5901	-0.0502856	0.120985	-0.415634	0.677678	0.904177	Treg	Prodromal_iPD
PDS5A	36.2332	0.0609455	0.112642	0.541053	0.588471	0.873711	Treg	Prodromal_iPD
N4BP2	9.35619	-0.169864	0.196155	-0.865967	0.386508	NA	Treg	Prodromal_iPD
RHOH	107.89	0.102432	0.0997688	1.02669	0.304567	0.741361	Treg	Prodromal_iPD
TMEM33	7.59431	-0.0232508	0.204632	-0.113622	0.909537	NA	Treg	Prodromal_iPD
SLC30A9	15.1874	0.093576	0.163325	0.572942	0.566684	NA	Treg	Prodromal_iPD
ATP8A1	16.481	-0.139493	0.185362	-0.752546	0.451723	NA	Treg	Prodromal_iPD
GUF1	6.18199	0.316119	0.224236	1.40976	0.158609	NA	Treg	Prodromal_iPD
COMMD8	12.3049	0.129167	0.18375	0.702952	0.482086	NA	Treg	Prodromal_iPD
TXK	29.2344	0.464617	0.160724	2.89078	0.00384292	0.245215	Treg	Prodromal_iPD
SLAIN2	17.231	-0.113294	0.14314	-0.791492	0.428657	NA	Treg	Prodromal_iPD
FRYL	32.0193	-0.169805	0.119535	-1.42055	0.155449	0.607317	Treg	Prodromal_iPD
OCIAD1	40.4679	-0.0566377	0.102001	-0.555267	0.578712	0.869129	Treg	Prodromal_iPD
OCIAD2	62.1326	0.16842	0.104207	1.61621	0.106048	0.566	Treg	Prodromal_iPD
SCFD2	12.1456	-0.282472	0.173811	-1.62517	0.104127	NA	Treg	Prodromal_iPD
FIP1L1	27.6008	0.0516295	0.110368	0.467793	0.639933	0.889533	Treg	Prodromal_iPD
CHIC2	27.0021	0.20156	0.118983	1.69403	0.0902593	0.553064	Treg	Prodromal_iPD
TMEM165	19.4555	0.0418318	0.147239	0.284108	0.776328	0.946198	Treg	Prodromal_iPD
CLOCK	7.57268	-0.0455178	0.234066	-0.194465	0.845812	NA	Treg	Prodromal_iPD
EXOC1	12.9285	0.106254	0.173433	0.61265	0.540108	NA	Treg	Prodromal_iPD
CEP135	12.2082	0.175978	0.172314	1.02126	0.30713	NA	Treg	Prodromal_iPD
PAICS	7.31453	-0.177678	0.220256	-0.806689	0.419846	NA	Treg	Prodromal_iPD
SRP72	26.5101	-0.0303294	0.114499	-0.264889	0.791095	0.948476	Treg	Prodromal_iPD
REST	31.8838	-0.150315	0.111569	-1.34729	0.177888	0.636887	Treg	Prodromal_iPD
NOA1	13.3752	-0.0176541	0.155399	-0.113605	0.909551	NA	Treg	Prodromal_iPD
POLR2B	21.6273	0.0913808	0.127207	0.718361	0.472535	0.828431	Treg	Prodromal_iPD
CENPC	47.8524	0.0716359	0.105443	0.67938	0.496897	0.838592	Treg	Prodromal_iPD
UBA6	18.8255	0.251077	0.140827	1.78288	0.074606	0.526405	Treg	Prodromal_iPD
YTHDC1	36.8148	0.18023	0.109874	1.64034	0.100935	0.565324	Treg	Prodromal_iPD
UTP3	8.02362	-0.11107	0.201832	-0.550308	0.582108	NA	Treg	Prodromal_iPD
GRSF1	27.1255	-0.0104215	0.121469	-0.0857956	0.931629	0.985698	Treg	Prodromal_iPD
DCK	22.6686	-0.178309	0.141256	-1.26231	0.206839	0.673545	Treg	Prodromal_iPD
ANKRD17	26.0565	0.0983725	0.127086	0.77406	0.438895	0.814345	Treg	Prodromal_iPD
RCHY1	7.53327	0.0540611	0.20977	0.257716	0.796626	NA	Treg	Prodromal_iPD
THAP6	7.39671	0.0226664	0.219525	0.103252	0.917763	NA	Treg	Prodromal_iPD
G3BP2	46.357	0.0988842	0.122724	0.805743	0.420391	0.808913	Treg	Prodromal_iPD
USO1	12.9378	-0.200274	0.16479	-1.21533	0.22424	NA	Treg	Prodromal_iPD
NAAA	29.9378	0.220238	0.123092	1.78921	0.0735808	0.523409	Treg	Prodromal_iPD
SDAD1	21.0192	-0.253468	0.132123	-1.91843	0.0550565	0.464731	Treg	Prodromal_iPD
NUP54	13.3785	-0.0346346	0.167255	-0.207077	0.83595	NA	Treg	Prodromal_iPD
CCNI	206.774	0.135336	0.0707757	1.91218	0.0558528	0.46631	Treg	Prodromal_iPD
CCNG2	9.60822	-0.177077	0.201772	-0.877609	0.380156	NA	Treg	Prodromal_iPD
CNOT6L	44.5221	0.233319	0.140674	1.65859	0.0971993	0.564003	Treg	Prodromal_iPD
MRPL1	8.69325	-0.133912	0.202097	-0.662616	0.507577	NA	Treg	Prodromal_iPD
ANTXR2	22.9034	-0.245555	0.165851	-1.48058	0.138718	0.590102	Treg	Prodromal_iPD
HNRNPD	67.3104	0.0453859	0.078238	0.580101	0.561847	0.864208	Treg	Prodromal_iPD
HNRNPDL	149.027	0.175427	0.0700133	2.50562	0.0122237	0.33601	Treg	Prodromal_iPD
ENOPH1	12.0378	0.141556	0.169614	0.834578	0.403955	NA	Treg	Prodromal_iPD
SEC31A	26.038	0.038626	0.115082	0.335639	0.737143	0.933859	Treg	Prodromal_iPD
LIN54	6.17877	-0.232283	0.257421	-0.902347	0.366873	NA	Treg	Prodromal_iPD
COPS4	11.0846	0.054786	0.173505	0.315761	0.752184	NA	Treg	Prodromal_iPD
PLAC8	13.3066	0.540714	0.221382	2.44245	0.0145879	NA	Treg	Prodromal_iPD
HELQ	10.1271	0.134257	0.20201	0.664605	0.506303	NA	Treg	Prodromal_iPD
MRPS18C	15.8141	0.00421956	0.190434	0.0221576	0.982322	NA	Treg	Prodromal_iPD
ABRAXAS1	10.2665	0.229375	0.18357	1.24952	0.211473	NA	Treg	Prodromal_iPD
AFF1	23.4164	-0.0294824	0.135852	-0.217018	0.828194	0.95836	Treg	Prodromal_iPD
HSD17B11	25.1182	0.180861	0.13814	1.30926	0.190447	0.652586	Treg	Prodromal_iPD
PKD2	4.43486	0.426316	0.397053	1.0737	0.282956	NA	Treg	Prodromal_iPD
PPM1K	21.8819	0.0120107	0.132953	0.0903374	0.928019	0.984597	Treg	Prodromal_iPD
HERC6	6.83408	-0.166184	0.238364	-0.697185	0.485687	NA	Treg	Prodromal_iPD
HERC5	12.6566	0.0760835	0.208651	0.364644	0.715377	NA	Treg	Prodromal_iPD
PYURF	37.1005	0.0937375	0.101268	0.925636	0.354635	0.772045	Treg	Prodromal_iPD
HERC3	14.9778	-0.114293	0.154123	-0.741574	0.458345	NA	Treg	Prodromal_iPD
FAM13A	10.9785	0.121378	0.234248	0.51816	0.604347	NA	Treg	Prodromal_iPD
GPRIN3	41.967	0.0390306	0.121547	0.321115	0.748123	0.936792	Treg	Prodromal_iPD
SMARCAD1	7.84716	-0.137077	0.222524	-0.616007	0.53789	NA	Treg	Prodromal_iPD
PDLIM5	11.1156	-0.00977187	0.177859	-0.0549418	0.956185	NA	Treg	Prodromal_iPD
RAP1GDS1	37.8827	-0.0619174	0.120086	-0.51561	0.606127	0.882043	Treg	Prodromal_iPD
TSPAN5	23.8931	0.0337569	0.128764	0.262161	0.793197	0.948476	Treg	Prodromal_iPD
EIF4E	16.5991	0.0963162	0.14131	0.681597	0.495494	NA	Treg	Prodromal_iPD
METAP1	9.67151	-0.285879	0.191227	-1.49497	0.134921	NA	Treg	Prodromal_iPD
ADH5	29.5076	-0.192026	0.122869	-1.56285	0.118087	0.576455	Treg	Prodromal_iPD
DAPP1	8.25033	-0.541047	0.208904	-2.58993	0.0095996	NA	Treg	Prodromal_iPD
LAMTOR3	8.99356	0.370014	0.182464	2.02787	0.0425733	NA	Treg	Prodromal_iPD
DNAJB14	29.2213	0.00199713	0.109591	0.0182235	0.985461	0.995475	Treg	Prodromal_iPD
H2AFZ	77.1597	-0.0238111	0.081942	-0.290585	0.771369	0.944389	Treg	Prodromal_iPD
PPP3CA	19.5027	-0.054979	0.15157	-0.36273	0.716807	0.923598	Treg	Prodromal_iPD
SLC39A8	6.10184	-0.116375	0.254034	-0.458109	0.646874	NA	Treg	Prodromal_iPD
NFKB1	28.0561	0.178266	0.15256	1.1685	0.242606	0.707492	Treg	Prodromal_iPD
MANBA	10.1547	0.0135343	0.198608	0.0681459	0.945669	NA	Treg	Prodromal_iPD
UBE2D3	113.752	0.212608	0.0853444	2.49118	0.012732	0.33601	Treg	Prodromal_iPD
CISD2	13.3961	-0.0481036	0.161603	-0.297666	0.765958	NA	Treg	Prodromal_iPD
BDH2	6.46341	-0.475147	0.239332	-1.98531	0.0471104	NA	Treg	Prodromal_iPD
TET2	16.223	0.0448601	0.160808	0.278967	0.78027	NA	Treg	Prodromal_iPD
PPA2	15.8929	-0.0632581	0.157474	-0.401704	0.687902	NA	Treg	Prodromal_iPD
INTS12	11.2679	0.295369	0.175533	1.6827	0.0924335	NA	Treg	Prodromal_iPD
TBCK	17.68	0.10049	0.152328	0.659692	0.509451	NA	Treg	Prodromal_iPD
AIMP1	30.469	0.274362	0.119947	2.28736	0.0221751	0.37799	Treg	Prodromal_iPD
PAPSS1	11.4161	-0.0855496	0.195216	-0.438231	0.661219	NA	Treg	Prodromal_iPD
HADH	6.81311	-0.076495	0.22423	-0.341146	0.732994	NA	Treg	Prodromal_iPD
LEF1	135.224	0.000981789	0.106205	0.00924429	0.992624	0.996897	Treg	Prodromal_iPD
OSTC	21.2606	-0.1798	0.130511	-1.37766	0.168308	0.624725	Treg	Prodromal_iPD
SEC24B	18.7859	-0.126735	0.15807	-0.801768	0.422687	0.80928	Treg	Prodromal_iPD
MCUB	84.3199	0.088339	0.0745334	1.18523	0.235928	0.704661	Treg	Prodromal_iPD
CASP6	8.87118	-0.120214	0.208308	-0.577095	0.563875	NA	Treg	Prodromal_iPD
PLA2G12A	7.314	0.117261	0.232203	0.504993	0.613564	NA	Treg	Prodromal_iPD
GAR1	7.263	0.254192	0.229606	1.10708	0.268259	NA	Treg	Prodromal_iPD
FAM241A	10.6056	-0.33008	0.173509	-1.90238	0.0571215	NA	Treg	Prodromal_iPD
TIFA	11.3324	-0.0228239	0.193063	-0.11822	0.905894	NA	Treg	Prodromal_iPD
LARP7	16.0417	0.0874915	0.14794	0.591398	0.554254	NA	Treg	Prodromal_iPD
ANK2	3.62479	0.762501	0.650697	1.17182	0.241269	NA	Treg	Prodromal_iPD
CAMK2D	36.3276	0.035714	0.119968	0.297695	0.765936	0.942484	Treg	Prodromal_iPD
METTL14	8.89949	0.104757	0.203726	0.514207	0.607107	NA	Treg	Prodromal_iPD
SEC24D	7.77298	-0.149221	0.230714	-0.646782	0.517773	NA	Treg	Prodromal_iPD
USP53	12.3335	0.125732	0.204738	0.61411	0.539143	NA	Treg	Prodromal_iPD
ANXA5	48.6674	-0.176529	0.116035	-1.52134	0.128174	0.582588	Treg	Prodromal_iPD
EXOSC9	13.0784	0.0679326	0.171002	0.397262	0.691174	NA	Treg	Prodromal_iPD
KIAA1109	32.1306	0.121439	0.129138	0.940384	0.347021	0.770882	Treg	Prodromal_iPD
SPATA5	10.55	-0.0103795	0.202893	-0.0511576	0.9592	NA	Treg	Prodromal_iPD
MFSD8	10.3968	0.106602	0.176278	0.604737	0.545354	NA	Treg	Prodromal_iPD
ABHD18	12.7692	0.0858569	0.168104	0.510737	0.609535	NA	Treg	Prodromal_iPD
PGRMC2	10.7212	0.0857943	0.179524	0.477899	0.632722	NA	Treg	Prodromal_iPD
JADE1	12.6275	0.0324839	0.167383	0.194069	0.846122	NA	Treg	Prodromal_iPD
SCLT1	22.087	-0.0476428	0.144504	-0.329698	0.741628	0.936056	Treg	Prodromal_iPD
ELF2	29.4917	0.236292	0.119662	1.97466	0.0483069	0.442682	Treg	Prodromal_iPD
NDUFC1	40.449	0.105636	0.13116	0.805399	0.420589	0.808913	Treg	Prodromal_iPD
NAA15	12.778	-0.0131693	0.175263	-0.0751402	0.940103	NA	Treg	Prodromal_iPD
RAB33B	7.89026	-0.0745413	0.225364	-0.330759	0.740826	NA	Treg	Prodromal_iPD
SETD7	15.7565	0.168143	0.190364	0.883273	0.377089	NA	Treg	Prodromal_iPD
MGST2	5.0198	-0.387883	0.282835	-1.37141	0.170247	NA	Treg	Prodromal_iPD
SCOC	6.56138	0.128167	0.225586	0.568152	0.569932	NA	Treg	Prodromal_iPD
ZNF330	9.82478	0.2076	0.196726	1.05528	0.291299	NA	Treg	Prodromal_iPD
INPP4B	84.2366	0.0524938	0.146204	0.359045	0.719562	0.925348	Treg	Prodromal_iPD
USP38	10.2704	0.214445	0.177613	1.20737	0.227289	NA	Treg	Prodromal_iPD
SMARCA5	25.2238	-0.0429049	0.121501	-0.353124	0.723996	0.927933	Treg	Prodromal_iPD
ANAPC10	7.43153	-0.0590554	0.223344	-0.264414	0.791461	NA	Treg	Prodromal_iPD
ABCE1	16.9902	-0.079454	0.14136	-0.562068	0.57407	NA	Treg	Prodromal_iPD
OTUD4	13.8927	0.0249232	0.159586	0.156174	0.875896	NA	Treg	Prodromal_iPD
LSM6	20.715	-0.207167	0.149625	-1.38458	0.166182	0.621439	Treg	Prodromal_iPD
SLC10A7	5.76949	0.0626887	0.242925	0.258058	0.796362	NA	Treg	Prodromal_iPD
PRMT9	6.43121	0.289777	0.235979	1.22798	0.219455	NA	Treg	Prodromal_iPD
ARHGAP10	8.15999	-0.00268914	0.209806	-0.0128172	0.989774	NA	Treg	Prodromal_iPD
NR3C2	10.5259	-0.0631073	0.223532	-0.282319	0.777699	NA	Treg	Prodromal_iPD
LRBA	56.9489	0.0490754	0.0947354	0.518026	0.60444	0.881338	Treg	Prodromal_iPD
FBXW7	30.886	0.0690839	0.132287	0.522227	0.601512	0.879874	Treg	Prodromal_iPD
TMEM154	18.5716	-0.0274927	0.144588	-0.190145	0.849195	0.964032	Treg	Prodromal_iPD
ARFIP1	7.28875	-0.0645842	0.215588	-0.299572	0.764503	NA	Treg	Prodromal_iPD
TMEM131L	32.6738	0.0218284	0.125616	0.17377	0.862046	0.970345	Treg	Prodromal_iPD
PLRG1	11.7045	-0.180337	0.172603	-1.04481	0.29611	NA	Treg	Prodromal_iPD
ETFDH	8.01534	0.0676763	0.216503	0.312589	0.754593	NA	Treg	Prodromal_iPD
PPID	11.0371	0.218539	0.187588	1.165	0.24402	NA	Treg	Prodromal_iPD
RAPGEF2	7.24565	-0.0958743	0.218549	-0.438685	0.66089	NA	Treg	Prodromal_iPD
NAF1	6.20503	-0.22499	0.235791	-0.954191	0.339987	NA	Treg	Prodromal_iPD
TMA16	5.71476	0.144619	0.249315	0.580066	0.56187	NA	Treg	Prodromal_iPD
TMEM192	5.79508	-0.241281	0.243878	-0.989351	0.322491	NA	Treg	Prodromal_iPD
KLHL2	11.2356	0.248578	0.199248	1.24758	0.212186	NA	Treg	Prodromal_iPD
DDX60	6.21173	-0.0806407	0.246819	-0.32672	0.74388	NA	Treg	Prodromal_iPD
DDX60L	14.7281	-0.0696731	0.174764	-0.398669	0.690137	NA	Treg	Prodromal_iPD
NEK1	10.9345	0.00561562	0.183331	0.030631	0.975564	NA	Treg	Prodromal_iPD
CLCN3	8.28812	-0.709846	0.20838	-3.4065	0.000658025	NA	Treg	Prodromal_iPD
HPF1	9.09984	-0.167735	0.211493	-0.793099	0.42772	NA	Treg	Prodromal_iPD
GALNT7	7.69779	-0.0805899	0.223012	-0.36137	0.717823	NA	Treg	Prodromal_iPD
HMGB2	67.9119	0.179926	0.103493	1.73854	0.0821162	0.53325	Treg	Prodromal_iPD
SAP30	5.38413	-0.256671	0.239243	-1.07285	0.28334	NA	Treg	Prodromal_iPD
CEP44	5.98682	-0.0560955	0.252323	-0.222317	0.824067	NA	Treg	Prodromal_iPD
HPGD	21.3128	0.167209	0.269567	0.620286	0.535069	0.854887	Treg	Prodromal_iPD
SPCS3	27.3563	0.0976512	0.116864	0.8356	0.40338	0.802252	Treg	Prodromal_iPD
AGA	8.81094	0.0930084	0.200252	0.464457	0.64232	NA	Treg	Prodromal_iPD
DCTD	12.6199	0.15728	0.165805	0.948583	0.342833	NA	Treg	Prodromal_iPD
CDKN2AIP	13.6642	0.15641	0.174525	0.896203	0.370144	NA	Treg	Prodromal_iPD
RWDD4	8.58734	-0.185612	0.195245	-0.950661	0.341777	NA	Treg	Prodromal_iPD
TRAPPC11	8.27756	-0.161047	0.210944	-0.763461	0.445189	NA	Treg	Prodromal_iPD
IRF2	26.6508	-0.103729	0.160991	-0.644312	0.519373	0.851076	Treg	Prodromal_iPD
CASP3	8.17647	0.454083	0.220949	2.05515	0.0398649	NA	Treg	Prodromal_iPD
CFAP97	17.9362	-0.0218708	0.148441	-0.147336	0.882867	NA	Treg	Prodromal_iPD
SNX25	8.30417	0.160341	0.235775	0.680061	0.496466	NA	Treg	Prodromal_iPD
UFSP2	8.12772	0.0547182	0.206628	0.264814	0.791152	NA	Treg	Prodromal_iPD
CYP4V2	12.6146	-0.10934	0.187533	-0.583047	0.559862	NA	Treg	Prodromal_iPD
FRG1	20.4473	-0.0640246	0.157094	-0.407556	0.6836	0.907152	Treg	Prodromal_iPD
SDHA	42.1027	-0.0476985	0.0958468	-0.497654	0.618728	0.883035	Treg	Prodromal_iPD
PDCD6	32.5965	-0.185829	0.121728	-1.52659	0.126862	0.582588	Treg	Prodromal_iPD
EXOC3	9.37412	-0.109722	0.197579	-0.55533	0.578669	NA	Treg	Prodromal_iPD
BRD9	10.8995	-0.0870771	0.174134	-0.500058	0.617034	NA	Treg	Prodromal_iPD
SLC12A7	5.46341	-0.00938386	0.420901	-0.0222947	0.982213	NA	Treg	Prodromal_iPD
CLPTM1L	15.4583	-0.113326	0.147477	-0.768429	0.442232	NA	Treg	Prodromal_iPD
MRPL36	12.7076	0.0909915	0.16574	0.549003	0.583004	NA	Treg	Prodromal_iPD
NDUFS6	34.4175	0.0568131	0.130257	0.436163	0.662719	0.896173	Treg	Prodromal_iPD
ICE1	19.1621	0.21391	0.137661	1.55389	0.120211	0.581082	Treg	Prodromal_iPD
MED10	39.3838	0.327825	0.118081	2.77628	0.00549853	0.25123	Treg	Prodromal_iPD
NSUN2	9.94246	0.0676544	0.195425	0.34619	0.7292	NA	Treg	Prodromal_iPD
TENT4A	6.35307	-0.168184	0.26104	-0.644286	0.51939	NA	Treg	Prodromal_iPD
MTRR	10.639	0.000654597	0.19981	0.0032761	0.997386	NA	Treg	Prodromal_iPD
CCT5	24.1011	-0.209527	0.15793	-1.3267	0.184607	0.64697	Treg	Prodromal_iPD
2026-03-06	25.6736	0.103345	0.131929	0.783335	0.43343	0.814345	Treg	Prodromal_iPD
DAP	12.8732	-0.0788669	0.162665	-0.484842	0.627788	NA	Treg	Prodromal_iPD
OTULINL	17.9728	0.319867	0.14367	2.2264	0.0259872	NA	Treg	Prodromal_iPD
OTULIN	11.7919	0.240729	0.17893	1.34538	0.178502	NA	Treg	Prodromal_iPD
ANKH	20.2573	-0.0445745	0.140208	-0.317917	0.750548	0.936792	Treg	Prodromal_iPD
ZNF622	11.7679	0.0949429	0.165779	0.572709	0.566842	NA	Treg	Prodromal_iPD
RETREG1	15.4804	0.149494	0.192416	0.776935	0.437197	NA	Treg	Prodromal_iPD
DROSHA	7.14826	-0.319609	0.21549	-1.48317	0.138029	NA	Treg	Prodromal_iPD
GOLPH3	25.4995	0.0507214	0.118965	0.426356	0.669848	0.899402	Treg	Prodromal_iPD
ZFR	31.9204	-0.0140826	0.117291	-0.120065	0.904432	0.97825	Treg	Prodromal_iPD
SUB1	122.797	-0.0295805	0.0977193	-0.302709	0.762112	0.942484	Treg	Prodromal_iPD
TARS	7.53213	0.231653	0.203532	1.13817	0.255051	NA	Treg	Prodromal_iPD
BRIX1	11.5834	-0.059974	0.164481	-0.364626	0.71539	NA	Treg	Prodromal_iPD
DNAJC21	17.3072	-0.061384	0.152373	-0.402853	0.687057	NA	Treg	Prodromal_iPD
IL7R	120.911	0.14503	0.117034	1.23922	0.215266	0.679712	Treg	Prodromal_iPD
LMBRD2	5.78518	0.20352	0.254206	0.800612	0.423356	NA	Treg	Prodromal_iPD
NIPBL	49.2033	0.0193677	0.0978281	0.197976	0.843063	0.960138	Treg	Prodromal_iPD
NUP155	5.18283	-0.0141708	0.271309	-0.052231	0.958345	NA	Treg	Prodromal_iPD
WDR70	18.585	-0.0873628	0.136513	-0.639962	0.522198	0.851076	Treg	Prodromal_iPD
RICTOR	36.7331	0.111563	0.136043	0.820056	0.412184	0.808733	Treg	Prodromal_iPD
FYB1	221.042	-0.0984946	0.0693748	-1.41975	0.155682	0.607317	Treg	Prodromal_iPD
TTC33	8.61595	-0.130184	0.19985	-0.65141	0.514782	NA	Treg	Prodromal_iPD
PTGER4	18.8183	-0.342172	0.170943	-2.00167	0.0453201	0.433387	Treg	Prodromal_iPD
PRKAA1	15.4025	0.0903831	0.154218	0.586073	0.557826	NA	Treg	Prodromal_iPD
OXCT1	17.3781	-0.0337492	0.159012	-0.212243	0.831917	NA	Treg	Prodromal_iPD
ANXA2R	20.6538	-0.0827679	0.150354	-0.550487	0.581985	0.870865	Treg	Prodromal_iPD
ZNF131	20.8545	-0.0150887	0.133718	-0.11284	0.910158	0.979573	Treg	Prodromal_iPD
HMGCS1	6.04422	-0.182618	0.227614	-0.802314	0.422372	NA	Treg	Prodromal_iPD
CCL28	8.87521	0.197945	0.200188	0.988795	0.322764	NA	Treg	Prodromal_iPD
TMEM267	6.67399	-0.0601662	0.235979	-0.254965	0.79875	NA	Treg	Prodromal_iPD
PAIP1	12.5401	0.138979	0.170784	0.813772	0.415776	NA	Treg	Prodromal_iPD
NNT	12.7365	-0.204977	0.18839	-1.08804	0.276575	NA	Treg	Prodromal_iPD
MRPS30	16.9881	-0.0729743	0.147819	-0.493675	0.621536	NA	Treg	Prodromal_iPD
EMB	59.4283	-0.0228281	0.105116	-0.217171	0.828075	0.95836	Treg	Prodromal_iPD
PARP8	49.117	-0.0791406	0.109804	-0.720746	0.471066	0.828431	Treg	Prodromal_iPD
MOCS2	6.02404	-0.0456789	0.26313	-0.173599	0.862181	NA	Treg	Prodromal_iPD
NDUFS4	16.1786	-0.0536822	0.160018	-0.335476	0.737266	NA	Treg	Prodromal_iPD
ARL15	24.0117	0.0536315	0.149356	0.359086	0.719531	0.925348	Treg	Prodromal_iPD
GZMK	14.2568	-0.615763	0.427329	-1.44096	0.149597	NA	Treg	Prodromal_iPD
GZMA	12.3477	0.01246	0.437751	0.0284637	0.977292	NA	Treg	Prodromal_iPD
DHX29	14.2045	0.080854	0.170893	0.473126	0.636123	NA	Treg	Prodromal_iPD
MTREX	17.074	0.270263	0.15607	1.73168	0.0833306	NA	Treg	Prodromal_iPD
PLPP1	6.57304	0.0543732	0.243346	0.22344	0.823193	NA	Treg	Prodromal_iPD
SLC38A9	6.85353	-0.550132	0.221322	-2.48567	0.012931	NA	Treg	Prodromal_iPD
IL6ST	43.5757	0.21899	0.11818	1.85302	0.0638793	0.489133	Treg	Prodromal_iPD
MAP3K1	49.5879	-0.0289606	0.119038	-0.24329	0.807781	0.951584	Treg	Prodromal_iPD
GPBP1	42.9587	0.0595907	0.0963067	0.61876	0.536074	0.854887	Treg	Prodromal_iPD
PDE4D	16.0095	0.0865571	0.282284	0.306631	0.759124	NA	Treg	Prodromal_iPD
NDUFAF2	14.9734	0.37877	0.180161	2.10239	0.0355188	NA	Treg	Prodromal_iPD
SMIM15	8.33032	0.0475305	0.207754	0.228783	0.819038	NA	Treg	Prodromal_iPD
ZSWIM6	15.5807	0.126049	0.185464	0.679642	0.496731	NA	Treg	Prodromal_iPD
KIF2A	82.1893	0.119531	0.0712323	1.67805	0.0933377	0.557565	Treg	Prodromal_iPD
DIMT1	14.3425	-0.254968	0.164746	-1.54764	0.121709	NA	Treg	Prodromal_iPD
SREK1IP1	15.7965	0.26356	0.174263	1.51242	0.130426	NA	Treg	Prodromal_iPD
CWC27	13.3657	-0.138163	0.16388	-0.84307	0.399189	NA	Treg	Prodromal_iPD
CENPK	19.6887	0.235636	0.293437	0.803021	0.421963	0.808913	Treg	Prodromal_iPD
PPWD1	18.4735	-0.216956	0.137558	-1.5772	0.114751	0.573753	Treg	Prodromal_iPD
TRIM23	7.27432	0.46054	0.241231	1.90913	0.0562456	NA	Treg	Prodromal_iPD
SGTB	33.1219	0.0731629	0.131326	0.55711	0.577452	0.868935	Treg	Prodromal_iPD
ERBIN	25.6455	-0.189624	0.131579	-1.44114	0.149545	0.601772	Treg	Prodromal_iPD
SREK1	21.074	0.201691	0.14083	1.43216	0.152099	0.606151	Treg	Prodromal_iPD
MAST4	17.9415	-0.0368019	0.171664	-0.214383	0.830248	NA	Treg	Prodromal_iPD
PIK3R1	97.165	0.210185	0.119272	1.76224	0.0780294	0.53325	Treg	Prodromal_iPD
SLC30A5	9.97946	0.099476	0.180267	0.551827	0.581067	NA	Treg	Prodromal_iPD
MRPS36	20.6906	-0.148781	0.135927	-1.09457	0.273707	0.720603	Treg	Prodromal_iPD
CDK7	7.33421	0.190685	0.227986	0.836392	0.402934	NA	Treg	Prodromal_iPD
AK6	6.43272	-0.037332	0.224984	-0.165932	0.86821	NA	Treg	Prodromal_iPD
TAF9	18.8309	0.119652	0.13659	0.875994	0.381033	0.787478	Treg	Prodromal_iPD
RAD17	5.30636	-0.54554	0.263881	-2.06737	0.0386994	NA	Treg	Prodromal_iPD
NAIP	5.34594	0.121734	0.30877	0.394255	0.693393	NA	Treg	Prodromal_iPD
BDP1	29.2492	-0.176108	0.112297	-1.56823	0.116826	0.57603	Treg	Prodromal_iPD
MCCC2	11.2766	-0.199794	0.165586	-1.20659	0.227592	NA	Treg	Prodromal_iPD
MRPS27	11.6611	-0.159891	0.164695	-0.970833	0.331631	NA	Treg	Prodromal_iPD
TNPO1	13.289	0.143158	0.154561	0.926218	0.354333	NA	Treg	Prodromal_iPD
BTF3	391.95	0.164605	0.069637	2.36376	0.0180905	0.366789	Treg	Prodromal_iPD
ANKRA2	10.1877	0.160084	0.180308	0.887834	0.37463	NA	Treg	Prodromal_iPD
HEXB	13.04	0.0388685	0.160875	0.241607	0.809084	NA	Treg	Prodromal_iPD
GFM2	4.34114	-0.253777	0.277965	-0.912982	0.361252	NA	Treg	Prodromal_iPD
NSA2	71.6616	0.078018	0.117262	0.665331	0.505839	0.844899	Treg	Prodromal_iPD
FAM169A	3.61766	0.30147	0.323779	0.931098	0.351803	NA	Treg	Prodromal_iPD
GCNT4	14.6974	-0.0878045	0.181875	-0.482774	0.629256	NA	Treg	Prodromal_iPD
HMGCR	5.40981	-0.0736365	0.239706	-0.307195	0.758695	NA	Treg	Prodromal_iPD
POLK	12.8661	-0.00253825	0.163148	-0.015558	0.987587	NA	Treg	Prodromal_iPD
IQGAP2	83.8946	-0.0137832	0.0826077	-0.166851	0.867487	0.970345	Treg	Prodromal_iPD
AGGF1	14.9258	0.125557	0.145619	0.86223	0.388561	NA	Treg	Prodromal_iPD
TBCA	65.7949	0.0475412	0.0989981	0.480224	0.631068	0.885015	Treg	Prodromal_iPD
AP3B1	31.0317	-0.0259987	0.118321	-0.21973	0.826081	0.957983	Treg	Prodromal_iPD
SCAMP1	8.75764	0.120892	0.203672	0.593563	0.552804	NA	Treg	Prodromal_iPD
JMY	24.842	0.273299	0.170082	1.60687	0.108083	0.566	Treg	Prodromal_iPD
TENT2	22.1568	-0.03467	0.132376	-0.261905	0.793395	0.948476	Treg	Prodromal_iPD
SERINC5	35.4592	0.23719	0.135782	1.74684	0.0806652	0.53325	Treg	Prodromal_iPD
DHFR	5.83235	-0.161705	0.249013	-0.649384	0.51609	NA	Treg	Prodromal_iPD
MSH3	11.514	0.229713	0.193858	1.18495	0.236036	NA	Treg	Prodromal_iPD
RASGRF2	8.41417	0.304996	0.246965	1.23497	0.21684	NA	Treg	Prodromal_iPD
ZCCHC9	6.17326	-0.356504	0.24086	-1.48013	0.13884	NA	Treg	Prodromal_iPD
SSBP2	16.1813	-0.50074	0.16155	-3.09959	0.00193788	NA	Treg	Prodromal_iPD
ATG10	7.46187	0.123367	0.218705	0.564078	0.572701	NA	Treg	Prodromal_iPD
TMEM167A	16.3022	0.221618	0.157188	1.40989	0.158573	NA	Treg	Prodromal_iPD
COX7C	235.114	0.202723	0.12099	1.67554	0.093829	0.557565	Treg	Prodromal_iPD
RASA1	21.1001	0.0376409	0.152829	0.246294	0.805455	0.951584	Treg	Prodromal_iPD
CCNH	58.2046	0.0774069	0.115806	0.668417	0.503868	0.843451	Treg	Prodromal_iPD
TMEM161B	8.49284	0.0924525	0.218171	0.423762	0.671739	NA	Treg	Prodromal_iPD
LYSMD3	9.59048	-0.115953	0.224543	-0.516396	0.605578	NA	Treg	Prodromal_iPD
ARRDC3	22.6573	-0.233941	0.163461	-1.43117	0.152382	0.606151	Treg	Prodromal_iPD
FAM172A	38.3527	0.0534116	0.122474	0.436104	0.662761	0.896173	Treg	Prodromal_iPD
SLF1	9.44079	-0.152882	0.208037	-0.734879	0.462413	NA	Treg	Prodromal_iPD
TTC37	12.6482	0.0630637	0.164654	0.383008	0.701714	NA	Treg	Prodromal_iPD
GLRX	40.2276	-0.124804	0.140132	-0.890618	0.373134	0.782472	Treg	Prodromal_iPD
ELL2	10.0232	0.141191	0.253333	0.557336	0.577298	NA	Treg	Prodromal_iPD
CAST	82.0843	0.214067	0.0859559	2.49043	0.0127588	0.33601	Treg	Prodromal_iPD
ERAP1	15.7184	-0.0349775	0.150947	-0.231721	0.816755	NA	Treg	Prodromal_iPD
ERAP2	24.3107	0.00770534	0.30141	0.0255643	0.979605	0.995475	Treg	Prodromal_iPD
LNPEP	44.2204	-0.112971	0.110659	-1.02089	0.307306	0.743304	Treg	Prodromal_iPD
RIOK2	6.86644	0.261228	0.231208	1.12984	0.258544	NA	Treg	Prodromal_iPD
CHD1	53.2963	0.148724	0.116241	1.27944	0.200742	0.66397	Treg	Prodromal_iPD
ST8SIA4	18.9575	0.0389312	0.13906	0.27996	0.779508	0.946198	Treg	Prodromal_iPD
PAM	27.4828	-0.188015	0.140367	-1.33945	0.180424	0.641295	Treg	Prodromal_iPD
PPIP5K2	14.901	-0.090265	0.155828	-0.579259	0.562414	NA	Treg	Prodromal_iPD
FBXL17	29.52	-0.0703337	0.140064	-0.502153	0.61556	0.883035	Treg	Prodromal_iPD
PJA2	32.089	0.160853	0.114808	1.40106	0.161198	0.615466	Treg	Prodromal_iPD
MAN2A1	24.2377	0.0158855	0.134298	0.118286	0.905841	0.97825	Treg	Prodromal_iPD
SLC25A46	12.7073	0.00377116	0.162168	0.0232547	0.981447	NA	Treg	Prodromal_iPD
WDR36	8.96294	-0.142144	0.192402	-0.73879	0.460034	NA	Treg	Prodromal_iPD
CAMK4	107.98	-0.00250458	0.101959	-0.0245647	0.980402	0.995475	Treg	Prodromal_iPD
APC	11.7776	-0.214242	0.175809	-1.21861	0.222994	NA	Treg	Prodromal_iPD
SRP19	25.496	0.150636	0.129033	1.16742	0.243041	0.707809	Treg	Prodromal_iPD
REEP5	34.7146	0.0440746	0.114269	0.385711	0.699711	0.91552	Treg	Prodromal_iPD
DCP2	31.7247	0.25675	0.130708	1.9643	0.0494954	0.445655	Treg	Prodromal_iPD
YTHDC2	14.012	0.206129	0.163743	1.25886	0.208082	NA	Treg	Prodromal_iPD
PGGT1B	6.66161	0.384583	0.233665	1.64588	0.099789	NA	Treg	Prodromal_iPD
FEM1C	5.42448	0.138669	0.265657	0.521986	0.60168	NA	Treg	Prodromal_iPD
TMED7	8.40247	-0.112183	0.201517	-0.556692	0.577738	NA	Treg	Prodromal_iPD
ATG12	19.4271	0.202696	0.136118	1.48913	0.136454	0.58788	Treg	Prodromal_iPD
AP3S1	19.8882	-0.220503	0.137891	-1.59911	0.109795	0.566	Treg	Prodromal_iPD
COMMD10	24.6473	-0.120251	0.130018	-0.924876	0.35503	0.772045	Treg	Prodromal_iPD
DMXL1	12.2064	-0.207314	0.183597	-1.12918	0.258822	NA	Treg	Prodromal_iPD
TNFAIP8	63.7954	-0.0128766	0.0894761	-0.143911	0.885571	0.974981	Treg	Prodromal_iPD
SRFBP1	9.04271	0.116236	0.196639	0.591114	0.554444	NA	Treg	Prodromal_iPD
SNX2	20.8366	-0.0921309	0.152304	-0.604915	0.545236	0.859043	Treg	Prodromal_iPD
CEP120	20.895	-0.0825605	0.144166	-0.572677	0.566864	0.866951	Treg	Prodromal_iPD
CSNK1G3	12.4673	0.219874	0.184245	1.19338	0.23272	NA	Treg	Prodromal_iPD
GRAMD2B	5.74653	0.0956193	0.261514	0.365637	0.714636	NA	Treg	Prodromal_iPD
PHAX	13.3585	0.101264	0.161182	0.62826	0.529834	NA	Treg	Prodromal_iPD
LMNB1	11.2688	-0.0315594	0.192813	-0.163679	0.869984	NA	Treg	Prodromal_iPD
2026-03-03	14.1884	0.244459	0.165586	1.47633	0.139855	NA	Treg	Prodromal_iPD
PRRC1	9.28254	0.0291064	0.201238	0.144637	0.884998	NA	Treg	Prodromal_iPD
ISOC1	5.93074	-0.276571	0.242825	-1.13897	0.254714	NA	Treg	Prodromal_iPD
HINT1	252.69	0.129882	0.0924825	1.40439	0.160202	0.614302	Treg	Prodromal_iPD
LYRM7	5.90572	0.0637057	0.259652	0.24535	0.806185	NA	Treg	Prodromal_iPD
CDC42SE2	102.206	0.141588	0.0902948	1.56807	0.116866	0.57603	Treg	Prodromal_iPD
RAPGEF6	39.101	-0.0852797	0.117846	-0.723654	0.469278	0.828431	Treg	Prodromal_iPD
FNIP1	14.6016	0.0405701	0.156207	0.259721	0.795079	NA	Treg	Prodromal_iPD
IRF1	59.9823	0.230402	0.18065	1.27541	0.202164	0.66397	Treg	Prodromal_iPD
RAD50	13.5934	-0.172186	0.167847	-1.02585	0.304963	NA	Treg	Prodromal_iPD
KIF3A	6.36976	0.298222	0.226432	1.31705	0.187823	NA	Treg	Prodromal_iPD
UQCRQ	36.9276	0.118479	0.12926	0.916598	0.359353	0.77417	Treg	Prodromal_iPD
AFF4	26.2925	0.0348505	0.13395	0.260176	0.794728	0.948476	Treg	Prodromal_iPD
ZCCHC10	7.8898	-0.288762	0.195121	-1.47991	0.138897	NA	Treg	Prodromal_iPD
HSPA4	14.0537	-0.1143	0.15846	-0.721321	0.470712	NA	Treg	Prodromal_iPD
VDAC1	23.3011	-0.0238757	0.139875	-0.170693	0.864465	0.970345	Treg	Prodromal_iPD
TCF7	84.5519	0.112329	0.130395	0.861452	0.388989	0.791779	Treg	Prodromal_iPD
SKP1	121.254	0.00103262	0.0685378	0.0150664	0.987979	0.995475	Treg	Prodromal_iPD
PPP2CA	39.3942	0.156726	0.0991677	1.58041	0.114012	0.572566	Treg	Prodromal_iPD
UBE2B	67.8527	0.290401	0.127552	2.27672	0.0228028	0.379575	Treg	Prodromal_iPD
CDKN2AIPNL	8.1599	0.0331103	0.205316	0.161265	0.871884	NA	Treg	Prodromal_iPD
JADE2	19.0192	-0.0857716	0.150292	-0.5707	0.568203	0.866951	Treg	Prodromal_iPD
SAR1B	11.2914	0.123885	0.176653	0.701289	0.483123	NA	Treg	Prodromal_iPD
SEC24A	4.5011	-0.0342009	0.283213	-0.12076	0.903881	NA	Treg	Prodromal_iPD
CAMLG	27.58	0.101319	0.167474	0.604982	0.545191	0.859043	Treg	Prodromal_iPD
DDX46	44.4659	-0.00580213	0.0971149	-0.059745	0.952359	0.990066	Treg	Prodromal_iPD
TXNDC15	7.95321	-0.155688	0.20642	-0.754228	0.450712	NA	Treg	Prodromal_iPD
PCBD2	7.74036	0.321314	0.213129	1.5076	0.131656	NA	Treg	Prodromal_iPD
H2AFY	33.8254	-0.0152739	0.1058	-0.144366	0.885211	0.974981	Treg	Prodromal_iPD
HNRNPA0	95.173	0.179945	0.0884283	2.03493	0.0418583	0.432744	Treg	Prodromal_iPD
FAM13B	19.7544	0.0129114	0.130373	0.0990338	0.921111	0.981855	Treg	Prodromal_iPD
BRD8	6.50601	-0.405805	0.236623	-1.71499	0.0863476	NA	Treg	Prodromal_iPD
FAM53C	6.53326	-0.0333752	0.243279	-0.137189	0.890881	NA	Treg	Prodromal_iPD
KDM3B	17.2552	0.0686611	0.137117	0.500749	0.616548	NA	Treg	Prodromal_iPD
EGR1	3.38397	-1.30953	0.715294	-1.83075	0.0671376	NA	Treg	Prodromal_iPD
ETF1	14.195	0.0230865	0.208208	0.110882	0.91171	NA	Treg	Prodromal_iPD
HSPA9	35.0163	0.317637	0.129559	2.45168	0.0142189	0.343304	Treg	Prodromal_iPD
SIL1	6.77103	-0.161074	0.216123	-0.745291	0.456096	NA	Treg	Prodromal_iPD
PAIP2	63.2318	0.163843	0.101335	1.61684	0.105913	0.566	Treg	Prodromal_iPD
TMEM173	37.2231	-0.103061	0.113132	-0.910984	0.362304	0.778188	Treg	Prodromal_iPD
UBE2D2	119.351	0.121957	0.0730019	1.67059	0.0948019	0.559624	Treg	Prodromal_iPD
PURA	21.9613	-0.111107	0.141582	-0.784754	0.432598	0.814345	Treg	Prodromal_iPD
PFDN1	16.0419	0.160939	0.14142	1.13802	0.25511	NA	Treg	Prodromal_iPD
ANKHD1	43.8907	0.0430604	0.100998	0.426349	0.669853	0.899402	Treg	Prodromal_iPD
SRA1	14.6275	0.0361049	0.158324	0.228044	0.819612	NA	Treg	Prodromal_iPD
EIF4EBP3	5.88412	0.775034	0.252969	3.06375	0.00218579	NA	Treg	Prodromal_iPD
SLC35A4	9.45848	0.249244	0.207417	1.20166	0.229495	NA	Treg	Prodromal_iPD
NDUFA2	38.3724	0.129034	0.138588	0.93106	0.351822	0.771984	Treg	Prodromal_iPD
TMCO6	5.31465	-0.02234	0.268681	-0.0831468	0.933735	NA	Treg	Prodromal_iPD
IK	53.2826	0.128476	0.0956631	1.34301	0.179269	0.638653	Treg	Prodromal_iPD
WDR55	6.53063	0.0288789	0.218858	0.131953	0.895022	NA	Treg	Prodromal_iPD
HARS	13.2958	-0.0878558	0.157549	-0.557641	0.577089	NA	Treg	Prodromal_iPD
ZMAT2	27.2646	-0.000222406	0.11779	-0.00188817	0.998493	0.998848	Treg	Prodromal_iPD
TAF7	36.1631	0.00956184	0.115707	0.0826384	0.934139	0.985921	Treg	Prodromal_iPD
DIAPH1	43.9927	-0.126759	0.0990377	-1.2799	0.200579	0.66397	Treg	Prodromal_iPD
HDAC3	15.0446	0.00369846	0.152521	0.0242489	0.980654	NA	Treg	Prodromal_iPD
RELL2	6.87866	0.492619	0.223372	2.20537	0.027428	NA	Treg	Prodromal_iPD
FCHSD1	10.8395	-0.0182462	0.170132	-0.107247	0.914593	NA	Treg	Prodromal_iPD
DELE1	13.7225	-0.280393	0.15449	-1.81496	0.0695294	NA	Treg	Prodromal_iPD
RNF14	6.27287	0.0629432	0.229706	0.274016	0.784072	NA	Treg	Prodromal_iPD
NDFIP1	85.7633	0.0232126	0.0706367	0.328619	0.742444	0.936056	Treg	Prodromal_iPD
ARHGAP26	10.2877	-0.148363	0.206903	-0.717062	0.473336	NA	Treg	Prodromal_iPD
NR3C1	50.5799	0.109628	0.125482	0.873653	0.382307	0.788748	Treg	Prodromal_iPD
YIPF5	10.9973	-0.0226781	0.174019	-0.13032	0.896313	NA	Treg	Prodromal_iPD
LARS	22.3318	0.0161761	0.140568	0.115077	0.908384	0.979303	Treg	Prodromal_iPD
RBM27	26.8222	0.089451	0.11828	0.756262	0.449492	0.816599	Treg	Prodromal_iPD
TCERG1	22.128	0.223979	0.133318	1.68003	0.0929512	0.557565	Treg	Prodromal_iPD
PPP2R2B	7.90512	-0.213492	0.220416	-0.968586	0.332752	NA	Treg	Prodromal_iPD
JAKMIP2	3.89074	-0.145202	0.436095	-0.33296	0.739164	NA	Treg	Prodromal_iPD
FBXO38	9.07366	0.525474	0.199537	2.63347	0.0084518	NA	Treg	Prodromal_iPD
GRPEL2	5.86157	-0.249364	0.256875	-0.970761	0.331667	NA	Treg	Prodromal_iPD
PCYOX1L	6.02315	0.0216603	0.244335	0.0886501	0.92936	NA	Treg	Prodromal_iPD
CSNK1A1	47.4392	0.05286	0.0898837	0.588094	0.55647	0.863437	Treg	Prodromal_iPD
HMGXB3	11.4135	0.187893	0.184137	1.0204	0.307539	NA	Treg	Prodromal_iPD
TCOF1	10.3548	-0.109933	0.193225	-0.568936	0.569399	NA	Treg	Prodromal_iPD
CD74	354.167	-0.170714	0.159093	-1.07304	0.283251	0.728968	Treg	Prodromal_iPD
RBM22	18.2607	-0.00618438	0.144576	-0.0427761	0.96588	0.995217	Treg	Prodromal_iPD
DCTN4	15.9428	0.41653	0.157452	2.64544	0.0081586	NA	Treg	Prodromal_iPD
TNIP1	41.2681	0.0219011	0.100483	0.217959	0.827461	0.958339	Treg	Prodromal_iPD
ANXA6	76.0002	-0.244202	0.088602	-2.75616	0.00584841	0.253812	Treg	Prodromal_iPD
CCDC69	28.7687	0.00163975	0.117045	0.0140096	0.988822	0.995475	Treg	Prodromal_iPD
ATOX1	15.7556	-0.0536326	0.148278	-0.361702	0.717575	NA	Treg	Prodromal_iPD
G3BP1	31.8127	-0.180653	0.118433	-1.52537	0.127168	0.582588	Treg	Prodromal_iPD
FAM114A2	4.80862	-0.47383	0.263215	-1.80016	0.071835	NA	Treg	Prodromal_iPD
GALNT10	10.2329	0.0148661	0.1988	0.0747793	0.94039	NA	Treg	Prodromal_iPD
SAP30L	12.8088	0.017994	0.182427	0.0986366	0.921427	NA	Treg	Prodromal_iPD
LARP1	13.0078	-0.0417046	0.166288	-0.250797	0.801971	NA	Treg	Prodromal_iPD
CNOT8	25.1045	-0.0564254	0.133272	-0.423385	0.672014	0.900749	Treg	Prodromal_iPD
MRPL22	12.2739	0.0835708	0.163374	0.51153	0.60898	NA	Treg	Prodromal_iPD
ITK	80.6132	-0.0847009	0.106225	-0.797373	0.425234	0.811346	Treg	Prodromal_iPD
CYFIP2	65.4713	0.129766	0.0857708	1.51294	0.130294	0.582588	Treg	Prodromal_iPD
ADAM19	8.08509	-0.337768	0.219906	-1.53597	0.124546	NA	Treg	Prodromal_iPD
CLINT1	28.8563	0.135359	0.114162	1.18567	0.235751	0.704661	Treg	Prodromal_iPD
RNF145	19.6079	0.217057	0.16123	1.34626	0.178218	0.636887	Treg	Prodromal_iPD
UBLCP1	15.7377	-0.200735	0.153044	-1.31161	0.18965	NA	Treg	Prodromal_iPD
TTC1	21.2811	0.139232	0.132103	1.05396	0.291901	0.728968	Treg	Prodromal_iPD
PWWP2A	8.08977	-0.178909	0.205363	-0.871187	0.383652	NA	Treg	Prodromal_iPD
SLU7	22.3731	0.27949	0.135954	2.05577	0.0398049	0.432744	Treg	Prodromal_iPD
PTTG1	16.511	0.201784	0.181908	1.10926	0.267316	NA	Treg	Prodromal_iPD
CCNG1	30.5979	-0.102183	0.115038	-0.888259	0.374401	0.783265	Treg	Prodromal_iPD
NUDCD2	15.4972	-0.0442991	0.157334	-0.281562	0.77828	NA	Treg	Prodromal_iPD
MAT2B	53.1985	-0.20815	0.102681	-2.02714	0.0426477	0.432744	Treg	Prodromal_iPD
RARS	6.95607	0.372181	0.263227	1.41392	0.157386	NA	Treg	Prodromal_iPD
DOCK2	45.2154	0.0349288	0.101207	0.345122	0.730003	0.92941	Treg	Prodromal_iPD
LCP2	81.4879	-0.15029	0.0946908	-1.58717	0.112475	0.57222	Treg	Prodromal_iPD
NPM1	292.856	0.0985336	0.0608221	1.62003	0.105226	0.566	Treg	Prodromal_iPD
FBXW11	15.7298	-0.0822319	0.155217	-0.529788	0.596259	NA	Treg	Prodromal_iPD
STK10	60.7247	-0.155421	0.0933409	-1.66509	0.0958944	0.559906	Treg	Prodromal_iPD
DUSP1	229.884	-0.434619	0.204468	-2.12561	0.0335358	0.418279	Treg	Prodromal_iPD
ERGIC1	10.7686	0.505014	0.182385	2.76894	0.0056239	NA	Treg	Prodromal_iPD
ATP6V0E1	76.5363	-0.137809	0.0938253	-1.46878	0.141891	0.595238	Treg	Prodromal_iPD
CREBRF	27.6347	0.260479	0.117241	2.22174	0.0263009	0.388379	Treg	Prodromal_iPD
CPEB4	4.70593	-0.089305	0.278699	-0.320435	0.748638	NA	Treg	Prodromal_iPD
SFXN1	37.4358	0.345054	0.114994	3.00062	0.00269432	0.220232	Treg	Prodromal_iPD
THOC3	35.7164	-0.159454	0.14633	-1.08969	0.275851	0.721954	Treg	Prodromal_iPD
SIMC1	7.37533	0.0808636	0.229561	0.352253	0.724649	NA	Treg	Prodromal_iPD
KIAA1191	9.92832	0.119443	0.191834	0.622637	0.533523	NA	Treg	Prodromal_iPD
HIGD2A	102.261	0.0272496	0.115068	0.236812	0.812803	0.952476	Treg	Prodromal_iPD
CLTB	32.4607	-0.0751974	0.106428	-0.706555	0.479843	0.832157	Treg	Prodromal_iPD
FAF2	11.4823	0.277972	0.18816	1.47732	0.139591	NA	Treg	Prodromal_iPD
RNF44	22.1419	0.103136	0.141965	0.726489	0.467539	0.828292	Treg	Prodromal_iPD
TSPAN17	6.57384	-0.197914	0.222263	-0.890451	0.373224	NA	Treg	Prodromal_iPD
UIMC1	15.8033	-0.0268489	0.145784	-0.184169	0.853881	NA	Treg	Prodromal_iPD
ZNF346	5.60585	0.20719	0.255202	0.811864	0.41687	NA	Treg	Prodromal_iPD
NSD1	26.7194	-0.0167144	0.11669	-0.143237	0.886103	0.974981	Treg	Prodromal_iPD
RAB24	9.68806	0.166866	0.185292	0.900558	0.367823	NA	Treg	Prodromal_iPD
PRELID1	48.8109	-0.0515082	0.0991139	-0.519687	0.603282	0.881338	Treg	Prodromal_iPD
LMAN2	36.5652	-0.20495	0.117206	-1.74863	0.0803553	0.53325	Treg	Prodromal_iPD
RGS14	22.1637	-0.306719	0.1419	-2.16152	0.0306555	0.413323	Treg	Prodromal_iPD
GRK6	47.2319	-0.112068	0.0970822	-1.15436	0.248352	0.714552	Treg	Prodromal_iPD
DDX41	7.25625	-0.180587	0.219671	-0.82208	0.411031	NA	Treg	Prodromal_iPD
FAM193B	6.32292	0.324618	0.225968	1.43657	0.150841	NA	Treg	Prodromal_iPD
TMED9	26.4964	0.0715069	0.115158	0.620948	0.534634	0.854887	Treg	Prodromal_iPD
RMND5B	8.28559	0.263902	0.206671	1.27692	0.201631	NA	Treg	Prodromal_iPD
NHP2	29.4672	0.213755	0.115624	1.84871	0.0645	0.491079	Treg	Prodromal_iPD
HNRNPAB	18.7851	-0.193889	0.151753	-1.27766	0.20137	0.66397	Treg	Prodromal_iPD
PHYKPL	28.9219	-0.0175159	0.124944	-0.140191	0.888509	0.975439	Treg	Prodromal_iPD
CLK4	15.2684	-0.205099	0.161409	-1.27068	0.203844	NA	Treg	Prodromal_iPD
RUFY1	10.736	-0.0140764	0.187256	-0.0751721	0.940078	NA	Treg	Prodromal_iPD
HNRNPH1	36.015	-0.0798428	0.105246	-0.758633	0.448072	0.816599	Treg	Prodromal_iPD
CANX	38.7367	-0.169587	0.0985215	-1.72132	0.0851932	0.535036	Treg	Prodromal_iPD
MAML1	11.5814	0.0556377	0.177318	0.313774	0.753693	NA	Treg	Prodromal_iPD
MGAT4B	10.7959	-0.3032	0.176753	-1.71538	0.086275	NA	Treg	Prodromal_iPD
SQSTM1	59.1861	-0.012514	0.095619	-0.130873	0.895876	0.97825	Treg	Prodromal_iPD
MRNIP	6.37965	0.0820696	0.238357	0.344313	0.730611	NA	Treg	Prodromal_iPD
TBC1D9B	8.5181	-0.186081	0.207317	-0.897567	0.369416	NA	Treg	Prodromal_iPD
MAPK9	10.3489	-0.00105499	0.175186	-0.00602213	0.995195	NA	Treg	Prodromal_iPD
CNOT6	6.14205	0.206422	0.222322	0.928485	0.353156	NA	Treg	Prodromal_iPD
SCGB3A1	1.88746	2.23682	1.56505	1.42924	0.152935	NA	Treg	Prodromal_iPD
MGAT1	21.5988	0.00359792	0.144721	0.024861	0.980166	0.995475	Treg	Prodromal_iPD
ZFP62	5.67949	0.147636	0.239215	0.617167	0.537124	NA	Treg	Prodromal_iPD
TRIM41	5.00779	-0.347448	0.254482	-1.36531	0.172155	NA	Treg	Prodromal_iPD
RACK1	908.686	0.104731	0.0576122	1.81787	0.0690838	0.504541	Treg	Prodromal_iPD
TRIM52	8.14118	-0.0441929	0.201355	-0.219477	0.826278	NA	Treg	Prodromal_iPD
DUSP22	11.1248	0.162506	0.175517	0.925869	0.354514	NA	Treg	Prodromal_iPD
IRF4	9.54393	-0.0283512	0.220976	-0.1283	0.897912	NA	Treg	Prodromal_iPD
EXOC2	20.2715	-0.1334	0.131198	-1.01679	0.309255	0.745998	Treg	Prodromal_iPD
GMDS	20.2152	-0.0101881	0.147124	-0.0692483	0.944792	0.989458	Treg	Prodromal_iPD
WRNIP1	13.4935	-0.263388	0.169099	-1.5576	0.119329	NA	Treg	Prodromal_iPD
SERPINB1	33.8349	-0.0373979	0.110578	-0.338203	0.73521	0.932054	Treg	Prodromal_iPD
SERPINB9	24.6204	0.102872	0.152376	0.675118	0.499601	0.841037	Treg	Prodromal_iPD
SERPINB6	6.42212	0.494364	0.259407	1.90575	0.0566832	NA	Treg	Prodromal_iPD
NQO2	7.23546	-0.353092	0.230507	-1.53181	0.12557	NA	Treg	Prodromal_iPD
RIPK1	13.5316	0.266379	0.16473	1.61707	0.105863	NA	Treg	Prodromal_iPD
TUBB2A	7.18532	0.338365	0.257256	1.31528	0.188415	NA	Treg	Prodromal_iPD
PSMG4	14.6684	0.439652	0.153999	2.85491	0.00430496	NA	Treg	Prodromal_iPD
PRPF4B	46.3403	0.144629	0.11577	1.24927	0.211566	0.678779	Treg	Prodromal_iPD
ECI2	13.6505	0.182993	0.170135	1.07558	0.282117	NA	Treg	Prodromal_iPD
CDYL	7.76287	0.400536	0.219246	1.82688	0.067718	NA	Treg	Prodromal_iPD
LYRM4	6.56066	0.168879	0.235018	0.71858	0.4724	NA	Treg	Prodromal_iPD
FARS2	16.8054	-0.0858904	0.184957	-0.464381	0.642375	NA	Treg	Prodromal_iPD
RREB1	5.79744	-0.190371	0.255274	-0.745751	0.455818	NA	Treg	Prodromal_iPD
SSR1	25.1035	-0.13372	0.119675	-1.11736	0.26384	0.718374	Treg	Prodromal_iPD
RIOK1	6.30834	-0.00100537	0.235997	-0.00426009	0.996601	NA	Treg	Prodromal_iPD
SNRNP48	6.13744	-0.298977	0.241785	-1.23654	0.216258	NA	Treg	Prodromal_iPD
BLOC1S5	7.07991	0.135933	0.228194	0.595692	0.551381	NA	Treg	Prodromal_iPD
EEF1E1	12.0382	0.097634	0.164722	0.59272	0.553369	NA	Treg	Prodromal_iPD
SLC35B3	7.41706	0.0869077	0.212443	0.409088	0.682475	NA	Treg	Prodromal_iPD
TMEM14C	19.2035	0.122864	0.147137	0.835026	0.403703	0.802252	Treg	Prodromal_iPD
TMEM14B	46.1341	-0.0612937	0.0935211	-0.6554	0.51221	0.84788	Treg	Prodromal_iPD
NEDD9	17.6514	0.117244	0.171151	0.685031	0.493324	NA	Treg	Prodromal_iPD
ADTRP	11.115	0.398299	0.230214	1.73012	0.0836082	NA	Treg	Prodromal_iPD
HIVEP1	16.5308	0.412303	0.186363	2.21237	0.0269413	NA	Treg	Prodromal_iPD
NOL7	51.0611	0.213873	0.112485	1.90135	0.0572563	0.468066	Treg	Prodromal_iPD
RANBP9	26.5092	0.0928184	0.124286	0.746816	0.455175	0.818393	Treg	Prodromal_iPD
MCUR1	6.92785	-0.0471326	0.218003	-0.216201	0.828831	NA	Treg	Prodromal_iPD
CD83	5.15795	0.281915	0.304543	0.9257	0.354602	NA	Treg	Prodromal_iPD
JARID2	14.1521	-0.0301373	0.18552	-0.162448	0.870953	NA	Treg	Prodromal_iPD
DTNBP1	10.3191	-0.0850417	0.179094	-0.474845	0.634898	NA	Treg	Prodromal_iPD
MYLIP	20.8947	0.0347845	0.148047	0.234955	0.814243	0.952958	Treg	Prodromal_iPD
ATXN1	48.5564	0.151695	0.11891	1.27571	0.202057	0.66397	Treg	Prodromal_iPD
NUP153	11.3451	-0.0872664	0.186734	-0.467331	0.640263	NA	Treg	Prodromal_iPD
DEK	48.1814	0.191274	0.100667	1.90006	0.0574248	0.468066	Treg	Prodromal_iPD
MBOAT1	6.64658	-0.273855	0.230596	-1.1876	0.234991	NA	Treg	Prodromal_iPD
E2F3	5.92317	-0.160606	0.260877	-0.61564	0.538132	NA	Treg	Prodromal_iPD
CDKAL1	26.725	0.0684441	0.135128	0.506512	0.612497	0.883035	Treg	Prodromal_iPD
TDP2	13.5384	0.0714085	0.169467	0.421371	0.673484	NA	Treg	Prodromal_iPD
RIPOR2	139.702	0.0439167	0.108821	0.403569	0.68653	0.907152	Treg	Prodromal_iPD
TRIM38	18.2163	0.0419708	0.153145	0.27406	0.784038	NA	Treg	Prodromal_iPD
HIST1H1C	36.5457	-0.0404913	0.153963	-0.262993	0.792556	0.948476	Treg	Prodromal_iPD
HIST1H4C	54.338	0.0656319	0.192951	0.340149	0.733745	0.931077	Treg	Prodromal_iPD
HIST1H2AC	7.96502	-0.295917	0.244542	-1.21009	0.226246	NA	Treg	Prodromal_iPD
HIST1H1E	102.134	-0.145027	0.194777	-0.744578	0.456527	0.818817	Treg	Prodromal_iPD
HIST1H3D	9.43682	-0.00424782	0.252136	-0.0168474	0.986558	NA	Treg	Prodromal_iPD
HIST1H1D	54.2816	-0.347934	0.171302	-2.03112	0.0422433	0.432744	Treg	Prodromal_iPD
BTN3A2	39.3313	-0.214391	0.166596	-1.2869	0.198131	0.662082	Treg	Prodromal_iPD
BTN3A1	21.0747	0.0351942	0.157791	0.223042	0.823503	0.957214	Treg	Prodromal_iPD
BTN3A3	17.1945	-0.359063	0.140123	-2.56249	0.0103926	NA	Treg	Prodromal_iPD
BTN2A1	6.94025	0.0939053	0.222499	0.422049	0.67299	NA	Treg	Prodromal_iPD
HMGN4	31.3807	-0.0951458	0.126625	-0.751397	0.452414	0.816616	Treg	Prodromal_iPD
ABT1	18.8034	0.107935	0.135245	0.798071	0.424829	0.811346	Treg	Prodromal_iPD
HIST1H2BK	4.41642	-0.322888	0.315967	-1.0219	0.306826	NA	Treg	Prodromal_iPD
HIST1H2BN	7.37055	0.294772	0.247193	1.19248	0.233073	NA	Treg	Prodromal_iPD
HIST1H2AM	4.88108	0.0321484	0.31891	0.100807	0.919703	NA	Treg	Prodromal_iPD
ZKSCAN8	6.87932	0.249138	0.239261	1.04128	0.297745	NA	Treg	Prodromal_iPD
TRIM27	13.8258	0.00917623	0.166695	0.055048	0.9561	NA	Treg	Prodromal_iPD
HLA-F	87.4012	-0.00170509	0.0878296	-0.0194136	0.984511	0.995475	Treg	Prodromal_iPD
HLA-G	9.58914	0.429468	1.11774	0.38423	0.700808	NA	Treg	Prodromal_iPD
HLA-A	1513.61	-0.04325	0.0668348	-0.647117	0.517556	0.849908	Treg	Prodromal_iPD
ZNRD1	18.9509	0.0469684	0.150496	0.312092	0.754971	0.939332	Treg	Prodromal_iPD
PPP1R11	19.9453	-0.284164	0.138959	-2.04495	0.0408594	0.432744	Treg	Prodromal_iPD
TRIM26	12.0085	0.0151086	0.166176	0.0909193	0.927557	NA	Treg	Prodromal_iPD
HLA-E	484.997	0.0520324	0.0496004	1.04903	0.294163	0.729961	Treg	Prodromal_iPD
GNL1	14.0163	0.0800464	0.158637	0.504589	0.613847	NA	Treg	Prodromal_iPD
ABCF1	13.004	-0.0827546	0.165364	-0.500439	0.616766	NA	Treg	Prodromal_iPD
PPP1R10	18.7239	-0.250815	0.169938	-1.47592	0.139964	0.592582	Treg	Prodromal_iPD
MRPS18B	16.4268	-0.00987879	0.152391	-0.0648251	0.948313	NA	Treg	Prodromal_iPD
DHX16	7.45552	-0.195353	0.22735	-0.859258	0.390198	NA	Treg	Prodromal_iPD
PPP1R18	53.7533	-0.213357	0.111365	-1.91584	0.0553852	0.464872	Treg	Prodromal_iPD
MDC1	5.43307	0.362947	0.247578	1.46599	0.14265	NA	Treg	Prodromal_iPD
TUBB	58.6955	-0.132432	0.0994434	-1.33173	0.182949	0.646072	Treg	Prodromal_iPD
FLOT1	12.9713	0.237221	0.200734	1.18177	0.237297	NA	Treg	Prodromal_iPD
