## Supplementary Tables for "Peripheral Immune Alterations and T Cell Clonal Dynamics Across the Parkinson’s Disease Spectrum" (part 37 of 49)

### Sheet: Table6_DE (continued)
Supplementary Table 6. Pseudobulk DESeq2 results: all pairwise comparisons, tested cell types
HLA-C	1086.1	-0.182195	0.160883	-1.13247	0.257436	0.718374	Treg	Prodromal_iPD
HLA-B	1700.74	-0.0929868	0.134488	-0.691416	0.489304	0.836277	Treg	Prodromal_iPD
MICB	5.51173	-0.0925764	0.250267	-0.36991	0.711449	NA	Treg	Prodromal_iPD
DDX39B	54.9288	-0.096974	0.0975077	-0.994527	0.319966	0.751024	Treg	Prodromal_iPD
TNF	4.03996	0.13801	0.477303	0.289146	0.772469	NA	Treg	Prodromal_iPD
LTB	584.272	0.0192853	0.102837	0.187532	0.851244	0.964032	Treg	Prodromal_iPD
LST1	5.06271	0.544639	0.290865	1.87248	0.0611402	NA	Treg	Prodromal_iPD
NCR3	9.42959	-0.362916	0.250234	-1.45031	0.146972	NA	Treg	Prodromal_iPD
AIF1	5.16862	0.413137	0.345231	1.1967	0.231425	NA	Treg	Prodromal_iPD
PRRC2A	23.4046	0.0348052	0.122637	0.283806	0.776559	0.946198	Treg	Prodromal_iPD
BAG6	19.084	-0.224499	0.13317	-1.6858	0.0918347	0.555569	Treg	Prodromal_iPD
GPANK1	6.62157	0.114602	0.238162	0.481192	0.63038	NA	Treg	Prodromal_iPD
CSNK2B	71.9308	-0.0469359	0.0759595	-0.617907	0.536637	0.854887	Treg	Prodromal_iPD
ABHD16A	9.43961	0.159864	0.188682	0.84727	0.396845	NA	Treg	Prodromal_iPD
CLIC1	142.884	-0.106584	0.0974016	-1.09427	0.273836	0.720603	Treg	Prodromal_iPD
LSM2	24.7364	-0.280812	0.129148	-2.17434	0.0296793	0.411162	Treg	Prodromal_iPD
HSPA1A	14.1382	-0.439892	0.240686	-1.82766	0.0676002	NA	Treg	Prodromal_iPD
NEU1	5.6034	-0.0929089	0.266528	-0.34859	0.727397	NA	Treg	Prodromal_iPD
EHMT2	9.68853	-0.109601	0.195094	-0.561786	0.574262	NA	Treg	Prodromal_iPD
NELFE	15.4833	-0.0282083	0.149539	-0.188635	0.850379	NA	Treg	Prodromal_iPD
SKIV2L	7.61016	-0.231047	0.215514	-1.07207	0.283686	NA	Treg	Prodromal_iPD
DXO	5.88136	-0.262187	0.246926	-1.0618	0.288325	NA	Treg	Prodromal_iPD
ATF6B	25.31	0.131132	0.122978	1.06631	0.286285	0.728968	Treg	Prodromal_iPD
AGPAT1	7.60876	-0.417308	0.225645	-1.8494	0.0644003	NA	Treg	Prodromal_iPD
RNF5	16.2529	-0.13961	0.161068	-0.866775	0.386066	NA	Treg	Prodromal_iPD
PBX2	12.3645	-0.0835006	0.164039	-0.509029	0.610732	NA	Treg	Prodromal_iPD
GPSM3	131.242	0.0937581	0.0788597	1.18892	0.23447	0.704661	Treg	Prodromal_iPD
HLA-DRA	30.8562	-0.303599	0.284027	-1.06891	0.285111	0.728968	Treg	Prodromal_iPD
HLA-DRB5	22.6375	-0.774886	0.435264	-1.78027	0.0750324	0.526405	Treg	Prodromal_iPD
HLA-DRB1	81.1463	-0.0200031	0.235709	-0.0848634	0.93237	0.985701	Treg	Prodromal_iPD
HLA-DQA1	16.4479	-0.673491	0.352176	-1.91237	0.0558288	NA	Treg	Prodromal_iPD
HLA-DQB1	33.2667	0.0449044	0.296874	0.151257	0.879773	0.974981	Treg	Prodromal_iPD
TAP2	40.0663	-0.00204414	0.110466	-0.0185046	0.985236	0.995475	Treg	Prodromal_iPD
PSMB8	82.5415	-0.164932	0.0909925	-1.81259	0.0698947	0.504541	Treg	Prodromal_iPD
PSMB9	100.156	-0.0637229	0.103973	-0.61288	0.539956	0.855755	Treg	Prodromal_iPD
TAP1	51.3109	-0.241853	0.118795	-2.03588	0.0417623	0.432744	Treg	Prodromal_iPD
HLA-DMA	15.7691	0.0539178	0.185495	0.29067	0.771304	NA	Treg	Prodromal_iPD
BRD2	33.9142	-0.0377751	0.118961	-0.317542	0.750832	0.936792	Treg	Prodromal_iPD
HLA-DPA1	60.0689	-0.0636353	0.16212	-0.392519	0.694675	0.914405	Treg	Prodromal_iPD
HLA-DPB1	60.1465	-0.177107	0.160133	-1.106	0.268727	0.718679	Treg	Prodromal_iPD
RXRB	8.10205	0.0225029	0.207297	0.108554	0.913556	NA	Treg	Prodromal_iPD
SLC39A7	8.15093	-0.0510115	0.215416	-0.236804	0.812809	NA	Treg	Prodromal_iPD
HSD17B8	6.11369	0.20998	0.248356	0.845479	0.397843	NA	Treg	Prodromal_iPD
RING1	12.9974	0.269432	0.159442	1.68985	0.0910572	NA	Treg	Prodromal_iPD
VPS52	4.99646	-0.437493	0.283187	-1.54489	0.122373	NA	Treg	Prodromal_iPD
B3GALT4	5.81865	-0.113776	0.250014	-0.455076	0.649054	NA	Treg	Prodromal_iPD
WDR46	9.5288	-0.160411	0.194316	-0.825516	0.409079	NA	Treg	Prodromal_iPD
PFDN6	11.0795	-0.289699	0.202882	-1.42792	0.153315	NA	Treg	Prodromal_iPD
RGL2	6.61941	-0.0526161	0.24118	-0.218161	0.827304	NA	Treg	Prodromal_iPD
TAPBP	56.9287	0.00290378	0.0880196	0.0329902	0.973682	0.995475	Treg	Prodromal_iPD
DAXX	18.3177	-0.407473	0.150582	-2.70599	0.00681017	0.265924	Treg	Prodromal_iPD
PHF1	35.0832	0.206538	0.13183	1.5667	0.117184	0.57603	Treg	Prodromal_iPD
CUTA	99.2339	-0.00589878	0.0914426	-0.064508	0.948566	0.989458	Treg	Prodromal_iPD
SYNGAP1	7.10712	0.0922935	0.214535	0.430203	0.667048	NA	Treg	Prodromal_iPD
BAK1	8.50626	0.123276	0.221403	0.556794	0.577668	NA	Treg	Prodromal_iPD
ITPR3	7.27345	0.0034442	0.223907	0.0153822	0.987727	NA	Treg	Prodromal_iPD
UQCC2	9.5597	-0.0682194	0.211673	-0.322287	0.747235	NA	Treg	Prodromal_iPD
LEMD2	8.33181	-0.240903	0.219844	-1.09579	0.273172	NA	Treg	Prodromal_iPD
HMGA1	31.9221	-0.0375805	0.108262	-0.347124	0.728498	0.928376	Treg	Prodromal_iPD
SMIM29	13.7935	0.325393	0.159599	2.03882	0.0414684	NA	Treg	Prodromal_iPD
NUDT3	12.7608	-0.0520971	0.16193	-0.321726	0.74766	NA	Treg	Prodromal_iPD
SNRPC	30.5647	0.237158	0.12385	1.91489	0.0555071	0.464872	Treg	Prodromal_iPD
TAF11	13.5488	0.188826	0.170234	1.10921	0.267338	NA	Treg	Prodromal_iPD
ANKS1A	5.2653	-0.336493	0.277307	-1.21343	0.224964	NA	Treg	Prodromal_iPD
ZNF76	9.66584	0.274317	0.186071	1.47426	0.140411	NA	Treg	Prodromal_iPD
DEF6	49.1599	-0.126489	0.0983471	-1.28614	0.198393	0.662132	Treg	Prodromal_iPD
PPARD	7.22316	0.00333439	0.210419	0.0158464	0.987357	NA	Treg	Prodromal_iPD
FKBP5	27.8603	-0.0888022	0.150425	-0.590343	0.554961	0.863437	Treg	Prodromal_iPD
SRPK1	19.3344	-0.086833	0.145886	-0.595211	0.551703	0.863437	Treg	Prodromal_iPD
MAPK14	13.4573	-0.277268	0.172103	-1.61106	0.107167	NA	Treg	Prodromal_iPD
MAPK13	13.1978	-0.233147	0.165687	-1.40715	0.159382	NA	Treg	Prodromal_iPD
BRPF3	5.15813	0.295051	0.263995	1.11764	0.263721	NA	Treg	Prodromal_iPD
KCTD20	13.4596	0.10614	0.171196	0.619991	0.535264	NA	Treg	Prodromal_iPD
STK38	52.883	0.0955493	0.0862995	1.10718	0.268215	0.718679	Treg	Prodromal_iPD
SRSF3	60.5697	0.0507923	0.0954952	0.531884	0.594807	0.876351	Treg	Prodromal_iPD
PI16	16.9095	-0.387809	0.272585	-1.4227	0.154822	NA	Treg	Prodromal_iPD
MTCH1	29.7322	0.0688892	0.126079	0.546396	0.584794	0.871289	Treg	Prodromal_iPD
PIM1	24.9704	-0.441972	0.234209	-1.88708	0.0591494	0.473195	Treg	Prodromal_iPD
CMTR1	8.38317	0.241574	0.210707	1.14649	0.251591	NA	Treg	Prodromal_iPD
CCDC167	28.4298	0.0492893	0.214619	0.22966	0.818356	0.9552	Treg	Prodromal_iPD
ZFAND3	28.9995	0.385307	0.131046	2.94025	0.00327946	0.236398	Treg	Prodromal_iPD
BTBD9	34.4304	0.0333383	0.128234	0.25998	0.794879	0.948476	Treg	Prodromal_iPD
GLO1	13.7879	0.351208	0.172864	2.0317	0.0421845	NA	Treg	Prodromal_iPD
DNAH8	4.05134	-0.110582	0.365533	-0.302521	0.762255	NA	Treg	Prodromal_iPD
OARD1	11.5671	0.0784188	0.173406	0.452227	0.651105	NA	Treg	Prodromal_iPD
NFYA	5.13417	-0.240364	0.269853	-0.890719	0.37308	NA	Treg	Prodromal_iPD
TOMM6	59.4923	0.12327	0.105029	1.17368	0.240525	0.707492	Treg	Prodromal_iPD
CCND3	87.1529	0.131875	0.106197	1.24179	0.214313	0.679712	Treg	Prodromal_iPD
TAF8	7.18602	0.275057	0.208093	1.3218	0.186235	NA	Treg	Prodromal_iPD
MRPS10	11.4733	0.24281	0.185848	1.3065	0.191383	NA	Treg	Prodromal_iPD
TRERF1	18.0864	-0.125632	0.156606	-0.802214	0.422429	NA	Treg	Prodromal_iPD
UBR2	29.2044	0.153183	0.123042	1.24497	0.213144	0.679712	Treg	Prodromal_iPD
TBCC	28.8236	-0.0773674	0.123136	-0.628308	0.529802	0.853942	Treg	Prodromal_iPD
BICRAL	25.235	-0.208395	0.124923	-1.66819	0.0952783	0.559906	Treg	Prodromal_iPD
CNPY3	29.6696	0.140716	0.113568	1.23905	0.215328	0.679712	Treg	Prodromal_iPD
PEX6	8.59868	0.243135	0.223154	1.08954	0.275917	NA	Treg	Prodromal_iPD
PPP2R5D	7.86412	-0.239785	0.200802	-1.19414	0.232425	NA	Treg	Prodromal_iPD
MEA1	22.0151	-0.148998	0.130249	-1.14395	0.252645	0.717294	Treg	Prodromal_iPD
KLHDC3	14.2463	-0.140992	0.158685	-0.888503	0.37427	NA	Treg	Prodromal_iPD
RRP36	15.0451	0.240938	0.145698	1.65369	0.0981915	NA	Treg	Prodromal_iPD
MRPL2	9.71624	0.14231	0.187554	0.758769	0.447991	NA	Treg	Prodromal_iPD
CUL9	7.3037	0.0401958	0.209452	0.191909	0.847813	NA	Treg	Prodromal_iPD
DNPH1	31.9707	0.0448925	0.143127	0.313654	0.753784	0.939164	Treg	Prodromal_iPD
ZNF318	8.70336	0.491707	0.204137	2.4087	0.0160092	NA	Treg	Prodromal_iPD
YIPF3	17.1749	-0.230802	0.145578	-1.58542	0.112871	NA	Treg	Prodromal_iPD
POLH	5.72906	-0.114715	0.234215	-0.489782	0.624288	NA	Treg	Prodromal_iPD
MRPS18A	7.4754	0.112419	0.205182	0.547897	0.583763	NA	Treg	Prodromal_iPD
MRPL14	13.6714	-0.184425	0.161401	-1.14265	0.253183	NA	Treg	Prodromal_iPD
HSP90AB1	196.481	0.0886339	0.081058	1.09346	0.274191	0.720603	Treg	Prodromal_iPD
CDC5L	16.9137	-0.0141772	0.151279	-0.0937157	0.925335	NA	Treg	Prodromal_iPD
SUPT3H	14.3667	0.429327	0.197059	2.17868	0.0293557	NA	Treg	Prodromal_iPD
RUNX2	14.5402	-0.0824039	0.188722	-0.436641	0.662372	NA	Treg	Prodromal_iPD
CD2AP	13.4843	0.217027	0.180987	1.19913	0.230476	NA	Treg	Prodromal_iPD
MCM3	11.1862	-0.383373	0.199767	-1.9191	0.0549715	NA	Treg	Prodromal_iPD
TMEM14A	9.20837	-0.146592	0.198877	-0.737099	0.461062	NA	Treg	Prodromal_iPD
FBXO9	20.5526	0.283722	0.138236	2.05245	0.0401258	0.432744	Treg	Prodromal_iPD
ELOVL5	52.9938	-0.156785	0.0899764	-1.74252	0.0814178	0.53325	Treg	Prodromal_iPD
KIAA1586	6.04941	0.252775	0.254492	0.993254	0.320586	NA	Treg	Prodromal_iPD
ZNF451	18.9102	0.0890047	0.158406	0.561878	0.574199	0.867893	Treg	Prodromal_iPD
PRIM2	10.1342	0.416279	0.189466	2.19712	0.0280118	NA	Treg	Prodromal_iPD
AL135905.2	17.0355	0.175653	0.164273	1.06927	0.284948	NA	Treg	Prodromal_iPD
PHF3	51.1622	0.0890774	0.10556	0.843853	0.398752	0.797723	Treg	Prodromal_iPD
LMBRD1	37.7516	0.124801	0.0978165	1.27587	0.202002	0.66397	Treg	Prodromal_iPD
FAM135A	5.74715	-0.0500198	0.260088	-0.192318	0.847493	NA	Treg	Prodromal_iPD
SMAP1	34.8528	-0.0502396	0.117541	-0.427423	0.669072	0.899254	Treg	Prodromal_iPD
KCNQ5	4.34477	0.826977	0.461657	1.79132	0.0732415	NA	Treg	Prodromal_iPD
OOEP	30.6914	0.193459	0.206591	0.936436	0.349049	0.770882	Treg	Prodromal_iPD
CGAS	6.42919	-0.167208	0.228967	-0.730274	0.465223	NA	Treg	Prodromal_iPD
MTO1	9.20887	-0.32416	0.201705	-1.6071	0.108034	NA	Treg	Prodromal_iPD
EEF1A1	4636.53	0.140501	0.060999	2.30332	0.0212606	0.377341	Treg	Prodromal_iPD
SLC17A5	7.39587	-0.0562362	0.224534	-0.250457	0.802234	NA	Treg	Prodromal_iPD
COX7A2	88.1963	0.253599	0.112819	2.24785	0.024586	0.384016	Treg	Prodromal_iPD
TMEM30A	14.9948	-0.0140593	0.161962	-0.0868065	0.930825	NA	Treg	Prodromal_iPD
SENP6	32.2338	0.118515	0.12471	0.950321	0.341949	0.768991	Treg	Prodromal_iPD
PHIP	44.7139	0.0655816	0.10057	0.652096	0.514339	0.84788	Treg	Prodromal_iPD
HMGN3	28.8485	0.304132	0.12467	2.4395	0.0147077	0.348172	Treg	Prodromal_iPD
BCKDHB	11.9143	0.0141092	0.174495	0.0808574	0.935555	NA	Treg	Prodromal_iPD
IBTK	19.4582	-0.160116	0.142019	-1.12743	0.259561	0.718374	Treg	Prodromal_iPD
DOP1A	7.68846	-0.0526279	0.216195	-0.243428	0.807674	NA	Treg	Prodromal_iPD
CYB5R4	13.4185	0.0942375	0.161674	0.582887	0.55997	NA	Treg	Prodromal_iPD
SNX14	12.6072	-0.175173	0.168435	-1.04	0.298338	NA	Treg	Prodromal_iPD
SYNCRIP	25.1433	-0.0335737	0.119894	-0.280029	0.779455	0.946198	Treg	Prodromal_iPD
ZNF292	58.8162	0.141223	0.100534	1.40473	0.160102	0.614302	Treg	Prodromal_iPD
SLC35A1	8.16732	-0.517871	0.211111	-2.45307	0.0141643	NA	Treg	Prodromal_iPD
RARS2	16.9857	0.302866	0.149587	2.02468	0.0429004	NA	Treg	Prodromal_iPD
ORC3	9.95023	0.321948	0.179357	1.79501	0.0726518	NA	Treg	Prodromal_iPD
AKIRIN2	24.5491	0.147203	0.131893	1.11608	0.264389	0.718374	Treg	Prodromal_iPD
RNGTT	17.1615	0.140901	0.138142	1.01997	0.307742	NA	Treg	Prodromal_iPD
PNRC1	333.094	0.129885	0.0887426	1.46361	0.1433	0.595702	Treg	Prodromal_iPD
UBE2J1	23.5655	0.16505	0.155929	1.0585	0.289828	0.728968	Treg	Prodromal_iPD
LYRM2	13.8939	0.395277	0.170464	2.31884	0.020404	NA	Treg	Prodromal_iPD
MDN1	13.688	0.10268	0.180047	0.570297	0.568476	NA	Treg	Prodromal_iPD
CASP8AP2	19.8813	0.0545584	0.152305	0.358217	0.720181	0.9257	Treg	Prodromal_iPD
BACH2	30.4395	0.1966	0.177272	1.10903	0.267417	0.718679	Treg	Prodromal_iPD
MAP3K7	11.4179	-0.030846	0.181283	-0.170154	0.864889	NA	Treg	Prodromal_iPD
UFL1	25.0767	0.0126576	0.132601	0.095456	0.923953	0.983394	Treg	Prodromal_iPD
NDUFAF4	8.97581	-0.0591749	0.20368	-0.290529	0.771412	NA	Treg	Prodromal_iPD
FBXL4	8.32878	-0.391125	0.205509	-1.9032	0.0570148	NA	Treg	Prodromal_iPD
PNISR	107.716	0.152865	0.0815985	1.87338	0.0610164	0.479542	Treg	Prodromal_iPD
CCNC	17.1167	0.0445592	0.162024	0.275016	0.783304	NA	Treg	Prodromal_iPD
ASCC3	23.7608	-0.0424634	0.141594	-0.299895	0.764257	0.942484	Treg	Prodromal_iPD
PREP	10.1273	-0.147439	0.176102	-0.837234	0.402461	NA	Treg	Prodromal_iPD
PRDM1	61.6542	0.0678659	0.141121	0.480905	0.630584	0.885001	Treg	Prodromal_iPD
ATG5	23.2222	0.119323	0.128467	0.928818	0.352983	0.771984	Treg	Prodromal_iPD
CRYBG1	35.9569	0.0210428	0.144371	0.145755	0.884115	0.974981	Treg	Prodromal_iPD
PDSS2	11.7558	-0.424799	0.179849	-2.36197	0.0181779	NA	Treg	Prodromal_iPD
SCML4	16.0831	0.00465331	0.198803	0.0234066	0.981326	NA	Treg	Prodromal_iPD
SEC63	19.6597	0.0643069	0.142415	0.451545	0.651597	0.892431	Treg	Prodromal_iPD
OSTM1	10.9944	-0.228949	0.184941	-1.23796	0.215732	NA	Treg	Prodromal_iPD
SNX3	43.507	-0.152653	0.0989904	-1.5421	0.12305	0.582588	Treg	Prodromal_iPD
FOXO3	12.2795	0.343028	0.187491	1.82957	0.0673139	NA	Treg	Prodromal_iPD
ARMC2	6.10599	-0.00317252	0.244821	-0.0129585	0.989661	NA	Treg	Prodromal_iPD
SESN1	14.2048	0.45617	0.206709	2.20682	0.0273267	NA	Treg	Prodromal_iPD
CD164	43.3537	-0.111624	0.110883	-1.00668	0.31409	0.749564	Treg	Prodromal_iPD
MICAL1	15.6907	0.287652	0.153759	1.8708	0.0613731	NA	Treg	Prodromal_iPD
ZBTB24	15.6855	0.253819	0.158529	1.60109	0.109357	NA	Treg	Prodromal_iPD
CDC40	23.7016	-0.000628402	0.136499	-0.0046037	0.996327	0.998662	Treg	Prodromal_iPD
CDK19	7.66488	-0.0643196	0.213256	-0.301607	0.762952	NA	Treg	Prodromal_iPD
AMD1	21.422	0.0689559	0.128313	0.537405	0.590988	0.873711	Treg	Prodromal_iPD
GTF3C6	27.2067	-0.0522092	0.138376	-0.377301	0.70595	0.91842	Treg	Prodromal_iPD
SLC16A10	10.1976	0.239657	0.217077	1.10402	0.269585	NA	Treg	Prodromal_iPD
MFSD4B	5.28709	-0.235315	0.253195	-0.929385	0.35269	NA	Treg	Prodromal_iPD
REV3L	23.1796	0.130135	0.125165	1.03971	0.298474	0.732649	Treg	Prodromal_iPD
TRAF3IP2	8.42683	0.250085	0.221817	1.12744	0.259557	NA	Treg	Prodromal_iPD
FYN	133.178	0.0369376	0.0953646	0.38733	0.698512	0.91552	Treg	Prodromal_iPD
TUBE1	5.27678	0.0638495	0.263247	0.242547	0.808357	NA	Treg	Prodromal_iPD
HDAC2	14.8116	-0.119973	0.154125	-0.778415	0.436324	NA	Treg	Prodromal_iPD
NT5DC1	18.228	-0.0141786	0.160038	-0.088595	0.929404	NA	Treg	Prodromal_iPD
TSPYL4	7.9642	0.217692	0.198983	1.09402	0.273946	NA	Treg	Prodromal_iPD
DSE	6.76695	0.150753	0.23892	0.630979	0.528054	NA	Treg	Prodromal_iPD
TSPYL1	22.0864	-0.0466079	0.145248	-0.320885	0.748297	0.936792	Treg	Prodromal_iPD
RWDD1	56.9606	0.169944	0.10813	1.57166	0.116029	0.575846	Treg	Prodromal_iPD
KPNA5	13.3775	0.431046	0.183797	2.34523	0.0190152	NA	Treg	Prodromal_iPD
GOPC	15.1757	-0.0318905	0.165019	-0.193253	0.846761	NA	Treg	Prodromal_iPD
NUS1	11.5578	0.0810187	0.179163	0.452205	0.651121	NA	Treg	Prodromal_iPD
SLC35F1	9.89718	0.113232	0.322931	0.350639	0.725859	NA	Treg	Prodromal_iPD
CEP85L	33.208	-0.0260172	0.112194	-0.231894	0.816621	0.954445	Treg	Prodromal_iPD
MCM9	18.5308	0.0391953	0.146524	0.2675	0.789084	0.948476	Treg	Prodromal_iPD
ASF1A	14.9402	-0.292169	0.172524	-1.6935	0.0903606	NA	Treg	Prodromal_iPD
MAN1A1	8.06094	0.137247	0.227001	0.604611	0.545437	NA	Treg	Prodromal_iPD
TBC1D32	5.54464	-0.0339487	0.255991	-0.132616	0.894497	NA	Treg	Prodromal_iPD
HSF2	6.02039	0.185903	0.233697	0.795488	0.42633	NA	Treg	Prodromal_iPD
SERINC1	49.1524	0.0854135	0.105962	0.806078	0.420198	0.808913	Treg	Prodromal_iPD
HDDC2	18.3892	0.0474109	0.13809	0.343335	0.731347	0.930237	Treg	Prodromal_iPD
NCOA7	14.0057	0.0665024	0.172493	0.385537	0.69984	NA	Treg	Prodromal_iPD
TRMT11	7.01415	0.143151	0.216501	0.661206	0.50848	NA	Treg	Prodromal_iPD
ECHDC1	14.4948	-0.116578	0.1649	-0.706958	0.479592	NA	Treg	Prodromal_iPD
THEMIS	9.89358	-0.541249	0.240251	-2.25285	0.0242687	NA	Treg	Prodromal_iPD
L3MBTL3	13.404	0.224863	0.196087	1.14675	0.251483	NA	Treg	Prodromal_iPD
SAMD3	13.6395	-0.322538	0.194042	-1.66221	0.0964715	NA	Treg	Prodromal_iPD
AKAP7	9.87207	-0.188599	0.212221	-0.888691	0.374169	NA	Treg	Prodromal_iPD
MED23	14.8581	0.22427	0.15811	1.41844	0.156062	NA	Treg	Prodromal_iPD
STX7	7.76659	0.138373	0.230311	0.600811	0.547966	NA	Treg	Prodromal_iPD
SLC18B1	5.1067	-0.194331	0.281176	-0.691135	0.489481	NA	Treg	Prodromal_iPD
TBPL1	12.172	0.0490787	0.184318	0.266272	0.79003	NA	Treg	Prodromal_iPD
HBS1L	21.9422	-0.169562	0.150424	-1.12723	0.259646	0.718374	Treg	Prodromal_iPD
AHI1	5.87267	-0.0862966	0.283429	-0.304474	0.760767	NA	Treg	Prodromal_iPD
BCLAF1	62.6644	-0.0395478	0.0974237	-0.405936	0.68479	0.907152	Treg	Prodromal_iPD
MAP3K5	34.9524	-0.198498	0.123671	-1.60504	0.108484	0.566	Treg	Prodromal_iPD
IFNGR1	9.75968	0.171397	0.213863	0.80143	0.422883	NA	Treg	Prodromal_iPD
TNFAIP3	91.0991	-0.0701028	0.183802	-0.381404	0.702903	0.917445	Treg	Prodromal_iPD
HEBP2	53.7506	0.203605	0.122758	1.65859	0.0971987	0.564003	Treg	Prodromal_iPD
CCDC28A	16.1467	0.0285634	0.14628	0.195265	0.845185	NA	Treg	Prodromal_iPD
REPS1	13.6181	-0.113861	0.159856	-0.712273	0.476296	NA	Treg	Prodromal_iPD
ABRACL	47.9219	-0.150269	0.134395	-1.11811	0.26352	0.718374	Treg	Prodromal_iPD
HECA	26.6257	0.46901	0.14251	3.29108	0.000998041	0.148597	Treg	Prodromal_iPD
CITED2	50.6168	-0.0582824	0.120544	-0.483496	0.628743	0.884996	Treg	Prodromal_iPD
VTA1	12.5325	-0.265402	0.175922	-1.50863	0.131392	NA	Treg	Prodromal_iPD
HIVEP2	49.3903	-0.0708764	0.115068	-0.615951	0.537927	0.855067	Treg	Prodromal_iPD
AIG1	5.52596	0.377392	0.260831	1.44688	0.14793	NA	Treg	Prodromal_iPD
ADAT2	7.01429	0.211815	0.235199	0.900577	0.367813	NA	Treg	Prodromal_iPD
PEX3	8.44604	0.037456	0.219655	0.170522	0.8646	NA	Treg	Prodromal_iPD
PHACTR2	61.1993	-0.0728768	0.101172	-0.720323	0.471326	0.828431	Treg	Prodromal_iPD
LTV1	8.17342	0.10681	0.198356	0.538477	0.590248	NA	Treg	Prodromal_iPD
SF3B5	53.4904	0.12039	0.120407	0.99986	0.317378	0.750727	Treg	Prodromal_iPD
STX11	7.24304	0.418813	0.237217	1.76553	0.0774752	NA	Treg	Prodromal_iPD
UTRN	66.4649	0.0614152	0.104117	0.589868	0.555279	0.863437	Treg	Prodromal_iPD
SHPRH	15.4488	-0.0930806	0.160181	-0.581095	0.561177	NA	Treg	Prodromal_iPD
STXBP5	14.8512	0.0573849	0.157611	0.364092	0.715789	NA	Treg	Prodromal_iPD
UST	5.73479	0.355041	0.285925	1.24173	0.214336	NA	Treg	Prodromal_iPD
TAB2	51.8713	-0.0212195	0.10289	-0.206235	0.836607	0.960138	Treg	Prodromal_iPD
ZC3H12D	20.2542	-0.224999	0.174349	-1.29051	0.196874	0.659529	Treg	Prodromal_iPD
PPIL4	22.5566	0.084937	0.132876	0.639221	0.522679	0.851076	Treg	Prodromal_iPD
GINM1	14.16	0.125643	0.170827	0.735498	0.462036	NA	Treg	Prodromal_iPD
KATNA1	8.21862	-0.0580059	0.214448	-0.270489	0.786784	NA	Treg	Prodromal_iPD
LATS1	16.2148	-0.0273683	0.151026	-0.181216	0.856198	NA	Treg	Prodromal_iPD
PCMT1	23.0166	-0.301577	0.132092	-2.28308	0.0224255	0.37799	Treg	Prodromal_iPD
ZBTB2	6.17263	-0.082117	0.235491	-0.348705	0.727311	NA	Treg	Prodromal_iPD
SYNE1	39.9321	0.000875849	0.105175	0.00832752	0.993356	0.997076	Treg	Prodromal_iPD
MTRF1L	5.65741	-0.0386283	0.273632	-0.141169	0.887737	NA	Treg	Prodromal_iPD
IPCEF1	27.1618	0.13258	0.127458	1.04019	0.298254	0.732649	Treg	Prodromal_iPD
SCAF8	17.8368	0.317428	0.164643	1.92798	0.0538579	NA	Treg	Prodromal_iPD
TFB1M	8.78698	-0.155451	0.215721	-0.720611	0.471149	NA	Treg	Prodromal_iPD
ARID1B	41.4461	0.0903187	0.10118	0.892658	0.37204	0.782294	Treg	Prodromal_iPD
TMEM242	8.80065	0.0192758	0.190977	0.100932	0.919604	NA	Treg	Prodromal_iPD
SNX9	45.0694	0.287758	0.19	1.51451	0.129896	0.582588	Treg	Prodromal_iPD
SYNJ2	8.24248	0.00109419	0.262987	0.00416061	0.99668	NA	Treg	Prodromal_iPD
GTF2H5	11.3531	-0.226122	0.212738	-1.06291	0.287821	NA	Treg	Prodromal_iPD
TULP4	21.9699	0.0197909	0.136517	0.144971	0.884734	0.974981	Treg	Prodromal_iPD
TMEM181	13.2645	0.0561776	0.1811	0.310203	0.756407	NA	Treg	Prodromal_iPD
DYNLT1	65.4837	0.335034	0.164058	2.04217	0.041135	0.432744	Treg	Prodromal_iPD
SYTL3	46.4196	0.0430365	0.156322	0.275306	0.783081	0.947903	Treg	Prodromal_iPD
EZR	158.996	0.00573132	0.110838	0.0517089	0.958761	0.990929	Treg	Prodromal_iPD
TAGAP	107.178	-0.129161	0.101056	-1.27812	0.201208	0.66397	Treg	Prodromal_iPD
SOD2	35.6391	0.131134	0.133599	0.981547	0.326323	0.755873	Treg	Prodromal_iPD
WTAP	55.8689	0.098128	0.0885702	1.10791	0.2679	0.718679	Treg	Prodromal_iPD
ACAT2	10.7759	-0.0839029	0.18629	-0.45039	0.65243	NA	Treg	Prodromal_iPD
TCP1	20.911	-0.0182048	0.127221	-0.143096	0.886214	0.974981	Treg	Prodromal_iPD
MRPL18	14.6636	-0.110738	0.153767	-0.720169	0.471421	NA	Treg	Prodromal_iPD
MAP3K4	14.9464	-0.220179	0.156233	-1.4093	0.158746	NA	Treg	Prodromal_iPD
AGPAT4	5.51589	-0.106257	0.246504	-0.431055	0.666428	NA	Treg	Prodromal_iPD
PRKN	6.09912	0.767077	0.298392	2.5707	0.0101494	NA	Treg	Prodromal_iPD
QKI	19.7922	0.0795466	0.13445	0.591646	0.554088	0.863437	Treg	Prodromal_iPD
SFT2D1	21.3036	0.0103674	0.169192	0.0612755	0.95114	0.98954	Treg	Prodromal_iPD
MPC1	19.4751	0.0138468	0.141002	0.098203	0.921771	0.981855	Treg	Prodromal_iPD
RNASET2	87.126	0.181384	0.0876567	2.06926	0.0385218	0.43196	Treg	Prodromal_iPD
FGFR1OP	9.18019	0.27868	0.188112	1.48146	0.138485	NA	Treg	Prodromal_iPD
CCR6	26.4099	0.0446896	0.166623	0.268208	0.788539	0.948476	Treg	Prodromal_iPD
AFDN	6.67576	-0.333743	0.29708	-1.12341	0.261263	NA	Treg	Prodromal_iPD
PHF10	12.916	0.123164	0.159244	0.773432	0.439267	NA	Treg	Prodromal_iPD
FAM120B	23.3689	-0.112836	0.139617	-0.808181	0.418987	0.808913	Treg	Prodromal_iPD
PSMB1	69.8512	0.168483	0.0788474	2.13682	0.0326123	0.416205	Treg	Prodromal_iPD
TBP	9.45095	0.0689664	0.187704	0.367422	0.713304	NA	Treg	Prodromal_iPD
PDCD2	28.3216	0.407885	0.120389	3.38806	0.000703882	0.110965	Treg	Prodromal_iPD
PRKAR1B	6.8735	0.107542	0.227618	0.472468	0.636593	NA	Treg	Prodromal_iPD
SUN1	9.14623	0.363504	0.208418	1.74412	0.081139	NA	Treg	Prodromal_iPD
GET4	10.9037	-0.0450941	0.185234	-0.243443	0.807662	NA	Treg	Prodromal_iPD
COX19	13.2008	0.313235	0.170855	1.83334	0.0667517	NA	Treg	Prodromal_iPD
ZFAND2A	11.0791	0.331392	0.21045	1.57468	0.11533	NA	Treg	Prodromal_iPD
INTS1	6.9691	0.0866043	0.255003	0.339621	0.734142	NA	Treg	Prodromal_iPD
PSMG3	7.39633	0.0621693	0.215537	0.288439	0.77301	NA	Treg	Prodromal_iPD
MAD1L1	45.7233	0.0582365	0.121518	0.479241	0.631767	0.885068	Treg	Prodromal_iPD
NUDT1	13.4161	0.0281045	0.169672	0.165641	0.86844	NA	Treg	Prodromal_iPD
EIF3B	24.3523	-0.24318	0.120837	-2.01247	0.0441709	0.432744	Treg	Prodromal_iPD
CHST12	8.54869	-0.0527191	0.209042	-0.252194	0.800891	NA	Treg	Prodromal_iPD
LFNG	26.1584	-0.431115	0.175648	-2.45443	0.014111	0.343304	Treg	Prodromal_iPD
BRAT1	7.96766	-0.19401	0.210683	-0.920861	0.357123	NA	Treg	Prodromal_iPD
GNA12	5.54876	-0.240182	0.241514	-0.994484	0.319987	NA	Treg	Prodromal_iPD
CARD11	21.4073	-0.227696	0.155114	-1.46792	0.142125	0.595238	Treg	Prodromal_iPD
FOXK1	12.2999	0.0915695	0.17277	0.530007	0.596107	NA	Treg	Prodromal_iPD
AP5Z1	11.1368	0.0945262	0.186858	0.505872	0.612946	NA	Treg	Prodromal_iPD
WIPI2	19.7543	0.192857	0.140283	1.37478	0.1692	0.624725	Treg	Prodromal_iPD
TNRC18	7.7845	0.000469185	0.205837	0.0022794	0.998181	NA	Treg	Prodromal_iPD
ACTB	2358.38	-0.191796	0.077745	-2.46699	0.0136254	0.343304	Treg	Prodromal_iPD
RNF216	27.0367	0.0982939	0.11408	0.861621	0.388896	0.791779	Treg	Prodromal_iPD
PMS2	5.29556	-0.241339	0.279939	-0.862112	0.388626	NA	Treg	Prodromal_iPD
EIF2AK1	22.0555	0.0855085	0.131246	0.651513	0.514716	0.84788	Treg	Prodromal_iPD
USP42	11.8504	0.0649501	0.195279	0.332602	0.739435	NA	Treg	Prodromal_iPD
RAC1	60.6806	0.0556585	0.0995465	0.559121	0.576079	0.868331	Treg	Prodromal_iPD
KDELR2	18.1806	0.320143	0.140383	2.28049	0.0225786	NA	Treg	Prodromal_iPD
ZDHHC4	5.71714	0.0911257	0.271185	0.336028	0.73685	NA	Treg	Prodromal_iPD
ZNF12	7.52792	-0.353204	0.220581	-1.60124	0.109323	NA	Treg	Prodromal_iPD
C1GALT1	13.5509	-0.0485231	0.178874	-0.27127	0.786183	NA	Treg	Prodromal_iPD
MIOS	7.49161	-0.0164869	0.202589	-0.0813813	0.935139	NA	Treg	Prodromal_iPD
UMAD1	19.3739	-0.0369497	0.17199	-0.214837	0.829895	0.958526	Treg	Prodromal_iPD
GLCCI1	55.9136	0.0450533	0.0928951	0.484991	0.627683	0.884996	Treg	Prodromal_iPD
ICA1	11.4936	-0.0329286	0.21415	-0.153764	0.877796	NA	Treg	Prodromal_iPD
NDUFA4	119.993	0.161798	0.0965052	1.67658	0.0936254	0.557565	Treg	Prodromal_iPD
PHF14	21.3251	-0.0657917	0.134698	-0.488439	0.625239	0.884889	Treg	Prodromal_iPD
TMEM106B	13.9917	-0.0181879	0.176535	-0.103027	0.917942	NA	Treg	Prodromal_iPD
ARL4A	8.64602	-0.0419434	0.207681	-0.20196	0.839948	NA	Treg	Prodromal_iPD
BZW2	9.90688	0.0752785	0.17641	0.426724	0.66958	NA	Treg	Prodromal_iPD
AHR	20.9713	-0.0662989	0.152399	-0.435035	0.663537	0.896173	Treg	Prodromal_iPD
SNX13	11.3808	-0.0707234	0.195687	-0.361411	0.717792	NA	Treg	Prodromal_iPD
HDAC9	4.40393	-0.110473	0.433721	-0.254709	0.798948	NA	Treg	Prodromal_iPD
TWISTNB	7.38312	0.28338	0.238508	1.18814	0.234779	NA	Treg	Prodromal_iPD
SP4	13.6227	-0.210662	0.16771	-1.25611	0.209076	NA	Treg	Prodromal_iPD
STEAP1B	10.1736	0.358396	0.209617	1.70977	0.0873089	NA	Treg	Prodromal_iPD
TOMM7	241.474	0.157347	0.131243	1.1989	0.230567	0.7015	Treg	Prodromal_iPD
FAM126A	7.96614	-0.22092	0.23214	-0.951668	0.341266	NA	Treg	Prodromal_iPD
KLHL7	7.03755	0.155597	0.217508	0.715362	0.474386	NA	Treg	Prodromal_iPD
MALSU1	12.0403	-0.203619	0.176953	-1.1507	0.249857	NA	Treg	Prodromal_iPD
TRA2A	34.9229	0.104921	0.106583	0.984412	0.324913	0.755218	Treg	Prodromal_iPD
MPP6	5.30574	-0.00710816	0.27249	-0.026086	0.979189	NA	Treg	Prodromal_iPD
OSBPL3	13.134	-0.348325	0.173692	-2.00541	0.0449187	NA	Treg	Prodromal_iPD
CYCS	41.1391	0.166797	0.128719	1.29582	0.195038	0.658316	Treg	Prodromal_iPD
NFE2L3	5.6495	-0.217919	0.291505	-0.747567	0.454721	NA	Treg	Prodromal_iPD
HNRNPA2B1	254.53	-0.0984577	0.0609364	-1.61574	0.106149	0.566	Treg	Prodromal_iPD
CBX3	46.7522	-0.0205945	0.100184	-0.205566	0.83713	0.960138	Treg	Prodromal_iPD
SNX10	8.90255	0.23651	0.203447	1.16251	0.245026	NA	Treg	Prodromal_iPD
SKAP2	8.36744	0.0534956	0.208603	0.256446	0.797606	NA	Treg	Prodromal_iPD
HIBADH	8.17563	-0.0112184	0.245783	-0.0456434	0.963594	NA	Treg	Prodromal_iPD
TAX1BP1	71.8085	0.123392	0.0952041	1.29608	0.194948	0.658316	Treg	Prodromal_iPD
JAZF1	14.0872	0.113498	0.170057	0.667412	0.504509	NA	Treg	Prodromal_iPD
ZNRF2	30.3908	-0.0574211	0.155691	-0.368814	0.712267	0.922615	Treg	Prodromal_iPD
GGCT	8.77456	0.315017	0.196484	1.60327	0.108875	NA	Treg	Prodromal_iPD
GARS	20.0513	-0.142935	0.134091	-1.06596	0.286443	0.728968	Treg	Prodromal_iPD
LSM5	22.9743	0.0688983	0.137568	0.500832	0.616489	0.883035	Treg	Prodromal_iPD
AVL9	11.175	-0.0467426	0.187006	-0.249953	0.802624	NA	Treg	Prodromal_iPD
KBTBD2	13.5153	-0.0511047	0.187547	-0.272491	0.785245	NA	Treg	Prodromal_iPD
NT5C3A	22.9857	0.197297	0.130444	1.5125	0.130406	0.582588	Treg	Prodromal_iPD
BBS9	11.1315	-0.130866	0.211859	-0.617705	0.53677	NA	Treg	Prodromal_iPD
HERPUD2	34.0945	-0.0870114	0.104439	-0.833131	0.404771	0.802252	Treg	Prodromal_iPD
ELMO1	50.7241	0.00138676	0.111738	0.0124108	0.990098	0.995671	Treg	Prodromal_iPD
STARD3NL	7.64738	0.164835	0.20113	0.819544	0.412476	NA	Treg	Prodromal_iPD
VPS41	11.4126	-0.0114428	0.187529	-0.0610188	0.951344	NA	Treg	Prodromal_iPD
RALA	20.9199	0.0446477	0.134459	0.332054	0.739848	0.93528	Treg	Prodromal_iPD
CDK13	36.4402	0.0938688	0.116786	0.80377	0.42153	0.808913	Treg	Prodromal_iPD
MPLKIP	14.7347	-0.374104	0.157939	-2.36867	0.0178523	NA	Treg	Prodromal_iPD
PSMA2	43.2152	-0.0345784	0.103185	-0.33511	0.737542	0.933859	Treg	Prodromal_iPD
MRPL32	9.92219	0.043608	0.185388	0.235226	0.814033	NA	Treg	Prodromal_iPD
STK17A	45.88	0.206107	0.14516	1.41986	0.155648	0.607317	Treg	Prodromal_iPD
COA1	15.3707	-0.120306	0.157164	-0.765477	0.443988	NA	Treg	Prodromal_iPD
BLVRA	9.96778	-0.0414723	0.20976	-0.197713	0.84327	NA	Treg	Prodromal_iPD
MRPS24	30.7105	-0.0825638	0.121033	-0.682159	0.495139	0.838063	Treg	Prodromal_iPD
URGCP	6.59598	-0.0362614	0.234232	-0.154809	0.876972	NA	Treg	Prodromal_iPD
DBNL	28.3409	-0.186678	0.113414	-1.64599	0.0997658	0.564839	Treg	Prodromal_iPD
POLM	7.44473	0.299175	0.217022	1.37855	0.168035	NA	Treg	Prodromal_iPD
POLD2	9.04413	0.0680652	0.1874	0.363207	0.71645	NA	Treg	Prodromal_iPD
YKT6	7.21772	-0.0243328	0.208633	-0.11663	0.907154	NA	Treg	Prodromal_iPD
NUDCD3	14.1971	0.0158968	0.157398	0.100997	0.919553	NA	Treg	Prodromal_iPD
DDX56	9.41454	0.142753	0.197598	0.72244	0.470024	NA	Treg	Prodromal_iPD
TMED4	30.8337	0.130522	0.116687	1.11857	0.263326	0.718374	Treg	Prodromal_iPD
OGDH	43.9003	-0.10894	0.0997768	-1.09184	0.274904	0.721028	Treg	Prodromal_iPD
ZMIZ2	7.5793	-0.107332	0.218988	-0.490127	0.624044	NA	Treg	Prodromal_iPD
PPIA	385.08	-0.0286984	0.074544	-0.384986	0.700248	0.91552	Treg	Prodromal_iPD
H2AFV	71.8966	-0.0586469	0.0927247	-0.632484	0.52707	0.852988	Treg	Prodromal_iPD
PURB	6.62245	-0.350858	0.222609	-1.57612	0.114999	NA	Treg	Prodromal_iPD
MYO1G	58.5173	-0.0961122	0.098252	-0.978221	0.327965	0.757712	Treg	Prodromal_iPD
CCM2	79.2063	0.0922859	0.0823648	1.12045	0.262521	0.718374	Treg	Prodromal_iPD
TBRG4	8.43777	-0.187596	0.204032	-0.919443	0.357864	NA	Treg	Prodromal_iPD
HUS1	9.45644	0.00988175	0.18862	0.0523897	0.958218	NA	Treg	Prodromal_iPD
UPP1	21.9728	0.539133	0.165153	3.26445	0.00109676	0.149181	Treg	Prodromal_iPD
IKZF1	95.5386	0.0632271	0.080948	0.781083	0.434754	0.814345	Treg	Prodromal_iPD
SEC61G	44.5435	0.180479	0.14774	1.2216	0.22186	0.688975	Treg	Prodromal_iPD
LANCL2	4.64932	0.199264	0.263263	0.7569	0.44911	NA	Treg	Prodromal_iPD
VOPP1	61.7769	-0.0393782	0.0886356	-0.444271	0.656847	0.893578	Treg	Prodromal_iPD
NIPSNAP2	14.5944	0.133156	0.162189	0.820992	0.411651	NA	Treg	Prodromal_iPD
MRPS17	4.82679	-0.112227	0.282139	-0.397774	0.690797	NA	Treg	Prodromal_iPD
CCT6A	33.5424	-0.0652332	0.111852	-0.583212	0.559751	0.864208	Treg	Prodromal_iPD
SUMF2	23.3564	0.299456	0.126981	2.35828	0.0183596	0.366789	Treg	Prodromal_iPD
CHCHD2	165.447	0.114625	0.0990785	1.15691	0.247309	0.713443	Treg	Prodromal_iPD
ZNF736	5.34796	-0.194297	0.245195	-0.792419	0.428116	NA	Treg	Prodromal_iPD
ZNF107	17.6313	0.236002	0.145704	1.61973	0.10529	NA	Treg	Prodromal_iPD
ZNF138	9.7001	0.263266	0.193531	1.36033	0.173726	NA	Treg	Prodromal_iPD
ERV3-1	6.05756	0.197574	0.251734	0.784853	0.43254	NA	Treg	Prodromal_iPD
ZNF92	11.4066	-0.130643	0.17641	-0.740567	0.458956	NA	Treg	Prodromal_iPD
GUSB	13.5051	-0.118955	0.154042	-0.772221	0.439984	NA	Treg	Prodromal_iPD
ASL	6.03403	-0.0664455	0.23187	-0.286564	0.774447	NA	Treg	Prodromal_iPD
CRCP	11.2936	0.0869888	0.180544	0.481816	0.629937	NA	Treg	Prodromal_iPD
KCTD7	6.9216	-0.0524179	0.228142	-0.22976	0.818278	NA	Treg	Prodromal_iPD
RABGEF1	13.4644	0.00686556	0.162502	0.042249	0.9663	NA	Treg	Prodromal_iPD
TMEM248	22.038	-0.0914248	0.12677	-0.721189	0.470793	0.828431	Treg	Prodromal_iPD
SBDS	56.2138	0.365095	0.194848	1.87375	0.0609653	0.479542	Treg	Prodromal_iPD
TYW1	13.1296	0.0637041	0.17294	0.368359	0.712605	NA	Treg	Prodromal_iPD
POM121	19.6848	-0.133718	0.148673	-0.899405	0.368437	0.781799	Treg	Prodromal_iPD
NSUN5	9.66928	-0.0355218	0.185658	-0.191329	0.848268	NA	Treg	Prodromal_iPD
BAZ1B	21.08	-0.087498	0.143687	-0.608949	0.542558	0.858357	Treg	Prodromal_iPD
BCL7B	19.4958	0.214938	0.157734	1.36266	0.172989	0.631988	Treg	Prodromal_iPD
DNAJC30	5.91323	0.271683	0.239198	1.13581	0.256038	NA	Treg	Prodromal_iPD
BUD23	21.9495	0.194736	0.129483	1.50394	0.132596	0.586103	Treg	Prodromal_iPD
EIF4H	48.1529	0.0770947	0.0989118	0.779429	0.435727	0.814345	Treg	Prodromal_iPD
GTF2I	20.7585	-0.067929	0.138	-0.492238	0.622551	0.884604	Treg	Prodromal_iPD
NCF1	15.225	-0.0893136	0.202439	-0.441188	0.659077	NA	Treg	Prodromal_iPD
CASTOR2	4.15399	-0.190457	0.279976	-0.680261	0.496339	NA	Treg	Prodromal_iPD
RCC1L	7.70555	-0.0421354	0.216775	-0.194374	0.845883	NA	Treg	Prodromal_iPD
GTF2IRD2B	14.9479	0.165255	0.156596	1.0553	0.29129	NA	Treg	Prodromal_iPD
TRIM73	10.4981	0.157308	0.190452	0.825973	0.408819	NA	Treg	Prodromal_iPD
POM121C	18.9604	-0.0590421	0.152119	-0.388131	0.697919	0.91552	Treg	Prodromal_iPD
RHBDD2	33.7215	0.175527	0.155621	1.12792	0.259356	0.718374	Treg	Prodromal_iPD
POR	8.36085	-0.139511	0.202443	-0.689138	0.490736	NA	Treg	Prodromal_iPD
TMEM120A	12.3589	0.112246	0.189999	0.59077	0.554675	NA	Treg	Prodromal_iPD
STYXL1	7.41102	-0.0818692	0.224813	-0.364165	0.715734	NA	Treg	Prodromal_iPD
MDH2	59.5627	0.0421852	0.0846753	0.4982	0.618343	0.883035	Treg	Prodromal_iPD
HSPB1	42.3518	0.12832	0.125622	1.02148	0.307027	0.743304	Treg	Prodromal_iPD
YWHAG	7.78334	-0.405867	0.218946	-1.85374	0.063777	NA	Treg	Prodromal_iPD
DTX2	8.09384	-0.418046	0.21395	-1.95395	0.0507077	NA	Treg	Prodromal_iPD
POMZP3	7.03904	-0.1095	0.293961	-0.372498	0.709522	NA	Treg	Prodromal_iPD
RSBN1L	29.3975	-0.149882	0.11858	-1.26397	0.206241	0.673235	Treg	Prodromal_iPD
TMEM60	6.35614	-0.413908	0.246937	-1.67617	0.0937045	NA	Treg	Prodromal_iPD
PHTF2	35.216	0.05917	0.114898	0.514977	0.606569	0.882043	Treg	Prodromal_iPD
DMTF1	17.7	-0.22606	0.148896	-1.51825	0.128952	NA	Treg	Prodromal_iPD
TMEM243	33.2369	0.257251	0.111358	2.31012	0.0208817	0.377004	Treg	Prodromal_iPD
CROT	3.79461	-0.141633	0.317493	-0.446096	0.655528	NA	Treg	Prodromal_iPD
SLC25A40	6.57571	0.112028	0.223837	0.500492	0.616729	NA	Treg	Prodromal_iPD
DBF4	21.7735	0.229693	0.158785	1.44656	0.148019	0.600138	Treg	Prodromal_iPD
SRI	36.5637	-0.00245836	0.11046	-0.0222557	0.982244	0.995475	Treg	Prodromal_iPD
GTPBP10	10.9864	-0.262316	0.177915	-1.47439	0.140377	NA	Treg	Prodromal_iPD
CDK14	3.65803	0.111897	0.476621	0.234772	0.814386	NA	Treg	Prodromal_iPD
MTERF1	7.56652	0.428255	0.216266	1.98022	0.0476787	NA	Treg	Prodromal_iPD
AKAP9	40.2849	-0.0366101	0.099282	-0.368749	0.712315	0.922615	Treg	Prodromal_iPD
CYP51A1	7.01575	-0.168919	0.218493	-0.773113	0.439456	NA	Treg	Prodromal_iPD
KRIT1	14.9535	-0.101569	0.170764	-0.59479	0.551984	NA	Treg	Prodromal_iPD
ANKIB1	19.0517	-0.112	0.153331	-0.730449	0.465116	0.827846	Treg	Prodromal_iPD
GATAD1	6.45007	0.254061	0.238126	1.06692	0.286009	NA	Treg	Prodromal_iPD
PEX1	9.152	-0.0452516	0.198143	-0.228378	0.819352	NA	Treg	Prodromal_iPD
RBM48	8.93501	0.30435	0.20809	1.46259	0.143579	NA	Treg	Prodromal_iPD
FAM133B	24.5188	0.341738	0.126713	2.69695	0.00699772	0.265924	Treg	Prodromal_iPD
CDK6	9.94733	-0.235514	0.192783	-1.22166	0.221838	NA	Treg	Prodromal_iPD
SAMD9	20.6327	-0.234879	0.138449	-1.69651	0.0897901	0.552927	Treg	Prodromal_iPD
SAMD9L	12.5413	-0.434934	0.189517	-2.29496	0.0217352	NA	Treg	Prodromal_iPD
VPS50	10.9417	0.0281713	0.184782	0.152457	0.878827	NA	Treg	Prodromal_iPD
CASD1	11.187	0.228348	0.186084	1.22712	0.219777	NA	Treg	Prodromal_iPD
SLC25A13	8.91567	0.384125	0.21276	1.80544	0.0710058	NA	Treg	Prodromal_iPD
SEM1	46.9033	0.0198486	0.116074	0.170999	0.864225	0.970345	Treg	Prodromal_iPD
SDHAF3	8.41661	0.219531	0.209439	1.04819	0.294553	NA	Treg	Prodromal_iPD
LMTK2	10.9827	0.274514	0.179661	1.52796	0.126523	NA	Treg	Prodromal_iPD
TECPR1	13.3114	0.0925471	0.177022	0.5228	0.601113	NA	Treg	Prodromal_iPD
BRI3	34.2625	0.323621	0.130344	2.48282	0.0130348	0.33601	Treg	Prodromal_iPD
BAIAP2L1	9.3661	0.307041	0.300395	1.02213	0.306722	NA	Treg	Prodromal_iPD
TRRAP	16.7941	0.0264952	0.151587	0.174785	0.861249	NA	Treg	Prodromal_iPD
SMURF1	6.85402	0.00935967	0.225803	0.0414506	0.966937	NA	Treg	Prodromal_iPD
ARPC1A	17.1733	-0.0644067	0.137164	-0.469561	0.638669	NA	Treg	Prodromal_iPD
ARPC1B	196.56	-0.207815	0.0914984	-2.27124	0.0231323	0.381917	Treg	Prodromal_iPD
PDAP1	25.1113	-0.0171328	0.119031	-0.143935	0.885552	0.974981	Treg	Prodromal_iPD
BUD31	24.1744	0.13579	0.138717	0.978904	0.327627	0.757585	Treg	Prodromal_iPD
ATP5MF	58.0974	0.00633117	0.121609	0.0520615	0.95848	0.990929	Treg	Prodromal_iPD
ZNF789	5.90126	0.0940456	0.2407	0.390717	0.696007	NA	Treg	Prodromal_iPD
ZNF394	27.1157	0.126609	0.154839	0.81768	0.41354	0.808733	Treg	Prodromal_iPD
ZNF655	23.2778	0.209188	0.11927	1.75391	0.0794468	0.53325	Treg	Prodromal_iPD
TRIM4	15.0741	0.0784925	0.150094	0.522956	0.601005	NA	Treg	Prodromal_iPD
ZKSCAN1	15.3881	-0.0193632	0.149294	-0.129698	0.896806	NA	Treg	Prodromal_iPD
COPS6	28.2868	0.0545943	0.111112	0.491343	0.623184	0.884604	Treg	Prodromal_iPD
MCM7	7.31897	0.355728	0.222188	1.60103	0.109371	NA	Treg	Prodromal_iPD
TAF6	10.0731	0.012722	0.194538	0.065396	0.947859	NA	Treg	Prodromal_iPD
LAMTOR4	78.4431	0.0380644	0.0917188	0.415012	0.678133	0.904177	Treg	Prodromal_iPD
MEPCE	6.01462	-0.537014	0.270014	-1.98884	0.0467188	NA	Treg	Prodromal_iPD
PPP1R35	28.6922	0.182433	0.130442	1.39857	0.161942	0.615466	Treg	Prodromal_iPD
TSC22D4	51.7821	-0.158935	0.106404	-1.4937	0.135255	0.58788	Treg	Prodromal_iPD
AGFG2	8.52436	-0.322958	0.219234	-1.47312	0.140719	NA	Treg	Prodromal_iPD
LRCH4	18.5873	0.248609	0.141358	1.75872	0.0786257	0.53325	Treg	Prodromal_iPD
MOSPD3	9.20162	0.211285	0.196706	1.07411	0.282773	NA	Treg	Prodromal_iPD
GNB2	74.486	-0.0771205	0.0873543	-0.882848	0.377318	0.78454	Treg	Prodromal_iPD
GIGYF1	5.69624	0.342022	0.25238	1.35519	0.175358	NA	Treg	Prodromal_iPD
POP7	6.68357	0.0678371	0.22174	0.305931	0.759657	NA	Treg	Prodromal_iPD
SLC12A9	8.082	0.0771512	0.208264	0.370449	0.711048	NA	Treg	Prodromal_iPD
SRRT	19.8153	-0.0878391	0.137654	-0.638117	0.523397	0.851076	Treg	Prodromal_iPD
TRIM56	12.8493	0.108073	0.173182	0.624039	0.532602	NA	Treg	Prodromal_iPD
AP1S1	8.46607	-0.23005	0.192209	-1.19687	0.231356	NA	Treg	Prodromal_iPD
ZNHIT1	29.5873	-0.222706	0.127355	-1.7487	0.0803429	0.53325	Treg	Prodromal_iPD
FIS1	49.5503	0.233697	0.111715	2.09191	0.0364465	0.424681	Treg	Prodromal_iPD
CUX1	11.3045	-0.0550844	0.180524	-0.305137	0.760262	NA	Treg	Prodromal_iPD
PRKRIP1	19.1249	0.125092	0.132749	0.94232	0.346029	0.770479	Treg	Prodromal_iPD
ORAI2	5.68846	-0.278917	0.245953	-1.13403	0.256783	NA	Treg	Prodromal_iPD
POLR2J	34.078	0.0428009	0.118022	0.362654	0.716864	0.923598	Treg	Prodromal_iPD
POLR2J3	15.377	0.0829406	0.203925	0.406722	0.684212	NA	Treg	Prodromal_iPD
RASA4	7.79565	0.415449	0.224189	1.85312	0.0638656	NA	Treg	Prodromal_iPD
ARMC10	9.5775	0.0466802	0.194423	0.240097	0.810255	NA	Treg	Prodromal_iPD
PMPCB	27.8872	-0.0382673	0.1096	-0.349153	0.726974	0.928376	Treg	Prodromal_iPD
DNAJC2	19.0511	0.252638	0.138881	1.8191	0.0688969	0.504541	Treg	Prodromal_iPD
PSMC2	16.5414	0.0299083	0.146744	0.203813	0.8385	NA	Treg	Prodromal_iPD
ORC5	7.83881	0.147543	0.21567	0.684114	0.493903	NA	Treg	Prodromal_iPD
KMT2E	96.1237	0.288592	0.0843213	3.42252	0.000620428	0.110965	Treg	Prodromal_iPD
SRPK2	50.8197	0.197879	0.0948274	2.08672	0.0369132	0.425245	Treg	Prodromal_iPD
ATXN7L1	28.7389	-0.00271372	0.126145	-0.0215127	0.982837	0.995475	Treg	Prodromal_iPD
CDHR3	18.5532	-0.00606342	0.14714	-0.0412085	0.96713	0.995475	Treg	Prodromal_iPD
SYPL1	19.8168	-0.0687027	0.150055	-0.45785	0.64706	0.890736	Treg	Prodromal_iPD
NAMPT	12.6645	0.0659178	0.212406	0.310339	0.756303	NA	Treg	Prodromal_iPD
CCDC71L	7.61999	-0.21643	0.204655	-1.05753	0.290268	NA	Treg	Prodromal_iPD
PIK3CG	6.70367	-0.491557	0.257207	-1.91113	0.0559877	NA	Treg	Prodromal_iPD
HBP1	28.2994	0.0586139	0.143399	0.408747	0.682726	0.907142	Treg	Prodromal_iPD
COG5	31.324	-0.0474406	0.170318	-0.278541	0.780597	0.946198	Treg	Prodromal_iPD
BCAP29	8.79375	-0.335838	0.200448	-1.67543	0.0938497	NA	Treg	Prodromal_iPD
CBLL1	27.6039	-0.0638586	0.108599	-0.588023	0.556517	0.863437	Treg	Prodromal_iPD
DLD	12.7475	-0.0443593	0.18364	-0.241555	0.809125	NA	Treg	Prodromal_iPD
PNPLA8	14.7232	0.168255	0.190916	0.881302	0.378155	NA	Treg	Prodromal_iPD
THAP5	5.35255	0.0456367	0.267478	0.170619	0.864524	NA	Treg	Prodromal_iPD
DNAJB9	14.518	0.0847725	0.156875	0.540382	0.588933	NA	Treg	Prodromal_iPD
IMMP2L	23.2001	0.215419	0.156305	1.3782	0.168141	0.624725	Treg	Prodromal_iPD
ZNF277	15.58	0.101337	0.151334	0.669628	0.503095	NA	Treg	Prodromal_iPD
IFRD1	15.1794	0.110725	0.167351	0.661633	0.508207	NA	Treg	Prodromal_iPD
TMEM168	7.60674	-0.418423	0.210198	-1.99062	0.0465229	NA	Treg	Prodromal_iPD
BMT2	10.1536	-0.00172061	0.187069	-0.00919772	0.992661	NA	Treg	Prodromal_iPD
MDFIC	33.3721	0.100524	0.119069	0.844252	0.398529	0.797723	Treg	Prodromal_iPD
TES	24.288	-0.402083	0.142459	-2.82244	0.00476596	0.25123	Treg	Prodromal_iPD
CAPZA2	24.8989	-0.169092	0.117872	-1.43454	0.151418	0.606151	Treg	Prodromal_iPD
LSM8	35.1271	-0.000182776	0.126645	-0.00144322	0.998848	0.998848	Treg	Prodromal_iPD
ING3	9.61652	0.15081	0.213941	0.704911	0.480866	NA	Treg	Prodromal_iPD
FAM3C	5.40725	-0.491388	0.248586	-1.97673	0.0480721	NA	Treg	Prodromal_iPD
NDUFA5	21.2908	0.191329	0.125313	1.52681	0.126809	0.582588	Treg	Prodromal_iPD
WASL	7.42141	-0.21565	0.227467	-0.948047	0.343105	NA	Treg	Prodromal_iPD
ZNF800	33.9068	-0.0167493	0.109054	-0.153587	0.877935	0.974519	Treg	Prodromal_iPD
ARF5	58.861	0.0753084	0.0907545	0.829803	0.40665	0.80362	Treg	Prodromal_iPD
SND1	25.1263	-0.0438165	0.120957	-0.362248	0.717167	0.923598	Treg	Prodromal_iPD
RBM28	4.58805	0.259652	0.281234	0.92326	0.355872	NA	Treg	Prodromal_iPD
IMPDH1	10.5666	-0.195527	0.185094	-1.05637	0.2908	NA	Treg	Prodromal_iPD
CALU	7.92865	-0.0567717	0.20111	-0.282291	0.77772	NA	Treg	Prodromal_iPD
ATP6V1F	39.9132	0.0544168	0.107971	0.503996	0.614264	0.883035	Treg	Prodromal_iPD
TNPO3	12.1239	-0.0714745	0.171904	-0.415781	0.67757	NA	Treg	Prodromal_iPD
AHCYL2	7.94476	-0.318045	0.224767	-1.415	0.157069	NA	Treg	Prodromal_iPD
NRF1	14.6882	-0.0708305	0.160404	-0.441575	0.658797	NA	Treg	Prodromal_iPD
UBE2H	24.6254	-0.105596	0.138205	-0.764053	0.444836	0.816548	Treg	Prodromal_iPD
KLHDC10	5.96857	0.451511	0.231727	1.94846	0.0513595	NA	Treg	Prodromal_iPD
TMEM209	10.0456	-0.20377	0.182349	-1.11747	0.263793	NA	Treg	Prodromal_iPD
CPA5	5.89361	-0.458486	0.579622	-0.791009	0.428939	NA	Treg	Prodromal_iPD
MKLN1	25.9193	0.057762	0.129634	0.445579	0.655902	0.893199	Treg	Prodromal_iPD
CHCHD3	20.0879	0.0627768	0.132419	0.474075	0.635446	0.88664	Treg	Prodromal_iPD
EXOC4	40.0584	0.112052	0.107566	1.04171	0.297547	0.732649	Treg	Prodromal_iPD
AKR1B1	15.729	-0.0432944	0.163333	-0.265068	0.790957	NA	Treg	Prodromal_iPD
CYREN	6.29577	0.463937	0.237834	1.95068	0.0510953	NA	Treg	Prodromal_iPD
TMEM140	6.60758	0.115811	0.24091	0.480723	0.630714	NA	Treg	Prodromal_iPD
CNOT4	21.8889	-0.0204451	0.143897	-0.142082	0.887015	0.975062	Treg	Prodromal_iPD
NUP205	8.75154	0.0388645	0.187479	0.207301	0.835775	NA	Treg	Prodromal_iPD
STMP1	27.3886	0.145248	0.128987	1.12607	0.260135	0.718374	Treg	Prodromal_iPD
MTPN	40.5906	-0.083223	0.109531	-0.759815	0.447365	0.816599	Treg	Prodromal_iPD
CREB3L2	7.06829	0.504849	0.214278	2.35605	0.0184703	NA	Treg	Prodromal_iPD
TRIM24	8.23488	-0.0832225	0.211082	-0.394266	0.693385	NA	Treg	Prodromal_iPD
ZC3HAV1	68.5633	-0.0625243	0.096933	-0.645026	0.51891	0.851076	Treg	Prodromal_iPD
FMC1	11.2875	-0.272359	0.181618	-1.49963	0.133711	NA	Treg	Prodromal_iPD
LUC7L2	36.8509	-0.137035	0.103442	-1.32475	0.185255	0.647306	Treg	Prodromal_iPD
HIPK2	8.01866	0.176663	0.226109	0.78132	0.434614	NA	Treg	Prodromal_iPD
PARP12	15.2096	-0.0994471	0.162371	-0.61247	0.540227	NA	Treg	Prodromal_iPD
KDM7A	17.8414	0.205638	0.143997	1.42807	0.153271	NA	Treg	Prodromal_iPD
SLC37A3	6.79675	0.633507	0.254333	2.49085	0.0127437	NA	Treg	Prodromal_iPD
MKRN1	30.9219	-0.0295996	0.119554	-0.247584	0.804456	0.951584	Treg	Prodromal_iPD
NDUFB2	54.0711	0.125933	0.117453	1.07219	0.283633	0.728968	Treg	Prodromal_iPD
BRAF	20.8224	0.187321	0.154222	1.21462	0.224511	0.694792	Treg	Prodromal_iPD
MRPS33	12.6123	-0.062132	0.196537	-0.316134	0.751901	NA	Treg	Prodromal_iPD
AGK	8.8378	0.196424	0.202151	0.97167	0.331215	NA	Treg	Prodromal_iPD
SSBP1	46.6835	0.0222218	0.0937664	0.236991	0.812664	0.952476	Treg	Prodromal_iPD
EPHB6	17.8827	0.516761	0.198284	2.60616	0.0091563	NA	Treg	Prodromal_iPD
GSTK1	212.042	0.0999598	0.0797546	1.25334	0.210081	0.677517	Treg	Prodromal_iPD
CASP2	9.73664	-0.196209	0.194992	-1.00624	0.314299	NA	Treg	Prodromal_iPD
ZYX	83.8628	-0.139165	0.10205	-1.36369	0.172666	0.631988	Treg	Prodromal_iPD
TCAF2	23.7625	0.185625	0.164285	1.1299	0.25852	0.718374	Treg	Prodromal_iPD
TPK1	21.0606	-0.0799936	0.141968	-0.563462	0.573121	0.867382	Treg	Prodromal_iPD
CUL1	19.0673	0.14819	0.132364	1.11956	0.2629	0.718374	Treg	Prodromal_iPD
EZH2	8.52974	0.0457442	0.203671	0.224599	0.822292	NA	Treg	Prodromal_iPD
PDIA4	11.5875	0.00667219	0.162324	0.041104	0.967213	NA	Treg	Prodromal_iPD
ZNF398	5.62416	0.111182	0.255756	0.43472	0.663766	NA	Treg	Prodromal_iPD
ZNF746	5.36296	0.148219	0.250329	0.592097	0.553785	NA	Treg	Prodromal_iPD
ZNF862	12.2547	-0.065767	0.184031	-0.35737	0.720815	NA	Treg	Prodromal_iPD
ATP6V0E2	28.4393	0.0701113	0.111966	0.626183	0.531195	0.854887	Treg	Prodromal_iPD
REPIN1	8.10029	-0.302877	0.213492	-1.41868	0.155992	NA	Treg	Prodromal_iPD
GIMAP7	91.0826	0.0140917	0.170265	0.0827638	0.934039	0.985921	Treg	Prodromal_iPD
GIMAP4	67.9587	-0.352736	0.194384	-1.81464	0.0695795	0.504541	Treg	Prodromal_iPD
GIMAP6	11.3863	-0.176144	0.22842	-0.771143	0.440622	NA	Treg	Prodromal_iPD
GIMAP2	20.6986	0.0155301	0.144684	0.107338	0.914521	0.980759	Treg	Prodromal_iPD
GIMAP1	41.0736	-0.0585575	0.156124	-0.375071	0.707608	0.92013	Treg	Prodromal_iPD
GIMAP5	37.0753	-0.167619	0.199383	-0.840691	0.400521	0.798823	Treg	Prodromal_iPD
ABCB8	6.3363	0.0975665	0.241455	0.404078	0.686155	NA	Treg	Prodromal_iPD
FASTK	13.2741	0.199471	0.167576	1.19033	0.233917	NA	Treg	Prodromal_iPD
TMUB1	28.9442	0.0235506	0.122881	0.191653	0.848014	0.963407	Treg	Prodromal_iPD
ABCF2	8.52718	-0.432161	0.206992	-2.08782	0.0368144	NA	Treg	Prodromal_iPD
CHPF2	5.73846	0.226462	0.233915	0.968137	0.332976	NA	Treg	Prodromal_iPD
NUB1	24.1922	-0.00727437	0.138199	-0.0526371	0.958021	0.990929	Treg	Prodromal_iPD
RHEB	16.0147	-0.112375	0.144471	-0.77784	0.436663	NA	Treg	Prodromal_iPD
PRKAG2	11.3179	0.288447	0.186253	1.54868	0.121459	NA	Treg	Prodromal_iPD
GALNT11	7.75036	0.208218	0.216364	0.962354	0.335872	NA	Treg	Prodromal_iPD
KMT2C	38.9133	0.234231	0.115088	2.03523	0.0418275	0.432744	Treg	Prodromal_iPD
INSIG1	13.7488	-0.046849	0.184484	-0.253946	0.799537	NA	Treg	Prodromal_iPD
RBM33	27.9034	0.0790176	0.122421	0.645456	0.518632	0.851076	Treg	Prodromal_iPD
LMBR1	20.1615	0.241492	0.150511	1.60448	0.108609	0.566	Treg	Prodromal_iPD
UBE3C	12.2764	0.151637	0.192546	0.787537	0.430967	NA	Treg	Prodromal_iPD
DNAJB6	26.4122	0.106624	0.140693	0.75785	0.448541	0.816599	Treg	Prodromal_iPD
ESYT2	44.8872	0.303581	0.118632	2.55902	0.0104967	0.33601	Treg	Prodromal_iPD
WDR60	5.46195	0.295728	0.281146	1.05187	0.29286	NA	Treg	Prodromal_iPD
FBXO25	5.40723	0.00591385	0.280051	0.0211171	0.983152	NA	Treg	Prodromal_iPD
ERICH1	25.4327	0.192143	0.117441	1.63608	0.101822	0.565324	Treg	Prodromal_iPD
MCPH1	12.9755	0.155501	0.163196	0.952847	0.340667	NA	Treg	Prodromal_iPD
AGPAT5	4.73423	-0.100995	0.283276	-0.356527	0.721446	NA	Treg	Prodromal_iPD
MFHAS1	10.964	-0.559083	0.206288	-2.7102	0.00672428	NA	Treg	Prodromal_iPD
ERI1	5.92844	-0.0947704	0.256133	-0.370004	0.71138	NA	Treg	Prodromal_iPD
TNKS	17.4313	0.220284	0.145358	1.51546	0.129656	NA	Treg	Prodromal_iPD
MSRA	8.10556	0.0797379	0.204292	0.390313	0.696305	NA	Treg	Prodromal_iPD
PINX1	6.35479	-0.10607	0.234088	-0.453119	0.650463	NA	Treg	Prodromal_iPD
XKR6	8.45723	-0.0945056	0.211594	-0.446637	0.655137	NA	Treg	Prodromal_iPD
FDFT1	42.0299	0.0216087	0.117993	0.183136	0.854692	0.965672	Treg	Prodromal_iPD
CTSB	17.8591	-0.198655	0.176641	-1.12462	0.260749	NA	Treg	Prodromal_iPD
ZDHHC2	7.14571	0.278256	0.239899	1.15989	0.246094	NA	Treg	Prodromal_iPD
CNOT7	26.802	0.0500762	0.115501	0.433556	0.664611	0.896173	Treg	Prodromal_iPD
VPS37A	6.93353	0.168293	0.21343	0.788517	0.430394	NA	Treg	Prodromal_iPD
PCM1	44.83	0.0230019	0.0981107	0.234448	0.814637	0.952958	Treg	Prodromal_iPD
ASAH1	15.1583	-0.139669	0.154472	-0.904166	0.365908	NA	Treg	Prodromal_iPD
CSGALNACT1	35.1187	-0.268525	0.159668	-1.68177	0.0926136	0.557565	Treg	Prodromal_iPD
INTS10	18.6177	0.104121	0.134692	0.773029	0.439505	0.814345	Treg	Prodromal_iPD
ATP6V1B2	8.68537	-0.320433	0.209495	-1.52955	0.126129	NA	Treg	Prodromal_iPD
DOK2	63.4987	-0.0723199	0.112889	-0.640628	0.521765	0.851076	Treg	Prodromal_iPD
XPO7	8.88651	-0.0295506	0.204779	-0.144305	0.88526	NA	Treg	Prodromal_iPD
FAM160B2	7.79857	0.206872	0.200841	1.03003	0.302995	NA	Treg	Prodromal_iPD
NUDT18	5.67175	-0.145208	0.241004	-0.602514	0.546832	NA	Treg	Prodromal_iPD
PPP3CC	52.2227	0.259651	0.101374	2.56131	0.0104277	0.33601	Treg	Prodromal_iPD
SORBS3	6.20341	0.47775	0.261439	1.82738	0.0676421	NA	Treg	Prodromal_iPD
PDLIM2	24.8408	-0.138789	0.140345	-0.988911	0.322707	0.752701	Treg	Prodromal_iPD
CCAR2	11.2543	-0.167197	0.174524	-0.95802	0.338053	NA	Treg	Prodromal_iPD
BIN3	7.97022	-0.340632	0.200671	-1.69746	0.0896092	NA	Treg	Prodromal_iPD
TNFRSF10B	5.64681	0.073822	0.24205	0.304987	0.760376	NA	Treg	Prodromal_iPD
TNFRSF10A	15.0557	0.167667	0.174985	0.958176	0.337974	NA	Treg	Prodromal_iPD
CHMP7	25.1599	-0.175928	0.135527	-1.29811	0.19425	0.658143	Treg	Prodromal_iPD
R3HCC1	10.7812	-0.165355	0.177698	-0.930539	0.352092	NA	Treg	Prodromal_iPD
ENTPD4	17.8507	-0.119612	0.151369	-0.790203	0.429409	NA	Treg	Prodromal_iPD
SLC25A37	5.4769	0.429994	0.273919	1.56978	0.116465	NA	Treg	Prodromal_iPD
KCTD9	5.33197	0.390667	0.246198	1.5868	0.112558	NA	Treg	Prodromal_iPD
PPP2R2A	17.0573	-0.0340164	0.149062	-0.228204	0.819488	NA	Treg	Prodromal_iPD
BNIP3L	24.5958	0.147234	0.12816	1.14883	0.250626	0.714552	Treg	Prodromal_iPD
PTK2B	17.8931	-0.279156	0.143576	-1.94431	0.0518577	NA	Treg	Prodromal_iPD
EPHX2	8.79245	0.439169	0.204734	2.14507	0.0319472	NA	Treg	Prodromal_iPD
CCDC25	16.0935	-0.0391206	0.148861	-0.262799	0.792706	NA	Treg	Prodromal_iPD
ELP3	7.91068	-0.336803	0.205818	-1.63641	0.101753	NA	Treg	Prodromal_iPD
INTS9	6.64753	-0.139072	0.234231	-0.593737	0.552688	NA	Treg	Prodromal_iPD
HMBOX1	9.50151	-0.109403	0.206399	-0.530058	0.596072	NA	Treg	Prodromal_iPD
KIF13B	8.7129	-0.0584909	0.197076	-0.296794	0.766624	NA	Treg	Prodromal_iPD
DUSP4	34.9821	-0.0503005	0.277126	-0.181507	0.855969	0.966301	Treg	Prodromal_iPD
SARAF	455.077	0.170176	0.0809042	2.10342	0.0354289	0.418279	Treg	Prodromal_iPD
LEPROTL1	188.176	0.297873	0.11936	2.49559	0.0125748	0.33601	Treg	Prodromal_iPD
DCTN6	7.64642	0.346561	0.234454	1.47816	0.139366	NA	Treg	Prodromal_iPD
GTF2E2	14.5998	-0.196363	0.159186	-1.23355	0.217372	NA	Treg	Prodromal_iPD
GSR	10.2507	-0.150047	0.202987	-0.739197	0.459788	NA	Treg	Prodromal_iPD
WRN	6.58193	-0.369622	0.223431	-1.6543	0.0980662	NA	Treg	Prodromal_iPD
PLPBP	11.2695	-0.231476	0.185813	-1.24575	0.212857	NA	Treg	Prodromal_iPD
RAB11FIP1	15.9348	-0.0408865	0.166037	-0.246249	0.80549	NA	Treg	Prodromal_iPD
ASH2L	7.39277	-0.0308937	0.214587	-0.143969	0.885525	NA	Treg	Prodromal_iPD
LSM1	12.8652	-0.00782904	0.164397	-0.0476227	0.962017	NA	Treg	Prodromal_iPD
BAG4	7.89772	0.0296207	0.215688	0.137331	0.890769	NA	Treg	Prodromal_iPD
DDHD2	7.91143	0.159111	0.205365	0.774768	0.438477	NA	Treg	Prodromal_iPD
PLPP5	7.20171	0.131893	0.21523	0.6128	0.540009	NA	Treg	Prodromal_iPD
NSD3	91.2681	0.203473	0.0726271	2.80161	0.00508476	0.25123	Treg	Prodromal_iPD
LETM2	5.17761	0.0514269	0.264835	0.194185	0.846031	NA	Treg	Prodromal_iPD
TACC1	21.4733	-0.159508	0.128408	-1.2422	0.214164	0.679712	Treg	Prodromal_iPD
PLEKHA2	15.2516	-0.289077	0.15381	-1.87944	0.0601842	NA	Treg	Prodromal_iPD
GOLGA7	30.2295	0.00309062	0.116199	0.0265976	0.978781	0.995475	Treg	Prodromal_iPD
GPAT4	6.30829	0.320847	0.226426	1.41701	0.15648	NA	Treg	Prodromal_iPD
KAT6A	40.4229	0.0788279	0.113545	0.694242	0.48753	0.834343	Treg	Prodromal_iPD
AP3M2	14.0086	0.193499	0.176964	1.09344	0.2742	NA	Treg	Prodromal_iPD
IKBKB	11.3863	-0.0202065	0.17671	-0.114348	0.908962	NA	Treg	Prodromal_iPD
POLB	5.94914	-0.102545	0.231395	-0.443159	0.657651	NA	Treg	Prodromal_iPD
VDAC3	25.0097	0.033885	0.124472	0.272229	0.785446	0.948196	Treg	Prodromal_iPD
SLC20A2	8.97792	-0.0969337	0.192127	-0.504529	0.613889	NA	Treg	Prodromal_iPD
SMIM19	17.791	-0.0293445	0.144769	-0.202698	0.839371	NA	Treg	Prodromal_iPD
THAP1	8.23759	-0.149408	0.201792	-0.740407	0.459053	NA	Treg	Prodromal_iPD
HOOK3	22.778	0.103358	0.13653	0.757034	0.449029	0.816599	Treg	Prodromal_iPD
FNTA	34.5586	0.0588015	0.111852	0.525707	0.599092	0.879172	Treg	Prodromal_iPD
HGSNAT	7.84553	0.139109	0.211239	0.65854	0.510191	NA	Treg	Prodromal_iPD
SPIDR	25.6615	-0.181061	0.130676	-1.38557	0.165878	0.621439	Treg	Prodromal_iPD
PRKDC	31.3815	0.00168665	0.110881	0.0152114	0.987864	0.995475	Treg	Prodromal_iPD
UBE2V2	14.7735	-0.0444676	0.156655	-0.283857	0.77652	NA	Treg	Prodromal_iPD
PCMTD1	29.1862	-0.119249	0.126643	-0.941619	0.346388	0.770479	Treg	Prodromal_iPD
RB1CC1	30.5395	0.0763633	0.125122	0.610311	0.541656	0.857435	Treg	Prodromal_iPD
ATP6V1H	19.3914	0.0606194	0.139481	0.434607	0.663847	0.896173	Treg	Prodromal_iPD
TCEA1	64.2169	0.0183759	0.088305	0.208095	0.835155	0.960138	Treg	Prodromal_iPD
LYPLA1	22.8038	-0.192374	0.130767	-1.47112	0.141259	0.595238	Treg	Prodromal_iPD
MRPL15	6.30143	-0.0902146	0.235767	-0.382644	0.701984	NA	Treg	Prodromal_iPD
TGS1	16.0785	-0.165284	0.153711	-1.07529	0.282245	NA	Treg	Prodromal_iPD
CHCHD7	16.5335	0.139393	0.143075	0.974268	0.329924	NA	Treg	Prodromal_iPD
IMPAD1	5.79306	0.259334	0.243868	1.06342	0.287591	NA	Treg	Prodromal_iPD
SDCBP	42.6652	0.361397	0.143795	2.51327	0.0119617	0.33601	Treg	Prodromal_iPD
NSMAF	22.4956	0.10887	0.136256	0.799005	0.424287	0.811049	Treg	Prodromal_iPD
TOX	46.6427	-0.183227	0.134149	-1.36585	0.171985	0.631988	Treg	Prodromal_iPD
RAB2A	47.1151	0.167217	0.11584	1.44352	0.148874	0.600689	Treg	Prodromal_iPD
CHD7	6.72791	0.349668	0.253011	1.38203	0.166963	NA	Treg	Prodromal_iPD
YTHDF3	10.4048	0.0853096	0.184137	0.463294	0.643154	NA	Treg	Prodromal_iPD
ARMC1	7.64725	-0.081537	0.219536	-0.371406	0.710336	NA	Treg	Prodromal_iPD
MTFR1	6.02018	0.0968567	0.279059	0.347084	0.728529	NA	Treg	Prodromal_iPD
PDE7A	40.6779	-0.213649	0.152663	-1.39948	0.161669	0.615466	Treg	Prodromal_iPD
RRS1	7.03439	0.120055	0.210562	0.570165	0.568566	NA	Treg	Prodromal_iPD
ADHFE1	5.93399	-0.0494943	0.261031	-0.189611	0.849614	NA	Treg	Prodromal_iPD
MYBL1	5.3334	0.022599	0.267671	0.0844284	0.932716	NA	Treg	Prodromal_iPD
VCPIP1	14.8801	-0.0206686	0.164359	-0.125752	0.899928	NA	Treg	Prodromal_iPD
SGK3	17.7955	0.0547612	0.142589	0.384049	0.700942	NA	Treg	Prodromal_iPD
COPS5	21.5579	-0.13028	0.127561	-1.02131	0.307107	0.743304	Treg	Prodromal_iPD
CSPP1	7.43723	0.0281788	0.217212	0.129729	0.89678	NA	Treg	Prodromal_iPD
ARFGEF1	30.108	-0.0841101	0.119302	-0.705016	0.4808	0.832157	Treg	Prodromal_iPD
NCOA2	24.4235	0.0152535	0.135684	0.112419	0.910491	0.979573	Treg	Prodromal_iPD
TRAM1	51.3301	-0.0567864	0.0890481	-0.637705	0.523666	0.851076	Treg	Prodromal_iPD
TERF1	10.5168	-0.0910472	0.1841	-0.494554	0.620915	NA	Treg	Prodromal_iPD
STAU2	10.6586	0.0467513	0.178695	0.261626	0.79361	NA	Treg	Prodromal_iPD
UBE2W	8.07898	-0.40109	0.202196	-1.98367	0.0472929	NA	Treg	Prodromal_iPD
ELOC	27.3392	-0.0744031	0.125426	-0.593204	0.553045	0.863437	Treg	Prodromal_iPD
PEX2	12.207	0.140105	0.166882	0.839542	0.401165	NA	Treg	Prodromal_iPD
PKIA	22.5611	0.178494	0.145508	1.2267	0.219935	0.687857	Treg	Prodromal_iPD
ZC2HC1A	12.172	0.235386	0.191205	1.23106	0.218299	NA	Treg	Prodromal_iPD
IL7	5.74433	0.2362	0.284367	0.830616	0.40619	NA	Treg	Prodromal_iPD
MRPS28	9.55004	0.184209	0.188355	0.977989	0.32808	NA	Treg	Prodromal_iPD
TPD52	8.34898	0.00649063	0.285194	0.0227586	0.981843	NA	Treg	Prodromal_iPD
ZBTB10	6.70832	0.195677	0.241353	0.81075	0.417509	NA	Treg	Prodromal_iPD
PAG1	47.4335	-0.102593	0.131864	-0.77802	0.436557	0.814345	Treg	Prodromal_iPD
FABP5	6.34847	0.0450831	0.245193	0.183868	0.854117	NA	Treg	Prodromal_iPD
IMPA1	6.25479	-0.228427	0.241513	-0.945818	0.344242	NA	Treg	Prodromal_iPD
ZFAND1	16.5808	0.0403115	0.152615	0.264138	0.791674	NA	Treg	Prodromal_iPD
WWP1	34.4317	0.183948	0.121026	1.5199	0.128535	0.582588	Treg	Prodromal_iPD
RMDN1	10.8812	-0.185863	0.173305	-1.07246	0.283512	NA	Treg	Prodromal_iPD
CPNE3	21.3176	0.0660173	0.136406	0.483977	0.628402	0.884996	Treg	Prodromal_iPD
NBN	9.51163	-0.351136	0.197874	-1.77454	0.0759743	NA	Treg	Prodromal_iPD
DECR1	32.5174	-0.177981	0.105297	-1.69028	0.0909741	0.553246	Treg	Prodromal_iPD
PIP4P2	5.26843	-0.553234	0.268539	-2.06017	0.0393827	NA	Treg	Prodromal_iPD
PDP1	16.9798	-0.0367021	0.141099	-0.260115	0.794775	NA	Treg	Prodromal_iPD
VIRMA	16.0782	-0.113829	0.14397	-0.790645	0.429151	NA	Treg	Prodromal_iPD
INTS8	13.3994	0.0966363	0.160857	0.600758	0.548001	NA	Treg	Prodromal_iPD
NDUFAF6	12.6758	0.411847	0.18585	2.21602	0.0266901	NA	Treg	Prodromal_iPD
TP53INP1	11.1947	0.180198	0.176389	1.02159	0.306974	NA	Treg	Prodromal_iPD
PLEKHF2	12.1398	-0.0590042	0.172149	-0.34275	0.731786	NA	Treg	Prodromal_iPD
UQCRB	162.988	0.206227	0.116493	1.77029	0.0766782	0.53325	Treg	Prodromal_iPD
MTERF3	5.32195	0.0318967	0.264665	0.120517	0.904074	NA	Treg	Prodromal_iPD
PTDSS1	25.5328	0.0647214	0.128526	0.503568	0.614565	0.883035	Treg	Prodromal_iPD
CPQ	14.2625	-0.0174983	0.180101	-0.0971581	0.922601	NA	Treg	Prodromal_iPD
MTDH	58.8851	-0.0754353	0.0926251	-0.814415	0.415407	0.808733	Treg	Prodromal_iPD
VPS13B	33.2626	0.154889	0.119723	1.29372	0.195761	0.658784	Treg	Prodromal_iPD
COX6C	105.783	0.211243	0.104364	2.0241	0.0429601	0.432744	Treg	Prodromal_iPD
POLR2K	19.205	-0.0559296	0.142802	-0.391659	0.69531	0.914792	Treg	Prodromal_iPD
RNF19A	44.6116	0.0903278	0.128383	0.70358	0.481694	0.832157	Treg	Prodromal_iPD
PABPC1	428.627	0.0515437	0.0805778	0.639677	0.522383	0.851076	Treg	Prodromal_iPD
YWHAZ	212.846	-0.0523314	0.0606846	-0.86235	0.388495	0.791779	Treg	Prodromal_iPD
ZNF706	44.2442	0.0478014	0.104632	0.456852	0.647778	0.890736	Treg	Prodromal_iPD
NCALD	11.5501	-0.476566	0.244624	-1.94816	0.0513963	NA	Treg	Prodromal_iPD
UBR5	24.7257	-0.116021	0.142444	-0.8145	0.415358	0.808733	Treg	Prodromal_iPD
KLF10	8.75677	-0.0601977	0.263307	-0.228622	0.819163	NA	Treg	Prodromal_iPD
AZIN1	16.2104	0.160146	0.161137	0.993849	0.320297	NA	Treg	Prodromal_iPD
ATP6V1C1	5.92245	0.289758	0.247343	1.17149	0.241404	NA	Treg	Prodromal_iPD
SLC25A32	12.4641	-0.172295	0.183787	-0.937472	0.348516	NA	Treg	Prodromal_iPD
DCAF13	8.49812	-0.218886	0.21023	-1.04117	0.297795	NA	Treg	Prodromal_iPD
OXR1	14.6478	-0.235739	0.157434	-1.49738	0.134293	NA	Treg	Prodromal_iPD
EIF3E	122.859	0.137175	0.0690471	1.98668	0.0469574	0.441564	Treg	Prodromal_iPD
EMC2	7.51847	0.102452	0.211678	0.483998	0.628387	NA	Treg	Prodromal_iPD
ENY2	23.0123	0.0497173	0.135326	0.36739	0.713328	0.922615	Treg	Prodromal_iPD
EBAG9	10.2306	0.00101376	0.187236	0.00541435	0.99568	NA	Treg	Prodromal_iPD
TRPS1	14.6539	-0.0865647	0.182552	-0.474193	0.635363	NA	Treg	Prodromal_iPD
EIF3H	147.861	0.0802159	0.0740832	1.08278	0.278906	0.7253	Treg	Prodromal_iPD
UTP23	15.3468	0.225317	0.148341	1.51892	0.128783	NA	Treg	Prodromal_iPD
RAD21	74.6537	-0.103642	0.0766104	-1.35285	0.176104	0.635988	Treg	Prodromal_iPD
MED30	19.2627	0.0860397	0.161033	0.534299	0.593135	0.875331	Treg	Prodromal_iPD
EXT1	8.68968	0.390306	0.205434	1.89991	0.0574453	NA	Treg	Prodromal_iPD
SAMD12	7.94559	0.0858447	0.337478	0.254372	0.799209	NA	Treg	Prodromal_iPD
TAF2	10.0446	0.2661	0.191502	1.38954	0.164669	NA	Treg	Prodromal_iPD
MRPL13	11.4855	0.108011	0.175614	0.615044	0.538526	NA	Treg	Prodromal_iPD
SNTB1	4.0164	0.485553	0.34626	1.40228	0.160832	NA	Treg	Prodromal_iPD
ZHX2	12.8112	-0.047339	0.189478	-0.24984	0.802711	NA	Treg	Prodromal_iPD
DERL1	17.0325	-0.280747	0.147585	-1.90228	0.057135	NA	Treg	Prodromal_iPD
ZHX1	9.99987	0.203951	0.187965	1.08505	0.277901	NA	Treg	Prodromal_iPD
ATAD2	12.8616	0.262961	0.200217	1.31338	0.189055	NA	Treg	Prodromal_iPD
FBXO32	10.4306	0.0672595	0.177236	0.379492	0.704322	NA	Treg	Prodromal_iPD
FAM91A1	6.4982	0.0855149	0.269636	0.317149	0.751131	NA	Treg	Prodromal_iPD
TMEM65	15.6822	-0.449458	0.156691	-2.86844	0.00412502	NA	Treg	Prodromal_iPD
RNF139	23.5481	0.125441	0.126152	0.994371	0.320042	0.751024	Treg	Prodromal_iPD
TATDN1	12.7144	0.156596	0.174148	0.89921	0.368541	NA	Treg	Prodromal_iPD
NDUFB9	89.497	0.0810648	0.094613	0.856803	0.391554	0.79377	Treg	Prodromal_iPD
WASHC5	12.9078	0.00213911	0.167273	0.0127881	0.989797	NA	Treg	Prodromal_iPD
NSMCE2	21.3126	-0.102206	0.136623	-0.74809	0.454406	0.81787	Treg	Prodromal_iPD
TRIB1	4.37259	-0.427513	0.286793	-1.49067	0.136048	NA	Treg	Prodromal_iPD
MYC	19.1528	0.0810004	0.193898	0.417748	0.676131	0.90325	Treg	Prodromal_iPD
FAM49B	44.9314	-0.0543192	0.0964069	-0.563437	0.573137	0.867382	Treg	Prodromal_iPD
ASAP1	13.9395	-0.0949487	0.160001	-0.593424	0.552897	NA	Treg	Prodromal_iPD
EFR3A	25.1198	-0.00773401	0.12297	-0.0628932	0.949852	0.989458	Treg	Prodromal_iPD
PHF20L1	15.6907	0.0332986	0.148965	0.223533	0.823121	NA	Treg	Prodromal_iPD
SLA	23.5481	-0.0897503	0.166896	-0.537763	0.590741	0.873711	Treg	Prodromal_iPD
NDRG1	14.393	-0.156371	0.162774	-0.96066	0.336723	NA	Treg	Prodromal_iPD
ST3GAL1	19.8766	0.0131469	0.151545	0.0867522	0.930868	0.985698	Treg	Prodromal_iPD
TRAPPC9	22.6984	0.165355	0.152751	1.08251	0.279024	0.7253	Treg	Prodromal_iPD
CHRAC1	12.9188	-0.141763	0.17517	-0.809287	0.41835	NA	Treg	Prodromal_iPD
AGO2	16.4504	-0.0533735	0.145812	-0.366042	0.714334	NA	Treg	Prodromal_iPD
PTP4A3	5.3772	0.138689	0.247765	0.559759	0.575644	NA	Treg	Prodromal_iPD
LY6E	94.4898	-0.0512335	0.106577	-0.480721	0.630715	0.885001	Treg	Prodromal_iPD
GLI4	6.36431	0.170681	0.223176	0.76478	0.444402	NA	Treg	Prodromal_iPD
ZC3H3	7.89756	0.192903	0.21296	0.90582	0.365031	NA	Treg	Prodromal_iPD
GSDMD	24.9455	-0.478134	0.12281	-3.89329	9.88958e-05	0.0888406	Treg	Prodromal_iPD
NAPRT	10.7521	-0.118544	0.305091	-0.388551	0.697608	NA	Treg	Prodromal_iPD
EEF1D	471.237	0.108644	0.0705827	1.53924	0.123746	0.582588	Treg	Prodromal_iPD
TSTA3	14.2463	0.11783	0.154388	0.763206	0.445341	NA	Treg	Prodromal_iPD
PUF60	27.9644	-0.20537	0.115239	-1.78213	0.0747281	0.526405	Treg	Prodromal_iPD
PLEC	26.1826	0.0124894	0.132762	0.0940735	0.925051	0.983394	Treg	Prodromal_iPD
PARP10	15.1585	-0.22079	0.172176	-1.28235	0.199721	NA	Treg	Prodromal_iPD
GRINA	11.5478	0.214398	0.176503	1.2147	0.22448	NA	Treg	Prodromal_iPD
GPAA1	12.6612	0.469035	0.169636	2.76495	0.00569308	NA	Treg	Prodromal_iPD
CYC1	21.3995	-0.0540827	0.140227	-0.38568	0.699734	0.91552	Treg	Prodromal_iPD
SHARPIN	19.6807	0.0643377	0.135157	0.476022	0.634059	0.88632	Treg	Prodromal_iPD
MAF1	30.038	-0.038409	0.112378	-0.341784	0.732513	0.930396	Treg	Prodromal_iPD
MROH1	5.9319	0.261003	0.279059	0.935299	0.349634	NA	Treg	Prodromal_iPD
BOP1	6.95541	-0.249217	0.211269	-1.17962	0.23815	NA	Treg	Prodromal_iPD
HSF1	24.7891	0.155091	0.119655	1.29615	0.194923	0.658316	Treg	Prodromal_iPD
DGAT1	11.2076	-0.145197	0.181837	-0.798499	0.424581	NA	Treg	Prodromal_iPD
SLC52A2	9.85307	-0.319973	0.19577	-1.63444	0.102167	NA	Treg	Prodromal_iPD
FBXL6	7.49188	-0.378525	0.212195	-1.78385	0.0744474	NA	Treg	Prodromal_iPD
CPSF1	14.0766	0.120602	0.159164	0.757721	0.448618	NA	Treg	Prodromal_iPD
VPS28	63.2369	0.0610301	0.0961403	0.634802	0.525557	0.852599	Treg	Prodromal_iPD
CYHR1	9.97962	0.043306	0.205643	0.210589	0.833208	NA	Treg	Prodromal_iPD
LRRC14	5.40299	-0.0398325	0.27335	-0.14572	0.884142	NA	Treg	Prodromal_iPD
ZNF251	6.52985	0.149617	0.252793	0.591854	0.553948	NA	Treg	Prodromal_iPD
ZNF7	5.17465	0.112754	0.260524	0.432795	0.665164	NA	Treg	Prodromal_iPD
COMMD5	7.77945	-0.260792	0.202767	-1.28617	0.198384	NA	Treg	Prodromal_iPD
ZNF250	5.06784	0.0303529	0.265963	0.114125	0.909139	NA	Treg	Prodromal_iPD
WASHC1	12.2312	0.281389	0.168779	1.66721	0.0954735	NA	Treg	Prodromal_iPD
CBWD1	5.57091	0.0916076	0.381229	0.240296	0.810101	NA	Treg	Prodromal_iPD
DOCK8	64.6709	-0.019851	0.108192	-0.183479	0.854422	0.965672	Treg	Prodromal_iPD
KANK1	4.94915	0.451482	0.303086	1.48962	0.136325	NA	Treg	Prodromal_iPD
SMARCA2	50.8064	-0.174063	0.105877	-1.64401	0.100174	0.564839	Treg	Prodromal_iPD
PUM3	13.57	0.196326	0.16842	1.16569	0.243738	NA	Treg	Prodromal_iPD
RFX3	23.672	0.0755482	0.157635	0.479261	0.631753	0.885068	Treg	Prodromal_iPD
CDC37L1	10.804	0.332897	0.182923	1.81988	0.0687777	NA	Treg	Prodromal_iPD
AK3	14.3322	0.0886585	0.157242	0.563835	0.572867	NA	Treg	Prodromal_iPD
JAK2	11.5886	-0.0926343	0.178723	-0.518313	0.60424	NA	Treg	Prodromal_iPD
PLGRKT	13.4702	0.350883	0.163691	2.14357	0.0320677	NA	Treg	Prodromal_iPD
RIC1	18.3125	-0.0884656	0.138376	-0.639314	0.522618	0.851076	Treg	Prodromal_iPD
KIAA2026	23.0919	-0.0170159	0.132198	-0.128715	0.897583	0.97825	Treg	Prodromal_iPD
RANBP6	9.61379	0.00805167	0.179668	0.0448141	0.964255	NA	Treg	Prodromal_iPD
UHRF2	19.6777	0.0195583	0.150737	0.129751	0.896763	0.97825	Treg	Prodromal_iPD
KDM4C	33.8264	-0.0567684	0.123087	-0.461207	0.64465	0.890736	Treg	Prodromal_iPD
DMAC1	17.8335	0.042553	0.153236	0.277696	0.781246	NA	Treg	Prodromal_iPD
ZDHHC21	6.03239	-0.117737	0.238675	-0.493295	0.621804	NA	Treg	Prodromal_iPD
TTC39B	8.46093	0.138669	0.214914	0.645231	0.518778	NA	Treg	Prodromal_iPD
SNAPC3	5.39837	-0.143116	0.247762	-0.577637	0.56351	NA	Treg	Prodromal_iPD
PSIP1	73.3752	-0.0540155	0.0901431	-0.599219	0.549027	0.862481	Treg	Prodromal_iPD
RRAGA	16.665	0.04247	0.151601	0.280143	0.779368	NA	Treg	Prodromal_iPD
HAUS6	6.06644	-0.240121	0.24808	-0.967918	0.333085	NA	Treg	Prodromal_iPD
PLIN2	18.3681	-0.0909152	0.162314	-0.56012	0.575398	0.86828	Treg	Prodromal_iPD
DENND4C	22.3432	-0.197675	0.123698	-1.59805	0.110032	0.566	Treg	Prodromal_iPD
MLLT3	36.4775	0.0144309	0.127779	0.112936	0.910081	0.979573	Treg	Prodromal_iPD
FOCAD	8.62071	0.208885	0.22519	0.927595	0.353618	NA	Treg	Prodromal_iPD
HACD4	28.7947	-0.13951	0.128279	-1.08755	0.276792	0.723004	Treg	Prodromal_iPD
KLHL9	10.3649	0.68387	0.196559	3.47921	0.000502897	NA	Treg	Prodromal_iPD
MTAP	11.3818	-0.101601	0.186708	-0.544172	0.586323	NA	Treg	Prodromal_iPD
CAAP1	9.02015	0.112119	0.202678	0.553188	0.580134	NA	Treg	Prodromal_iPD
PLAA	12.1131	0.247809	0.166261	1.49048	0.136097	NA	Treg	Prodromal_iPD
DDX58	10.2069	-0.306289	0.205007	-1.49404	0.135165	NA	Treg	Prodromal_iPD
TOPORS	13.4815	0.0514266	0.159332	0.322764	0.746874	NA	Treg	Prodromal_iPD
SMIM27	12.3157	0.0744479	0.222563	0.334502	0.738	NA	Treg	Prodromal_iPD
NDUFB6	26.1925	-0.00782813	0.121788	-0.0642768	0.94875	0.989458	Treg	Prodromal_iPD
APTX	9.04427	0.615573	0.200913	3.06388	0.0021849	NA	Treg	Prodromal_iPD
DNAJA1	33.1056	-0.24675	0.130023	-1.89774	0.0577298	0.468066	Treg	Prodromal_iPD
SMU1	20.7395	0.261542	0.133182	1.96379	0.0495542	0.445655	Treg	Prodromal_iPD
B4GALT1	18.5977	-0.161842	0.181251	-0.892916	0.371902	0.782294	Treg	Prodromal_iPD
BAG1	19.822	0.314863	0.126377	2.49146	0.0127221	0.33601	Treg	Prodromal_iPD
CHMP5	15.6167	-0.200429	0.167988	-1.19311	0.232825	NA	Treg	Prodromal_iPD
NFX1	15.1609	-0.174948	0.15827	-1.10537	0.268997	NA	Treg	Prodromal_iPD
AQP3	80.5307	-0.277241	0.123832	-2.23885	0.0251655	0.384016	Treg	Prodromal_iPD
UBE2R2	26.5408	-0.126811	0.117061	-1.08328	0.278682	0.7253	Treg	Prodromal_iPD
UBAP2	8.03537	0.193939	0.215636	0.899381	0.36845	NA	Treg	Prodromal_iPD
DCAF12	5.81083	-0.533675	0.260676	-2.04727	0.0406312	NA	Treg	Prodromal_iPD
UBAP1	19.7317	0.275275	0.143005	1.92493	0.0542385	0.462927	Treg	Prodromal_iPD
NUDT2	9.61119	0.056702	0.215184	0.263504	0.792162	NA	Treg	Prodromal_iPD
DCTN3	33.63	0.00288304	0.115497	0.0249621	0.980085	0.995475	Treg	Prodromal_iPD
SIGMAR1	12.093	-0.172915	0.180063	-0.960305	0.336902	NA	Treg	Prodromal_iPD
GALT	21.6311	-0.0774104	0.135648	-0.570669	0.568224	0.866951	Treg	Prodromal_iPD
VCP	52.4906	-0.226981	0.0959233	-2.36628	0.017968	0.366789	Treg	Prodromal_iPD
STOML2	17.6605	-0.112805	0.141588	-0.796712	0.425619	NA	Treg	Prodromal_iPD
SIT1	34.7953	-0.439548	0.163115	-2.69471	0.007045	0.265924	Treg	Prodromal_iPD
CCDC107	27.699	-0.31318	0.151797	-2.06315	0.0390983	0.432744	Treg	Prodromal_iPD
TLN1	60.4419	-0.0804038	0.0941371	-0.854114	0.393042	0.794982	Treg	Prodromal_iPD
GBA2	4.51422	0.477983	0.31031	1.54034	0.123477	NA	Treg	Prodromal_iPD
RGP1	6.9934	0.0931884	0.221779	0.420186	0.67435	NA	Treg	Prodromal_iPD
HINT2	15.0379	0.0104521	0.154329	0.0677261	0.946004	NA	Treg	Prodromal_iPD
RECK	5.88917	-0.00354343	0.239763	-0.0147789	0.988209	NA	Treg	Prodromal_iPD
GLIPR2	21.6545	-0.192011	0.14996	-1.28042	0.200398	0.66397	Treg	Prodromal_iPD
CLTA	34.404	-0.0293212	0.115654	-0.253525	0.799863	0.950973	Treg	Prodromal_iPD
RNF38	30.4253	0.0842925	0.125684	0.670669	0.502431	0.842127	Treg	Prodromal_iPD
ZCCHC7	35.4996	0.0903492	0.103051	0.876743	0.380626	0.787478	Treg	Prodromal_iPD
GRHPR	14.1174	0.0620807	0.165975	0.374037	0.708377	NA	Treg	Prodromal_iPD
POLR1E	7.62172	-0.210628	0.224403	-0.938618	0.347927	NA	Treg	Prodromal_iPD
TOMM5	28.4215	0.312186	0.129511	2.4105	0.0159308	0.361518	Treg	Prodromal_iPD
TRMT10B	5.82145	0.268125	0.249766	1.07351	0.283044	NA	Treg	Prodromal_iPD
EXOSC3	5.75248	-0.0126159	0.230578	-0.0547143	0.956366	NA	Treg	Prodromal_iPD
DCAF10	10.7484	0.14325	0.205863	0.695853	0.486521	NA	Treg	Prodromal_iPD
SLC25A51	7.81307	0.0205478	0.209335	0.0981578	0.921807	NA	Treg	Prodromal_iPD
CBWD5	14.0441	0.0532439	0.173391	0.307074	0.758787	NA	Treg	Prodromal_iPD
FXN	9.91607	0.102329	0.194253	0.526783	0.598345	NA	Treg	Prodromal_iPD
PTAR1	16.1391	0.0983835	0.146484	0.671635	0.501816	NA	Treg	Prodromal_iPD
SMC5	28.2192	-0.0614995	0.123173	-0.499295	0.617572	0.883035	Treg	Prodromal_iPD
KLF9	23.8185	0.404533	0.17616	2.2964	0.0216533	0.37799	Treg	Prodromal_iPD
CEMIP2	55.9278	0.0423983	0.151778	0.279344	0.779981	0.946198	Treg	Prodromal_iPD
ABHD17B	4.53507	0.0552149	0.287642	0.191957	0.847776	NA	Treg	Prodromal_iPD
ZFAND5	19.0484	0.186812	0.152127	1.228	0.219447	0.687857	Treg	Prodromal_iPD
ANXA1	40.9408	-0.0740168	0.203965	-0.36289	0.716687	0.923598	Treg	Prodromal_iPD
CARNMT1	8.43922	0.0366818	0.202215	0.1814	0.856054	NA	Treg	Prodromal_iPD
NMRK1	15.7984	0.100572	0.180869	0.556051	0.578176	NA	Treg	Prodromal_iPD
OSTF1	38.2054	-0.258096	0.110743	-2.33058	0.0197754	0.373226	Treg	Prodromal_iPD
RFK	5.678	-0.0222288	0.245641	-0.0904929	0.927896	NA	Treg	Prodromal_iPD
VPS13A	19.3694	-0.0422379	0.139977	-0.30175	0.762843	0.942484	Treg	Prodromal_iPD
GNAQ	25.4905	-0.0159239	0.134021	-0.118817	0.90542	0.97825	Treg	Prodromal_iPD
CEP78	10.0362	-0.155286	0.212931	-0.729278	0.465832	NA	Treg	Prodromal_iPD
TLE4	22.3189	0.14966	0.131583	1.13739	0.255377	0.718374	Treg	Prodromal_iPD
UBQLN1	24.413	-0.228116	0.129193	-1.76569	0.0774473	0.53325	Treg	Prodromal_iPD
GKAP1	5.76578	0.36367	0.235147	1.54657	0.121967	NA	Treg	Prodromal_iPD
HNRNPK	130.289	-0.115686	0.0703894	-1.64351	0.100278	0.564839	Treg	Prodromal_iPD
AGTPBP1	20.7224	-0.0319276	0.133562	-0.239047	0.811069	0.952136	Treg	Prodromal_iPD
NAA35	10.4348	0.0735104	0.186217	0.394756	0.693023	NA	Treg	Prodromal_iPD
ISCA1	23.9156	0.191722	0.160914	1.19146	0.233473	0.704661	Treg	Prodromal_iPD
TUT7	20.2714	-0.00287641	0.142789	-0.0201444	0.983928	0.995475	Treg	Prodromal_iPD
SPIN1	5.90237	0.105542	0.249319	0.423322	0.67206	NA	Treg	Prodromal_iPD
CKS2	5.27457	0.0307305	0.298227	0.103044	0.917928	NA	Treg	Prodromal_iPD
SECISBP2	37.7064	0.228997	0.117554	1.94801	0.0514133	0.45563	Treg	Prodromal_iPD
SEMA4D	37.0777	0.0959226	0.121578	0.788977	0.430125	0.814345	Treg	Prodromal_iPD
AUH	10.6007	-0.250109	0.174881	-1.43017	0.152668	NA	Treg	Prodromal_iPD
SPTLC1	11.9993	0.118608	0.16943	0.700038	0.483904	NA	Treg	Prodromal_iPD
IARS	14.5736	0.0802581	0.161949	0.495576	0.620194	NA	Treg	Prodromal_iPD
NOL8	12.2154	0.00456217	0.173365	0.0263154	0.979006	NA	Treg	Prodromal_iPD
BICD2	6.52484	-0.142896	0.259908	-0.549794	0.582461	NA	Treg	Prodromal_iPD
ZNF484	9.79177	0.248718	0.185765	1.33889	0.180608	NA	Treg	Prodromal_iPD
FGD3	35.577	0.0759612	0.123085	0.617143	0.537141	0.854887	Treg	Prodromal_iPD
SUSD3	33.4373	-0.192457	0.116286	-1.65503	0.0979174	0.564003	Treg	Prodromal_iPD
CARD19	11.1113	-0.247577	0.178486	-1.3871	0.165413	NA	Treg	Prodromal_iPD
NINJ1	14.8931	-0.0824562	0.163342	-0.504807	0.613694	NA	Treg	Prodromal_iPD
FAM120AOS	15.3406	0.0694465	0.158572	0.437949	0.661423	NA	Treg	Prodromal_iPD
FAM120A	19.8802	-0.225112	0.141839	-1.5871	0.11249	0.57222	Treg	Prodromal_iPD
PHF2	7.12762	-0.143851	0.237494	-0.605702	0.544713	NA	Treg	Prodromal_iPD
ZNF169	6.26854	0.219846	0.238351	0.922363	0.356339	NA	Treg	Prodromal_iPD
MFSD14B	7.80391	-0.0484312	0.201776	-0.240024	0.810312	NA	Treg	Prodromal_iPD
ERCC6L2	12.35	0.150307	0.172349	0.872107	0.38315	NA	Treg	Prodromal_iPD
SLC35D2	19.0921	-0.104253	0.140416	-0.74246	0.457809	0.819627	Treg	Prodromal_iPD
HABP4	16.9182	0.242338	0.160524	1.50967	0.131127	NA	Treg	Prodromal_iPD
PRXL2C	8.02554	0.126726	0.201314	0.629496	0.529025	NA	Treg	Prodromal_iPD
MFSD14C	14.6839	-0.0869648	0.1639	-0.530598	0.595697	NA	Treg	Prodromal_iPD
NCBP1	11.1902	0.221333	0.172692	1.28166	0.199961	NA	Treg	Prodromal_iPD
XPA	18.6946	0.237629	0.137746	1.72512	0.0845051	0.535036	Treg	Prodromal_iPD
TRMO	13.1765	-0.0767077	0.1617	-0.474383	0.635227	NA	Treg	Prodromal_iPD
ANP32B	114.326	-0.00377102	0.0725011	-0.0520132	0.958518	0.990929	Treg	Prodromal_iPD
NANS	6.09178	0.179398	0.242684	0.739224	0.459771	NA	Treg	Prodromal_iPD
TRIM14	24.2853	-0.0165826	0.164396	-0.10087	0.919654	0.981855	Treg	Prodromal_iPD
CORO2A	10.4352	0.0152767	0.180796	0.0844968	0.932661	NA	Treg	Prodromal_iPD
TGFBR1	6.39598	-0.537354	0.24622	-2.18241	0.0290791	NA	Treg	Prodromal_iPD
SEC61B	58.702	-0.0102315	0.11275	-0.090745	0.927695	0.984597	Treg	Prodromal_iPD
STX17	11.2894	-0.0150506	0.185327	-0.0812109	0.935274	NA	Treg	Prodromal_iPD
ERP44	24.3722	-0.073407	0.118034	-0.621912	0.533999	0.854887	Treg	Prodromal_iPD
INVS	11.0393	0.141067	0.210455	0.670294	0.502671	NA	Treg	Prodromal_iPD
TEX10	5.81134	-0.0195893	0.238504	-0.082134	0.93454	NA	Treg	Prodromal_iPD
MRPL50	7.53993	0.158103	0.205663	0.768744	0.442045	NA	Treg	Prodromal_iPD
RNF20	9.06675	-0.0235254	0.18728	-0.125616	0.900036	NA	Treg	Prodromal_iPD
NIPSNAP3A	5.22181	0.369694	0.260921	1.41688	0.156518	NA	Treg	Prodromal_iPD
RAD23B	24.8016	-0.0726883	0.127426	-0.570434	0.568384	0.866951	Treg	Prodromal_iPD
ELP1	7.93256	0.120089	0.217361	0.552487	0.580614	NA	Treg	Prodromal_iPD
CTNNAL1	4.95552	0.173787	0.303398	0.572803	0.566778	NA	Treg	Prodromal_iPD
TMEM245	15.7426	0.129325	0.178551	0.724306	0.468878	NA	Treg	Prodromal_iPD
PALM2-AKAP2	16.208	-0.0133655	0.158165	-0.0845034	0.932656	NA	Treg	Prodromal_iPD
TXN	47.6141	0.129004	0.130132	0.991325	0.321527	0.751912	Treg	Prodromal_iPD
ECPAS	12.7058	0.0302914	0.172982	0.175113	0.860991	NA	Treg	Prodromal_iPD
ZNF483	5.2011	0.653798	0.270478	2.4172	0.0156406	NA	Treg	Prodromal_iPD
GNG10	14.272	-0.154916	0.173897	-0.890848	0.373011	NA	Treg	Prodromal_iPD
UGCG	15.4412	-0.0833561	0.153072	-0.544553	0.586061	NA	Treg	Prodromal_iPD
PTBP3	43.6311	0.00757013	0.0983797	0.076948	0.938665	0.987502	Treg	Prodromal_iPD
HSDL2	8.14047	0.0994539	0.215346	0.461833	0.644201	NA	Treg	Prodromal_iPD
FKBP15	6.41853	-0.395258	0.228275	-1.7315	0.0833632	NA	Treg	Prodromal_iPD
CDC26	18.7225	-0.266798	0.137785	-1.93634	0.0528257	0.456687	Treg	Prodromal_iPD
PRPF4	5.2858	-0.375656	0.264881	-1.41821	0.156131	NA	Treg	Prodromal_iPD
HDHD3	7.12539	0.143282	0.219208	0.653637	0.513345	NA	Treg	Prodromal_iPD
POLE3	16.8023	0.0610413	0.143436	0.425564	0.670425	NA	Treg	Prodromal_iPD
AKNA	41.9294	-0.157509	0.118646	-1.32755	0.184326	0.64697	Treg	Prodromal_iPD
ATP6V1G1	120.213	0.181008	0.077249	2.34318	0.0191203	0.368535	Treg	Prodromal_iPD
TNFSF8	16.7185	0.27707	0.174942	1.58378	0.113243	NA	Treg	Prodromal_iPD
CDK5RAP2	10.0549	0.171796	0.191861	0.895419	0.370563	NA	Treg	Prodromal_iPD
MEGF9	11.4223	0.156352	0.196288	0.796545	0.425715	NA	Treg	Prodromal_iPD
FBXW2	9.29691	0.113637	0.196554	0.578148	0.563164	NA	Treg	Prodromal_iPD
PSMD5	9.97638	0.290095	0.207239	1.39981	0.161569	NA	Treg	Prodromal_iPD
PHF19	14.6387	-0.0528825	0.160579	-0.329325	0.74191	NA	Treg	Prodromal_iPD
TRAF1	36.7993	0.128582	0.135445	0.949335	0.34245	0.768991	Treg	Prodromal_iPD
CNTRL	40.022	-0.0133818	0.105773	-0.126514	0.899325	0.97825	Treg	Prodromal_iPD
RAB14	29.975	-0.0578347	0.113193	-0.510941	0.609392	0.882213	Treg	Prodromal_iPD
NDUFA8	12.3984	-0.193756	0.171932	-1.12694	0.25977	NA	Treg	Prodromal_iPD
RBM18	7.38502	-0.189286	0.23929	-0.791032	0.428925	NA	Treg	Prodromal_iPD
PDCL	8.22915	-0.080134	0.201722	-0.397249	0.691184	NA	Treg	Prodromal_iPD
RC3H2	21.7254	0.346468	0.147011	2.35675	0.0184357	0.366789	Treg	Prodromal_iPD
RABGAP1	16.802	-0.0736365	0.147679	-0.498626	0.618043	NA	Treg	Prodromal_iPD
STRBP	8.73894	-0.146678	0.19372	-0.757168	0.448949	NA	Treg	Prodromal_iPD
DENND1A	8.63968	-0.115322	0.215035	-0.536293	0.591756	NA	Treg	Prodromal_iPD
PSMB7	23.2807	-0.1332	0.118993	-1.1194	0.262971	0.718374	Treg	Prodromal_iPD
ARPC5L	31.0159	-0.0748336	0.146375	-0.511247	0.609178	0.882213	Treg	Prodromal_iPD
GOLGA1	9.0852	-0.0307043	0.203579	-0.150823	0.880115	NA	Treg	Prodromal_iPD
SCAI	11.4008	0.300641	0.178521	1.68406	0.0921695	NA	Treg	Prodromal_iPD
PPP6C	31.0144	-0.0883909	0.109935	-0.80403	0.42138	0.808913	Treg	Prodromal_iPD
RABEPK	7.39013	-0.181932	0.209302	-0.869234	0.384719	NA	Treg	Prodromal_iPD
HSPA5	52.4288	-0.0604237	0.112458	-0.537302	0.591059	0.873711	Treg	Prodromal_iPD
GAPVD1	12.3654	0.0368331	0.171679	0.214546	0.830122	NA	Treg	Prodromal_iPD
MAPKAP1	16.8708	-0.00938488	0.158401	-0.0592477	0.952755	NA	Treg	Prodromal_iPD
PBX3	7.20483	0.0869555	0.251906	0.34519	0.729952	NA	Treg	Prodromal_iPD
ZBTB43	5.89424	0.100666	0.243216	0.413896	0.67895	NA	Treg	Prodromal_iPD
TOR2A	5.68526	-0.236775	0.239793	-0.987415	0.323439	NA	Treg	Prodromal_iPD
SH2D3C	8.72848	-0.128959	0.245255	-0.525816	0.599016	NA	Treg	Prodromal_iPD
CDK9	10.2195	0.131933	0.201314	0.655363	0.512234	NA	Treg	Prodromal_iPD
FPGS	13.3182	0.112804	0.15864	0.711066	0.477043	NA	Treg	Prodromal_iPD
ST6GALNAC6	10.9857	-0.0630023	0.175951	-0.358067	0.720293	NA	Treg	Prodromal_iPD
ST6GALNAC4	5.24221	-0.234567	0.287262	-0.816561	0.414179	NA	Treg	Prodromal_iPD
DPM2	7.31619	-0.133815	0.218095	-0.613565	0.539503	NA	Treg	Prodromal_iPD
FAM102A	33.4683	-0.007446	0.115903	-0.0642433	0.948777	0.989458	Treg	Prodromal_iPD
SLC25A25	7.53855	0.0822929	0.221181	0.372061	0.709847	NA	Treg	Prodromal_iPD
PTGES2	9.41185	-0.421199	0.18779	-2.24292	0.0249017	NA	Treg	Prodromal_iPD
CIZ1	12.3807	0.181843	0.169046	1.0757	0.282061	NA	Treg	Prodromal_iPD
GOLGA2	7.79619	-0.0494811	0.230463	-0.214703	0.829999	NA	Treg	Prodromal_iPD
SWI5	5.57483	0.0593847	0.253828	0.233957	0.815019	NA	Treg	Prodromal_iPD
TRUB2	5.25434	-0.107025	0.263547	-0.406094	0.684673	NA	Treg	Prodromal_iPD
COQ4	11.787	-0.230642	0.16308	-1.41428	0.157279	NA	Treg	Prodromal_iPD
URM1	24.3119	0.060255	0.122314	0.492624	0.622278	0.884604	Treg	Prodromal_iPD
ODF2	9.55194	-0.197754	0.184294	-1.07303	0.283256	NA	Treg	Prodromal_iPD
GLE1	5.22191	-0.425677	0.253273	-1.68071	0.0928202	NA	Treg	Prodromal_iPD
SPTAN1	86.1971	-0.0755921	0.0799963	-0.944945	0.344687	0.769176	Treg	Prodromal_iPD
SET	88.9518	0.0527744	0.0683289	0.772358	0.439902	0.814345	Treg	Prodromal_iPD
ZDHHC12	10.5515	-0.0638035	0.173197	-0.368386	0.712585	NA	Treg	Prodromal_iPD
ZER1	9.27983	0.434097	0.190221	2.28206	0.0224858	NA	Treg	Prodromal_iPD
SPOUT1	6.46553	-0.133299	0.223582	-0.596194	0.551045	NA	Treg	Prodromal_iPD
LRRC8A	7.71633	0.0784593	0.213188	0.368029	0.712852	NA	Treg	Prodromal_iPD
SH3GLB2	17.3641	0.146119	0.142577	1.02484	0.305439	NA	Treg	Prodromal_iPD
MIGA2	4.8046	-0.0555052	0.268924	-0.206397	0.836481	NA	Treg	Prodromal_iPD
PTPA	9.36643	-0.177531	0.211943	-0.837634	0.402237	NA	Treg	Prodromal_iPD
NTMT1	8.55359	-0.0253826	0.212247	-0.11959	0.904808	NA	Treg	Prodromal_iPD
USP20	12.8593	-0.168376	0.160617	-1.04831	0.294497	NA	Treg	Prodromal_iPD
FNBP1	88.1781	0.0600161	0.088127	0.681018	0.49586	0.838063	Treg	Prodromal_iPD
FUBP3	7.48211	0.0335953	0.205976	0.163103	0.870437	NA	Treg	Prodromal_iPD
NUP214	16.2531	-0.217319	0.14674	-1.48098	0.138612	NA	Treg	Prodromal_iPD
FAM78A	6.75037	-0.516687	0.22977	-2.24871	0.0245308	NA	Treg	Prodromal_iPD
PRRC2B	26.2054	-0.0757082	0.116818	-0.648087	0.516929	0.849525	Treg	Prodromal_iPD
POMT1	5.20252	-0.185052	0.264757	-0.69895	0.484583	NA	Treg	Prodromal_iPD
RAPGEF1	22.0842	-0.0539634	0.144078	-0.374542	0.708001	0.920183	Treg	Prodromal_iPD
MED27	13.3286	0.308321	0.163717	1.88326	0.0596658	NA	Treg	Prodromal_iPD
SETX	30.4496	-0.00525654	0.109664	-0.047933	0.96177	0.992508	Treg	Prodromal_iPD
TTF1	9.1243	-0.0596201	0.191168	-0.311872	0.755138	NA	Treg	Prodromal_iPD
TSC1	5.84923	-0.0167212	0.23071	-0.0724774	0.942222	NA	Treg	Prodromal_iPD
GTF3C5	8.85813	-0.0407331	0.190742	-0.213551	0.830898	NA	Treg	Prodromal_iPD
RALGDS	22.9292	-0.133136	0.129161	-1.03078	0.302644	0.737351	Treg	Prodromal_iPD
SURF6	6.15469	-0.392786	0.239839	-1.6377	0.101484	NA	Treg	Prodromal_iPD
SURF1	23.0481	0.0881187	0.145151	0.607084	0.543795	0.85856	Treg	Prodromal_iPD
SURF2	13.068	0.155775	0.179407	0.868279	0.385241	NA	Treg	Prodromal_iPD
SURF4	24.6959	0.128944	0.129191	0.998087	0.318237	0.75077	Treg	Prodromal_iPD
BRD3	6.36303	0.140196	0.230032	0.609461	0.542219	NA	Treg	Prodromal_iPD
MRPS2	10.3936	0.274143	0.177804	1.54183	0.123116	NA	Treg	Prodromal_iPD
UBAC1	10.5011	0.0449707	0.186512	0.241114	0.809467	NA	Treg	Prodromal_iPD
TMEM250	7.65616	-0.357458	0.21337	-1.6753	0.093875	NA	Treg	Prodromal_iPD
DNLZ	9.31135	0.216795	0.211654	1.02429	0.305699	NA	Treg	Prodromal_iPD
CARD9	9.16326	-0.38656	0.336827	-1.14765	0.251113	NA	Treg	Prodromal_iPD
ENTR1	10.6649	-0.049073	0.183909	-0.266834	0.789597	NA	Treg	Prodromal_iPD
PMPCA	10.6544	0.0207419	0.178735	0.116048	0.907614	NA	Treg	Prodromal_iPD
SEC16A	9.56589	0.081342	0.191551	0.42465	0.671092	NA	Treg	Prodromal_iPD
AGPAT2	5.51124	-0.284207	0.252877	-1.12389	0.261058	NA	Treg	Prodromal_iPD
TMEM141	10.6385	-0.0247133	0.19089	-0.129463	0.896991	NA	Treg	Prodromal_iPD
RABL6	21.2639	-0.203761	0.131174	-1.55337	0.120336	0.581082	Treg	Prodromal_iPD
PHPT1	20.9437	-0.0672099	0.165904	-0.405113	0.685395	0.907152	Treg	Prodromal_iPD
EDF1	107.661	0.0400314	0.103189	0.387942	0.698059	0.91552	Treg	Prodromal_iPD
FBXW5	32.1928	0.0141216	0.110866	0.127375	0.898643	0.97825	Treg	Prodromal_iPD
PAXX	42.9691	0.0236291	0.112577	0.209892	0.833752	0.960138	Treg	Prodromal_iPD
FUT7	10.762	-0.347424	0.247453	-1.404	0.16032	NA	Treg	Prodromal_iPD
NPDC1	12.3823	0.26503	0.291501	0.909192	0.363249	NA	Treg	Prodromal_iPD
MAN1B1	10.1934	0.101561	0.183732	0.552765	0.580424	NA	Treg	Prodromal_iPD
DPP7	58.4802	0.135483	0.0828716	1.63485	0.102081	0.565324	Treg	Prodromal_iPD
SSNA1	32.5592	0.161703	0.105889	1.5271	0.126735	0.582588	Treg	Prodromal_iPD
TMEM203	12.9791	0.0728011	0.170923	0.425929	0.67016	NA	Treg	Prodromal_iPD
TUBB4B	23.199	-0.0437406	0.17044	-0.256633	0.797462	0.949822	Treg	Prodromal_iPD
NELFB	12.6178	0.0506808	0.181233	0.279644	0.77975	NA	Treg	Prodromal_iPD
EXD3	6.94519	0.39876	0.223334	1.78549	0.0741814	NA	Treg	Prodromal_iPD
NSMF	13.086	0.0206983	0.171741	0.120521	0.904071	NA	Treg	Prodromal_iPD
MRPL41	34.8535	0.131575	0.125257	1.05044	0.293515	0.729849	Treg	Prodromal_iPD
DPH7	9.87506	0.169073	0.180589	0.936236	0.349152	NA	Treg	Prodromal_iPD
ZMYND19	6.01329	0.00403863	0.258378	0.0156307	0.987529	NA	Treg	Prodromal_iPD
ARRDC1	20.0012	-0.016262	0.131319	-0.123836	0.901445	0.97825	Treg	Prodromal_iPD
EHMT1	25.2173	0.0553786	0.125258	0.442115	0.658406	0.894337	Treg	Prodromal_iPD
ZMYND11	17.7666	-0.208048	0.145598	-1.42892	0.153027	NA	Treg	Prodromal_iPD
LARP4B	16.0565	0.0109792	0.168817	0.0650361	0.948145	NA	Treg	Prodromal_iPD
GTPBP4	10.8154	0.094004	0.178487	0.526672	0.598421	NA	Treg	Prodromal_iPD
IDI1	21.4725	0.016874	0.179195	0.0941654	0.924978	0.983394	Treg	Prodromal_iPD
WDR37	9.69703	-0.112274	0.19597	-0.572916	0.566702	NA	Treg	Prodromal_iPD
PFKP	18.6314	-0.251015	0.168371	-1.49085	0.136002	0.58788	Treg	Prodromal_iPD
PITRM1	5.95457	0.0231724	0.235964	0.0982029	0.921771	NA	Treg	Prodromal_iPD
KLF6	190.437	0.0196356	0.116397	0.168694	0.866037	0.970345	Treg	Prodromal_iPD
TASOR2	18.5318	-0.0358745	0.146618	-0.244679	0.806705	0.951584	Treg	Prodromal_iPD
GDI2	48.9673	-0.214403	0.104336	-2.05492	0.0398866	0.432744	Treg	Prodromal_iPD
FBH1	14.5923	0.0906524	0.163155	0.555622	0.578469	NA	Treg	Prodromal_iPD
IL2RA	40.7819	-0.0677345	0.136752	-0.495309	0.620382	0.883689	Treg	Prodromal_iPD
RBM17	34.8863	-0.0800544	0.10436	-0.767096	0.443025	0.81647	Treg	Prodromal_iPD
PFKFB3	6.69951	0.363254	0.232115	1.56497	0.11759	NA	Treg	Prodromal_iPD
PRKCQ	41.6569	-0.0615801	0.113957	-0.540381	0.588934	0.873711	Treg	Prodromal_iPD
SFMBT2	5.89417	0.476508	0.248813	1.91512	0.0554768	NA	Treg	Prodromal_iPD
KIN	9.10413	0.057019	0.190762	0.298902	0.765015	NA	Treg	Prodromal_iPD
ATP5F1C	50.0035	-0.184875	0.0913659	-2.02346	0.0430258	0.432744	Treg	Prodromal_iPD
TAF3	22.2743	0.119113	0.13671	0.871278	0.383602	0.788997	Treg	Prodromal_iPD
GATA3	43.9831	-0.168285	0.121981	-1.37959	0.167712	0.624725	Treg	Prodromal_iPD
CELF2	101.034	0.0448639	0.0788594	0.56891	0.569417	0.867067	Treg	Prodromal_iPD
UPF2	20.6578	0.0814684	0.137162	0.593957	0.552541	0.863437	Treg	Prodromal_iPD
NUDT5	20.4745	-0.133171	0.131669	-1.01141	0.311819	0.746804	Treg	Prodromal_iPD
CDC123	21.4753	-0.0624302	0.132123	-0.472514	0.63656	0.886684	Treg	Prodromal_iPD
CAMK1D	17.8979	0.167032	0.151654	1.1014	0.270721	NA	Treg	Prodromal_iPD
OPTN	72.5711	-0.0419708	0.0907705	-0.462383	0.643807	0.890736	Treg	Prodromal_iPD
SEPHS1	6.42929	-0.245117	0.21895	-1.11951	0.262922	NA	Treg	Prodromal_iPD
PRPF18	12.2754	0.107187	0.168641	0.635591	0.525043	NA	Treg	Prodromal_iPD
FAM107B	99.4906	-0.100181	0.0745323	-1.34413	0.178905	0.638436	Treg	Prodromal_iPD
DCLRE1C	6.46925	0.0726675	0.237174	0.306388	0.759309	NA	Treg	Prodromal_iPD
NMT2	13.6756	0.0281041	0.199426	0.140925	0.887929	NA	Treg	Prodromal_iPD
MINDY3	6.19158	0.0256213	0.232548	0.110177	0.912269	NA	Treg	Prodromal_iPD
PTER	6.5628	-0.131205	0.220407	-0.595285	0.551653	NA	Treg	Prodromal_iPD
RSU1	25.5692	-0.113561	0.124238	-0.914062	0.360684	0.776412	Treg	Prodromal_iPD
TRDMT1	6.98439	0.195185	0.232053	0.841123	0.400279	NA	Treg	Prodromal_iPD
VIM	524.291	-0.0924951	0.0828313	-1.11667	0.264136	0.718374	Treg	Prodromal_iPD
ST8SIA6	10.7395	-0.00368087	0.231848	-0.0158762	0.987333	NA	Treg	Prodromal_iPD
HACD1	12.7333	0.0222868	0.167852	0.132776	0.89437	NA	Treg	Prodromal_iPD
STAM	69.9198	0.108073	0.101863	1.06096	0.288707	0.728968	Treg	Prodromal_iPD
NSUN6	10.8959	-0.0519478	0.180005	-0.288591	0.772894	NA	Treg	Prodromal_iPD
MLLT10	19.0036	-0.0180918	0.148736	-0.121637	0.903186	0.97825	Treg	Prodromal_iPD
DNAJC1	19.5765	-0.00297955	0.150145	-0.0198444	0.984167	0.995475	Treg	Prodromal_iPD
COMMD3	17.5664	0.125331	0.154254	0.812499	0.416506	NA	Treg	Prodromal_iPD
BMI1	9.98185	-0.0700339	0.189755	-0.369076	0.712071	NA	Treg	Prodromal_iPD
PIP4K2A	47.6603	-0.135717	0.0929456	-1.46017	0.144243	0.595702	Treg	Prodromal_iPD
ARHGAP21	5.72173	0.118449	0.282528	0.419248	0.675035	NA	Treg	Prodromal_iPD
APBB1IP	93.1417	-0.295918	0.0814772	-3.63191	0.000281332	0.0942463	Treg	Prodromal_iPD
ABI1	43.3805	0.0276703	0.10569	0.261805	0.793472	0.948476	Treg	Prodromal_iPD
ANKRD26	7.33411	-0.0477776	0.233099	-0.204967	0.837598	NA	Treg	Prodromal_iPD
YME1L1	45.3895	0.0781274	0.103606	0.754081	0.450801	0.816616	Treg	Prodromal_iPD
ACBD5	8.46467	0.18832	0.205738	0.915338	0.360014	NA	Treg	Prodromal_iPD
RAB18	23.4661	-0.0204574	0.125977	-0.16239	0.870999	0.970997	Treg	Prodromal_iPD
MPP7	10.7725	0.0221667	0.190944	0.11609	0.907581	NA	Treg	Prodromal_iPD
WAC	39.2729	0.101126	0.101531	0.996011	0.319245	0.751024	Treg	Prodromal_iPD
SVIL	6.43566	0.353941	0.255169	1.38709	0.165416	NA	Treg	Prodromal_iPD
ZEB1	54.9755	0.179409	0.150642	1.19096	0.233669	0.704661	Treg	Prodromal_iPD
ARHGAP12	11.9439	0.146952	0.181839	0.808145	0.419007	NA	Treg	Prodromal_iPD
KIF5B	40.0855	0.0581478	0.107197	0.542439	0.587516	0.873711	Treg	Prodromal_iPD
EPC1	98.7232	0.22184	0.0935846	2.37048	0.0177652	0.366789	Treg	Prodromal_iPD
CCDC7	25.2352	0.0392334	0.179412	0.218678	0.826901	0.958104	Treg	Prodromal_iPD
ITGB1	142.924	-0.0700123	0.101899	-0.687075	0.492036	0.837214	Treg	Prodromal_iPD
CUL2	10.9195	-0.0456847	0.175042	-0.260994	0.794098	NA	Treg	Prodromal_iPD
CREM	28.951	0.213225	0.186184	1.14523	0.252112	0.717294	Treg	Prodromal_iPD
CCNY	25.1665	0.161844	0.127803	1.26636	0.205386	0.671261	Treg	Prodromal_iPD
ZNF33A	15.9043	0.0906497	0.150379	0.602807	0.546637	NA	Treg	Prodromal_iPD
ZNF37A	9.19832	-0.0356103	0.194395	-0.183185	0.854653	NA	Treg	Prodromal_iPD
ZNF33B	7.44302	-0.273922	0.230542	-1.18816	0.234768	NA	Treg	Prodromal_iPD
BMS1	10.9741	-0.130802	0.181081	-0.722341	0.470085	NA	Treg	Prodromal_iPD
CSGALNACT2	26.1299	-0.00132823	0.125192	-0.0106095	0.991535	0.996742	Treg	Prodromal_iPD
HNRNPF	66.9974	-0.323715	0.11922	-2.71528	0.00662199	0.265924	Treg	Prodromal_iPD
ZNF32	11.9915	0.131277	0.169903	0.772656	0.439726	NA	Treg	Prodromal_iPD
ZNF22	9.85429	0.109085	0.186184	0.585901	0.557942	NA	Treg	Prodromal_iPD
2026-03-08	8.5489	-0.0433495	0.202047	-0.214551	0.830117	NA	Treg	Prodromal_iPD
ZFAND4	5.34352	0.166353	0.258234	0.644196	0.519449	NA	Treg	Prodromal_iPD
WASHC2C	17.623	0.147178	0.151248	0.973092	0.330507	NA	Treg	Prodromal_iPD
TIMM23	10.9762	0.0364126	0.188595	0.193073	0.846901	NA	Treg	Prodromal_iPD
NCOA4	22.8954	-0.303601	0.132635	-2.289	0.0220794	0.37799	Treg	Prodromal_iPD
MAPK8	18.5164	0.0951294	0.165203	0.575835	0.564727	0.865829	Treg	Prodromal_iPD
ERCC6	9.27447	0.0486671	0.194942	0.249649	0.802859	NA	Treg	Prodromal_iPD
PARG	7.89927	-0.197636	0.226876	-0.871117	0.38369	NA	Treg	Prodromal_iPD
WASHC2A	17.1569	0.0136633	0.142105	0.0961493	0.923402	NA	Treg	Prodromal_iPD
SGMS1	33.7224	-0.035544	0.140437	-0.253095	0.800195	0.950973	Treg	Prodromal_iPD
CSTF2T	7.88868	0.0106392	0.214427	0.0496167	0.960428	NA	Treg	Prodromal_iPD
CISD1	6.71551	-0.20361	0.25579	-0.796005	0.426029	NA	Treg	Prodromal_iPD
UBE2D1	9.50144	-0.0868362	0.207418	-0.418652	0.67547	NA	Treg	Prodromal_iPD
TFAM	16.0084	0.204211	0.154776	1.31939	0.187038	NA	Treg	Prodromal_iPD
CCDC6	8.50993	-0.0976265	0.215988	-0.452	0.651269	NA	Treg	Prodromal_iPD
ANK3	13.2682	0.240432	0.354627	0.677986	0.49778	NA	Treg	Prodromal_iPD
ARID5B	113.762	0.14613	0.0966206	1.51241	0.13043	0.582588	Treg	Prodromal_iPD
RTKN2	74.8272	0.157768	0.106085	1.48719	0.136966	0.58825	Treg	Prodromal_iPD
NRBF2	11.1532	0.33492	0.183376	1.82641	0.0677878	NA	Treg	Prodromal_iPD
JMJD1C	43.8637	0.0986681	0.10448	0.944369	0.344981	0.769176	Treg	Prodromal_iPD
REEP3	18.7643	-0.109846	0.148696	-0.738729	0.460072	0.822543	Treg	Prodromal_iPD
SIRT1	7.3397	-0.125469	0.221906	-0.565415	0.571791	NA	Treg	Prodromal_iPD
HERC4	26.5374	0.00445334	0.134744	0.0330503	0.973634	0.995475	Treg	Prodromal_iPD
HNRNPH3	49.484	0.210032	0.114676	1.83153	0.0670218	0.49894	Treg	Prodromal_iPD
RUFY2	6.02833	-0.0312155	0.264757	-0.117903	0.906145	NA	Treg	Prodromal_iPD
SLC25A16	6.21186	0.208234	0.216754	0.960692	0.336707	NA	Treg	Prodromal_iPD
CCAR1	24.9089	-0.134961	0.128964	-1.0465	0.295331	0.731049	Treg	Prodromal_iPD
DDX50	20.8839	0.355302	0.131318	2.70566	0.00681697	0.265924	Treg	Prodromal_iPD
DDX21	40.8661	0.279639	0.172925	1.61711	0.105854	0.566	Treg	Prodromal_iPD
SRGN	182.297	0.00861696	0.135804	0.0634514	0.949407	0.989458	Treg	Prodromal_iPD
VPS26A	18.5414	-0.00364869	0.150382	-0.0242628	0.980643	0.995475	Treg	Prodromal_iPD
SUPV3L1	9.93236	0.462086	0.197006	2.34554	0.0189998	NA	Treg	Prodromal_iPD
HK1	17.63	-0.308338	0.140659	-2.19209	0.028373	NA	Treg	Prodromal_iPD
TYSND1	5.46409	-0.111568	0.259477	-0.429972	0.667216	NA	Treg	Prodromal_iPD
SAR1A	9.19743	-0.0396063	0.210928	-0.187772	0.851056	NA	Treg	Prodromal_iPD
PPA1	37.1175	-0.0196368	0.11659	-0.168426	0.866248	0.970345	Treg	Prodromal_iPD
EIF4EBP2	27.8377	0.0951497	0.115352	0.824864	0.409449	0.807449	Treg	Prodromal_iPD
PRF1	11.2601	-0.408239	0.221475	-1.84327	0.0652896	NA	Treg	Prodromal_iPD
PCBD1	10.117	-0.0850436	0.200477	-0.424206	0.671416	NA	Treg	Prodromal_iPD
VSIR	50.0124	-0.0523874	0.113482	-0.461635	0.644343	0.890736	Treg	Prodromal_iPD
PSAP	58.3996	-0.178346	0.0954855	-1.86778	0.0617926	0.480153	Treg	Prodromal_iPD
SPOCK2	142.958	0.0537571	0.0708153	0.759117	0.447783	0.816599	Treg	Prodromal_iPD
ASCC1	6.17657	-0.0688883	0.237355	-0.290233	0.771638	NA	Treg	Prodromal_iPD
ANAPC16	76.6688	0.0690007	0.0816611	0.844965	0.398131	0.797723	Treg	Prodromal_iPD
DDIT4	53.6229	-0.147451	0.203912	-0.723111	0.469612	0.828431	Treg	Prodromal_iPD
DNAJB12	10.3856	-0.118669	0.182497	-0.650253	0.515529	NA	Treg	Prodromal_iPD
MICU1	10.3763	0.169489	0.19615	0.864083	0.387542	NA	Treg	Prodromal_iPD
MCU	5.55814	-0.200338	0.248794	-0.805238	0.420682	NA	Treg	Prodromal_iPD
P4HA1	7.84023	0.35154	0.218557	1.60846	0.107735	NA	Treg	Prodromal_iPD
ECD	17.5608	0.0806648	0.146515	0.550555	0.581939	NA	Treg	Prodromal_iPD
DNAJC9	13.6369	0.0584864	0.158089	0.36996	0.711413	NA	Treg	Prodromal_iPD
MRPS16	13.5077	-0.0560066	0.164602	-0.340254	0.733665	NA	Treg	Prodromal_iPD
ANXA7	45.5856	0.0314363	0.0904006	0.347745	0.728032	0.928376	Treg	Prodromal_iPD
PPP3CB	21.2798	-0.155346	0.134859	-1.15191	0.249358	0.714552	Treg	Prodromal_iPD
SEC24C	9.28323	0.220691	0.190178	1.16044	0.245868	NA	Treg	Prodromal_iPD
CHCHD1	10.968	-0.0315927	0.203054	-0.155588	0.876358	NA	Treg	Prodromal_iPD
ZSWIM8	5.62492	-0.0318835	0.254367	-0.125345	0.900251	NA	Treg	Prodromal_iPD
NDST2	6.82951	0.238787	0.23027	1.03698	0.299744	NA	Treg	Prodromal_iPD
CAMK2G	14.6159	-0.100615	0.153894	-0.653793	0.513245	NA	Treg	Prodromal_iPD
VCL	7.41837	-0.316764	0.243931	-1.29858	0.194089	NA	Treg	Prodromal_iPD
AP3M1	7.98188	-0.030317	0.216485	-0.140042	0.888627	NA	Treg	Prodromal_iPD
ADK	54.1626	0.0885143	0.0851856	1.03908	0.298769	0.732649	Treg	Prodromal_iPD
KAT6B	27.6571	-0.00866144	0.136422	-0.0634901	0.949376	0.989458	Treg	Prodromal_iPD
SAMD8	8.90778	0.632591	0.195377	3.23779	0.00120458	NA	Treg	Prodromal_iPD
VDAC2	42.8664	-0.0608343	0.103008	-0.590576	0.554805	0.863437	Treg	Prodromal_iPD
COMTD1	9.99879	0.145395	0.188357	0.771909	0.440168	NA	Treg	Prodromal_iPD
ZMIZ1	8.40484	-0.0177597	0.209738	-0.0846756	0.932519	NA	Treg	Prodromal_iPD
ANXA11	91.7911	-0.0689042	0.0841799	-0.818535	0.413052	0.808733	Treg	Prodromal_iPD
TSPAN14	29.6663	-0.0468918	0.107142	-0.43766	0.661632	0.896173	Treg	Prodromal_iPD
GHITM	43.3016	0.0142042	0.0970274	0.146394	0.883611	0.974981	Treg	Prodromal_iPD
CCSER2	31.3532	0.116899	0.152278	0.767669	0.442684	0.81647	Treg	Prodromal_iPD
WAPL	29.0385	-0.00146185	0.112344	-0.0130123	0.989618	0.995562	Treg	Prodromal_iPD
GLUD1	28.4379	-0.0838772	0.113054	-0.741921	0.458135	0.819627	Treg	Prodromal_iPD
SHLD2	13.3176	-0.0363307	0.159214	-0.228187	0.819501	NA	Treg	Prodromal_iPD
ATAD1	14.0086	-0.0688072	0.15464	-0.44495	0.656356	NA	Treg	Prodromal_iPD
PTEN	31.2794	-0.33243	0.130349	-2.55031	0.0107626	0.33601	Treg	Prodromal_iPD
STAMBPL1	13.7956	-0.0177404	0.160485	-0.110542	0.911979	NA	Treg	Prodromal_iPD
FAS	31.9198	-0.303368	0.126666	-2.39502	0.0166196	0.366789	Treg	Prodromal_iPD
LIPA	11.5564	0.0623931	0.175371	0.355777	0.722007	NA	Treg	Prodromal_iPD
IFIT5	7.07681	0.675756	0.230528	2.93135	0.00337496	NA	Treg	Prodromal_iPD
KIF20B	13.2229	0.0500805	0.200665	0.249573	0.802918	NA	Treg	Prodromal_iPD
PCGF5	27.6168	0.150348	0.14116	1.06509	0.286835	0.728968	Treg	Prodromal_iPD
TNKS2	30.9502	-0.0313547	0.118621	-0.264326	0.791528	0.948476	Treg	Prodromal_iPD
BTAF1	16.3954	0.0735244	0.149847	0.490664	0.623664	NA	Treg	Prodromal_iPD
2026-03-05	10.953	0.13088	0.182931	0.715459	0.474326	NA	Treg	Prodromal_iPD
IDE	7.70072	-0.153351	0.213219	-0.719222	0.472004	NA	Treg	Prodromal_iPD
EXOC6	13.0281	-0.179073	0.163982	-1.09203	0.274821	NA	Treg	Prodromal_iPD
FRA10AC1	12.4406	0.0459806	0.168561	0.272783	0.78502	NA	Treg	Prodromal_iPD
NOC3L	5.64348	-0.127575	0.287231	-0.444156	0.65693	NA	Treg	Prodromal_iPD
HELLS	8.05909	-0.261426	0.197685	-1.32244	0.186023	NA	Treg	Prodromal_iPD
ALDH18A1	5.52428	0.697985	0.250874	2.78221	0.00539899	NA	Treg	Prodromal_iPD
TCTN3	9.33595	0.213502	0.199747	1.06886	0.285131	NA	Treg	Prodromal_iPD
ENTPD1	9.55432	0.488685	0.425922	1.14736	0.251234	NA	Treg	Prodromal_iPD
ZNF518A	8.33575	0.136057	0.219302	0.620409	0.534989	NA	Treg	Prodromal_iPD
TM9SF3	24.4194	0.0711493	0.123193	0.577542	0.563573	0.865545	Treg	Prodromal_iPD
LCOR	16.6753	0.12508	0.148849	0.840316	0.400731	NA	Treg	Prodromal_iPD
ARHGAP19	5.48818	-0.275156	0.273204	-1.00714	0.313865	NA	Treg	Prodromal_iPD
FRAT2	6.77553	0.256478	0.213386	1.20195	0.229384	NA	Treg	Prodromal_iPD
RRP12	4.4052	0.0159849	0.302039	0.0529231	0.957793	NA	Treg	Prodromal_iPD
PGAM1	56.1831	-0.140363	0.0923993	-1.51909	0.12874	0.582588	Treg	Prodromal_iPD
EXOSC1	15.2535	-0.146338	0.16307	-0.897396	0.369508	NA	Treg	Prodromal_iPD
MMS19	10.8621	0.0986645	0.174877	0.564193	0.572623	NA	Treg	Prodromal_iPD
ZFYVE27	10.402	-0.0258975	0.192141	-0.134784	0.892783	NA	Treg	Prodromal_iPD
R3HCC1L	15.5712	0.116625	0.143994	0.809933	0.417979	NA	Treg	Prodromal_iPD
HPS1	25.8908	-0.0330894	0.11683	-0.283227	0.777003	0.946198	Treg	Prodromal_iPD
GOT1	5.15919	0.0047482	0.266082	0.0178449	0.985763	NA	Treg	Prodromal_iPD
SLC25A28	10.6086	0.247959	0.172554	1.43699	0.15072	NA	Treg	Prodromal_iPD
CUTC	15.525	0.152745	0.15158	1.00768	0.313607	NA	Treg	Prodromal_iPD
COX15	6.34667	-0.0602593	0.228225	-0.264035	0.791753	NA	Treg	Prodromal_iPD
CHUK	6.11134	0.112963	0.241233	0.468273	0.63959	NA	Treg	Prodromal_iPD
CWF19L1	11.914	-0.000422311	0.16818	-0.00251106	0.997996	NA	Treg	Prodromal_iPD
BLOC1S2	19.9425	0.272343	0.140219	1.94227	0.0521044	0.455987	Treg	Prodromal_iPD
NDUFB8	79.1218	0.0608245	0.0909438	0.668814	0.503614	0.843451	Treg	Prodromal_iPD
HIF1AN	6.48596	-0.0611223	0.222075	-0.275233	0.783137	NA	Treg	Prodromal_iPD
SLF2	7.39685	-0.102875	0.237592	-0.43299	0.665022	NA	Treg	Prodromal_iPD
MRPL43	26.3261	0.0149558	0.124157	0.120459	0.90412	0.97825	Treg	Prodromal_iPD
SFXN3	6.48277	-0.246236	0.232785	-1.05779	0.290153	NA	Treg	Prodromal_iPD
BTRC	8.58908	-0.0801049	0.203325	-0.393976	0.693599	NA	Treg	Prodromal_iPD
POLL	6.88183	-0.23887	0.217257	-1.09948	0.271558	NA	Treg	Prodromal_iPD
FBXW4	9.29242	0.413319	0.207057	1.99616	0.0459162	NA	Treg	Prodromal_iPD
OGA	50.0668	0.198245	0.100564	1.97133	0.0486857	0.443802	Treg	Prodromal_iPD
ARMH3	10.4899	0.090299	0.181888	0.496453	0.619575	NA	Treg	Prodromal_iPD
HPS6	6.91942	0.170043	0.221574	0.767432	0.442825	NA	Treg	Prodromal_iPD
LDB1	17.715	-0.0903057	0.138187	-0.653503	0.513432	NA	Treg	Prodromal_iPD
NOLC1	13.779	-0.347212	0.190529	-1.82236	0.0684011	NA	Treg	Prodromal_iPD
GBF1	14.2555	-0.300522	0.162243	-1.85229	0.0639835	NA	Treg	Prodromal_iPD
NFKB2	11.4134	-0.0178591	0.202957	-0.0879944	0.929881	NA	Treg	Prodromal_iPD
FBXL15	11.7717	0.0866606	0.164746	0.526024	0.598871	NA	Treg	Prodromal_iPD
CUEDC2	15.384	0.382296	0.158756	2.40807	0.016037	NA	Treg	Prodromal_iPD
ACTR1A	12.4449	-0.111655	0.167509	-0.666558	0.505054	NA	Treg	Prodromal_iPD
TRIM8	14.8551	0.140391	0.159256	0.881541	0.378025	NA	Treg	Prodromal_iPD
ARL3	5.10112	0.288126	0.260926	1.10425	0.269487	NA	Treg	Prodromal_iPD
WBP1L	6.47544	-0.202627	0.232893	-0.870045	0.384276	NA	Treg	Prodromal_iPD
BORCS7	12.3984	-0.307531	0.167067	-1.84076	0.0656565	NA	Treg	Prodromal_iPD
NT5C2	17.0463	0.106471	0.146657	0.725986	0.467848	NA	Treg	Prodromal_iPD
ATP5MD	58.2677	0.0885784	0.138751	0.638399	0.523214	0.851076	Treg	Prodromal_iPD
CALHM2	8.14549	-0.807981	0.227431	-3.55264	0.000381391	NA	Treg	Prodromal_iPD
SH3PXD2A	4.61497	-0.504451	0.285753	-1.76534	0.0775074	NA	Treg	Prodromal_iPD
STN1	24.6636	-0.134057	0.13248	-1.01191	0.311583	0.746804	Treg	Prodromal_iPD
SLK	14.6394	0.183555	0.155044	1.18389	0.236457	NA	Treg	Prodromal_iPD
GSTO1	20.1838	-0.0763194	0.139888	-0.545577	0.585357	0.871289	Treg	Prodromal_iPD
ITPRIP	5.44568	0.340356	0.279417	1.2181	0.223187	NA	Treg	Prodromal_iPD
XPNPEP1	6.49773	0.207832	0.223548	0.929695	0.352529	NA	Treg	Prodromal_iPD
ADD3	78.2814	-0.0377366	0.0811298	-0.465139	0.641832	0.890736	Treg	Prodromal_iPD
MXI1	21.3112	0.249076	0.158018	1.57626	0.114967	0.573764	Treg	Prodromal_iPD
SMNDC1	18.5506	-0.132495	0.140193	-0.945094	0.344611	0.769176	Treg	Prodromal_iPD
DUSP5	6.78515	-0.318528	0.282726	-1.12663	0.259899	NA	Treg	Prodromal_iPD
SMC3	28.6346	0.111815	0.137567	0.812798	0.416334	0.808913	Treg	Prodromal_iPD
PDCD4	47.5756	0.087392	0.104068	0.839759	0.401044	0.799105	Treg	Prodromal_iPD
BBIP1	12.6416	0.401135	0.163971	2.44637	0.0144301	NA	Treg	Prodromal_iPD
SHOC2	21.8776	0.131443	0.131046	1.00303	0.315847	0.750727	Treg	Prodromal_iPD
ACSL5	13.8778	-0.303628	0.167138	-1.81663	0.0692734	NA	Treg	Prodromal_iPD
ZDHHC6	17.6361	-0.0232614	0.136478	-0.170441	0.864663	NA	Treg	Prodromal_iPD
VTI1A	27.9291	-0.109814	0.130165	-0.843657	0.398861	0.797723	Treg	Prodromal_iPD
NHLRC2	4.96783	-0.00863848	0.277126	-0.0311717	0.975133	NA	Treg	Prodromal_iPD
CCDC186	21.7353	0.190411	0.127551	1.49282	0.135484	0.58788	Treg	Prodromal_iPD
ABLIM1	45.2274	0.163431	0.123487	1.32347	0.185678	0.647937	Treg	Prodromal_iPD
FAM160B1	30.9232	0.0388116	0.13935	0.27852	0.780614	0.946198	Treg	Prodromal_iPD
PDZD8	8.30412	0.169901	0.214442	0.792294	0.428189	NA	Treg	Prodromal_iPD
RAB11FIP2	10.719	-0.029312	0.178213	-0.164477	0.869355	NA	Treg	Prodromal_iPD
FAM204A	23.3858	0.130745	0.130957	0.998382	0.318094	0.75077	Treg	Prodromal_iPD
CACUL1	11.2019	0.394154	0.185064	2.12983	0.0331858	NA	Treg	Prodromal_iPD
EIF3A	80.2463	-0.137877	0.0836634	-1.648	0.0993525	0.564839	Treg	Prodromal_iPD
PRDX3	14.3378	-0.472578	0.180974	-2.6113	0.00901995	NA	Treg	Prodromal_iPD
GRK5	12.2943	0.0628568	0.179449	0.350277	0.726131	NA	Treg	Prodromal_iPD
RGS10	65.1722	0.0784745	0.0970133	0.808905	0.41857	0.808913	Treg	Prodromal_iPD
TIAL1	33.6516	-0.0355131	0.110815	-0.320471	0.748611	0.936792	Treg	Prodromal_iPD
BAG3	8.52308	0.0442385	0.240307	0.184092	0.853941	NA	Treg	Prodromal_iPD
INPP5F	7.05569	0.055895	0.243245	0.229789	0.818256	NA	Treg	Prodromal_iPD
MCMBP	10.8884	-0.0177267	0.178605	-0.0992508	0.920939	NA	Treg	Prodromal_iPD
SEC23IP	7.52649	0.251265	0.202787	1.23906	0.215325	NA	Treg	Prodromal_iPD
WDR11	7.66047	0.0539308	0.20139	0.267793	0.788859	NA	Treg	Prodromal_iPD
ATE1	15.5221	0.0688105	0.161773	0.425354	0.670579	NA	Treg	Prodromal_iPD
NSMCE4A	14.5159	0.0428773	0.148534	0.28867	0.772834	NA	Treg	Prodromal_iPD
PLEKHA1	19.231	0.022811	0.152848	0.14924	0.881364	0.974981	Treg	Prodromal_iPD
FAM24B	5.71662	-0.0235527	0.23996	-0.0981528	0.921811	NA	Treg	Prodromal_iPD
IKZF5	13.5327	-0.0264561	0.175133	-0.151063	0.879926	NA	Treg	Prodromal_iPD
ACADSB	7.31926	-0.141364	0.214652	-0.65857	0.510172	NA	Treg	Prodromal_iPD
BUB3	59.4427	-0.179023	0.0943814	-1.89681	0.0578537	0.468066	Treg	Prodromal_iPD
OAT	7.63548	-0.00665491	0.209489	-0.0317673	0.974658	NA	Treg	Prodromal_iPD
LHPP	11.5007	-0.300162	0.170954	-1.7558	0.0791217	NA	Treg	Prodromal_iPD
FAM53B	11.9238	-0.155604	0.17705	-0.878868	0.379473	NA	Treg	Prodromal_iPD
EEF1AKMT2	10.7138	-0.125461	0.175657	-0.71424	0.475079	NA	Treg	Prodromal_iPD
ABRAXAS2	5.99875	0.59478	0.238956	2.48907	0.0128077	NA	Treg	Prodromal_iPD
EDRF1	15.1167	0.217418	0.144945	1.50001	0.133612	NA	Treg	Prodromal_iPD
UROS	12.4605	0.423489	0.167808	2.52366	0.0116141	NA	Treg	Prodromal_iPD
BCCIP	20.9271	0.0244953	0.125944	0.194493	0.84579	0.961696	Treg	Prodromal_iPD
FANK1	13.374	-0.00683575	0.262727	-0.0260185	0.979243	NA	Treg	Prodromal_iPD
ADAM12	3.30064	-0.0873694	0.491374	-0.177806	0.858875	NA	Treg	Prodromal_iPD
PTPRE	8.90706	-0.275091	0.192936	-1.42582	0.153921	NA	Treg	Prodromal_iPD
MGMT	21.4885	-0.246948	0.144794	-1.70552	0.0880975	0.546531	Treg	Prodromal_iPD
GLRX3	15.8405	0.106121	0.152677	0.695065	0.487015	NA	Treg	Prodromal_iPD
PPP2R2D	20.1997	0.271495	0.169558	1.60119	0.109335	0.566	Treg	Prodromal_iPD
BNIP3	12.1915	-0.256612	0.187197	-1.37081	0.170433	NA	Treg	Prodromal_iPD
INPP5A	4.91725	-0.231008	0.288177	-0.801617	0.422775	NA	Treg	Prodromal_iPD
ADAM8	15.1295	0.0972547	0.165859	0.586369	0.557627	NA	Treg	Prodromal_iPD
TUBGCP2	18.8176	0.0549163	0.144916	0.378952	0.704724	0.918339	Treg	Prodromal_iPD
ZNF511	10.6568	0.0117248	0.180179	0.0650733	0.948116	NA	Treg	Prodromal_iPD
ECHS1	11.5517	0.115589	0.176385	0.655321	0.512261	NA	Treg	Prodromal_iPD
MTG1	14.5131	0.237554	0.155841	1.52434	0.127425	NA	Treg	Prodromal_iPD
BET1L	14.5533	0.230215	0.16623	1.38491	0.166079	NA	Treg	Prodromal_iPD
RIC8A	11.9183	-0.437622	0.172729	-2.53357	0.0112907	NA	Treg	Prodromal_iPD
PSMD13	25.5252	-0.165483	0.121651	-1.36031	0.173733	0.631988	Treg	Prodromal_iPD
PGGHG	5.63751	0.439364	0.260933	1.68382	0.0922168	NA	Treg	Prodromal_iPD
IFITM2	117.22	-0.0153887	0.143349	-0.107351	0.91451	0.980759	Treg	Prodromal_iPD
IFITM1	377.925	0.175248	0.115207	1.52116	0.128221	0.582588	Treg	Prodromal_iPD
IFITM3	3.14051	0.903875	0.482665	1.87268	0.0611131	NA	Treg	Prodromal_iPD
SIGIRR	51.7418	-0.0740887	0.0968554	-0.764942	0.444306	0.816548	Treg	Prodromal_iPD
ANO9	11.7724	-0.149437	0.172359	-0.867011	0.385936	NA	Treg	Prodromal_iPD
RNH1	28.6929	-0.0503423	0.124721	-0.403639	0.686478	0.907152	Treg	Prodromal_iPD
HRAS	8.15689	0.117456	0.193174	0.608031	0.543167	NA	Treg	Prodromal_iPD
RASSF7	15.0913	0.104381	0.158088	0.660269	0.509081	NA	Treg	Prodromal_iPD
PHRF1	5.98633	-0.113634	0.257953	-0.440522	0.659559	NA	Treg	Prodromal_iPD
IRF7	12.6627	-0.240389	0.182657	-1.31607	0.18815	NA	Treg	Prodromal_iPD
DEAF1	10.5504	0.132465	0.176751	0.749441	0.453592	NA	Treg	Prodromal_iPD
TMEM80	5.99535	-0.253939	0.284182	-0.893579	0.371547	NA	Treg	Prodromal_iPD
TALDO1	40.2208	-0.100236	0.118648	-0.844823	0.39821	0.797723	Treg	Prodromal_iPD
PNPLA2	45.5887	0.0940729	0.100995	0.931465	0.351613	0.771984	Treg	Prodromal_iPD
POLR2L	46.4778	0.0340769	0.141452	0.240908	0.809626	0.952136	Treg	Prodromal_iPD
CHID1	6.84234	0.0293819	0.214122	0.137221	0.890856	NA	Treg	Prodromal_iPD
AP2A2	9.66962	-0.20068	0.18762	-1.06961	0.284794	NA	Treg	Prodromal_iPD
TOLLIP	7.87684	0.322635	0.202416	1.59392	0.110955	NA	Treg	Prodromal_iPD
MOB2	9.52399	-0.000494646	0.189724	-0.00260718	0.99792	NA	Treg	Prodromal_iPD
DUSP8	4.81892	1.49129	0.585825	2.54562	0.0109083	NA	Treg	Prodromal_iPD
CTSD	34.2752	-0.163235	0.11181	-1.45993	0.144308	0.595702	Treg	Prodromal_iPD
LSP1	228.279	-0.128106	0.087347	-1.46663	0.142477	0.595238	Treg	Prodromal_iPD
MRPL23	6.92611	0.294777	0.392736	0.750573	0.45291	NA	Treg	Prodromal_iPD
TSPAN32	14.5822	0.0312923	0.209951	0.149046	0.881517	NA	Treg	Prodromal_iPD
CD81	49.0294	-0.0454213	0.0962861	-0.471732	0.637118	0.887001	Treg	Prodromal_iPD
TSSC4	13.1914	-0.148636	0.155228	-0.957534	0.338298	NA	Treg	Prodromal_iPD
KCNQ1	5.96941	0.176169	0.245637	0.717194	0.473254	NA	Treg	Prodromal_iPD
NAP1L4	71.2086	0.0964331	0.081394	1.18477	0.236109	0.704661	Treg	Prodromal_iPD
CARS	10.7535	-0.139481	0.186246	-0.748911	0.453911	NA	Treg	Prodromal_iPD
ZNF195	8.19734	-0.0721155	0.21735	-0.331795	0.740044	NA	Treg	Prodromal_iPD
NUP98	23.8216	-0.0188704	0.123091	-0.153304	0.878158	0.974519	Treg	Prodromal_iPD
RHOG	75.8142	0.00804152	0.0952961	0.0843846	0.932751	0.985714	Treg	Prodromal_iPD
STIM1	23.586	-0.077501	0.129214	-0.599787	0.548648	0.862391	Treg	Prodromal_iPD
RRM1	14.7011	-0.0452831	0.182668	-0.247899	0.804213	NA	Treg	Prodromal_iPD
TRIM21	8.58985	-0.270105	0.201353	-1.34145	0.179774	NA	Treg	Prodromal_iPD
TRIM5	6.9965	-0.427299	0.231944	-1.84225	0.0654387	NA	Treg	Prodromal_iPD
TRIM22	57.943	-0.0616077	0.104785	-0.587942	0.556571	0.863437	Treg	Prodromal_iPD
SMPD1	10.2965	-0.144134	0.179586	-0.802592	0.422211	NA	Treg	Prodromal_iPD
APBB1	18.3673	0.204433	0.147192	1.38889	0.164867	0.620627	Treg	Prodromal_iPD
ARFIP2	6.69287	0.0421941	0.226662	0.186154	0.852324	NA	Treg	Prodromal_iPD
TIMM10B	9.10787	0.116157	0.190826	0.608703	0.542721	NA	Treg	Prodromal_iPD
RRP8	5.50359	0.144479	0.240275	0.601308	0.547635	NA	Treg	Prodromal_iPD
ILK	16.7959	-0.352685	0.15827	-2.22838	0.0258549	NA	Treg	Prodromal_iPD
TAF10	77.8035	-0.0100006	0.0928553	-0.1077	0.914233	0.980759	Treg	Prodromal_iPD
TPP1	18.2422	-0.137666	0.139173	-0.989177	0.322577	0.752701	Treg	Prodromal_iPD
MRPL17	7.51978	0.123109	0.220711	0.557787	0.57699	NA	Treg	Prodromal_iPD
EIF3F	189.946	0.031042	0.0674797	0.46002	0.645502	0.890736	Treg	Prodromal_iPD
RIC3	10.7993	0.567652	0.207473	2.73602	0.00621866	NA	Treg	Prodromal_iPD
AKIP1	9.95147	0.0386856	0.189158	0.204515	0.837951	NA	Treg	Prodromal_iPD
TMEM9B	19.3267	-0.178327	0.131301	-1.35815	0.174416	0.631988	Treg	Prodromal_iPD
TMEM41B	11.8142	0.720285	0.19197	3.75207	0.000175379	NA	Treg	Prodromal_iPD
IPO7	14.9159	-0.175509	0.160739	-1.09189	0.274883	NA	Treg	Prodromal_iPD
ZNF143	11.0926	-0.0132138	0.191867	-0.0688693	0.945094	NA	Treg	Prodromal_iPD
SBF2	4.05464	0.244954	0.333231	0.735089	0.462285	NA	Treg	Prodromal_iPD
CTR9	17.254	-0.191161	0.14601	-1.30923	0.190456	NA	Treg	Prodromal_iPD
EIF4G2	77.2691	-0.136541	0.0848574	-1.60907	0.107602	0.566	Treg	Prodromal_iPD
ZBED5	10.6498	-0.238955	0.188321	-1.26887	0.204486	NA	Treg	Prodromal_iPD
USP47	32.0884	0.291256	0.122743	2.37289	0.0176495	0.366789	Treg	Prodromal_iPD
MICAL2	5.04146	-0.24447	0.280222	-0.872416	0.382982	NA	Treg	Prodromal_iPD
ARNTL	15.0672	0.131051	0.172844	0.758202	0.44833	NA	Treg	Prodromal_iPD
BTBD10	11.7963	0.124685	0.17628	0.707311	0.479373	NA	Treg	Prodromal_iPD
FAR1	10.8435	0.0904881	0.199465	0.453655	0.650077	NA	Treg	Prodromal_iPD
COPB1	21.8816	-0.156233	0.132806	-1.1764	0.239434	0.707492	Treg	Prodromal_iPD
PSMA1	65.4362	0.126796	0.0878644	1.44309	0.148995	0.600689	Treg	Prodromal_iPD
PDE3B	110.934	0.159804	0.104621	1.52745	0.126648	0.582588	Treg	Prodromal_iPD
CYP2R1	7.36064	0.0206533	0.212687	0.0971066	0.922642	NA	Treg	Prodromal_iPD
PLEKHA7	17.1325	0.411598	0.175295	2.34804	0.0188726	NA	Treg	Prodromal_iPD
PIK3C2A	10.6864	-0.110928	0.188603	-0.588158	0.556426	NA	Treg	Prodromal_iPD
NUCB2	16.2177	0.180942	0.149821	1.20772	0.227155	NA	Treg	Prodromal_iPD
SERGEF	10.1865	-0.0718638	0.196917	-0.364944	0.715153	NA	Treg	Prodromal_iPD
SAAL1	5.6552	0.211895	0.244702	0.865933	0.386527	NA	Treg	Prodromal_iPD
GTF2H1	9.92665	0.0366719	0.183123	0.200258	0.841279	NA	Treg	Prodromal_iPD
LDHA	62.0076	-0.107468	0.0947646	-1.13406	0.256771	0.718374	Treg	Prodromal_iPD
TSG101	13.6998	0.0502899	0.15872	0.316846	0.75136	NA	Treg	Prodromal_iPD
SPTY2D1	8.6705	-0.286954	0.218592	-1.31274	0.189271	NA	Treg	Prodromal_iPD
ZDHHC13	6.46906	-0.146666	0.237561	-0.617381	0.536983	NA	Treg	Prodromal_iPD
HTATIP2	19.5017	-0.190239	0.154577	-1.23071	0.218433	0.68709	Treg	Prodromal_iPD
PRMT3	8.62302	0.402529	0.203886	1.97428	0.0483494	NA	Treg	Prodromal_iPD
SVIP	23.5419	0.254911	0.131593	1.93713	0.05273	0.456687	Treg	Prodromal_iPD
METTL15	13.7898	-0.218655	0.16235	-1.34681	0.17804	NA	Treg	Prodromal_iPD
ARL14EP	17.0148	0.0322765	0.164866	0.195774	0.844787	NA	Treg	Prodromal_iPD
DNAJC24	5.0662	-0.282877	0.262719	-1.07673	0.281601	NA	Treg	Prodromal_iPD
IMMP1L	7.87402	-0.203085	0.220896	-0.919369	0.357903	NA	Treg	Prodromal_iPD
ELP4	16.4889	-0.00194436	0.162912	-0.011935	0.990477	NA	Treg	Prodromal_iPD
EIF3M	65.3264	0.0255187	0.0859882	0.296769	0.766643	0.942484	Treg	Prodromal_iPD
CSTF3	5.90872	0.0944563	0.250906	0.376461	0.706574	NA	Treg	Prodromal_iPD
HIPK3	13.2996	0.0252591	0.164988	0.153097	0.878322	NA	Treg	Prodromal_iPD
CD59	19.4103	-0.15825	0.150362	-1.05246	0.292588	0.728968	Treg	Prodromal_iPD
FBXO3	22.4907	0.0996925	0.128624	0.775068	0.4383	0.814345	Treg	Prodromal_iPD
CAPRIN1	24.5451	-0.187234	0.135225	-1.38462	0.166169	0.621439	Treg	Prodromal_iPD
NAT10	5.24907	-0.664321	0.276834	-2.39971	0.016408	NA	Treg	Prodromal_iPD
CAT	14.8077	-0.14049	0.166144	-0.845594	0.397779	NA	Treg	Prodromal_iPD
APIP	7.29745	-0.268977	0.236013	-1.13967	0.254424	NA	Treg	Prodromal_iPD
CD44	167.663	0.020513	0.0677036	0.302983	0.761903	0.942484	Treg	Prodromal_iPD
TRIM44	13.2181	-0.10414	0.192896	-0.539877	0.589282	NA	Treg	Prodromal_iPD
COMMD9	9.12312	0.262285	0.181357	1.44623	0.148111	NA	Treg	Prodromal_iPD
TRAF6	10.2387	0.20566	0.186865	1.10058	0.271079	NA	Treg	Prodromal_iPD
API5	20.0259	0.0712053	0.134361	0.529954	0.596144	0.876875	Treg	Prodromal_iPD
TTC17	43.9945	0.125695	0.097363	1.29099	0.196706	0.659529	Treg	Prodromal_iPD
ALKBH3	5.88712	0.358266	0.23631	1.51608	0.129498	NA	Treg	Prodromal_iPD
EXT2	6.34836	-0.096905	0.235053	-0.412268	0.680143	NA	Treg	Prodromal_iPD
CD82	26.7517	-0.26747	0.132259	-2.02232	0.0431434	0.432744	Treg	Prodromal_iPD
TSPAN18	6.12286	-0.100254	0.299334	-0.334922	0.737684	NA	Treg	Prodromal_iPD
CRY2	8.60876	0.405697	0.207183	1.95816	0.0502114	NA	Treg	Prodromal_iPD
PEX16	19.6326	-0.125183	0.142889	-0.876086	0.380983	0.787478	Treg	Prodromal_iPD
PHF21A	18.3913	-0.158874	0.144226	-1.10156	0.270653	0.719195	Treg	Prodromal_iPD
DGKZ	42.8093	0.00571233	0.0903205	0.0632452	0.949571	0.989458	Treg	Prodromal_iPD
AMBRA1	12.9581	-0.048611	0.172008	-0.282609	0.777477	NA	Treg	Prodromal_iPD
ATG13	12.4033	0.0654106	0.168459	0.388287	0.697803	NA	Treg	Prodromal_iPD
ARHGAP1	13.9472	0.314789	0.156641	2.00963	0.0444709	NA	Treg	Prodromal_iPD
CKAP5	10.3921	0.0579171	0.20109	0.288015	0.773335	NA	Treg	Prodromal_iPD
ARFGAP2	15.5456	0.0622176	0.15145	0.410814	0.681209	NA	Treg	Prodromal_iPD
DDB2	16.6855	0.139959	0.150132	0.932245	0.35121	NA	Treg	Prodromal_iPD
MADD	12.0694	-0.0837839	0.176404	-0.474955	0.634819	NA	Treg	Prodromal_iPD
SLC39A13	9.12914	0.19513	0.20334	0.959624	0.337244	NA	Treg	Prodromal_iPD
PSMC3	20.5766	-0.14575	0.142441	-1.02323	0.306198	0.743304	Treg	Prodromal_iPD
CELF1	20.9729	0.152121	0.135378	1.12368	0.26115	0.718374	Treg	Prodromal_iPD
NDUFS3	20.0571	0.0565135	0.141429	0.399588	0.68946	0.908433	Treg	Prodromal_iPD
PTPMT1	10.8844	0.329878	0.182152	1.81101	0.0701398	NA	Treg	Prodromal_iPD
KBTBD4	7.10505	0.233836	0.209194	1.1178	0.263653	NA	Treg	Prodromal_iPD
MTCH2	11.8106	0.0286679	0.171732	0.166934	0.867422	NA	Treg	Prodromal_iPD
FNBP4	49.1816	0.1112	0.0946482	1.17488	0.240044	0.707492	Treg	Prodromal_iPD
NUP160	10.5835	0.412307	0.183624	2.24539	0.0247433	NA	Treg	Prodromal_iPD
PTPRJ	33.2582	0.0297869	0.124129	0.239967	0.810355	0.952136	Treg	Prodromal_iPD
SSRP1	16.346	-0.0123537	0.153075	-0.080704	0.935677	NA	Treg	Prodromal_iPD
TIMM10	9.09123	0.234844	0.212151	1.10697	0.268308	NA	Treg	Prodromal_iPD
UBE2L6	39.3605	-0.134539	0.115082	-1.16907	0.242374	0.707492	Treg	Prodromal_iPD
ZDHHC5	6.81612	-0.245795	0.229983	-1.06875	0.285182	NA	Treg	Prodromal_iPD
MED19	6.13287	-0.332584	0.239598	-1.38809	0.165109	NA	Treg	Prodromal_iPD
TMX2	10.5904	-0.0594876	0.200657	-0.296464	0.766876	NA	Treg	Prodromal_iPD
SELENOH	51.8916	0.0398796	0.108649	0.36705	0.713582	0.922615	Treg	Prodromal_iPD
LPXN	40.4608	-0.32679	0.105762	-3.08987	0.00200242	0.185051	Treg	Prodromal_iPD
ZFP91	13.1901	0.35084	0.18783	1.86786	0.0617815	NA	Treg	Prodromal_iPD
FAM111A	15.0315	-0.353657	0.15442	-2.29022	0.0220084	NA	Treg	Prodromal_iPD
OSBP	15.6459	-0.00431979	0.148467	-0.0290959	0.976788	NA	Treg	Prodromal_iPD
PATL1	11.2685	-0.112504	0.171358	-0.65654	0.511477	NA	Treg	Prodromal_iPD
MRPL16	15.3663	-0.194253	0.167013	-1.1631	0.244788	NA	Treg	Prodromal_iPD
PRPF19	12.9111	0.0933784	0.167625	0.557066	0.577482	NA	Treg	Prodromal_iPD
TMEM109	17.6898	-0.120399	0.133736	-0.900271	0.367976	NA	Treg	Prodromal_iPD
CD6	57.2707	0.0438703	0.100679	0.435743	0.663023	0.896173	Treg	Prodromal_iPD
CD5	80.1896	0.00912357	0.111596	0.0817557	0.934841	0.985979	Treg	Prodromal_iPD
DDB1	23.3225	-0.0136374	0.126736	-0.107605	0.914309	0.980759	Treg	Prodromal_iPD
CYB561A3	8.21344	-0.362252	0.198528	-1.82468	0.0680487	NA	Treg	Prodromal_iPD
TMEM138	7.40104	0.154002	0.21587	0.713401	0.475598	NA	Treg	Prodromal_iPD
CPSF7	14.4608	-0.117064	0.160836	-0.727843	0.46671	NA	Treg	Prodromal_iPD
SDHAF2	22.4623	-0.147373	0.145468	-1.0131	0.311014	0.746804	Treg	Prodromal_iPD
TMEM258	58.284	0.0425821	0.134656	0.316229	0.751828	0.937428	Treg	Prodromal_iPD
BEST1	11.6449	-0.102731	0.204735	-0.501775	0.615826	NA	Treg	Prodromal_iPD
FTH1	748.98	0.0987312	0.0992451	0.994822	0.319823	0.751024	Treg	Prodromal_iPD
AHNAK	187.005	-0.116751	0.0953923	-1.22391	0.220987	0.687857	Treg	Prodromal_iPD
EEF1G	406.27	0.132212	0.060987	2.16787	0.0301688	0.41154	Treg	Prodromal_iPD
TUT1	5.41921	0.230053	0.263583	0.872794	0.382775	NA	Treg	Prodromal_iPD
MTA2	17.4253	-0.29354	0.144035	-2.03798	0.0415522	NA	Treg	Prodromal_iPD
EML3	14.4026	0.0796326	0.155711	0.511412	0.609063	NA	Treg	Prodromal_iPD
B3GAT3	17.1517	-0.0494696	0.143983	-0.343581	0.731162	NA	Treg	Prodromal_iPD
GANAB	11.7342	0.0657939	0.196877	0.334187	0.738239	NA	Treg	Prodromal_iPD
UQCC3	9.58459	-0.0597826	0.205473	-0.290952	0.771088	NA	Treg	Prodromal_iPD
UBXN1	93.5273	0.0947002	0.0784151	1.20768	0.227171	0.699792	Treg	Prodromal_iPD
BSCL2	6.27177	0.184239	0.232513	0.792381	0.428138	NA	Treg	Prodromal_iPD
HNRNPUL2	34.8756	-0.156002	0.109016	-1.43101	0.152427	0.606151	Treg	Prodromal_iPD
POLR2G	24.763	-0.058546	0.12377	-0.473023	0.636197	0.88664	Treg	Prodromal_iPD
TAF6L	5.25626	0.314305	0.260073	1.20853	0.226845	NA	Treg	Prodromal_iPD
TMEM223	8.24136	-0.263961	0.21825	-1.20945	0.226491	NA	Treg	Prodromal_iPD
TMEM179B	26.002	0.201423	0.133537	1.50836	0.131461	0.583305	Treg	Prodromal_iPD
NXF1	10.412	-0.191794	0.190797	-1.00522	0.31479	NA	Treg	Prodromal_iPD
STX5	16.8861	-0.206852	0.151043	-1.36949	0.170846	NA	Treg	Prodromal_iPD
WDR74	19.5369	-0.0238879	0.16379	-0.145845	0.884044	0.974981	Treg	Prodromal_iPD
SLC3A2	34.8683	0.150625	0.113009	1.33286	0.182579	0.646072	Treg	Prodromal_iPD
ATL3	10.5032	0.0531849	0.188454	0.282217	0.777777	NA	Treg	Prodromal_iPD
RTN3	17.973	-0.22879	0.144966	-1.57823	0.114514	NA	Treg	Prodromal_iPD
MARK2	14.3072	-0.337583	0.157083	-2.14908	0.0316282	NA	Treg	Prodromal_iPD
COX8A	93.7883	0.119852	0.102136	1.17346	0.240611	0.707492	Treg	Prodromal_iPD
OTUB1	46.8948	0.040298	0.0901317	0.447102	0.654802	0.892729	Treg	Prodromal_iPD
STIP1	11.2271	-0.522258	0.186797	-2.79585	0.00517632	NA	Treg	Prodromal_iPD
FERMT3	36.4348	-0.304091	0.113621	-2.67637	0.00744237	0.273227	Treg	Prodromal_iPD
TRPT1	9.61088	-0.00420789	0.186601	-0.0225502	0.982009	NA	Treg	Prodromal_iPD
NUDT22	13.2581	-0.000131174	0.16363	-0.000801654	0.99936	NA	Treg	Prodromal_iPD
DNAJC4	14.8679	0.149415	0.157064	0.951296	0.341454	NA	Treg	Prodromal_iPD
VEGFB	12.6791	0.186528	0.170733	1.09252	0.274606	NA	Treg	Prodromal_iPD
FKBP2	9.42739	-0.0893696	0.204289	-0.437467	0.661773	NA	Treg	Prodromal_iPD
PPP1R14B	13.7693	-0.129952	0.163257	-0.795998	0.426033	NA	Treg	Prodromal_iPD
BAD	10.1759	-0.194076	0.179389	-1.08187	0.279308	NA	Treg	Prodromal_iPD
TRMT112	50.3997	-0.269356	0.13438	-2.00444	0.045023	0.433387	Treg	Prodromal_iPD
PRDX5	38.9547	-0.279771	0.130423	-2.14509	0.0319454	0.416205	Treg	Prodromal_iPD
CCDC88B	9.90457	-0.12764	0.18431	-0.692528	0.488606	NA	Treg	Prodromal_iPD
RASGRP2	61.6462	-0.0590028	0.0904533	-0.652301	0.514207	0.84788	Treg	Prodromal_iPD
SF1	145.177	0.130049	0.0709699	1.83245	0.0668847	0.49894	Treg	Prodromal_iPD
MAP4K2	18.86	-0.00487674	0.154064	-0.031654	0.974748	0.995475	Treg	Prodromal_iPD
MEN1	5.8408	0.143933	0.236117	0.609583	0.542138	NA	Treg	Prodromal_iPD
EHD1	23.0382	-0.166919	0.148565	-1.12354	0.261207	0.718374	Treg	Prodromal_iPD
ATG2A	16.1659	0.500143	0.215056	2.32564	0.0200376	NA	Treg	Prodromal_iPD
ARL2	10.4588	-0.065542	0.202025	-0.324425	0.745616	NA	Treg	Prodromal_iPD
SNX15	8.27707	0.128198	0.198716	0.645132	0.518842	NA	Treg	Prodromal_iPD
NAALADL1	7.37504	0.0525258	0.216003	0.243172	0.807872	NA	Treg	Prodromal_iPD
ZFPL1	9.22853	0.0690436	0.195502	0.353161	0.723968	NA	Treg	Prodromal_iPD
VPS51	46.2353	-0.0744867	0.0936132	-0.795685	0.426215	0.811346	Treg	Prodromal_iPD
FAU	1008.77	0.252743	0.106569	2.37164	0.0177095	0.366789	Treg	Prodromal_iPD
SYVN1	7.15626	-0.0207291	0.222213	-0.0932851	0.925677	NA	Treg	Prodromal_iPD
MRPL49	7.57558	0.175408	0.199665	0.87851	0.379667	NA	Treg	Prodromal_iPD
CAPN1	21.6305	-0.181579	0.134881	-1.34621	0.178233	0.636887	Treg	Prodromal_iPD
DPF2	12.2346	-0.171546	0.167339	-1.02514	0.305298	NA	Treg	Prodromal_iPD
SLC25A45	8.62186	0.543622	0.211843	2.56616	0.0102832	NA	Treg	Prodromal_iPD
FRMD8	8.33774	0.0195278	0.210441	0.0927943	0.926067	NA	Treg	Prodromal_iPD
SCYL1	10.4496	-0.0431583	0.186903	-0.230913	0.817382	NA	Treg	Prodromal_iPD
LTBP3	12.1412	0.033648	0.189891	0.177196	0.859354	NA	Treg	Prodromal_iPD
FAM89B	13.5863	0.143754	0.200097	0.718421	0.472498	NA	Treg	Prodromal_iPD
EHBP1L1	13.6439	-0.0882847	0.159475	-0.553595	0.579856	NA	Treg	Prodromal_iPD
MAP3K11	8.80769	0.147046	0.204449	0.71923	0.471999	NA	Treg	Prodromal_iPD
SIPA1	20.4559	-0.386326	0.152296	-2.53668	0.0111909	0.33601	Treg	Prodromal_iPD
RELA	18.8694	0.13668	0.138201	0.988993	0.322667	0.752701	Treg	Prodromal_iPD
KAT5	7.7475	-0.230758	0.203842	-1.13204	0.257617	NA	Treg	Prodromal_iPD
RNASEH2C	12.2902	0.145361	0.194152	0.748696	0.45404	NA	Treg	Prodromal_iPD
CFL1	452.152	-0.0609359	0.0645029	-0.9447	0.344812	0.769176	Treg	Prodromal_iPD
MUS81	7.77941	-0.00656187	0.228565	-0.028709	0.977097	NA	Treg	Prodromal_iPD
CTSW	10.3216	-0.0776642	0.244053	-0.318227	0.750313	NA	Treg	Prodromal_iPD
FIBP	15.745	-0.170335	0.148159	-1.14968	0.250277	NA	Treg	Prodromal_iPD
CCDC85B	41.9336	-0.0916262	0.101713	-0.900829	0.367679	0.781506	Treg	Prodromal_iPD
DRAP1	59.2102	-0.0368349	0.103149	-0.357103	0.721015	0.925765	Treg	Prodromal_iPD
SART1	11.9911	0.108715	0.162717	0.668125	0.504054	NA	Treg	Prodromal_iPD
BANF1	23.0016	-0.358482	0.151687	-2.36331	0.0181125	0.366789	Treg	Prodromal_iPD
SF3B2	68.1582	0.128954	0.0741458	1.7392	0.0819997	0.53325	Treg	Prodromal_iPD
PACS1	84.5712	0.0422603	0.085983	0.491496	0.623076	0.884604	Treg	Prodromal_iPD
RAB1B	25.6616	-0.282951	0.120766	-2.34297	0.0191311	0.368535	Treg	Prodromal_iPD
YIF1A	10.3615	-0.274569	0.191029	-1.43732	0.150627	NA	Treg	Prodromal_iPD
BRMS1	16.4227	-0.00366894	0.155685	-0.0235664	0.981198	NA	Treg	Prodromal_iPD
MRPL11	18.2599	0.175424	0.146012	1.20144	0.22958	0.7015	Treg	Prodromal_iPD
DPP3	6.11743	-0.632499	0.226787	-2.78896	0.00528781	NA	Treg	Prodromal_iPD
ZDHHC24	11.9937	0.217366	0.185793	1.16993	0.242028	NA	Treg	Prodromal_iPD
CCS	16.018	0.00704147	0.149582	0.0470743	0.962454	NA	Treg	Prodromal_iPD
RBM14	12.2515	-0.215007	0.167017	-1.28733	0.197979	NA	Treg	Prodromal_iPD
RBM4	36.2563	-0.0318009	0.0996683	-0.319068	0.749675	0.936792	Treg	Prodromal_iPD
RCE1	6.14452	0.405183	0.25892	1.5649	0.117607	NA	Treg	Prodromal_iPD
KDM2A	34.5415	0.200614	0.141965	1.41312	0.157619	0.612561	Treg	Prodromal_iPD
GRK2	37.8435	0.00692605	0.109398	0.0633108	0.949519	0.989458	Treg	Prodromal_iPD
ANKRD13D	23.5326	-0.0684502	0.140771	-0.486253	0.626788	0.884996	Treg	Prodromal_iPD
RAD9A	6.0526	0.0253962	0.297619	0.0853313	0.931998	NA	Treg	Prodromal_iPD
POLD4	44.8821	0.00378316	0.102226	0.037008	0.970479	0.995475	Treg	Prodromal_iPD
PPP1CA	100.051	-0.187171	0.0928403	-2.01606	0.0437939	0.432744	Treg	Prodromal_iPD
TBC1D10C	89.9087	-0.0148662	0.0988226	-0.150433	0.880423	0.974981	Treg	Prodromal_iPD
PTPRCAP	304.813	-0.125411	0.0742097	-1.68995	0.0910378	0.553246	Treg	Prodromal_iPD
CORO1B	78.5139	0.181449	0.109801	1.65252	0.098428	0.564003	Treg	Prodromal_iPD
TMEM134	17.0113	0.0777618	0.149934	0.518639	0.604012	NA	Treg	Prodromal_iPD
AIP	42.1073	0.0169464	0.110372	0.15354	0.877973	0.974519	Treg	Prodromal_iPD
PITPNM1	8.86222	-0.265919	0.203086	-1.30939	0.190401	NA	Treg	Prodromal_iPD
CDK2AP2	21.9688	-0.494289	0.174908	-2.82599	0.00471344	0.25123	Treg	Prodromal_iPD
GSTP1	37.9906	0.33633	0.119255	2.82027	0.00479836	0.25123	Treg	Prodromal_iPD
NDUFV1	32.5159	0.0264372	0.103754	0.254807	0.798872	0.950701	Treg	Prodromal_iPD
NDUFS8	30.4299	0.112726	0.116497	0.967633	0.333228	0.762762	Treg	Prodromal_iPD
TCIRG1	27.7419	0.107658	0.131958	0.815851	0.414585	0.808733	Treg	Prodromal_iPD
KMT5B	11.9548	-0.339042	0.178114	-1.90352	0.0569731	NA	Treg	Prodromal_iPD
PPP6R3	30.1971	-0.0217293	0.116593	-0.186369	0.852155	0.964032	Treg	Prodromal_iPD
CPT1A	7.11297	-0.0606466	0.275443	-0.220178	0.825732	NA	Treg	Prodromal_iPD
MRPL21	17.4853	0.0469122	0.155027	0.302607	0.76219	NA	Treg	Prodromal_iPD
LTO1	5.58734	0.400595	0.245391	1.63247	0.10258	NA	Treg	Prodromal_iPD
FADD	5.08232	0.153586	0.257763	0.595843	0.55128	NA	Treg	Prodromal_iPD
PPFIA1	10.5926	0.00734767	0.179737	0.0408802	0.967391	NA	Treg	Prodromal_iPD
NADSYN1	20.5564	-0.295956	0.132899	-2.22692	0.0259524	0.388379	Treg	Prodromal_iPD
NUMA1	28.6375	-0.0897051	0.123008	-0.729265	0.46584	0.827949	Treg	Prodromal_iPD
LAMTOR1	35.1719	-0.119785	0.101656	-1.17834	0.238659	0.707492	Treg	Prodromal_iPD
ANAPC15	17.6536	0.25326	0.147086	1.72185	0.0850968	NA	Treg	Prodromal_iPD
ARAP1	8.51211	-0.475852	0.218382	-2.17899	0.0293327	NA	Treg	Prodromal_iPD
ATG16L2	11.8003	0.0484076	0.180733	0.26784	0.788822	NA	Treg	Prodromal_iPD
FCHSD2	21.2572	-0.195725	0.1448	-1.35169	0.176474	0.635988	Treg	Prodromal_iPD
FAM168A	5.58758	-0.0357762	0.249774	-0.143234	0.886105	NA	Treg	Prodromal_iPD
PLEKHB1	7.73964	-0.00483234	0.237941	-0.020309	0.983797	NA	Treg	Prodromal_iPD
RAB6A	26.6885	0.181866	0.118522	1.53444	0.124922	0.582588	Treg	Prodromal_iPD
MRPL48	9.67944	0.118037	0.201327	0.586296	0.557676	NA	Treg	Prodromal_iPD
COA4	10.5181	-0.0931594	0.195181	-0.477298	0.63315	NA	Treg	Prodromal_iPD
UCP2	175.443	-0.0664796	0.131564	-0.505302	0.613347	0.883035	Treg	Prodromal_iPD
C2CD3	6.62896	-0.0812515	0.216401	-0.375467	0.707313	NA	Treg	Prodromal_iPD
PGM2L1	9.57799	0.541728	0.206425	2.62434	0.00868174	NA	Treg	Prodromal_iPD
RNF169	17.0842	-0.101626	0.145858	-0.696747	0.485961	NA	Treg	Prodromal_iPD
XRRA1	10.8723	-0.259605	0.222927	-1.16452	0.244211	NA	Treg	Prodromal_iPD
SPCS2	37.7604	-0.0252519	0.103549	-0.243864	0.807336	0.951584	Treg	Prodromal_iPD
ARRB1	5.01847	-0.208309	0.270509	-0.770062	0.441263	NA	Treg	Prodromal_iPD
GDPD5	5.86188	-0.199851	0.288619	-0.692441	0.488661	NA	Treg	Prodromal_iPD
UVRAG	22.3312	-0.0320075	0.135035	-0.23703	0.812633	0.952476	Treg	Prodromal_iPD
THAP12	14.7955	0.305835	0.156818	1.95025	0.0511462	NA	Treg	Prodromal_iPD
EMSY	10.3667	-0.0305643	0.190691	-0.160282	0.872659	NA	Treg	Prodromal_iPD
CLNS1A	24.8026	-0.0842146	0.119583	-0.704235	0.481287	0.832157	Treg	Prodromal_iPD
RSF1	45.0289	0.109498	0.100008	1.0949	0.27356	0.720603	Treg	Prodromal_iPD
AAMDC	5.85362	0.126707	0.24164	0.524362	0.600027	NA	Treg	Prodromal_iPD
INTS4	8.75717	-0.33334	0.186144	-1.79076	0.0733318	NA	Treg	Prodromal_iPD
NDUFC2	48.3423	0.140713	0.113628	1.23837	0.21558	0.679712	Treg	Prodromal_iPD
ALG8	6.38473	-0.488568	0.235446	-2.07507	0.0379796	NA	Treg	Prodromal_iPD
PRCP	7.44772	-0.184176	0.220734	-0.834381	0.404066	NA	Treg	Prodromal_iPD
RAB30	13.5447	0.509664	0.2734	1.86417	0.0622981	NA	Treg	Prodromal_iPD
PCF11	18.7088	-0.0742367	0.139238	-0.533163	0.593921	0.876009	Treg	Prodromal_iPD
CCDC90B	14.0022	-0.299614	0.15309	-1.95711	0.050335	NA	Treg	Prodromal_iPD
TMEM126B	9.80223	-0.17874	0.188779	-0.946825	0.343728	NA	Treg	Prodromal_iPD
TMEM126A	10.4159	-0.16888	0.188362	-0.896573	0.369947	NA	Treg	Prodromal_iPD
CREBZF	20.5854	0.0692731	0.14637	0.473273	0.636018	0.88664	Treg	Prodromal_iPD
PICALM	26.6245	-0.0359163	0.124017	-0.289608	0.772116	0.944873	Treg	Prodromal_iPD
EED	13.9152	0.208335	0.168897	1.2335	0.217389	NA	Treg	Prodromal_iPD
HIKESHI	19.8168	-0.156461	0.159504	-0.980918	0.326633	0.755939	Treg	Prodromal_iPD
TMEM135	6.79101	-0.119843	0.220986	-0.542311	0.587605	NA	Treg	Prodromal_iPD
CTSC	43.0303	-0.0652469	0.133759	-0.487794	0.625696	0.884889	Treg	Prodromal_iPD
CHORDC1	14.0973	-0.303351	0.147644	-2.05461	0.0399167	NA	Treg	Prodromal_iPD
SLC36A4	6.02389	0.021388	0.247896	0.086278	0.931245	NA	Treg	Prodromal_iPD
CEP295	5.71166	0.277182	0.26315	1.05332	0.292193	NA	Treg	Prodromal_iPD
TAF1D	39.4636	-0.000254183	0.108178	-0.00234967	0.998125	0.998848	Treg	Prodromal_iPD
MED17	11.1451	-0.0463096	0.185895	-0.249117	0.803271	NA	Treg	Prodromal_iPD
MRE11	8.59347	-0.0470615	0.206611	-0.227778	0.819819	NA	Treg	Prodromal_iPD
ANKRD49	11.6859	0.188655	0.188413	1.00129	0.316689	NA	Treg	Prodromal_iPD
CWC15	32.5319	0.452146	0.147449	3.06647	0.00216606	0.193501	Treg	Prodromal_iPD
SRSF8	32.0906	0.0965518	0.108242	0.891996	0.372395	0.782294	Treg	Prodromal_iPD
SESN3	55.5396	0.141406	0.154953	0.912577	0.361465	0.777469	Treg	Prodromal_iPD
FAM76B	15.6545	0.165042	0.161673	1.02084	0.307331	NA	Treg	Prodromal_iPD
CEP57	32.0222	0.154882	0.113657	1.36272	0.172972	0.631988	Treg	Prodromal_iPD
MTMR2	4.83553	-0.09034	0.259808	-0.347718	0.728052	NA	Treg	Prodromal_iPD
MAML2	61.2956	0.049285	0.114186	0.431622	0.666016	0.89651	Treg	Prodromal_iPD
CCDC82	12.8298	-0.567637	0.182518	-3.11004	0.00187063	NA	Treg	Prodromal_iPD
BIRC3	49.9353	0.0892314	0.115191	0.774641	0.438552	0.814345	Treg	Prodromal_iPD
BIRC2	16.8351	-0.206451	0.144203	-1.43167	0.152239	NA	Treg	Prodromal_iPD
TMEM123	92.0528	0.112847	0.0873877	1.29134	0.196587	0.659529	Treg	Prodromal_iPD
DCUN1D5	10.1412	0.0572587	0.198801	0.28802	0.773331	NA	Treg	Prodromal_iPD
CASP4	32.4663	-0.191929	0.117476	-1.63377	0.102307	0.565324	Treg	Prodromal_iPD
CASP1	27.1073	-0.130285	0.13687	-0.951889	0.341153	0.768991	Treg	Prodromal_iPD
CARD16	60.1157	0.0147964	0.113009	0.130932	0.895829	0.97825	Treg	Prodromal_iPD
KBTBD3	5.94685	-0.125512	0.258605	-0.485344	0.627433	NA	Treg	Prodromal_iPD
AASDHPPT	14.1622	-0.154086	0.174328	-0.883887	0.376757	NA	Treg	Prodromal_iPD
CWF19L2	18.5373	-0.0547147	0.14261	-0.383667	0.701225	0.91583	Treg	Prodromal_iPD
CUL5	20.5314	0.0662072	0.139962	0.473038	0.636186	0.88664	Treg	Prodromal_iPD
ACAT1	10.0804	-0.223336	0.186208	-1.19939	0.230377	NA	Treg	Prodromal_iPD
NPAT	15.8833	-0.0328742	0.170566	-0.192735	0.847166	NA	Treg	Prodromal_iPD
ATM	54.3961	0.161233	0.103884	1.55204	0.120652	0.58156	Treg	Prodromal_iPD
DDX10	8.36708	-0.121226	0.200524	-0.604545	0.545481	NA	Treg	Prodromal_iPD
RDX	11.0459	-0.218471	0.18447	-1.18432	0.236287	NA	Treg	Prodromal_iPD
FDX1	19.0986	-0.210496	0.156094	-1.34852	0.17749	0.636887	Treg	Prodromal_iPD
SIK2	5.42102	0.132713	0.269385	0.49265	0.62226	NA	Treg	Prodromal_iPD
PPP2R1B	5.05386	-0.165823	0.265524	-0.624512	0.532291	NA	Treg	Prodromal_iPD
NKAPD1	7.32194	0.252882	0.229244	1.10311	0.269978	NA	Treg	Prodromal_iPD
TIMM8B	10.301	-0.179757	0.181268	-0.991664	0.321362	NA	Treg	Prodromal_iPD
SDHD	25.3231	-0.10595	0.119712	-0.88504	0.376135	0.784369	Treg	Prodromal_iPD
PTS	13.5909	0.131941	0.164723	0.800986	0.42314	NA	Treg	Prodromal_iPD
TTC12	6.15325	0.363786	0.248112	1.46622	0.142589	NA	Treg	Prodromal_iPD
RBM7	11.1093	0.237122	0.176054	1.34687	0.178022	NA	Treg	Prodromal_iPD
REXO2	20.507	-0.187515	0.14998	-1.25027	0.2112	0.678779	Treg	Prodromal_iPD
ZPR1	9.59168	-0.276676	0.189595	-1.4593	0.144483	NA	Treg	Prodromal_iPD
SIK3	30.6389	0.122469	0.137956	0.887739	0.374681	0.783265	Treg	Prodromal_iPD
PAFAH1B2	6.76579	-0.0315207	0.242284	-0.130099	0.896488	NA	Treg	Prodromal_iPD
PCSK7	36.0008	0.121702	0.105686	1.15155	0.249508	0.714552	Treg	Prodromal_iPD
RNF214	27.7959	-0.188273	0.122244	-1.54015	0.123524	0.582588	Treg	Prodromal_iPD
CEP164	10.3864	-0.036121	0.200828	-0.17986	0.857262	NA	Treg	Prodromal_iPD
FXYD2	6.42622	0.342275	0.41782	0.819194	0.412676	NA	Treg	Prodromal_iPD
IL10RA	110.442	-0.190004	0.0784541	-2.42184	0.015442	0.356764	Treg	Prodromal_iPD
JAML	14.3505	-0.06603	0.161957	-0.407701	0.683493	NA	Treg	Prodromal_iPD
MPZL3	22.0963	0.212984	0.14245	1.49514	0.134877	0.58788	Treg	Prodromal_iPD
CD3E	373.156	-0.0313538	0.0552006	-0.567998	0.570036	0.867382	Treg	Prodromal_iPD
CD3D	224.309	-0.0191424	0.0935584	-0.204604	0.837881	0.960138	Treg	Prodromal_iPD
CD3G	113.145	0.0345872	0.094307	0.366751	0.713805	0.922615	Treg	Prodromal_iPD
UBE4A	19.9598	-0.0595591	0.144586	-0.411929	0.680392	0.905387	Treg	Prodromal_iPD
ATP5MG	201.004	0.173411	0.111417	1.55642	0.119609	0.580055	Treg	Prodromal_iPD
KMT2A	69.6766	0.0634876	0.0834929	0.760395	0.447018	0.816599	Treg	Prodromal_iPD
ARCN1	18.5455	-0.047872	0.136297	-0.351232	0.725414	0.928376	Treg	Prodromal_iPD
DDX6	73.9051	0.0897297	0.09971	0.899907	0.36817	0.781799	Treg	Prodromal_iPD
CXCR5	3.88184	0.0310323	0.362434	0.0856219	0.931767	NA	Treg	Prodromal_iPD
BCL9L	12.7926	0.115981	0.167641	0.691839	0.489038	NA	Treg	Prodromal_iPD
CCDC84	7.83026	0.248815	0.218209	1.14026	0.254176	NA	Treg	Prodromal_iPD
TRAPPC4	15.4886	-0.240401	0.148736	-1.61629	0.106032	NA	Treg	Prodromal_iPD
HYOU1	6.21515	-0.250781	0.255272	-0.982404	0.325901	NA	Treg	Prodromal_iPD
VPS11	5.75335	0.00997988	0.245669	0.0406233	0.967596	NA	Treg	Prodromal_iPD
H2AFX	6.75776	0.450957	0.285034	1.58211	0.113624	NA	Treg	Prodromal_iPD
CBL	11.5972	0.105254	0.174556	0.602982	0.54652	NA	Treg	Prodromal_iPD
ARHGEF12	6.73051	0.155066	0.224541	0.690592	0.489822	NA	Treg	Prodromal_iPD
SC5D	5.8702	0.251697	0.278177	0.904808	0.365567	NA	Treg	Prodromal_iPD
SORL1	54.8272	0.0597989	0.130516	0.458171	0.64683	0.890736	Treg	Prodromal_iPD
UBASH3B	11.3223	0.0538041	0.185439	0.290144	0.771706	NA	Treg	Prodromal_iPD
HSPA8	317.718	-0.243357	0.08479	-2.87011	0.0041033	0.249928	Treg	Prodromal_iPD
TBRG1	35.4336	0.276794	0.109277	2.53294	0.0113109	0.33601	Treg	Prodromal_iPD
TMEM218	5.27333	-0.14316	0.25635	-0.558455	0.576534	NA	Treg	Prodromal_iPD
EI24	9.62136	0.164056	0.185396	0.884895	0.376213	NA	Treg	Prodromal_iPD
STT3A	9.24647	-0.158438	0.185581	-0.853738	0.39325	NA	Treg	Prodromal_iPD
SRPRA	35.6824	-0.0749364	0.104732	-0.715506	0.474296	0.829168	Treg	Prodromal_iPD
DCPS	11.7644	-0.0914682	0.183507	-0.498444	0.618171	NA	Treg	Prodromal_iPD
ETS1	227.662	-0.0957928	0.0766456	-1.24981	0.211367	0.678779	Treg	Prodromal_iPD
FLI1	41.6527	-0.226642	0.105945	-2.13925	0.0324153	0.416205	Treg	Prodromal_iPD
NFRKB	9.46289	0.104169	0.186728	0.557862	0.576938	NA	Treg	Prodromal_iPD
APLP2	14.5196	0.0543217	0.153967	0.352813	0.724228	NA	Treg	Prodromal_iPD
ZBTB44	12.1757	0.26484	0.172459	1.53567	0.124618	NA	Treg	Prodromal_iPD
SNX19	9.24636	-0.105324	0.202657	-0.519715	0.603263	NA	Treg	Prodromal_iPD
NCAPD3	7.49701	-0.234354	0.219501	-1.06767	0.28567	NA	Treg	Prodromal_iPD
VPS26B	17.8701	-0.00549152	0.141067	-0.0389284	0.968948	NA	Treg	Prodromal_iPD
THYN1	19.8941	-0.124428	0.131373	-0.947134	0.34357	0.769176	Treg	Prodromal_iPD
KDM5A	29.2799	-0.0253569	0.119745	-0.211758	0.832296	0.958965	Treg	Prodromal_iPD
NINJ2	14.6631	-0.0365786	0.248165	-0.147396	0.882819	NA	Treg	Prodromal_iPD
WNK1	54.5153	-0.0905578	0.0957594	-0.945681	0.344311	0.769176	Treg	Prodromal_iPD
ERC1	18.5737	0.193833	0.174726	1.10935	0.267279	0.718679	Treg	Prodromal_iPD
FBXL14	9.45125	-0.175093	0.196777	-0.889803	0.373572	NA	Treg	Prodromal_iPD
ADIPOR2	9.40083	0.0769467	0.199022	0.386624	0.699034	NA	Treg	Prodromal_iPD
DCP1B	12.4072	-0.209223	0.164298	-1.27344	0.202863	NA	Treg	Prodromal_iPD
FKBP4	7.89551	-0.411553	0.208805	-1.97099	0.0487251	NA	Treg	Prodromal_iPD
ITFG2	17.1207	0.101423	0.158174	0.641214	0.521384	NA	Treg	Prodromal_iPD
RHNO1	9.13616	0.0835692	0.20796	0.401853	0.687792	NA	Treg	Prodromal_iPD
CRACR2A	9.28932	-0.170177	0.194234	-0.876147	0.38095	NA	Treg	Prodromal_iPD
PARP11	6.95939	-0.242569	0.221296	-1.09613	0.273022	NA	Treg	Prodromal_iPD
CCND2	28.6327	-0.253546	0.124994	-2.02846	0.0425129	0.432744	Treg	Prodromal_iPD
TIGAR	8.42264	-0.381206	0.205743	-1.85282	0.0639075	NA	Treg	Prodromal_iPD
NDUFA9	20.2558	-0.0420304	0.134425	-0.312667	0.754533	0.939224	Treg	Prodromal_iPD
TNFRSF1A	7.94798	-0.467889	0.243116	-1.92455	0.0542862	NA	Treg	Prodromal_iPD
CD27	114.801	-0.0768458	0.0983615	-0.781259	0.43465	0.814345	Treg	Prodromal_iPD
TAPBPL	8.21268	-0.261303	0.212669	-1.22868	0.219192	NA	Treg	Prodromal_iPD
VAMP1	5.84384	-0.113873	0.239032	-0.476391	0.633796	NA	Treg	Prodromal_iPD
MRPL51	22.2917	-0.274135	0.150535	-1.82107	0.0685966	0.504541	Treg	Prodromal_iPD
NCAPD2	8.77147	-0.310764	0.203087	-1.5302	0.125967	NA	Treg	Prodromal_iPD
GAPDH	508.347	-0.0802203	0.0844821	-0.949553	0.342339	0.768991	Treg	Prodromal_iPD
IFFO1	7.1275	-0.176272	0.218169	-0.80796	0.419114	NA	Treg	Prodromal_iPD
NOP2	9.24091	0.264505	0.204049	1.29628	0.194879	NA	Treg	Prodromal_iPD
CHD4	23.4556	0.0205571	0.133866	0.153565	0.877953	0.974519	Treg	Prodromal_iPD
ING4	11.5743	-0.035114	0.17401	-0.201794	0.840078	NA	Treg	Prodromal_iPD
ZNF384	11.2654	-0.251189	0.17842	-1.40785	0.159175	NA	Treg	Prodromal_iPD
COPS7A	6.55676	0.140683	0.222934	0.631051	0.528007	NA	Treg	Prodromal_iPD
MLF2	25.5561	0.0827569	0.11841	0.6989	0.484615	0.83278	Treg	Prodromal_iPD
PTMS	4.37664	0.483422	0.364366	1.32675	0.184592	NA	Treg	Prodromal_iPD
LAG3	5.13189	-0.752444	0.389317	-1.93273	0.0532698	NA	Treg	Prodromal_iPD
CD4	41.2305	-0.0523521	0.0978071	-0.535259	0.592471	0.874833	Treg	Prodromal_iPD
USP5	8.00579	-0.107411	0.200497	-0.535722	0.592151	NA	Treg	Prodromal_iPD
TPI1	78.0744	-0.179772	0.0908442	-1.97891	0.0478265	0.442592	Treg	Prodromal_iPD
ENO2	12.4915	0.0714674	0.182795	0.39097	0.695819	NA	Treg	Prodromal_iPD
PTPN6	40.157	-0.255681	0.124625	-2.05161	0.0402077	0.432744	Treg	Prodromal_iPD
PHB2	58.9818	0.106592	0.0878276	1.21365	0.224881	0.695006	Treg	Prodromal_iPD
EMG1	8.78693	-0.197739	0.194862	-1.01477	0.310217	NA	Treg	Prodromal_iPD
LPCAT3	6.70012	-0.454057	0.225952	-2.00953	0.0444813	NA	Treg	Prodromal_iPD
C1RL	8.55665	-0.394279	0.214325	-1.83963	0.065822	NA	Treg	Prodromal_iPD
SLC2A3	74.7362	-0.0647108	0.135503	-0.477561	0.632963	0.886085	Treg	Prodromal_iPD
NECAP1	11.6675	0.38123	0.177642	2.14606	0.031868	NA	Treg	Prodromal_iPD
PHC1	9.23354	-0.067369	0.209222	-0.321998	0.747454	NA	Treg	Prodromal_iPD
M6PR	40.2716	-0.00287086	0.116603	-0.0246208	0.980357	0.995475	Treg	Prodromal_iPD
KLRG1	6.72033	0.0354752	0.248433	0.142796	0.886452	NA	Treg	Prodromal_iPD
KLRB1	29.8737	0.0548745	0.272495	0.201378	0.840403	0.960138	Treg	Prodromal_iPD
CLEC2D	76.3273	-0.0816103	0.0946754	-0.862002	0.388687	0.791779	Treg	Prodromal_iPD
CD69	192.058	-0.235124	0.144693	-1.62499	0.104165	0.566	Treg	Prodromal_iPD
CLEC2B	53.742	0.231419	0.155022	1.49282	0.135485	0.58788	Treg	Prodromal_iPD
GABARAPL1	10.4209	0.412688	0.281854	1.46419	0.143141	NA	Treg	Prodromal_iPD
MAGOHB	6.72808	-0.250358	0.225757	-1.10897	0.267442	NA	Treg	Prodromal_iPD
PRH1	8.82051	0.273836	0.209866	1.30481	0.191956	NA	Treg	Prodromal_iPD
SMIM10L1	19.9397	0.26286	0.143405	1.83299	0.0668038	0.49894	Treg	Prodromal_iPD
ETV6	18.7443	0.297035	0.156444	1.89866	0.0576088	0.468066	Treg	Prodromal_iPD
BORCS5	20.5408	-0.0557824	0.144371	-0.386383	0.699213	0.91552	Treg	Prodromal_iPD
DUSP16	41.3993	-0.160914	0.123447	-1.30351	0.192401	0.654358	Treg	Prodromal_iPD
CREBL2	12.8146	-0.00979963	0.164844	-0.0594478	0.952595	NA	Treg	Prodromal_iPD
CDKN1B	125.802	-0.0221997	0.074264	-0.298929	0.764994	0.942484	Treg	Prodromal_iPD
APOLD1	12.8218	0.444674	0.21183	2.0992	0.035799	NA	Treg	Prodromal_iPD
HEBP1	4.96804	-0.0957956	0.274643	-0.348801	0.727239	NA	Treg	Prodromal_iPD
ATF7IP	45.8377	-0.0538672	0.110376	-0.488036	0.625524	0.884889	Treg	Prodromal_iPD
H2AFJ	22.1607	0.0868827	0.155019	0.560464	0.575163	0.86828	Treg	Prodromal_iPD
WBP11	27.8332	0.00662768	0.115911	0.0571788	0.954403	0.990314	Treg	Prodromal_iPD
ARHGDIB	519.735	-0.0898852	0.069063	-1.3015	0.193088	0.655034	Treg	Prodromal_iPD
STRAP	34.285	0.191823	0.127144	1.50871	0.131374	0.583305	Treg	Prodromal_iPD
DERA	6.37201	-0.00174722	0.232594	-0.00751188	0.994006	NA	Treg	Prodromal_iPD
AEBP2	20.0767	-0.0665106	0.136052	-0.488861	0.62494	0.884889	Treg	Prodromal_iPD
PYROXD1	15.6869	0.156527	0.163815	0.955508	0.339321	NA	Treg	Prodromal_iPD
RECQL	22.4568	-0.108505	0.155846	-0.696229	0.486286	0.833277	Treg	Prodromal_iPD
GOLT1B	13.8597	0.153905	0.156975	0.980444	0.326867	NA	Treg	Prodromal_iPD
LDHB	306.686	-0.0131264	0.0616473	-0.212927	0.831384	0.958965	Treg	Prodromal_iPD
CMAS	8.93147	-0.268409	0.195078	-1.3759	0.168852	NA	Treg	Prodromal_iPD
ST8SIA1	10.9041	-0.144821	0.207739	-0.69713	0.485722	NA	Treg	Prodromal_iPD
C2CD5	12.1308	0.00226487	0.186036	0.0121744	0.990286	NA	Treg	Prodromal_iPD
ETNK1	21.9196	0.149647	0.127341	1.17517	0.239928	0.707492	Treg	Prodromal_iPD
LRMP	5.67931	-0.192767	0.261282	-0.737774	0.460652	NA	Treg	Prodromal_iPD
ETFRF1	8.97039	0.225434	0.211339	1.06669	0.28611	NA	Treg	Prodromal_iPD
KRAS	22.6098	0.161918	0.144991	1.11675	0.264102	0.718374	Treg	Prodromal_iPD
ITPR2	22.7773	0.0709716	0.142037	0.49967	0.617308	0.883035	Treg	Prodromal_iPD
INTS13	7.67403	-0.254763	0.226382	-1.12537	0.260433	NA	Treg	Prodromal_iPD
FGFR1OP2	37.3241	0.0177437	0.107707	0.16474	0.869148	0.970549	Treg	Prodromal_iPD
TM7SF3	9.30398	0.0205514	0.19763	0.103989	0.917178	NA	Treg	Prodromal_iPD
MED21	8.52699	0.263762	0.192174	1.37252	0.169902	NA	Treg	Prodromal_iPD
STK38L	6.67622	-0.203822	0.228994	-0.890076	0.373425	NA	Treg	Prodromal_iPD
MRPS35	18.6781	-0.0119704	0.148229	-0.0807561	0.935636	0.98643	Treg	Prodromal_iPD
KLHL42	7.03009	0.409142	0.22633	1.80772	0.0706496	NA	Treg	Prodromal_iPD
CCDC91	48.9393	0.055367	0.0944391	0.586272	0.557693	0.863941	Treg	Prodromal_iPD
FAR2	6.10076	-0.593939	0.254966	-2.32949	0.0198332	NA	Treg	Prodromal_iPD
ERGIC2	15.0538	-0.222787	0.162205	-1.3735	0.169598	NA	Treg	Prodromal_iPD
IPO8	7.9494	-0.369073	0.201309	-1.83337	0.0667478	NA	Treg	Prodromal_iPD
SINHCAF	17.8977	0.44241	0.157262	2.8132	0.00490518	NA	Treg	Prodromal_iPD
RESF1	101.77	-0.24099	0.113846	-2.11681	0.0342763	0.418279	Treg	Prodromal_iPD
BICD1	10.7564	0.0683406	0.195648	0.349303	0.726862	NA	Treg	Prodromal_iPD
DNM1L	11.6276	-0.0916443	0.16677	-0.549525	0.582646	NA	Treg	Prodromal_iPD
ABCD2	10.4015	-0.26992	0.204678	-1.31875	0.187252	NA	Treg	Prodromal_iPD
GXYLT1	7.24667	-0.126924	0.220694	-0.575114	0.565214	NA	Treg	Prodromal_iPD
YAF2	13.6842	-0.00535572	0.160244	-0.0334223	0.973338	NA	Treg	Prodromal_iPD
PPHLN1	38.1498	0.104615	0.108787	0.961652	0.336224	0.764911	Treg	Prodromal_iPD
ZCRB1	18.2577	0.206924	0.150132	1.37828	0.168117	0.624725	Treg	Prodromal_iPD
PUS7L	8.27924	0.123223	0.199651	0.617191	0.537109	NA	Treg	Prodromal_iPD
IRAK4	18.7148	0.168242	0.146376	1.14938	0.250399	0.714552	Treg	Prodromal_iPD
TWF1	14.269	0.266268	0.156231	1.70432	0.0883208	NA	Treg	Prodromal_iPD
TMEM117	6.76617	0.416798	0.230667	1.80692	0.0707744	NA	Treg	Prodromal_iPD
NELL2	7.07813	0.347146	0.417198	0.832089	0.405359	NA	Treg	Prodromal_iPD
ANO6	14.624	-0.35592	0.158144	-2.2506	0.0244106	NA	Treg	Prodromal_iPD
ARID2	24.1389	0.149391	0.141471	1.05598	0.290975	0.728968	Treg	Prodromal_iPD
SCAF11	57.3783	0.0253662	0.0942518	0.269132	0.787828	0.948476	Treg	Prodromal_iPD
SLC38A1	69.5286	0.0225393	0.0842914	0.267398	0.789163	0.948476	Treg	Prodromal_iPD
SLC38A2	27.6275	0.148415	0.134765	1.10129	0.270772	0.719195	Treg	Prodromal_iPD
PCED1B	51.0075	0.0229843	0.115847	0.198403	0.84273	0.960138	Treg	Prodromal_iPD
HDAC7	18.8053	-0.14213	0.153622	-0.925191	0.354867	0.772045	Treg	Prodromal_iPD
TMEM106C	8.38108	0.131493	0.192931	0.681554	0.495521	NA	Treg	Prodromal_iPD
SENP1	6.12088	0.317489	0.250773	1.26604	0.2055	NA	Treg	Prodromal_iPD
ASB8	12.7917	0.0135603	0.163351	0.0830133	0.933841	NA	Treg	Prodromal_iPD
KANSL2	11.8099	0.204855	0.18728	1.09385	0.274023	NA	Treg	Prodromal_iPD
CCNT1	15.5754	0.188299	0.165499	1.13777	0.255217	NA	Treg	Prodromal_iPD
DDX23	10.9194	0.0655242	0.174171	0.376206	0.706764	NA	Treg	Prodromal_iPD
FKBP11	14.9677	0.117334	0.174361	0.672936	0.500988	NA	Treg	Prodromal_iPD
ARF3	13.5923	0.101367	0.15773	0.642659	0.520445	NA	Treg	Prodromal_iPD
PRKAG1	10.8441	0.0166115	0.176027	0.0943692	0.924816	NA	Treg	Prodromal_iPD
KMT2D	5.37224	0.337239	0.254202	1.32666	0.184621	NA	Treg	Prodromal_iPD
LMBR1L	13.2653	0.307821	0.158689	1.93977	0.0524074	NA	Treg	Prodromal_iPD
TUBA1B	70.6062	-0.149708	0.099841	-1.49946	0.133754	0.58668	Treg	Prodromal_iPD
TUBA1A	80.5241	-0.0703137	0.103268	-0.680886	0.495944	0.838063	Treg	Prodromal_iPD
TUBA1C	16.2755	-0.00612508	0.154022	-0.0397676	0.968278	NA	Treg	Prodromal_iPD
MCRS1	15.6076	0.0696414	0.149093	0.4671	0.640428	NA	Treg	Prodromal_iPD
TMBIM6	90.6629	-0.211885	0.0838742	-2.52623	0.0115294	0.33601	Treg	Prodromal_iPD
SMARCD1	13.3603	0.221024	0.170624	1.29538	0.195188	NA	Treg	Prodromal_iPD
COX14	36.2084	0.0986249	0.113225	0.87105	0.383727	0.788997	Treg	Prodromal_iPD
CERS5	8.55798	-0.22135	0.192505	-1.14984	0.25021	NA	Treg	Prodromal_iPD
LIMA1	10.4947	-0.318714	0.183536	-1.73652	0.0824721	NA	Treg	Prodromal_iPD
LARP4	8.50871	-0.152315	0.202304	-0.7529	0.45151	NA	Treg	Prodromal_iPD
DIP2B	18.6876	0.0531608	0.161837	0.328483	0.742546	0.936056	Treg	Prodromal_iPD
ATF1	9.98165	-0.192274	0.191837	-1.00228	0.316209	NA	Treg	Prodromal_iPD
METTL7A	3.79319	-0.708088	0.329061	-2.15184	0.0314097	NA	Treg	Prodromal_iPD
SLC11A2	4.37685	0.355057	0.278407	1.27532	0.202198	NA	Treg	Prodromal_iPD
LETMD1	21.4005	0.0412378	0.13309	0.309849	0.756676	0.941017	Treg	Prodromal_iPD
TFCP2	7.78638	0.180252	0.218908	0.823411	0.410274	NA	Treg	Prodromal_iPD
DAZAP2	142.761	0.168812	0.066329	2.54508	0.0109253	0.33601	Treg	Prodromal_iPD
BIN2	108.022	-0.0426547	0.0791156	-0.539144	0.589788	0.873711	Treg	Prodromal_iPD
EIF4B	113.866	0.0182269	0.081841	0.222711	0.823761	0.957214	Treg	Prodromal_iPD
SPRYD3	7.06006	-0.294807	0.241061	-1.22296	0.221346	NA	Treg	Prodromal_iPD
CSAD	9.0591	0.35262	0.203377	1.73382	0.0829499	NA	Treg	Prodromal_iPD
ZNF740	6.31363	-0.432072	0.228907	-1.88754	0.0590876	NA	Treg	Prodromal_iPD
ITGB7	56.1039	-0.221617	0.12128	-1.82731	0.0676529	0.502243	Treg	Prodromal_iPD
MFSD5	8.81668	0.389404	0.191612	2.03225	0.0421281	NA	Treg	Prodromal_iPD
PFDN5	377.362	0.218778	0.0936209	2.33685	0.019447	0.369631	Treg	Prodromal_iPD
AAAS	7.61503	-0.218306	0.223927	-0.974899	0.32961	NA	Treg	Prodromal_iPD
SP1	5.57811	-0.259153	0.233994	-1.10752	0.268071	NA	Treg	Prodromal_iPD
PRR13	88.7823	0.114578	0.0818984	1.39903	0.161805	0.615466	Treg	Prodromal_iPD
PCBP2	58.0588	0.207762	0.0962042	2.15959	0.0308045	0.413323	Treg	Prodromal_iPD
MAP3K12	5.34681	-0.0465877	0.255278	-0.182498	0.855192	NA	Treg	Prodromal_iPD
ATF7	8.82006	-0.167897	0.191704	-0.875816	0.38113	NA	Treg	Prodromal_iPD
ATP5MC2	251.184	0.0883275	0.0836716	1.05565	0.29113	0.728968	Treg	Prodromal_iPD
CALCOCO1	20.7984	-0.24369	0.127729	-1.90786	0.0564093	0.468066	Treg	Prodromal_iPD
CBX5	11.8805	0.2643	0.171919	1.53735	0.124207	NA	Treg	Prodromal_iPD
HNRNPA1	208.343	-0.0696073	0.0845475	-0.823292	0.410342	0.808615	Treg	Prodromal_iPD
COPZ1	20.3627	-0.307996	0.131588	-2.34062	0.0192518	0.368535	Treg	Prodromal_iPD
NCKAP1L	28.2237	-0.146347	0.114236	-1.28109	0.200163	0.66397	Treg	Prodromal_iPD
TESPA1	35.8507	0.026589	0.130444	0.203834	0.838483	0.960138	Treg	Prodromal_iPD
BLOC1S1	48.6602	-0.0239126	0.106429	-0.224682	0.822227	0.957214	Treg	Prodromal_iPD
CD63	20.3936	0.0404768	0.136112	0.29738	0.766177	0.942484	Treg	Prodromal_iPD
SARNP	24.1007	-0.0290487	0.129694	-0.223978	0.822774	0.957214	Treg	Prodromal_iPD
ORMDL2	9.65256	-0.316328	0.191605	-1.65094	0.0987507	NA	Treg	Prodromal_iPD
PYM1	22.5837	0.0181775	0.130473	0.13932	0.889197	0.975439	Treg	Prodromal_iPD
DGKA	60.2573	-0.165352	0.0968925	-1.70655	0.0879052	0.546531	Treg	Prodromal_iPD
RAB5B	16.8385	0.125323	0.157283	0.796801	0.425567	NA	Treg	Prodromal_iPD
PA2G4	44.7935	0.0942886	0.105785	0.891321	0.372757	0.782294	Treg	Prodromal_iPD
ESYT1	28.4719	-0.491105	0.128007	-3.83655	0.000124776	0.0888406	Treg	Prodromal_iPD
MYL6B	4.43568	-0.396928	0.281187	-1.41162	0.158063	NA	Treg	Prodromal_iPD
MYL6	288.151	-0.0652467	0.0837747	-0.778835	0.436077	0.814345	Treg	Prodromal_iPD
SMARCC2	30.8305	0.0862331	0.108291	0.796309	0.425852	0.811346	Treg	Prodromal_iPD
RNF41	5.70494	-0.364439	0.25759	-1.4148	0.157126	NA	Treg	Prodromal_iPD
NABP2	7.70197	-0.396484	0.20841	-1.90242	0.0571164	NA	Treg	Prodromal_iPD
CS	14.6241	-0.099618	0.153275	-0.64993	0.515737	NA	Treg	Prodromal_iPD
CNPY2	25.5637	0.128307	0.123649	1.03768	0.299421	0.732829	Treg	Prodromal_iPD
STAT2	12.8091	-0.186137	0.165363	-1.12562	0.260325	NA	Treg	Prodromal_iPD
BAZ2A	32.8837	0.174314	0.119367	1.46032	0.144201	0.595702	Treg	Prodromal_iPD
ATP5F1B	89.21	-0.169011	0.0669516	-2.52437	0.0115906	0.33601	Treg	Prodromal_iPD
PTGES3	94.7083	-0.0285043	0.0706033	-0.403725	0.686415	0.907152	Treg	Prodromal_iPD
NACA	775.045	0.124818	0.0797062	1.56597	0.117355	0.57603	Treg	Prodromal_iPD
PRIM1	6.54803	0.151345	0.25115	0.602607	0.54677	NA	Treg	Prodromal_iPD
STAT6	17.6745	-0.08304	0.149418	-0.555758	0.578376	NA	Treg	Prodromal_iPD
SHMT2	46.0344	-0.0680265	0.12063	-0.563925	0.572805	0.867382	Treg	Prodromal_iPD
R3HDM2	25.6326	0.221483	0.126149	1.75573	0.0791339	0.53325	Treg	Prodromal_iPD
ARHGAP9	43.62	-0.105025	0.123643	-0.849415	0.395651	0.796652	Treg	Prodromal_iPD
MARS	14.4839	-0.130873	0.153986	-0.849898	0.395382	NA	Treg	Prodromal_iPD
DDIT3	12.6286	0.65656	0.227451	2.8866	0.00389424	NA	Treg	Prodromal_iPD
MBD6	5.96861	0.0399165	0.23329	0.171102	0.864143	NA	Treg	Prodromal_iPD
DCTN2	26.8379	0.00806835	0.114494	0.0704696	0.94382	0.989458	Treg	Prodromal_iPD
PIP4K2C	5.73103	-0.136971	0.24248	-0.564875	0.572159	NA	Treg	Prodromal_iPD
DTX3	6.20867	0.0541422	0.233657	0.231717	0.816758	NA	Treg	Prodromal_iPD
OS9	30.7775	-0.0628801	0.113428	-0.554363	0.57933	0.869129	Treg	Prodromal_iPD
AGAP2	10.4064	-0.439242	0.198953	-2.20777	0.0272604	NA	Treg	Prodromal_iPD
CDK4	9.5168	-0.1127	0.220594	-0.510892	0.609427	NA	Treg	Prodromal_iPD
2026-03-09	14.2679	0.00955448	0.157707	0.0605838	0.951691	NA	Treg	Prodromal_iPD
TSFM	6.30324	-0.118937	0.230413	-0.516193	0.60572	NA	Treg	Prodromal_iPD
CTDSP2	14.2634	-0.272028	0.179311	-1.51708	0.129248	NA	Treg	Prodromal_iPD
SLC16A7	20.4329	-0.0975602	0.146968	-0.663819	0.506806	0.845548	Treg	Prodromal_iPD
USP15	155.321	0.0864264	0.0760402	1.13659	0.25571	0.718374	Treg	Prodromal_iPD
MON2	25.5541	-0.0719148	0.128089	-0.561446	0.574494	0.867893	Treg	Prodromal_iPD
XPOT	7.96039	0.241561	0.201112	1.20112	0.229704	NA	Treg	Prodromal_iPD
TBK1	10.4031	-0.204587	0.175045	-1.16876	0.242499	NA	Treg	Prodromal_iPD
RASSF3	29.3451	-0.0319232	0.120829	-0.264202	0.791624	0.948476	Treg	Prodromal_iPD
LEMD3	15.8694	-0.0417904	0.151481	-0.275879	0.782641	NA	Treg	Prodromal_iPD
LLPH	12.7493	0.389066	0.179773	2.16421	0.0304479	NA	Treg	Prodromal_iPD
TMBIM4	45.1164	0.0131788	0.107092	0.123061	0.902059	0.97825	Treg	Prodromal_iPD
HELB	19.9323	0.0666764	0.138369	0.481873	0.629896	0.885001	Treg	Prodromal_iPD
CAND1	19.2333	0.318202	0.148178	2.14742	0.0317595	0.416205	Treg	Prodromal_iPD
DYRK2	18.4526	-0.0644364	0.156366	-0.412086	0.680276	0.905387	Treg	Prodromal_iPD
RAP1B	83.514	0.0470258	0.0759765	0.618952	0.535948	0.854887	Treg	Prodromal_iPD
NUP107	12.7612	0.080903	0.182772	0.442644	0.658024	NA	Treg	Prodromal_iPD
SLC35E3	5.41092	0.0868769	0.268306	0.323798	0.746091	NA	Treg	Prodromal_iPD
MDM2	11.1171	0.0532864	0.174475	0.30541	0.760054	NA	Treg	Prodromal_iPD
CPSF6	35.1393	0.0134396	0.110248	0.121904	0.902975	0.97825	Treg	Prodromal_iPD
LYZ	9.66074	0.844581	1.38633	0.609222	0.542377	NA	Treg	Prodromal_iPD
YEATS4	10.8877	0.121409	0.208137	0.583313	0.559683	NA	Treg	Prodromal_iPD
FRS2	7.21993	0.110066	0.234989	0.468387	0.639508	NA	Treg	Prodromal_iPD
CCT2	27.4492	0.0665526	0.116118	0.573145	0.566547	0.866951	Treg	Prodromal_iPD
RAB3IP	5.39223	-0.150417	0.278427	-0.540239	0.589032	NA	Treg	Prodromal_iPD
CNOT2	27.9746	0.255195	0.114035	2.23787	0.0252294	0.384016	Treg	Prodromal_iPD
ZFC3H1	35.0575	0.0956251	0.108862	0.878404	0.379725	0.787055	Treg	Prodromal_iPD
RAB21	16.6129	0.207763	0.150958	1.37629	0.168731	NA	Treg	Prodromal_iPD
TBC1D15	16.6559	0.31411	0.164817	1.90581	0.0566745	NA	Treg	Prodromal_iPD
ATXN7L3B	23.5471	0.0680924	0.128412	0.530264	0.595929	0.876875	Treg	Prodromal_iPD
GLIPR1	35.2108	-0.0836969	0.122076	-0.685614	0.492957	0.837214	Treg	Prodromal_iPD
KRR1	21.0698	0.356794	0.148399	2.40428	0.0162042	0.361894	Treg	Prodromal_iPD
NAP1L1	97.0541	0.150218	0.0739323	2.03184	0.0421703	0.432744	Treg	Prodromal_iPD
OSBPL8	65.751	-0.0791589	0.0919105	-0.861261	0.389094	0.791779	Treg	Prodromal_iPD
ZDHHC17	8.38679	0.235832	0.213038	1.10699	0.268298	NA	Treg	Prodromal_iPD
PPP1R12A	59.9322	-0.188761	0.0858776	-2.19802	0.0279477	0.400088	Treg	Prodromal_iPD
CCDC59	29.9552	0.317798	0.159731	1.98958	0.0466369	0.440094	Treg	Prodromal_iPD
METTL25	5.17843	-0.554442	0.273977	-2.02368	0.0430029	NA	Treg	Prodromal_iPD
TMTC2	4.77712	0.0636976	0.273549	0.232857	0.815873	NA	Treg	Prodromal_iPD
CEP290	8.94888	-0.0116531	0.212894	-0.0547365	0.956348	NA	Treg	Prodromal_iPD
POC1B	8.63637	0.0804406	0.204997	0.392398	0.694764	NA	Treg	Prodromal_iPD
ATP2B1	46.3216	-0.0917102	0.116364	-0.788135	0.430618	0.814345	Treg	Prodromal_iPD
BTG1	493.875	0.160037	0.0722752	2.21428	0.0268098	0.388379	Treg	Prodromal_iPD
EEA1	12.0191	-0.0482607	0.18565	-0.259956	0.794898	NA	Treg	Prodromal_iPD
NUDT4	13.6585	0.159611	0.177877	0.897307	0.369555	NA	Treg	Prodromal_iPD
UBE2N	36.135	0.0140326	0.107797	0.130176	0.896427	0.97825	Treg	Prodromal_iPD
MRPL42	11.075	-0.157724	0.184329	-0.855663	0.392184	NA	Treg	Prodromal_iPD
CRADD	8.34363	0.101242	0.220733	0.458665	0.646475	NA	Treg	Prodromal_iPD
NDUFA12	48.6445	0.00253756	0.128424	0.0197593	0.984235	0.995475	Treg	Prodromal_iPD
NR2C1	9.45351	0.354182	0.192196	1.84281	0.0653561	NA	Treg	Prodromal_iPD
VEZT	11.5885	0.116564	0.172347	0.676334	0.498829	NA	Treg	Prodromal_iPD
METAP2	20.5085	0.390468	0.133836	2.91751	0.00352833	0.236398	Treg	Prodromal_iPD
SNRPF	33.0047	0.0886845	0.123483	0.718192	0.472639	0.828431	Treg	Prodromal_iPD
LTA4H	19.2482	0.0237179	0.144784	0.163816	0.869876	0.970888	Treg	Prodromal_iPD
ELK3	18.4586	0.0779007	0.152913	0.509444	0.610441	0.882213	Treg	Prodromal_iPD
CDK17	23.2346	-0.102584	0.136699	-0.750443	0.452988	0.816964	Treg	Prodromal_iPD
NEDD1	11.4419	0.371311	0.167293	2.21952	0.0264512	NA	Treg	Prodromal_iPD
TMPO	35.7584	-0.197685	0.108487	-1.82221	0.068423	0.504541	Treg	Prodromal_iPD
SLC25A3	102.793	-0.0601995	0.0796984	-0.755342	0.450044	0.816599	Treg	Prodromal_iPD
IKBIP	5.07213	-0.216587	0.277861	-0.779481	0.435697	NA	Treg	Prodromal_iPD
APAF1	6.10542	-0.236775	0.256271	-0.923923	0.355527	NA	Treg	Prodromal_iPD
UHRF1BP1L	10.1692	-0.0686516	0.193027	-0.355658	0.722097	NA	Treg	Prodromal_iPD
ACTR6	13.0636	0.246214	0.170513	1.44396	0.14875	NA	Treg	Prodromal_iPD
SCYL2	10.4851	-0.289292	0.194591	-1.48667	0.137102	NA	Treg	Prodromal_iPD
UTP20	5.143	-0.410904	0.274918	-1.49464	0.135008	NA	Treg	Prodromal_iPD
ARL1	7.00086	-0.460357	0.239928	-1.91873	0.0550186	NA	Treg	Prodromal_iPD
CHPT1	6.36707	-0.223582	0.315688	-0.708237	0.478798	NA	Treg	Prodromal_iPD
GNPTAB	13.0985	0.0261119	0.175785	0.148544	0.881913	NA	Treg	Prodromal_iPD
WASHC3	23.5325	-0.186917	0.145548	-1.28423	0.199062	0.662717	Treg	Prodromal_iPD
NUP37	7.05038	0.0428956	0.218126	0.196655	0.844097	NA	Treg	Prodromal_iPD
HSP90B1	72.5654	0.16361	0.0938977	1.74243	0.0814333	0.53325	Treg	Prodromal_iPD
TDG	13.8874	-0.0328356	0.167676	-0.195828	0.844745	NA	Treg	Prodromal_iPD
NFYB	6.37201	-0.266039	0.24313	-1.09422	0.273857	NA	Treg	Prodromal_iPD
TXNRD1	15.9234	-0.098321	0.17584	-0.559149	0.57606	NA	Treg	Prodromal_iPD
CHST11	57.9041	-0.0821831	0.101224	-0.811892	0.416853	0.808913	Treg	Prodromal_iPD
WASHC4	12.9181	-0.0942852	0.175434	-0.537439	0.590964	NA	Treg	Prodromal_iPD
APPL2	10.4462	0.108099	0.199332	0.542308	0.587607	NA	Treg	Prodromal_iPD
CKAP4	5.10425	0.238966	0.27482	0.869536	0.384554	NA	Treg	Prodromal_iPD
TCP11L2	28.2593	-0.312173	0.126795	-2.46203	0.0138154	0.343304	Treg	Prodromal_iPD
RIC8B	5.28548	-0.158629	0.25658	-0.618241	0.536416	NA	Treg	Prodromal_iPD
TMEM263	11.6985	0.275642	0.179615	1.53462	0.124877	NA	Treg	Prodromal_iPD
CRY1	20.3439	0.112575	0.164062	0.686172	0.492605	0.837214	Treg	Prodromal_iPD
BTBD11	6.72459	0.0158846	0.258915	0.0613505	0.95108	NA	Treg	Prodromal_iPD
PWP1	16.4566	-0.0825067	0.16068	-0.513486	0.607612	NA	Treg	Prodromal_iPD
SART3	9.73655	0.365851	0.191024	1.91521	0.0554657	NA	Treg	Prodromal_iPD
ISCU	62.9825	0.217763	0.10634	2.0478	0.0405791	0.432744	Treg	Prodromal_iPD
SELPLG	110.134	-0.278943	0.110259	-2.5299	0.0114095	0.33601	Treg	Prodromal_iPD
SSH1	4.9943	0.240119	0.261306	0.91892	0.358137	NA	Treg	Prodromal_iPD
UBE3B	5.21068	-0.276568	0.24281	-1.13903	0.25469	NA	Treg	Prodromal_iPD
GLTP	12.889	0.0329029	0.153021	0.215022	0.82975	NA	Treg	Prodromal_iPD
TCHP	12.1723	-0.0309103	0.165524	-0.186742	0.851863	NA	Treg	Prodromal_iPD
GIT2	23.4762	-0.00386675	0.119909	-0.0322474	0.974275	0.995475	Treg	Prodromal_iPD
ANKRD13A	15.5402	-0.155632	0.152774	-1.0187	0.308343	NA	Treg	Prodromal_iPD
ATP2A2	8.65207	0.296021	0.211996	1.39635	0.16261	NA	Treg	Prodromal_iPD
ANAPC7	6.46223	0.199685	0.229414	0.870414	0.384074	NA	Treg	Prodromal_iPD
ARPC3	180.192	-0.101395	0.0900511	-1.12597	0.260178	0.718374	Treg	Prodromal_iPD
VPS29	33.6167	-0.054888	0.117671	-0.466452	0.640892	0.890405	Treg	Prodromal_iPD
PPTC7	8.63917	0.311796	0.207554	1.50223	0.133036	NA	Treg	Prodromal_iPD
PPP1CC	52.8029	-0.0587503	0.0916376	-0.641115	0.521448	0.851076	Treg	Prodromal_iPD
ATXN2	9.88479	-0.123569	0.192441	-0.642115	0.520798	NA	Treg	Prodromal_iPD
BRAP	8.98505	0.0780614	0.192101	0.406356	0.684481	NA	Treg	Prodromal_iPD
MAPKAPK5	10.9408	0.222525	0.170647	1.30401	0.192231	NA	Treg	Prodromal_iPD
TMEM116	8.7429	-0.340484	0.209564	-1.62473	0.104221	NA	Treg	Prodromal_iPD
ERP29	100.82	0.116568	0.085784	1.35885	0.174194	0.631988	Treg	Prodromal_iPD
NAA25	7.88619	0.172237	0.205889	0.836555	0.402843	NA	Treg	Prodromal_iPD
TRAFD1	9.99826	-0.394315	0.19344	-2.03844	0.0415063	NA	Treg	Prodromal_iPD
HECTD4	15.121	0.325067	0.16128	2.01554	0.0438477	NA	Treg	Prodromal_iPD
PTPN11	15.887	-0.142906	0.164818	-0.867052	0.385913	NA	Treg	Prodromal_iPD
OAS1	12.2577	-0.639073	0.214137	-2.98441	0.00284122	NA	Treg	Prodromal_iPD
OAS2	15.5848	-0.428259	0.174782	-2.45024	0.014276	NA	Treg	Prodromal_iPD
DDX54	14.9912	0.119654	0.156926	0.762486	0.44577	NA	Treg	Prodromal_iPD
SLC8B1	9.93935	0.0451105	0.203401	0.221781	0.824485	NA	Treg	Prodromal_iPD
RBM19	9.08276	0.322512	0.198545	1.62437	0.104296	NA	Treg	Prodromal_iPD
MED13L	25.108	-0.0146234	0.144966	-0.100875	0.91965	0.981855	Treg	Prodromal_iPD
FBXO21	16.7772	0.342235	0.157373	2.17468	0.0296543	NA	Treg	Prodromal_iPD
WSB2	7.2067	0.0814112	0.219746	0.370479	0.711025	NA	Treg	Prodromal_iPD
PEBP1	70.8681	0.133305	0.0892824	1.49308	0.135417	0.58788	Treg	Prodromal_iPD
TAOK3	36.6255	-0.127779	0.113039	-1.1304	0.258307	0.718374	Treg	Prodromal_iPD
SUDS3	11.2802	0.0390148	0.194164	0.200937	0.840748	NA	Treg	Prodromal_iPD
BICDL1	8.07264	0.247546	0.229898	1.07676	0.281585	NA	Treg	Prodromal_iPD
RAB35	9.33757	-0.177139	0.203333	-0.871179	0.383656	NA	Treg	Prodromal_iPD
GCN1	8.06027	-0.250368	0.212122	-1.1803	0.237881	NA	Treg	Prodromal_iPD
PXN	26.8189	-0.0705155	0.133437	-0.528454	0.597184	0.877441	Treg	Prodromal_iPD
COX6A1	112.55	0.0912104	0.0992367	0.91912	0.358033	0.772567	Treg	Prodromal_iPD
TRIAP1	8.01881	0.132801	0.210493	0.630907	0.528101	NA	Treg	Prodromal_iPD
SRSF9	52.7868	-0.0475469	0.0911172	-0.521821	0.601795	0.879874	Treg	Prodromal_iPD
DYNLL1	44.5132	-0.345255	0.164082	-2.10416	0.0353644	0.418279	Treg	Prodromal_iPD
RNF10	25.2411	0.0533017	0.119127	0.447436	0.65456	0.892729	Treg	Prodromal_iPD
POP5	15.9629	0.182959	0.157805	1.1594	0.246293	NA	Treg	Prodromal_iPD
MLEC	11.2404	-0.299672	0.187291	-1.60003	0.109591	NA	Treg	Prodromal_iPD
SPPL3	17.6612	-0.204763	0.150555	-1.36006	0.173812	NA	Treg	Prodromal_iPD
P2RX4	6.01771	0.188324	0.240886	0.781794	0.434335	NA	Treg	Prodromal_iPD
ANAPC5	43.6497	0.00931241	0.0933713	0.0997353	0.920554	0.981855	Treg	Prodromal_iPD
RNF34	18.4842	-0.0386474	0.14984	-0.257925	0.796465	0.949522	Treg	Prodromal_iPD
KDM2B	13.3266	0.0834997	0.164735	0.506873	0.612244	NA	Treg	Prodromal_iPD
ORAI1	31.7515	-0.161774	0.120504	-1.34247	0.179443	0.638653	Treg	Prodromal_iPD
TMEM120B	6.45236	-0.208247	0.219761	-0.947609	0.343328	NA	Treg	Prodromal_iPD
RHOF	40.8985	-0.0655818	0.0977895	-0.670643	0.502448	0.842127	Treg	Prodromal_iPD
SETD1B	10.724	0.271469	0.185397	1.46426	0.143124	NA	Treg	Prodromal_iPD
PSMD9	22.1042	-0.0162083	0.126974	-0.12765	0.898426	0.97825	Treg	Prodromal_iPD
MLXIP	7.40194	0.261923	0.227825	1.14967	0.250281	NA	Treg	Prodromal_iPD
VPS33A	11.5997	-0.246389	0.178477	-1.38051	0.167429	NA	Treg	Prodromal_iPD
CLIP1	22.6877	0.150627	0.137973	1.09171	0.274959	0.721028	Treg	Prodromal_iPD
ZCCHC8	10.3535	-0.420715	0.189422	-2.22105	0.0263473	NA	Treg	Prodromal_iPD
RSRC2	43.0358	0.211292	0.114204	1.85013	0.0642945	0.49091	Treg	Prodromal_iPD
DENR	25.9971	-0.0386115	0.125038	-0.308798	0.757475	0.941137	Treg	Prodromal_iPD
HIP1R	4.50404	0.580908	0.305181	1.90349	0.0569772	NA	Treg	Prodromal_iPD
VPS37B	19.1292	0.0830044	0.172674	0.480702	0.630729	0.885001	Treg	Prodromal_iPD
ARL6IP4	86.8842	0.0795648	0.0798103	0.996924	0.318801	0.751024	Treg	Prodromal_iPD
PITPNM2	5.63331	0.094894	0.250915	0.378191	0.705288	NA	Treg	Prodromal_iPD
MPHOSPH9	8.93318	0.0817836	0.191642	0.426751	0.669561	NA	Treg	Prodromal_iPD
SBNO1	20.9397	-0.0965478	0.128826	-0.749441	0.453591	0.817474	Treg	Prodromal_iPD
KMT5A	5.69628	-0.116266	0.273026	-0.425844	0.670221	NA	Treg	Prodromal_iPD
RILPL2	22.2116	-0.0301373	0.158725	-0.189872	0.84941	0.964032	Treg	Prodromal_iPD
SNRNP35	12.2121	0.028822	0.167228	0.172351	0.863161	NA	Treg	Prodromal_iPD
TMED2	28.153	0.143534	0.109363	1.31245	0.189367	0.651268	Treg	Prodromal_iPD
DDX55	5.80587	-0.0398592	0.252611	-0.157789	0.874623	NA	Treg	Prodromal_iPD
EIF2B1	14.2318	-0.180613	0.154691	-1.16757	0.242981	NA	Treg	Prodromal_iPD
GTF2H3	7.49635	0.0484266	0.214547	0.225716	0.821422	NA	Treg	Prodromal_iPD
ATP6V0A2	10.2739	0.011733	0.182555	0.0642714	0.948754	NA	Treg	Prodromal_iPD
CCDC92	10.59	-0.0280055	0.186767	-0.149949	0.880805	NA	Treg	Prodromal_iPD
ZNF664	7.00835	-0.347441	0.209272	-1.66024	0.0968669	NA	Treg	Prodromal_iPD
NCOR2	12.6841	-0.470979	0.167489	-2.812	0.00492351	NA	Treg	Prodromal_iPD
UBC	521.506	0.0931985	0.119553	0.779561	0.435649	0.814345	Treg	Prodromal_iPD
STX2	10.3412	0.40732	0.196052	2.07761	0.0377451	NA	Treg	Prodromal_iPD
RAN	96.2999	-0.0554595	0.0753124	-0.736392	0.461492	0.823984	Treg	Prodromal_iPD
SFSWAP	22.2004	0.12164	0.13469	0.903111	0.366467	0.780088	Treg	Prodromal_iPD
ULK1	6.18782	0.178281	0.244312	0.729726	0.465558	NA	Treg	Prodromal_iPD
EP400	16.9159	-0.109258	0.141882	-0.770061	0.441264	NA	Treg	Prodromal_iPD
NOC4L	6.24071	-0.133558	0.216248	-0.617616	0.536829	NA	Treg	Prodromal_iPD
FBRSL1	10.1776	0.222232	0.207382	1.07161	0.283897	NA	Treg	Prodromal_iPD
ANKLE2	16.4963	0.0835964	0.146722	0.56976	0.56884	NA	Treg	Prodromal_iPD
GOLGA3	7.74705	-0.0938727	0.22397	-0.419131	0.67512	NA	Treg	Prodromal_iPD
CHFR	11.4643	-0.0136155	0.181286	-0.0751047	0.940131	NA	Treg	Prodromal_iPD
ZNF84	7.0401	-0.0432021	0.23467	-0.184098	0.853937	NA	Treg	Prodromal_iPD
ZNF10	7.74489	0.0684099	0.218926	0.31248	0.754676	NA	Treg	Prodromal_iPD
MPHOSPH8	74.3181	-0.00883273	0.0858987	-0.102827	0.9181	0.981855	Treg	Prodromal_iPD
PSPC1	19.9436	0.139236	0.136746	1.01821	0.30858	0.74504	Treg	Prodromal_iPD
ZMYM5	15.0337	0.227748	0.162881	1.39825	0.162039	NA	Treg	Prodromal_iPD
ZMYM2	28.066	0.22085	0.118193	1.86855	0.0616851	0.480153	Treg	Prodromal_iPD
CRYL1	9.41617	0.172906	0.199068	0.868577	0.385078	NA	Treg	Prodromal_iPD
IFT88	5.1025	0.0451975	0.285058	0.158556	0.874019	NA	Treg	Prodromal_iPD
XPO4	18.5681	0.310905	0.148231	2.09744	0.0359549	0.420782	Treg	Prodromal_iPD
SAP18	79.6782	0.128482	0.0807384	1.59134	0.111534	0.57222	Treg	Prodromal_iPD
MRPL57	37.5291	-0.0744892	0.112591	-0.661593	0.508232	0.846527	Treg	Prodromal_iPD
ZDHHC20	22.7778	0.303378	0.134125	2.26191	0.0237031	0.381917	Treg	Prodromal_iPD
MICU2	28.2531	0.00240303	0.113498	0.0211724	0.983108	0.995475	Treg	Prodromal_iPD
SACS	7.66557	-0.353438	0.206952	-1.70783	0.0876685	NA	Treg	Prodromal_iPD
SPATA13	25.7465	0.152133	0.123685	1.23	0.218695	0.687109	Treg	Prodromal_iPD
PARP4	24.633	-0.0662669	0.132362	-0.50065	0.616617	0.883035	Treg	Prodromal_iPD
MTMR6	15.4124	0.041476	0.179179	0.231478	0.816944	NA	Treg	Prodromal_iPD
NUP58	17.8965	0.110443	0.159795	0.691155	0.489468	NA	Treg	Prodromal_iPD
RNF6	10.9547	-0.283472	0.18808	-1.50719	0.131762	NA	Treg	Prodromal_iPD
CDK8	6.6981	0.371261	0.236347	1.57083	0.116223	NA	Treg	Prodromal_iPD
USP12	15.266	0.00726126	0.210673	0.034467	0.972505	NA	Treg	Prodromal_iPD
GTF3A	76.5881	0.154252	0.0956041	1.61345	0.106647	0.566	Treg	Prodromal_iPD
MTIF3	19.4332	-0.0476099	0.157247	-0.302771	0.762064	0.942484	Treg	Prodromal_iPD
LNX2	4.53108	0.0803844	0.276986	0.290211	0.771655	NA	Treg	Prodromal_iPD
POLR1D	63.8167	0.139125	0.100136	1.38936	0.164725	0.620627	Treg	Prodromal_iPD
PAN3	30.7758	0.126142	0.128043	0.985151	0.32455	0.755029	Treg	Prodromal_iPD
POMP	36.0263	0.0354201	0.143538	0.246765	0.80509	0.951584	Treg	Prodromal_iPD
SLC46A3	7.78617	-0.384645	0.211873	-1.81545	0.0694542	NA	Treg	Prodromal_iPD
SLC7A1	8.74332	0.0292485	0.204784	0.142826	0.886427	NA	Treg	Prodromal_iPD
UBL3	42.6551	-0.0632651	0.108917	-0.580856	0.561337	0.864208	Treg	Prodromal_iPD
HMGB1	178.59	0.113663	0.0666252	1.706	0.0880074	0.546531	Treg	Prodromal_iPD
USPL1	10.4352	0.0791644	0.182972	0.432658	0.665263	NA	Treg	Prodromal_iPD
ALOX5AP	53.9115	-0.103197	0.135915	-0.759273	0.447689	0.816599	Treg	Prodromal_iPD
HSPH1	10.8263	-0.475484	0.198809	-2.39166	0.0167725	NA	Treg	Prodromal_iPD
B3GLCT	6.26105	-0.25577	0.232795	-1.09869	0.271902	NA	Treg	Prodromal_iPD
N4BP2L1	22.2918	0.300657	0.142487	2.11007	0.0348527	0.418279	Treg	Prodromal_iPD
N4BP2L2	84.3	-0.0116944	0.0909134	-0.128632	0.897649	0.97825	Treg	Prodromal_iPD
PDS5B	14.6586	-0.0571429	0.168977	-0.338169	0.735236	NA	Treg	Prodromal_iPD
SPART	5.96401	-0.143489	0.251247	-0.571106	0.567928	NA	Treg	Prodromal_iPD
ALG5	11.9124	-0.146431	0.162132	-0.903161	0.366441	NA	Treg	Prodromal_iPD
EXOSC8	15.565	0.123139	0.149398	0.824237	0.409805	NA	Treg	Prodromal_iPD
SUPT20H	18.5361	0.0836973	0.141002	0.593588	0.552788	0.863437	Treg	Prodromal_iPD
UFM1	23.5155	-0.0164929	0.12577	-0.131135	0.895668	0.97825	Treg	Prodromal_iPD
PROSER1	5.64688	-0.252119	0.256445	-0.983129	0.325544	NA	Treg	Prodromal_iPD
NHLRC3	5.20026	0.653767	0.263262	2.48334	0.0130158	NA	Treg	Prodromal_iPD
COG6	7.25661	-0.108894	0.227549	-0.47855	0.632259	NA	Treg	Prodromal_iPD
FOXO1	57.7581	0.0282637	0.0920006	0.307212	0.758682	0.94142	Treg	Prodromal_iPD
MRPS31	17.6056	-0.190349	0.143241	-1.32888	0.183888	NA	Treg	Prodromal_iPD
ELF1	110.392	0.215097	0.105524	2.03837	0.0415126	0.432744	Treg	Prodromal_iPD
WBP4	7.402	0.0154166	0.219247	0.070316	0.943942	NA	Treg	Prodromal_iPD
NAA16	15.0985	0.118112	0.157346	0.750651	0.452863	NA	Treg	Prodromal_iPD
RGCC	49.0664	0.214361	0.191852	1.11732	0.263857	0.718374	Treg	Prodromal_iPD
VWA8	14.954	-0.222212	0.176812	-1.25677	0.208838	NA	Treg	Prodromal_iPD
DGKH	12.8579	0.11148	0.174336	0.639457	0.522526	NA	Treg	Prodromal_iPD
AKAP11	21.0388	-0.231943	0.132803	-1.74652	0.0807203	0.53325	Treg	Prodromal_iPD
EPSTI1	20.763	-0.382215	0.183528	-2.08259	0.0372883	0.425245	Treg	Prodromal_iPD
DNAJC15	28.5147	0.0103739	0.139764	0.0742249	0.940831	0.988929	Treg	Prodromal_iPD
GPALPP1	8.00755	0.528085	0.21296	2.47974	0.0131479	NA	Treg	Prodromal_iPD
GTF2F2	10.2347	0.320926	0.194132	1.65314	0.0983032	NA	Treg	Prodromal_iPD
TPT1	2190.9	0.130801	0.0726965	1.79928	0.0719751	0.515757	Treg	Prodromal_iPD
COG3	13.2243	0.0208637	0.170238	0.122556	0.902459	NA	Treg	Prodromal_iPD
ZC3H13	21.9673	-0.0979167	0.134646	-0.727217	0.467093	0.828292	Treg	Prodromal_iPD
LCP1	139.879	-0.30149	0.0935726	-3.22199	0.00127303	0.162463	Treg	Prodromal_iPD
LRCH1	7.59246	0.339949	0.231196	1.47039	0.141456	NA	Treg	Prodromal_iPD
ESD	19.7347	-0.101979	0.137401	-0.742196	0.457969	0.819627	Treg	Prodromal_iPD
SUCLA2	12.2617	0.0998045	0.177078	0.56362	0.573013	NA	Treg	Prodromal_iPD
MED4	25.9148	0.0836546	0.117201	0.71377	0.475369	0.829961	Treg	Prodromal_iPD
ITM2B	290.092	0.0863634	0.0594642	1.45236	0.146401	0.598103	Treg	Prodromal_iPD
RB1	30.0514	-0.0957403	0.11943	-0.801645	0.422758	0.80928	Treg	Prodromal_iPD
LPAR6	16.4729	-0.255709	0.207704	-1.23113	0.218276	NA	Treg	Prodromal_iPD
RCBTB2	12.665	0.269203	0.181031	1.48705	0.137	NA	Treg	Prodromal_iPD
FNDC3A	25.2052	-0.180233	0.131779	-1.36769	0.17141	0.631013	Treg	Prodromal_iPD
CDADC1	5.54423	0.304052	0.257577	1.18043	0.237829	NA	Treg	Prodromal_iPD
SETDB2	9.15738	-0.228331	0.196071	-1.16453	0.244208	NA	Treg	Prodromal_iPD
PHF11	29.5443	0.110587	0.119866	0.922594	0.356219	0.772045	Treg	Prodromal_iPD
RCBTB1	6.05375	0.0191858	0.233893	0.0820283	0.934624	NA	Treg	Prodromal_iPD
EBPL	15.8058	-0.158645	0.153971	-1.03036	0.302843	NA	Treg	Prodromal_iPD
KPNA3	15.2206	0.0658112	0.14838	0.443532	0.657381	NA	Treg	Prodromal_iPD
TRIM13	7.84133	0.0759251	0.215138	0.352914	0.724153	NA	Treg	Prodromal_iPD
RNASEH2B	36.6302	-0.236446	0.104376	-2.26533	0.0234924	0.381917	Treg	Prodromal_iPD
INTS6	17.9179	0.0443503	0.159867	0.27742	0.781457	NA	Treg	Prodromal_iPD
WDFY2	14.2994	0.097928	0.17284	0.56658	0.570999	NA	Treg	Prodromal_iPD
DHRS12	6.47457	0.444493	0.230552	1.92795	0.0538611	NA	Treg	Prodromal_iPD
VPS36	25.4161	0.0563827	0.139227	0.40497	0.685499	0.907152	Treg	Prodromal_iPD
CKAP2	10.9097	-0.279941	0.180366	-1.55207	0.120646	NA	Treg	Prodromal_iPD
SUGT1	20.0452	-0.209813	0.132822	-1.57966	0.114185	0.572566	Treg	Prodromal_iPD
TDRD3	11.1028	-0.127318	0.184412	-0.690401	0.489942	NA	Treg	Prodromal_iPD
MZT1	11.8592	0.0258285	0.168252	0.153511	0.877995	NA	Treg	Prodromal_iPD
DIS3	10.5395	0.374518	0.189488	1.97647	0.0481015	NA	Treg	Prodromal_iPD
PIBF1	21.2671	-0.0353845	0.169184	-0.209148	0.834332	0.960138	Treg	Prodromal_iPD
KLF12	52.4034	0.143951	0.107981	1.33312	0.182493	0.646072	Treg	Prodromal_iPD
TBC1D4	55.3084	-0.061251	0.120297	-0.509165	0.610636	0.882213	Treg	Prodromal_iPD
COMMD6	199.254	0.205576	0.104412	1.96889	0.0489653	0.444837	Treg	Prodromal_iPD
UCHL3	10.9804	-0.17427	0.178085	-0.978578	0.327788	NA	Treg	Prodromal_iPD
CLN5	12.8242	-0.0370357	0.166763	-0.222086	0.824247	NA	Treg	Prodromal_iPD
FBXL3	15.6607	0.333573	0.159275	2.09432	0.0362314	NA	Treg	Prodromal_iPD
MYCBP2	67.5357	-0.0212412	0.0888924	-0.238954	0.811141	0.952136	Treg	Prodromal_iPD
SLAIN1	7.52115	-0.331903	0.209925	-1.58105	0.113866	NA	Treg	Prodromal_iPD
RBM26	23.5134	0.059569	0.12934	0.460561	0.645113	0.890736	Treg	Prodromal_iPD
TGDS	5.7569	0.430305	0.244236	1.76184	0.0780965	NA	Treg	Prodromal_iPD
DNAJC3	16.1393	-0.096483	0.153395	-0.628985	0.529359	NA	Treg	Prodromal_iPD
MBNL2	16.0049	0.213775	0.155789	1.37221	0.169997	NA	Treg	Prodromal_iPD
RAP2A	7.41673	0.31431	0.238679	1.31687	0.187882	NA	Treg	Prodromal_iPD
IPO5	14.3058	-0.110808	0.154903	-0.715341	0.474399	NA	Treg	Prodromal_iPD
STK24	39.1059	-0.144236	0.106125	-1.35912	0.17411	0.631988	Treg	Prodromal_iPD
DOCK9	11.8267	0.0184959	0.17772	0.104073	0.917111	NA	Treg	Prodromal_iPD
UBAC2	36.1419	0.0775468	0.114109	0.679585	0.496767	0.838592	Treg	Prodromal_iPD
GPR183	42.8203	-0.138292	0.135231	-1.02264	0.306479	0.743304	Treg	Prodromal_iPD
TM9SF2	34.13	-0.0343891	0.121812	-0.282314	0.777703	0.946198	Treg	Prodromal_iPD
CLYBL	6.91563	0.0739224	0.2316	0.319181	0.749589	NA	Treg	Prodromal_iPD
PCCA	7.04239	0.0870137	0.227389	0.382665	0.701969	NA	Treg	Prodromal_iPD
TPP2	38.4916	0.125807	0.0979577	1.2843	0.199036	0.662717	Treg	Prodromal_iPD
ERCC5	27.4039	-0.0123335	0.117163	-0.105267	0.916164	0.981855	Treg	Prodromal_iPD
ARGLU1	109.548	0.0976806	0.0710019	1.37575	0.1689	0.624725	Treg	Prodromal_iPD
ABHD13	11.0271	0.186858	0.176333	1.05969	0.289287	NA	Treg	Prodromal_iPD
IRS2	10.5181	0.659518	0.247162	2.66837	0.00762204	NA	Treg	Prodromal_iPD
CARS2	12.3331	-0.0867684	0.160333	-0.541175	0.588387	NA	Treg	Prodromal_iPD
ING1	7.51527	0.250512	0.225912	1.10889	0.267477	NA	Treg	Prodromal_iPD
ANKRD10	24.1924	-0.0293971	0.123227	-0.23856	0.811447	0.952136	Treg	Prodromal_iPD
ARHGEF7	13.0192	-0.0113176	0.159121	-0.0711259	0.943298	NA	Treg	Prodromal_iPD
TUBGCP3	8.14988	0.134666	0.210323	0.640284	0.521988	NA	Treg	Prodromal_iPD
ATP11A	6.24575	-0.222889	0.24993	-0.891805	0.372498	NA	Treg	Prodromal_iPD
PCID2	12.3749	-0.273528	0.167386	-1.63412	0.102235	NA	Treg	Prodromal_iPD
CUL4A	21.0061	-0.0889458	0.135903	-0.65448	0.512803	0.84788	Treg	Prodromal_iPD
LAMP1	34.6336	0.14284	0.10239	1.39505	0.162999	0.616587	Treg	Prodromal_iPD
TFDP1	11.3449	0.0531013	0.176173	0.301415	0.763098	NA	Treg	Prodromal_iPD
RASA3	92.0714	-0.0222548	0.0801935	-0.277514	0.781385	0.946706	Treg	Prodromal_iPD
CDC16	8.09274	-0.0951305	0.22505	-0.422708	0.672508	NA	Treg	Prodromal_iPD
UPF3A	26.194	0.0332303	0.13137	0.252951	0.800306	0.950973	Treg	Prodromal_iPD
CHAMP1	6.28809	-0.201521	0.241786	-0.833471	0.404579	NA	Treg	Prodromal_iPD
TTC5	6.25363	-0.0501406	0.233761	-0.214495	0.830161	NA	Treg	Prodromal_iPD
CCNB1IP1	9.29031	0.0235812	0.206685	0.114092	0.909165	NA	Treg	Prodromal_iPD
OSGEP	11.8529	-0.169865	0.170532	-0.996083	0.31921	NA	Treg	Prodromal_iPD
APEX1	24.8521	-0.0780238	0.127285	-0.612986	0.539886	0.855755	Treg	Prodromal_iPD
PIP4P1	13.7467	0.228242	0.169661	1.34528	0.178534	NA	Treg	Prodromal_iPD
PNP	5.71718	-0.751814	0.26447	-2.84272	0.00447299	NA	Treg	Prodromal_iPD
METTL17	16.487	0.156304	0.145364	1.07526	0.28226	NA	Treg	Prodromal_iPD
HNRNPC	103.206	0.0625382	0.0709792	0.881078	0.378276	0.785233	Treg	Prodromal_iPD
SUPT16H	25.4401	-0.0309984	0.123657	-0.250681	0.80206	0.951202	Treg	Prodromal_iPD
CHD8	19.7352	-0.0441748	0.136437	-0.323775	0.746108	0.936792	Treg	Prodromal_iPD
TOX4	25.6421	-0.0355382	0.131742	-0.269757	0.787347	0.948476	Treg	Prodromal_iPD
METTL3	8.49787	0.104002	0.205075	0.507142	0.612055	NA	Treg	Prodromal_iPD
DAD1	69.4862	0.0435505	0.103759	0.419727	0.674685	0.902724	Treg	Prodromal_iPD
OXA1L	47.355	0.0355329	0.0993561	0.357631	0.720619	0.925765	Treg	Prodromal_iPD
MRPL52	22.6525	0.139843	0.149419	0.935914	0.349317	0.770882	Treg	Prodromal_iPD
LRP10	43.1192	0.0446753	0.103059	0.433495	0.664655	0.896173	Treg	Prodromal_iPD
RBM23	17.2754	0.0673384	0.143694	0.468625	0.639338	NA	Treg	Prodromal_iPD
HAUS4	10.1618	0.166635	0.187541	0.88853	0.374256	NA	Treg	Prodromal_iPD
PSMB5	6.8733	-0.0944435	0.236499	-0.399339	0.689643	NA	Treg	Prodromal_iPD
ACIN1	33.8579	-0.147496	0.103285	-1.42804	0.15328	0.606151	Treg	Prodromal_iPD
PPP1R3E	6.88002	0.506836	0.250454	2.02367	0.0430043	NA	Treg	Prodromal_iPD
PABPN1	66.0016	0.124641	0.0822118	1.51609	0.129496	0.582588	Treg	Prodromal_iPD
NGDN	18.4821	0.0711949	0.15928	0.446979	0.65489	0.892729	Treg	Prodromal_iPD
AP1G2	26.3174	-0.0231143	0.116883	-0.197756	0.843236	0.960138	Treg	Prodromal_iPD
DHRS4	11.0532	0.0614267	0.19115	0.321352	0.747943	NA	Treg	Prodromal_iPD
DHRS4L2	5.59232	-0.0572853	0.258348	-0.221737	0.824519	NA	Treg	Prodromal_iPD
PCK2	6.65469	-0.0560432	0.218301	-0.256724	0.797392	NA	Treg	Prodromal_iPD
DCAF11	18.5335	-0.107431	0.136664	-0.78609	0.431814	0.814345	Treg	Prodromal_iPD
PSME1	166.339	-0.0345397	0.0860686	-0.401304	0.688196	0.907214	Treg	Prodromal_iPD
PSME2	77.9836	-0.0681025	0.109389	-0.622573	0.533565	0.854887	Treg	Prodromal_iPD
RNF31	6.8583	-0.439351	0.218284	-2.01275	0.0441407	NA	Treg	Prodromal_iPD
IRF9	35.8583	0.0267753	0.109997	0.243418	0.807682	0.951584	Treg	Prodromal_iPD
TM9SF1	5.20024	-0.396452	0.283184	-1.39998	0.16152	NA	Treg	Prodromal_iPD
CHMP4A	31.8954	0.147581	0.104596	1.41096	0.158257	0.612561	Treg	Prodromal_iPD
MDP1	7.0097	0.118789	0.228433	0.520016	0.603052	NA	Treg	Prodromal_iPD
NEDD8	56.2609	-0.0528833	0.105427	-0.501612	0.615941	0.883035	Treg	Prodromal_iPD
GMPR2	15.4687	-0.0489204	0.148758	-0.328858	0.742263	NA	Treg	Prodromal_iPD
TINF2	15.8869	-0.532059	0.153714	-3.46136	0.000537444	NA	Treg	Prodromal_iPD
RABGGTA	9.93045	0.0463333	0.180282	0.257005	0.797175	NA	Treg	Prodromal_iPD
DHRS1	7.52987	-0.18657	0.225336	-0.827965	0.40769	NA	Treg	Prodromal_iPD
KHNYN	5.98678	0.156919	0.244319	0.642272	0.520697	NA	Treg	Prodromal_iPD
SDR39U1	21.9007	0.152164	0.145283	1.04736	0.294932	0.731049	Treg	Prodromal_iPD
G2E3	12.9833	0.101493	0.160296	0.63316	0.526629	NA	Treg	Prodromal_iPD
SCFD1	21.8503	-0.243171	0.130547	-1.86271	0.0625031	0.482733	Treg	Prodromal_iPD
STRN3	8.70507	-0.241559	0.218807	-1.10398	0.269601	NA	Treg	Prodromal_iPD
HECTD1	26.0645	-0.192363	0.117894	-1.63166	0.10275	0.565444	Treg	Prodromal_iPD
NUBPL	6.49175	-0.0565033	0.236025	-0.239396	0.810799	NA	Treg	Prodromal_iPD
ARHGAP5	12.6681	0.075782	0.18102	0.418639	0.67548	NA	Treg	Prodromal_iPD
EAPP	42.864	0.245484	0.114986	2.13491	0.0327684	0.416205	Treg	Prodromal_iPD
SNX6	46.5372	0.0893241	0.0966935	0.923787	0.355597	0.772045	Treg	Prodromal_iPD
BAZ1A	38.4051	-0.106987	0.103029	-1.03842	0.299074	0.732649	Treg	Prodromal_iPD
SRP54	15.5481	-0.0088606	0.152	-0.0582935	0.953515	NA	Treg	Prodromal_iPD
FAM177A1	25.8952	-0.0301524	0.145207	-0.207652	0.835501	0.960138	Treg	Prodromal_iPD
PPP2R3C	14.7499	0.165053	0.169641	0.972958	0.330574	NA	Treg	Prodromal_iPD
PSMA6	42.1717	-0.150807	0.109705	-1.37466	0.169235	0.624725	Treg	Prodromal_iPD
NFKBIA	72.1593	0.408657	0.182899	2.23433	0.0254613	0.384016	Treg	Prodromal_iPD
RALGAPA1	25.6549	0.149914	0.138288	1.08407	0.278333	0.7253	Treg	Prodromal_iPD
MBIP	8.57882	0.427279	0.209526	2.03927	0.0414234	NA	Treg	Prodromal_iPD
SEC23A	11.7355	-0.0106769	0.17767	-0.0600941	0.952081	NA	Treg	Prodromal_iPD
TRAPPC6B	7.46395	-0.127709	0.203584	-0.627303	0.530461	NA	Treg	Prodromal_iPD
PNN	53.676	0.258868	0.0997135	2.59612	0.0094284	0.315851	Treg	Prodromal_iPD
MIA2	14.9152	0.0486327	0.150439	0.323273	0.746489	NA	Treg	Prodromal_iPD
FBXO33	27.7101	0.279036	0.139242	2.00397	0.0450732	0.433387	Treg	Prodromal_iPD
KLHL28	15.2857	0.082431	0.151152	0.545351	0.585512	NA	Treg	Prodromal_iPD
TOGARAM1	9.64137	0.25819	0.196029	1.3171	0.187806	NA	Treg	Prodromal_iPD
PRPF39	13.7013	-0.0182643	0.158766	-0.115039	0.908414	NA	Treg	Prodromal_iPD
FKBP3	17.8687	0.00284999	0.144127	0.0197742	0.984224	NA	Treg	Prodromal_iPD
MIS18BP1	20.887	-0.135983	0.135225	-1.0056	0.314606	0.750129	Treg	Prodromal_iPD
MGAT2	6.19592	-0.287132	0.237914	-1.20687	0.227482	NA	Treg	Prodromal_iPD
DNAAF2	10.4518	-0.160742	0.185693	-0.865631	0.386693	NA	Treg	Prodromal_iPD
KLHDC2	25.0577	0.2169	0.130065	1.66763	0.0953888	0.559906	Treg	Prodromal_iPD
NEMF	29.6955	0.0291058	0.110888	0.26248	0.792952	0.948476	Treg	Prodromal_iPD
ARF6	65.8155	0.00841704	0.0810048	0.103908	0.917242	0.981855	Treg	Prodromal_iPD
VCPKMT	8.91541	0.0204807	0.209729	0.097653	0.922208	NA	Treg	Prodromal_iPD
SOS2	9.63133	0.331965	0.216131	1.53594	0.124553	NA	Treg	Prodromal_iPD
DMAC2L	7.59446	-0.0929768	0.204945	-0.453666	0.650069	NA	Treg	Prodromal_iPD
MAP4K5	18.7037	0.123929	0.14793	0.837757	0.402167	0.800749	Treg	Prodromal_iPD
NIN	25.5435	-0.106327	0.129408	-0.821641	0.411281	0.808733	Treg	Prodromal_iPD
TMX1	16.799	0.030106	0.144264	0.208687	0.834692	NA	Treg	Prodromal_iPD
GNG2	52.6377	-0.31814	0.10189	-3.12237	0.00179399	0.185051	Treg	Prodromal_iPD
RTRAF	59.1542	-0.0551016	0.0874857	-0.629836	0.528802	0.853942	Treg	Prodromal_iPD
PTGER2	19.6038	-0.178319	0.204387	-0.872461	0.382957	0.788997	Treg	Prodromal_iPD
TXNDC16	5.77928	-0.0459345	0.236956	-0.193853	0.846291	NA	Treg	Prodromal_iPD
ERO1A	21.2248	-0.0371784	0.132984	-0.279572	0.779806	0.946198	Treg	Prodromal_iPD
PSMC6	16.6927	-0.0806636	0.149641	-0.539049	0.589853	NA	Treg	Prodromal_iPD
STYX	17.3079	-0.0984366	0.142558	-0.690501	0.489879	NA	Treg	Prodromal_iPD
DDHD1	26.232	0.0667612	0.137587	0.485231	0.627513	0.884996	Treg	Prodromal_iPD
CNIH1	24.4684	-0.052392	0.126155	-0.415297	0.677924	0.904177	Treg	Prodromal_iPD
GMFB	9.43903	0.0733238	0.197432	0.371387	0.710349	NA	Treg	Prodromal_iPD
CGRRF1	12.0293	0.398247	0.168342	2.3657	0.0179959	NA	Treg	Prodromal_iPD
GCH1	13.3901	-0.0701923	0.15764	-0.445271	0.656124	NA	Treg	Prodromal_iPD
SOCS4	5.63356	-0.0174458	0.236045	-0.0739089	0.941083	NA	Treg	Prodromal_iPD
MAPK1IP1L	53.2926	0.315339	0.134084	2.35181	0.0186822	0.366789	Treg	Prodromal_iPD
LGALS3	48.7919	0.0342973	0.219212	0.156457	0.875672	0.974148	Treg	Prodromal_iPD
FBXO34	16.9239	0.0408931	0.17874	0.228785	0.819036	NA	Treg	Prodromal_iPD
ATG14	12.4917	0.298081	0.182397	1.63424	0.102208	NA	Treg	Prodromal_iPD
KTN1	41.8809	0.183886	0.111112	1.65496	0.0979322	0.564003	Treg	Prodromal_iPD
TMEM260	6.38379	-0.0705929	0.239975	-0.294168	0.76863	NA	Treg	Prodromal_iPD
EXOC5	9.59602	0.0689193	0.199792	0.344955	0.730128	NA	Treg	Prodromal_iPD
AP5M1	10.8107	-0.0277184	0.174136	-0.159177	0.873529	NA	Treg	Prodromal_iPD
NAA30	7.26362	0.702344	0.217366	3.23116	0.00123289	NA	Treg	Prodromal_iPD
ACTR10	16.0835	0.0545277	0.150185	0.363071	0.716552	NA	Treg	Prodromal_iPD
PSMA3	24.0146	0.087803	0.122136	0.718894	0.472206	0.828431	Treg	Prodromal_iPD
ARID4A	29.2516	0.218945	0.131057	1.67061	0.0947992	0.559624	Treg	Prodromal_iPD
TIMM9	10.5127	0.297586	0.181396	1.64054	0.100894	NA	Treg	Prodromal_iPD
KIAA0586	12.9795	0.0423065	0.181158	0.233534	0.815347	NA	Treg	Prodromal_iPD
DAAM1	10.6816	-0.0331359	0.204044	-0.162396	0.870994	NA	Treg	Prodromal_iPD
JKAMP	8.67037	-0.307879	0.204379	-1.50641	0.131962	NA	Treg	Prodromal_iPD
PCNX4	10.0682	-0.0175769	0.202089	-0.0869758	0.930691	NA	Treg	Prodromal_iPD
DHRS7	34.8626	-0.201375	0.107184	-1.87877	0.0602762	0.47793	Treg	Prodromal_iPD
PPM1A	10.7049	-0.0922403	0.181894	-0.50711	0.612078	NA	Treg	Prodromal_iPD
MNAT1	9.67833	-0.130407	0.196719	-0.662908	0.507389	NA	Treg	Prodromal_iPD
SLC38A6	6.49442	0.130478	0.227304	0.574024	0.565951	NA	Treg	Prodromal_iPD
PRKCH	106.142	0.00133146	0.0805596	0.0165276	0.986814	0.995475	Treg	Prodromal_iPD
HIF1A	17.8189	0.208947	0.173473	1.20449	0.228401	NA	Treg	Prodromal_iPD
PPP2R5E	22.1371	-0.0930688	0.133226	-0.698578	0.484816	0.83278	Treg	Prodromal_iPD
WDR89	6.34046	0.196646	0.242238	0.811788	0.416914	NA	Treg	Prodromal_iPD
SGPP1	11.3893	0.00754392	0.176837	0.0426604	0.965972	NA	Treg	Prodromal_iPD
SYNE2	136.16	0.0564163	0.0905945	0.622734	0.533459	0.854887	Treg	Prodromal_iPD
ESR2	6.0261	0.188694	0.260824	0.723455	0.4694	NA	Treg	Prodromal_iPD
MTHFD1	7.46019	-0.155494	0.206753	-0.752073	0.452007	NA	Treg	Prodromal_iPD
ZBTB25	22.9793	-0.0142211	0.140114	-0.101497	0.919156	0.981855	Treg	Prodromal_iPD
ZBTB1	26.3024	-0.122923	0.135725	-0.90568	0.365105	0.779667	Treg	Prodromal_iPD
CHURC1	56.9934	-0.00254594	0.0912626	-0.0278968	0.977744	0.995475	Treg	Prodromal_iPD
MAX	58.5489	0.105353	0.0906404	1.16232	0.245106	0.711323	Treg	Prodromal_iPD
FUT8	21.5163	-0.114216	0.148047	-0.771483	0.440421	0.814345	Treg	Prodromal_iPD
GPHN	35.3126	0.192012	0.120994	1.58696	0.112522	0.57222	Treg	Prodromal_iPD
ATP6V1D	9.65769	-0.450126	0.218968	-2.05567	0.0398147	NA	Treg	Prodromal_iPD
EIF2S1	13.1726	-0.138221	0.171045	-0.808099	0.419034	NA	Treg	Prodromal_iPD
PIGH	7.40082	0.00218212	0.210775	0.0103529	0.99174	NA	Treg	Prodromal_iPD
VTI1B	15.8927	-0.15482	0.146987	-1.05328	0.292211	NA	Treg	Prodromal_iPD
RDH11	9.48746	-0.312966	0.206258	-1.51735	0.129179	NA	Treg	Prodromal_iPD
RAD51B	19.6744	0.0735878	0.159288	0.461981	0.644095	0.890736	Treg	Prodromal_iPD
ZFP36L1	90.5288	-0.147803	0.0904155	-1.63471	0.10211	0.565324	Treg	Prodromal_iPD
ACTN1	14.3358	0.286858	0.17664	1.62396	0.104383	NA	Treg	Prodromal_iPD
DCAF5	22.3755	0.0650226	0.128664	0.505369	0.6133	0.883035	Treg	Prodromal_iPD
ERH	50.8154	0.0761753	0.094581	0.805397	0.42059	0.808913	Treg	Prodromal_iPD
SLC39A9	6.66468	0.114942	0.220918	0.520295	0.602858	NA	Treg	Prodromal_iPD
SUSD6	9.44326	0.0279591	0.190303	0.146919	0.883196	NA	Treg	Prodromal_iPD
SRSF5	209.029	-0.0654103	0.0803372	-0.814197	0.415532	0.808733	Treg	Prodromal_iPD
COX16	27.237	-0.065865	0.121914	-0.540258	0.589019	0.873711	Treg	Prodromal_iPD
SYNJ2BP	8.56647	-0.00564729	0.203674	-0.0277272	0.97788	NA	Treg	Prodromal_iPD
MED6	11.4543	0.400593	0.183211	2.18652	0.0287779	NA	Treg	Prodromal_iPD
TTC9	5.65737	0.0153135	0.249851	0.0612906	0.951128	NA	Treg	Prodromal_iPD
PCNX1	61.7143	-0.131593	0.0999284	-1.31687	0.187882	0.649654	Treg	Prodromal_iPD
SIPA1L1	18.8454	0.1967	0.158276	1.24276	0.213954	0.679712	Treg	Prodromal_iPD
RBM25	58.5271	-0.035617	0.0921087	-0.386684	0.69899	0.91552	Treg	Prodromal_iPD
PSEN1	10.966	-0.177556	0.174867	-1.01537	0.309928	NA	Treg	Prodromal_iPD
NUMB	13.9281	0.126156	0.158546	0.795703	0.426205	NA	Treg	Prodromal_iPD
RIOX1	6.69929	-0.226413	0.22878	-0.989652	0.322344	NA	Treg	Prodromal_iPD
ACOT2	7.13655	0.0326385	0.22302	0.146348	0.883647	NA	Treg	Prodromal_iPD
PNMA1	8.77321	-0.00982827	0.20625	-0.0476523	0.961993	NA	Treg	Prodromal_iPD
ELMSAN1	9.30518	0.293839	0.197678	1.48645	0.137159	NA	Treg	Prodromal_iPD
ZNF410	9.44498	0.179731	0.204245	0.879977	0.378872	NA	Treg	Prodromal_iPD
LIN52	5.48185	-0.359786	0.252442	-1.42523	0.154092	NA	Treg	Prodromal_iPD
ABCD4	7.9535	0.0507697	0.212893	0.238475	0.811512	NA	Treg	Prodromal_iPD
NPC2	24.6143	0.251774	0.16768	1.50151	0.133223	0.586103	Treg	Prodromal_iPD
ISCA2	12.4101	-0.144223	0.180425	-0.799348	0.424089	NA	Treg	Prodromal_iPD
AREL1	5.43743	-0.212926	0.255967	-0.831849	0.405494	NA	Treg	Prodromal_iPD
FCF1	6.68912	0.233314	0.218595	1.06733	0.285821	NA	Treg	Prodromal_iPD
YLPM1	18.448	-0.0383248	0.143758	-0.266593	0.789783	0.948476	Treg	Prodromal_iPD
DLST	15.4892	0.134622	0.155378	0.866416	0.386262	NA	Treg	Prodromal_iPD
EIF2B2	6.40589	-0.149967	0.224905	-0.666801	0.504899	NA	Treg	Prodromal_iPD
ACYP1	11.7131	0.372875	0.184346	2.02269	0.0431047	NA	Treg	Prodromal_iPD
NEK9	14.3172	-0.152747	0.153201	-0.997039	0.318746	NA	Treg	Prodromal_iPD
TMED10	31.5449	0.0336286	0.109499	0.307114	0.758756	0.94142	Treg	Prodromal_iPD
FOS	132.509	-0.870624	0.347832	-2.503	0.0123145	0.33601	Treg	Prodromal_iPD
BATF	23.6379	-0.181279	0.145715	-1.24407	0.213474	0.679712	Treg	Prodromal_iPD
TTLL5	5.77723	-0.0236419	0.261159	-0.0905267	0.927869	NA	Treg	Prodromal_iPD
ERG28	11.34	-0.311276	0.181829	-1.71192	0.0869114	NA	Treg	Prodromal_iPD
GPATCH2L	9.68387	0.398721	0.194928	2.04548	0.0408079	NA	Treg	Prodromal_iPD
IRF2BPL	11.1199	-0.138372	0.196506	-0.704163	0.481331	NA	Treg	Prodromal_iPD
TMED8	5.24189	0.0782381	0.277257	0.282186	0.777801	NA	Treg	Prodromal_iPD
VIPAS39	4.42395	-0.16678	0.290269	-0.574571	0.565581	NA	Treg	Prodromal_iPD
AHSA1	13.7378	-0.275528	0.170856	-1.61263	0.106826	NA	Treg	Prodromal_iPD
SPTLC2	6.25083	-0.561582	0.234543	-2.39437	0.0166491	NA	Treg	Prodromal_iPD
SLIRP	22.0757	0.0856827	0.138772	0.617435	0.536948	0.854887	Treg	Prodromal_iPD
SNW1	24.4025	0.293785	0.124182	2.36575	0.0179935	0.366789	Treg	Prodromal_iPD
CEP128	23.1851	-0.0352148	0.173842	-0.202567	0.839473	0.960138	Treg	Prodromal_iPD
TSHR	8.52454	-0.214376	0.270158	-0.79352	0.427475	NA	Treg	Prodromal_iPD
GTF2A1	7.69044	0.0258785	0.216547	0.119506	0.904875	NA	Treg	Prodromal_iPD
SEL1L	14.4315	0.0340636	0.154927	0.219869	0.825973	NA	Treg	Prodromal_iPD
GALC	6.02436	0.0167853	0.22933	0.0731929	0.941653	NA	Treg	Prodromal_iPD
GPR65	15.8801	0.229177	0.168432	1.36065	0.173623	NA	Treg	Prodromal_iPD
ZC3H14	10.7127	-0.2114	0.186033	-1.13636	0.255806	NA	Treg	Prodromal_iPD
FOXN3	81.4895	0.0395731	0.0884098	0.44761	0.654435	0.892729	Treg	Prodromal_iPD
TDP1	9.10416	0.0383047	0.189328	0.202319	0.839667	NA	Treg	Prodromal_iPD
PSMC1	20.9508	0.215193	0.148079	1.45323	0.146159	0.598027	Treg	Prodromal_iPD
CALM1	349.828	0.147375	0.066872	2.20384	0.0275358	0.396752	Treg	Prodromal_iPD
DGLUCY	15.3694	-0.0670824	0.160906	-0.416905	0.676748	NA	Treg	Prodromal_iPD
GPR68	4.49217	-0.088325	0.283768	-0.311258	0.755605	NA	Treg	Prodromal_iPD
CCDC88C	51.5449	0.115898	0.0964128	1.2021	0.229325	0.7015	Treg	Prodromal_iPD
PPP4R3A	35.6114	-0.123885	0.108314	-1.14376	0.252722	0.717294	Treg	Prodromal_iPD
TC2N	40.0208	0.00431223	0.138914	0.0310424	0.975236	0.995475	Treg	Prodromal_iPD
FBLN5	6.72408	0.34434	0.262053	1.31401	0.188842	NA	Treg	Prodromal_iPD
TRIP11	20.059	0.0111206	0.134093	0.082932	0.933906	0.985921	Treg	Prodromal_iPD
ATXN3	9.29778	-0.0582596	0.212276	-0.274452	0.783737	NA	Treg	Prodromal_iPD
NDUFB1	27.7214	0.13568	0.163599	0.829348	0.406908	0.80362	Treg	Prodromal_iPD
CPSF2	8.19372	0.0918121	0.207811	0.441807	0.658629	NA	Treg	Prodromal_iPD
RIN3	25.4	0.193207	0.137693	1.40318	0.160563	0.614728	Treg	Prodromal_iPD
GOLGA5	7.75535	-0.239787	0.207753	-1.15419	0.248422	NA	Treg	Prodromal_iPD
ITPK1	8.31162	0.0982478	0.207201	0.474166	0.635382	NA	Treg	Prodromal_iPD
MOAP1	16.6675	0.326334	0.17427	1.87257	0.0611274	NA	Treg	Prodromal_iPD
GON7	7.49027	0.154621	0.202425	0.76384	0.444962	NA	Treg	Prodromal_iPD
UBR7	7.84883	0.279738	0.198022	1.41266	0.157755	NA	Treg	Prodromal_iPD
BTBD7	9.37912	0.0366629	0.192986	0.189977	0.849327	NA	Treg	Prodromal_iPD
DDX24	90.7313	-0.0255316	0.111604	-0.228769	0.819048	0.9552	Treg	Prodromal_iPD
IFI27L2	18.3607	-0.112043	0.193252	-0.579775	0.562067	0.864208	Treg	Prodromal_iPD
DICER1	15.3215	-0.19394	0.151767	-1.27787	0.201294	NA	Treg	Prodromal_iPD
SYNE3	9.33759	-0.11066	0.190975	-0.579447	0.562288	NA	Treg	Prodromal_iPD
GLRX5	19.044	0.0397751	0.140313	0.283475	0.776813	0.946198	Treg	Prodromal_iPD
ATG2B	9.19988	-0.131609	0.206445	-0.637501	0.523799	NA	Treg	Prodromal_iPD
GSKIP	6.84991	-0.355927	0.208945	-1.70345	0.0884847	NA	Treg	Prodromal_iPD
PAPOLA	44.6196	0.0627685	0.0982146	0.639095	0.522761	0.851076	Treg	Prodromal_iPD
VRK1	11.5069	-0.0842697	0.172402	-0.488797	0.624986	NA	Treg	Prodromal_iPD
BCL11B	98.4816	0.00700139	0.0903216	0.0775162	0.938213	0.987502	Treg	Prodromal_iPD
SETD3	8.16104	-0.232784	0.223811	-1.04009	0.298297	NA	Treg	Prodromal_iPD
CCNK	23.4397	-0.223255	0.128211	-1.7413	0.0816305	0.53325	Treg	Prodromal_iPD
CCDC85C	7.35638	-0.492685	0.228586	-2.15536	0.0311337	NA	Treg	Prodromal_iPD
EVL	230.859	0.0876064	0.0569194	1.53913	0.123772	0.582588	Treg	Prodromal_iPD
YY1	39.5444	-0.0111828	0.100672	-0.111081	0.911552	0.979991	Treg	Prodromal_iPD
WARS	7.2344	-0.126157	0.239987	-0.525683	0.599109	NA	Treg	Prodromal_iPD
PPP2R5C	91.1613	0.0534606	0.0937944	0.569976	0.568694	0.866951	Treg	Prodromal_iPD
DYNC1H1	36.2823	0.000454874	0.106662	0.00426463	0.996597	0.998662	Treg	Prodromal_iPD
HSP90AA1	176.059	0.0769049	0.096725	0.795088	0.426562	0.811346	Treg	Prodromal_iPD
WDR20	10.7333	0.220809	0.179254	1.23182	0.218015	NA	Treg	Prodromal_iPD
CINP	6.68047	0.521851	0.241235	2.16325	0.0305222	NA	Treg	Prodromal_iPD
RCOR1	12.0133	0.0314546	0.172251	0.182609	0.855105	NA	Treg	Prodromal_iPD
TRAF3	20.0836	0.222287	0.161877	1.37318	0.169696	0.625566	Treg	Prodromal_iPD
EIF5	63.3936	0.225414	0.0849738	2.65274	0.00798408	0.285298	Treg	Prodromal_iPD
MARK3	23.6216	0.0368403	0.130575	0.282139	0.777837	0.946198	Treg	Prodromal_iPD
BAG5	14.5067	0.212359	0.168666	1.25905	0.208013	NA	Treg	Prodromal_iPD
KLC1	17.9502	-0.100841	0.143942	-0.700562	0.483576	NA	Treg	Prodromal_iPD
ATP5MPL	49.1947	0.210155	0.118889	1.76767	0.0771169	0.53325	Treg	Prodromal_iPD
INF2	7.93229	-0.294157	0.212393	-1.38496	0.166064	NA	Treg	Prodromal_iPD
SIVA1	31.6314	0.220711	0.138099	1.59821	0.109995	0.566	Treg	Prodromal_iPD
AKT1	17.3851	-0.145544	0.136966	-1.06263	0.28795	NA	Treg	Prodromal_iPD
GPR132	8.82657	-0.141367	0.197292	-0.71654	0.473658	NA	Treg	Prodromal_iPD
BTBD6	10.9957	0.0417617	0.172857	0.241597	0.809093	NA	Treg	Prodromal_iPD
PACS2	7.0985	0.11138	0.229287	0.485767	0.627132	NA	Treg	Prodromal_iPD
MTA1	12.3462	0.0839376	0.182655	0.459542	0.645845	NA	Treg	Prodromal_iPD
CRIP2	26.0037	-0.23078	0.310112	-0.744183	0.456766	0.818817	Treg	Prodromal_iPD
CRIP1	306.349	0.10256	0.131243	0.781456	0.434534	0.814345	Treg	Prodromal_iPD
NIPA2	9.7161	-0.0833838	0.192327	-0.433553	0.664613	NA	Treg	Prodromal_iPD
TUBGCP5	5.53047	-0.24057	0.248939	-0.966381	0.333853	NA	Treg	Prodromal_iPD
SNRPN	43.4943	0.0345313	0.108448	0.318414	0.750171	0.936792	Treg	Prodromal_iPD
UBE3A	33.8242	0.0947509	0.111183	0.852206	0.3941	0.795322	Treg	Prodromal_iPD
ATP10A	6.85413	0.138603	0.242556	0.571426	0.567711	NA	Treg	Prodromal_iPD
HERC2	18.7119	-0.00468	0.145475	-0.0321705	0.974336	0.995475	Treg	Prodromal_iPD
NSMCE3	36.7769	0.232748	0.109809	2.11957	0.0340425	0.418279	Treg	Prodromal_iPD
MTMR10	4.91273	-0.103454	0.267993	-0.386033	0.699472	NA	Treg	Prodromal_iPD
KLF13	47.4471	0.00431767	0.0936674	0.0460958	0.963234	0.993254	Treg	Prodromal_iPD
EMC7	23.83	0.283948	0.122199	2.32365	0.0201444	0.374909	Treg	Prodromal_iPD
KATNBL1	8.79292	-0.0143746	0.205969	-0.0697899	0.944361	NA	Treg	Prodromal_iPD
EMC4	25.054	0.056903	0.131315	0.433332	0.664773	0.896173	Treg	Prodromal_iPD
SLC12A6	26.1255	0.113215	0.15461	0.732264	0.464008	0.827372	Treg	Prodromal_iPD
NOP10	35.1622	-0.227942	0.13172	-1.73051	0.0835396	0.535036	Treg	Prodromal_iPD
LPCAT4	14.26	0.00425639	0.163278	0.0260683	0.979203	NA	Treg	Prodromal_iPD
GOLGA8A	12.6839	0.172349	0.300549	0.573448	0.566341	NA	Treg	Prodromal_iPD
GOLGA8B	27.6782	0.0543387	0.141131	0.385024	0.70022	0.91552	Treg	Prodromal_iPD
AQR	13.8925	0.254122	0.166066	1.53025	0.125956	NA	Treg	Prodromal_iPD
ZNF770	12.8448	-0.122761	0.17158	-0.715474	0.474317	NA	Treg	Prodromal_iPD
DPH6	9.13893	-0.177957	0.211834	-0.840076	0.400866	NA	Treg	Prodromal_iPD
FAM98B	6.14144	0.107358	0.248085	0.432747	0.665199	NA	Treg	Prodromal_iPD
RASGRP1	53.8465	-0.0450508	0.0920164	-0.489595	0.62442	0.884889	Treg	Prodromal_iPD
EIF2AK4	8.11094	-0.142389	0.200785	-0.709162	0.478224	NA	Treg	Prodromal_iPD
SRP14	174.966	0.0959579	0.0804442	1.19285	0.232928	0.704661	Treg	Prodromal_iPD
PLCB2	14.7931	-0.205773	0.149887	-1.37286	0.169797	NA	Treg	Prodromal_iPD
IVD	6.08693	-0.4287	0.240051	-1.78587	0.0741207	NA	Treg	Prodromal_iPD
CCDC32	10.5289	-0.083928	0.180696	-0.464469	0.642312	NA	Treg	Prodromal_iPD
RMDN3	5.77574	-0.128134	0.224389	-0.571036	0.567975	NA	Treg	Prodromal_iPD
GCHFR	17.7537	0.310951	0.15404	2.01864	0.043525	NA	Treg	Prodromal_iPD
DNAJC17	6.21005	-0.25446	0.231937	-1.09711	0.272595	NA	Treg	Prodromal_iPD
INO80	13.1477	-0.129329	0.165873	-0.779688	0.435574	NA	Treg	Prodromal_iPD
CHP1	7.41489	-0.123925	0.202436	-0.612167	0.540427	NA	Treg	Prodromal_iPD
RTF1	29.393	0.194579	0.12747	1.52647	0.126894	0.582588	Treg	Prodromal_iPD
MGA	13.1111	-0.138029	0.173701	-0.794636	0.426825	NA	Treg	Prodromal_iPD
JMJD7	6.56274	-0.349221	0.237154	-1.47255	0.140872	NA	Treg	Prodromal_iPD
EHD4	9.4603	-0.0269983	0.190715	-0.141563	0.887425	NA	Treg	Prodromal_iPD
VPS39	13.4188	-0.0333487	0.171785	-0.19413	0.846074	NA	Treg	Prodromal_iPD
TMEM87A	25.7946	0.107995	0.125718	0.859023	0.390328	0.792484	Treg	Prodromal_iPD
GANC	5.55533	0.0539896	0.252463	0.213851	0.830663	NA	Treg	Prodromal_iPD
ZNF106	21.3185	0.152989	0.137361	1.11377	0.265377	0.718374	Treg	Prodromal_iPD
SNAP23	16.3124	-0.00690566	0.149751	-0.0461143	0.963219	NA	Treg	Prodromal_iPD
HAUS2	8.76285	0.399386	0.243572	1.63971	0.101066	NA	Treg	Prodromal_iPD
TTBK2	8.2905	0.217804	0.202101	1.0777	0.281169	NA	Treg	Prodromal_iPD
UBR1	20.5277	0.120035	0.136284	0.880767	0.378444	0.785233	Treg	Prodromal_iPD
TMEM62	10.1938	0.273758	0.200298	1.36675	0.171703	NA	Treg	Prodromal_iPD
CCNDBP1	37.9158	-0.0948773	0.111879	-0.848033	0.39642	0.797574	Treg	Prodromal_iPD
TP53BP1	6.96552	-0.0871656	0.216908	-0.401856	0.68779	NA	Treg	Prodromal_iPD
PDIA3	71.3429	-0.105815	0.0840566	-1.25885	0.208085	0.675143	Treg	Prodromal_iPD
SERF2	288.307	0.0907091	0.108683	0.834622	0.403931	0.802252	Treg	Prodromal_iPD
MFAP1	6.76245	0.138861	0.220078	0.63096	0.528067	NA	Treg	Prodromal_iPD
CASC4	17.3961	-0.0754091	0.143168	-0.526719	0.598389	NA	Treg	Prodromal_iPD
CTDSPL2	13.2923	0.0423463	0.170672	0.248116	0.804045	NA	Treg	Prodromal_iPD
EIF3J	15.7674	0.24245	0.160521	1.51039	0.130943	NA	Treg	Prodromal_iPD
SPG11	13.5509	0.186747	0.182408	1.02379	0.305937	NA	Treg	Prodromal_iPD
PATL2	9.80579	0.162647	0.192072	0.846801	0.397106	NA	Treg	Prodromal_iPD
B2M	5091.35	0.0118389	0.0558392	0.212018	0.832093	0.958965	Treg	Prodromal_iPD
TRIM69	12.9273	-0.643624	0.173712	-3.70513	0.000211283	NA	Treg	Prodromal_iPD
BLOC1S6	16.5993	0.270378	0.160674	1.68277	0.0924192	NA	Treg	Prodromal_iPD
SQOR	18.9828	-0.314254	0.136136	-2.30839	0.0209773	0.377004	Treg	Prodromal_iPD
DUT	34.7168	0.156796	0.117967	1.32916	0.183796	0.646421	Treg	Prodromal_iPD
EID1	87.2428	0.12601	0.0907309	1.38883	0.164883	0.620627	Treg	Prodromal_iPD
SECISBP2L	23.1396	0.0768695	0.134423	0.571848	0.567425	0.866951	Treg	Prodromal_iPD
COPS2	26.9171	0.134808	0.140161	0.96181	0.336145	0.764911	Treg	Prodromal_iPD
GALK2	8.70231	-0.178802	0.219316	-0.815273	0.414916	NA	Treg	Prodromal_iPD
DTWD1	6.02714	-0.358161	0.256235	-1.39779	0.162177	NA	Treg	Prodromal_iPD
GABPB1	7.92126	-0.381719	0.218297	-1.74862	0.0803564	NA	Treg	Prodromal_iPD
USP8	17.1811	-0.00455136	0.152492	-0.0298465	0.976189	NA	Treg	Prodromal_iPD
TRPM7	21.3755	0.104871	0.128238	0.817785	0.41348	0.808733	Treg	Prodromal_iPD
SPPL2A	16.7954	-0.0725719	0.158063	-0.459134	0.646138	NA	Treg	Prodromal_iPD
AP4E1	5.81397	0.209462	0.260338	0.804577	0.421064	NA	Treg	Prodromal_iPD
LYSMD2	8.90558	-0.312636	0.228958	-1.36548	0.172104	NA	Treg	Prodromal_iPD
TMOD3	37.8802	-0.0479086	0.105832	-0.452684	0.650776	0.892431	Treg	Prodromal_iPD
LEO1	8.35339	-0.375129	0.217294	-1.72637	0.0842812	NA	Treg	Prodromal_iPD
MAPK6	10.3784	0.274211	0.192862	1.4218	0.155085	NA	Treg	Prodromal_iPD
GNB5	14.4583	0.318538	0.162213	1.9637	0.0495651	NA	Treg	Prodromal_iPD
MYO5A	20.5663	-0.515023	0.145445	-3.54102	0.000398586	0.0956843	Treg	Prodromal_iPD
ARPP19	16.1458	-0.0029814	0.1549	-0.0192472	0.984644	NA	Treg	Prodromal_iPD
FAM214A	17.3281	0.0334103	0.143223	0.233274	0.815549	NA	Treg	Prodromal_iPD
RSL24D1	57.0542	0.369042	0.117715	3.13504	0.0017183	0.185051	Treg	Prodromal_iPD
RAB27A	13.2306	-0.277421	0.159622	-1.73799	0.0822131	NA	Treg	Prodromal_iPD
PIGBOS1	7.06189	-0.00322822	0.221017	-0.0146062	0.988346	NA	Treg	Prodromal_iPD
PIGB	9.11474	0.22847	0.188484	1.21214	0.225457	NA	Treg	Prodromal_iPD
CCPG1	12.3059	0.0852366	0.187512	0.454567	0.649421	NA	Treg	Prodromal_iPD
RFX7	19.6268	0.0962454	0.144711	0.665089	0.505994	0.844899	Treg	Prodromal_iPD
ZNF280D	13.3561	0.0921986	0.162572	0.567124	0.57063	NA	Treg	Prodromal_iPD
TCF12	36.1986	-0.157748	0.110251	-1.43081	0.152485	0.606151	Treg	Prodromal_iPD
POLR2M	11.6333	0.0910277	0.176313	0.516286	0.605654	NA	Treg	Prodromal_iPD
ADAM10	37.1574	-0.121998	0.105269	-1.15892	0.24649	0.712933	Treg	Prodromal_iPD
MINDY2	10.1886	0.186701	0.183612	1.01683	0.309237	NA	Treg	Prodromal_iPD
RNF111	22.1194	0.114785	0.1237	0.927934	0.353442	0.771984	Treg	Prodromal_iPD
SLTM	45.3251	0.0643289	0.0938019	0.685795	0.492842	0.837214	Treg	Prodromal_iPD
GTF2A2	29.3166	0.124054	0.117892	1.05227	0.292675	0.728968	Treg	Prodromal_iPD
BNIP2	32.133	0.217602	0.106867	2.0362	0.0417299	0.432744	Treg	Prodromal_iPD
ANXA2	91.3099	-0.244014	0.114692	-2.12757	0.0333731	0.418279	Treg	Prodromal_iPD
ICE2	10.5266	-0.292393	0.192913	-1.51568	0.129601	NA	Treg	Prodromal_iPD
RORA	98.4393	-0.0250781	0.118252	-0.212073	0.83205	0.958965	Treg	Prodromal_iPD
VPS13C	59.76	-0.0748149	0.0880398	-0.849785	0.395444	0.796652	Treg	Prodromal_iPD
RAB8B	29.1689	0.025649	0.149892	0.171116	0.864133	0.970345	Treg	Prodromal_iPD
HERC1	53.226	0.0325667	0.119287	0.273011	0.784845	0.948196	Treg	Prodromal_iPD
CIAO2A	22.6667	-0.125053	0.123243	-1.01469	0.310256	0.746804	Treg	Prodromal_iPD
SNX1	21.3988	0.0969508	0.128769	0.752904	0.451508	0.816616	Treg	Prodromal_iPD
PPIB	114.689	0.0627249	0.0885316	0.708502	0.478633	0.832157	Treg	Prodromal_iPD
CSNK1G1	10.8323	-0.225233	0.185455	-1.21449	0.224562	NA	Treg	Prodromal_iPD
TRIP4	6.59979	0.0858755	0.227409	0.377626	0.705708	NA	Treg	Prodromal_iPD
ZNF609	10.8307	0.0410122	0.198707	0.206395	0.836483	NA	Treg	Prodromal_iPD
SPG21	20.0279	-0.29543	0.137951	-2.14156	0.0322291	0.416205	Treg	Prodromal_iPD
PDCD7	16.5305	0.0424472	0.153921	0.275772	0.782723	NA	Treg	Prodromal_iPD
CLPX	12.9186	0.151709	0.173311	0.87536	0.381378	NA	Treg	Prodromal_iPD
DPP8	12.9277	0.264076	0.169864	1.55463	0.120033	NA	Treg	Prodromal_iPD
HACD3	8.22802	-0.0192108	0.212296	-0.0904909	0.927897	NA	Treg	Prodromal_iPD
DENND4A	30.5915	0.299338	0.132579	2.25782	0.0239572	0.381917	Treg	Prodromal_iPD
RAB11A	37.9026	0.0640466	0.103594	0.618245	0.536414	0.854887	Treg	Prodromal_iPD
DIS3L	7.25681	0.321948	0.214831	1.49861	0.133975	NA	Treg	Prodromal_iPD
MAP2K1	14.9309	-0.183039	0.152002	-1.20419	0.228517	NA	Treg	Prodromal_iPD
SNAPC5	9.80554	-0.28021	0.186697	-1.50088	0.133387	NA	Treg	Prodromal_iPD
SMAD3	15.8592	0.118835	0.153472	0.774312	0.438746	NA	Treg	Prodromal_iPD
AAGAB	11.1744	-0.110389	0.175635	-0.628512	0.529668	NA	Treg	Prodromal_iPD
MAP2K5	12.4658	0.122031	0.178424	0.683941	0.494012	NA	Treg	Prodromal_iPD
PIAS1	46.4016	0.0961023	0.0977986	0.982655	0.325777	0.755263	Treg	Prodromal_iPD
FEM1B	7.72485	0.221863	0.220807	1.00478	0.315002	NA	Treg	Prodromal_iPD
ANP32A	46.0503	-0.232957	0.0991111	-2.35046	0.01875	0.366789	Treg	Prodromal_iPD
GLCE	6.64766	0.196549	0.261488	0.751655	0.452258	NA	Treg	Prodromal_iPD
TLE3	4.86622	0.179364	0.261643	0.685529	0.49301	NA	Treg	Prodromal_iPD
MYO9A	10.9909	0.0567373	0.194337	0.291952	0.770323	NA	Treg	Prodromal_iPD
PKM	94.8704	-0.151468	0.0758019	-1.99821	0.0456941	0.433387	Treg	Prodromal_iPD
PARP6	9.82535	0.202691	0.185682	1.0916	0.275008	NA	Treg	Prodromal_iPD
HEXA	18.647	0.229562	0.136765	1.67852	0.0932463	0.557565	Treg	Prodromal_iPD
ARIH1	43.8715	0.0786257	0.11544	0.681096	0.495811	0.838063	Treg	Prodromal_iPD
ADPGK	13.0015	0.225114	0.169942	1.32466	0.185285	NA	Treg	Prodromal_iPD
NPTN	13.2438	-0.240024	0.177912	-1.34912	0.177298	NA	Treg	Prodromal_iPD
PML	14.2005	0.134264	0.153127	0.876813	0.380588	NA	Treg	Prodromal_iPD
UBL7	19.0038	-0.127584	0.133418	-0.95627	0.338936	0.767834	Treg	Prodromal_iPD
ARID3B	8.8062	0.0300712	0.196934	0.152696	0.878638	NA	Treg	Prodromal_iPD
CLK3	15.5871	-0.104948	0.145978	-0.718931	0.472184	NA	Treg	Prodromal_iPD
CSK	68.5245	-0.189191	0.109786	-1.72327	0.0848393	0.535036	Treg	Prodromal_iPD
ULK3	13.5463	0.116942	0.180045	0.649513	0.516007	NA	Treg	Prodromal_iPD
SCAMP2	39.9184	-0.137286	0.101793	-1.34868	0.177439	0.636887	Treg	Prodromal_iPD
MPI	11.2356	-0.00959762	0.189837	-0.0505571	0.959678	NA	Treg	Prodromal_iPD
FAM219B	9.64513	-0.0594264	0.203903	-0.291445	0.770711	NA	Treg	Prodromal_iPD
COX5A	65.7716	0.0226318	0.0986785	0.229348	0.818598	0.9552	Treg	Prodromal_iPD
COMMD4	9.33799	0.0750517	0.204621	0.366783	0.713781	NA	Treg	Prodromal_iPD
MAN2C1	10.288	0.360467	0.201766	1.78655	0.0740096	NA	Treg	Prodromal_iPD
SIN3A	14.8681	0.0874918	0.154121	0.567683	0.57025	NA	Treg	Prodromal_iPD
PTPN9	7.03678	-0.137336	0.212153	-0.647341	0.517411	NA	Treg	Prodromal_iPD
SNUPN	5.09068	-0.226373	0.250171	-0.904874	0.365532	NA	Treg	Prodromal_iPD
IMP3	29.3699	0.0762494	0.126601	0.602281	0.546987	0.86079	Treg	Prodromal_iPD
UBE2Q2	14.712	0.0261922	0.162523	0.16116	0.871967	NA	Treg	Prodromal_iPD
FBXO22	5.74342	-0.306943	0.243517	-1.26046	0.207504	NA	Treg	Prodromal_iPD
ETFA	17.96	-0.194374	0.142232	-1.36659	0.171754	NA	Treg	Prodromal_iPD
SCAPER	23.2264	0.0189499	0.15178	0.124851	0.900642	0.97825	Treg	Prodromal_iPD
RCN2	18.503	-0.0566532	0.140667	-0.402748	0.687134	0.907152	Treg	Prodromal_iPD
PSTPIP1	20.332	-0.213577	0.144104	-1.4821	0.138314	0.589317	Treg	Prodromal_iPD
HMG20A	6.73808	-0.04288	0.224238	-0.191225	0.848349	NA	Treg	Prodromal_iPD
TBC1D2B	13.1035	0.086025	0.177855	0.48368	0.628613	NA	Treg	Prodromal_iPD
IDH3A	7.38641	-0.140187	0.207897	-0.674311	0.500114	NA	Treg	Prodromal_iPD
WDR61	13.9017	-0.1918	0.158246	-1.21204	0.225498	NA	Treg	Prodromal_iPD
IREB2	15.0663	0.115512	0.169518	0.681412	0.495611	NA	Treg	Prodromal_iPD
PSMA4	21.1229	-0.205987	0.139786	-1.47359	0.140592	0.594299	Treg	Prodromal_iPD
MORF4L1	75.276	0.0520635	0.0828277	0.628576	0.529627	0.853942	Treg	Prodromal_iPD
CTSH	6.05416	-0.145314	0.25922	-0.56058	0.575084	NA	Treg	Prodromal_iPD
TMED3	13.1725	-0.116422	0.173242	-0.672018	0.501572	NA	Treg	Prodromal_iPD
MTHFS	12.9113	0.00807609	0.172945	0.0466975	0.962754	NA	Treg	Prodromal_iPD
ZFAND6	20.4363	0.128733	0.141683	0.908597	0.363563	0.779479	Treg	Prodromal_iPD
MESD	19.3858	-0.0639408	0.151029	-0.423367	0.672028	0.900749	Treg	Prodromal_iPD
TLNRD1	8.46501	-0.0288195	0.20479	-0.140727	0.888086	NA	Treg	Prodromal_iPD
IL16	51.6388	-0.237623	0.106984	-2.22111	0.0263436	0.388379	Treg	Prodromal_iPD
EFL1	6.0954	-0.383309	0.23222	-1.65063	0.0988148	NA	Treg	Prodromal_iPD
WHAMM	28.0763	0.406927	0.187802	2.16679	0.0302512	0.41154	Treg	Prodromal_iPD
RAMAC	12.1008	0.134938	0.200877	0.671747	0.501745	NA	Treg	Prodromal_iPD
BTBD1	13.8558	-0.0315546	0.159076	-0.198362	0.842761	NA	Treg	Prodromal_iPD
SEC11A	43.2193	-0.061626	0.104606	-0.589125	0.555778	0.863437	Treg	Prodromal_iPD
ZNF592	10.1599	-0.0450148	0.181593	-0.247888	0.804221	NA	Treg	Prodromal_iPD
PDE8A	12.9406	0.0406307	0.177687	0.228665	0.819129	NA	Treg	Prodromal_iPD
AKAP13	79.3566	-0.0161967	0.0775077	-0.208969	0.834473	0.960138	Treg	Prodromal_iPD
MRPL46	6.35025	-0.275288	0.249285	-1.10431	0.269458	NA	Treg	Prodromal_iPD
MRPS11	9.46554	-0.030808	0.191522	-0.160859	0.872204	NA	Treg	Prodromal_iPD
AEN	7.47057	0.11004	0.213017	0.516577	0.605451	NA	Treg	Prodromal_iPD
ISG20	133.223	0.0957437	0.0915362	1.04596	0.295577	0.731049	Treg	Prodromal_iPD
HAPLN3	18.6597	-0.176585	0.141501	-1.24794	0.212053	0.678779	Treg	Prodromal_iPD
MFGE8	8.90763	-0.242297	0.199495	-1.21455	0.224538	NA	Treg	Prodromal_iPD
ABHD2	9.64696	-0.169991	0.193299	-0.879419	0.379174	NA	Treg	Prodromal_iPD
POLG	10.4012	0.136862	0.183206	0.747039	0.45504	NA	Treg	Prodromal_iPD
AP3S2	6.78026	0.130173	0.229905	0.566201	0.571257	NA	Treg	Prodromal_iPD
IDH2	24.329	0.24801	0.123373	2.01025	0.0444047	0.432744	Treg	Prodromal_iPD
CIB1	65.8109	0.0181471	0.110142	0.164761	0.869132	0.970549	Treg	Prodromal_iPD
NGRN	15.9761	0.330527	0.154515	2.13912	0.0324257	NA	Treg	Prodromal_iPD
IQGAP1	65.7771	-0.0648389	0.0825704	-0.785256	0.432303	0.814345	Treg	Prodromal_iPD
CRTC3	25.6762	0.174268	0.132525	1.31498	0.188516	0.649654	Treg	Prodromal_iPD
HDDC3	8.98714	0.0216148	0.206413	0.104716	0.916601	NA	Treg	Prodromal_iPD
UNC45A	10.7189	-0.0947273	0.199459	-0.474921	0.634844	NA	Treg	Prodromal_iPD
SLCO3A1	20.1718	0.0533906	0.166751	0.320181	0.748831	0.936792	Treg	Prodromal_iPD
CHD2	58.1875	0.0669512	0.110305	0.606965	0.543874	0.85856	Treg	Prodromal_iPD
LRRC28	6.99123	-0.0028639	0.222666	-0.0128619	0.989738	NA	Treg	Prodromal_iPD
MEF2A	14.7896	0.117065	0.156055	0.750151	0.453164	NA	Treg	Prodromal_iPD
LINS1	12.0564	-0.0982996	0.187682	-0.523756	0.600449	NA	Treg	Prodromal_iPD
SELENOS	10.953	-0.0901495	0.197572	-0.456288	0.648183	NA	Treg	Prodromal_iPD
SNRPA1	32.5936	0.290628	0.137865	2.10806	0.035026	0.418279	Treg	Prodromal_iPD
TM2D3	14.1621	0.063407	0.156731	0.404559	0.685802	NA	Treg	Prodromal_iPD
TARSL2	12.6321	0.248897	0.176382	1.41112	0.158208	NA	Treg	Prodromal_iPD
POLR3K	8.46614	-0.476584	0.231319	-2.06029	0.0393711	NA	Treg	Prodromal_iPD
SNRNP25	5.26762	-0.113723	0.272755	-0.416941	0.676722	NA	Treg	Prodromal_iPD
MPG	24.9327	0.0897898	0.128616	0.698125	0.485099	0.83278	Treg	Prodromal_iPD
NPRL3	5.5804	0.235447	0.246369	0.955667	0.339241	NA	Treg	Prodromal_iPD
LUC7L	15.9979	0.0485577	0.15775	0.307814	0.758224	NA	Treg	Prodromal_iPD
AXIN1	8.99632	-0.224361	0.203335	-1.10341	0.269851	NA	Treg	Prodromal_iPD
MRPL28	15.0163	-0.0764446	0.153303	-0.49865	0.618026	NA	Treg	Prodromal_iPD
TMEM8A	11.2716	-0.119117	0.225259	-0.528802	0.596943	NA	Treg	Prodromal_iPD
RAB11FIP3	5.68389	0.114189	0.258215	0.442225	0.658327	NA	Treg	Prodromal_iPD
CAPN15	7.70745	0.0516462	0.221119	0.233568	0.81532	NA	Treg	Prodromal_iPD
METTL26	37.4395	0.141156	0.11077	1.27432	0.202551	0.664426	Treg	Prodromal_iPD
MCRIP2	6.31512	0.533543	0.231493	2.30479	0.0211781	NA	Treg	Prodromal_iPD
RHOT2	21.707	0.225737	0.136627	1.65222	0.09849	0.564003	Treg	Prodromal_iPD
STUB1	38.007	-0.027071	0.110632	-0.244694	0.806693	0.951584	Treg	Prodromal_iPD
JMJD8	8.5691	0.267707	0.200208	1.33714	0.181176	NA	Treg	Prodromal_iPD
FBXL16	11.4234	-0.0942166	0.199733	-0.471712	0.637132	NA	Treg	Prodromal_iPD
HAGHL	4.44835	0.47042	0.287964	1.6336	0.102342	NA	Treg	Prodromal_iPD
LMF1	8.42976	0.101856	0.211819	0.480864	0.630613	NA	Treg	Prodromal_iPD
UBE2I	47.7891	-0.196958	0.0881775	-2.23366	0.0255056	0.384016	Treg	Prodromal_iPD
TSR3	18.7063	-0.158651	0.153426	-1.03406	0.301109	0.734947	Treg	Prodromal_iPD
GNPTG	18.6978	-0.0925672	0.147271	-0.628549	0.529644	0.853942	Treg	Prodromal_iPD
UNKL	5.89525	0.0139801	0.246626	0.0566855	0.954796	NA	Treg	Prodromal_iPD
TMEM204	12.3285	0.195503	0.277244	0.705167	0.480707	NA	Treg	Prodromal_iPD
MAPK8IP3	9.56191	0.327482	0.212197	1.54329	0.122761	NA	Treg	Prodromal_iPD
NME3	40.7176	0.202829	0.108996	1.86089	0.0627599	0.483323	Treg	Prodromal_iPD
MRPS34	32.4191	-0.164795	0.123879	-1.33028	0.183425	0.646072	Treg	Prodromal_iPD
SPSB3	42.8764	0.0379953	0.102133	0.372019	0.709879	0.920849	Treg	Prodromal_iPD
NUBP2	18.5578	0.0112684	0.141228	0.0797888	0.936405	0.986853	Treg	Prodromal_iPD
HAGH	18.7219	-0.00751271	0.133477	-0.0562849	0.955115	0.990314	Treg	Prodromal_iPD
NDUFB10	50.0962	0.0817074	0.116671	0.700324	0.483725	0.832729	Treg	Prodromal_iPD
TBL3	6.33242	-0.364622	0.230325	-1.58308	0.113404	NA	Treg	Prodromal_iPD
GFER	9.09776	0.489821	0.198675	2.46544	0.0136846	NA	Treg	Prodromal_iPD
ZNF598	6.06732	-0.235217	0.230391	-1.02095	0.30728	NA	Treg	Prodromal_iPD
NTHL1	5.0916	-0.787719	0.274693	-2.86763	0.00413559	NA	Treg	Prodromal_iPD
TSC2	6.54257	-0.0582369	0.256309	-0.227213	0.820258	NA	Treg	Prodromal_iPD
TRAF7	8.88518	-0.174292	0.197041	-0.884548	0.3764	NA	Treg	Prodromal_iPD
MLST8	7.48063	0.181708	0.205957	0.882262	0.377635	NA	Treg	Prodromal_iPD
PGP	15.8333	0.424427	0.150554	2.81911	0.00481569	NA	Treg	Prodromal_iPD
E4F1	5.71346	0.0530105	0.244421	0.216882	0.8283	NA	Treg	Prodromal_iPD
ECI1	14.8299	0.0670998	0.158558	0.423189	0.672158	NA	Treg	Prodromal_iPD
RNPS1	47.887	0.0785243	0.0912751	0.860303	0.389622	0.792223	Treg	Prodromal_iPD
ATP6V0C	70.8414	0.320588	0.109063	2.93948	0.00328768	0.236398	Treg	Prodromal_iPD
PDPK1	9.35818	0.228653	0.188486	1.2131	0.225091	NA	Treg	Prodromal_iPD
SRRM2	114.757	0.0684294	0.0766248	0.893045	0.371833	0.782294	Treg	Prodromal_iPD
ELOB	95.0956	0.105072	0.113374	0.926773	0.354044	0.772045	Treg	Prodromal_iPD
FLYWCH2	8.62202	0.0607892	0.193477	0.314194	0.753374	NA	Treg	Prodromal_iPD
FLYWCH1	5.36129	0.0596631	0.268787	0.221972	0.824336	NA	Treg	Prodromal_iPD
HCFC1R1	13.8507	-0.135525	0.163452	-0.829147	0.407021	NA	Treg	Prodromal_iPD
THOC6	6.2332	-0.182223	0.242571	-0.751217	0.452522	NA	Treg	Prodromal_iPD
IL32	992.74	-0.144978	0.118155	-1.22702	0.219817	0.687857	Treg	Prodromal_iPD
ZNF263	6.73635	-0.00832731	0.225295	-0.0369618	0.970515	NA	Treg	Prodromal_iPD
ZNF75A	7.95019	-0.194206	0.21771	-0.89204	0.372372	NA	Treg	Prodromal_iPD
NAA60	12.4308	0.232555	0.181324	1.28254	0.199654	NA	Treg	Prodromal_iPD
NLRC3	17.2002	-0.0621413	0.181587	-0.342213	0.732191	NA	Treg	Prodromal_iPD
TRAP1	9.2957	-0.292947	0.193493	-1.514	0.130027	NA	Treg	Prodromal_iPD
CREBBP	22.7102	-0.0415353	0.135549	-0.306422	0.759284	0.941638	Treg	Prodromal_iPD
PAM16	10.6347	0.017284	0.197144	0.0876721	0.930137	NA	Treg	Prodromal_iPD
CORO7	50.6223	-0.114924	0.101587	-1.13129	0.257931	0.718374	Treg	Prodromal_iPD
DNAJA3	7.11155	-0.203953	0.230494	-0.88485	0.376237	NA	Treg	Prodromal_iPD
NMRAL1	10.4233	-0.0820377	0.184721	-0.444118	0.656957	NA	Treg	Prodromal_iPD
HMOX2	27.8963	-0.0616027	0.143703	-0.428682	0.668154	0.898472	Treg	Prodromal_iPD
CDIP1	7.07314	0.0372736	0.223584	0.16671	0.867599	NA	Treg	Prodromal_iPD
UBALD1	5.90219	-0.117418	0.238772	-0.491759	0.62289	NA	Treg	Prodromal_iPD
MGRN1	10.0177	0.114427	0.18414	0.621411	0.534329	NA	Treg	Prodromal_iPD
NUDT16L1	16.9947	0.0532595	0.150719	0.353368	0.723812	NA	Treg	Prodromal_iPD
GLYR1	14.1266	0.117561	0.15232	0.771804	0.44023	NA	Treg	Prodromal_iPD
UBN1	17.0885	-0.0713449	0.137668	-0.518237	0.604293	NA	Treg	Prodromal_iPD
NAGPA	6.5957	-0.173338	0.221157	-0.783779	0.43317	NA	Treg	Prodromal_iPD
ALG1	5.0771	-0.57268	0.269085	-2.12825	0.0333165	NA	Treg	Prodromal_iPD
PMM2	7.7454	-0.141427	0.203999	-0.693272	0.488139	NA	Treg	Prodromal_iPD
CARHSP1	19.0345	0.107659	0.164999	0.652483	0.51409	0.84788	Treg	Prodromal_iPD
USP7	17.5038	0.274999	0.157782	1.7429	0.0813503	NA	Treg	Prodromal_iPD
ATF7IP2	25.348	0.130946	0.167968	0.779589	0.435633	0.814345	Treg	Prodromal_iPD
NUBP1	6.63553	-0.326092	0.216619	-1.50537	0.132229	NA	Treg	Prodromal_iPD
DEXI	8.82564	-0.12217	0.230686	-0.529593	0.596394	NA	Treg	Prodromal_iPD
CLEC16A	8.18019	-0.165475	0.213301	-0.775781	0.437878	NA	Treg	Prodromal_iPD
SOCS1	9.48405	0.25388	0.304608	0.833465	0.404583	NA	Treg	Prodromal_iPD
LITAF	78.0251	0.12314	0.0841765	1.46288	0.143499	0.595702	Treg	Prodromal_iPD
SNN	6.42116	0.48969	0.229966	2.1294	0.0332211	NA	Treg	Prodromal_iPD
TXNDC11	19.7771	-0.0136552	0.152696	-0.0894271	0.928742	0.984974	Treg	Prodromal_iPD
ZC3H7A	28.4209	0.150775	0.120487	1.25138	0.210797	0.678779	Treg	Prodromal_iPD
RSL1D1	61.8344	0.0938923	0.103799	0.904559	0.365699	0.780088	Treg	Prodromal_iPD
GSPT1	42.2766	-0.0296202	0.119611	-0.247637	0.804416	0.951584	Treg	Prodromal_iPD
SNX29	14.7656	0.150293	0.16481	0.911916	0.361813	NA	Treg	Prodromal_iPD
ERCC4	5.03489	-0.162152	0.278731	-0.581753	0.560733	NA	Treg	Prodromal_iPD
MRTFB	6.71238	-0.0669865	0.22245	-0.301131	0.763314	NA	Treg	Prodromal_iPD
PARN	13.4098	0.116554	0.16149	0.721738	0.470456	NA	Treg	Prodromal_iPD
BFAR	17.7968	-0.127941	0.166014	-0.770665	0.440906	NA	Treg	Prodromal_iPD
PDXDC1	23.1371	0.0407123	0.137813	0.295417	0.767675	0.942484	Treg	Prodromal_iPD
NTAN1	15.5983	-0.0576963	0.149429	-0.386112	0.699414	NA	Treg	Prodromal_iPD
RRN3	12.1983	0.234213	0.1624	1.4422	0.149246	NA	Treg	Prodromal_iPD
MARF1	16.717	0.104129	0.155019	0.671718	0.501763	NA	Treg	Prodromal_iPD
NDE1	19.7893	0.157353	0.140919	1.11662	0.264157	0.718374	Treg	Prodromal_iPD
FOPNL	7.85817	-0.298048	0.217759	-1.36871	0.17109	NA	Treg	Prodromal_iPD
ABCC1	27.4425	0.034964	0.13646	0.256222	0.797779	0.949822	Treg	Prodromal_iPD
XYLT1	8.42427	-0.244362	0.220065	-1.11041	0.266823	NA	Treg	Prodromal_iPD
NOMO2	7.32679	0.110768	0.250833	0.441602	0.658777	NA	Treg	Prodromal_iPD
ARL6IP1	63.0604	0.0062937	0.107064	0.0587847	0.953124	0.990066	Treg	Prodromal_iPD
SMG1	30.3561	-0.244282	0.126127	-1.93679	0.0527708	0.456687	Treg	Prodromal_iPD
COQ7	6.08623	0.164042	0.258521	0.634539	0.525729	NA	Treg	Prodromal_iPD
GDE1	7.02849	0.0269844	0.235699	0.114487	0.908852	NA	Treg	Prodromal_iPD
VPS35L	8.6876	-0.398106	0.214256	-1.85809	0.0631569	NA	Treg	Prodromal_iPD
THUMPD1	19.8993	0.0856517	0.142341	0.601737	0.54735	0.860855	Treg	Prodromal_iPD
LYRM1	7.80257	-0.239461	0.203344	-1.17761	0.23895	NA	Treg	Prodromal_iPD
TMEM159	6.96346	-0.0485678	0.21305	-0.227965	0.819674	NA	Treg	Prodromal_iPD
METTL9	28.8581	0.0787759	0.118729	0.663495	0.507013	0.845548	Treg	Prodromal_iPD
UQCRC2	37.1007	0.216399	0.11276	1.9191	0.0549714	0.464731	Treg	Prodromal_iPD
MOSMO	10.1152	0.0587322	0.190962	0.307559	0.758418	NA	Treg	Prodromal_iPD
POLR3E	9.42195	0.0768458	0.205545	0.373863	0.708506	NA	Treg	Prodromal_iPD
NPIPB5	6.50338	0.152723	0.242459	0.629892	0.528765	NA	Treg	Prodromal_iPD
GGA2	10.3948	-0.00249105	0.176149	-0.0141417	0.988717	NA	Treg	Prodromal_iPD
NDUFAB1	30.029	-0.165961	0.125746	-1.31981	0.1869	0.648705	Treg	Prodromal_iPD
DCTN5	5.50418	0.280293	0.242653	1.15512	0.248042	NA	Treg	Prodromal_iPD
PRKCB	53.2286	-0.0738101	0.126314	-0.584339	0.558992	0.864208	Treg	Prodromal_iPD
RBBP6	48.7766	0.193409	0.103571	1.86741	0.0618438	0.480153	Treg	Prodromal_iPD
TNRC6A	28.1489	0.317595	0.13827	2.29692	0.0216233	0.37799	Treg	Prodromal_iPD
ARHGAP17	13.921	0.00910286	0.156112	0.0583099	0.953502	NA	Treg	Prodromal_iPD
LCMT1	16.2743	0.0961875	0.14215	0.676662	0.498621	NA	Treg	Prodromal_iPD
NSMCE1	20.6277	0.221631	0.127847	1.73356	0.0829962	0.534687	Treg	Prodromal_iPD
IL4R	10.0066	0.211588	0.185929	1.138	0.255119	NA	Treg	Prodromal_iPD
IL21R	8.62831	0.145055	0.19562	0.741515	0.458381	NA	Treg	Prodromal_iPD
GTF3C1	10.2705	-0.30941	0.186183	-1.66186	0.0965401	NA	Treg	Prodromal_iPD
XPO6	17.5115	0.227962	0.158444	1.43875	0.150221	NA	Treg	Prodromal_iPD
CLN3	14.2239	-0.0711755	0.157404	-0.452185	0.651136	NA	Treg	Prodromal_iPD
SGF29	16.806	0.178881	0.15578	1.14829	0.250848	NA	Treg	Prodromal_iPD
ATXN2L	28.7556	-0.0791626	0.129352	-0.611996	0.540541	0.856176	Treg	Prodromal_iPD
TUFM	45.2268	-0.112515	0.104492	-1.07679	0.281576	0.72828	Treg	Prodromal_iPD
SH2B1	10.2912	-0.0357481	0.179264	-0.199417	0.841937	NA	Treg	Prodromal_iPD
NFATC2IP	18.3804	0.0370214	0.143957	0.257169	0.797048	0.949795	Treg	Prodromal_iPD
SPNS1	10.5595	0.155687	0.186286	0.835743	0.4033	NA	Treg	Prodromal_iPD
LAT	107.46	-0.0487887	0.0835491	-0.583953	0.559252	0.864208	Treg	Prodromal_iPD
BOLA2	7.33947	-0.546367	0.219132	-2.49332	0.0126554	NA	Treg	Prodromal_iPD
SPN	32.6523	-0.40527	0.129418	-3.13149	0.00173923	0.185051	Treg	Prodromal_iPD
KIF22	17.0539	0.247033	0.143557	1.7208	0.0852871	NA	Treg	Prodromal_iPD
MAZ	38.0893	-0.0258417	0.11219	-0.230339	0.817828	0.9552	Treg	Prodromal_iPD
PAGR1	10.6089	-0.26716	0.194246	-1.37537	0.169018	NA	Treg	Prodromal_iPD
MVP	34.3278	-0.0740219	0.124612	-0.594019	0.552499	0.863437	Treg	Prodromal_iPD
CDIPT	16.7259	-0.289765	0.148893	-1.94613	0.0516388	NA	Treg	Prodromal_iPD
KCTD13	9.0293	0.0961659	0.189298	0.508012	0.611445	NA	Treg	Prodromal_iPD
TMEM219	46.575	0.071449	0.100808	0.708763	0.478471	0.832157	Treg	Prodromal_iPD
INO80E	26.9243	-0.0377961	0.118606	-0.31867	0.749977	0.936792	Treg	Prodromal_iPD
ALDOA	144.48	-0.0161594	0.0737208	-0.219197	0.826496	0.958049	Treg	Prodromal_iPD
PPP4C	42.6683	-0.247591	0.100744	-2.45763	0.0139856	0.343304	Treg	Prodromal_iPD
YPEL3	122.679	0.0114562	0.0889795	0.128751	0.897555	0.97825	Treg	Prodromal_iPD
MAPK3	13.2793	0.100243	0.162646	0.616326	0.537679	NA	Treg	Prodromal_iPD
CORO1A	356.464	-0.306995	0.0808611	-3.79658	0.000146709	0.0888406	Treg	Prodromal_iPD
CD2BP2	13.5026	-0.216194	0.163109	-1.32546	0.185018	NA	Treg	Prodromal_iPD
TBC1D10B	5.65035	-0.302548	0.259854	-1.1643	0.244303	NA	Treg	Prodromal_iPD
DCTPP1	10.0995	0.336893	0.188551	1.78674	0.0739788	NA	Treg	Prodromal_iPD
SEPHS2	16.417	-0.240896	0.163062	-1.47733	0.139587	NA	Treg	Prodromal_iPD
ITGAL	30.1329	-0.0822238	0.121998	-0.673976	0.500326	0.841729	Treg	Prodromal_iPD
ZNF688	12.2149	-0.0992206	0.160537	-0.618055	0.536539	NA	Treg	Prodromal_iPD
PRR14	10.3375	-0.0627068	0.183559	-0.341617	0.732639	NA	Treg	Prodromal_iPD
FBRS	17.9857	-0.19873	0.150054	-1.3244	0.185372	NA	Treg	Prodromal_iPD
SRCAP	9.2613	-0.0674363	0.19346	-0.34858	0.727405	NA	Treg	Prodromal_iPD
PHKG2	13.1319	0.0156345	0.163514	0.0956152	0.923826	NA	Treg	Prodromal_iPD
RNF40	7.36472	0.170073	0.207768	0.818573	0.41303	NA	Treg	Prodromal_iPD
BCL7C	31.0174	-0.00174029	0.112303	-0.0154963	0.987636	0.995475	Treg	Prodromal_iPD
ORAI3	5.7514	0.270653	0.255634	1.05875	0.289712	NA	Treg	Prodromal_iPD
STX4	11.3528	-0.36482	0.175291	-2.08123	0.037413	NA	Treg	Prodromal_iPD
VKORC1	17.3975	-0.0333085	0.163454	-0.203779	0.838527	NA	Treg	Prodromal_iPD
KAT8	16.9775	-0.0362356	0.149852	-0.241809	0.808928	NA	Treg	Prodromal_iPD
FUS	88.8114	0.118194	0.0809928	1.45931	0.14448	0.595702	Treg	Prodromal_iPD
PYCARD	22.9544	-0.279686	0.151849	-1.84187	0.0654941	0.496069	Treg	Prodromal_iPD
ZNF720	8.32059	-0.326993	0.21816	-1.49887	0.133908	NA	Treg	Prodromal_iPD
ZNF267	15.2464	0.099203	0.19631	0.505339	0.613321	NA	Treg	Prodromal_iPD
VPS35	16.3254	-0.270521	0.165304	-1.6365	0.101734	NA	Treg	Prodromal_iPD
DNAJA2	32.4095	-0.154107	0.1082	-1.42428	0.154365	0.607317	Treg	Prodromal_iPD
ITFG1	38.2295	-0.0766094	0.10933	-0.700718	0.483479	0.832729	Treg	Prodromal_iPD
PHKB	22.5165	-0.257174	0.135452	-1.89864	0.0576122	0.468066	Treg	Prodromal_iPD
LONP2	25.312	0.143025	0.124447	1.14928	0.250439	0.714552	Treg	Prodromal_iPD
SIAH1	5.20349	0.487647	0.27866	1.74997	0.0801236	NA	Treg	Prodromal_iPD
CNEP1R1	4.89304	0.10995	0.276312	0.397918	0.69069	NA	Treg	Prodromal_iPD
TENT4B	6.71368	0.0343112	0.221052	0.155218	0.876649	NA	Treg	Prodromal_iPD
ADCY7	10.8324	-0.151544	0.191051	-0.793211	0.427655	NA	Treg	Prodromal_iPD
BRD7	29.1116	-0.199025	0.125389	-1.58726	0.112453	0.57222	Treg	Prodromal_iPD
SNX20	22.2406	-0.146695	0.151572	-0.967825	0.333132	0.762762	Treg	Prodromal_iPD
CYLD	75.1566	-0.0132148	0.0796662	-0.165877	0.868254	0.970549	Treg	Prodromal_iPD
CHD9	13.6084	0.257919	0.174074	1.48167	0.138429	NA	Treg	Prodromal_iPD
RBL2	64.6424	0.0733127	0.0828237	0.885166	0.376067	0.784369	Treg	Prodromal_iPD
AKTIP	11.8095	-0.268051	0.174257	-1.53825	0.123987	NA	Treg	Prodromal_iPD
FTO	16.7757	-0.00476026	0.148583	-0.0320378	0.974442	NA	Treg	Prodromal_iPD
AMFR	11.9586	0.23714	0.184905	1.2825	0.199667	NA	Treg	Prodromal_iPD
NUDT21	24.2267	-0.090761	0.130111	-0.697567	0.485448	0.83278	Treg	Prodromal_iPD
OGFOD1	6.50038	0.353043	0.267906	1.31779	0.187575	NA	Treg	Prodromal_iPD
BBS2	6.02106	-0.0319073	0.238143	-0.133984	0.893415	NA	Treg	Prodromal_iPD
MT2A	56.9248	0.243876	0.193113	1.26287	0.206636	0.673545	Treg	Prodromal_iPD
MT1E	9.09431	0.196935	0.36652	0.53731	0.591053	NA	Treg	Prodromal_iPD
MT1F	11.325	0.315209	0.247448	1.27384	0.202721	NA	Treg	Prodromal_iPD
MT1X	17.6606	-0.349773	0.182241	-1.91929	0.0549481	NA	Treg	Prodromal_iPD
NUP93	7.67525	-0.19281	0.207494	-0.929235	0.352767	NA	Treg	Prodromal_iPD
HERPUD1	52.3101	0.0809268	0.157389	0.514184	0.607123	0.882213	Treg	Prodromal_iPD
NLRC5	33.4744	0.0672785	0.128588	0.523209	0.600829	0.879583	Treg	Prodromal_iPD
CPNE2	10.4108	-0.342395	0.213043	-1.60716	0.10802	NA	Treg	Prodromal_iPD
FAM192A	13.0818	0.180619	0.164403	1.09864	0.271926	NA	Treg	Prodromal_iPD
RSPRY1	5.8737	0.233151	0.234218	0.995444	0.31952	NA	Treg	Prodromal_iPD
ARL2BP	17.483	-0.0325645	0.142475	-0.228562	0.819209	NA	Treg	Prodromal_iPD
CIAPIN1	7.94765	0.353837	0.210888	1.67785	0.0933771	NA	Treg	Prodromal_iPD
POLR2C	18.5625	0.246285	0.139776	1.762	0.0780696	0.53325	Treg	Prodromal_iPD
USB1	8.60423	-0.277845	0.19574	-1.41946	0.155765	NA	Treg	Prodromal_iPD
CFAP20	9.46437	0.301862	0.22248	1.3568	0.174845	NA	Treg	Prodromal_iPD
CSNK2A2	11.5542	0.195958	0.171022	1.14581	0.251874	NA	Treg	Prodromal_iPD
CNOT1	21.7869	0.212257	0.135631	1.56496	0.117592	0.576135	Treg	Prodromal_iPD
GOT2	9.88755	0.100463	0.187139	0.536838	0.591379	NA	Treg	Prodromal_iPD
CKLF	45.5893	-0.064679	0.143909	-0.449444	0.653112	0.892729	Treg	Prodromal_iPD
CMTM3	30.3442	-0.0776097	0.10828	-0.716747	0.47353	0.82891	Treg	Prodromal_iPD
DYNC1LI2	9.61181	0.227021	0.183887	1.23457	0.216992	NA	Treg	Prodromal_iPD
NAE1	17.065	0.245181	0.145474	1.68539	0.0919131	NA	Treg	Prodromal_iPD
CIAO2B	42.5607	-0.0262078	0.10849	-0.241568	0.809115	0.952136	Treg	Prodromal_iPD
CES2	5.34163	-0.170829	0.262424	-0.650966	0.515068	NA	Treg	Prodromal_iPD
CBFB	14.4658	-0.159343	0.150532	-1.05853	0.289812	NA	Treg	Prodromal_iPD
TRADD	26.0742	-0.25832	0.13148	-1.96471	0.0494484	0.445655	Treg	Prodromal_iPD
E2F4	17.4332	-0.0906905	0.139323	-0.650939	0.515086	NA	Treg	Prodromal_iPD
TMEM208	10.4054	-0.0183439	0.185994	-0.0986262	0.921435	NA	Treg	Prodromal_iPD
ATP6V0D1	15.7127	-0.165694	0.161001	-1.02915	0.30341	NA	Treg	Prodromal_iPD
CTCF	25.825	-0.0688973	0.126334	-0.545358	0.585507	0.871289	Treg	Prodromal_iPD
CARMIL2	12.0826	-0.0193616	0.172684	-0.112121	0.910727	NA	Treg	Prodromal_iPD
ACD	11.7274	0.00265683	0.184128	0.0144292	0.988488	NA	Treg	Prodromal_iPD
CENPT	16.0653	0.143823	0.147962	0.972022	0.33104	NA	Treg	Prodromal_iPD
THAP11	23.551	-0.0413985	0.126212	-0.328006	0.742907	0.936056	Treg	Prodromal_iPD
NUTF2	28.8093	0.0152492	0.112781	0.135211	0.892445	0.977667	Treg	Prodromal_iPD
EDC4	7.67207	-0.167853	0.213112	-0.787627	0.430915	NA	Treg	Prodromal_iPD
PSMB10	67.3024	-0.147501	0.0992422	-1.48627	0.137207	0.588344	Treg	Prodromal_iPD
DPEP2	15.9763	0.209326	0.168983	1.23874	0.215442	NA	Treg	Prodromal_iPD
DDX28	5.30421	0.444457	0.255875	1.73701	0.0823854	NA	Treg	Prodromal_iPD
NFATC3	25.8818	-0.119155	0.141512	-0.842013	0.399781	0.798369	Treg	Prodromal_iPD
SLC7A6	14.2658	-0.0798811	0.165754	-0.481926	0.629859	NA	Treg	Prodromal_iPD
SLC7A6OS	12.3154	0.245546	0.174574	1.40655	0.159562	NA	Treg	Prodromal_iPD
PRMT7	8.24768	-0.099814	0.204204	-0.488796	0.624986	NA	Treg	Prodromal_iPD
ZFP90	13.0431	0.363548	0.164944	2.20407	0.0275197	NA	Treg	Prodromal_iPD
TANGO6	6.51827	-0.190951	0.251621	-0.758883	0.447922	NA	Treg	Prodromal_iPD
CHTF8	13.637	-0.189977	0.167004	-1.13756	0.255304	NA	Treg	Prodromal_iPD
UTP4	6.95118	-0.121748	0.218054	-0.558338	0.576614	NA	Treg	Prodromal_iPD
SNTB2	7.6842	0.159673	0.23033	0.693233	0.488163	NA	Treg	Prodromal_iPD
VPS4A	16.7291	0.259485	0.144958	1.79007	0.0734429	NA	Treg	Prodromal_iPD
NIP7	7.49917	0.00471672	0.223547	0.0210995	0.983166	NA	Treg	Prodromal_iPD
TERF2	9.33024	-0.0869939	0.196455	-0.442819	0.657896	NA	Treg	Prodromal_iPD
CYB5B	14.9185	-0.16745	0.161498	-1.03686	0.299803	NA	Treg	Prodromal_iPD
NFAT5	26.5283	0.141444	0.128556	1.10025	0.271224	0.719682	Treg	Prodromal_iPD
NOB1	13.7856	-0.114455	0.167578	-0.682999	0.494608	NA	Treg	Prodromal_iPD
WWP2	18.3591	0.162921	0.135377	1.20346	0.228797	0.7015	Treg	Prodromal_iPD
PDPR	5.90834	-0.274028	0.24018	-1.14093	0.253901	NA	Treg	Prodromal_iPD
EXOSC6	16.7138	0.203539	0.15935	1.27731	0.201494	NA	Treg	Prodromal_iPD
AARS	5.59061	-0.415503	0.247963	-1.67566	0.093804	NA	Treg	Prodromal_iPD
DDX19B	13.6367	0.0739743	0.160246	0.46163	0.644347	NA	Treg	Prodromal_iPD
DDX19A	7.9572	-0.25866	0.19165	-1.34965	0.177127	NA	Treg	Prodromal_iPD
COG4	11.9903	-0.0381258	0.175524	-0.217211	0.828044	NA	Treg	Prodromal_iPD
SF3B3	15.7889	-0.266219	0.155135	-1.71604	0.0861539	NA	Treg	Prodromal_iPD
VAC14	6.34739	-0.107516	0.241309	-0.445554	0.655919	NA	Treg	Prodromal_iPD
AP1G1	12.5169	0.0776021	0.172605	0.449594	0.653003	NA	Treg	Prodromal_iPD
IST1	20.5399	-0.0352095	0.131542	-0.267667	0.788956	0.948476	Treg	Prodromal_iPD
ZNF821	6.67464	0.194093	0.236099	0.822084	0.411029	NA	Treg	Prodromal_iPD
DHX38	10.1135	-0.0920862	0.186339	-0.494187	0.621174	NA	Treg	Prodromal_iPD
PSMD7	35.2507	0.194537	0.114608	1.69741	0.0896188	0.552927	Treg	Prodromal_iPD
GLG1	53.6869	-0.0197493	0.104528	-0.188938	0.850142	0.964032	Treg	Prodromal_iPD
MLKL	5.32759	0.188435	0.274919	0.685418	0.49308	NA	Treg	Prodromal_iPD
WDR59	7.85939	0.261126	0.216415	1.2066	0.227588	NA	Treg	Prodromal_iPD
ZNRF1	5.76281	-0.355088	0.239615	-1.48191	0.138365	NA	Treg	Prodromal_iPD
CFDP1	20.4998	-0.139627	0.144562	-0.965857	0.334116	0.763368	Treg	Prodromal_iPD
TMEM170A	11.7578	0.150293	0.174368	0.86193	0.388726	NA	Treg	Prodromal_iPD
GABARAPL2	54.2463	-0.0417498	0.0881738	-0.473494	0.635861	0.88664	Treg	Prodromal_iPD
ADAT1	6.2932	-0.301025	0.231827	-1.29849	0.194119	NA	Treg	Prodromal_iPD
KARS	15.4406	-0.035842	0.149359	-0.239973	0.810351	NA	Treg	Prodromal_iPD
TERF2IP	63.5145	0.146887	0.0912167	1.61031	0.107331	0.566	Treg	Prodromal_iPD
MON1B	8.18445	-0.254589	0.205401	-1.23947	0.215171	NA	Treg	Prodromal_iPD
WWOX	20.4822	-0.0443498	0.1994	-0.222416	0.82399	0.957214	Treg	Prodromal_iPD
MAF	15.5667	-0.218162	0.171713	-1.27051	0.203904	NA	Treg	Prodromal_iPD
CMC2	25.6528	0.152275	0.137559	1.10698	0.268303	0.718679	Treg	Prodromal_iPD
ATMIN	7.38351	-0.0506802	0.2164	-0.234197	0.814832	NA	Treg	Prodromal_iPD
CMIP	7.35586	0.427573	0.234741	1.82147	0.0685359	NA	Treg	Prodromal_iPD
MPHOSPH6	7.47021	-0.289118	0.209637	-1.37914	0.167852	NA	Treg	Prodromal_iPD
HSBP1	10.1279	0.0946516	0.183736	0.515149	0.606449	NA	Treg	Prodromal_iPD
MBTPS1	17.9638	0.303026	0.144694	2.09426	0.036237	NA	Treg	Prodromal_iPD
TAF1C	5.05865	-0.080814	0.264284	-0.305785	0.759768	NA	Treg	Prodromal_iPD
COTL1	136.729	-0.0975717	0.108645	-0.898078	0.369144	0.782294	Treg	Prodromal_iPD
KLHL36	10.5645	0.321147	0.184372	1.74184	0.0815357	NA	Treg	Prodromal_iPD
USP10	18.4127	-0.304109	0.13863	-2.19368	0.0282585	0.400088	Treg	Prodromal_iPD
ZDHHC7	7.15425	-0.00337792	0.224661	-0.0150356	0.988004	NA	Treg	Prodromal_iPD
EMC8	7.77295	-0.217523	0.203315	-1.06988	0.284672	NA	Treg	Prodromal_iPD
COX4I1	325.765	0.146804	0.0897309	1.63605	0.10183	0.565324	Treg	Prodromal_iPD
FBXO31	6.13933	0.00448698	0.234204	0.0191584	0.984715	NA	Treg	Prodromal_iPD
MAP1LC3B	54.5689	0.0676198	0.107729	0.627687	0.530209	0.853942	Treg	Prodromal_iPD
ZCCHC14	5.77182	0.0532901	0.260878	0.204272	0.838141	NA	Treg	Prodromal_iPD
KLHDC4	7.53433	-0.024782	0.221137	-0.112066	0.910771	NA	Treg	Prodromal_iPD
SLC7A5	5.26438	0.14757	0.268549	0.549507	0.582657	NA	Treg	Prodromal_iPD
BANP	15.339	0.0204464	0.159116	0.1285	0.897753	NA	Treg	Prodromal_iPD
ZFPM1	14.0924	0.286414	0.162816	1.75912	0.0785566	NA	Treg	Prodromal_iPD
ZC3H18	16.3344	0.131322	0.145683	0.90142	0.367365	NA	Treg	Prodromal_iPD
CYBA	213.258	-0.0782251	0.0886095	-0.882807	0.377341	0.78454	Treg	Prodromal_iPD
MVD	7.70341	0.0478201	0.198581	0.24081	0.809703	NA	Treg	Prodromal_iPD
SNAI3	4.57469	-0.407249	0.301005	-1.35297	0.176067	NA	Treg	Prodromal_iPD
RNF166	30.0913	0.127589	0.127195	1.0031	0.315811	0.750727	Treg	Prodromal_iPD
PIEZO1	9.7396	-0.269004	0.191404	-1.40542	0.159895	NA	Treg	Prodromal_iPD
APRT	109.948	0.0150721	0.0997796	0.151054	0.879933	0.974981	Treg	Prodromal_iPD
TRAPPC2L	19.7401	0.0919312	0.145792	0.630563	0.528326	0.853942	Treg	Prodromal_iPD
ACSF3	7.89693	-0.0263673	0.206795	-0.127504	0.898541	NA	Treg	Prodromal_iPD
ANKRD11	60.9489	0.0196837	0.0988915	0.199043	0.842229	0.960138	Treg	Prodromal_iPD
SPG7	17.5642	0.217863	0.145033	1.50216	0.133056	NA	Treg	Prodromal_iPD
CHMP1A	11.5964	-0.291704	0.179	-1.62963	0.103181	NA	Treg	Prodromal_iPD
CDK10	10.9373	0.0903911	0.199375	0.453373	0.65028	NA	Treg	Prodromal_iPD
ZNF276	14.8188	-0.0753175	0.179586	-0.419396	0.674927	NA	Treg	Prodromal_iPD
TCF25	47.107	0.301428	0.102851	2.93072	0.00338175	0.236398	Treg	Prodromal_iPD
DEF8	5.51612	0.470904	0.270546	1.74057	0.0817586	NA	Treg	Prodromal_iPD
VPS53	12.2547	0.355198	0.172964	2.05359	0.040015	NA	Treg	Prodromal_iPD
GLOD4	21.2522	0.0370139	0.135947	0.272267	0.785417	0.948196	Treg	Prodromal_iPD
ABR	7.89631	0.325069	0.222848	1.4587	0.144647	NA	Treg	Prodromal_iPD
YWHAE	21.68	-0.181959	0.125633	-1.44834	0.147522	0.600138	Treg	Prodromal_iPD
CRK	6.21195	-0.482102	0.236256	-2.04059	0.0412917	NA	Treg	Prodromal_iPD
INPP5K	19.8359	-0.0346475	0.134208	-0.258163	0.796281	0.949522	Treg	Prodromal_iPD
PITPNA	11.4018	-0.12225	0.173139	-0.706081	0.480138	NA	Treg	Prodromal_iPD
PRPF8	47.4676	-0.0137945	0.0863107	-0.159824	0.87302	0.972846	Treg	Prodromal_iPD
DPH1	14.0762	0.304223	0.15455	1.96844	0.0490173	NA	Treg	Prodromal_iPD
OVCA2	8.27586	-0.280123	0.205325	-1.36429	0.172476	NA	Treg	Prodromal_iPD
SMG6	17.4024	-0.174635	0.156989	-1.1124	0.265966	NA	Treg	Prodromal_iPD
TSR1	5.97234	-0.0320155	0.247105	-0.129562	0.896913	NA	Treg	Prodromal_iPD
METTL16	18.5403	0.238974	0.138787	1.72188	0.0850915	0.535036	Treg	Prodromal_iPD
PAFAH1B1	35.9215	0.063758	0.108573	0.587235	0.557046	0.863437	Treg	Prodromal_iPD
RAP1GAP2	18.7423	-0.221434	0.158773	-1.39466	0.16312	0.616587	Treg	Prodromal_iPD
TAX1BP3	6.38664	-0.0665984	0.232395	-0.286574	0.774439	NA	Treg	Prodromal_iPD
EMC6	20.2295	-0.0328829	0.131572	-0.249923	0.802647	0.951202	Treg	Prodromal_iPD
ITGAE	12.2974	-0.0371067	0.169275	-0.219209	0.826487	NA	Treg	Prodromal_iPD
NCBP3	12.7545	0.134799	0.170736	0.789514	0.429811	NA	Treg	Prodromal_iPD
ATP2A3	25.2098	-0.156966	0.128215	-1.22424	0.220863	0.687857	Treg	Prodromal_iPD
ZZEF1	15.0451	-0.174161	0.158756	-1.09704	0.272624	NA	Treg	Prodromal_iPD
ANKFY1	7.9751	-0.202307	0.214223	-0.944378	0.344976	NA	Treg	Prodromal_iPD
UBE2G1	18.9985	0.0437044	0.144292	0.302888	0.761975	0.942484	Treg	Prodromal_iPD
SPNS3	6.57981	0.50247	0.241032	2.08466	0.0371003	NA	Treg	Prodromal_iPD
MYBBP1A	6.36755	0.210412	0.240043	0.876561	0.380725	NA	Treg	Prodromal_iPD
PELP1	7.88843	-0.0819745	0.207512	-0.395034	0.692818	NA	Treg	Prodromal_iPD
ARRB2	38.7406	-0.0526413	0.09605	-0.548062	0.58365	0.871289	Treg	Prodromal_iPD
MED11	6.09907	-0.413237	0.262115	-1.57655	0.114899	NA	Treg	Prodromal_iPD
PSMB6	39.8089	-0.00715056	0.108292	-0.0660303	0.947354	0.989458	Treg	Prodromal_iPD
MINK1	17.3667	0.0922896	0.14326	0.644212	0.519438	NA	Treg	Prodromal_iPD
SLC25A11	10.232	0.177065	0.186718	0.948302	0.342976	NA	Treg	Prodromal_iPD
RNF167	36.1953	-0.160802	0.105082	-1.53025	0.125955	0.582588	Treg	Prodromal_iPD
PFN1	854.034	-0.128293	0.0849697	-1.50987	0.131076	0.583305	Treg	Prodromal_iPD
SPAG7	18.5178	-0.161158	0.140015	-1.15101	0.249729	0.714552	Treg	Prodromal_iPD
CAMTA2	6.33567	-0.624489	0.246436	-2.53408	0.0112742	NA	Treg	Prodromal_iPD
RABEP1	18.7223	-0.223497	0.145475	-1.53633	0.124458	0.582588	Treg	Prodromal_iPD
NUP88	10.4753	0.043063	0.185563	0.232066	0.816486	NA	Treg	Prodromal_iPD
C1QBP	36.803	0.24702	0.121083	2.04009	0.0413416	0.432744	Treg	Prodromal_iPD
DERL2	13.4378	0.0596798	0.153669	0.388365	0.697746	NA	Treg	Prodromal_iPD
MIS12	6.84354	0.27798	0.228073	1.21882	0.222912	NA	Treg	Prodromal_iPD
NLRP1	44.8856	0.105575	0.104698	1.00838	0.313271	0.748277	Treg	Prodromal_iPD
TXNDC17	12.7706	0.0212256	0.191421	0.110884	0.911708	NA	Treg	Prodromal_iPD
MED31	5.12543	-0.616063	0.271495	-2.26915	0.0232593	NA	Treg	Prodromal_iPD
XAF1	20.1328	-0.139684	0.164853	-0.847328	0.396813	0.797574	Treg	Prodromal_iPD
RNASEK	121.121	0.148157	0.10219	1.44982	0.14711	0.600084	Treg	Prodromal_iPD
ACADVL	25.6028	-0.0671277	0.118611	-0.565949	0.571429	0.867382	Treg	Prodromal_iPD
GABARAP	131.476	0.0529077	0.081212	0.651476	0.514739	0.84788	Treg	Prodromal_iPD
CTDNEP1	40.0209	-0.157078	0.0993335	-1.58132	0.113806	0.572566	Treg	Prodromal_iPD
ELP5	10.7675	0.124014	0.191707	0.646892	0.517702	NA	Treg	Prodromal_iPD
EIF5A	85.4506	0.236556	0.104471	2.26433	0.0235539	0.381917	Treg	Prodromal_iPD
GPS2	44.903	0.0502751	0.101213	0.496725	0.619383	0.883035	Treg	Prodromal_iPD
ACAP1	79.213	-0.0179492	0.0887175	-0.202319	0.839668	0.960138	Treg	Prodromal_iPD
PLSCR3	62.4225	0.0586175	0.0933167	0.628157	0.529901	0.853942	Treg	Prodromal_iPD
TMEM256	25.2895	0.128976	0.148271	0.869864	0.384375	0.789367	Treg	Prodromal_iPD
ZBTB4	9.81157	0.221489	0.19863	1.11509	0.264813	NA	Treg	Prodromal_iPD
POLR2A	30.5295	-0.115832	0.115705	-1.00109	0.316782	0.750727	Treg	Prodromal_iPD
TNFSF12	29.4297	0.0969362	0.122997	0.788116	0.430629	0.814345	Treg	Prodromal_iPD
EIF4A1	114.206	-0.0653107	0.0829385	-0.78746	0.431013	0.814345	Treg	Prodromal_iPD
MPDU1	7.3133	-0.49019	0.232139	-2.11162	0.0347189	NA	Treg	Prodromal_iPD
SAT2	13.339	-0.00516009	0.165736	-0.0311344	0.975162	NA	Treg	Prodromal_iPD
TP53	6.24677	-0.0287596	0.235683	-0.122026	0.902878	NA	Treg	Prodromal_iPD
KDM6B	11.9548	0.260589	0.201334	1.29432	0.195556	NA	Treg	Prodromal_iPD
NAA38	24.0489	0.174534	0.14489	1.2046	0.228358	0.7015	Treg	Prodromal_iPD
CHD3	36.7943	0.104524	0.123485	0.846455	0.397299	0.797574	Treg	Prodromal_iPD
TRAPPC1	73.6968	0.113317	0.103323	1.09673	0.272761	0.720603	Treg	Prodromal_iPD
VAMP2	119.492	0.261871	0.0916726	2.85659	0.00428218	0.25123	Treg	Prodromal_iPD
TMEM107	6.24713	-0.397815	0.251812	-1.57981	0.114151	NA	Treg	Prodromal_iPD
BORCS6	6.92287	-0.189236	0.216268	-0.875009	0.381569	NA	Treg	Prodromal_iPD
CTC1	16.6839	0.126799	0.139848	0.906693	0.364569	NA	Treg	Prodromal_iPD
RANGRF	16.6102	0.0672879	0.16096	0.418041	0.675917	NA	Treg	Prodromal_iPD
NDEL1	18.1411	-0.0926586	0.14135	-0.655528	0.512128	NA	Treg	Prodromal_iPD
PIK3R5	48.717	-0.0968014	0.096538	-1.00273	0.315992	0.750727	Treg	Prodromal_iPD
STX8	25.0571	0.040399	0.133305	0.303056	0.761847	0.942484	Treg	Prodromal_iPD
ADPRM	9.45938	-0.0471961	0.201067	-0.234728	0.814419	NA	Treg	Prodromal_iPD
MAP2K4	14.7718	0.102179	0.158285	0.64554	0.518577	NA	Treg	Prodromal_iPD
ELAC2	8.43775	0.229003	0.201298	1.13763	0.255275	NA	Treg	Prodromal_iPD
COX10	11.2176	-0.306386	0.173669	-1.7642	0.0776982	NA	Treg	Prodromal_iPD
HS3ST3B1	11.6646	-0.0606399	0.173723	-0.349062	0.727043	NA	Treg	Prodromal_iPD
TVP23C	10.9212	-0.0770072	0.184144	-0.418191	0.675807	NA	Treg	Prodromal_iPD
TRIM16	6.71382	-0.40197	0.225133	-1.78548	0.0741837	NA	Treg	Prodromal_iPD
ZNF286A	4.667	0.0845605	0.269915	0.313286	0.754064	NA	Treg	Prodromal_iPD
ZSWIM7	8.76541	0.116189	0.207816	0.559096	0.576096	NA	Treg	Prodromal_iPD
TTC19	27.7705	-0.0521834	0.124784	-0.418189	0.675809	0.90325	Treg	Prodromal_iPD
NCOR1	61.7668	-0.149982	0.0818412	-1.8326	0.0668622	0.49894	Treg	Prodromal_iPD
PIGL	7.38367	0.00120959	0.220093	0.0054958	0.995615	NA	Treg	Prodromal_iPD
UBB	127.174	0.0641816	0.0877966	0.731026	0.464763	0.827846	Treg	Prodromal_iPD
TRPV2	15.9458	-0.23946	0.168675	-1.41966	0.155707	NA	Treg	Prodromal_iPD
MPRIP	27.1688	-0.195552	0.128636	-1.5202	0.128461	0.582588	Treg	Prodromal_iPD
COPS3	13.2281	0.0102154	0.164193	0.0622158	0.950391	NA	Treg	Prodromal_iPD
MED9	5.53692	0.142024	0.248111	0.57242	0.567037	NA	Treg	Prodromal_iPD
PEMT	5.47102	0.0755732	0.239987	0.314905	0.752834	NA	Treg	Prodromal_iPD
TOM1L2	9.02605	0.135116	0.204778	0.659818	0.509371	NA	Treg	Prodromal_iPD
DRG2	13.6506	-0.0531069	0.158386	-0.3353	0.737399	NA	Treg	Prodromal_iPD
ALKBH5	24.4534	-0.0358285	0.120866	-0.296433	0.7669	0.942484	Treg	Prodromal_iPD
FLII	20.7816	-0.0978242	0.143677	-0.680863	0.495958	0.838063	Treg	Prodromal_iPD
TVP23B	7.47839	-0.0416424	0.211646	-0.196755	0.84402	NA	Treg	Prodromal_iPD
PRPSAP2	13.4272	0.0477427	0.161301	0.295986	0.767241	NA	Treg	Prodromal_iPD
AKAP10	8.84256	-0.115541	0.201838	-0.572446	0.56702	NA	Treg	Prodromal_iPD
USP22	24.1365	0.13309	0.152607	0.872105	0.383151	0.788997	Treg	Prodromal_iPD
TMEM11	7.87955	0.0775194	0.228282	0.339578	0.734174	NA	Treg	Prodromal_iPD
MAP2K3	14.4359	-0.0347883	0.162522	-0.214052	0.830506	NA	Treg	Prodromal_iPD
WSB1	39.559	-0.0768705	0.0956746	-0.803457	0.42171	0.808913	Treg	Prodromal_iPD
LGALS9	17.616	-0.269399	0.160701	-1.6764	0.0936597	NA	Treg	Prodromal_iPD
NLK	4.65192	-0.330068	0.281409	-1.17291	0.240831	NA	Treg	Prodromal_iPD
IFT20	9.72974	0.39472	0.186674	2.11448	0.0344741	NA	Treg	Prodromal_iPD
POLDIP2	10.7856	-0.169761	0.180109	-0.942546	0.345913	NA	Treg	Prodromal_iPD
TMEM199	7.01145	-0.0875145	0.226011	-0.387213	0.698598	NA	Treg	Prodromal_iPD
SARM1	6.03898	0.0362864	0.244977	0.148122	0.882247	NA	Treg	Prodromal_iPD
UNC119	12.2438	-0.0239298	0.159748	-0.149797	0.880924	NA	Treg	Prodromal_iPD
PIGS	10.0758	-0.0696053	0.175002	-0.39774	0.690822	NA	Treg	Prodromal_iPD
ALDOC	5.26684	0.0369983	0.265873	0.139158	0.889326	NA	Treg	Prodromal_iPD
KIAA0100	10.5382	-0.171892	0.182412	-0.942327	0.346025	NA	Treg	Prodromal_iPD
SDF2	12.4696	-0.203041	0.18285	-1.11042	0.266818	NA	Treg	Prodromal_iPD
SUPT6H	22.5278	0.0533043	0.136268	0.391174	0.695669	0.914815	Treg	Prodromal_iPD
FAM222B	8.40983	0.581436	0.221655	2.62316	0.00871194	NA	Treg	Prodromal_iPD
ERAL1	6.09621	-0.23931	0.243734	-0.981847	0.326175	NA	Treg	Prodromal_iPD
FLOT2	37.9873	-0.0719318	0.110007	-0.653882	0.513188	0.84788	Treg	Prodromal_iPD
PHF12	18.1828	0.179983	0.157319	1.14407	0.252597	NA	Treg	Prodromal_iPD
MYO18A	7.4926	-0.235526	0.214206	-1.09953	0.271536	NA	Treg	Prodromal_iPD
NUFIP2	24.3023	-0.0593826	0.132629	-0.447735	0.654344	0.892729	Treg	Prodromal_iPD
TAOK1	11.5286	0.12164	0.191247	0.636036	0.524753	NA	Treg	Prodromal_iPD
TP53I13	14.8893	-0.0362084	0.154457	-0.234423	0.814656	NA	Treg	Prodromal_iPD
GIT1	8.69603	0.0483468	0.19138	0.252622	0.800561	NA	Treg	Prodromal_iPD
SSH2	54.2943	0.101365	0.105207	0.963481	0.335306	0.764783	Treg	Prodromal_iPD
NSRP1	17.169	0.200515	0.150409	1.33314	0.182486	NA	Treg	Prodromal_iPD
BLMH	6.88512	-0.237783	0.230699	-1.03071	0.302678	NA	Treg	Prodromal_iPD
CPD	7.62429	0.0675356	0.216437	0.312034	0.755015	NA	Treg	Prodromal_iPD
GOSR1	16.9805	0.302782	0.151768	1.99503	0.0460392	NA	Treg	Prodromal_iPD
CRLF3	27.9274	-0.156838	0.12448	-1.25994	0.207691	0.675143	Treg	Prodromal_iPD
NF1	24.2049	0.285978	0.13282	2.15313	0.0313088	0.416205	Treg	Prodromal_iPD
EVI2B	65.9835	-0.174692	0.0985284	-1.77302	0.0762262	0.53325	Treg	Prodromal_iPD
EVI2A	18.6899	-0.115436	0.158488	-0.728357	0.466395	0.828292	Treg	Prodromal_iPD
RAB11FIP4	8.7989	-0.0204143	0.194533	-0.10494	0.916423	NA	Treg	Prodromal_iPD
UTP6	6.60588	-0.199948	0.236273	-0.846259	0.397408	NA	Treg	Prodromal_iPD
SUZ12	27.1196	-0.0339153	0.124384	-0.272667	0.785109	0.948196	Treg	Prodromal_iPD
LRRC37B	5.53026	0.323368	0.278348	1.16174	0.245341	NA	Treg	Prodromal_iPD
RHOT1	8.90142	-0.0842018	0.194991	-0.431824	0.66587	NA	Treg	Prodromal_iPD
ZNF207	45.5086	0.179023	0.0994091	1.80088	0.0717225	0.515325	Treg	Prodromal_iPD
PSMD11	16.8315	-0.00828056	0.139479	-0.0593678	0.952659	NA	Treg	Prodromal_iPD
ZNF830	9.32226	-0.0448355	0.187563	-0.239043	0.811072	NA	Treg	Prodromal_iPD
RFFL	21.6394	0.133099	0.139655	0.953054	0.340563	0.76892	Treg	Prodromal_iPD
SLFN5	83.7127	-0.424738	0.112776	-3.76621	0.000165747	0.0888406	Treg	Prodromal_iPD
SLFN12L	19.0484	-0.057573	0.151263	-0.380615	0.703489	0.917445	Treg	Prodromal_iPD
AP2B1	21.5964	-0.0284107	0.128863	-0.220472	0.825504	0.957983	Treg	Prodromal_iPD
TAF15	48.6547	-0.0289272	0.100448	-0.287981	0.773361	0.945347	Treg	Prodromal_iPD
CCL5	10.2492	-0.135407	0.44782	-0.302369	0.76237	NA	Treg	Prodromal_iPD
ZNHIT3	20.5022	0.0397332	0.137529	0.288908	0.772652	0.945097	Treg	Prodromal_iPD
GGNBP2	37.6868	0.0918338	0.11834	0.77602	0.437737	0.814345	Treg	Prodromal_iPD
AATF	29.8903	-0.110386	0.106254	-1.03889	0.298854	0.732649	Treg	Prodromal_iPD
ACACA	8.08048	-0.167089	0.206965	-0.807331	0.419476	NA	Treg	Prodromal_iPD
SYNRG	36.5104	-0.135015	0.112625	-1.1988	0.230605	0.7015	Treg	Prodromal_iPD
DDX52	8.63574	-0.116268	0.192357	-0.604443	0.545549	NA	Treg	Prodromal_iPD
MRPL45	8.80972	-0.205141	0.194558	-1.0544	0.291702	NA	Treg	Prodromal_iPD
MLLT6	22.6892	0.136898	0.13034	1.05031	0.293574	0.729849	Treg	Prodromal_iPD
CISD3	12.1892	-0.396066	0.189004	-2.09555	0.0361224	NA	Treg	Prodromal_iPD
PSMB3	51.5619	0.0884803	0.106393	0.831633	0.405616	0.802252	Treg	Prodromal_iPD
CWC25	11.3337	-0.0452567	0.194553	-0.232619	0.816057	NA	Treg	Prodromal_iPD
LASP1	16.3412	-0.356333	0.154168	-2.31133	0.0208146	NA	Treg	Prodromal_iPD
FBXL20	14.8506	0.226117	0.151972	1.48789	0.136781	NA	Treg	Prodromal_iPD
MED1	12.0703	-0.236078	0.17867	-1.3213	0.1864	NA	Treg	Prodromal_iPD
CDK12	18.4396	0.210678	0.143358	1.46959	0.141672	0.595238	Treg	Prodromal_iPD
STARD3	15.8164	-0.0201614	0.157219	-0.128238	0.897961	NA	Treg	Prodromal_iPD
MIEN1	22.818	0.0109875	0.141035	0.077906	0.937903	0.987502	Treg	Prodromal_iPD
IKZF3	33.7135	-0.137837	0.136477	-1.00996	0.312512	0.747797	Treg	Prodromal_iPD
ORMDL3	14.4702	0.235194	0.1606	1.46447	0.143066	NA	Treg	Prodromal_iPD
PSMD3	13.064	-0.0164354	0.162234	-0.101306	0.919307	NA	Treg	Prodromal_iPD
MED24	6.84918	-0.205074	0.213417	-0.960911	0.336597	NA	Treg	Prodromal_iPD
THRA	9.25342	0.0528432	0.229668	0.230085	0.818026	NA	Treg	Prodromal_iPD
NR1D1	5.95893	0.486117	0.234049	2.07699	0.0378027	NA	Treg	Prodromal_iPD
MSL1	14.8045	-0.166476	0.160326	-1.03836	0.299103	NA	Treg	Prodromal_iPD
CASC3	12.994	0.291873	0.160541	1.81807	0.069054	NA	Treg	Prodromal_iPD
WIPF2	6.01583	0.0384958	0.246133	0.156402	0.875716	NA	Treg	Prodromal_iPD
RARA	16.0893	0.0264564	0.14649	0.180603	0.856679	NA	Treg	Prodromal_iPD
CCR7	42.7208	-0.0138329	0.148773	-0.09298	0.925919	0.983537	Treg	Prodromal_iPD
SMARCE1	30.7867	-0.00774841	0.121315	-0.0638702	0.949074	0.989458	Treg	Prodromal_iPD
KRT10	54.1878	0.247373	0.108209	2.28605	0.0222512	0.37799	Treg	Prodromal_iPD
EIF1	715.45	0.25424	0.0952793	2.66837	0.00762206	0.276042	Treg	Prodromal_iPD
KLHL11	5.91502	-0.0600426	0.248933	-0.241199	0.809401	NA	Treg	Prodromal_iPD
ACLY	11.9185	0.21474	0.169521	1.26675	0.205245	NA	Treg	Prodromal_iPD
DNAJC7	24.6139	-0.118213	0.122131	-0.967919	0.333085	0.762762	Treg	Prodromal_iPD
NKIRAS2	5.21577	0.17037	0.257097	0.662668	0.507543	NA	Treg	Prodromal_iPD
RAB5C	35.6079	0.0078341	0.10753	0.0728548	0.941922	0.988929	Treg	Prodromal_iPD
STAT5B	36.6356	0.103838	0.112605	0.922144	0.356453	0.772045	Treg	Prodromal_iPD
STAT5A	13.952	0.0234511	0.162602	0.144224	0.885324	NA	Treg	Prodromal_iPD
STAT3	53.7501	0.218644	0.101714	2.14958	0.0315882	0.416205	Treg	Prodromal_iPD
COASY	10.2073	-0.297942	0.169968	-1.75293	0.0796138	NA	Treg	Prodromal_iPD
MLX	17.2731	-0.173913	0.15366	-1.13181	0.257715	NA	Treg	Prodromal_iPD
RETREG3	11.3367	0.185729	0.174456	1.06462	0.287048	NA	Treg	Prodromal_iPD
CCR10	12.1654	-0.485258	0.301513	-1.60941	0.107526	NA	Treg	Prodromal_iPD
EZH1	13.6819	0.128671	0.162779	0.790463	0.429257	NA	Treg	Prodromal_iPD
VPS25	8.66432	-0.0902773	0.189602	-0.476142	0.633973	NA	Treg	Prodromal_iPD
COA3	11.1195	-0.222539	0.193996	-1.14713	0.251326	NA	Treg	Prodromal_iPD
BECN1	22.202	-0.103366	0.125961	-0.820618	0.411864	0.808733	Treg	Prodromal_iPD
PSME3	11.5925	-0.22864	0.174448	-1.31065	0.189976	NA	Treg	Prodromal_iPD
AARSD1	7.75534	-0.0015559	0.214193	-0.00726398	0.994204	NA	Treg	Prodromal_iPD
IFI35	12.1707	-0.174487	0.17019	-1.02525	0.305246	NA	Treg	Prodromal_iPD
VAT1	7.49123	0.0141435	0.217391	0.0650601	0.948126	NA	Treg	Prodromal_iPD
NBR1	18.7376	-0.257194	0.138406	-1.85826	0.0631318	0.484795	Treg	Prodromal_iPD
DHX8	13.6441	0.335983	0.163358	2.05673	0.0397123	NA	Treg	Prodromal_iPD
MEOX1	4.69065	0.205114	0.317496	0.646037	0.518255	NA	Treg	Prodromal_iPD
TMEM101	8.29111	-0.251712	0.202417	-1.24353	0.213673	NA	Treg	Prodromal_iPD
LSM12	12.3624	0.141327	0.165645	0.853194	0.393552	NA	Treg	Prodromal_iPD
HDAC5	6.69828	0.113853	0.21935	0.519046	0.603728	NA	Treg	Prodromal_iPD
TMUB2	11.1504	0.132231	0.16797	0.787231	0.431147	NA	Treg	Prodromal_iPD
UBTF	23.5753	-0.295376	0.14221	-2.07704	0.0377975	0.427401	Treg	Prodromal_iPD
SLC25A39	20.8719	0.00681004	0.131659	0.0517248	0.958748	0.990929	Treg	Prodromal_iPD
GRN	7.45495	-0.376457	0.209049	-1.80081	0.0717329	NA	Treg	Prodromal_iPD
GPATCH8	37.1376	0.242251	0.114531	2.11516	0.0344161	0.418279	Treg	Prodromal_iPD
EFTUD2	10.3747	-0.0682032	0.184784	-0.369098	0.712055	NA	Treg	Prodromal_iPD
DCAKD	6.09851	-0.174344	0.236131	-0.738338	0.460309	NA	Treg	Prodromal_iPD
NMT1	15.2898	0.0252548	0.14726	0.171498	0.863832	NA	Treg	Prodromal_iPD
HEXIM1	6.63385	0.229696	0.223287	1.0287	0.303618	NA	Treg	Prodromal_iPD
FMNL1	62.1268	-0.0316879	0.0949168	-0.333849	0.738493	0.934449	Treg	Prodromal_iPD
MAP3K14	14.6625	-0.0161598	0.189012	-0.0854963	0.931867	NA	Treg	Prodromal_iPD
ARHGAP27	7.91146	-0.436716	0.202517	-2.15644	0.0310493	NA	Treg	Prodromal_iPD
PLEKHM1	11.4315	0.0468317	0.187334	0.249991	0.802594	NA	Treg	Prodromal_iPD
KANSL1	35.7092	0.126139	0.197248	0.639494	0.522502	0.851076	Treg	Prodromal_iPD
ARL17B	4.93556	0.577182	0.409277	1.41025	0.158467	NA	Treg	Prodromal_iPD
ARL17A	6.40928	0.956344	0.302495	3.16152	0.00156947	NA	Treg	Prodromal_iPD
NSF	26.2632	-0.0174217	0.172375	-0.101069	0.919496	0.981855	Treg	Prodromal_iPD
GOSR2	9.7064	0.052978	0.188098	0.281651	0.778211	NA	Treg	Prodromal_iPD
CDC27	16.2703	-0.0267159	0.143203	-0.186559	0.852006	NA	Treg	Prodromal_iPD
NPEPPS	18.8673	0.222515	0.14417	1.54342	0.122729	0.582588	Treg	Prodromal_iPD
KPNB1	41.5298	0.149661	0.10052	1.48887	0.136522	0.58788	Treg	Prodromal_iPD
MRPL10	12.5319	0.0635092	0.173669	0.36569	0.714596	NA	Treg	Prodromal_iPD
SCRN2	8.47726	0.289682	0.199716	1.45048	0.146926	NA	Treg	Prodromal_iPD
SP2	8.42923	-0.259946	0.198748	-1.30791	0.190903	NA	Treg	Prodromal_iPD
CDK5RAP3	32.2666	0.184964	0.112502	1.6441	0.100155	0.564839	Treg	Prodromal_iPD
CBX1	7.83231	-0.134198	0.233908	-0.573719	0.566158	NA	Treg	Prodromal_iPD
SKAP1	197.687	-0.0580053	0.0771877	-0.751484	0.452361	0.816616	Treg	Prodromal_iPD
HOXB2	16.8034	-0.100209	0.273874	-0.365894	0.714444	NA	Treg	Prodromal_iPD
CALCOCO2	32.4158	0.00837191	0.116975	0.0715702	0.942944	0.989076	Treg	Prodromal_iPD
ATP5MC1	21.2334	0.218411	0.141825	1.54001	0.123557	0.582588	Treg	Prodromal_iPD
UBE2Z	15.2986	-0.117715	0.155798	-0.755557	0.449915	NA	Treg	Prodromal_iPD
SNF8	20.2106	-0.0973201	0.136319	-0.713912	0.475281	0.829961	Treg	Prodromal_iPD
ZNF652	16.8507	0.009216	0.153862	0.0598978	0.952237	NA	Treg	Prodromal_iPD
PHB	19.8487	-0.121014	0.143714	-0.842047	0.399762	0.798369	Treg	Prodromal_iPD
SPOP	12.6976	-0.223736	0.162844	-1.37393	0.169465	NA	Treg	Prodromal_iPD
SLC35B1	5.60831	-0.00356825	0.254371	-0.0140278	0.988808	NA	Treg	Prodromal_iPD
FAM117A	38.935	0.113224	0.10642	1.06394	0.287355	0.728968	Treg	Prodromal_iPD
KAT7	14.999	0.242322	0.150298	1.61228	0.106902	NA	Treg	Prodromal_iPD
PDK2	8.27194	0.100716	0.211183	0.476916	0.633422	NA	Treg	Prodromal_iPD
MRPL27	6.8276	-0.336559	0.228572	-1.47244	0.140901	NA	Treg	Prodromal_iPD
LRRC59	9.23531	0.203994	0.198267	1.02889	0.303533	NA	Treg	Prodromal_iPD
RSAD1	13.569	0.0564332	0.169535	0.33287	0.739232	NA	Treg	Prodromal_iPD
LUC7L3	50.3645	0.134435	0.120998	1.11105	0.266546	0.718679	Treg	Prodromal_iPD
TOB1	27.5521	-0.233427	0.222403	-1.04956	0.293918	0.729961	Treg	Prodromal_iPD
SPAG9	16.5158	0.153148	0.151661	1.00981	0.312587	NA	Treg	Prodromal_iPD
NME1	9.10635	0.061115	0.222662	0.274474	0.78372	NA	Treg	Prodromal_iPD
NME2	134.449	0.13999	0.109242	1.28147	0.200029	0.66397	Treg	Prodromal_iPD
MBTD1	9.09502	0.567463	0.197106	2.87897	0.00398974	NA	Treg	Prodromal_iPD
UTP18	12.1886	0.149461	0.170449	0.876867	0.380559	NA	Treg	Prodromal_iPD
COX11	12.72	-0.00954189	0.163414	-0.058391	0.953437	NA	Treg	Prodromal_iPD
STXBP4	4.84021	-0.164383	0.27487	-0.598041	0.549813	NA	Treg	Prodromal_iPD
DGKE	10.0099	0.343361	0.191033	1.79739	0.072274	NA	Treg	Prodromal_iPD
TRIM25	5.94609	-0.252948	0.25041	-1.01013	0.312431	NA	Treg	Prodromal_iPD
COIL	10.3371	0.149046	0.187347	0.79556	0.426288	NA	Treg	Prodromal_iPD
MSI2	20.7345	-0.0796049	0.143991	-0.552846	0.580369	0.869607	Treg	Prodromal_iPD
MRPS23	9.33565	-0.0853358	0.191979	-0.444505	0.656678	NA	Treg	Prodromal_iPD
VEZF1	15.6018	0.00713168	0.148209	0.048119	0.961621	NA	Treg	Prodromal_iPD
SRSF1	22.8574	0.0680272	0.136974	0.496641	0.619442	0.883035	Treg	Prodromal_iPD
DYNLL2	16.6135	0.105252	0.167043	0.630092	0.528634	NA	Treg	Prodromal_iPD
SUPT4H1	26.7316	0.0190699	0.120943	0.157677	0.874712	0.973516	Treg	Prodromal_iPD
MTMR4	7.436	-0.123137	0.213424	-0.576959	0.563967	NA	Treg	Prodromal_iPD
TEX14	15.0461	-0.359824	0.288478	-1.24732	0.212281	NA	Treg	Prodromal_iPD
RAD51C	8.3773	-0.247155	0.207383	-1.19178	0.233347	NA	Treg	Prodromal_iPD
TRIM37	7.48836	-0.0635238	0.212993	-0.298243	0.765517	NA	Treg	Prodromal_iPD
SKA2	10.0631	-0.149936	0.183807	-0.815728	0.414656	NA	Treg	Prodromal_iPD
YPEL2	19.853	0.234151	0.13371	1.75119	0.0799139	0.53325	Treg	Prodromal_iPD
DHX40	11.2441	0.237581	0.16935	1.4029	0.160647	NA	Treg	Prodromal_iPD
CLTC	18.8184	-0.126788	0.140375	-0.903208	0.366416	0.780088	Treg	Prodromal_iPD
VMP1	25.8792	0.0846936	0.126802	0.66792	0.504185	0.843455	Treg	Prodromal_iPD
RNFT1	9.46457	-0.0913594	0.188451	-0.48479	0.627825	NA	Treg	Prodromal_iPD
HEATR6	3.8146	-0.303088	0.310815	-0.975139	0.329491	NA	Treg	Prodromal_iPD
USP32	7.86956	0.198791	0.218248	0.910848	0.362375	NA	Treg	Prodromal_iPD
APPBP2	13.4082	-0.0593847	0.166393	-0.356893	0.721172	NA	Treg	Prodromal_iPD
PPM1D	7.58518	0.14705	0.208149	0.706465	0.479899	NA	Treg	Prodromal_iPD
BCAS3	24.5968	-0.10546	0.130122	-0.810468	0.417671	0.808913	Treg	Prodromal_iPD
MED13	14.0073	-0.0710506	0.181553	-0.391349	0.695539	NA	Treg	Prodromal_iPD
TLK2	13.6514	0.161959	0.168285	0.962406	0.335846	NA	Treg	Prodromal_iPD
DCAF7	19.5252	-0.169595	0.150096	-1.12991	0.258513	0.718374	Treg	Prodromal_iPD
TACO1	5.01653	0.349408	0.269932	1.29443	0.195517	NA	Treg	Prodromal_iPD
MAP3K3	14.2984	0.162391	0.157549	1.03073	0.302668	NA	Treg	Prodromal_iPD
STRADA	8.14964	0.193482	0.209821	0.922129	0.356461	NA	Treg	Prodromal_iPD
LIMD2	233.057	0.0378247	0.0722162	0.523771	0.600438	0.879583	Treg	Prodromal_iPD
CCDC47	11.5937	-0.160916	0.170043	-0.946328	0.343982	NA	Treg	Prodromal_iPD
DDX42	15.9082	0.0542123	0.160521	0.337727	0.735569	NA	Treg	Prodromal_iPD
FTSJ3	7.08441	-0.0154385	0.251404	-0.0614093	0.951033	NA	Treg	Prodromal_iPD
PSMC5	48.5291	-0.00801405	0.101456	-0.0789902	0.93704	0.987134	Treg	Prodromal_iPD
SMARCD2	13.1445	0.00291724	0.182199	0.0160113	0.987225	NA	Treg	Prodromal_iPD
CD79B	10.5744	-0.24326	0.197569	-1.23126	0.218224	NA	Treg	Prodromal_iPD
ICAM2	45.3729	-0.230093	0.133696	-1.72102	0.0852464	0.535036	Treg	Prodromal_iPD
ERN1	17.4701	0.0553364	0.145589	0.380087	0.703881	NA	Treg	Prodromal_iPD
POLG2	5.75664	0.141015	0.251732	0.560178	0.575358	NA	Treg	Prodromal_iPD
DDX5	368.839	-0.0686385	0.0640914	-1.07095	0.284193	0.728968	Treg	Prodromal_iPD
CEP95	23.7097	0.175229	0.133615	1.31145	0.189707	0.651268	Treg	Prodromal_iPD
SMURF2	7.20436	-0.249552	0.212722	-1.17314	0.240739	NA	Treg	Prodromal_iPD
LRRC37A3	8.84888	0.257185	0.251692	1.02182	0.306865	NA	Treg	Prodromal_iPD
GNA13	23.2059	-0.023355	0.139995	-0.166828	0.867506	0.970345	Treg	Prodromal_iPD
PRKCA	32.1725	0.385637	0.16722	2.30617	0.021101	0.377004	Treg	Prodromal_iPD
HELZ	25.4527	-0.0432356	0.126849	-0.340844	0.733221	0.930854	Treg	Prodromal_iPD
PSMD12	14.1731	-0.416912	0.172388	-2.41845	0.0155869	NA	Treg	Prodromal_iPD
PITPNC1	26.6361	0.0309443	0.146126	0.211765	0.83229	0.958965	Treg	Prodromal_iPD
NOL11	10.3592	-0.147969	0.178336	-0.82972	0.406697	NA	Treg	Prodromal_iPD
BPTF	53.972	0.0806238	0.102721	0.784882	0.432523	0.814345	Treg	Prodromal_iPD
KPNA2	7.64992	0.164587	0.258504	0.636689	0.524328	NA	Treg	Prodromal_iPD
AMZ2	15.4948	-0.0339617	0.151416	-0.224295	0.822528	NA	Treg	Prodromal_iPD
ARSG	7.61508	0.0527712	0.201491	0.261904	0.793396	NA	Treg	Prodromal_iPD
PRKAR1A	29.0955	-0.0275706	0.117305	-0.235033	0.814183	0.952958	Treg	Prodromal_iPD
ABCA5	6.5286	0.100531	0.231458	0.434336	0.664044	NA	Treg	Prodromal_iPD
MAP2K6	5.38111	-0.0629673	0.265406	-0.237249	0.812464	NA	Treg	Prodromal_iPD
SLC39A11	6.95619	0.221928	0.228084	0.973009	0.330549	NA	Treg	Prodromal_iPD
COG1	7.54946	-0.407788	0.217946	-1.87105	0.0613383	NA	Treg	Prodromal_iPD
FAM104A	13.7211	-0.166129	0.15958	-1.04104	0.297858	NA	Treg	Prodromal_iPD
RAB37	19.6939	0.0782217	0.160228	0.488189	0.625416	0.884889	Treg	Prodromal_iPD
SLC9A3R1	73.7932	-0.233196	0.122767	-1.89951	0.0574981	0.468066	Treg	Prodromal_iPD
MRPL58	10.7096	-0.015636	0.175739	-0.0889728	0.929103	NA	Treg	Prodromal_iPD
ATP5PD	57.6494	-0.0207534	0.105019	-0.197616	0.843345	0.960138	Treg	Prodromal_iPD
NT5C	22.7835	0.158751	0.142289	1.11569	0.264553	0.718374	Treg	Prodromal_iPD
JPT1	32.4332	-0.229627	0.132751	-1.72976	0.0836729	0.535036	Treg	Prodromal_iPD
SUMO2	155.639	0.00826877	0.0754935	0.109529	0.912783	0.980464	Treg	Prodromal_iPD
GGA3	9.27576	0.489747	0.195578	2.50411	0.0122761	NA	Treg	Prodromal_iPD
MRPS7	19.0787	0.00285834	0.133984	0.0213335	0.98298	0.995475	Treg	Prodromal_iPD
MIF4GD	15.0163	0.0354224	0.16715	0.21192	0.832169	NA	Treg	Prodromal_iPD
GRB2	53.2312	0.0855795	0.0910729	0.939681	0.347381	0.770882	Treg	Prodromal_iPD
TSEN54	10.9227	-0.320241	0.185021	-1.73084	0.0834803	NA	Treg	Prodromal_iPD
LLGL2	6.43875	0.125332	0.224944	0.557168	0.577413	NA	Treg	Prodromal_iPD
SAP30BP	21.8162	0.0214957	0.12745	0.16866	0.866064	0.970345	Treg	Prodromal_iPD
H3F3B	465.101	0.169459	0.0847746	1.99893	0.0456157	0.433387	Treg	Prodromal_iPD
UNK	7.30966	-0.194787	0.263394	-0.739528	0.459586	NA	Treg	Prodromal_iPD
UNC13D	11.9674	-0.0408498	0.177258	-0.230453	0.817739	NA	Treg	Prodromal_iPD
WBP2	34.89	-0.00585958	0.109027	-0.0537442	0.957139	0.990929	Treg	Prodromal_iPD
MRPL38	21.5012	-0.0683829	0.126637	-0.53999	0.589204	0.873711	Treg	Prodromal_iPD
TEN1	6.20613	-0.152015	0.247082	-0.615242	0.538395	NA	Treg	Prodromal_iPD
SRP68	12.0044	-0.272752	0.165995	-1.64313	0.100355	NA	Treg	Prodromal_iPD
EXOC7	13.8927	0.238829	0.158728	1.50464	0.132415	NA	Treg	Prodromal_iPD
RNF157	5.4451	0.311961	0.279479	1.11622	0.264328	NA	Treg	Prodromal_iPD
UBALD2	82.676	-0.001611	0.118578	-0.013586	0.98916	0.995475	Treg	Prodromal_iPD
PRPSAP1	10.3799	-0.110744	0.18602	-0.595336	0.551619	NA	Treg	Prodromal_iPD
UBE2O	7.64813	-0.292844	0.233651	-1.25334	0.210082	NA	Treg	Prodromal_iPD
JMJD6	6.9875	0.132129	0.222666	0.593397	0.552915	NA	Treg	Prodromal_iPD
METTL23	21.6254	0.00925492	0.132967	0.0696031	0.94451	0.989458	Treg	Prodromal_iPD
SRSF2	56.3529	0.0350294	0.139652	0.250834	0.801943	0.951202	Treg	Prodromal_iPD
MFSD11	12.7608	0.23624	0.178034	1.32694	0.184528	NA	Treg	Prodromal_iPD
SEC14L1	13.3253	-0.198233	0.190413	-1.04106	0.297846	NA	Treg	Prodromal_iPD
TNRC6C	14.4603	0.176731	0.161455	1.09462	0.273684	NA	Treg	Prodromal_iPD
TMC6	51.182	-0.0314283	0.098062	-0.320494	0.748594	0.936792	Treg	Prodromal_iPD
TMC8	53.424	0.0425547	0.112781	0.377322	0.705934	0.91842	Treg	Prodromal_iPD
SYNGR2	36.4032	-0.208882	0.113603	-1.83871	0.0659575	0.497933	Treg	Prodromal_iPD
SOCS3	11.6254	-0.0566982	0.201043	-0.28202	0.777928	NA	Treg	Prodromal_iPD
PGS1	10.8148	0.0188247	0.176796	0.106477	0.915204	NA	Treg	Prodromal_iPD
CYTH1	85.1561	0.0111739	0.0803757	0.13902	0.889434	0.975439	Treg	Prodromal_iPD
USP36	16.1984	0.132437	0.160872	0.823246	0.410368	NA	Treg	Prodromal_iPD
LGALS3BP	6.40718	0.17982	0.278646	0.645338	0.518708	NA	Treg	Prodromal_iPD
CANT1	5.95115	-0.235561	0.236607	-0.99558	0.319454	NA	Treg	Prodromal_iPD
CBX4	22.7709	0.286647	0.152277	1.88241	0.0597808	0.476823	Treg	Prodromal_iPD
EIF4A3	12.9566	-0.247561	0.182286	-1.35809	0.174435	NA	Treg	Prodromal_iPD
SGSH	10.3963	0.125117	0.176224	0.709989	0.477711	NA	Treg	Prodromal_iPD
SLC26A11	5.60983	0.212227	0.246035	0.862591	0.388362	NA	Treg	Prodromal_iPD
CHMP6	7.94877	-0.0357278	0.216719	-0.164858	0.869056	NA	Treg	Prodromal_iPD
TEPSIN	6.21771	0.0455793	0.246178	0.185148	0.853113	NA	Treg	Prodromal_iPD
NDUFAF8	17.3125	0.290145	0.172668	1.68037	0.0928862	NA	Treg	Prodromal_iPD
SLC38A10	13.8352	-0.15559	0.169267	-0.919199	0.357991	NA	Treg	Prodromal_iPD
ACTG1	728.61	-0.262228	0.0925456	-2.8335	0.00460408	0.25123	Treg	Prodromal_iPD
NPLOC4	11.292	-0.165033	0.174081	-0.948022	0.343118	NA	Treg	Prodromal_iPD
OXLD1	19.0743	0.315446	0.149288	2.113	0.0346006	0.418279	Treg	Prodromal_iPD
CCDC137	10.3887	0.0922195	0.195874	0.47081	0.637776	NA	Treg	Prodromal_iPD
ARL16	12.6984	0.27808	0.182564	1.52319	0.127711	NA	Treg	Prodromal_iPD
HGS	16.8884	-0.259813	0.13843	-1.87685	0.0605387	NA	Treg	Prodromal_iPD
MRPL12	6.86768	-0.0388947	0.228236	-0.170414	0.864684	NA	Treg	Prodromal_iPD
MCRIP1	19.7583	0.0258559	0.138741	0.186361	0.852161	0.964032	Treg	Prodromal_iPD
P4HB	40.185	0.0282423	0.0970142	0.291115	0.770963	0.944389	Treg	Prodromal_iPD
ARHGDIA	69.986	0.0107194	0.079445	0.134928	0.892669	0.977667	Treg	Prodromal_iPD
ALYREF	24.9293	0.00886739	0.121283	0.0731133	0.941716	0.988929	Treg	Prodromal_iPD
ANAPC11	32.759	-0.0565611	0.123708	-0.457214	0.647518	0.890736	Treg	Prodromal_iPD
PCYT2	6.69627	0.25823	0.22201	1.16314	0.244771	NA	Treg	Prodromal_iPD
SIRT7	14.7825	0.0291401	0.151568	0.192258	0.84754	NA	Treg	Prodromal_iPD
ASPSCR1	10.3048	0.0807927	0.181461	0.445234	0.65615	NA	Treg	Prodromal_iPD
CENPX	16.023	0.218688	0.143802	1.52075	0.128322	NA	Treg	Prodromal_iPD
DCXR	33.6259	-0.0553185	0.145188	-0.381013	0.703193	0.917445	Treg	Prodromal_iPD
RFNG	8.77501	-0.12526	0.195356	-0.641189	0.5214	NA	Treg	Prodromal_iPD
GPS1	20.2845	-0.00774855	0.135131	-0.0573409	0.954274	0.990314	Treg	Prodromal_iPD
DUS1L	28.3871	0.074819	0.118247	0.632735	0.526907	0.852988	Treg	Prodromal_iPD
CCDC57	16.6932	0.0665986	0.158584	0.419957	0.674517	NA	Treg	Prodromal_iPD
CSNK1D	16.3659	0.323429	0.148925	2.17176	0.0298739	NA	Treg	Prodromal_iPD
CD7	85.5937	-0.171809	0.104775	-1.63979	0.101048	0.565324	Treg	Prodromal_iPD
HEXD	13.4336	0.251412	0.169355	1.48453	0.13767	NA	Treg	Prodromal_iPD
CYBC1	26.0522	-0.176836	0.158573	-1.11517	0.264777	0.718374	Treg	Prodromal_iPD
NARF	15.7305	0.0495742	0.150518	0.329356	0.741886	NA	Treg	Prodromal_iPD
FOXK2	8.54196	-0.0386047	0.198386	-0.194594	0.845711	NA	Treg	Prodromal_iPD
WDR45B	9.65916	0.155345	0.177511	0.875128	0.381504	NA	Treg	Prodromal_iPD
FN3KRP	7.3172	0.0477751	0.243357	0.196317	0.844362	NA	Treg	Prodromal_iPD
TBCD	13.9234	-0.142519	0.199562	-0.714159	0.475129	NA	Treg	Prodromal_iPD
B3GNTL1	5.33064	-0.256674	0.255024	-1.00647	0.314189	NA	Treg	Prodromal_iPD
USP14	16.5324	0.101996	0.142825	0.714135	0.475144	NA	Treg	Prodromal_iPD
THOC1	14.4617	0.129778	0.163532	0.793598	0.42743	NA	Treg	Prodromal_iPD
ENOSF1	11.2102	0.3794	0.183004	2.07318	0.0381552	NA	Treg	Prodromal_iPD
METTL4	6.59044	0.405182	0.235098	1.72346	0.0848053	NA	Treg	Prodromal_iPD
NDC80	8.29682	0.00578002	0.205203	0.0281673	0.977529	NA	Treg	Prodromal_iPD
SMCHD1	218.356	0.130316	0.0991184	1.31475	0.188593	0.649654	Treg	Prodromal_iPD
LPIN2	14.2135	-0.0512519	0.176184	-0.2909	0.771127	NA	Treg	Prodromal_iPD
MYL12A	280.889	-0.108027	0.0740107	-1.45961	0.144397	0.595702	Treg	Prodromal_iPD
MYL12B	148.831	-0.127725	0.0772602	-1.65318	0.0982946	0.564003	Treg	Prodromal_iPD
TGIF1	11.3149	0.148787	0.239501	0.621238	0.534443	NA	Treg	Prodromal_iPD
DLGAP1	7.88428	-0.413433	0.375316	-1.10156	0.270653	NA	Treg	Prodromal_iPD
NDUFV2	56.4348	0.238238	0.11435	2.08342	0.0372129	0.425245	Treg	Prodromal_iPD
ANKRD12	142.459	0.100009	0.0854324	1.17062	0.241753	0.707492	Treg	Prodromal_iPD
RALBP1	23.3691	-0.058245	0.138948	-0.419185	0.675081	0.902803	Treg	Prodromal_iPD
PPP4R1	5.54184	0.120727	0.235412	0.512834	0.608067	NA	Treg	Prodromal_iPD
VAPA	43.4857	0.194953	0.101245	1.92556	0.0541592	0.462927	Treg	Prodromal_iPD
NAPG	10.1429	-0.147478	0.19171	-0.769277	0.441729	NA	Treg	Prodromal_iPD
CHMP1B	10.5046	0.141653	0.201891	0.701631	0.482909	NA	Treg	Prodromal_iPD
MPPE1	13.4849	0.0968698	0.155668	0.622285	0.533754	NA	Treg	Prodromal_iPD
AFG3L2	9.81291	0.321895	0.182168	1.76703	0.0772239	NA	Treg	Prodromal_iPD
PSMG2	31.5873	-0.0107797	0.119314	-0.0903477	0.928011	0.984597	Treg	Prodromal_iPD
PTPN2	25.6146	-0.0852361	0.117918	-0.722843	0.469777	0.828431	Treg	Prodromal_iPD
CEP192	11.361	-0.0507056	0.188691	-0.268723	0.788143	NA	Treg	Prodromal_iPD
LDLRAD4	49.8602	-0.251234	0.122538	-2.05026	0.0403395	0.432744	Treg	Prodromal_iPD
RNMT	34.4053	0.235934	0.165297	1.42733	0.153485	0.606151	Treg	Prodromal_iPD
ROCK1	46.9645	-0.116124	0.0981622	-1.18298	0.236817	0.704661	Treg	Prodromal_iPD
ESCO1	14.4788	-0.0274884	0.159342	-0.172511	0.863035	NA	Treg	Prodromal_iPD
SNRPD1	27.105	0.146114	0.123536	1.18276	0.236903	0.704661	Treg	Prodromal_iPD
ABHD3	16.3811	-0.0235599	0.153953	-0.153033	0.878372	NA	Treg	Prodromal_iPD
MIB1	12.3119	-0.182251	0.181974	-1.00153	0.316573	NA	Treg	Prodromal_iPD
RIOK3	34.6277	0.206435	0.133889	1.54184	0.123114	0.582588	Treg	Prodromal_iPD
RMC1	10.8286	-0.0364216	0.173829	-0.209526	0.834038	NA	Treg	Prodromal_iPD
NPC1	12.4631	0.038215	0.175448	0.217814	0.827574	NA	Treg	Prodromal_iPD
TTC39C	102.793	0.123812	0.102956	1.20257	0.229141	0.7015	Treg	Prodromal_iPD
SS18	13.0826	-0.0042385	0.160168	-0.0264628	0.978888	NA	Treg	Prodromal_iPD
TRAPPC8	10.0362	-0.0431456	0.197435	-0.21853	0.827016	NA	Treg	Prodromal_iPD
RNF125	39.5855	0.183628	0.103931	1.76682	0.0772577	0.53325	Treg	Prodromal_iPD
RNF138	18.2283	0.259264	0.143106	1.81169	0.0700333	0.504541	Treg	Prodromal_iPD
GAREM1	7.57597	-0.0716161	0.225832	-0.317121	0.751151	NA	Treg	Prodromal_iPD
MAPRE2	34.0148	0.028299	0.114777	0.246557	0.805251	0.951584	Treg	Prodromal_iPD
ZNF24	25.0565	0.0392327	0.12193	0.321765	0.747631	0.936792	Treg	Prodromal_iPD
INO80C	5.4131	0.1375	0.249168	0.551837	0.58106	NA	Treg	Prodromal_iPD
GALNT1	6.91276	-0.204183	0.217279	-0.939727	0.347358	NA	Treg	Prodromal_iPD
SLC39A6	7.21117	-0.4308	0.223636	-1.92634	0.0540618	NA	Treg	Prodromal_iPD
ELP2	18.5166	0.0641201	0.136589	0.469438	0.638756	0.888359	Treg	Prodromal_iPD
TPGS2	16.2537	0.0302296	0.15289	0.197721	0.843263	NA	Treg	Prodromal_iPD
KIAA1328	12.0534	-0.238219	0.18137	-1.31344	0.189033	NA	Treg	Prodromal_iPD
PIK3C3	15.9303	-0.0807609	0.145925	-0.55344	0.579962	NA	Treg	Prodromal_iPD
SLC14A1	11.5266	0.0384788	0.227512	0.169129	0.865696	NA	Treg	Prodromal_iPD
EPG5	7.57136	0.0885995	0.214451	0.413145	0.6795	NA	Treg	Prodromal_iPD
ATP5F1A	74.2118	-0.109563	0.0893463	-1.22627	0.220097	0.687857	Treg	Prodromal_iPD
HAUS1	10.1743	-0.0123132	0.203388	-0.0605405	0.951725	NA	Treg	Prodromal_iPD
PIAS2	5.94145	0.458283	0.266655	1.71864	0.0856809	NA	Treg	Prodromal_iPD
HDHD2	6.25528	-0.0707179	0.226321	-0.312466	0.754686	NA	Treg	Prodromal_iPD
IER3IP1	16.6107	0.0257943	0.147316	0.175095	0.861005	NA	Treg	Prodromal_iPD
SMAD2	24.5888	-0.0261278	0.133428	-0.195819	0.844752	0.960923	Treg	Prodromal_iPD
SMAD7	5.72719	0.401133	0.260108	1.54218	0.12303	NA	Treg	Prodromal_iPD
DYM	25.6766	0.0530123	0.124904	0.424426	0.671255	0.900749	Treg	Prodromal_iPD
ACAA2	14.5805	0.0522958	0.152596	0.342708	0.731818	NA	Treg	Prodromal_iPD
MBD1	10.6917	-0.0576871	0.183473	-0.314418	0.753203	NA	Treg	Prodromal_iPD
CXXC1	12.8871	0.0323321	0.164128	0.196994	0.843832	NA	Treg	Prodromal_iPD
ME2	12.0692	-0.108729	0.171755	-0.633046	0.526704	NA	Treg	Prodromal_iPD
SMAD4	23.3131	0.325413	0.131881	2.46748	0.013607	0.343304	Treg	Prodromal_iPD
MEX3C	14.1887	-0.0450618	0.186266	-0.241922	0.808841	NA	Treg	Prodromal_iPD
MBD2	34.2854	0.0994909	0.115027	0.864932	0.387076	0.791277	Treg	Prodromal_iPD
TXNL1	23.3442	0.00263643	0.11959	0.0220455	0.982412	0.995475	Treg	Prodromal_iPD
WDR7	15.959	-0.109163	0.150861	-0.723602	0.46931	NA	Treg	Prodromal_iPD
NARS	11.7438	0.159021	0.169487	0.938249	0.348117	NA	Treg	Prodromal_iPD
MALT1	45.0324	-0.0554396	0.119671	-0.463269	0.643172	0.890736	Treg	Prodromal_iPD
SEC11C	34.978	0.115552	0.109348	1.05673	0.290635	0.728968	Treg	Prodromal_iPD
LMAN1	23.2941	-0.014681	0.128555	-0.1142	0.909079	0.979303	Treg	Prodromal_iPD
PMAIP1	57.2604	-0.130391	0.237303	-0.549469	0.582684	0.871289	Treg	Prodromal_iPD
RELCH	16.7496	0.0576399	0.146793	0.392661	0.69457	NA	Treg	Prodromal_iPD
ZCCHC2	11.7347	-0.12443	0.192791	-0.645416	0.518658	NA	Treg	Prodromal_iPD
PHLPP1	7.60355	-0.234306	0.252073	-0.929518	0.352621	NA	Treg	Prodromal_iPD
BCL2	68.5761	0.180648	0.116793	1.54674	0.121925	0.582588	Treg	Prodromal_iPD
KDSR	12.9069	-0.255179	0.166175	-1.5356	0.124636	NA	Treg	Prodromal_iPD
VPS4B	22.1216	-0.089633	0.128564	-0.697188	0.485685	0.83278	Treg	Prodromal_iPD
TMX3	10.0497	-0.264275	0.192354	-1.3739	0.169474	NA	Treg	Prodromal_iPD
CD226	10.0484	-0.218695	0.20216	-1.08179	0.279345	NA	Treg	Prodromal_iPD
RTTN	6.97117	-0.177467	0.220638	-0.804333	0.421205	NA	Treg	Prodromal_iPD
CYB5A	8.34134	-0.420861	0.2281	-1.84507	0.0650272	NA	Treg	Prodromal_iPD
CNDP2	13.3154	-0.0406339	0.158039	-0.257112	0.797092	NA	Treg	Prodromal_iPD
ZNF407	11.9764	0.059095	0.203668	0.290153	0.771699	NA	Treg	Prodromal_iPD
TSHZ1	5.08662	-0.307945	0.254727	-1.20892	0.226693	NA	Treg	Prodromal_iPD
ZNF236	7.74293	-0.00724465	0.224979	-0.0322014	0.974311	NA	Treg	Prodromal_iPD
MBP	65.5661	-0.002896	0.0962462	-0.0300895	0.975996	0.995475	Treg	Prodromal_iPD
ATP9B	29.1382	0.113821	0.133834	0.85046	0.39507	0.796652	Treg	Prodromal_iPD
NFATC1	14.8305	0.115314	0.151897	0.759157	0.447758	NA	Treg	Prodromal_iPD
CTDP1	7.75265	0.183546	0.208623	0.879795	0.37897	NA	Treg	Prodromal_iPD
HSBP1L1	6.60562	0.657205	0.249379	2.63537	0.0084046	NA	Treg	Prodromal_iPD
TXNL4A	44.2351	0.10657	0.100814	1.0571	0.290466	0.728968	Treg	Prodromal_iPD
ADNP2	7.45371	0.325269	0.227826	1.42771	0.153375	NA	Treg	Prodromal_iPD
TPGS1	15.7622	-0.107281	0.1664	-0.644714	0.519112	NA	Treg	Prodromal_iPD
CDC34	10.8471	0.106359	0.178313	0.596476	0.550857	NA	Treg	Prodromal_iPD
GZMM	26.0099	0.273597	0.168635	1.62242	0.104713	0.566	Treg	Prodromal_iPD
BSG	43.3037	-0.0532517	0.105782	-0.503409	0.614677	0.883035	Treg	Prodromal_iPD
POLRMT	7.3851	-0.16128	0.224319	-0.718978	0.472154	NA	Treg	Prodromal_iPD
RNF126	42.8765	0.152497	0.112841	1.35143	0.176558	0.635988	Treg	Prodromal_iPD
PTBP1	30.8952	-0.0529159	0.107647	-0.491571	0.623023	0.884604	Treg	Prodromal_iPD
MED16	15.286	-0.122259	0.179793	-0.679998	0.496506	NA	Treg	Prodromal_iPD
R3HDM4	65.3126	-0.0803923	0.090166	-0.891603	0.372606	0.782294	Treg	Prodromal_iPD
WDR18	8.0026	-0.0466901	0.214116	-0.21806	0.827383	NA	Treg	Prodromal_iPD
TMEM259	41.8169	0.0616054	0.111638	0.55183	0.581065	0.869974	Treg	Prodromal_iPD
CNN2	127.721	-0.145154	0.0952979	-1.52316	0.127719	0.582588	Treg	Prodromal_iPD
ABCA7	6.66393	-0.147641	0.252448	-0.584838	0.558656	NA	Treg	Prodromal_iPD
ARHGAP45	63.8542	-0.15592	0.0891037	-1.74987	0.0801411	0.53325	Treg	Prodromal_iPD
POLR2E	28.8463	0.0353064	0.116276	0.303644	0.761399	0.942484	Treg	Prodromal_iPD
GPX4	85.4823	-0.0087499	0.0937261	-0.0933561	0.925621	0.983537	Treg	Prodromal_iPD
SBNO2	8.55342	0.10052	0.202363	0.496729	0.61938	NA	Treg	Prodromal_iPD
STK11	8.43212	0.33215	0.20126	1.65035	0.098871	NA	Treg	Prodromal_iPD
ATP5F1D	101.88	0.0897294	0.0837179	1.07181	0.283807	0.728968	Treg	Prodromal_iPD
MIDN	9.13935	0.139018	0.206513	0.673168	0.50084	NA	Treg	Prodromal_iPD
CIRBP	179.573	0.264559	0.0886608	2.98395	0.00284551	0.224293	Treg	Prodromal_iPD
NDUFS7	37.0207	-0.0763511	0.109884	-0.69483	0.487162	0.834245	Treg	Prodromal_iPD
DAZAP1	28.2525	-0.0456503	0.111108	-0.410865	0.681172	0.905874	Treg	Prodromal_iPD
UQCR11	104.437	0.167357	0.12856	1.30178	0.19299	0.655034	Treg	Prodromal_iPD
TCF3	6.76565	-0.125006	0.239148	-0.522714	0.601173	NA	Treg	Prodromal_iPD
REXO1	9.86544	0.0995581	0.195903	0.508202	0.611312	NA	Treg	Prodromal_iPD
ABHD17A	63.9392	-0.165532	0.0850426	-1.94646	0.0516001	0.45563	Treg	Prodromal_iPD
SCAMP4	5.00357	-0.299745	0.26501	-1.13107	0.258025	NA	Treg	Prodromal_iPD
CSNK1G2	21.845	0.0124512	0.144384	0.0862368	0.931278	0.985698	Treg	Prodromal_iPD
BTBD2	7.98759	-0.0807483	0.200611	-0.402512	0.687308	NA	Treg	Prodromal_iPD
MKNK2	37.3015	-0.183524	0.123726	-1.48332	0.13799	0.589317	Treg	Prodromal_iPD
MOB3A	15.1674	-0.226149	0.166266	-1.36016	0.173779	NA	Treg	Prodromal_iPD
AP3D1	13.5601	-0.153932	0.180678	-0.85197	0.394231	NA	Treg	Prodromal_iPD
PLEKHJ1	22.9314	0.00452046	0.128566	0.0351605	0.971952	0.995475	Treg	Prodromal_iPD
SF3A2	44.472	0.0475767	0.102941	0.462176	0.643955	0.890736	Treg	Prodromal_iPD
OAZ1	233.619	-0.112001	0.0737344	-1.51898	0.128767	0.582588	Treg	Prodromal_iPD
LSM7	50.7259	0.219272	0.124126	1.76653	0.0773071	0.53325	Treg	Prodromal_iPD
TIMM13	13.0809	0.126698	0.178243	0.710817	0.477197	NA	Treg	Prodromal_iPD
GADD45B	32.2191	0.605531	0.231611	2.61443	0.00893756	0.311073	Treg	Prodromal_iPD
SLC39A3	7.08195	-0.217938	0.213857	-1.01908	0.308163	NA	Treg	Prodromal_iPD
SGTA	8.47656	0.188172	0.19667	0.956792	0.338672	NA	Treg	Prodromal_iPD
S1PR4	74.1362	-0.350591	0.127726	-2.74486	0.00605362	0.253812	Treg	Prodromal_iPD
NCLN	6.94795	-0.342437	0.215112	-1.5919	0.111407	NA	Treg	Prodromal_iPD
NFIC	9.97587	0.348764	0.20047	1.73973	0.0819059	NA	Treg	Prodromal_iPD
FZR1	6.08558	0.191435	0.237756	0.805177	0.420718	NA	Treg	Prodromal_iPD
MFSD12	10.9151	0.1811	0.178559	1.01423	0.310471	NA	Treg	Prodromal_iPD
HMG20B	11.1403	-0.0723817	0.178665	-0.405126	0.685385	NA	Treg	Prodromal_iPD
APBA3	11.731	0.199908	0.175392	1.13978	0.254378	NA	Treg	Prodromal_iPD
MRPL54	36.9156	0.160847	0.125937	1.2772	0.201532	0.66397	Treg	Prodromal_iPD
DAPK3	6.32531	-0.374632	0.223207	-1.6784	0.0932684	NA	Treg	Prodromal_iPD
EEF2	609.49	0.00764418	0.0573369	0.13332	0.89394	0.97825	Treg	Prodromal_iPD
ZBTB7A	26.2371	-0.0242483	0.125232	-0.193627	0.846468	0.962058	Treg	Prodromal_iPD
MAP2K2	42.359	0.027353	0.102141	0.267795	0.788857	0.948476	Treg	Prodromal_iPD
YJU2	7.55287	0.0671806	0.226192	0.297007	0.766461	NA	Treg	Prodromal_iPD
SH3GL1	11.8351	-0.186184	0.166877	-1.1157	0.264552	NA	Treg	Prodromal_iPD
HDGFL2	10.2654	-0.180082	0.182146	-0.988669	0.322825	NA	Treg	Prodromal_iPD
TNFAIP8L1	4.67576	0.404761	0.312679	1.29449	0.195495	NA	Treg	Prodromal_iPD
MYDGF	18.0106	0.20701	0.15009	1.37924	0.16782	NA	Treg	Prodromal_iPD
DPP9	10.3798	-0.044898	0.182658	-0.245803	0.805835	NA	Treg	Prodromal_iPD
KDM4B	10.8066	0.18897	0.181065	1.04366	0.296642	NA	Treg	Prodromal_iPD
SAFB2	25.6553	0.142909	0.125005	1.14322	0.252947	0.717294	Treg	Prodromal_iPD
SAFB	26.3867	-0.158212	0.111335	-1.42105	0.155303	0.607317	Treg	Prodromal_iPD
MICOS13	31.6495	0.103559	0.130246	0.795102	0.426554	0.811346	Treg	Prodromal_iPD
DUS3L	9.39859	0.272389	0.198484	1.37235	0.169955	NA	Treg	Prodromal_iPD
NDUFA11	79.4698	0.201345	0.0999666	2.01412	0.0439967	0.432744	Treg	Prodromal_iPD
RANBP3	10.9902	0.243418	0.16893	1.44094	0.149601	NA	Treg	Prodromal_iPD
CLPP	32.8615	0.105406	0.108609	0.970514	0.33179	0.762762	Treg	Prodromal_iPD
ALKBH7	36.928	0.198819	0.127336	1.56137	0.118437	0.577111	Treg	Prodromal_iPD
GTF2F1	20.3919	-0.0761568	0.143183	-0.531883	0.594807	0.876351	Treg	Prodromal_iPD
DENND1C	27.6862	-0.132149	0.113842	-1.16081	0.24572	0.711925	Treg	Prodromal_iPD
CD70	10.3956	-0.139424	0.36124	-0.385959	0.699527	NA	Treg	Prodromal_iPD
GPR108	13.9822	-0.000566655	0.166944	-0.00339428	0.997292	NA	Treg	Prodromal_iPD
SH2D3A	9.31528	0.226403	0.186735	1.21243	0.225348	NA	Treg	Prodromal_iPD
VAV1	11.3565	-0.402174	0.175823	-2.28738	0.0221737	NA	Treg	Prodromal_iPD
AC119396.1	42.5528	-0.117911	0.139267	-0.846654	0.397188	0.797574	Treg	Prodromal_iPD
ARHGEF18	12.8315	0.0129528	0.18166	0.0713025	0.943157	NA	Treg	Prodromal_iPD
PNPLA6	8.06981	0.0987954	0.203219	0.486152	0.626859	NA	Treg	Prodromal_iPD
XAB2	13.4309	-0.151045	0.166092	-0.909407	0.363136	NA	Treg	Prodromal_iPD
PET100	38.9794	0.317459	0.162919	1.94856	0.0513475	0.45563	Treg	Prodromal_iPD
STXBP2	31.4458	-0.166021	0.114076	-1.45536	0.145569	0.598027	Treg	Prodromal_iPD
TRAPPC5	47.724	0.134977	0.125821	1.07277	0.283372	0.728968	Treg	Prodromal_iPD
MAP2K7	10.4205	-0.336506	0.182704	-1.84181	0.0655025	NA	Treg	Prodromal_iPD
SNAPC2	6.35281	0.0789669	0.228809	0.345122	0.730003	NA	Treg	Prodromal_iPD
ELAVL1	14.9222	-0.0806264	0.14866	-0.542354	0.587575	NA	Treg	Prodromal_iPD
CERS4	5.97903	0.390636	0.241973	1.61438	0.106446	NA	Treg	Prodromal_iPD
CD320	15.6312	0.192946	0.153099	1.26027	0.207572	NA	Treg	Prodromal_iPD
NDUFA7	30.9928	0.077991	0.128523	0.606823	0.543968	0.85856	Treg	Prodromal_iPD
RAB11B	38.1322	0.0113195	0.0943646	0.119955	0.904519	0.97825	Treg	Prodromal_iPD
2026-03-02	13.262	-0.121944	0.1705	-0.715214	0.474477	NA	Treg	Prodromal_iPD
HNRNPM	56.4672	0.0589872	0.0837055	0.704699	0.480998	0.832157	Treg	Prodromal_iPD
ZNF414	13.3093	-0.037598	0.160471	-0.234298	0.814754	NA	Treg	Prodromal_iPD
MYO1F	24.8662	-0.0663194	0.133318	-0.497452	0.61887	0.883035	Treg	Prodromal_iPD
ZNF699	5.67926	0.0391058	0.252867	0.154649	0.877098	NA	Treg	Prodromal_iPD
ZNF266	8.10975	-0.171249	0.217979	-0.78562	0.43209	NA	Treg	Prodromal_iPD
ZNF121	5.71976	0.339394	0.241826	1.40346	0.160479	NA	Treg	Prodromal_iPD
FBXL12	5.71395	0.631466	0.251305	2.51275	0.0119793	NA	Treg	Prodromal_iPD
UBL5	88.2593	0.0166212	0.116579	0.142574	0.886627	0.975035	Treg	Prodromal_iPD
PIN1	30.7443	-0.013156	0.107088	-0.122852	0.902224	0.97825	Treg	Prodromal_iPD
OLFM2	5.26909	-0.758	0.27435	-2.7629	0.00572909	NA	Treg	Prodromal_iPD
PPAN	8.81802	0.100328	0.209694	0.478452	0.632329	NA	Treg	Prodromal_iPD
EIF3G	123.287	0.120323	0.0761946	1.57916	0.1143	0.572566	Treg	Prodromal_iPD
DNMT1	31.9799	-0.0897534	0.110625	-0.811327	0.417178	0.808913	Treg	Prodromal_iPD
MRPL4	16.4122	0.0190323	0.146018	0.130342	0.896296	NA	Treg	Prodromal_iPD
RAVER1	7.66865	0.151063	0.231105	0.653656	0.513333	NA	Treg	Prodromal_iPD
ICAM3	102.464	-0.0427456	0.0837684	-0.510283	0.609853	0.882213	Treg	Prodromal_iPD
TYK2	7.98875	-0.0447429	0.197096	-0.227011	0.820416	NA	Treg	Prodromal_iPD
CDC37	70.2423	-0.0608234	0.086397	-0.703999	0.481433	0.832157	Treg	Prodromal_iPD
KEAP1	7.6167	-0.830477	0.248442	-3.34274	0.000829559	NA	Treg	Prodromal_iPD
ATG4D	6.2605	-0.156762	0.232969	-0.672886	0.50102	NA	Treg	Prodromal_iPD
KRI1	9.88607	0.119241	0.188627	0.632154	0.527286	NA	Treg	Prodromal_iPD
CDKN2D	32.2978	0.22692	0.121584	1.86637	0.0619899	0.480153	Treg	Prodromal_iPD
SLC44A2	39.2342	-0.086802	0.100096	-0.867188	0.385839	0.790557	Treg	Prodromal_iPD
ILF3	39.8465	-0.0180573	0.0961761	-0.187753	0.85107	0.964032	Treg	Prodromal_iPD
QTRT1	11.0286	0.192831	0.169783	1.13575	0.25606	NA	Treg	Prodromal_iPD
DNM2	27.447	-0.146821	0.111413	-1.31782	0.187565	0.649452	Treg	Prodromal_iPD
YIPF2	5.70497	-0.024755	0.236071	-0.104862	0.916485	NA	Treg	Prodromal_iPD
SMARCA4	14.6389	-0.234157	0.155667	-1.50422	0.132524	NA	Treg	Prodromal_iPD
TMEM205	8.85033	-0.0935287	0.203195	-0.46029	0.645308	NA	Treg	Prodromal_iPD
PRKCSH	27.9375	0.0556648	0.125233	0.444489	0.656689	0.893578	Treg	Prodromal_iPD
ECSIT	10.6726	0.142474	0.179829	0.792272	0.428202	NA	Treg	Prodromal_iPD
ELOF1	13.6622	-0.143525	0.151986	-0.944333	0.345	NA	Treg	Prodromal_iPD
ACP5	14.181	-0.21807	0.16189	-1.34703	0.177972	NA	Treg	Prodromal_iPD
ZNF136	5.63433	-0.244051	0.272227	-0.896501	0.369985	NA	Treg	Prodromal_iPD
ZNF44	8.61711	0.492247	0.209283	2.35206	0.0186698	NA	Treg	Prodromal_iPD
ZNF564	5.75197	-0.0833891	0.236172	-0.353087	0.724023	NA	Treg	Prodromal_iPD
ZNF791	8.80011	0.220302	0.190339	1.15742	0.247103	NA	Treg	Prodromal_iPD
MAN2B1	21.3313	0.0586598	0.130061	0.451019	0.651976	0.892431	Treg	Prodromal_iPD
WDR83OS	53.4442	0.167269	0.11209	1.49228	0.135626	0.58788	Treg	Prodromal_iPD
DHPS	23.8553	0.206905	0.135007	1.53255	0.125387	0.582588	Treg	Prodromal_iPD
TRIR	125.168	0.0737004	0.0741897	0.993405	0.320513	0.751024	Treg	Prodromal_iPD
HOOK2	28.5022	-0.24309	0.161519	-1.50502	0.132318	0.586103	Treg	Prodromal_iPD
JUNB	567.013	-0.207184	0.155599	-1.33152	0.183017	0.646072	Treg	Prodromal_iPD
PRDX2	58.7412	0.0597839	0.0933346	0.640533	0.521826	0.851076	Treg	Prodromal_iPD
DNASE2	9.44316	-0.303929	0.178251	-1.70506	0.0881838	NA	Treg	Prodromal_iPD
GCDH	6.7086	-0.215309	0.230604	-0.933671	0.350473	NA	Treg	Prodromal_iPD
FARSA	8.91021	-0.243903	0.207157	-1.17738	0.239042	NA	Treg	Prodromal_iPD
CALR	79.2522	-0.101157	0.0885801	-1.14198	0.253462	0.717294	Treg	Prodromal_iPD
RAD23A	42.1276	0.0185854	0.102356	0.181577	0.855915	0.966301	Treg	Prodromal_iPD
GADD45GIP1	28.7023	-0.0448077	0.126574	-0.354005	0.723336	0.927531	Treg	Prodromal_iPD
TRMT1	12.4062	0.292594	0.16733	1.74861	0.0803582	NA	Treg	Prodromal_iPD
STX10	21.1989	-0.148112	0.126586	-1.17004	0.241983	0.707492	Treg	Prodromal_iPD
IER2	89.1468	0.0665673	0.200441	0.332105	0.73981	0.93528	Treg	Prodromal_iPD
CCDC130	12.1512	0.232283	0.171729	1.35261	0.17618	NA	Treg	Prodromal_iPD
MRI1	8.0305	0.0736273	0.203321	0.362123	0.71726	NA	Treg	Prodromal_iPD
CC2D1A	5.27444	-0.0703132	0.257033	-0.273557	0.784425	NA	Treg	Prodromal_iPD
DCAF15	14.0113	0.0114804	0.157764	0.0727696	0.941989	NA	Treg	Prodromal_iPD
IL27RA	21.1237	-0.00352086	0.146162	-0.0240887	0.980782	0.995475	Treg	Prodromal_iPD
SAMD1	6.76288	0.174234	0.236009	0.738253	0.460361	NA	Treg	Prodromal_iPD
PRKACA	6.67235	-0.0228128	0.227849	-0.100123	0.920247	NA	Treg	Prodromal_iPD
ADGRE5	29.8338	-0.00677884	0.120693	-0.0561662	0.955209	0.990314	Treg	Prodromal_iPD
DDX39A	26.935	0.205922	0.116762	1.76361	0.0777978	0.53325	Treg	Prodromal_iPD
PKN1	35.9652	0.0542229	0.111839	0.484828	0.627798	0.884996	Treg	Prodromal_iPD
GIPC1	15.3798	-0.137817	0.159819	-0.862331	0.388505	NA	Treg	Prodromal_iPD
DNAJB1	128.389	0.0404186	0.11091	0.364427	0.715539	0.923598	Treg	Prodromal_iPD
TECR	73.7464	-0.0723729	0.0818156	-0.884586	0.37638	0.784369	Treg	Prodromal_iPD
NDUFB7	35.9803	0.00893047	0.128137	0.0696948	0.944437	0.989458	Treg	Prodromal_iPD
BRD4	42.706	-0.1175	0.101923	-1.15283	0.248979	0.714552	Treg	Prodromal_iPD
AKAP8	10.0215	0.128022	0.189256	0.676447	0.498757	NA	Treg	Prodromal_iPD
AKAP8L	23.2047	-0.0687377	0.120703	-0.569477	0.569033	0.866974	Treg	Prodromal_iPD
RASAL3	36.4882	-0.16118	0.111707	-1.44289	0.149051	0.600689	Treg	Prodromal_iPD
TPM4	44.0467	-0.267182	0.109636	-2.43699	0.0148103	0.348172	Treg	Prodromal_iPD
RAB8A	19.4789	-0.328964	0.132348	-2.4856	0.0129335	0.33601	Treg	Prodromal_iPD
HSH2D	7.93902	0.437398	0.206835	2.11472	0.0344536	NA	Treg	Prodromal_iPD
FAM32A	15.1888	0.162659	0.169047	0.962207	0.335946	NA	Treg	Prodromal_iPD
AP1M1	22.119	0.0702158	0.152839	0.459409	0.64594	0.890736	Treg	Prodromal_iPD
KLF2	487.62	0.0025355	0.0895207	0.0283231	0.977404	0.995475	Treg	Prodromal_iPD
EPS15L1	10.9008	-0.102725	0.17424	-0.589562	0.555485	NA	Treg	Prodromal_iPD
CHERP	8.37036	-0.00409047	0.202178	-0.020232	0.983858	NA	Treg	Prodromal_iPD
SLC35E1	8.90922	-0.0345705	0.198412	-0.174236	0.86168	NA	Treg	Prodromal_iPD
MED26	4.79062	-0.411041	0.271316	-1.51499	0.129775	NA	Treg	Prodromal_iPD
SMIM7	13.8319	-0.141161	0.168526	-0.83762	0.402244	NA	Treg	Prodromal_iPD
MYO9B	26.3514	0.0233153	0.136549	0.170747	0.864423	0.970345	Treg	Prodromal_iPD
USE1	11.0075	0.431223	0.184687	2.33488	0.0195496	NA	Treg	Prodromal_iPD
OCEL1	8.09373	-0.248085	0.216586	-1.14543	0.25203	NA	Treg	Prodromal_iPD
BABAM1	23.5102	-0.199724	0.1222	-1.6344	0.102176	0.565324	Treg	Prodromal_iPD
MRPL34	25.3038	0.0653327	0.158571	0.412008	0.680334	0.905387	Treg	Prodromal_iPD
DDA1	14.0312	0.109029	0.165443	0.659013	0.509888	NA	Treg	Prodromal_iPD
BST2	31.7024	-0.147759	0.127849	-1.15573	0.247791	0.714064	Treg	Prodromal_iPD
MVB12A	7.79479	0.130015	0.208295	0.624187	0.532505	NA	Treg	Prodromal_iPD
MAP1S	6.8197	-0.236524	0.227217	-1.04096	0.297894	NA	Treg	Prodromal_iPD
FCHO1	8.71845	-0.0302755	0.206387	-0.146693	0.883374	NA	Treg	Prodromal_iPD
JAK3	29.7901	0.00213908	0.114364	0.0187042	0.985077	0.995475	Treg	Prodromal_iPD
CCDC124	17.3521	0.119017	0.151575	0.785199	0.432337	NA	Treg	Prodromal_iPD
ARRDC2	15.7072	-0.010941	0.149283	-0.0732902	0.941575	NA	Treg	Prodromal_iPD
IL12RB1	12.8625	-0.0910017	0.165989	-0.548241	0.583527	NA	Treg	Prodromal_iPD
MAST3	8.67117	0.0146395	0.206243	0.0709819	0.943412	NA	Treg	Prodromal_iPD
JUND	393.743	0.209628	0.144865	1.44706	0.147881	0.600138	Treg	Prodromal_iPD
LSM4	26.9602	0.153372	0.109554	1.39997	0.161523	0.615466	Treg	Prodromal_iPD
SSBP4	41.8215	-0.108761	0.114612	-0.948946	0.342648	0.768991	Treg	Prodromal_iPD
ISYNA1	7.03619	-0.519855	0.263185	-1.97524	0.0482407	NA	Treg	Prodromal_iPD
ELL	5.50866	-0.243192	0.251805	-0.965797	0.334146	NA	Treg	Prodromal_iPD
FKBP8	79.2721	-0.0259207	0.0802999	-0.322799	0.746848	0.936792	Treg	Prodromal_iPD
KXD1	23.1107	0.185883	0.125375	1.48261	0.138178	0.589317	Treg	Prodromal_iPD
UBA52	582.979	0.183468	0.100121	1.83246	0.0668834	0.49894	Treg	Prodromal_iPD
REX1BD	51.4572	0.217386	0.0992565	2.19014	0.0285138	0.400088	Treg	Prodromal_iPD
CRTC1	6.77914	-0.194031	0.23386	-0.829689	0.406715	NA	Treg	Prodromal_iPD
UPF1	9.57702	0.23963	0.185529	1.29161	0.196494	NA	Treg	Prodromal_iPD
COPE	57.9814	-0.0821521	0.0875855	-0.937965	0.348262	0.770882	Treg	Prodromal_iPD
DDX49	8.45606	-0.0025251	0.234785	-0.0107549	0.991419	NA	Treg	Prodromal_iPD
SUGP2	9.0737	0.260542	0.210793	1.23601	0.216455	NA	Treg	Prodromal_iPD
SLC25A42	9.17725	-0.0227852	0.206282	-0.110457	0.912047	NA	Treg	Prodromal_iPD
TMEM161A	6.48346	0.0554698	0.235448	0.235593	0.813749	NA	Treg	Prodromal_iPD
BORCS8	9.48972	0.0957211	0.196619	0.486835	0.626375	NA	Treg	Prodromal_iPD
RFXANK	13.5772	0.151571	0.159003	0.953258	0.340459	NA	Treg	Prodromal_iPD
NR2C2AP	6.23219	0.441133	0.238465	1.84989	0.0643301	NA	Treg	Prodromal_iPD
MAU2	10.279	0.350804	0.179709	1.95207	0.0509295	NA	Treg	Prodromal_iPD
GATAD2A	19.2611	0.169527	0.1564	1.08393	0.278394	0.7253	Treg	Prodromal_iPD
NDUFA13	99.1337	0.0556467	0.107687	0.516743	0.605335	0.882043	Treg	Prodromal_iPD
PBX4	15.0701	0.0741527	0.167419	0.442917	0.657825	NA	Treg	Prodromal_iPD
LPAR2	8.16124	0.163461	0.203968	0.801407	0.422896	NA	Treg	Prodromal_iPD
GMIP	18.7754	0.00204668	0.133973	0.0152768	0.987811	0.995475	Treg	Prodromal_iPD
ATP13A1	11.2777	-0.53137	0.176009	-3.019	0.00253612	NA	Treg	Prodromal_iPD
ZNF101	22.9125	0.153286	0.143614	1.06735	0.285813	0.728968	Treg	Prodromal_iPD
ZNF14	9.94929	0.412453	0.213673	1.9303	0.05357	NA	Treg	Prodromal_iPD
ZNF506	12.796	0.460452	0.172924	2.66274	0.00775066	NA	Treg	Prodromal_iPD
ZNF253	5.63674	0.146443	0.260528	0.5621	0.574048	NA	Treg	Prodromal_iPD
ZNF682	4.47443	0.0400089	0.294763	0.135733	0.892033	NA	Treg	Prodromal_iPD
ZNF66	4.92419	-0.0627816	0.272469	-0.230417	0.817768	NA	Treg	Prodromal_iPD
ZNF430	16.5242	0.148102	0.151549	0.977256	0.328442	NA	Treg	Prodromal_iPD
ZNF714	5.49597	0.386733	0.295503	1.30873	0.190627	NA	Treg	Prodromal_iPD
ZNF431	15.1646	0.340316	0.163103	2.08651	0.0369322	NA	Treg	Prodromal_iPD
ZNF708	13.4225	0.20415	0.166865	1.22344	0.221164	NA	Treg	Prodromal_iPD
ZNF493	9.5625	0.170502	0.206666	0.82501	0.409366	NA	Treg	Prodromal_iPD
ZNF429	6.34871	0.51998	0.25132	2.06899	0.0385468	NA	Treg	Prodromal_iPD
ZNF100	6.90462	-0.0866494	0.261006	-0.331982	0.739903	NA	Treg	Prodromal_iPD
ZNF43	6.24824	0.0797029	0.234458	0.339946	0.733897	NA	Treg	Prodromal_iPD
ZNF91	13.9664	0.16402	0.164756	0.995532	0.319478	NA	Treg	Prodromal_iPD
ZNF675	7.01466	0.0454649	0.217813	0.208734	0.834656	NA	Treg	Prodromal_iPD
UQCRFS1	56.0828	0.236127	0.10203	2.3143	0.0206513	0.377004	Treg	Prodromal_iPD
POP4	12.3022	-0.213624	0.170422	-1.2535	0.210025	NA	Treg	Prodromal_iPD
PLEKHF1	7.42158	-0.409812	0.230751	-1.77599	0.0757341	NA	Treg	Prodromal_iPD
URI1	51.9481	0.0897566	0.0833017	1.07749	0.281263	0.72828	Treg	Prodromal_iPD
ZNF507	10.1869	0.409167	0.185108	2.21042	0.027076	NA	Treg	Prodromal_iPD
PDCD5	35.3171	0.0860471	0.109723	0.784219	0.432912	0.814345	Treg	Prodromal_iPD
ANKRD27	7.23878	-0.127731	0.214783	-0.594696	0.552047	NA	Treg	Prodromal_iPD
CEBPG	8.36971	0.0330786	0.204082	0.162085	0.871239	NA	Treg	Prodromal_iPD
PEPD	15.1067	-0.226823	0.161897	-1.40103	0.161204	NA	Treg	Prodromal_iPD
LSM14A	60.1783	-0.0233045	0.0872588	-0.267073	0.789413	0.948476	Treg	Prodromal_iPD
KIAA0355	8.11239	0.0595123	0.213051	0.279333	0.779989	NA	Treg	Prodromal_iPD
GPI	42.5813	-0.134531	0.0954035	-1.41013	0.158502	0.612561	Treg	Prodromal_iPD
UBA2	29.5465	0.12569	0.111922	1.12301	0.261432	0.718374	Treg	Prodromal_iPD
ZNF302	10.2221	0.149242	0.217185	0.687168	0.491977	NA	Treg	Prodromal_iPD
GRAMD1A	31.5365	0.0653336	0.109475	0.596789	0.550648	0.863437	Treg	Prodromal_iPD
FXYD1	6.8776	0.133106	0.246353	0.540305	0.588987	NA	Treg	Prodromal_iPD
FXYD7	6.46473	-0.00146345	0.254157	-0.00575804	0.995406	NA	Treg	Prodromal_iPD
FXYD5	377.484	0.0979854	0.0720361	1.36023	0.173758	0.631988	Treg	Prodromal_iPD
LSR	16.5491	0.124539	0.159877	0.77897	0.435997	NA	Treg	Prodromal_iPD
USF2	8.5698	0.161757	0.200226	0.807873	0.419164	NA	Treg	Prodromal_iPD
TMEM147	20.6256	-0.291331	0.147117	-1.98026	0.0476742	0.442592	Treg	Prodromal_iPD
HAUS5	6.31823	0.0978183	0.245715	0.398097	0.690559	NA	Treg	Prodromal_iPD
RBM42	19.3549	-0.229529	0.129876	-1.76729	0.0771793	0.53325	Treg	Prodromal_iPD
COX6B1	120.901	0.0984232	0.104849	0.938712	0.347879	0.770882	Treg	Prodromal_iPD
KMT2B	13.8371	-0.00301279	0.161636	-0.0186394	0.985129	NA	Treg	Prodromal_iPD
U2AF1L4	21.1905	-0.0220577	0.17181	-0.128384	0.897845	0.97825	Treg	Prodromal_iPD
PSENEN	15.1783	-0.197387	0.179428	-1.10009	0.271291	NA	Treg	Prodromal_iPD
HCST	128.887	0.0939085	0.123206	0.762209	0.445936	0.816599	Treg	Prodromal_iPD
TYROBP	1.98446	-0.206236	0.563655	-0.365891	0.714446	NA	Treg	Prodromal_iPD
SDHAF1	7.08985	-0.201038	0.209542	-0.959416	0.337349	NA	Treg	Prodromal_iPD
ALKBH6	7.98915	0.263757	0.198959	1.32568	0.184945	NA	Treg	Prodromal_iPD
POLR2I	24.4061	0.137227	0.14769	0.929158	0.352807	0.771984	Treg	Prodromal_iPD
TBCB	47.0256	-0.0984961	0.109702	-0.897853	0.369264	0.782294	Treg	Prodromal_iPD
CAPNS1	46.7184	0.0495858	0.0888583	0.558032	0.576822	0.86884	Treg	Prodromal_iPD
ZNF146	13.1111	-0.0558961	0.168304	-0.332114	0.739803	NA	Treg	Prodromal_iPD
ZFP14	6.34072	0.341423	0.261808	1.3041	0.1922	NA	Treg	Prodromal_iPD
ZNF529	6.85682	-0.01802	0.230104	-0.0783126	0.937579	NA	Treg	Prodromal_iPD
ZNF567	6.74842	-0.0731286	0.235849	-0.310065	0.756512	NA	Treg	Prodromal_iPD
ZNF585A	8.81712	-0.31198	0.202634	-1.53962	0.123652	NA	Treg	Prodromal_iPD
ZNF540	4.92552	-0.167903	0.292312	-0.574397	0.565699	NA	Treg	Prodromal_iPD
SIPA1L3	7.74589	0.363426	0.228322	1.59172	0.111447	NA	Treg	Prodromal_iPD
SPINT2	10.7112	0.145959	0.203134	0.718534	0.472428	NA	Treg	Prodromal_iPD
YIF1B	9.54975	-0.0406722	0.19374	-0.209932	0.83372	NA	Treg	Prodromal_iPD
PSMD8	44.5016	-0.0530264	0.103659	-0.511545	0.60897	0.882213	Treg	Prodromal_iPD
FAM98C	12.3645	0.216921	0.172169	1.25993	0.207694	NA	Treg	Prodromal_iPD
MAP4K1	27.7198	-0.0974212	0.11929	-0.816674	0.414114	0.808733	Treg	Prodromal_iPD
EIF3K	203.7	0.0861355	0.0823941	1.04541	0.295834	0.731049	Treg	Prodromal_iPD
ACTN4	38.0063	-0.208148	0.114673	-1.81514	0.0695025	0.504541	Treg	Prodromal_iPD
ECH1	43.5959	-0.0680458	0.115101	-0.591183	0.554398	0.863437	Treg	Prodromal_iPD
HNRNPL	71.9707	0.061042	0.0868547	0.702805	0.482177	0.832157	Treg	Prodromal_iPD
RINL	10.4428	-0.117612	0.188245	-0.624785	0.532112	NA	Treg	Prodromal_iPD
SIRT2	13.735	-0.0982178	0.156601	-0.627184	0.530539	NA	Treg	Prodromal_iPD
NFKBIB	10.2119	-0.00230268	0.189017	-0.0121824	0.99028	NA	Treg	Prodromal_iPD
SARS2	4.79822	-0.11739	0.275796	-0.425642	0.670369	NA	Treg	Prodromal_iPD
MRPS12	15.4222	-0.0724586	0.162553	-0.445755	0.655775	NA	Treg	Prodromal_iPD
GMFG	187.908	0.111245	0.0945777	1.17623	0.239503	0.707492	Treg	Prodromal_iPD
SAMD4B	8.71096	-0.151743	0.197079	-0.769958	0.441325	NA	Treg	Prodromal_iPD
PAF1	11.9188	-0.242174	0.175023	-1.38367	0.166459	NA	Treg	Prodromal_iPD
MED29	9.11188	0.0661342	0.199044	0.332259	0.739694	NA	Treg	Prodromal_iPD
ZFP36	128.747	-0.139019	0.119545	-1.1629	0.244869	0.711323	Treg	Prodromal_iPD
SUPT5H	26.3038	0.0958577	0.116692	0.821459	0.411385	0.808733	Treg	Prodromal_iPD
TIMM50	7.99166	-0.126164	0.197566	-0.63859	0.52309	NA	Treg	Prodromal_iPD
EID2	8.82927	-0.0385778	0.215975	-0.178621	0.858235	NA	Treg	Prodromal_iPD
FBL	49.076	0.161707	0.102796	1.57309	0.115698	0.575846	Treg	Prodromal_iPD
PSMC4	21.918	-0.398692	0.132957	-2.99865	0.00271181	0.220232	Treg	Prodromal_iPD
ZNF780B	6.52959	-0.0345702	0.25529	-0.135416	0.892283	NA	Treg	Prodromal_iPD
ZNF780A	4.86189	-0.0668988	0.295909	-0.226079	0.82114	NA	Treg	Prodromal_iPD
AKT2	12.3112	0.397032	0.174258	2.27842	0.0227018	NA	Treg	Prodromal_iPD
PLD3	19.72	0.222308	0.138765	1.60205	0.109144	0.566	Treg	Prodromal_iPD
SERTAD1	6.00113	-0.143284	0.354618	-0.404051	0.686175	NA	Treg	Prodromal_iPD
SHKBP1	35.1073	-0.0657638	0.102942	-0.638841	0.522926	0.851076	Treg	Prodromal_iPD
LTBP4	14.1062	-0.179722	0.158385	-1.13472	0.256494	NA	Treg	Prodromal_iPD
SNRPA	37.7132	0.247312	0.109416	2.26028	0.0238036	0.381917	Treg	Prodromal_iPD
RAB4B	15.6979	0.0425729	0.15912	0.267552	0.789044	NA	Treg	Prodromal_iPD
EGLN2	20.4939	-0.466066	0.165133	-2.82236	0.00476713	0.25123	Treg	Prodromal_iPD
HNRNPUL1	41.4315	0.100602	0.105094	0.957253	0.33844	0.767359	Treg	Prodromal_iPD
CCDC97	8.82556	-0.13939	0.192741	-0.723198	0.469558	NA	Treg	Prodromal_iPD
EXOSC5	8.27304	0.0719456	0.222067	0.323981	0.745953	NA	Treg	Prodromal_iPD
BCKDHA	12.341	-0.368264	0.164344	-2.24081	0.0250386	NA	Treg	Prodromal_iPD
DMAC2	6.22138	0.157609	0.240538	0.655237	0.512315	NA	Treg	Prodromal_iPD
CEACAM21	17.0947	0.0116471	0.154489	0.0753915	0.939903	NA	Treg	Prodromal_iPD
CEACAM4	4.34145	-0.0165259	0.392497	-0.0421045	0.966415	NA	Treg	Prodromal_iPD
ARHGEF1	123.798	-0.109856	0.0648747	-1.69335	0.0903887	0.553064	Treg	Prodromal_iPD
RABAC1	57.7269	0.0591183	0.103657	0.570329	0.568455	0.866951	Treg	Prodromal_iPD
POU2F2	23.6957	0.0140591	0.136131	0.103276	0.917744	0.981855	Treg	Prodromal_iPD
DEDD2	16.3821	0.0611954	0.146215	0.418531	0.675559	NA	Treg	Prodromal_iPD
GSK3A	14.5487	-0.0168937	0.164881	-0.10246	0.918392	NA	Treg	Prodromal_iPD
ERF	5.80158	0.244257	0.263013	0.928689	0.35305	NA	Treg	Prodromal_iPD
PAFAH1B3	14.8873	-0.0604661	0.150372	-0.402111	0.687603	NA	Treg	Prodromal_iPD
ETHE1	17.6415	-0.0202349	0.155373	-0.130234	0.896381	NA	Treg	Prodromal_iPD
XRCC1	11.4473	-0.0743669	0.164305	-0.452616	0.650826	NA	Treg	Prodromal_iPD
ZNF428	26.4282	-0.0601747	0.124684	-0.482616	0.629368	0.885001	Treg	Prodromal_iPD
KCNN4	6.57714	-0.336222	0.23245	-1.44643	0.148058	NA	Treg	Prodromal_iPD
ZNF224	7.20404	-0.033996	0.235258	-0.144505	0.885102	NA	Treg	Prodromal_iPD
ZNF226	5.75904	-0.0521204	0.25074	-0.207867	0.835333	NA	Treg	Prodromal_iPD
BCL3	10.467	0.264143	0.254268	1.03883	0.298882	NA	Treg	Prodromal_iPD
CLPTM1	13.4736	0.29233	0.161335	1.81195	0.0699943	NA	Treg	Prodromal_iPD
RELB	9.40524	0.485148	0.243868	1.98939	0.0466581	NA	Treg	Prodromal_iPD
CLASRP	13.1652	0.072648	0.158626	0.457982	0.646965	NA	Treg	Prodromal_iPD
MARK4	6.80968	-0.107784	0.213903	-0.50389	0.614339	NA	Treg	Prodromal_iPD
TRAPPC6A	31.6586	0.182148	0.119887	1.51932	0.128681	0.582588	Treg	Prodromal_iPD
ERCC1	16.3851	-0.18031	0.166334	-1.08403	0.278353	NA	Treg	Prodromal_iPD
FOSB	26.3274	-0.907547	0.25388	-3.5747	0.000350626	0.0956843	Treg	Prodromal_iPD
VASP	29.7634	-0.206833	0.121722	-1.69923	0.0892758	0.552562	Treg	Prodromal_iPD
EML2	10.1637	-0.215187	0.193158	-1.11404	0.26526	NA	Treg	Prodromal_iPD
SNRPD2	154.836	0.230117	0.0955748	2.40772	0.0160525	0.361518	Treg	Prodromal_iPD
DMWD	6.74505	-0.115974	0.227598	-0.509557	0.610362	NA	Treg	Prodromal_iPD
SYMPK	10.4023	-0.194199	0.186237	-1.04275	0.297062	NA	Treg	Prodromal_iPD
CCDC61	4.85993	-0.413484	0.280714	-1.47297	0.140759	NA	Treg	Prodromal_iPD
PPP5C	6.2352	-0.0620877	0.226157	-0.274534	0.783675	NA	Treg	Prodromal_iPD
CALM3	79.1405	0.10387	0.102	1.01833	0.308522	0.74504	Treg	Prodromal_iPD
PRKD2	19.2296	-0.0599017	0.14894	-0.402186	0.687547	0.907214	Treg	Prodromal_iPD
STRN4	5.41558	-0.362025	0.243739	-1.4853	0.137466	NA	Treg	Prodromal_iPD
AP2S1	26.6359	-0.261989	0.12542	-2.08889	0.036718	0.425245	Treg	Prodromal_iPD
ARHGAP35	8.73765	-0.157477	0.197213	-0.798512	0.424573	NA	Treg	Prodromal_iPD
TMEM160	28.7447	-0.179805	0.131791	-1.36432	0.172468	0.631988	Treg	Prodromal_iPD
SAE1	16.6277	-0.192512	0.141903	-1.35665	0.174893	NA	Treg	Prodromal_iPD
BBC3	9.51853	0.205954	0.2179	0.945179	0.344567	NA	Treg	Prodromal_iPD
CCDC9	4.92241	-0.144507	0.269178	-0.536844	0.591376	NA	Treg	Prodromal_iPD
NAPA	31.1779	0.118003	0.109427	1.07838	0.280864	0.72828	Treg	Prodromal_iPD
BICRA	4.86071	0.140125	0.255336	0.548786	0.583153	NA	Treg	Prodromal_iPD
NOP53	205.194	0.167297	0.0780769	2.14272	0.0321356	0.416205	Treg	Prodromal_iPD
SELENOW	65.5005	0.0917419	0.103786	0.883956	0.37672	0.784467	Treg	Prodromal_iPD
LIG1	8.71983	-0.128108	0.211722	-0.605075	0.545129	NA	Treg	Prodromal_iPD
CARD8	21.5947	-0.100848	0.147606	-0.683227	0.494463	0.838063	Treg	Prodromal_iPD
EMP3	204.883	-0.135033	0.102161	-1.32177	0.186245	0.648346	Treg	Prodromal_iPD
KDELR1	29.975	0.062094	0.113863	0.545341	0.585519	0.871289	Treg	Prodromal_iPD
CYTH2	7.80781	-0.297038	0.202215	-1.46892	0.141854	NA	Treg	Prodromal_iPD
DBP	16.8376	-0.219242	0.167093	-1.3121	0.189488	NA	Treg	Prodromal_iPD
PPP1R15A	40.6024	0.0750506	0.252597	0.297116	0.766378	0.942484	Treg	Prodromal_iPD
NUCB1	37.6867	-0.167515	0.104035	-1.61019	0.107357	0.566	Treg	Prodromal_iPD
BAX	58.1518	0.151817	0.105922	1.43329	0.151774	0.606151	Treg	Prodromal_iPD
FTL	632.24	0.17315	0.0822783	2.10444	0.0353399	0.418279	Treg	Prodromal_iPD
RUVBL2	8.51968	0.249643	0.216515	1.15301	0.248907	NA	Treg	Prodromal_iPD
SNRNP70	39.3912	-0.0254381	0.101811	-0.249856	0.802699	0.951202	Treg	Prodromal_iPD
CD37	209.36	0.0941703	0.0579809	1.62416	0.104342	0.566	Treg	Prodromal_iPD
PIH1D1	25.6229	-0.187093	0.130018	-1.43897	0.150158	0.603333	Treg	Prodromal_iPD
ALDH16A1	10.399	0.0104959	0.186003	0.0564286	0.955	NA	Treg	Prodromal_iPD
FLT3LG	84.6765	0.023389	0.0972755	0.24044	0.809989	0.952136	Treg	Prodromal_iPD
FCGRT	9.45027	0.30971	0.196543	1.57579	0.115075	NA	Treg	Prodromal_iPD
NOSIP	64.5678	0.0595268	0.116231	0.512143	0.608551	0.882213	Treg	Prodromal_iPD
PRR12	7.58008	-0.278912	0.2227	-1.25241	0.21042	NA	Treg	Prodromal_iPD
SCAF1	7.29115	0.0133737	0.212821	0.0628399	0.949894	NA	Treg	Prodromal_iPD
IRF3	24.351	-0.083296	0.135747	-0.613614	0.539471	0.855755	Treg	Prodromal_iPD
PRMT1	25.0256	0.162679	0.135495	1.20063	0.229894	0.7015	Treg	Prodromal_iPD
AP2A1	9.36717	-0.220684	0.191744	-1.15093	0.249761	NA	Treg	Prodromal_iPD
MED25	8.70687	-0.135808	0.201532	-0.67388	0.500388	NA	Treg	Prodromal_iPD
PTOV1	20.4368	0.0631212	0.132701	0.475663	0.634314	0.88632	Treg	Prodromal_iPD
PNKP	13.4585	0.173214	0.161607	1.07182	0.2838	NA	Treg	Prodromal_iPD
TBC1D17	9.33765	-0.0466144	0.197768	-0.235702	0.813664	NA	Treg	Prodromal_iPD
NUP62	8.23229	-0.429062	0.204261	-2.10056	0.0356797	NA	Treg	Prodromal_iPD
VRK3	12.6149	-0.497445	0.166381	-2.9898	0.00279165	NA	Treg	Prodromal_iPD
NR1H2	19.1488	-0.0541142	0.133773	-0.404522	0.685829	0.907152	Treg	Prodromal_iPD
EMC10	22.3002	0.0753479	0.122198	0.616607	0.537494	0.854887	Treg	Prodromal_iPD
JOSD2	12.5076	-0.0953749	0.177753	-0.53656	0.591572	NA	Treg	Prodromal_iPD
ETFB	26.2665	-0.100781	0.131451	-0.766683	0.44327	0.81647	Treg	Prodromal_iPD
ZNF350	7.31486	-0.0367405	0.246599	-0.148989	0.881562	NA	Treg	Prodromal_iPD
ZNF841	6.26998	0.187515	0.234551	0.799463	0.424022	NA	Treg	Prodromal_iPD
ZNF836	8.89735	0.354159	0.197623	1.79209	0.0731187	NA	Treg	Prodromal_iPD
PPP2R1A	40.841	-0.0568644	0.100971	-0.563176	0.573315	0.867382	Treg	Prodromal_iPD
ZNF766	13.3984	0.0936674	0.174271	0.537483	0.590934	NA	Treg	Prodromal_iPD
ZNF480	7.5409	0.493958	0.228205	2.16453	0.0304235	NA	Treg	Prodromal_iPD
ZNF880	7.28813	0.21539	0.235735	0.913695	0.360877	NA	Treg	Prodromal_iPD
ZNF808	6.09761	0.181877	0.232992	0.780614	0.43503	NA	Treg	Prodromal_iPD
ZNF83	13.6642	0.155261	0.176254	0.880892	0.378376	NA	Treg	Prodromal_iPD
ZNF611	10.492	0.219786	0.196073	1.12094	0.262313	NA	Treg	Prodromal_iPD
ZNF600	7.42043	-0.164369	0.214274	-0.767098	0.443023	NA	Treg	Prodromal_iPD
ZNF160	13.2619	0.112419	0.168627	0.666674	0.50498	NA	Treg	Prodromal_iPD
ZNF331	38.2111	0.129527	0.222759	0.581468	0.560925	0.864208	Treg	Prodromal_iPD
MYADM	13.9384	0.0219127	0.211729	0.103494	0.917571	NA	Treg	Prodromal_iPD
NDUFA3	40.1989	0.027642	0.173699	0.159137	0.873561	0.973043	Treg	Prodromal_iPD
TFPT	7.67417	-0.275121	0.21467	-1.2816	0.199983	NA	Treg	Prodromal_iPD
PRPF31	17.586	0.0341874	0.145807	0.234471	0.814619	NA	Treg	Prodromal_iPD
CNOT3	7.28564	-0.373233	0.218059	-1.71162	0.0869673	NA	Treg	Prodromal_iPD
LENG1	11.6595	0.16888	0.182011	0.927858	0.353481	NA	Treg	Prodromal_iPD
MBOAT7	6.72376	0.174294	0.245119	0.711058	0.477048	NA	Treg	Prodromal_iPD
TSEN34	6.3192	-0.291168	0.230355	-1.264	0.206231	NA	Treg	Prodromal_iPD
LAIR1	7.1459	-0.371674	0.247954	-1.49896	0.133883	NA	Treg	Prodromal_iPD
LENG8	37.5324	0.453758	0.119901	3.78445	0.000154049	0.0888406	Treg	Prodromal_iPD
LAIR2	13.3139	0.0376119	0.375138	0.100262	0.920137	NA	Treg	Prodromal_iPD
PPP1R12C	6.87398	0.10627	0.212647	0.499749	0.617252	NA	Treg	Prodromal_iPD
PPP6R1	25.2681	-0.149584	0.124704	-1.19951	0.230329	0.7015	Treg	Prodromal_iPD
HSPBP1	5.73931	-0.228081	0.240915	-0.946729	0.343777	NA	Treg	Prodromal_iPD
TMEM238	37.2401	0.180859	0.124404	1.45379	0.146003	0.598027	Treg	Prodromal_iPD
UBE2S	16.219	0.034005	0.179564	0.189376	0.849798	NA	Treg	Prodromal_iPD
ZNF524	15.49	-0.102952	0.154363	-0.666948	0.504806	NA	Treg	Prodromal_iPD
ZNF580	14.5388	0.0438399	0.16008	0.273862	0.78419	NA	Treg	Prodromal_iPD
ZNF581	12.757	0.318965	0.178913	1.78279	0.07462	NA	Treg	Prodromal_iPD
U2AF2	23.119	0.0972234	0.120835	0.804596	0.421053	0.808913	Treg	Prodromal_iPD
EPN1	14.987	-0.215797	0.154214	-1.39933	0.161713	NA	Treg	Prodromal_iPD
ZNF444	6.07254	0.203222	0.234149	0.867921	0.385438	NA	Treg	Prodromal_iPD
ZNF264	6.55612	-0.0305573	0.22312	-0.136954	0.891067	NA	Treg	Prodromal_iPD
ZNF460	9.89916	-0.0272908	0.198798	-0.137279	0.890811	NA	Treg	Prodromal_iPD
ZSCAN18	4.86644	-0.107537	0.271723	-0.395759	0.692283	NA	Treg	Prodromal_iPD
ZNF274	10.3324	0.243764	0.191746	1.27128	0.203628	NA	Treg	Prodromal_iPD
ERVK3-1	14.1005	0.220927	0.164663	1.34169	0.179696	NA	Treg	Prodromal_iPD
A1BG	12.2291	0.0330107	0.214815	0.15367	0.87787	NA	Treg	Prodromal_iPD
TRIM28	28.5734	-0.208422	0.117073	-1.78027	0.0750313	0.526405	Treg	Prodromal_iPD
CHMP2A	25.7561	-0.0115505	0.135364	-0.0853295	0.931999	0.985698	Treg	Prodromal_iPD
UBE2M	24.8687	0.143327	0.129284	1.10862	0.267594	0.718679	Treg	Prodromal_iPD
MZF1	6.93967	-0.0238721	0.223019	-0.10704	0.914757	NA	Treg	Prodromal_iPD
RBCK1	32.0609	-0.126192	0.106515	-1.18473	0.236123	0.704661	Treg	Prodromal_iPD
TBC1D20	9.42592	-0.124369	0.179788	-0.691752	0.489093	NA	Treg	Prodromal_iPD
CSNK2A1	16.3048	0.107806	0.153618	0.70178	0.482817	NA	Treg	Prodromal_iPD
FAM110A	9.75557	-0.464827	0.217403	-2.13809	0.0325092	NA	Treg	Prodromal_iPD
PSMF1	39.6764	-0.0272955	0.0974438	-0.280115	0.779389	0.946198	Treg	Prodromal_iPD
FKBP1A	44.1429	0.0775625	0.0963006	0.805421	0.420577	0.808913	Treg	Prodromal_iPD
NSFL1C	16.2158	-0.160543	0.142378	-1.12758	0.259496	NA	Treg	Prodromal_iPD
SIRPG	33.3701	-0.125532	0.113721	-1.10386	0.269654	0.718679	Treg	Prodromal_iPD
SNRPB	52.0595	-0.0092809	0.091172	-0.101795	0.918919	0.981855	Treg	Prodromal_iPD
NOP56	14.961	-0.287469	0.169806	-1.69293	0.0904692	NA	Treg	Prodromal_iPD
IDH3B	16.8526	0.0402866	0.143265	0.281204	0.778554	NA	Treg	Prodromal_iPD
PCED1A	6.41464	-0.362849	0.230763	-1.57238	0.115861	NA	Treg	Prodromal_iPD
VPS16	9.70484	-0.25998	0.181472	-1.43262	0.151966	NA	Treg	Prodromal_iPD
PTPRA	32.1748	0.0945768	0.12272	0.770672	0.440901	0.814345	Treg	Prodromal_iPD
MRPS26	14.8686	-0.155372	0.169894	-0.91452	0.360443	NA	Treg	Prodromal_iPD
DDRGK1	17.5675	-0.188346	0.14778	-1.2745	0.202486	NA	Treg	Prodromal_iPD
ITPA	17.8509	0.0927016	0.142172	0.65204	0.514375	NA	Treg	Prodromal_iPD
ATRN	5.52705	-0.495035	0.248513	-1.99199	0.0463725	NA	Treg	Prodromal_iPD
CENPB	6.26278	0.744361	0.276807	2.6891	0.00716453	NA	Treg	Prodromal_iPD
CDC25B	51.1894	-0.0322955	0.107128	-0.301466	0.763059	0.942484	Treg	Prodromal_iPD
PANK2	16.3705	-0.0638616	0.147897	-0.431798	0.665888	NA	Treg	Prodromal_iPD
PRNP	25.9082	-0.0479864	0.137071	-0.350084	0.726276	0.928376	Treg	Prodromal_iPD
RASSF2	6.6137	-0.306829	0.248208	-1.23618	0.216393	NA	Treg	Prodromal_iPD
SLC23A2	7.01065	0.0334359	0.217394	0.153803	0.877765	NA	Treg	Prodromal_iPD
TMEM230	30.6637	-0.0558097	0.109394	-0.510171	0.609932	0.882213	Treg	Prodromal_iPD
PCNA	6.27471	-0.450792	0.233076	-1.9341	0.0531012	NA	Treg	Prodromal_iPD
CDS2	19.1441	0.038146	0.142707	0.267304	0.789235	0.948476	Treg	Prodromal_iPD
GPCPD1	29.0391	0.0792051	0.134289	0.589813	0.555316	0.863437	Treg	Prodromal_iPD
SHLD1	12.2148	0.233782	0.199271	1.17319	0.240721	NA	Treg	Prodromal_iPD
TRMT6	5.68776	0.15876	0.247758	0.640786	0.521662	NA	Treg	Prodromal_iPD
CRLS1	6.74195	0.0613218	0.231998	0.26432	0.791533	NA	Treg	Prodromal_iPD
TMX4	40.6967	0.000473601	0.105895	0.00447235	0.996432	0.998662	Treg	Prodromal_iPD
MKKS	7.51382	-0.108058	0.214324	-0.504183	0.614133	NA	Treg	Prodromal_iPD
TASP1	11.238	-0.0579154	0.178647	-0.324189	0.745795	NA	Treg	Prodromal_iPD
ESF1	11.5242	0.130028	0.193671	0.671388	0.501974	NA	Treg	Prodromal_iPD
SNRPB2	29.7479	0.290554	0.132569	2.19172	0.0283994	0.400088	Treg	Prodromal_iPD
DSTN	28.5608	0.103224	0.1374	0.751269	0.452491	0.816616	Treg	Prodromal_iPD
RRBP1	5.084	-0.345823	0.278172	-1.2432	0.213796	NA	Treg	Prodromal_iPD
SNX5	19.8662	-0.149796	0.135524	-1.10531	0.269026	0.718679	Treg	Prodromal_iPD
PET117	6.55889	-0.120108	0.214827	-0.559092	0.576099	NA	Treg	Prodromal_iPD
SEC23B	9.72707	0.128618	0.194473	0.661364	0.508379	NA	Treg	Prodromal_iPD
SMIM26	38.9442	0.251835	0.123048	2.04663	0.040694	0.432744	Treg	Prodromal_iPD
DTD1	15.0252	0.0650259	0.15933	0.40812	0.683185	NA	Treg	Prodromal_iPD
NAA20	12.5042	-0.00300215	0.179524	-0.0167228	0.986658	NA	Treg	Prodromal_iPD
CRNKL1	8.71375	-0.114133	0.204362	-0.558483	0.576514	NA	Treg	Prodromal_iPD
RALGAPA2	14.7584	-0.0386409	0.174557	-0.221366	0.824808	NA	Treg	Prodromal_iPD
KIZ	12.2951	0.206944	0.163987	1.26195	0.206966	NA	Treg	Prodromal_iPD
XRN2	38.6107	-0.0765258	0.100143	-0.764163	0.44477	0.816548	Treg	Prodromal_iPD
NXT1	16.3344	0.137513	0.157602	0.872535	0.382917	NA	Treg	Prodromal_iPD
CST7	29.0951	-0.0590758	0.24156	-0.244559	0.806798	0.951584	Treg	Prodromal_iPD
APMAP	13.6144	-0.365279	0.161908	-2.25609	0.024065	NA	Treg	Prodromal_iPD
ACSS1	8.64202	-0.203811	0.202777	-1.0051	0.314848	NA	Treg	Prodromal_iPD
PYGB	6.11766	-0.246965	0.238082	-1.03731	0.29959	NA	Treg	Prodromal_iPD
ABHD12	9.67794	0.087025	0.187667	0.463719	0.642849	NA	Treg	Prodromal_iPD
ZNF337	6.39991	0.400988	0.242216	1.6555	0.0978233	NA	Treg	Prodromal_iPD
HM13	26.7927	-0.0955319	0.111111	-0.859792	0.389904	0.792223	Treg	Prodromal_iPD
BCL2L1	8.84939	-0.456085	0.198363	-2.29925	0.021491	NA	Treg	Prodromal_iPD
TM9SF4	9.36335	0.304837	0.18229	1.67226	0.0944729	NA	Treg	Prodromal_iPD
KIF3B	5.64312	-0.315479	0.255269	-1.23587	0.216509	NA	Treg	Prodromal_iPD
ASXL1	50.1155	0.185813	0.0977787	1.90035	0.0573878	0.468066	Treg	Prodromal_iPD
NOL4L	8.30148	0.34242	0.211853	1.61631	0.106027	NA	Treg	Prodromal_iPD
COMMD7	27.3297	0.00783841	0.114301	0.0685767	0.945327	0.989458	Treg	Prodromal_iPD
MAPRE1	17.2751	0.0685343	0.15916	0.4306	0.666759	NA	Treg	Prodromal_iPD
CDK5RAP1	8.9865	0.198204	0.205138	0.966201	0.333944	NA	Treg	Prodromal_iPD
CBFA2T2	12.9198	-0.0845911	0.164957	-0.512808	0.608086	NA	Treg	Prodromal_iPD
CHMP4B	16.4573	0.0692841	0.151225	0.458153	0.646842	NA	Treg	Prodromal_iPD
RALY	62.1758	-0.0636472	0.0832133	-0.764868	0.44435	0.816548	Treg	Prodromal_iPD
EIF2S2	36.6326	0.121014	0.110152	1.0986	0.271942	0.720163	Treg	Prodromal_iPD
AHCY	8.97844	-0.285603	0.197473	-1.44629	0.148096	NA	Treg	Prodromal_iPD
ITCH	20.4157	0.0620886	0.153322	0.404956	0.68551	0.907152	Treg	Prodromal_iPD
DYNLRB1	41.6899	-0.0115476	0.120428	-0.0958886	0.923609	0.983394	Treg	Prodromal_iPD
NCOA6	10.3492	-0.00824697	0.197425	-0.0417726	0.96668	NA	Treg	Prodromal_iPD
GGT7	6.56021	0.143006	0.257086	0.556259	0.578034	NA	Treg	Prodromal_iPD
GSS	7.83017	-0.239008	0.209056	-1.14327	0.252925	NA	Treg	Prodromal_iPD
TRPC4AP	24.1763	0.350297	0.137573	2.54627	0.0108882	0.33601	Treg	Prodromal_iPD
EDEM2	7.99478	0.126738	0.207513	0.610747	0.541367	NA	Treg	Prodromal_iPD
MMP24OS	30.2287	0.0460394	0.127261	0.361773	0.717522	0.923611	Treg	Prodromal_iPD
EIF6	19.277	0.0682146	0.14292	0.477292	0.633154	0.886085	Treg	Prodromal_iPD
CEP250	8.44036	0.210514	0.200168	1.05168	0.292945	NA	Treg	Prodromal_iPD
ERGIC3	36.6745	-0.0368887	0.103686	-0.355771	0.722012	0.926277	Treg	Prodromal_iPD
CPNE1	34.7836	-0.000281039	0.133084	-0.00211174	0.998315	0.998848	Treg	Prodromal_iPD
ROMO1	30.5628	-0.0983926	0.181927	-0.540834	0.588622	0.873711	Treg	Prodromal_iPD
RBM39	115.403	0.201989	0.0885694	2.28057	0.0225737	0.37811	Treg	Prodromal_iPD
PHF20	35.3255	0.259	0.127672	2.02864	0.0424954	0.432744	Treg	Prodromal_iPD
SCAND1	63.7697	0.128439	0.10899	1.17844	0.23862	0.707492	Treg	Prodromal_iPD
CNBD2	7.34894	-0.0421136	0.227959	-0.184742	0.853432	NA	Treg	Prodromal_iPD
AAR2	7.27855	-0.13214	0.229772	-0.575091	0.56523	NA	Treg	Prodromal_iPD
DLGAP4	8.33854	-0.106591	0.213479	-0.499303	0.617566	NA	Treg	Prodromal_iPD
TGIF2	8.04741	0.216571	0.21091	1.02684	0.304496	NA	Treg	Prodromal_iPD
RAB5IF	24.8461	-0.133584	0.130622	-1.02267	0.306463	0.743304	Treg	Prodromal_iPD
SLA2	7.94526	-0.440318	0.204277	-2.15549	0.0311236	NA	Treg	Prodromal_iPD
NDRG3	9.43261	-0.0983988	0.191424	-0.514036	0.607227	NA	Treg	Prodromal_iPD
SAMHD1	156.438	-0.0632404	0.102071	-0.61957	0.535541	0.854887	Treg	Prodromal_iPD
RBL1	19.8907	-0.0296206	0.172423	-0.17179	0.863603	0.970345	Treg	Prodromal_iPD
BLCAP	14.9624	0.0417619	0.163342	0.255671	0.798205	NA	Treg	Prodromal_iPD
CTNNBL1	11.9367	0.0935618	0.17028	0.54946	0.58269	NA	Treg	Prodromal_iPD
TTI1	4.69155	-0.192591	0.2736	-0.703914	0.481486	NA	Treg	Prodromal_iPD
RALGAPB	11.9765	0.119929	0.173015	0.693171	0.488202	NA	Treg	Prodromal_iPD
PPP1R16B	49.1711	0.221712	0.192937	1.14914	0.250498	0.714552	Treg	Prodromal_iPD
TOP1	28.9951	-0.0326579	0.125505	-0.260213	0.7947	0.948476	Treg	Prodromal_iPD
PLCG1	25.6945	-0.108408	0.127039	-0.853344	0.393468	0.795245	Treg	Prodromal_iPD
CHD6	15.9013	0.184302	0.172036	1.0713	0.284034	NA	Treg	Prodromal_iPD
SRSF6	12.2662	-0.520601	0.196425	-2.65038	0.00804004	NA	Treg	Prodromal_iPD
TOX2	6.00689	-0.252753	0.246293	-1.02623	0.304784	NA	Treg	Prodromal_iPD
OSER1	26.3985	0.370724	0.190668	1.94435	0.0518534	0.45563	Treg	Prodromal_iPD
SERINC3	28.5896	-0.122379	0.115623	-1.05843	0.28986	0.728968	Treg	Prodromal_iPD
ADA	8.06801	-0.278707	0.216866	-1.28516	0.198737	NA	Treg	Prodromal_iPD
YWHAB	195.568	0.0260377	0.0766598	0.339652	0.734119	0.931111	Treg	Prodromal_iPD
STK4	145.895	0.16535	0.0673787	2.45404	0.0141259	0.343304	Treg	Prodromal_iPD
SYS1	11.92	0.212067	0.178473	1.18823	0.234743	NA	Treg	Prodromal_iPD
DBNDD2	7.57546	-0.355549	0.217894	-1.63175	0.102731	NA	Treg	Prodromal_iPD
PIGT	15.8366	-0.168706	0.15174	-1.11181	0.266219	NA	Treg	Prodromal_iPD
DNTTIP1	6.47018	0.325778	0.23735	1.37257	0.169887	NA	Treg	Prodromal_iPD
ACOT8	8.71524	-0.364517	0.192412	-1.89446	0.0581635	NA	Treg	Prodromal_iPD
CTSA	32.2684	-0.15339	0.139941	-1.0961	0.273033	0.720603	Treg	Prodromal_iPD
PCIF1	27.9549	0.254798	0.122594	2.0784	0.0376729	0.427401	Treg	Prodromal_iPD
ZNF335	14.1352	0.00816422	0.171115	0.0477119	0.961946	NA	Treg	Prodromal_iPD
NCOA5	11.3479	0.152301	0.177177	0.859597	0.390011	NA	Treg	Prodromal_iPD
SLC35C2	14.9337	-0.248004	0.150696	-1.64572	0.0998209	NA	Treg	Prodromal_iPD
ELMO2	7.11269	0.353113	0.227115	1.55477	0.12	NA	Treg	Prodromal_iPD
ZMYND8	12.5978	-0.0984197	0.166425	-0.591375	0.554269	NA	Treg	Prodromal_iPD
NCOA3	27.5831	-0.0581327	0.114161	-0.509216	0.610601	0.882213	Treg	Prodromal_iPD
PREX1	48.8225	-0.141564	0.0915897	-1.54563	0.122193	0.582588	Treg	Prodromal_iPD
ARFGEF2	10.8543	0.0739899	0.179878	0.411334	0.680828	NA	Treg	Prodromal_iPD
CSE1L	8.58351	-0.0108652	0.188688	-0.0575831	0.954081	NA	Treg	Prodromal_iPD
STAU1	24.9943	-0.0342663	0.117746	-0.291019	0.771036	0.944389	Treg	Prodromal_iPD
DDX27	16.5716	0.11412	0.142422	0.801282	0.422968	NA	Treg	Prodromal_iPD
ZNFX1	21.3558	0.287972	0.147756	1.94896	0.0512996	0.45563	Treg	Prodromal_iPD
SLC9A8	10.6943	0.0639864	0.194141	0.329588	0.741711	NA	Treg	Prodromal_iPD
RNF114	28.7163	0.255679	0.136414	1.87428	0.0608916	0.479542	Treg	Prodromal_iPD
UBE2V1	48.7536	0.0119589	0.0978079	0.12227	0.902685	0.97825	Treg	Prodromal_iPD
TMEM189	7.22975	-0.241703	0.221302	-1.09219	0.27475	NA	Treg	Prodromal_iPD
CEBPB	14.4718	0.0696734	0.153698	0.453314	0.650323	NA	Treg	Prodromal_iPD
PTPN1	33.1058	-0.0190955	0.114472	-0.166813	0.867517	0.970345	Treg	Prodromal_iPD
ADNP	13.3225	0.339448	0.187157	1.81371	0.0697226	NA	Treg	Prodromal_iPD
DPM1	8.34142	-0.233567	0.206006	-1.13379	0.256882	NA	Treg	Prodromal_iPD
NFATC2	21.5848	-0.190421	0.134959	-1.41096	0.158256	0.612561	Treg	Prodromal_iPD
TSHZ2	36.2465	0.262236	0.200953	1.30496	0.191906	0.653506	Treg	Prodromal_iPD
ZNF217	20.2712	-0.193986	0.139887	-1.38673	0.165523	0.621439	Treg	Prodromal_iPD
BCAS1	4.03429	-0.879931	0.680808	-1.29248	0.196191	NA	Treg	Prodromal_iPD
PFDN4	19.39	0.32416	0.151822	2.13513	0.0327507	0.416205	Treg	Prodromal_iPD
FAM210B	8.33063	0.121072	0.2009	0.602649	0.546742	NA	Treg	Prodromal_iPD
CSTF1	6.516	-0.0139027	0.221348	-0.0628092	0.949918	NA	Treg	Prodromal_iPD
RTF2	24.9252	-0.112006	0.120253	-0.931422	0.351635	0.771984	Treg	Prodromal_iPD
RAE1	8.2464	-0.0429516	0.209771	-0.204754	0.837764	NA	Treg	Prodromal_iPD
RBM38	70.4328	0.204032	0.132867	1.53561	0.124635	0.582588	Treg	Prodromal_iPD
ZBP1	14.4872	0.176658	0.174219	1.014	0.310581	NA	Treg	Prodromal_iPD
RAB22A	15.0454	-0.0268777	0.167447	-0.160514	0.872476	NA	Treg	Prodromal_iPD
VAPB	7.76222	0.0356618	0.201384	0.177084	0.859442	NA	Treg	Prodromal_iPD
STX16	26.4347	-0.00193633	0.117588	-0.0164671	0.986862	0.995475	Treg	Prodromal_iPD
NPEPL1	6.42639	0.711973	0.234022	3.04234	0.0023475	NA	Treg	Prodromal_iPD
GNAS	169.863	0.000190519	0.0616725	0.00308921	0.997535	0.998848	Treg	Prodromal_iPD
NELFCD	14.2154	0.0438215	0.160284	0.2734	0.784546	NA	Treg	Prodromal_iPD
CTSZ	13.805	0.022232	0.155567	0.142909	0.886362	NA	Treg	Prodromal_iPD
ATP5F1E	291.596	0.136862	0.138494	0.988213	0.323048	0.752843	Treg	Prodromal_iPD
PRELID3B	18.0953	0.294616	0.156937	1.87729	0.0604787	NA	Treg	Prodromal_iPD
ZNF831	46.0056	-0.207285	0.124441	-1.66573	0.0957672	0.559906	Treg	Prodromal_iPD
FAM217B	8.3999	0.319315	0.206299	1.54783	0.121663	NA	Treg	Prodromal_iPD
LSM14B	6.20339	-0.305926	0.235571	-1.29866	0.194061	NA	Treg	Prodromal_iPD
PSMA7	83.38	-0.0983358	0.0883389	-1.11317	0.265637	0.718374	Treg	Prodromal_iPD
MTG2	5.21717	-0.0314789	0.270639	-0.116313	0.907404	NA	Treg	Prodromal_iPD
OSBPL2	7.53607	0.121805	0.208085	0.585361	0.558305	NA	Treg	Prodromal_iPD
ADRM1	29.857	-0.0281228	0.113921	-0.246861	0.805015	0.951584	Treg	Prodromal_iPD
MRGBP	7.00158	-0.0251945	0.214383	-0.117521	0.906447	NA	Treg	Prodromal_iPD
OGFR	21.2695	-0.320164	0.132747	-2.41183	0.0158728	0.361518	Treg	Prodromal_iPD
DIDO1	24.1251	0.113416	0.129584	0.875229	0.381449	0.787584	Treg	Prodromal_iPD
GID8	14.4245	-0.120875	0.158758	-0.761381	0.446429	NA	Treg	Prodromal_iPD
YTHDF1	10.918	0.16204	0.188808	0.858222	0.39077	NA	Treg	Prodromal_iPD
PPDPF	275.166	0.184571	0.112253	1.64425	0.100125	0.564839	Treg	Prodromal_iPD
GMEB2	6.6843	0.539115	0.239447	2.2515	0.024354	NA	Treg	Prodromal_iPD
STMN3	37.8609	0.456587	0.166038	2.74989	0.00596144	0.253812	Treg	Prodromal_iPD
ARFRP1	11.5401	0.0436009	0.190615	0.228738	0.819073	NA	Treg	Prodromal_iPD
ZGPAT	14.1649	-0.248333	0.157859	-1.57313	0.115688	NA	Treg	Prodromal_iPD
LIME1	167.972	-0.148034	0.0783489	-1.88942	0.0588357	0.472095	Treg	Prodromal_iPD
SLC2A4RG	33.6805	0.102155	0.109253	0.935029	0.349773	0.770882	Treg	Prodromal_iPD
TPD52L2	9.33054	0.0299537	0.18142	0.165107	0.86886	NA	Treg	Prodromal_iPD
DNAJC5	5.86545	0.286192	0.250806	1.14109	0.253833	NA	Treg	Prodromal_iPD
UCKL1	12.2918	0.236281	0.165357	1.42892	0.153028	NA	Treg	Prodromal_iPD
PRPF6	27.3587	-0.00371942	0.125626	-0.029607	0.97638	0.995475	Treg	Prodromal_iPD
TCEA2	9.12995	0.145605	0.189684	0.767621	0.442712	NA	Treg	Prodromal_iPD
RGS19	28.2013	-0.212145	0.153445	-1.38255	0.166804	0.622611	Treg	Prodromal_iPD
PCMTD2	15.5723	-0.115504	0.160436	-0.719936	0.471564	NA	Treg	Prodromal_iPD
GATD3B	10.5233	0.385519	0.243115	1.58575	0.112796	NA	Treg	Prodromal_iPD
U2AF1L5	10.0558	0.246418	0.752282	0.327561	0.743244	NA	Treg	Prodromal_iPD
HSPA13	6.44212	-0.044684	0.225365	-0.198274	0.84283	NA	Treg	Prodromal_iPD
SAMSN1	60.0073	-0.0400342	0.135538	-0.295374	0.767708	0.942484	Treg	Prodromal_iPD
NRIP1	6.44759	0.477725	0.252586	1.89133	0.0585799	NA	Treg	Prodromal_iPD
USP25	26.7691	0.043508	0.127271	0.341854	0.732461	0.930396	Treg	Prodromal_iPD
BTG3	26.6123	0.321383	0.223855	1.43568	0.151094	0.606151	Treg	Prodromal_iPD
MRPL39	7.29993	-0.0316578	0.227573	-0.13911	0.889363	NA	Treg	Prodromal_iPD
ATP5PF	52.6705	0.0729256	0.117343	0.621474	0.534288	0.854887	Treg	Prodromal_iPD
GABPA	7.76058	-0.00629347	0.207995	-0.0302578	0.975861	NA	Treg	Prodromal_iPD
APP	9.97271	-0.0945483	0.232727	-0.406262	0.68455	NA	Treg	Prodromal_iPD
LTN1	10.7943	-0.182593	0.182306	-1.00157	0.316549	NA	Treg	Prodromal_iPD
USP16	27.9954	0.193063	0.123919	1.55798	0.119237	0.579957	Treg	Prodromal_iPD
CCT8	39.235	-0.139756	0.114147	-1.22436	0.220817	0.687857	Treg	Prodromal_iPD
BACH1	30.1772	0.0511969	0.155771	0.328669	0.742406	0.936056	Treg	Prodromal_iPD
TIAM1	31.4346	-0.0635941	0.115823	-0.549062	0.582963	0.871289	Treg	Prodromal_iPD
SOD1	132.676	0.0783498	0.094174	0.831969	0.405427	0.802252	Treg	Prodromal_iPD
SCAF4	18.8002	0.10751	0.131288	0.818884	0.412853	0.808733	Treg	Prodromal_iPD
CFAP298	12.9329	-0.129569	0.174135	-0.744075	0.456831	NA	Treg	Prodromal_iPD
SYNJ1	9.21229	0.0180206	0.200006	0.0901005	0.928207	NA	Treg	Prodromal_iPD
PAXBP1	14.119	0.0599176	0.164332	0.364612	0.715401	NA	Treg	Prodromal_iPD
IFNAR2	43.5963	0.111925	0.0995132	1.12473	0.260705	0.718374	Treg	Prodromal_iPD
IL10RB	11.0767	-0.181111	0.179769	-1.00747	0.31371	NA	Treg	Prodromal_iPD
IFNAR1	18.5517	-0.170597	0.153027	-1.11481	0.26493	0.718374	Treg	Prodromal_iPD
IFNGR2	8.87414	0.00213408	0.199552	0.0106943	0.991467	NA	Treg	Prodromal_iPD
TMEM50B	18.3844	-0.0308033	0.163807	-0.188046	0.850841	0.964032	Treg	Prodromal_iPD
GART	9.49034	-0.35524	0.195372	-1.81828	0.0690219	NA	Treg	Prodromal_iPD
SON	131.236	0.109539	0.0934676	1.17195	0.241219	0.707492	Treg	Prodromal_iPD
CRYZL1	10.6319	0.0142373	0.179135	0.0794778	0.936653	NA	Treg	Prodromal_iPD
ATP5PO	91.6314	0.224558	0.0881954	2.54614	0.010892	0.33601	Treg	Prodromal_iPD
MRPS6	25.4376	0.12442	0.135181	0.920393	0.357367	0.772567	Treg	Prodromal_iPD
RUNX1	42.1587	-0.111941	0.120217	-0.931163	0.351769	0.771984	Treg	Prodromal_iPD
CBR1	8.65737	-0.542331	0.276341	-1.96254	0.0496997	NA	Treg	Prodromal_iPD
DOP1B	6.05245	0.0146034	0.243144	0.0600606	0.952107	NA	Treg	Prodromal_iPD
MORC3	29.0742	-0.116781	0.112779	-1.03548	0.300443	0.734659	Treg	Prodromal_iPD
HLCS	5.64373	-0.148305	0.252388	-0.587608	0.556795	NA	Treg	Prodromal_iPD
PIGP	7.17183	0.436482	0.241124	1.81019	0.0702657	NA	Treg	Prodromal_iPD
TTC3	43.8525	-0.0392209	0.105332	-0.372355	0.709628	0.920849	Treg	Prodromal_iPD
VPS26C	10.1303	-0.0592224	0.180526	-0.328055	0.74287	NA	Treg	Prodromal_iPD
DYRK1A	23.705	0.139164	0.135656	1.02586	0.304957	0.741637	Treg	Prodromal_iPD
BRWD1	35.5248	0.225019	0.117335	1.91774	0.0551435	0.464731	Treg	Prodromal_iPD
HMGN1	81.2293	0.110029	0.0830332	1.32512	0.185133	0.647306	Treg	Prodromal_iPD
MX2	13.1187	-0.131784	0.175847	-0.749426	0.453601	NA	Treg	Prodromal_iPD
MX1	20.5552	0.0629247	0.194654	0.323264	0.746495	0.936792	Treg	Prodromal_iPD
ZBTB21	5.46401	0.0185746	0.250356	0.0741928	0.940857	NA	Treg	Prodromal_iPD
ABCG1	7.97651	-0.587579	0.234927	-2.50111	0.0123805	NA	Treg	Prodromal_iPD
UBASH3A	17.4759	-0.273576	0.162875	-1.67967	0.0930208	NA	Treg	Prodromal_iPD
NDUFV3	10.2212	0.186998	0.192451	0.971661	0.331219	NA	Treg	Prodromal_iPD
U2AF1	15.1463	-0.252167	0.534036	-0.472192	0.63679	NA	Treg	Prodromal_iPD
RRP1B	22.2012	-0.125493	0.120707	-1.03965	0.298502	0.732649	Treg	Prodromal_iPD
PDXK	9.91257	0.183466	0.198533	0.924108	0.35543	NA	Treg	Prodromal_iPD
CSTB	64.1766	-0.20862	0.129446	-1.61164	0.107041	0.566	Treg	Prodromal_iPD
AGPAT3	15.4482	0.113414	0.14867	0.762853	0.445551	NA	Treg	Prodromal_iPD
TRAPPC10	28.4755	0.081106	0.123837	0.654944	0.512504	0.84788	Treg	Prodromal_iPD
GATD3A	3.53913	-0.577281	0.810906	-0.711897	0.476529	NA	Treg	Prodromal_iPD
PFKL	35.2156	-0.197402	0.12127	-1.62779	0.103568	0.566	Treg	Prodromal_iPD
CFAP410	6.78905	0.0272978	0.220033	0.124062	0.901266	NA	Treg	Prodromal_iPD
UBE2G2	19.7727	0.245092	0.139655	1.75499	0.0792617	0.53325	Treg	Prodromal_iPD
SUMO3	23.4902	0.192598	0.135473	1.42167	0.155123	0.607317	Treg	Prodromal_iPD
PTTG1IP	12.0958	-0.0525565	0.176263	-0.29817	0.765573	NA	Treg	Prodromal_iPD
ITGB2	105.784	-0.192046	0.0855887	-2.24382	0.024844	0.384016	Treg	Prodromal_iPD
FAM207A	7.79033	0.0810543	0.204917	0.395547	0.69244	NA	Treg	Prodromal_iPD
ADARB1	9.95125	-0.142704	0.213742	-0.667644	0.504361	NA	Treg	Prodromal_iPD
MCM3AP	12.5734	-0.0956672	0.167878	-0.569861	0.568772	NA	Treg	Prodromal_iPD
YBEY	7.56569	0.168152	0.254781	0.659987	0.509262	NA	Treg	Prodromal_iPD
PCNT	7.98721	-0.0607073	0.231295	-0.262467	0.792961	NA	Treg	Prodromal_iPD
DIP2A	21.6002	-0.127351	0.134269	-0.948471	0.34289	0.768991	Treg	Prodromal_iPD
PRMT2	52.3341	0.121173	0.101808	1.1902	0.233966	0.704661	Treg	Prodromal_iPD
IL17RA	17.0352	0.12983	0.146614	0.885518	0.375877	NA	Treg	Prodromal_iPD
HDHD5	6.89539	0.0155891	0.219293	0.0710881	0.943328	NA	Treg	Prodromal_iPD
ADA2	13.5938	-0.169209	0.165739	-1.02094	0.307285	NA	Treg	Prodromal_iPD
ATP6V1E1	14.859	-0.168572	0.149839	-1.12502	0.260582	NA	Treg	Prodromal_iPD
BCL2L13	10.6206	0.253604	0.181268	1.39905	0.161797	NA	Treg	Prodromal_iPD
BID	9.21045	0.267434	0.185378	1.44264	0.149121	NA	Treg	Prodromal_iPD
PEX26	6.95303	0.134588	0.212387	0.633692	0.526282	NA	Treg	Prodromal_iPD
DGCR2	12.9132	-0.0583422	0.173589	-0.336094	0.7368	NA	Treg	Prodromal_iPD
SLC25A1	12.636	-0.219612	0.177176	-1.23951	0.215156	NA	Treg	Prodromal_iPD
MRPL40	11.7724	0.0746441	0.175685	0.424874	0.670928	NA	Treg	Prodromal_iPD
UFD1	28.869	0.19875	0.123048	1.61523	0.106262	0.566	Treg	Prodromal_iPD
COMT	14.3345	0.032047	0.163304	0.196242	0.844421	NA	Treg	Prodromal_iPD
TANGO2	8.28634	-0.144648	0.206491	-0.700508	0.48361	NA	Treg	Prodromal_iPD
TRMT2A	7.90433	-0.202135	0.208916	-0.967544	0.333272	NA	Treg	Prodromal_iPD
RANBP1	26.5479	-0.121676	0.11175	-1.08883	0.27623	0.72224	Treg	Prodromal_iPD
DGCR6L	22.2431	0.0333932	0.132159	0.252674	0.80052	0.950973	Treg	Prodromal_iPD
KLHL22	12.1251	-0.174109	0.16958	-1.02671	0.304559	NA	Treg	Prodromal_iPD
MED15	39.442	0.133907	0.108563	1.23345	0.217408	0.684668	Treg	Prodromal_iPD
PI4KA	17.2905	0.102661	0.150503	0.682119	0.495164	NA	Treg	Prodromal_iPD
SNAP29	10.3521	-0.0197195	0.183473	-0.107479	0.914409	NA	Treg	Prodromal_iPD
CRKL	8.08585	-0.228075	0.195736	-1.16522	0.243932	NA	Treg	Prodromal_iPD
THAP7	13.8235	0.413311	0.180813	2.28585	0.0222632	NA	Treg	Prodromal_iPD
HIC2	5.11571	-0.0837104	0.257608	-0.324953	0.745216	NA	Treg	Prodromal_iPD
UBE2L3	37.1814	0.0798859	0.112664	0.709066	0.478284	0.832157	Treg	Prodromal_iPD
YDJC	14.5891	0.141973	0.173804	0.816858	0.41401	NA	Treg	Prodromal_iPD
SDF2L1	15.3229	0.0918524	0.158301	0.580238	0.561754	NA	Treg	Prodromal_iPD
PPIL2	10.6632	-0.079808	0.185207	-0.430914	0.666531	NA	Treg	Prodromal_iPD
MAPK1	18.8442	-0.368274	0.141528	-2.60212	0.00926492	0.314303	Treg	Prodromal_iPD
BCR	5.82578	-0.197267	0.247516	-0.796987	0.425459	NA	Treg	Prodromal_iPD
RGL4	16.4366	-0.0158874	0.1431	-0.111023	0.911598	NA	Treg	Prodromal_iPD
CHCHD10	27.5056	0.0658917	0.130131	0.506349	0.612612	0.883035	Treg	Prodromal_iPD
SMARCB1	16.0053	0.0128132	0.14416	0.0888815	0.929176	NA	Treg	Prodromal_iPD
MIF	191.282	0.068653	0.0947037	0.724924	0.468499	0.828431	Treg	Prodromal_iPD
DDT	36.3142	0.167633	0.173469	0.966359	0.333865	0.763368	Treg	Prodromal_iPD
CABIN1	19.7742	-0.0540613	0.131694	-0.410507	0.681434	0.905874	Treg	Prodromal_iPD
SPECC1L	11.3156	-0.176017	0.176756	-0.99582	0.319338	NA	Treg	Prodromal_iPD
ADORA2A	5.96182	-0.473923	0.26384	-1.79625	0.0724545	NA	Treg	Prodromal_iPD
SNRPD3	27.3499	-0.269769	0.136671	-1.97386	0.0483977	0.442682	Treg	Prodromal_iPD
HPS4	8.5565	0.191104	0.218623	0.874124	0.382051	NA	Treg	Prodromal_iPD
TFIP11	9.48574	-0.0487728	0.196795	-0.247835	0.804262	NA	Treg	Prodromal_iPD
TPST2	14.7972	-0.431541	0.182129	-2.36943	0.0178156	NA	Treg	Prodromal_iPD
PITPNB	18.0648	-0.128265	0.143706	-0.892548	0.372099	NA	Treg	Prodromal_iPD
XBP1	21.2083	0.0276135	0.186218	0.148286	0.882117	0.974981	Treg	Prodromal_iPD
EWSR1	62.7086	-0.136588	0.0834628	-1.63652	0.101731	0.565324	Treg	Prodromal_iPD
AP1B1	8.96539	0.278231	0.191077	1.45612	0.14536	NA	Treg	Prodromal_iPD
THOC5	8.31664	-0.0841667	0.215452	-0.390651	0.696055	NA	Treg	Prodromal_iPD
NIPSNAP1	11.2896	-0.0678015	0.174444	-0.388672	0.697519	NA	Treg	Prodromal_iPD
NF2	6.18592	0.0259081	0.225424	0.11493	0.9085	NA	Treg	Prodromal_iPD
ZMAT5	9.10136	0.152898	0.195013	0.78404	0.433016	NA	Treg	Prodromal_iPD
UQCR10	72.458	-0.0582032	0.127281	-0.457283	0.647468	0.890736	Treg	Prodromal_iPD
ASCC2	13.4923	0.148909	0.163619	0.910098	0.362771	NA	Treg	Prodromal_iPD
MTMR3	10.0891	0.256105	0.198505	1.29017	0.196993	NA	Treg	Prodromal_iPD
TBC1D10A	13.3789	-0.225852	0.163997	-1.37717	0.168459	NA	Treg	Prodromal_iPD
SF3A1	47.4335	-0.0314901	0.0867103	-0.363165	0.716482	0.923598	Treg	Prodromal_iPD
MTFP1	17.9378	0.463845	0.191479	2.42243	0.0154172	NA	Treg	Prodromal_iPD
PES1	7.36229	-0.211067	0.214081	-0.985924	0.324171	NA	Treg	Prodromal_iPD
MORC2	5.69902	-0.557177	0.286963	-1.94163	0.0521815	NA	Treg	Prodromal_iPD
SELENOM	25.1243	-0.0642152	0.14001	-0.458648	0.646487	0.890736	Treg	Prodromal_iPD
LIMK2	7.46243	-0.423855	0.218613	-1.93884	0.0525211	NA	Treg	Prodromal_iPD
PIK3IP1	83.394	0.304087	0.0982769	3.09419	0.00197353	0.185051	Treg	Prodromal_iPD
PATZ1	7.51271	-0.0195595	0.223563	-0.0874898	0.930282	NA	Treg	Prodromal_iPD
DRG1	11.9393	-0.206675	0.170664	-1.211	0.225894	NA	Treg	Prodromal_iPD
SFI1	21.4707	0.0031649	0.134309	0.0235643	0.9812	0.995475	Treg	Prodromal_iPD
PISD	7.40473	-0.246879	0.206835	-1.19361	0.232632	NA	Treg	Prodromal_iPD
PRR14L	11.0951	-0.124229	0.177273	-0.700777	0.483442	NA	Treg	Prodromal_iPD
YWHAH	36.6975	-0.0157007	0.14144	-0.111006	0.911611	0.979991	Treg	Prodromal_iPD
RTCB	15.7669	0.0761878	0.156032	0.488283	0.625349	NA	Treg	Prodromal_iPD
FBXO7	32.1526	0.121596	0.114001	1.06662	0.286141	0.728968	Treg	Prodromal_iPD
HMGXB4	10.1843	0.342088	0.197654	1.73074	0.0834988	NA	Treg	Prodromal_iPD
TOM1	22.4307	0.14633	0.13587	1.07698	0.281488	0.72828	Treg	Prodromal_iPD
MCM5	9.62539	0.0108824	0.197257	0.0551685	0.956004	NA	Treg	Prodromal_iPD
APOL6	22.0515	-0.0222034	0.130874	-0.169655	0.865281	0.970345	Treg	Prodromal_iPD
RBFOX2	316.547	0.48251	0.254513	1.89582	0.0579843	0.468066	Treg	Prodromal_iPD
APOL3	10.459	-0.0668101	0.198043	-0.337351	0.735852	NA	Treg	Prodromal_iPD
APOL2	6.25922	-0.504435	0.240831	-2.09456	0.0362099	NA	Treg	Prodromal_iPD
MYH9	181.633	-0.115507	0.0730048	-1.58218	0.113609	0.572566	Treg	Prodromal_iPD
TXN2	18.4404	0.00733824	0.155009	0.0473407	0.962242	0.992613	Treg	Prodromal_iPD
EIF3D	72.8657	-0.0309717	0.0885391	-0.349808	0.726483	0.928376	Treg	Prodromal_iPD
IFT27	5.59316	0.0799566	0.255716	0.312677	0.754526	NA	Treg	Prodromal_iPD
NCF4	24.2494	-0.222457	0.148224	-1.50081	0.133404	0.586103	Treg	Prodromal_iPD
MPST	7.60129	-0.580465	0.218798	-2.65297	0.0079786	NA	Treg	Prodromal_iPD
KCTD17	5.20818	0.02656	0.264544	0.100399	0.920028	NA	Treg	Prodromal_iPD
IL2RB	28.7603	-0.346385	0.118609	-2.92039	0.00349597	0.236398	Treg	Prodromal_iPD
RAC2	255.757	-0.226791	0.0816431	-2.77783	0.0054723	0.25123	Treg	Prodromal_iPD
CYTH4	15.5615	-0.0442512	0.158648	-0.278927	0.780301	NA	Treg	Prodromal_iPD
MFNG	35.9313	-0.0618285	0.106546	-0.580301	0.561712	0.864208	Treg	Prodromal_iPD
GGA1	9.59548	-0.0150448	0.192233	-0.0782635	0.937618	NA	Treg	Prodromal_iPD
SH3BP1	36.1205	-0.117747	0.122194	-0.963606	0.335243	0.764783	Treg	Prodromal_iPD
LGALS1	102.434	-0.00794178	0.214188	-0.0370786	0.970422	0.995475	Treg	Prodromal_iPD
NOL12	11.9649	-0.0994734	0.170447	-0.583604	0.559487	NA	Treg	Prodromal_iPD
TRIOBP	7.28924	-0.241649	0.216246	-1.11748	0.263791	NA	Treg	Prodromal_iPD
EIF3L	119.617	0.0804051	0.0771424	1.0423	0.297275	0.732649	Treg	Prodromal_iPD
POLR2F	20.6439	-0.129057	0.134128	-0.962195	0.335952	0.764911	Treg	Prodromal_iPD
CSNK1E	9.39368	0.234938	0.191468	1.22703	0.21981	NA	Treg	Prodromal_iPD
DDX17	93.5066	-0.126164	0.0954954	-1.32116	0.186449	0.648346	Treg	Prodromal_iPD
TOMM22	28.008	0.0156663	0.114402	0.136942	0.891077	0.976722	Treg	Prodromal_iPD
JOSD1	11.1749	0.327137	0.210167	1.55656	0.119576	NA	Treg	Prodromal_iPD
GTPBP1	5.54156	0.365894	0.254204	1.43937	0.150045	NA	Treg	Prodromal_iPD
SUN2	83.7638	-0.0565065	0.0872057	-0.647968	0.517005	0.849525	Treg	Prodromal_iPD
APOBEC3C	13.5094	-0.418551	0.184387	-2.26996	0.0232099	NA	Treg	Prodromal_iPD
APOBEC3G	13.6995	-0.420199	0.185265	-2.26809	0.0233237	NA	Treg	Prodromal_iPD
CBX7	10.4757	0.299655	0.190109	1.57623	0.114974	NA	Treg	Prodromal_iPD
ATF4	20.2769	0.0597651	0.141246	0.423129	0.672201	0.900749	Treg	Prodromal_iPD
GRAP2	20.9006	-0.14582	0.156783	-0.93007	0.352335	0.771984	Treg	Prodromal_iPD
TNRC6B	55.3982	0.167869	0.10495	1.59951	0.109707	0.566	Treg	Prodromal_iPD
ADSL	26.3633	-0.127081	0.131331	-0.967642	0.333223	0.762762	Treg	Prodromal_iPD
SGSM3	12.5808	0.0395948	0.173367	0.228388	0.819345	NA	Treg	Prodromal_iPD
MRTFA	20.2541	0.00427531	0.140122	0.0305113	0.975659	0.995475	Treg	Prodromal_iPD
ST13	68.5451	0.115728	0.0894728	1.29345	0.195857	0.658784	Treg	Prodromal_iPD
XPNPEP3	6.59235	-0.0839519	0.22	-0.381599	0.702759	NA	Treg	Prodromal_iPD
RBX1	42.765	-0.113949	0.106662	-1.06832	0.285377	0.728968	Treg	Prodromal_iPD
EP300	16.5717	0.100283	0.153366	0.653875	0.513192	NA	Treg	Prodromal_iPD
L3MBTL2	5.86623	0.290045	0.233178	1.24388	0.213544	NA	Treg	Prodromal_iPD
RANGAP1	7.90262	-0.19009	0.206515	-0.920464	0.357331	NA	Treg	Prodromal_iPD
TOB2	5.2019	-0.223646	0.260981	-0.856944	0.391476	NA	Treg	Prodromal_iPD
PHF5A	13.6565	0.114508	0.163804	0.699058	0.484516	NA	Treg	Prodromal_iPD
ACO2	16.5752	-0.105158	0.145928	-0.720614	0.471147	NA	Treg	Prodromal_iPD
PMM1	12.9974	-0.0444434	0.154116	-0.288376	0.773059	NA	Treg	Prodromal_iPD
DESI1	9.16609	-0.0637527	0.196792	-0.32396	0.745969	NA	Treg	Prodromal_iPD
XRCC6	68.2377	0.0712437	0.0767661	0.928062	0.353375	0.771984	Treg	Prodromal_iPD
SNU13	69.4675	0.0781802	0.0897866	0.870733	0.3839	0.788997	Treg	Prodromal_iPD
MEI1	18.9385	0.187899	0.136554	1.376	0.168821	0.624725	Treg	Prodromal_iPD
SREBF2	12.2004	0.224573	0.176998	1.26879	0.204517	NA	Treg	Prodromal_iPD
CENPM	6.75035	0.367156	0.225904	1.62527	0.104104	NA	Treg	Prodromal_iPD
SMDT1	72.935	-0.105908	0.234139	-0.452329	0.651032	0.892431	Treg	Prodromal_iPD
NDUFA6	38.473	0.24704	0.146365	1.68784	0.0914429	0.55445	Treg	Prodromal_iPD
TCF20	9.71365	0.0907691	0.196714	0.461426	0.644493	NA	Treg	Prodromal_iPD
RRP7A	15.5307	-0.075035	0.181271	-0.413938	0.678919	NA	Treg	Prodromal_iPD
POLDIP3	11.7948	-0.183866	0.173211	-1.06152	0.288455	NA	Treg	Prodromal_iPD
CYB5R3	22.3137	0.111427	0.123304	0.903673	0.366169	0.780088	Treg	Prodromal_iPD
ARFGAP3	10.8394	-0.0731543	0.186727	-0.391771	0.695228	NA	Treg	Prodromal_iPD
PACSIN2	11.196	-0.193589	0.182198	-1.06252	0.287998	NA	Treg	Prodromal_iPD
TSPO	82.3372	0.123232	0.0934154	1.31918	0.187108	0.648705	Treg	Prodromal_iPD
SAMM50	13.468	-0.545689	0.163721	-3.33303	0.000859054	NA	Treg	Prodromal_iPD
PARVB	7.41059	-0.203198	0.263247	-0.771888	0.440181	NA	Treg	Prodromal_iPD
PARVG	17.6596	-0.119646	0.161533	-0.74069	0.458881	NA	Treg	Prodromal_iPD
PRR5	11.883	-0.222624	0.178228	-1.2491	0.211629	NA	Treg	Prodromal_iPD
NUP50	14.6246	-0.25251	0.164081	-1.53893	0.123821	NA	Treg	Prodromal_iPD
FAM118A	20.1808	-0.317737	0.334939	-0.948642	0.342803	0.768991	Treg	Prodromal_iPD
ATXN10	17.8699	-0.029737	0.145658	-0.204156	0.838231	NA	Treg	Prodromal_iPD
TRMU	7.06153	0.16603	0.225086	0.73763	0.460739	NA	Treg	Prodromal_iPD
CERK	22.718	0.125613	0.125628	0.999876	0.31737	0.750727	Treg	Prodromal_iPD
TBC1D22A	25.1411	-0.0644783	0.139446	-0.462389	0.643802	0.890736	Treg	Prodromal_iPD
BRD1	5.32016	0.12775	0.268298	0.476149	0.633968	NA	Treg	Prodromal_iPD
ALG12	6.5511	-0.0128259	0.237932	-0.0539061	0.95701	NA	Treg	Prodromal_iPD
CRELD2	9.37915	0.0268204	0.191645	0.139948	0.888701	NA	Treg	Prodromal_iPD
PIM3	22.7502	0.0949693	0.135141	0.702743	0.482216	0.832157	Treg	Prodromal_iPD
TRABD	41.3878	0.0125128	0.104018	0.120295	0.904249	0.97825	Treg	Prodromal_iPD
SELENOO	8.59702	-0.397213	0.204477	-1.94258	0.0520664	NA	Treg	Prodromal_iPD
TUBGCP6	6.07544	-0.313346	0.230176	-1.36133	0.173409	NA	Treg	Prodromal_iPD
HDAC10	10.5928	0.233461	0.189465	1.23221	0.217871	NA	Treg	Prodromal_iPD
PPP6R2	15.9568	0.325235	0.148812	2.18555	0.0288489	NA	Treg	Prodromal_iPD
SBF1	12.2567	0.220889	0.170026	1.29915	0.193893	NA	Treg	Prodromal_iPD
LMF2	24.6501	0.0470396	0.12424	0.37862	0.70497	0.918339	Treg	Prodromal_iPD
TYMP	6.73382	0.00464048	0.248769	0.0186538	0.985117	NA	Treg	Prodromal_iPD
CHKB	32.4476	0.209007	0.114985	1.81769	0.0691115	0.504541	Treg	Prodromal_iPD
ARSA	12.3705	0.0794154	0.17041	0.466025	0.641198	NA	Treg	Prodromal_iPD
RABL2B	7.79007	-0.154965	0.20201	-0.767114	0.443014	NA	Treg	Prodromal_iPD
GTPBP6	18.9329	-0.0727771	0.131685	-0.552662	0.580495	0.869607	Treg	Prodromal_iPD
SLC25A6	206.45	0.0573868	0.0670839	0.855449	0.392302	0.794599	Treg	Prodromal_iPD
ASMTL	8.69735	-0.185594	0.204415	-0.907927	0.363917	NA	Treg	Prodromal_iPD
P2RY8	62.0531	0.0910412	0.127195	0.715763	0.474138	0.829168	Treg	Prodromal_iPD
AKAP17A	18.0048	-0.0953102	0.147641	-0.645553	0.518569	NA	Treg	Prodromal_iPD
DHRSX	10.7383	0.167406	0.197864	0.846067	0.397515	NA	Treg	Prodromal_iPD
ZBED1	6.04827	-0.0192181	0.229731	-0.0836548	0.933331	NA	Treg	Prodromal_iPD
CD99	146.087	-0.0578849	0.128355	-0.450975	0.652008	0.892431	Treg	Prodromal_iPD
PRKX	18.9503	0.0576446	0.143018	0.403059	0.686904	0.907152	Treg	Prodromal_iPD
PUDP	6.26471	0.342793	0.244164	1.40395	0.160334	NA	Treg	Prodromal_iPD
TBL1X	14.199	0.212273	0.175799	1.20747	0.227249	NA	Treg	Prodromal_iPD
MSL3	20.0932	-0.0139446	0.135167	-0.103166	0.917832	0.981855	Treg	Prodromal_iPD
PRPS2	6.40906	-0.370378	0.219423	-1.68797	0.0914178	NA	Treg	Prodromal_iPD
TMSB4X	2789.25	-0.0214401	0.0851457	-0.251805	0.801192	0.951202	Treg	Prodromal_iPD
RAB9A	12.2052	-0.102723	0.16884	-0.608403	0.54292	NA	Treg	Prodromal_iPD
TRAPPC2	8.75084	-0.241964	0.202385	-1.19556	0.231868	NA	Treg	Prodromal_iPD
OFD1	22.9374	0.161069	0.135844	1.18569	0.235743	0.704661	Treg	Prodromal_iPD
PIGA	6.38698	0.311039	0.278211	1.118	0.263568	NA	Treg	Prodromal_iPD
CA5B	21.0081	-0.0258722	0.129405	-0.199932	0.841534	0.960138	Treg	Prodromal_iPD
ZRSR2	14.3533	0.294106	0.161219	1.82426	0.0681126	NA	Treg	Prodromal_iPD
AP1S2	19.621	-0.078713	0.143692	-0.547792	0.583835	0.871289	Treg	Prodromal_iPD
SYAP1	17.4603	-0.178549	0.165818	-1.07678	0.281579	NA	Treg	Prodromal_iPD
TXLNG	11.4877	-0.05322	0.187366	-0.284043	0.776377	NA	Treg	Prodromal_iPD
RBBP7	25.3681	-0.108292	0.132525	-0.817142	0.413847	0.808733	Treg	Prodromal_iPD
PDHA1	9.20355	0.00228517	0.194932	0.0117229	0.990647	NA	Treg	Prodromal_iPD
SH3KBP1	80.1528	-0.142229	0.0738651	-1.92552	0.0541645	0.462927	Treg	Prodromal_iPD
EIF1AX	24.0762	0.00564779	0.14585	0.0387233	0.969111	0.995475	Treg	Prodromal_iPD
CNKSR2	5.64773	0.0387195	0.249611	0.15512	0.876727	NA	Treg	Prodromal_iPD
SMS	22.5248	-0.131706	0.142498	-0.924268	0.355347	0.772045	Treg	Prodromal_iPD
PRDX4	7.53609	-0.332939	0.216281	-1.53938	0.123711	NA	Treg	Prodromal_iPD
ACOT9	10.8072	-0.287422	0.172896	-1.6624	0.0964329	NA	Treg	Prodromal_iPD
SAT1	130.809	0.0235235	0.137862	0.170631	0.864514	0.970345	Treg	Prodromal_iPD
APOO	294.406	0.334472	0.0974542	3.4321	0.000598935	0.110965	Treg	Prodromal_iPD
EIF2S3	61.9059	-0.000769577	0.0853383	-0.00901795	0.992805	0.996897	Treg	Prodromal_iPD
ZFX	16.1156	-0.192358	0.149369	-1.28781	0.197813	NA	Treg	Prodromal_iPD
PDK3	12.6037	-0.114214	0.17507	-0.652394	0.514147	NA	Treg	Prodromal_iPD
GK	8.376	-0.0798575	0.211973	-0.376734	0.706371	NA	Treg	Prodromal_iPD
TAB3	7.82531	-0.241134	0.203146	-1.18699	0.23523	NA	Treg	Prodromal_iPD
DYNLT3	12.0613	0.000529483	0.185384	0.00285614	0.997721	NA	Treg	Prodromal_iPD
MID1IP1	4.2749	-0.067817	0.367287	-0.184643	0.853509	NA	Treg	Prodromal_iPD
BCOR	8.05484	-0.150771	0.213845	-0.705047	0.480781	NA	Treg	Prodromal_iPD
ATP6AP2	29.2535	0.00797553	0.110449	0.07221	0.942435	0.988929	Treg	Prodromal_iPD
MED14	5.46966	-0.138842	0.259379	-0.535285	0.592453	NA	Treg	Prodromal_iPD
USP9X	19.9123	-0.0930514	0.135464	-0.686909	0.49214	0.837214	Treg	Prodromal_iPD
DDX3X	50.6311	-0.079087	0.104658	-0.755669	0.449847	0.816599	Treg	Prodromal_iPD
CASK	82.1948	0.10028	0.097203	1.03165	0.302235	0.737024	Treg	Prodromal_iPD
PPP1R2C	1.9099	-0.159039	1.06571	-0.149233	0.88137	NA	Treg	Prodromal_iPD
KDM6A	25.4008	-0.15115	0.142461	-1.06099	0.288694	0.728968	Treg	Prodromal_iPD
KRBOX4	6.48736	-0.115506	0.223439	-0.516948	0.605192	NA	Treg	Prodromal_iPD
CHST7	8.40172	-0.69572	0.215343	-3.23075	0.00123466	NA	Treg	Prodromal_iPD
SLC9A7	3.97735	-0.0927545	0.307575	-0.301567	0.762982	NA	Treg	Prodromal_iPD
NDUFB11	84.9804	0.25256	0.0937053	2.69526	0.00703336	0.265924	Treg	Prodromal_iPD
RBM10	10.47	-0.14447	0.180873	-0.798735	0.424444	NA	Treg	Prodromal_iPD
UBA1	19.2333	-0.368083	0.146055	-2.52016	0.0117301	0.33601	Treg	Prodromal_iPD
CDK16	7.33286	0.245131	0.227054	1.07961	0.280315	NA	Treg	Prodromal_iPD
USP11	12.956	-0.0509135	0.161462	-0.315328	0.752513	NA	Treg	Prodromal_iPD
ARAF	16.9927	-0.0563248	0.140239	-0.401634	0.687954	NA	Treg	Prodromal_iPD
TIMP1	22.4065	0.0385865	0.168566	0.228911	0.818938	0.9552	Treg	Prodromal_iPD
ELK1	7.13515	-0.35058	0.224263	-1.56325	0.117993	NA	Treg	Prodromal_iPD
UXT	92.6913	0.232868	0.0986274	2.36109	0.0182215	0.366789	Treg	Prodromal_iPD
FTSJ1	10.8983	0.101965	0.176025	0.579266	0.56241	NA	Treg	Prodromal_iPD
EBP	9.10303	-0.117697	0.19401	-0.606654	0.544081	NA	Treg	Prodromal_iPD
TBC1D25	5.86025	0.248517	0.232118	1.07065	0.284327	NA	Treg	Prodromal_iPD
RBM3	104.395	0.25897	0.10431	2.4827	0.0130392	0.33601	Treg	Prodromal_iPD
WDR13	7.50413	0.0255484	0.2071	0.123362	0.90182	NA	Treg	Prodromal_iPD
WAS	63.4728	-0.0503301	0.0974761	-0.516333	0.605622	0.882043	Treg	Prodromal_iPD
PCSK1N	4.92089	0.370687	0.363388	1.02009	0.307687	NA	Treg	Prodromal_iPD
PQBP1	27.7339	0.143432	0.122216	1.1736	0.240557	0.707492	Treg	Prodromal_iPD
TIMM17B	12.7497	-0.148546	0.169765	-0.875007	0.38157	NA	Treg	Prodromal_iPD
PIM2	49.1875	-0.25827	0.155023	-1.66602	0.0957103	0.559906	Treg	Prodromal_iPD
OTUD5	22.964	0.0134585	0.136457	0.0986288	0.921433	0.981855	Treg	Prodromal_iPD
GRIPAP1	11.1013	-0.238473	0.177078	-1.34672	0.178072	NA	Treg	Prodromal_iPD
PRAF2	8.59545	0.11884	0.210731	0.563938	0.572796	NA	Treg	Prodromal_iPD
WDR45	14.6767	0.13396	0.155933	0.859091	0.39029	NA	Treg	Prodromal_iPD
GPKOW	7.6989	0.0169315	0.219708	0.0770635	0.938573	NA	Treg	Prodromal_iPD
PLP2	84.9056	-0.0463876	0.107758	-0.430478	0.666848	0.897165	Treg	Prodromal_iPD
CCDC22	9.87597	0.105255	0.189166	0.556415	0.577927	NA	Treg	Prodromal_iPD
FOXP3	92.1706	0.039604	0.126556	0.312938	0.754328	0.939224	Treg	Prodromal_iPD
PPP1R3F	13.4923	0.0875765	0.165918	0.527829	0.597618	NA	Treg	Prodromal_iPD
MAGED1	14.7051	0.265225	0.157532	1.68363	0.0922537	NA	Treg	Prodromal_iPD
TSPYL2	30.0844	-0.138343	0.187504	-0.737812	0.460628	0.82299	Treg	Prodromal_iPD
KANTR	5.28889	-0.0564166	0.294124	-0.191813	0.847889	NA	Treg	Prodromal_iPD
KDM5C	10.7906	-0.0317862	0.184341	-0.172431	0.863098	NA	Treg	Prodromal_iPD
SMC1A	17.3911	-0.194314	0.148519	-1.30834	0.190757	NA	Treg	Prodromal_iPD
HSD17B10	17.1451	-0.251506	0.15939	-1.57793	0.114582	NA	Treg	Prodromal_iPD
HUWE1	25.3978	-0.0832942	0.137174	-0.607215	0.543708	0.85856	Treg	Prodromal_iPD
PHF8	8.19876	-0.109821	0.205219	-0.53514	0.592553	NA	Treg	Prodromal_iPD
TSR2	19.2143	0.266129	0.133227	1.99756	0.0457644	0.433387	Treg	Prodromal_iPD
GNL3L	8.6624	-0.0402565	0.202344	-0.198951	0.842301	NA	Treg	Prodromal_iPD
MAGED2	17.4774	0.0831007	0.141901	0.585623	0.558129	NA	Treg	Prodromal_iPD
MAGEH1	8.72171	0.187009	0.207465	0.901398	0.367377	NA	Treg	Prodromal_iPD
UBQLN2	24.0783	0.100164	0.132834	0.754051	0.450819	0.816616	Treg	Prodromal_iPD
NBDY	28.4258	0.0166168	0.116062	0.143171	0.886155	0.974981	Treg	Prodromal_iPD
SPIN2B	5.63746	0.0977418	0.253407	0.385711	0.699711	NA	Treg	Prodromal_iPD
FAAH2	25.7779	0.129018	0.170245	0.757836	0.448549	0.816599	Treg	Prodromal_iPD
ZXDB	4.85056	-0.127877	0.270163	-0.473332	0.635976	NA	Treg	Prodromal_iPD
ARHGEF9	7.84903	0.0269079	0.218747	0.123009	0.9021	NA	Treg	Prodromal_iPD
LAS1L	9.25193	0.198906	0.206093	0.965129	0.33448	NA	Treg	Prodromal_iPD
MSN	79.6614	-0.126778	0.082186	-1.54257	0.122935	0.582588	Treg	Prodromal_iPD
YIPF6	6.2924	0.02804	0.223488	0.125465	0.900155	NA	Treg	Prodromal_iPD
PJA1	5.40314	-0.135544	0.255036	-0.531471	0.595092	NA	Treg	Prodromal_iPD
PDZD11	8.44098	-0.328884	0.203297	-1.61775	0.105717	NA	Treg	Prodromal_iPD
IL2RG	195.129	-0.140499	0.079782	-1.76103	0.0782326	0.53325	Treg	Prodromal_iPD
MED12	5.08376	-0.121884	0.264452	-0.460894	0.644874	NA	Treg	Prodromal_iPD
NONO	42.402	-0.216552	0.0955564	-2.26622	0.0234379	0.381917	Treg	Prodromal_iPD
TAF1	12.8954	-0.0887532	0.182682	-0.485834	0.627085	NA	Treg	Prodromal_iPD
OGT	54.774	-0.00692603	0.11612	-0.0596453	0.952438	0.990066	Treg	Prodromal_iPD
CXCR3	19.9366	-0.492009	0.26165	-1.88041	0.0600522	0.477566	Treg	Prodromal_iPD
PIN4	15.016	0.293358	0.159532	1.83886	0.0659352	NA	Treg	Prodromal_iPD
HDAC8	11.5944	-0.0256453	0.184366	-0.1391	0.889371	NA	Treg	Prodromal_iPD
RLIM	11.7933	0.0362035	0.177923	0.203478	0.838761	NA	Treg	Prodromal_iPD
ABCB7	13.7641	0.0862036	0.155014	0.556101	0.578142	NA	Treg	Prodromal_iPD
UPRT	5.69321	0.179374	0.247278	0.725394	0.46821	NA	Treg	Prodromal_iPD
PBDC1	10.1893	-0.22462	0.202408	-1.10974	0.267111	NA	Treg	Prodromal_iPD
ATRX	71.9278	0.027743	0.0851052	0.325985	0.744435	0.936792	Treg	Prodromal_iPD
MAGT1	11.1394	0.220701	0.176457	1.25074	0.211029	NA	Treg	Prodromal_iPD
COX7B	47.2675	0.146554	0.123599	1.18573	0.23573	0.704661	Treg	Prodromal_iPD
PGK1	81.9814	-0.0758819	0.078017	-0.972633	0.330736	0.761488	Treg	Prodromal_iPD
TAF9B	7.44839	-0.26073	0.235236	-1.10838	0.2677	NA	Treg	Prodromal_iPD
P2RY10	27.0305	0.229657	0.128107	1.7927	0.0730214	0.52186	Treg	Prodromal_iPD
GPR174	29.7889	0.015698	0.128557	0.122109	0.902813	0.97825	Treg	Prodromal_iPD
ITM2A	61.9917	-0.0634281	0.145091	-0.437161	0.661995	0.896173	Treg	Prodromal_iPD
BRWD3	8.40709	0.185785	0.209686	0.886014	0.37561	NA	Treg	Prodromal_iPD
SH3BGRL	67.1911	-0.0962181	0.0771339	-1.24742	0.212245	0.678779	Treg	Prodromal_iPD
CHM	6.94964	-0.00610528	0.240367	-0.0253998	0.979736	NA	Treg	Prodromal_iPD
DIAPH2	18.0049	-0.0605972	0.163753	-0.370053	0.711343	NA	Treg	Prodromal_iPD
TRMT2B	7.32135	0.29681	0.21771	1.36333	0.172778	NA	Treg	Prodromal_iPD
HNRNPH2	22.4784	0.0440623	0.137926	0.319464	0.749375	0.936792	Treg	Prodromal_iPD
ARMCX6	7.47555	0.321644	0.219216	1.46724	0.14231	NA	Treg	Prodromal_iPD
ARMCX3	7.8342	-0.178134	0.211887	-0.840702	0.400515	NA	Treg	Prodromal_iPD
ZMAT1	6.82727	0.139862	0.266058	0.525683	0.599109	NA	Treg	Prodromal_iPD
BEX4	18.8082	0.42026	0.169038	2.48619	0.0129118	0.33601	Treg	Prodromal_iPD
TCEAL8	9.62843	-0.430268	0.199117	-2.16087	0.030705	NA	Treg	Prodromal_iPD
BEX2	18.4795	0.414213	0.17824	2.3239	0.0201308	0.374909	Treg	Prodromal_iPD
BEX3	25.3661	0.256939	0.226371	1.13504	0.25636	0.718374	Treg	Prodromal_iPD
TCEAL4	12.0633	0.307994	0.185603	1.65942	0.0970308	NA	Treg	Prodromal_iPD
TCEAL3	6.10549	0.104715	0.232373	0.450631	0.652255	NA	Treg	Prodromal_iPD
MORF4L2	22.6769	-0.213395	0.12484	-1.70934	0.0873877	0.546531	Treg	Prodromal_iPD
SLC25A53	6.51105	0.103864	0.236049	0.440011	0.659929	NA	Treg	Prodromal_iPD
FAM199X	6.22601	0.208297	0.226672	0.918938	0.358128	NA	Treg	Prodromal_iPD
RBM41	6.11977	0.195121	0.243954	0.799831	0.423809	NA	Treg	Prodromal_iPD
PRPS1	16.0263	-0.0199267	0.148192	-0.134465	0.893035	NA	Treg	Prodromal_iPD
TSC22D3	363.483	0.0788738	0.118467	0.665786	0.505548	0.844899	Treg	Prodromal_iPD
VSIG1	9.64504	-0.137107	0.206688	-0.663351	0.507105	NA	Treg	Prodromal_iPD
PSMD10	6.63727	-0.269845	0.215758	-1.25069	0.211049	NA	Treg	Prodromal_iPD
ACSL4	12.335	0.0616957	0.175891	0.35076	0.725768	NA	Treg	Prodromal_iPD
AMMECR1	13.3073	-0.0847756	0.178588	-0.474699	0.635002	NA	Treg	Prodromal_iPD
ALG13	22.2479	-0.0583456	0.128423	-0.454325	0.649595	0.892104	Treg	Prodromal_iPD
WDR44	7.69624	0.0363914	0.208974	0.174143	0.861753	NA	Treg	Prodromal_iPD
DOCK11	26.2647	-0.145956	0.123198	-1.18473	0.236126	0.704661	Treg	Prodromal_iPD
PGRMC1	5.58032	-0.42674	0.230191	-1.85385	0.0637602	NA	Treg	Prodromal_iPD
SLC25A5	79.4286	-0.12162	0.113301	-1.07342	0.283084	0.728968	Treg	Prodromal_iPD
UBE2A	13.6738	-0.18284	0.155329	-1.17712	0.239149	NA	Treg	Prodromal_iPD
UPF3B	10.2726	0.126874	0.185257	0.684853	0.493436	NA	Treg	Prodromal_iPD
RNF113A	16.2409	0.0764692	0.146156	0.523202	0.600833	NA	Treg	Prodromal_iPD
NDUFA1	69.5054	0.216689	0.136938	1.58239	0.113561	0.572566	Treg	Prodromal_iPD
NKAP	13.2799	-0.0227158	0.166875	-0.136125	0.891723	NA	Treg	Prodromal_iPD
LAMP2	10.0913	-0.1051	0.188783	-0.556726	0.577715	NA	Treg	Prodromal_iPD
CUL4B	9.98558	0.0141891	0.192137	0.0738485	0.941131	NA	Treg	Prodromal_iPD
MCTS1	11.282	0.0862131	0.171109	0.50385	0.614367	NA	Treg	Prodromal_iPD
C1GALT1C1	5.11601	-0.385811	0.263315	-1.46521	0.142864	NA	Treg	Prodromal_iPD
THOC2	26.3921	0.0499648	0.129965	0.384448	0.700646	0.91552	Treg	Prodromal_iPD
XIAP	9.59475	-0.232379	0.188888	-1.23025	0.218604	NA	Treg	Prodromal_iPD
STAG2	32.2901	-0.0560915	0.10694	-0.524512	0.599923	0.879536	Treg	Prodromal_iPD
SH2D1A	15.0915	-0.391908	0.155104	-2.52675	0.0115124	NA	Treg	Prodromal_iPD
SASH3	27.4669	-0.384357	0.136765	-2.81036	0.00494865	0.25123	Treg	Prodromal_iPD
UTP14A	6.49311	-0.228863	0.236698	-0.966898	0.333595	NA	Treg	Prodromal_iPD
ELF4	8.68233	-0.162512	0.190643	-0.852443	0.393968	NA	Treg	Prodromal_iPD
AIFM1	5.97018	-0.228112	0.237129	-0.961977	0.336061	NA	Treg	Prodromal_iPD
RBMX2	8.92106	-0.165344	0.21147	-0.781876	0.434288	NA	Treg	Prodromal_iPD
ENOX2	8.59416	0.159013	0.200619	0.792612	0.428004	NA	Treg	Prodromal_iPD
STK26	7.32297	0.148261	0.219257	0.676197	0.498916	NA	Treg	Prodromal_iPD
RAP2C	7.61962	0.114603	0.217336	0.527307	0.59798	NA	Treg	Prodromal_iPD
PHF6	7.56788	0.08397	0.211061	0.397848	0.690742	NA	Treg	Prodromal_iPD
HPRT1	20.9106	-0.123387	0.144314	-0.854992	0.392556	0.794599	Treg	Prodromal_iPD
FAM122B	8.8121	0.0324453	0.205002	0.158268	0.874245	NA	Treg	Prodromal_iPD
FAM122C	6.63826	-0.110421	0.232716	-0.474487	0.635153	NA	Treg	Prodromal_iPD
RTL8C	8.37736	0.107888	0.204249	0.52822	0.597346	NA	Treg	Prodromal_iPD
RTL8A	7.24785	-0.0146249	0.226543	-0.0645569	0.948527	NA	Treg	Prodromal_iPD
ZNF75D	8.30464	-0.217468	0.217716	-0.998863	0.317861	NA	Treg	Prodromal_iPD
INTS6L	7.33474	0.0462952	0.220629	0.209832	0.833798	NA	Treg	Prodromal_iPD
MMGT1	15.4661	-0.00793919	0.160586	-0.0494388	0.96057	NA	Treg	Prodromal_iPD
HTATSF1	18.8213	-0.148397	0.15202	-0.976168	0.328981	0.758752	Treg	Prodromal_iPD
CD40LG	8.03567	-0.329007	0.216874	-1.51704	0.129256	NA	Treg	Prodromal_iPD
ARHGEF6	32.4531	-0.179666	0.103525	-1.7355	0.0826532	0.53376	Treg	Prodromal_iPD
RBMX	57.919	0.150466	0.0958054	1.57054	0.11629	0.57603	Treg	Prodromal_iPD
ATP11C	5.67776	-0.128327	0.260082	-0.493411	0.621722	NA	Treg	Prodromal_iPD
LDOC1	6.09148	0.00817604	0.241844	0.033807	0.973031	NA	Treg	Prodromal_iPD
FMR1	11.9263	-0.100075	0.177297	-0.564449	0.572449	NA	Treg	Prodromal_iPD
IDS	48.5276	-0.0196315	0.0987614	-0.198777	0.842437	0.960138	Treg	Prodromal_iPD
MTM1	12.4526	0.0669163	0.175276	0.381778	0.702626	NA	Treg	Prodromal_iPD
MTMR1	13.4138	0.147091	0.161864	0.908732	0.363492	NA	Treg	Prodromal_iPD
VMA21	14.0548	-0.143892	0.165133	-0.871366	0.383555	NA	Treg	Prodromal_iPD
CCNQ	15.4444	-0.0305727	0.158261	-0.193179	0.846819	NA	Treg	Prodromal_iPD
BCAP31	51.2103	-0.165744	0.10153	-1.63245	0.102584	0.565444	Treg	Prodromal_iPD
IDH3G	24.482	-0.0669981	0.116969	-0.572783	0.566792	0.866951	Treg	Prodromal_iPD
SSR4	91.6806	0.0977194	0.0917999	1.06448	0.28711	0.728968	Treg	Prodromal_iPD
ARHGAP4	53.6062	0.018914	0.0916208	0.206438	0.836449	0.960138	Treg	Prodromal_iPD
NAA10	31.4728	0.0176962	0.113413	0.156034	0.876006	0.974148	Treg	Prodromal_iPD
HCFC1	10.5848	-0.106791	0.189209	-0.564406	0.572478	NA	Treg	Prodromal_iPD
IRAK1	8.46356	0.110684	0.20665	0.53561	0.592228	NA	Treg	Prodromal_iPD
MECP2	25.1912	0.0975657	0.136932	0.71251	0.476149	0.830781	Treg	Prodromal_iPD
FLNA	127.172	-0.0447175	0.0862257	-0.51861	0.604033	0.881338	Treg	Prodromal_iPD
EMD	35.2336	0.13075	0.110425	1.18406	0.236387	0.704661	Treg	Prodromal_iPD
TAZ	17.3466	0.291527	0.147638	1.97461	0.0483124	NA	Treg	Prodromal_iPD
ATP6AP1	18.7983	-0.100679	0.134425	-0.74896	0.453881	0.817474	Treg	Prodromal_iPD
GDI1	31.3992	-0.114389	0.119019	-0.961096	0.336504	0.764911	Treg	Prodromal_iPD
FAM50A	22.3651	-0.0242814	0.122203	-0.198697	0.8425	0.960138	Treg	Prodromal_iPD
LAGE3	12.9687	-0.192551	0.182502	-1.05506	0.291397	NA	Treg	Prodromal_iPD
UBL4A	6.4055	-0.0417125	0.236672	-0.176246	0.860101	NA	Treg	Prodromal_iPD
SLC10A3	7.75916	-0.330081	0.227681	-1.44975	0.147127	NA	Treg	Prodromal_iPD
FAM3A	9.55949	0.326668	0.189805	1.72107	0.0852381	NA	Treg	Prodromal_iPD
G6PD	9.76158	-0.284765	0.192053	-1.48274	0.138143	NA	Treg	Prodromal_iPD
IKBKG	10.6196	-0.448971	0.194585	-2.30732	0.021037	NA	Treg	Prodromal_iPD
DKC1	9.28632	0.00112923	0.190412	0.00593045	0.995268	NA	Treg	Prodromal_iPD
FUNDC2	22.7816	0.067819	0.121207	0.559532	0.575799	0.868331	Treg	Prodromal_iPD
MTCP1	7.17047	0.0750855	0.212776	0.352886	0.724174	NA	Treg	Prodromal_iPD
BRCC3	10.0003	0.265341	0.18779	1.41296	0.157667	NA	Treg	Prodromal_iPD
VBP1	13.4192	-0.396741	0.168798	-2.35039	0.0187539	NA	Treg	Prodromal_iPD
TMLHE	8.61203	0.00743137	0.191988	0.0387075	0.969124	NA	Treg	Prodromal_iPD
VAMP7	9.3167	0.161385	0.185641	0.869341	0.384661	NA	Treg	Prodromal_iPD
PRKY	11.4262	-0.134024	0.172901	-0.775149	0.438252	NA	Treg	Prodromal_iPD
USP9Y	16.2916	0.210472	0.181278	1.16104	0.245624	NA	Treg	Prodromal_iPD
DDX3Y	18.1503	0.000717262	0.151913	0.00472152	0.996233	NA	Treg	Prodromal_iPD
UTY	21.244	-0.11659	0.150524	-0.774564	0.438597	0.814345	Treg	Prodromal_iPD
KDM5D	9.67545	-0.146057	0.19187	-0.761228	0.446521	NA	Treg	Prodromal_iPD
EIF1AY	9.77995	0.043009	0.192763	0.223119	0.823443	NA	Treg	Prodromal_iPD
MAFIP	4.63901	0.835984	0.421158	1.98496	0.0471484	NA	Treg	Prodromal_iPD
AL592183.1	4.81733	-0.300665	0.340185	-0.883829	0.376789	NA	Treg	Prodromal_iPD
NOC2L	30.313	-0.0681122	0.099603	-0.683837	0.494078	0.851865	CD8+ T cell (GZMK)	Prodromal_iPD
KLHL17	5.6163	-0.0626582	0.241726	-0.259212	0.795472	0.956185	CD8+ T cell (GZMK)	Prodromal_iPD
ISG15	44.5799	0.26586	0.189745	1.40115	0.161169	0.6275	CD8+ T cell (GZMK)	Prodromal_iPD
SDF4	62.0608	0.041186	0.0891684	0.461891	0.64416	0.911644	CD8+ T cell (GZMK)	Prodromal_iPD
B3GALT6	12.9532	-0.206413	0.169193	-1.21999	0.22247	0.695324	CD8+ T cell (GZMK)	Prodromal_iPD
UBE2J2	32.1286	-0.173396	0.114701	-1.51173	0.130604	0.596454	CD8+ T cell (GZMK)	Prodromal_iPD
ACAP3	8.36814	0.178877	0.20807	0.859694	0.389958	0.805001	CD8+ T cell (GZMK)	Prodromal_iPD
PUSL1	6.60012	0.205665	0.2255	0.912041	0.361747	0.789495	CD8+ T cell (GZMK)	Prodromal_iPD
INTS11	46.5379	0.0234583	0.0861893	0.272171	0.78549	0.954203	CD8+ T cell (GZMK)	Prodromal_iPD
CPTP	10.4384	-0.137575	0.196202	-0.701188	0.483186	0.845431	CD8+ T cell (GZMK)	Prodromal_iPD
AURKAIP1	81.3895	0.160225	0.0787838	2.03373	0.0419787	0.446724	CD8+ T cell (GZMK)	Prodromal_iPD
CCNL2	38.9622	-0.0494428	0.0956345	-0.516998	0.605158	0.900624	CD8+ T cell (GZMK)	Prodromal_iPD
MRPL20	72.0777	-0.226839	0.117528	-1.93009	0.0535957	0.482364	CD8+ T cell (GZMK)	Prodromal_iPD
ATAD3B	7.75731	0.223547	0.206517	1.08246	0.279048	0.739626	CD8+ T cell (GZMK)	Prodromal_iPD
ATAD3A	6.43884	0.196855	0.247101	0.796661	0.425648	0.822773	CD8+ T cell (GZMK)	Prodromal_iPD
SSU72	112.077	0.108708	0.0763079	1.4246	0.154274	0.620303	CD8+ T cell (GZMK)	Prodromal_iPD
MIB2	41.3889	0.207048	0.11689	1.77131	0.0765089	0.524597	CD8+ T cell (GZMK)	Prodromal_iPD
MMP23B	8.32689	0.717983	0.259833	2.76325	0.00572286	0.305017	CD8+ T cell (GZMK)	Prodromal_iPD
CDK11B	51.0062	0.228761	0.117092	1.95368	0.0507391	0.472147	CD8+ T cell (GZMK)	Prodromal_iPD
SLC35E2B	23.6821	-0.161988	0.140422	-1.15359	0.24867	0.718718	CD8+ T cell (GZMK)	Prodromal_iPD
CDK11A	51.075	0.236906	0.163933	1.44514	0.148419	0.615547	CD8+ T cell (GZMK)	Prodromal_iPD
SLC35E2A	11.3095	0.119542	0.212654	0.562142	0.574019	0.888222	CD8+ T cell (GZMK)	Prodromal_iPD
NADK	15.2941	0.0732845	0.148091	0.494862	0.620698	0.905363	CD8+ T cell (GZMK)	Prodromal_iPD
GNB1	107.969	0.0820343	0.0710301	1.15492	0.248122	0.718605	CD8+ T cell (GZMK)	Prodromal_iPD
PRKCZ	11.9312	-0.201097	0.164897	-1.21953	0.222642	0.695324	CD8+ T cell (GZMK)	Prodromal_iPD
FAAP20	70.9578	0.229869	0.115682	1.98708	0.0469136	0.462931	CD8+ T cell (GZMK)	Prodromal_iPD
SKI	12.254	0.0251951	0.262704	0.0959069	0.923595	0.98525	CD8+ T cell (GZMK)	Prodromal_iPD
RER1	62.7923	-0.11421	0.102857	-1.11038	0.266837	0.730298	CD8+ T cell (GZMK)	Prodromal_iPD
PEX10	6.99414	0.416166	0.210774	1.97446	0.048329	0.465984	CD8+ T cell (GZMK)	Prodromal_iPD
PANK4	9.71147	-0.0839134	0.206983	-0.405412	0.685175	0.926789	CD8+ T cell (GZMK)	Prodromal_iPD
TNFRSF14	98.5478	0.047167	0.0766508	0.61535	0.538324	0.871547	CD8+ T cell (GZMK)	Prodromal_iPD
MEGF6	6.60624	0.0433432	0.271884	0.159418	0.873339	0.973375	CD8+ T cell (GZMK)	Prodromal_iPD
TPRG1L	35.2691	0.195497	0.101534	1.92543	0.0541751	0.485146	CD8+ T cell (GZMK)	Prodromal_iPD
WRAP73	17.3821	-0.0530982	0.128361	-0.413664	0.67912	0.926478	CD8+ T cell (GZMK)	Prodromal_iPD
LRRC47	20.2057	-0.141816	0.130022	-1.09071	0.2754	0.735776	CD8+ T cell (GZMK)	Prodromal_iPD
CEP104	15.9863	-0.179483	0.146027	-1.22911	0.219029	0.691662	CD8+ T cell (GZMK)	Prodromal_iPD
DFFB	5.52713	-0.0562498	0.251497	-0.22366	0.823022	0.962267	CD8+ T cell (GZMK)	Prodromal_iPD
KCNAB2	61.9225	-0.0538972	0.0848893	-0.634911	0.525486	0.866318	CD8+ T cell (GZMK)	Prodromal_iPD
ICMT	7.49019	-0.37044	0.200808	-1.84475	0.0650738	0.504613	CD8+ T cell (GZMK)	Prodromal_iPD
ACOT7	6.8093	-0.0480757	0.205039	-0.234471	0.814619	0.961262	CD8+ T cell (GZMK)	Prodromal_iPD
TNFRSF25	17.1608	-0.0672986	0.194419	-0.346152	0.729228	0.937558	CD8+ T cell (GZMK)	Prodromal_iPD
NOL9	17.9786	-0.0211915	0.139292	-0.152137	0.879079	0.975242	CD8+ T cell (GZMK)	Prodromal_iPD
ZBTB48	11.3843	0.0125705	0.172706	0.0727856	0.941977	0.987866	CD8+ T cell (GZMK)	Prodromal_iPD
KLHL21	8.0137	0.0168116	0.202364	0.083076	0.933791	0.986574	CD8+ T cell (GZMK)	Prodromal_iPD
THAP3	6.71309	0.382761	0.220432	1.73641	0.0824912	0.532745	CD8+ T cell (GZMK)	Prodromal_iPD
DNAJC11	12.4923	0.0983437	0.16402	0.599585	0.548783	0.877706	CD8+ T cell (GZMK)	Prodromal_iPD
CAMTA1	43.4568	0.30246	0.129763	2.33086	0.0197607	0.39151	CD8+ T cell (GZMK)	Prodromal_iPD
VAMP3	20.9413	0.194142	0.138901	1.3977	0.162204	0.62928	CD8+ T cell (GZMK)	Prodromal_iPD
PER3	5.31719	0.0464663	0.259511	0.179054	0.857896	0.970199	CD8+ T cell (GZMK)	Prodromal_iPD
UTS2	4.29632	-0.0752165	0.501126	-0.150095	0.88069	0.975306	CD8+ T cell (GZMK)	Prodromal_iPD
TNFRSF9	5.82682	-0.119348	0.335414	-0.355824	0.721972	0.934622	CD8+ T cell (GZMK)	Prodromal_iPD
PARK7	166.501	0.0421043	0.0952944	0.441833	0.65861	0.917806	CD8+ T cell (GZMK)	Prodromal_iPD
RERE	43.939	-0.130283	0.107293	-1.21428	0.224642	0.696709	CD8+ T cell (GZMK)	Prodromal_iPD
ENO1	176.774	0.0127595	0.0842569	0.151436	0.879632	0.975242	CD8+ T cell (GZMK)	Prodromal_iPD
H6PD	9.59511	-0.0535735	0.205442	-0.260772	0.794268	0.955861	CD8+ T cell (GZMK)	Prodromal_iPD
SLC25A33	13.6116	0.00452692	0.185469	0.024408	0.980527	0.995248	CD8+ T cell (GZMK)	Prodromal_iPD
PIK3CD	72.3052	-0.168735	0.0852654	-1.97894	0.0478227	0.465984	CD8+ T cell (GZMK)	Prodromal_iPD
CLSTN1	43.1203	-0.0228736	0.100083	-0.228546	0.819222	0.961635	CD8+ T cell (GZMK)	Prodromal_iPD
CTNNBIP1	13.1707	0.109579	0.151906	0.721357	0.47069	0.840559	CD8+ T cell (GZMK)	Prodromal_iPD
LZIC	25.595	0.0200718	0.13404	0.149744	0.880966	0.975411	CD8+ T cell (GZMK)	Prodromal_iPD
UBE4B	27.5575	0.101161	0.123574	0.818631	0.412997	0.814789	CD8+ T cell (GZMK)	Prodromal_iPD
KIF1B	13.5191	0.163706	0.189419	0.864252	0.387449	0.803286	CD8+ T cell (GZMK)	Prodromal_iPD
PGD	17.0954	-0.0121241	0.134886	-0.0898842	0.928379	0.985961	CD8+ T cell (GZMK)	Prodromal_iPD
DFFA	14.2561	-0.119371	0.15238	-0.783381	0.433404	0.825065	CD8+ T cell (GZMK)	Prodromal_iPD
PEX14	20.6409	0.00363683	0.131304	0.0276977	0.977903	0.994564	CD8+ T cell (GZMK)	Prodromal_iPD
CASZ1	7.38327	0.647373	0.23765	2.72405	0.00644859	0.305017	CD8+ T cell (GZMK)	Prodromal_iPD
TARDBP	31.9663	-0.0975791	0.121873	-0.800661	0.423328	0.820856	CD8+ T cell (GZMK)	Prodromal_iPD
SRM	67.9371	0.0849713	0.089395	0.950515	0.341851	0.773431	CD8+ T cell (GZMK)	Prodromal_iPD
EXOSC10	32.2178	-0.183114	0.11096	-1.65026	0.0988895	0.556991	CD8+ T cell (GZMK)	Prodromal_iPD
MTOR	18.5838	-0.113044	0.141586	-0.798414	0.42463	0.822045	CD8+ T cell (GZMK)	Prodromal_iPD
UBIAD1	14.0525	-0.054285	0.146594	-0.370308	0.711153	0.931909	CD8+ T cell (GZMK)	Prodromal_iPD
FBXO2	6.29805	0.0773545	0.30034	0.257556	0.796749	0.956621	CD8+ T cell (GZMK)	Prodromal_iPD
FBXO44	19.9725	0.384803	0.141977	2.71032	0.00672182	0.305017	CD8+ T cell (GZMK)	Prodromal_iPD
FBXO6	11.1041	0.0283492	0.187471	0.151219	0.879803	0.975242	CD8+ T cell (GZMK)	Prodromal_iPD
MAD2L2	32.1133	0.0284302	0.117019	0.242953	0.808042	0.959839	CD8+ T cell (GZMK)	Prodromal_iPD
AGTRAP	35.9723	0.161358	0.12961	1.24495	0.213148	0.68394	CD8+ T cell (GZMK)	Prodromal_iPD
MTHFR	7.83371	-0.052637	0.215718	-0.244008	0.807224	0.959783	CD8+ T cell (GZMK)	Prodromal_iPD
KIAA2013	26.4834	0.00563374	0.125126	0.0450245	0.964088	0.992747	CD8+ T cell (GZMK)	Prodromal_iPD
MFN2	10.2936	0.0870874	0.172597	0.50457	0.613861	0.903615	CD8+ T cell (GZMK)	Prodromal_iPD
MIIP	22.9806	0.0607172	0.128514	0.472457	0.6366	0.909787	CD8+ T cell (GZMK)	Prodromal_iPD
TNFRSF1B	64.2589	0.0789324	0.136883	0.576641	0.564182	0.885304	CD8+ T cell (GZMK)	Prodromal_iPD
VPS13D	44.4594	0.0342174	0.109219	0.313291	0.75406	0.944548	CD8+ T cell (GZMK)	Prodromal_iPD
DHRS3	15.0487	0.228637	0.174015	1.31389	0.188883	0.665279	CD8+ T cell (GZMK)	Prodromal_iPD
PRDM2	70.5272	-0.0616498	0.0923013	-0.667919	0.504186	0.854358	CD8+ T cell (GZMK)	Prodromal_iPD
EFHD2	145.727	0.681237	0.208309	3.27032	0.00107427	0.233958	CD8+ T cell (GZMK)	Prodromal_iPD
CASP9	5.99993	-0.153751	0.253858	-0.605658	0.544742	0.875431	CD8+ T cell (GZMK)	Prodromal_iPD
DNAJC16	9.31044	-0.0968416	0.204511	-0.473529	0.635836	0.90948	CD8+ T cell (GZMK)	Prodromal_iPD
DDI2	9.02424	0.0734372	0.189117	0.388316	0.697782	0.929283	CD8+ T cell (GZMK)	Prodromal_iPD
PLEKHM2	28.4941	0.252163	0.138122	1.82566	0.0679014	0.505487	CD8+ T cell (GZMK)	Prodromal_iPD
SPEN	44.5698	-0.107407	0.102643	-1.04641	0.295373	0.750895	CD8+ T cell (GZMK)	Prodromal_iPD
ZBTB17	10.9076	-0.103476	0.165952	-0.623532	0.532935	0.870731	CD8+ T cell (GZMK)	Prodromal_iPD
FBXO42	21.6713	0.0575256	0.129756	0.443337	0.657522	0.917565	CD8+ T cell (GZMK)	Prodromal_iPD
SZRD1	43.3967	0.140683	0.0888618	1.58317	0.113383	0.579673	CD8+ T cell (GZMK)	Prodromal_iPD
NECAP2	50.5536	-0.0367732	0.0903433	-0.407038	0.68398	0.926789	CD8+ T cell (GZMK)	Prodromal_iPD
NBPF1	8.66855	-0.227779	0.252604	-0.901724	0.367203	0.792231	CD8+ T cell (GZMK)	Prodromal_iPD
CROCC	33.5153	-0.370851	0.165584	-2.23966	0.0251129	0.404934	CD8+ T cell (GZMK)	Prodromal_iPD
ATP13A2	11.3769	0.269196	0.172388	1.56157	0.11839	0.585323	CD8+ T cell (GZMK)	Prodromal_iPD
SDHB	42.8619	0.188194	0.100002	1.88191	0.0598483	0.498451	CD8+ T cell (GZMK)	Prodromal_iPD
RCC2	13.1443	-0.30464	0.155583	-1.95806	0.0502234	0.471151	CD8+ T cell (GZMK)	Prodromal_iPD
IFFO2	19.26	-0.244849	0.173444	-1.41169	0.158041	0.626102	CD8+ T cell (GZMK)	Prodromal_iPD
UBR4	49.3323	-0.0743407	0.0954892	-0.778525	0.436259	0.825402	CD8+ T cell (GZMK)	Prodromal_iPD
EMC1	11.299	-0.199453	0.165711	-1.20362	0.228737	0.700276	CD8+ T cell (GZMK)	Prodromal_iPD
MRTO4	11.7399	0.171638	0.171618	1.00012	0.317255	0.761766	CD8+ T cell (GZMK)	Prodromal_iPD
AKR7A2	33.3199	-0.169099	0.106082	-1.59404	0.110927	0.574428	CD8+ T cell (GZMK)	Prodromal_iPD
CAPZB	259.618	0.0254093	0.0662333	0.383634	0.70125	0.930056	CD8+ T cell (GZMK)	Prodromal_iPD
MICOS10	87.558	0.169173	0.131745	1.28409	0.199111	0.673351	CD8+ T cell (GZMK)	Prodromal_iPD
NBL1	8.20337	-0.379436	0.344029	-1.10292	0.270062	0.731175	CD8+ T cell (GZMK)	Prodromal_iPD
TMCO4	11.4106	-0.115912	0.192328	-0.602677	0.546723	0.876889	CD8+ T cell (GZMK)	Prodromal_iPD
OTUD3	7.5582	0.185732	0.209591	0.886165	0.375529	0.797101	CD8+ T cell (GZMK)	Prodromal_iPD
CAMK2N1	16.668	-0.10778	0.200256	-0.538211	0.590432	0.89485	CD8+ T cell (GZMK)	Prodromal_iPD
MUL1	12.2979	0.268168	0.1747	1.53502	0.124779	0.592563	CD8+ T cell (GZMK)	Prodromal_iPD
PINK1	13.1684	-0.0631113	0.152347	-0.414259	0.678684	0.926478	CD8+ T cell (GZMK)	Prodromal_iPD
DDOST	112.645	0.0339073	0.0661146	0.512855	0.608052	0.901851	CD8+ T cell (GZMK)	Prodromal_iPD
HP1BP3	179.024	0.0128594	0.0545371	0.235792	0.813594	0.960945	CD8+ T cell (GZMK)	Prodromal_iPD
EIF4G3	40.3237	-0.249979	0.116545	-2.14491	0.0319597	0.423638	CD8+ T cell (GZMK)	Prodromal_iPD
ECE1	26.0783	-0.0785662	0.122708	-0.640271	0.521997	0.864602	CD8+ T cell (GZMK)	Prodromal_iPD
NBPF3	5.03788	0.162587	0.264698	0.614237	0.539059	0.871801	CD8+ T cell (GZMK)	Prodromal_iPD
USP48	38.6472	-0.0984024	0.0983313	-1.00072	0.316961	0.761766	CD8+ T cell (GZMK)	Prodromal_iPD
CDC42	229.508	0.0632728	0.0889405	0.711406	0.476833	0.843867	CD8+ T cell (GZMK)	Prodromal_iPD
ZBTB40	15.1669	-0.401607	0.169554	-2.36862	0.0178548	0.379809	CD8+ T cell (GZMK)	Prodromal_iPD
KDM1A	27.0286	-0.0569474	0.119657	-0.475922	0.63413	0.90948	CD8+ T cell (GZMK)	Prodromal_iPD
LUZP1	20.1307	0.197709	0.165123	1.19735	0.231172	0.700903	CD8+ T cell (GZMK)	Prodromal_iPD
HNRNPR	102.074	-0.0385587	0.0624565	-0.617369	0.536991	0.871547	CD8+ T cell (GZMK)	Prodromal_iPD
TCEA3	6.51313	-0.0799928	0.323363	-0.247378	0.804616	0.959058	CD8+ T cell (GZMK)	Prodromal_iPD
ID3	5.44707	-0.275823	0.372603	-0.74026	0.459142	0.83675	CD8+ T cell (GZMK)	Prodromal_iPD
ELOA	16.6698	0.386828	0.165474	2.3377	0.0194029	0.390423	CD8+ T cell (GZMK)	Prodromal_iPD
PITHD1	46.7802	0.147844	0.103077	1.43431	0.151484	0.618542	CD8+ T cell (GZMK)	Prodromal_iPD
LYPLA2	41.7336	-0.184553	0.111008	-1.66252	0.0964095	0.555531	CD8+ T cell (GZMK)	Prodromal_iPD
HMGCL	7.79212	-0.155826	0.197471	-0.789109	0.430048	0.823548	CD8+ T cell (GZMK)	Prodromal_iPD
CNR2	6.44282	0.123299	0.263819	0.467361	0.640242	0.910936	CD8+ T cell (GZMK)	Prodromal_iPD
PNRC2	80.4485	0.255632	0.106242	2.40614	0.0161223	0.37107	CD8+ T cell (GZMK)	Prodromal_iPD
SRSF10	121.176	0.353904	0.111447	3.17555	0.00149554	0.260666	CD8+ T cell (GZMK)	Prodromal_iPD
NIPAL3	23.7396	-0.0356185	0.13028	-0.2734	0.784546	0.953703	CD8+ T cell (GZMK)	Prodromal_iPD
RCAN3	76.5861	-0.095311	0.178556	-0.533788	0.593488	0.8965	CD8+ T cell (GZMK)	Prodromal_iPD
SRRM1	209.007	0.222118	0.0956513	2.32216	0.0202243	0.393369	CD8+ T cell (GZMK)	Prodromal_iPD
RUNX3	273.172	0.265788	0.149891	1.77322	0.076193	0.524145	CD8+ T cell (GZMK)	Prodromal_iPD
SYF2	89.2624	0.322803	0.0970905	3.32477	0.000884919	0.233958	CD8+ T cell (GZMK)	Prodromal_iPD
RSRP1	207.509	-0.125283	0.0678576	-1.84626	0.0648542	0.504613	CD8+ T cell (GZMK)	Prodromal_iPD
TMEM50A	125.621	0.0222758	0.0928938	0.239798	0.810487	0.960113	CD8+ T cell (GZMK)	Prodromal_iPD
MACO1	30.2782	0.220255	0.197824	1.11339	0.265541	0.730298	CD8+ T cell (GZMK)	Prodromal_iPD
LDLRAP1	54.7786	-0.27363	0.176401	-1.55118	0.120858	0.590159	CD8+ T cell (GZMK)	Prodromal_iPD
SELENON	6.60013	-0.137096	0.242112	-0.566252	0.571222	0.886542	CD8+ T cell (GZMK)	Prodromal_iPD
MTFR1L	10.2675	-0.369471	0.163309	-2.2624	0.0236725	0.404934	CD8+ T cell (GZMK)	Prodromal_iPD
STMN1	28.1375	-0.0560257	0.154074	-0.363629	0.716135	0.933798	CD8+ T cell (GZMK)	Prodromal_iPD
PAFAH2	6.37591	0.476766	0.250552	1.90286	0.0570587	0.488897	CD8+ T cell (GZMK)	Prodromal_iPD
PDIK1L	5.71875	-0.145828	0.238667	-0.611012	0.541192	0.873239	CD8+ T cell (GZMK)	Prodromal_iPD
ZNF593	14.1933	0.41735	0.164152	2.54245	0.0110078	0.35366	CD8+ T cell (GZMK)	Prodromal_iPD
CEP85	5.26994	0.130061	0.246625	0.527362	0.597942	0.897899	CD8+ T cell (GZMK)	Prodromal_iPD
SH3BGRL3	1180.87	0.259998	0.0917062	2.83512	0.00458086	0.297901	CD8+ T cell (GZMK)	Prodromal_iPD
UBXN11	29.1466	0.0106722	0.159799	0.0667847	0.946753	0.989149	CD8+ T cell (GZMK)	Prodromal_iPD
CD52	904.85	0.291923	0.13821	2.11216	0.0346723	0.429955	CD8+ T cell (GZMK)	Prodromal_iPD
ZNF683	28.3728	0.0744467	0.34044	0.218678	0.826901	0.962706	CD8+ T cell (GZMK)	Prodromal_iPD
DHDDS	7.79496	-0.288374	0.199319	-1.44679	0.147955	0.615547	CD8+ T cell (GZMK)	Prodromal_iPD
HMGN2	186.744	0.0605044	0.073169	0.826913	0.408287	0.812816	CD8+ T cell (GZMK)	Prodromal_iPD
ARID1A	47.8392	0.0567023	0.105902	0.53542	0.59236	0.896108	CD8+ T cell (GZMK)	Prodromal_iPD
ZDHHC18	26.5021	-0.175003	0.125623	-1.39308	0.163596	0.630284	CD8+ T cell (GZMK)	Prodromal_iPD
GPN2	9.34719	0.263576	0.179254	1.4704	0.141452	0.61134	CD8+ T cell (GZMK)	Prodromal_iPD
GPATCH3	9.71843	0.375507	0.174239	2.15513	0.0311519	0.421555	CD8+ T cell (GZMK)	Prodromal_iPD
NUDC	63.0187	-0.012522	0.0809534	-0.154682	0.877072	0.975242	CD8+ T cell (GZMK)	Prodromal_iPD
SLC9A1	8.2967	-0.13828	0.194809	-0.709822	0.477814	0.844416	CD8+ T cell (GZMK)	Prodromal_iPD
WDTC1	20.2046	0.248101	0.146248	1.69643	0.0898036	0.542977	CD8+ T cell (GZMK)	Prodromal_iPD
TMEM222	22.3354	0.0578368	0.129873	0.445333	0.656079	0.917101	CD8+ T cell (GZMK)	Prodromal_iPD
SYTL1	103.505	0.0339295	0.0993037	0.341674	0.732596	0.93827	CD8+ T cell (GZMK)	Prodromal_iPD
MAP3K6	6.0282	-0.586174	0.273899	-2.14011	0.0323462	0.425151	CD8+ T cell (GZMK)	Prodromal_iPD
WASF2	99.9997	0.162583	0.087259	1.86323	0.0624306	0.501182	CD8+ T cell (GZMK)	Prodromal_iPD
FGR	29.4205	0.515852	0.231867	2.22478	0.0260962	0.410612	CD8+ T cell (GZMK)	Prodromal_iPD
IFI6	43.4402	0.0750845	0.120218	0.624569	0.532254	0.870065	CD8+ T cell (GZMK)	Prodromal_iPD
FAM76A	12.4072	0.13718	0.160252	0.856022	0.391986	0.805185	CD8+ T cell (GZMK)	Prodromal_iPD
STX12	27.2744	0.0454027	0.148998	0.304719	0.76058	0.946406	CD8+ T cell (GZMK)	Prodromal_iPD
PPP1R8	10.7498	-0.0393605	0.173642	-0.226676	0.820676	0.961772	CD8+ T cell (GZMK)	Prodromal_iPD
THEMIS2	13.6214	-0.255046	0.323496	-0.788405	0.43046	0.823548	CD8+ T cell (GZMK)	Prodromal_iPD
XKR8	8.20767	-0.168145	0.215364	-0.780744	0.434953	0.825335	CD8+ T cell (GZMK)	Prodromal_iPD
EYA3	12.9063	0.0714378	0.161382	0.442663	0.658009	0.917565	CD8+ T cell (GZMK)	Prodromal_iPD
DNAJC8	90.275	0.140806	0.0745087	1.8898	0.0587852	0.494612	CD8+ T cell (GZMK)	Prodromal_iPD
ATP5IF1	170.46	0.254216	0.108864	2.33517	0.0195347	0.390423	CD8+ T cell (GZMK)	Prodromal_iPD
SESN2	8.51677	0.118298	0.233766	0.506054	0.612819	0.903615	CD8+ T cell (GZMK)	Prodromal_iPD
PHACTR4	29.7246	-0.0120428	0.111919	-0.107603	0.914311	0.982406	CD8+ T cell (GZMK)	Prodromal_iPD
TRNAU1AP	23.0178	-0.0271861	0.12633	-0.215198	0.829613	0.962706	CD8+ T cell (GZMK)	Prodromal_iPD
TAF12	25.4263	-0.354782	0.126419	-2.80641	0.00500975	0.299201	CD8+ T cell (GZMK)	Prodromal_iPD
GMEB1	13.3975	-0.074412	0.149851	-0.496573	0.61949	0.905301	CD8+ T cell (GZMK)	Prodromal_iPD
YTHDF2	50.3369	0.0504353	0.102196	0.493515	0.621649	0.905845	CD8+ T cell (GZMK)	Prodromal_iPD
EPB41	166.11	-0.0316578	0.0732607	-0.432125	0.66565	0.92084	CD8+ T cell (GZMK)	Prodromal_iPD
SRSF4	89.9921	0.028686	0.0695354	0.412537	0.679946	0.926478	CD8+ T cell (GZMK)	Prodromal_iPD
LAPTM5	439.647	0.0502168	0.0697644	0.719806	0.471644	0.841367	CD8+ T cell (GZMK)	Prodromal_iPD
PUM1	64.4093	0.00341867	0.0773441	0.0442008	0.964744	0.992747	CD8+ T cell (GZMK)	Prodromal_iPD
SNRNP40	31.003	0.101378	0.117712	0.861238	0.389107	0.804427	CD8+ T cell (GZMK)	Prodromal_iPD
ZCCHC17	24.6585	0.0880061	0.132339	0.665008	0.506046	0.856178	CD8+ T cell (GZMK)	Prodromal_iPD
PEF1	28.6598	0.0231633	0.116651	0.198569	0.8426	0.966193	CD8+ T cell (GZMK)	Prodromal_iPD
PTP4A2	230.278	0.180564	0.063679	2.83553	0.00457501	0.297901	CD8+ T cell (GZMK)	Prodromal_iPD
KHDRBS1	147.762	0.0951384	0.0575967	1.6518	0.0985745	0.556991	CD8+ T cell (GZMK)	Prodromal_iPD
TMEM39B	6.61036	-0.428452	0.226776	-1.88932	0.0588488	0.494612	CD8+ T cell (GZMK)	Prodromal_iPD
KPNA6	24.3833	0.0226748	0.129637	0.17491	0.86115	0.970199	CD8+ T cell (GZMK)	Prodromal_iPD
TXLNA	13.7062	-0.203861	0.179389	-1.13642	0.255782	0.721612	CD8+ T cell (GZMK)	Prodromal_iPD
CCDC28B	6.16764	-0.0839464	0.231253	-0.363007	0.7166	0.933798	CD8+ T cell (GZMK)	Prodromal_iPD
TMEM234	6.2591	0.232732	0.217726	1.06893	0.285103	0.74408	CD8+ T cell (GZMK)	Prodromal_iPD
EIF3I	80.132	0.122658	0.0884214	1.38719	0.165383	0.633284	CD8+ T cell (GZMK)	Prodromal_iPD
LCK	303.698	-0.140549	0.0862056	-1.63039	0.103019	0.562121	CD8+ T cell (GZMK)	Prodromal_iPD
HDAC1	88.0127	-0.0700242	0.0845007	-0.828682	0.407284	0.812291	CD8+ T cell (GZMK)	Prodromal_iPD
MARCKSL1	27.3529	-0.136346	0.162559	-0.838751	0.401609	0.81013	CD8+ T cell (GZMK)	Prodromal_iPD
BSDC1	37.1604	0.195812	0.144178	1.35812	0.174425	0.645902	CD8+ T cell (GZMK)	Prodromal_iPD
ZBTB8OS	39.2986	0.133946	0.105015	1.27549	0.202135	0.67541	CD8+ T cell (GZMK)	Prodromal_iPD
RBBP4	77.268	0.0296236	0.0795782	0.372257	0.709702	0.931909	CD8+ T cell (GZMK)	Prodromal_iPD
SYNC	27.815	-0.0422466	0.128815	-0.327964	0.742939	0.941717	CD8+ T cell (GZMK)	Prodromal_iPD
YARS	47.5929	0.0878767	0.0923342	0.951725	0.341237	0.773053	CD8+ T cell (GZMK)	Prodromal_iPD
S100PBP	25.9485	-0.254656	0.136528	-1.86522	0.0621499	0.501149	CD8+ T cell (GZMK)	Prodromal_iPD
RNF19B	11.6836	-0.0799562	0.15972	-0.500601	0.616652	0.904799	CD8+ T cell (GZMK)	Prodromal_iPD
AK2	27.1547	-0.144836	0.116622	-1.24192	0.214266	0.685268	CD8+ T cell (GZMK)	Prodromal_iPD
TRIM62	10.6713	0.0137484	0.179604	0.0765485	0.938983	0.987686	CD8+ T cell (GZMK)	Prodromal_iPD
ZNF362	12.9179	0.257678	0.156347	1.64812	0.0993282	0.557612	CD8+ T cell (GZMK)	Prodromal_iPD
PHC2	22.0378	-0.0170035	0.138023	-0.123194	0.901954	0.979409	CD8+ T cell (GZMK)	Prodromal_iPD
SMIM12	27.0251	0.314182	0.109388	2.87219	0.00407642	0.295442	CD8+ T cell (GZMK)	Prodromal_iPD
TMEM35B	47.984	-0.245511	0.181613	-1.35184	0.176428	0.648343	CD8+ T cell (GZMK)	Prodromal_iPD
ZMYM6	19.2237	0.112147	0.13531	0.828815	0.407209	0.812291	CD8+ T cell (GZMK)	Prodromal_iPD
ZMYM1	12.7393	0.162853	0.164338	0.99096	0.321705	0.762442	CD8+ T cell (GZMK)	Prodromal_iPD
SFPQ	185.017	-0.022175	0.103192	-0.21489	0.829853	0.962706	CD8+ T cell (GZMK)	Prodromal_iPD
ZMYM4	19.5754	-0.202822	0.131504	-1.54232	0.122996	0.592563	CD8+ T cell (GZMK)	Prodromal_iPD
KIAA0319L	27.3593	0.00582486	0.121124	0.04809	0.961644	0.991947	CD8+ T cell (GZMK)	Prodromal_iPD
NCDN	6.81975	0.00815699	0.241466	0.0337811	0.973052	0.993703	CD8+ T cell (GZMK)	Prodromal_iPD
PSMB2	50.2578	0.0399486	0.10675	0.374224	0.708238	0.931909	CD8+ T cell (GZMK)	Prodromal_iPD
AGO4	23.258	0.232888	0.133103	1.74968	0.0801733	0.528989	CD8+ T cell (GZMK)	Prodromal_iPD
AGO1	8.43772	-0.112848	0.212627	-0.530732	0.595604	0.897044	CD8+ T cell (GZMK)	Prodromal_iPD
AGO3	36.6235	0.170052	0.102485	1.65929	0.0970571	0.555666	CD8+ T cell (GZMK)	Prodromal_iPD
ADPRHL2	20.3227	0.177663	0.132067	1.34524	0.178547	0.649767	CD8+ T cell (GZMK)	Prodromal_iPD
TRAPPC3	36.9568	0.0979621	0.106475	0.920046	0.357549	0.788126	CD8+ T cell (GZMK)	Prodromal_iPD
MAP7D1	59.3443	-0.133282	0.0977569	-1.36341	0.172755	0.642764	CD8+ T cell (GZMK)	Prodromal_iPD
THRAP3	117.189	-0.0652088	0.0622722	-1.04716	0.295027	0.75049	CD8+ T cell (GZMK)	Prodromal_iPD
EVA1B	5.90546	-0.148408	0.231563	-0.640896	0.52159	0.864389	CD8+ T cell (GZMK)	Prodromal_iPD
STK40	15.7291	-0.0953537	0.138215	-0.689896	0.49026	0.850675	CD8+ T cell (GZMK)	Prodromal_iPD
LSM10	37.2767	-0.0358259	0.115124	-0.311193	0.755654	0.944822	CD8+ T cell (GZMK)	Prodromal_iPD
MRPS15	46.8582	0.340997	0.104175	3.27332	0.00106291	0.233958	CD8+ T cell (GZMK)	Prodromal_iPD
ZC3H12A	31.5838	0.352952	0.203492	1.73447	0.0828345	0.533594	CD8+ T cell (GZMK)	Prodromal_iPD
MEAF6	72.6907	0.0382555	0.0904606	0.422897	0.67237	0.923749	CD8+ T cell (GZMK)	Prodromal_iPD
SNIP1	22.1522	-0.108516	0.176323	-0.615442	0.538263	0.871547	CD8+ T cell (GZMK)	Prodromal_iPD
GNL2	17.6796	0.0557935	0.146913	0.379772	0.704115	0.931156	CD8+ T cell (GZMK)	Prodromal_iPD
YRDC	25.9799	-0.0679212	0.125339	-0.541898	0.587889	0.894663	CD8+ T cell (GZMK)	Prodromal_iPD
MTF1	12.2424	0.0128699	0.167191	0.0769775	0.938641	0.987672	CD8+ T cell (GZMK)	Prodromal_iPD
INPP5B	11.6783	-0.000960975	0.169137	-0.00568163	0.995467	0.998235	CD8+ T cell (GZMK)	Prodromal_iPD
SF3A3	45.5223	0.0167448	0.0950826	0.176108	0.860209	0.970199	CD8+ T cell (GZMK)	Prodromal_iPD
FHL3	8.07044	0.122706	0.329972	0.371868	0.709991	0.931909	CD8+ T cell (GZMK)	Prodromal_iPD
UTP11	7.69468	-0.0917536	0.210622	-0.435631	0.663104	0.920055	CD8+ T cell (GZMK)	Prodromal_iPD
RRAGC	15.8132	0.035615	0.144357	0.246714	0.80513	0.959058	CD8+ T cell (GZMK)	Prodromal_iPD
MYCBP	15.9274	-0.13037	0.182395	-0.714768	0.474752	0.843398	CD8+ T cell (GZMK)	Prodromal_iPD
AKIRIN1	45.7923	0.00180941	0.102282	0.0176903	0.985886	0.996051	CD8+ T cell (GZMK)	Prodromal_iPD
NDUFS5	162.361	0.351107	0.129096	2.71974	0.00653324	0.305017	CD8+ T cell (GZMK)	Prodromal_iPD
MACF1	135.227	-0.0696686	0.0886714	-0.785694	0.432047	0.824825	CD8+ T cell (GZMK)	Prodromal_iPD
PABPC4	39.4274	-0.0383108	0.137205	-0.279223	0.780074	0.95168	CD8+ T cell (GZMK)	Prodromal_iPD
PPIE	27.0817	0.132765	0.125604	1.05701	0.290506	0.747457	CD8+ T cell (GZMK)	Prodromal_iPD
TRIT1	7.20703	-0.106519	0.202846	-0.525123	0.599498	0.898586	CD8+ T cell (GZMK)	Prodromal_iPD
CAP1	182.427	0.024956	0.0926806	0.269269	0.787723	0.954437	CD8+ T cell (GZMK)	Prodromal_iPD
PPT1	28.2456	-0.103102	0.123941	-0.831856	0.40549	0.812046	CD8+ T cell (GZMK)	Prodromal_iPD
RLF	49.3628	0.110583	0.123013	0.898952	0.368678	0.792603	CD8+ T cell (GZMK)	Prodromal_iPD
ZMPSTE24	14.3906	-0.130437	0.160652	-0.811922	0.416836	0.816142	CD8+ T cell (GZMK)	Prodromal_iPD
SMAP2	172.302	0.0496511	0.105053	0.472631	0.636477	0.909787	CD8+ T cell (GZMK)	Prodromal_iPD
NFYC	28.5004	-0.146802	0.106708	-1.37573	0.168904	0.63826	CD8+ T cell (GZMK)	Prodromal_iPD
CITED4	20.7825	-0.0789488	0.195924	-0.402955	0.686981	0.926789	CD8+ T cell (GZMK)	Prodromal_iPD
CTPS1	20.6295	0.213328	0.193869	1.10038	0.271168	0.731849	CD8+ T cell (GZMK)	Prodromal_iPD
SCMH1	27.6296	0.04643	0.137323	0.338108	0.735282	0.939587	CD8+ T cell (GZMK)	Prodromal_iPD
HIVEP3	38.6777	0.269407	0.14966	1.80012	0.071841	0.511687	CD8+ T cell (GZMK)	Prodromal_iPD
FOXJ3	47.3724	0.0835794	0.11532	0.724762	0.468598	0.839683	CD8+ T cell (GZMK)	Prodromal_iPD
PPCS	49.4981	0.00798635	0.098324	0.0812249	0.935263	0.986924	CD8+ T cell (GZMK)	Prodromal_iPD
PPIH	45.0293	0.0156665	0.101984	0.153618	0.877911	0.975242	CD8+ T cell (GZMK)	Prodromal_iPD
YBX1	369.748	0.172254	0.0822893	2.09327	0.0363246	0.429955	CD8+ T cell (GZMK)	Prodromal_iPD
P3H1	10.0329	0.059279	0.182363	0.32506	0.745136	0.941717	CD8+ T cell (GZMK)	Prodromal_iPD
SVBP	25.2267	-0.0205728	0.120198	-0.171158	0.8641	0.970654	CD8+ T cell (GZMK)	Prodromal_iPD
SLC2A1	10.6737	0.0475837	0.171158	0.278011	0.781004	0.952213	CD8+ T cell (GZMK)	Prodromal_iPD
EBNA1BP2	17.2405	-0.308032	0.151044	-2.03935	0.0414153	0.444675	CD8+ T cell (GZMK)	Prodromal_iPD
ELOVL1	29.7536	0.0365087	0.112591	0.324258	0.745743	0.941717	CD8+ T cell (GZMK)	Prodromal_iPD
MED8	14.8528	-0.0123936	0.162982	-0.0760425	0.939385	0.987686	CD8+ T cell (GZMK)	Prodromal_iPD
SZT2	13.3215	-0.324926	0.159286	-2.03989	0.0413614	0.444675	CD8+ T cell (GZMK)	Prodromal_iPD
HYI	5.42217	0.0574599	0.260264	0.220776	0.825267	0.962706	CD8+ T cell (GZMK)	Prodromal_iPD
KDM4A	14.8574	-0.166927	0.167148	-0.998674	0.317953	0.761766	CD8+ T cell (GZMK)	Prodromal_iPD
ST3GAL3	14.792	-0.0644605	0.166243	-0.387748	0.698202	0.929576	CD8+ T cell (GZMK)	Prodromal_iPD
DPH2	8.38985	-0.0304852	0.199017	-0.153179	0.878257	0.975242	CD8+ T cell (GZMK)	Prodromal_iPD
ATP6V0B	66.2846	0.143385	0.0846277	1.69431	0.0902072	0.542977	CD8+ T cell (GZMK)	Prodromal_iPD
DMAP1	23.3704	-0.0858667	0.126047	-0.681227	0.495728	0.852511	CD8+ T cell (GZMK)	Prodromal_iPD
ERI3	23.1305	0.071573	0.114366	0.625825	0.531429	0.869396	CD8+ T cell (GZMK)	Prodromal_iPD
RNF220	47.2754	-0.031779	0.0853093	-0.372515	0.709509	0.931909	CD8+ T cell (GZMK)	Prodromal_iPD
ARMH1	30.5926	0.269364	0.234281	1.14975	0.250249	0.719992	CD8+ T cell (GZMK)	Prodromal_iPD
PLK3	18.8695	-0.177711	0.196659	-0.903651	0.36618	0.792231	CD8+ T cell (GZMK)	Prodromal_iPD
PTCH2	7.65119	0.0877853	0.254392	0.345079	0.730035	0.937585	CD8+ T cell (GZMK)	Prodromal_iPD
EIF2B3	15.7038	-0.0695043	0.153265	-0.453491	0.650195	0.913277	CD8+ T cell (GZMK)	Prodromal_iPD
HECTD3	10.3065	-0.297818	0.184479	-1.61437	0.106446	0.568633	CD8+ T cell (GZMK)	Prodromal_iPD
UROD	22.9206	-0.148314	0.154208	-0.961777	0.336162	0.769881	CD8+ T cell (GZMK)	Prodromal_iPD
ZSWIM5	12.9329	-0.0301024	0.182166	-0.165247	0.86875	0.972348	CD8+ T cell (GZMK)	Prodromal_iPD
MUTYH	16.3675	0.243848	0.150232	1.62314	0.104559	0.565272	CD8+ T cell (GZMK)	Prodromal_iPD
TOE1	9.68529	-0.0719188	0.180232	-0.399035	0.689868	0.92808	CD8+ T cell (GZMK)	Prodromal_iPD
TESK2	6.5156	0.0940504	0.215216	0.437006	0.662107	0.919871	CD8+ T cell (GZMK)	Prodromal_iPD
PRDX1	81.7311	-0.133792	0.111982	-1.19476	0.23218	0.702296	CD8+ T cell (GZMK)	Prodromal_iPD
AKR1A1	37.9702	0.00299451	0.10074	0.0297251	0.976286	0.994521	CD8+ T cell (GZMK)	Prodromal_iPD
NASP	47.5392	-0.239005	0.101575	-2.35298	0.0186235	0.383642	CD8+ T cell (GZMK)	Prodromal_iPD
GPBP1L1	39.2831	-0.0430827	0.0879028	-0.490118	0.624051	0.906274	CD8+ T cell (GZMK)	Prodromal_iPD
TMEM69	8.93245	0.0474013	0.203505	0.232925	0.81582	0.961262	CD8+ T cell (GZMK)	Prodromal_iPD
IPP	9.74155	0.245738	0.199368	1.23258	0.217732	0.690211	CD8+ T cell (GZMK)	Prodromal_iPD
MAST2	5.04646	-0.188402	0.244753	-0.769763	0.44144	0.828267	CD8+ T cell (GZMK)	Prodromal_iPD
POMGNT1	13.0661	0.0347154	0.168185	0.206413	0.836469	0.964273	CD8+ T cell (GZMK)	Prodromal_iPD
LRRC41	18.2822	-0.205578	0.136926	-1.50138	0.133257	0.600452	CD8+ T cell (GZMK)	Prodromal_iPD
UQCRH	175.099	0.181654	0.119006	1.52642	0.126904	0.593493	CD8+ T cell (GZMK)	Prodromal_iPD
NSUN4	7.53876	-0.0939421	0.201151	-0.467022	0.640484	0.910936	CD8+ T cell (GZMK)	Prodromal_iPD
MKNK1	14.6041	0.297082	0.160216	1.85425	0.0637029	0.502805	CD8+ T cell (GZMK)	Prodromal_iPD
ATPAF1	27.704	0.0586592	0.117726	0.498269	0.618294	0.905301	CD8+ T cell (GZMK)	Prodromal_iPD
EFCAB14	48.4288	0.0804694	0.0988138	0.814354	0.415442	0.815664	CD8+ T cell (GZMK)	Prodromal_iPD
CMPK1	92.8896	0.0272292	0.0789104	0.345064	0.730046	0.937585	CD8+ T cell (GZMK)	Prodromal_iPD
AGBL4	11.1958	-0.195112	0.417872	-0.466918	0.640559	0.910936	CD8+ T cell (GZMK)	Prodromal_iPD
FAF1	70.0543	-0.183543	0.0833591	-2.20184	0.0276767	0.416023	CD8+ T cell (GZMK)	Prodromal_iPD
CDKN2C	5.71794	-0.113898	0.240139	-0.4743	0.635286	0.90948	CD8+ T cell (GZMK)	Prodromal_iPD
RNF11	28.0116	-0.0143429	0.133623	-0.107338	0.91452	0.982406	CD8+ T cell (GZMK)	Prodromal_iPD
EPS15	110.348	-0.0909806	0.0885776	-1.02713	0.30436	0.759462	CD8+ T cell (GZMK)	Prodromal_iPD
OSBPL9	46.1193	-0.152127	0.0994988	-1.52893	0.126282	0.593493	CD8+ T cell (GZMK)	Prodromal_iPD
NRDC	55.44	-0.0694838	0.0800734	-0.867751	0.385531	0.802306	CD8+ T cell (GZMK)	Prodromal_iPD
TXNDC12	37.3473	0.162736	0.103934	1.56577	0.117403	0.584228	CD8+ T cell (GZMK)	Prodromal_iPD
BTF3L4	26.2124	-0.338642	0.1262	-2.68338	0.00728828	0.305017	CD8+ T cell (GZMK)	Prodromal_iPD
ZFYVE9	7.58678	-0.378561	0.230383	-1.64318	0.100346	0.558483	CD8+ T cell (GZMK)	Prodromal_iPD
CC2D1B	13.4385	-0.088341	0.154873	-0.570407	0.568401	0.88603	CD8+ T cell (GZMK)	Prodromal_iPD
PRPF38A	30.3923	-0.189789	0.105815	-1.79359	0.0728792	0.514488	CD8+ T cell (GZMK)	Prodromal_iPD
TUT4	102.408	-0.014897	0.088912	-0.167547	0.866939	0.971614	CD8+ T cell (GZMK)	Prodromal_iPD
GPX7	13.523	-0.481456	0.182164	-2.64298	0.008218	0.321345	CD8+ T cell (GZMK)	Prodromal_iPD
SHISAL2A	23.4411	0.135152	0.147806	0.914389	0.360513	0.789052	CD8+ T cell (GZMK)	Prodromal_iPD
ZYG11B	9.66367	-0.153275	0.210687	-0.727501	0.466919	0.839003	CD8+ T cell (GZMK)	Prodromal_iPD
ECHDC2	26.9185	-0.119236	0.110519	-1.07887	0.280644	0.74016	CD8+ T cell (GZMK)	Prodromal_iPD
SCP2	65.2949	-0.0189366	0.100127	-0.189125	0.849995	0.967501	CD8+ T cell (GZMK)	Prodromal_iPD
CPT2	6.51624	-0.088227	0.226084	-0.390239	0.69636	0.92927	CD8+ T cell (GZMK)	Prodromal_iPD
CZIB	28.986	-0.015633	0.118933	-0.131444	0.895424	0.978963	CD8+ T cell (GZMK)	Prodromal_iPD
MAGOH	83.3925	0.166145	0.108009	1.53825	0.123987	0.592563	CD8+ T cell (GZMK)	Prodromal_iPD
LRP8	5.12556	0.174461	0.27078	0.64429	0.519387	0.863844	CD8+ T cell (GZMK)	Prodromal_iPD
NDC1	6.68334	-0.0243696	0.223136	-0.109214	0.913033	0.981743	CD8+ T cell (GZMK)	Prodromal_iPD
YIPF1	10.0361	0.141004	0.181696	0.776045	0.437723	0.826531	CD8+ T cell (GZMK)	Prodromal_iPD
HSPB11	44.5608	0.0540126	0.118258	0.456734	0.647862	0.91283	CD8+ T cell (GZMK)	Prodromal_iPD
LRRC42	6.06468	0.129558	0.234687	0.552046	0.580917	0.893473	CD8+ T cell (GZMK)	Prodromal_iPD
TMEM59	148.248	0.0395225	0.0606888	0.651233	0.514896	0.861878	CD8+ T cell (GZMK)	Prodromal_iPD
TCEANC2	5.79744	-0.191586	0.225537	-0.849467	0.395622	0.80796	CD8+ T cell (GZMK)	Prodromal_iPD
MRPL37	25.3545	-0.0301185	0.117657	-0.255986	0.797962	0.956729	CD8+ T cell (GZMK)	Prodromal_iPD
SSBP3	26.5297	0.411418	0.15952	2.5791	0.00990592	0.33618	CD8+ T cell (GZMK)	Prodromal_iPD
TTC4	7.83927	-0.0914776	0.203007	-0.450613	0.652268	0.914571	CD8+ T cell (GZMK)	Prodromal_iPD
USP24	57.9772	-0.0688127	0.0917418	-0.75007	0.453213	0.834843	CD8+ T cell (GZMK)	Prodromal_iPD
DAB1	5.704	-0.15624	0.264882	-0.589848	0.555292	0.881763	CD8+ T cell (GZMK)	Prodromal_iPD
OMA1	12.3936	-0.600936	0.185207	-3.24467	0.00117585	0.242281	CD8+ T cell (GZMK)	Prodromal_iPD
MYSM1	28.2169	-0.0318744	0.11308	-0.281876	0.778039	0.950767	CD8+ T cell (GZMK)	Prodromal_iPD
JUN	854.623	-0.158105	0.230577	-0.685692	0.492908	0.851671	CD8+ T cell (GZMK)	Prodromal_iPD
FGGY	11.2622	0.0282073	0.183608	0.153628	0.877903	0.975242	CD8+ T cell (GZMK)	Prodromal_iPD
HOOK1	5.63991	-0.15053	0.254204	-0.592161	0.553743	0.881029	CD8+ T cell (GZMK)	Prodromal_iPD
NFIA	13.4824	-0.150297	0.206914	-0.726375	0.467609	0.83904	CD8+ T cell (GZMK)	Prodromal_iPD
TM2D1	26.0893	-0.198092	0.12129	-1.63321	0.102425	0.561156	CD8+ T cell (GZMK)	Prodromal_iPD
PATJ	39.8113	-0.174202	0.136602	-1.27526	0.202218	0.67541	CD8+ T cell (GZMK)	Prodromal_iPD
USP1	34.2396	0.055638	0.108302	0.51373	0.607441	0.901851	CD8+ T cell (GZMK)	Prodromal_iPD
DOCK7	9.01245	0.0143158	0.180351	0.0793776	0.936732	0.987391	CD8+ T cell (GZMK)	Prodromal_iPD
ATG4C	7.38634	-0.330483	0.210955	-1.5666	0.117208	0.584184	CD8+ T cell (GZMK)	Prodromal_iPD
ALG6	10.1125	-0.0645201	0.179201	-0.360044	0.718814	0.934622	CD8+ T cell (GZMK)	Prodromal_iPD
ITGB3BP	14.8582	0.0448808	0.169495	0.264791	0.79117	0.955861	CD8+ T cell (GZMK)	Prodromal_iPD
EFCAB7	6.85036	-0.0466751	0.219201	-0.212933	0.831379	0.96328	CD8+ T cell (GZMK)	Prodromal_iPD
PGM1	19.4859	-0.0607387	0.130597	-0.465085	0.64187	0.911633	CD8+ T cell (GZMK)	Prodromal_iPD
JAK1	345.167	-0.0434725	0.0490932	-0.88551	0.375882	0.797101	CD8+ T cell (GZMK)	Prodromal_iPD
LEPROT	15.2584	-0.0710791	0.1463	-0.485845	0.627077	0.907935	CD8+ T cell (GZMK)	Prodromal_iPD
PDE4B	95.443	0.0834827	0.177183	0.471167	0.637522	0.910529	CD8+ T cell (GZMK)	Prodromal_iPD
MIER1	85.8572	0.21422	0.0999055	2.14422	0.0320151	0.423638	CD8+ T cell (GZMK)	Prodromal_iPD
SLC35D1	15.9758	0.217617	0.1661	1.31016	0.190141	0.665872	CD8+ T cell (GZMK)	Prodromal_iPD
IL12RB2	6.57886	0.932142	0.319729	2.91542	0.00355213	0.295442	CD8+ T cell (GZMK)	Prodromal_iPD
SERBP1	132.782	0.0282773	0.0591173	0.478325	0.632419	0.909184	CD8+ T cell (GZMK)	Prodromal_iPD
GADD45A	23.0883	0.272538	0.202824	1.34372	0.179039	0.650191	CD8+ T cell (GZMK)	Prodromal_iPD
LRRC40	13.1394	0.00936178	0.167046	0.056043	0.955308	0.990626	CD8+ T cell (GZMK)	Prodromal_iPD
SRSF11	161.125	0.151787	0.0674153	2.25152	0.0243526	0.404934	CD8+ T cell (GZMK)	Prodromal_iPD
ANKRD13C	27.5498	0.0162043	0.124635	0.130014	0.896555	0.978963	CD8+ T cell (GZMK)	Prodromal_iPD
ZRANB2	91.4975	0.0848784	0.090436	0.938547	0.347964	0.779798	CD8+ T cell (GZMK)	Prodromal_iPD
CRYZ	13.5094	-0.330078	0.16132	-2.04611	0.0407456	0.442393	CD8+ T cell (GZMK)	Prodromal_iPD
TYW3	17.4286	-0.0129645	0.138914	-0.0933269	0.925644	0.985695	CD8+ T cell (GZMK)	Prodromal_iPD
ACADM	21.0003	-0.140549	0.145654	-0.96495	0.33457	0.769076	CD8+ T cell (GZMK)	Prodromal_iPD
RABGGTB	30.8159	0.231561	0.154033	1.50333	0.132755	0.599616	CD8+ T cell (GZMK)	Prodromal_iPD
PIGK	22.0154	-0.0164262	0.137211	-0.119715	0.904709	0.979669	CD8+ T cell (GZMK)	Prodromal_iPD
AC118549.1	29.6035	-0.154014	0.106127	-1.45123	0.146717	0.614862	CD8+ T cell (GZMK)	Prodromal_iPD
USP33	46.0034	-0.0871756	0.0913779	-0.954012	0.340078	0.772964	CD8+ T cell (GZMK)	Prodromal_iPD
MIGA1	20.6408	0.119085	0.134321	0.886571	0.37531	0.797101	CD8+ T cell (GZMK)	Prodromal_iPD
FUBP1	66.6396	0.0662204	0.0814095	0.813423	0.415975	0.815664	CD8+ T cell (GZMK)	Prodromal_iPD
DNAJB4	5.36324	0.458484	0.259569	1.76633	0.0773412	0.525775	CD8+ T cell (GZMK)	Prodromal_iPD
IFI44L	4.80622	0.0453262	0.3637	0.124625	0.90082	0.979409	CD8+ T cell (GZMK)	Prodromal_iPD
IFI44	9.52597	-0.310563	0.214943	-1.44486	0.148496	0.615547	CD8+ T cell (GZMK)	Prodromal_iPD
PRKACB	80.5203	-0.0202652	0.0916123	-0.221207	0.824932	0.962706	CD8+ T cell (GZMK)	Prodromal_iPD
GNG5	115.49	0.0735679	0.133683	0.550318	0.582101	0.893859	CD8+ T cell (GZMK)	Prodromal_iPD
CTBS	20.8152	0.357077	0.134196	2.66087	0.00779394	0.311267	CD8+ T cell (GZMK)	Prodromal_iPD
SSX2IP	5.68292	-0.17125	0.231775	-0.738865	0.459989	0.83675	CD8+ T cell (GZMK)	Prodromal_iPD
MCOLN2	33.9794	0.175966	0.173778	1.01259	0.311254	0.760034	CD8+ T cell (GZMK)	Prodromal_iPD
WDR63	6.22421	0.898389	0.364989	2.46141	0.0138391	0.368999	CD8+ T cell (GZMK)	Prodromal_iPD
SYDE2	3.07206	0.200127	0.407818	0.490725	0.623621	0.906266	CD8+ T cell (GZMK)	Prodromal_iPD
BCL10	18.3384	0.0955357	0.165839	0.576077	0.564563	0.885304	CD8+ T cell (GZMK)	Prodromal_iPD
ZNHIT6	16.4169	0.0139005	0.130523	0.106499	0.915187	0.982608	CD8+ T cell (GZMK)	Prodromal_iPD
ODF2L	52.1549	0.128185	0.101945	1.25739	0.208612	0.681449	CD8+ T cell (GZMK)	Prodromal_iPD
SH3GLB1	50.4124	0.199399	0.113415	1.75815	0.0787227	0.527704	CD8+ T cell (GZMK)	Prodromal_iPD
SELENOF	111.402	-0.0424981	0.0734961	-0.578236	0.563105	0.885304	CD8+ T cell (GZMK)	Prodromal_iPD
HS2ST1	16.0217	-0.277691	0.144425	-1.92273	0.0545136	0.485423	CD8+ T cell (GZMK)	Prodromal_iPD
LMO4	17.0975	0.187636	0.158791	1.18166	0.237342	0.708655	CD8+ T cell (GZMK)	Prodromal_iPD
PKN2	47.2808	0.0903874	0.112734	0.801779	0.422681	0.820153	CD8+ T cell (GZMK)	Prodromal_iPD
GTF2B	67.1407	0.245812	0.134483	1.82783	0.0675751	0.505487	CD8+ T cell (GZMK)	Prodromal_iPD
KYAT3	14.2169	-0.0455639	0.157176	-0.289892	0.771899	0.948396	CD8+ T cell (GZMK)	Prodromal_iPD
RBMXL1	12.3811	-0.197008	0.166795	-1.18114	0.237547	0.708655	CD8+ T cell (GZMK)	Prodromal_iPD
GBP3	18.4838	-0.223598	0.179577	-1.24514	0.213082	0.68394	CD8+ T cell (GZMK)	Prodromal_iPD
GBP1	43.4323	-0.273816	0.175174	-1.56311	0.118027	0.584829	CD8+ T cell (GZMK)	Prodromal_iPD
GBP2	92.4419	-0.285431	0.105754	-2.699	0.00695486	0.305017	CD8+ T cell (GZMK)	Prodromal_iPD
GBP4	52.9655	-0.165664	0.150671	-1.09951	0.271547	0.731849	CD8+ T cell (GZMK)	Prodromal_iPD
GBP5	121.613	-0.162107	0.144744	-1.11995	0.262734	0.727275	CD8+ T cell (GZMK)	Prodromal_iPD
LRRC8B	9.24903	0.0330225	0.209063	0.157955	0.874492	0.973859	CD8+ T cell (GZMK)	Prodromal_iPD
LRRC8C	74.2736	-0.0283501	0.125749	-0.225449	0.82163	0.961772	CD8+ T cell (GZMK)	Prodromal_iPD
LRRC8D	17.1971	-0.176525	0.159401	-1.10743	0.268108	0.730519	CD8+ T cell (GZMK)	Prodromal_iPD
ZNF326	32.7642	0.130906	0.118947	1.10054	0.271099	0.731849	CD8+ T cell (GZMK)	Prodromal_iPD
ZNF644	76.5905	0.0237947	0.105809	0.224885	0.822069	0.962156	CD8+ T cell (GZMK)	Prodromal_iPD
CDC7	7.43491	-0.289542	0.216287	-1.33869	0.180671	0.653543	CD8+ T cell (GZMK)	Prodromal_iPD
TGFBR3	74.2592	0.285158	0.165169	1.72646	0.0842641	0.535075	CD8+ T cell (GZMK)	Prodromal_iPD
GLMN	22.8659	0.307141	0.136371	2.25224	0.0243071	0.404934	CD8+ T cell (GZMK)	Prodromal_iPD
GFI1	16.0835	0.125973	0.150575	0.836613	0.40281	0.81013	CD8+ T cell (GZMK)	Prodromal_iPD
DIPK1A	41.3699	0.106104	0.121514	0.873188	0.382561	0.800261	CD8+ T cell (GZMK)	Prodromal_iPD
MTF2	29.5741	0.00714518	0.115687	0.0617631	0.950751	0.989879	CD8+ T cell (GZMK)	Prodromal_iPD
TMED5	45.5762	0.0628494	0.0845512	0.74333	0.457282	0.83675	CD8+ T cell (GZMK)	Prodromal_iPD
CCDC18	15.3515	-0.0199904	0.157308	-0.127078	0.898879	0.979308	CD8+ T cell (GZMK)	Prodromal_iPD
DR1	41.6691	0.0094031	0.093294	0.10079	0.919717	0.983977	CD8+ T cell (GZMK)	Prodromal_iPD
DNTTIP2	62.6459	0.117987	0.124231	0.949735	0.342247	0.773633	CD8+ T cell (GZMK)	Prodromal_iPD
GCLM	21.1171	-0.3683	0.150102	-2.45366	0.014141	0.368999	CD8+ T cell (GZMK)	Prodromal_iPD
ABCD3	16.081	0.121769	0.139664	0.871867	0.383281	0.800414	CD8+ T cell (GZMK)	Prodromal_iPD
RWDD3	32.0878	0.0142633	0.113948	0.125174	0.900386	0.979391	CD8+ T cell (GZMK)	Prodromal_iPD
PTBP2	24.6865	0.111768	0.169001	0.661347	0.50839	0.858124	CD8+ T cell (GZMK)	Prodromal_iPD
DPYD	129.922	-0.131277	0.0986058	-1.33133	0.18308	0.657144	CD8+ T cell (GZMK)	Prodromal_iPD
AGL	15.7879	-0.133587	0.166772	-0.801014	0.423123	0.820827	CD8+ T cell (GZMK)	Prodromal_iPD
SLC35A3	15.7769	0.0898637	0.163312	0.550259	0.582142	0.893859	CD8+ T cell (GZMK)	Prodromal_iPD
MFSD14A	49.7404	0.182021	0.138061	1.31841	0.187366	0.662906	CD8+ T cell (GZMK)	Prodromal_iPD
SASS6	7.90647	0.0119669	0.19584	0.0611054	0.951275	0.989879	CD8+ T cell (GZMK)	Prodromal_iPD
TRMT13	13.743	0.104682	0.181439	0.576953	0.563971	0.885304	CD8+ T cell (GZMK)	Prodromal_iPD
RTCA	24.552	-0.0394164	0.114578	-0.344013	0.730836	0.937585	CD8+ T cell (GZMK)	Prodromal_iPD
CDC14A	88.3637	0.0584704	0.174838	0.334427	0.738058	0.941508	CD8+ T cell (GZMK)	Prodromal_iPD
SLC30A7	31.4497	-0.111771	0.111156	-1.00552	0.314644	0.76052	CD8+ T cell (GZMK)	Prodromal_iPD
DPH5	17.0067	-0.00832996	0.133417	-0.0624356	0.950216	0.989879	CD8+ T cell (GZMK)	Prodromal_iPD
S1PR1	69.2551	-0.225875	0.136633	-1.65316	0.098299	0.556806	CD8+ T cell (GZMK)	Prodromal_iPD
RNPC3	41.1594	0.108427	0.102632	1.05646	0.290757	0.747546	CD8+ T cell (GZMK)	Prodromal_iPD
PRMT6	4.88803	-0.434451	0.266024	-1.63313	0.102443	0.561156	CD8+ T cell (GZMK)	Prodromal_iPD
VAV3	64.8382	0.00118429	0.151829	0.00780014	0.993776	0.997902	CD8+ T cell (GZMK)	Prodromal_iPD
SLC25A24	19.5094	-0.174579	0.141907	-1.23024	0.218608	0.691206	CD8+ T cell (GZMK)	Prodromal_iPD
FAM102B	13.5035	-0.0605519	0.177543	-0.341054	0.733063	0.938306	CD8+ T cell (GZMK)	Prodromal_iPD
HENMT1	19.9766	-0.14801	0.141805	-1.04375	0.296599	0.752231	CD8+ T cell (GZMK)	Prodromal_iPD
PRPF38B	82.1444	-0.0117113	0.0688457	-0.17011	0.864924	0.971201	CD8+ T cell (GZMK)	Prodromal_iPD
STXBP3	24.6578	-0.0482734	0.111834	-0.431653	0.665994	0.92084	CD8+ T cell (GZMK)	Prodromal_iPD
WDR47	9.94182	0.0388391	0.221961	0.174982	0.861094	0.970199	CD8+ T cell (GZMK)	Prodromal_iPD
TAF13	14.1	0.235806	0.163086	1.4459	0.148204	0.615547	CD8+ T cell (GZMK)	Prodromal_iPD
TMEM167B	21.0364	0.211656	0.14786	1.43146	0.152297	0.61904	CD8+ T cell (GZMK)	Prodromal_iPD
KIAA1324	6.23764	-0.226515	0.225014	-1.00667	0.314093	0.760462	CD8+ T cell (GZMK)	Prodromal_iPD
SARS	48.1191	-0.0403855	0.103452	-0.390378	0.696257	0.92927	CD8+ T cell (GZMK)	Prodromal_iPD
PSMA5	71.082	-0.120788	0.123203	-0.980395	0.326891	0.763962	CD8+ T cell (GZMK)	Prodromal_iPD
ATXN7L2	6.12395	-0.0577804	0.216021	-0.267476	0.789103	0.955491	CD8+ T cell (GZMK)	Prodromal_iPD
CYB561D1	7.35626	0.425938	0.228832	1.86136	0.0626934	0.502309	CD8+ T cell (GZMK)	Prodromal_iPD
GNAI3	41.5063	-0.0732483	0.104526	-0.700767	0.483448	0.845717	CD8+ T cell (GZMK)	Prodromal_iPD
AMPD2	10.6219	-0.235139	0.17814	-1.31996	0.186847	0.662708	CD8+ T cell (GZMK)	Prodromal_iPD
GSTM4	9.05851	-0.256721	0.312681	-0.821029	0.41163	0.814413	CD8+ T cell (GZMK)	Prodromal_iPD
GSTM2	5.22077	0.690473	0.369915	1.86657	0.0619612	0.501149	CD8+ T cell (GZMK)	Prodromal_iPD
GSTM1	13.7557	-0.326583	1.05643	-0.309139	0.757216	0.945617	CD8+ T cell (GZMK)	Prodromal_iPD
GSTM3	5.87781	-0.717148	0.489478	-1.46513	0.142885	0.611555	CD8+ T cell (GZMK)	Prodromal_iPD
AHCYL1	18.3063	-0.221795	0.148093	-1.49768	0.134217	0.601047	CD8+ T cell (GZMK)	Prodromal_iPD
STRIP1	21.5543	0.0171766	0.116525	0.147407	0.882811	0.975774	CD8+ T cell (GZMK)	Prodromal_iPD
RBM15	19.9255	-0.00123088	0.187408	-0.0065679	0.99476	0.998187	CD8+ T cell (GZMK)	Prodromal_iPD
LAMTOR5	62.4119	0.105416	0.119487	0.882236	0.377649	0.797116	CD8+ T cell (GZMK)	Prodromal_iPD
KCNA3	55.1155	-0.200892	0.122675	-1.63759	0.101507	0.560361	CD8+ T cell (GZMK)	Prodromal_iPD
CD53	187.814	-0.127658	0.0812107	-1.57193	0.115967	0.583734	CD8+ T cell (GZMK)	Prodromal_iPD
LRIF1	23.8056	-0.446735	0.16614	-2.6889	0.00716871	0.305017	CD8+ T cell (GZMK)	Prodromal_iPD
DRAM2	23.6131	0.0448439	0.118731	0.377693	0.705659	0.931909	CD8+ T cell (GZMK)	Prodromal_iPD
CEPT1	14.2946	-0.103075	0.156103	-0.660299	0.509062	0.858469	CD8+ T cell (GZMK)	Prodromal_iPD
DENND2D	102.621	-0.395513	0.156676	-2.5244	0.0115896	0.356926	CD8+ T cell (GZMK)	Prodromal_iPD
CHI3L2	18.8173	0.196435	0.323801	0.606653	0.544081	0.875431	CD8+ T cell (GZMK)	Prodromal_iPD
WDR77	16.5251	-0.190618	0.147037	-1.29639	0.19484	0.66775	CD8+ T cell (GZMK)	Prodromal_iPD
ATP5PB	104.573	-0.0515817	0.0893389	-0.577371	0.563689	0.885304	CD8+ T cell (GZMK)	Prodromal_iPD
RAP1A	138.391	0.0101661	0.0565529	0.179763	0.857339	0.970199	CD8+ T cell (GZMK)	Prodromal_iPD
INKA2	8.4396	-0.341947	0.213264	-1.6034	0.108846	0.573661	CD8+ T cell (GZMK)	Prodromal_iPD
DDX20	9.984	-0.0176329	0.174376	-0.10112	0.919455	0.983977	CD8+ T cell (GZMK)	Prodromal_iPD
ST7L	12.9117	-0.297841	0.171568	-1.736	0.0825644	0.532821	CD8+ T cell (GZMK)	Prodromal_iPD
CAPZA1	101.536	0.0191646	0.0719658	0.266301	0.790007	0.955746	CD8+ T cell (GZMK)	Prodromal_iPD
MOV10	11.4401	-0.334478	0.170884	-1.95735	0.0503068	0.471151	CD8+ T cell (GZMK)	Prodromal_iPD
RHOC	55.5814	0.41529	0.164231	2.52869	0.0114488	0.356926	CD8+ T cell (GZMK)	Prodromal_iPD
SLC16A1	9.46909	0.144533	0.205253	0.70417	0.481327	0.845424	CD8+ T cell (GZMK)	Prodromal_iPD
LRIG2	8.03815	-0.0945101	0.197536	-0.478444	0.632334	0.909184	CD8+ T cell (GZMK)	Prodromal_iPD
MAGI3	5.77871	0.152083	0.28003	0.543093	0.587066	0.894663	CD8+ T cell (GZMK)	Prodromal_iPD
PHTF1	11.156	-0.0541759	0.201694	-0.268605	0.788234	0.95484	CD8+ T cell (GZMK)	Prodromal_iPD
RSBN1	57.3965	0.228228	0.100255	2.27648	0.0228173	0.404934	CD8+ T cell (GZMK)	Prodromal_iPD
PTPN22	73.258	0.0412021	0.111439	0.369727	0.711586	0.93191	CD8+ T cell (GZMK)	Prodromal_iPD
AP4B1	13.7179	-0.0938597	0.147008	-0.638468	0.523169	0.865125	CD8+ T cell (GZMK)	Prodromal_iPD
HIPK1	36.9908	0.102696	0.1386	0.740951	0.458723	0.83675	CD8+ T cell (GZMK)	Prodromal_iPD
TRIM33	42.4065	0.0703894	0.100274	0.701973	0.482696	0.845431	CD8+ T cell (GZMK)	Prodromal_iPD
BCAS2	86.726	0.367511	0.13393	2.74405	0.00606863	0.305017	CD8+ T cell (GZMK)	Prodromal_iPD
NRAS	15.9815	0.166752	0.15458	1.07874	0.280703	0.74016	CD8+ T cell (GZMK)	Prodromal_iPD
CSDE1	200.133	-0.0401281	0.0643057	-0.624021	0.532614	0.870489	CD8+ T cell (GZMK)	Prodromal_iPD
SIKE1	19.5109	0.369764	0.128627	2.87469	0.0040442	0.295442	CD8+ T cell (GZMK)	Prodromal_iPD
TSPAN2	6.19749	-0.0843038	0.25742	-0.327495	0.743293	0.941717	CD8+ T cell (GZMK)	Prodromal_iPD
ATP1A1	81.3744	-0.0607696	0.0756359	-0.803448	0.421716	0.819382	CD8+ T cell (GZMK)	Prodromal_iPD
CD58	32.1673	-0.0372734	0.114375	-0.325887	0.74451	0.941717	CD8+ T cell (GZMK)	Prodromal_iPD
CD2	213.368	-0.0347387	0.100657	-0.345119	0.730005	0.937585	CD8+ T cell (GZMK)	Prodromal_iPD
CD101	5.88859	0.286267	0.537431	0.532659	0.594269	0.896741	CD8+ T cell (GZMK)	Prodromal_iPD
TTF2	14.3298	0.18883	0.184923	1.02113	0.307193	0.759565	CD8+ T cell (GZMK)	Prodromal_iPD
MAN1A2	61.7273	-0.148098	0.085168	-1.73889	0.0820545	0.531255	CD8+ T cell (GZMK)	Prodromal_iPD
TENT5C	179.014	0.0497225	0.12077	0.411713	0.68055	0.926478	CD8+ T cell (GZMK)	Prodromal_iPD
GDAP2	18.4602	-0.0323286	0.15651	-0.206559	0.836354	0.96427	CD8+ T cell (GZMK)	Prodromal_iPD
WDR3	10.6897	-0.221932	0.205719	-1.07881	0.280672	0.74016	CD8+ T cell (GZMK)	Prodromal_iPD
WARS2	17.2973	-0.395125	0.162833	-2.42657	0.0152421	0.369055	CD8+ T cell (GZMK)	Prodromal_iPD
NOTCH2	15.7715	-0.15803	0.151265	-1.04473	0.29615	0.752019	CD8+ T cell (GZMK)	Prodromal_iPD
SEC22B	23.4463	-0.267825	0.121067	-2.21221	0.0269521	0.416023	CD8+ T cell (GZMK)	Prodromal_iPD
NBPF26	26.0917	0.0480941	0.134836	0.356686	0.721327	0.934622	CD8+ T cell (GZMK)	Prodromal_iPD
SRGAP2C	14.9934	-0.200217	0.189105	-1.05876	0.289707	0.747457	CD8+ T cell (GZMK)	Prodromal_iPD
NBPF15	24.7158	-0.140143	0.169702	-0.825814	0.40891	0.813212	CD8+ T cell (GZMK)	Prodromal_iPD
SRGAP2B	7.97222	0.0174968	0.208969	0.0837292	0.933272	0.986475	CD8+ T cell (GZMK)	Prodromal_iPD
GPR89A	19.5074	0.00157536	0.144078	0.010934	0.991276	0.996726	CD8+ T cell (GZMK)	Prodromal_iPD
CD160	21.2801	0.488884	0.385438	1.26838	0.204661	0.677556	CD8+ T cell (GZMK)	Prodromal_iPD
RNF115	51.8778	0.261511	0.122979	2.12647	0.0334644	0.429955	CD8+ T cell (GZMK)	Prodromal_iPD
POLR3C	22.0187	0.121454	0.129899	0.934982	0.349798	0.780595	CD8+ T cell (GZMK)	Prodromal_iPD
PIAS3	10.0979	-0.140169	0.180345	-0.777224	0.437027	0.825951	CD8+ T cell (GZMK)	Prodromal_iPD
PEX11B	14.3042	-0.436057	0.169861	-2.56713	0.0102543	0.342628	CD8+ T cell (GZMK)	Prodromal_iPD
RBM8A	109.497	0.258622	0.117302	2.20474	0.0274722	0.416023	CD8+ T cell (GZMK)	Prodromal_iPD
LIX1L	41.4994	-0.277404	0.112881	-2.45749	0.0139912	0.368999	CD8+ T cell (GZMK)	Prodromal_iPD
POLR3GL	72.3444	0.161036	0.0988843	1.62853	0.103413	0.563053	CD8+ T cell (GZMK)	Prodromal_iPD
TXNIP	1599.27	0.264394	0.119626	2.21017	0.0270931	0.416023	CD8+ T cell (GZMK)	Prodromal_iPD
NOTCH2NLA	8.65827	0.0988575	0.196308	0.503582	0.614555	0.903759	CD8+ T cell (GZMK)	Prodromal_iPD
NBPF12	15.0244	0.188517	0.156911	1.20143	0.229585	0.700903	CD8+ T cell (GZMK)	Prodromal_iPD
PRKAB2	8.10653	0.176055	0.195348	0.901237	0.367462	0.792231	CD8+ T cell (GZMK)	Prodromal_iPD
CHD1L	11.2471	0.127662	0.17835	0.715795	0.474118	0.843398	CD8+ T cell (GZMK)	Prodromal_iPD
GPR89B	26.02	0.0849032	0.122361	0.693875	0.487761	0.849997	CD8+ T cell (GZMK)	Prodromal_iPD
NBPF11	14.1358	-0.0636327	0.152778	-0.416504	0.677041	0.925812	CD8+ T cell (GZMK)	Prodromal_iPD
NBPF14	7.06918	0.238255	0.240442	0.990908	0.321731	0.762442	CD8+ T cell (GZMK)	Prodromal_iPD
PDE4DIP	17.77	-0.0862143	0.155996	-0.55267	0.580489	0.893207	CD8+ T cell (GZMK)	Prodromal_iPD
NBPF9	4.35369	-0.792247	0.359048	-2.20652	0.0273475	0.416023	CD8+ T cell (GZMK)	Prodromal_iPD
NBPF19	16.4706	0.044215	0.170151	0.259858	0.794974	0.956185	CD8+ T cell (GZMK)	Prodromal_iPD
HIST2H2BF	6.30168	0.2751	0.322684	0.852535	0.393917	0.806862	CD8+ T cell (GZMK)	Prodromal_iPD
HIST2H2AC	35.4625	0.0628871	0.225278	0.279154	0.780127	0.95168	CD8+ T cell (GZMK)	Prodromal_iPD
HIST2H2AB	4.38173	0.415257	0.379615	1.09389	0.274003	0.734746	CD8+ T cell (GZMK)	Prodromal_iPD
BOLA1	7.60636	-0.00494598	0.244263	-0.0202485	0.983845	0.996051	CD8+ T cell (GZMK)	Prodromal_iPD
SF3B4	55.7906	0.0784159	0.097294	0.805968	0.420261	0.819131	CD8+ T cell (GZMK)	Prodromal_iPD
OTUD7B	8.13281	-0.583934	0.202775	-2.87972	0.00398029	0.295442	CD8+ T cell (GZMK)	Prodromal_iPD
VPS45	16.236	0.061951	0.142375	0.435124	0.663472	0.920055	CD8+ T cell (GZMK)	Prodromal_iPD
PLEKHO1	35.6095	0.0279289	0.102962	0.271254	0.786196	0.954203	CD8+ T cell (GZMK)	Prodromal_iPD
ANP32E	71.4142	0.0354321	0.0890093	0.398072	0.690577	0.92808	CD8+ T cell (GZMK)	Prodromal_iPD
APH1A	80.8294	0.141569	0.073899	1.91571	0.0554017	0.486466	CD8+ T cell (GZMK)	Prodromal_iPD
MRPS21	112.516	0.170455	0.118162	1.44255	0.149147	0.616681	CD8+ T cell (GZMK)	Prodromal_iPD
PRPF3	30.7274	-0.0202937	0.116059	-0.174858	0.861191	0.970199	CD8+ T cell (GZMK)	Prodromal_iPD
TARS2	9.6672	0.064613	0.181996	0.355023	0.722572	0.934699	CD8+ T cell (GZMK)	Prodromal_iPD
MCL1	169.184	-0.22468	0.112493	-1.99727	0.0457955	0.459815	CD8+ T cell (GZMK)	Prodromal_iPD
ENSA	102.85	0.11225	0.0714354	1.57135	0.116102	0.583816	CD8+ T cell (GZMK)	Prodromal_iPD
GOLPH3L	6.40941	-0.299637	0.251078	-1.1934	0.232712	0.702438	CD8+ T cell (GZMK)	Prodromal_iPD
CTSS	72.0616	0.0893501	0.0973812	0.91753	0.358865	0.788428	CD8+ T cell (GZMK)	Prodromal_iPD
ARNT	16.499	-0.0399088	0.141375	-0.28229	0.777721	0.950767	CD8+ T cell (GZMK)	Prodromal_iPD
SETDB1	17.9829	0.0154027	0.130749	0.117803	0.906224	0.979932	CD8+ T cell (GZMK)	Prodromal_iPD
CERS2	34.5155	-0.00998427	0.105627	-0.0945237	0.924693	0.985262	CD8+ T cell (GZMK)	Prodromal_iPD
PRUNE1	9.66611	-0.173235	0.190533	-0.909216	0.363236	0.790605	CD8+ T cell (GZMK)	Prodromal_iPD
CDC42SE1	125.894	-0.120846	0.0571394	-2.11493	0.0344357	0.429955	CD8+ T cell (GZMK)	Prodromal_iPD
MLLT11	6.01352	-0.213615	0.224727	-0.950553	0.341831	0.773431	CD8+ T cell (GZMK)	Prodromal_iPD
GABPB2	12.0029	-0.223239	0.182889	-1.22063	0.222228	0.695324	CD8+ T cell (GZMK)	Prodromal_iPD
TNFAIP8L2	4.91972	-0.454273	0.313369	-1.44964	0.147159	0.615547	CD8+ T cell (GZMK)	Prodromal_iPD
SCNM1	31.0962	0.213294	0.116182	1.83586	0.0663789	0.505487	CD8+ T cell (GZMK)	Prodromal_iPD
VPS72	23.7528	-0.190623	0.128125	-1.48779	0.136805	0.607136	CD8+ T cell (GZMK)	Prodromal_iPD
PIP5K1A	11.2927	0.047402	0.174224	0.272075	0.785565	0.954203	CD8+ T cell (GZMK)	Prodromal_iPD
PSMD4	72.5551	-0.0252414	0.0827787	-0.304926	0.760423	0.946406	CD8+ T cell (GZMK)	Prodromal_iPD
ZNF687	7.87102	-0.143102	0.201493	-0.710206	0.477576	0.844416	CD8+ T cell (GZMK)	Prodromal_iPD
PI4KB	23.8546	-0.130885	0.111867	-1.17	0.242001	0.711128	CD8+ T cell (GZMK)	Prodromal_iPD
RFX5	16.254	0.0232533	0.149556	0.155483	0.876441	0.975242	CD8+ T cell (GZMK)	Prodromal_iPD
PSMB4	52.0245	0.0486321	0.107297	0.453248	0.65037	0.913277	CD8+ T cell (GZMK)	Prodromal_iPD
POGZ	37.2365	0.117579	0.117983	0.996576	0.31897	0.762017	CD8+ T cell (GZMK)	Prodromal_iPD
SNX27	17.1908	-0.0848173	0.138888	-0.610689	0.541406	0.873313	CD8+ T cell (GZMK)	Prodromal_iPD
MRPL9	34.08	0.13459	0.107122	1.25641	0.208966	0.681918	CD8+ T cell (GZMK)	Prodromal_iPD
TDRKH	5.53141	-0.0181771	0.265405	-0.0684879	0.945397	0.989149	CD8+ T cell (GZMK)	Prodromal_iPD
THEM4	41.451	-0.0381879	0.165205	-0.231154	0.817195	0.961262	CD8+ T cell (GZMK)	Prodromal_iPD
S100A10	496.845	0.182494	0.109315	1.66943	0.0950332	0.554705	CD8+ T cell (GZMK)	Prodromal_iPD
S100A11	131.443	-0.0346186	0.216678	-0.15977	0.873062	0.973375	CD8+ T cell (GZMK)	Prodromal_iPD
S100A9	13.6407	0.763982	0.977791	0.781335	0.434605	0.825335	CD8+ T cell (GZMK)	Prodromal_iPD
S100A8	6.91416	0.15586	0.886585	0.175798	0.860452	0.970199	CD8+ T cell (GZMK)	Prodromal_iPD
S100A6	659.764	0.261704	0.136485	1.91746	0.0551797	0.486204	CD8+ T cell (GZMK)	Prodromal_iPD
S100A4	1023.05	0.275553	0.15537	1.77353	0.076141	0.524145	CD8+ T cell (GZMK)	Prodromal_iPD
CHTOP	21.5862	-0.161472	0.146906	-1.09915	0.271701	0.731883	CD8+ T cell (GZMK)	Prodromal_iPD
SNAPIN	16.1637	-0.157446	0.178211	-0.88348	0.376977	0.797111	CD8+ T cell (GZMK)	Prodromal_iPD
ILF2	72.2953	0.108644	0.0958126	1.13393	0.256825	0.721612	CD8+ T cell (GZMK)	Prodromal_iPD
INTS3	11.7889	-0.38485	0.15859	-2.42669	0.0152371	0.369055	CD8+ T cell (GZMK)	Prodromal_iPD
SLC27A3	11.7778	-0.184731	0.195445	-0.945183	0.344565	0.776933	CD8+ T cell (GZMK)	Prodromal_iPD
GATAD2B	43.1719	-0.0552755	0.0907915	-0.608819	0.542645	0.874329	CD8+ T cell (GZMK)	Prodromal_iPD
DENND4B	19.1888	-0.209563	0.132986	-1.57583	0.115066	0.581309	CD8+ T cell (GZMK)	Prodromal_iPD
CRTC2	31.3181	-0.0922407	0.111117	-0.830123	0.406469	0.812291	CD8+ T cell (GZMK)	Prodromal_iPD
SLC39A1	11.654	-0.139826	0.197455	-0.70814	0.478858	0.844706	CD8+ T cell (GZMK)	Prodromal_iPD
JTB	139.34	0.0984015	0.0674243	1.45944	0.144445	0.612909	CD8+ T cell (GZMK)	Prodromal_iPD
TPM3	380.461	0.204326	0.0808572	2.527	0.0115041	0.356926	CD8+ T cell (GZMK)	Prodromal_iPD
UBAP2L	28.91	-0.103131	0.105275	-0.979639	0.327264	0.763962	CD8+ T cell (GZMK)	Prodromal_iPD
HAX1	60.9807	-0.0889522	0.0990286	-0.898248	0.369053	0.7927	CD8+ T cell (GZMK)	Prodromal_iPD
ATP8B2	31.2111	-0.327087	0.132586	-2.46698	0.0136259	0.368999	CD8+ T cell (GZMK)	Prodromal_iPD
IL6R	6.33584	-0.0377897	0.255148	-0.148109	0.882257	0.975774	CD8+ T cell (GZMK)	Prodromal_iPD
UBE2Q1	15.5542	0.173416	0.143762	1.20627	0.227713	0.698287	CD8+ T cell (GZMK)	Prodromal_iPD
ADAR	121.56	-0.133374	0.0726762	-1.83519	0.0664779	0.505487	CD8+ T cell (GZMK)	Prodromal_iPD
PMVK	19.7815	-0.0159122	0.130154	-0.122256	0.902696	0.979409	CD8+ T cell (GZMK)	Prodromal_iPD
PBXIP1	132.88	-0.21725	0.0833888	-2.60527	0.0091803	0.33535	CD8+ T cell (GZMK)	Prodromal_iPD
PYGO2	11.5072	-0.409564	0.175142	-2.33847	0.0193629	0.390423	CD8+ T cell (GZMK)	Prodromal_iPD
SHC1	17.4403	-0.36745	0.137118	-2.67981	0.00736638	0.305017	CD8+ T cell (GZMK)	Prodromal_iPD
CKS1B	8.49094	-0.0615879	0.220354	-0.279496	0.779864	0.95168	CD8+ T cell (GZMK)	Prodromal_iPD
FLAD1	17.5756	0.0930324	0.144444	0.644073	0.519528	0.863844	CD8+ T cell (GZMK)	Prodromal_iPD
ADAM15	7.94742	-0.0639783	0.217975	-0.293513	0.76913	0.94724	CD8+ T cell (GZMK)	Prodromal_iPD
SLC50A1	16.13	0.0573217	0.140539	0.40787	0.683369	0.926789	CD8+ T cell (GZMK)	Prodromal_iPD
DPM3	37.3864	0.180945	0.151038	1.19801	0.230912	0.700903	CD8+ T cell (GZMK)	Prodromal_iPD
KRTCAP2	200.238	0.160143	0.108837	1.4714	0.141183	0.61134	CD8+ T cell (GZMK)	Prodromal_iPD
MTX1	18.7131	-0.241672	0.149053	-1.62138	0.104937	0.565861	CD8+ T cell (GZMK)	Prodromal_iPD
GBA	10.3568	-0.02037	0.169973	-0.119843	0.904608	0.979669	CD8+ T cell (GZMK)	Prodromal_iPD
SCAMP3	40.4384	-0.00637016	0.112957	-0.0563946	0.955027	0.990626	CD8+ T cell (GZMK)	Prodromal_iPD
CLK2	21.3214	-0.201438	0.128721	-1.56492	0.117602	0.584228	CD8+ T cell (GZMK)	Prodromal_iPD
FDPS	39.4811	-0.0132902	0.0969481	-0.137086	0.890963	0.977864	CD8+ T cell (GZMK)	Prodromal_iPD
RUSC1	10.2125	-0.00643232	0.178938	-0.0359473	0.971324	0.993703	CD8+ T cell (GZMK)	Prodromal_iPD
ASH1L	97.6806	-0.0663409	0.083632	-0.793248	0.427634	0.823548	CD8+ T cell (GZMK)	Prodromal_iPD
MSTO1	8.75317	-0.304922	0.206614	-1.47581	0.139996	0.609725	CD8+ T cell (GZMK)	Prodromal_iPD
YY1AP1	34.7006	-0.101954	0.100846	-1.01099	0.312022	0.760034	CD8+ T cell (GZMK)	Prodromal_iPD
DAP3	62.3819	0.16633	0.0791992	2.10015	0.0357153	0.429955	CD8+ T cell (GZMK)	Prodromal_iPD
GON4L	56.24	-0.00248374	0.090756	-0.0273673	0.978167	0.994564	CD8+ T cell (GZMK)	Prodromal_iPD
SYT11	20.9696	-0.275857	0.126846	-2.17475	0.0296491	0.421555	CD8+ T cell (GZMK)	Prodromal_iPD
RIT1	16.7075	0.318789	0.153287	2.07969	0.0375538	0.429955	CD8+ T cell (GZMK)	Prodromal_iPD
KHDC4	17.7372	0.247793	0.166744	1.48607	0.13726	0.607987	CD8+ T cell (GZMK)	Prodromal_iPD
ARHGEF2	24.0521	-0.283672	0.140726	-2.01577	0.0438239	0.454646	CD8+ T cell (GZMK)	Prodromal_iPD
SSR2	286.068	0.104412	0.0689644	1.514	0.130027	0.596454	CD8+ T cell (GZMK)	Prodromal_iPD
UBQLN4	12.4658	-0.00736286	0.152986	-0.0481276	0.961615	0.991947	CD8+ T cell (GZMK)	Prodromal_iPD
LAMTOR2	40.3099	0.204954	0.135132	1.5167	0.129343	0.596454	CD8+ T cell (GZMK)	Prodromal_iPD
LMNA	14.6022	0.0570614	0.324249	0.17598	0.86031	0.970199	CD8+ T cell (GZMK)	Prodromal_iPD
PMF1	39.7009	0.0929005	0.104777	0.886651	0.375267	0.797101	CD8+ T cell (GZMK)	Prodromal_iPD
SMG5	16.3635	0.0208152	0.142937	0.145625	0.884217	0.976133	CD8+ T cell (GZMK)	Prodromal_iPD
GLMP	13.0336	-0.201583	0.158096	-1.27507	0.202286	0.67541	CD8+ T cell (GZMK)	Prodromal_iPD
CCT3	76.9595	-0.123776	0.101288	-1.22201	0.221703	0.695324	CD8+ T cell (GZMK)	Prodromal_iPD
MEF2D	29.5383	0.0620705	0.159831	0.388351	0.697756	0.929283	CD8+ T cell (GZMK)	Prodromal_iPD
TTC24	7.21791	-0.193604	0.263893	-0.733647	0.463164	0.83675	CD8+ T cell (GZMK)	Prodromal_iPD
NAXE	46.8666	0.0738582	0.108379	0.681483	0.495566	0.852511	CD8+ T cell (GZMK)	Prodromal_iPD
GPATCH4	21.167	0.134953	0.137507	0.981426	0.326383	0.763962	CD8+ T cell (GZMK)	Prodromal_iPD
ISG20L2	29.7463	0.0679306	0.119315	0.569341	0.569125	0.88603	CD8+ T cell (GZMK)	Prodromal_iPD
RRNAD1	6.82489	0.143504	0.213526	0.672066	0.501542	0.854065	CD8+ T cell (GZMK)	Prodromal_iPD
MRPL24	27.4005	0.103096	0.130396	0.790638	0.429155	0.823548	CD8+ T cell (GZMK)	Prodromal_iPD
HDGF	37.5929	0.136573	0.106893	1.27766	0.201369	0.67531	CD8+ T cell (GZMK)	Prodromal_iPD
PRCC	23.396	-0.206675	0.124543	-1.65946	0.0970224	0.555666	CD8+ T cell (GZMK)	Prodromal_iPD
SH2D2A	72.0609	-0.051407	0.120816	-0.425497	0.670475	0.922462	CD8+ T cell (GZMK)	Prodromal_iPD
ETV3	25.2209	0.214569	0.1608	1.33438	0.182079	0.65579	CD8+ T cell (GZMK)	Prodromal_iPD
FCRL3	41.4107	-0.108556	0.295344	-0.367559	0.713202	0.932475	CD8+ T cell (GZMK)	Prodromal_iPD
MNDA	2.12745	1.82477	0.873276	2.08957	0.0366565	0.429955	CD8+ T cell (GZMK)	Prodromal_iPD
PYHIN1	128.123	-0.114256	0.0966472	-1.18219	0.237129	0.708655	CD8+ T cell (GZMK)	Prodromal_iPD
IFI16	76.1939	0.0864748	0.098659	0.876502	0.380757	0.798649	CD8+ T cell (GZMK)	Prodromal_iPD
AIM2	5.06657	-0.146342	0.291861	-0.501411	0.616082	0.904576	CD8+ T cell (GZMK)	Prodromal_iPD
DUSP23	26.0132	0.308983	0.146281	2.11225	0.0346647	0.429955	CD8+ T cell (GZMK)	Prodromal_iPD
FCRL6	59.5196	0.491126	0.278556	1.76311	0.0778813	0.525902	CD8+ T cell (GZMK)	Prodromal_iPD
TAGLN2	361.191	0.191487	0.079415	2.41122	0.0158991	0.369824	CD8+ T cell (GZMK)	Prodromal_iPD
PIGM	5.18227	-0.238384	0.261118	-0.912937	0.361276	0.789117	CD8+ T cell (GZMK)	Prodromal_iPD
PEA15	9.85382	-0.0393234	0.183181	-0.21467	0.830025	0.962706	CD8+ T cell (GZMK)	Prodromal_iPD
DCAF8	40.1795	-0.10119	0.0963206	-1.05056	0.293463	0.749815	CD8+ T cell (GZMK)	Prodromal_iPD
PEX19	16.4935	-0.0159283	0.142265	-0.111962	0.910854	0.981162	CD8+ T cell (GZMK)	Prodromal_iPD
COPA	77.5966	0.0149394	0.0991727	0.15064	0.88026	0.975262	CD8+ T cell (GZMK)	Prodromal_iPD
NCSTN	20.6214	0.095836	0.127214	0.753346	0.451242	0.834843	CD8+ T cell (GZMK)	Prodromal_iPD
SLAMF6	58.9132	-0.456896	0.168859	-2.70579	0.00681427	0.305017	CD8+ T cell (GZMK)	Prodromal_iPD
CD84	46.1531	-0.0616559	0.122316	-0.50407	0.614212	0.903759	CD8+ T cell (GZMK)	Prodromal_iPD
SLAMF1	23.6748	-0.299789	0.172221	-1.74072	0.0817319	0.530643	CD8+ T cell (GZMK)	Prodromal_iPD
CD48	363.289	0.00557594	0.0822754	0.0677716	0.945967	0.989149	CD8+ T cell (GZMK)	Prodromal_iPD
SLAMF7	42.2149	-0.12395	0.141173	-0.877995	0.379946	0.798253	CD8+ T cell (GZMK)	Prodromal_iPD
LY9	77.7876	-0.186479	0.092582	-2.0142	0.0439883	0.454646	CD8+ T cell (GZMK)	Prodromal_iPD
CD244	18.3508	0.111976	0.217055	0.515884	0.605935	0.901057	CD8+ T cell (GZMK)	Prodromal_iPD
F11R	10.351	-0.264939	0.194027	-1.36547	0.172104	0.641977	CD8+ T cell (GZMK)	Prodromal_iPD
TSTD1	121.08	0.144553	0.127399	1.13465	0.256522	0.721612	CD8+ T cell (GZMK)	Prodromal_iPD
USF1	14.967	-0.141129	0.156018	-0.904568	0.365694	0.792231	CD8+ T cell (GZMK)	Prodromal_iPD
ARHGAP30	108.081	-0.166733	0.109003	-1.52962	0.126111	0.593431	CD8+ T cell (GZMK)	Prodromal_iPD
PFDN2	46.3697	0.215371	0.140204	1.53613	0.124506	0.592563	CD8+ T cell (GZMK)	Prodromal_iPD
NIT1	12.4652	-0.145868	0.158079	-0.922756	0.356134	0.787628	CD8+ T cell (GZMK)	Prodromal_iPD
DEDD	18.3141	0.0715357	0.145352	0.492154	0.622611	0.905975	CD8+ T cell (GZMK)	Prodromal_iPD
UFC1	120.627	0.112804	0.0922894	1.22228	0.221602	0.695324	CD8+ T cell (GZMK)	Prodromal_iPD
USP21	10.5009	0.0124643	0.186503	0.0668317	0.946716	0.989149	CD8+ T cell (GZMK)	Prodromal_iPD
PPOX	10.3524	0.0910018	0.179453	0.507108	0.612079	0.903615	CD8+ T cell (GZMK)	Prodromal_iPD
B4GALT3	26.1691	0.0281941	0.11209	0.251532	0.801403	0.95825	CD8+ T cell (GZMK)	Prodromal_iPD
NDUFS2	43.0236	-0.150155	0.106343	-1.41199	0.157952	0.626102	CD8+ T cell (GZMK)	Prodromal_iPD
FCER1G	4.47919	-0.0669814	0.353176	-0.189655	0.84958	0.967403	CD8+ T cell (GZMK)	Prodromal_iPD
SDHC	63.0026	-0.0222972	0.0897139	-0.248536	0.803719	0.959058	CD8+ T cell (GZMK)	Prodromal_iPD
FCGR3A	20.4819	0.533743	0.431965	1.23562	0.216601	0.688889	CD8+ T cell (GZMK)	Prodromal_iPD
DUSP12	23.2391	0.180936	0.138309	1.30821	0.190803	0.665872	CD8+ T cell (GZMK)	Prodromal_iPD
ATF6	27.571	-0.18999	0.124304	-1.52843	0.126407	0.593493	CD8+ T cell (GZMK)	Prodromal_iPD
UHMK1	60.4209	-0.0553243	0.0793728	-0.697018	0.485792	0.84776	CD8+ T cell (GZMK)	Prodromal_iPD
UAP1	17.2205	0.0429011	0.180266	0.237988	0.81189	0.960458	CD8+ T cell (GZMK)	Prodromal_iPD
HSD17B7	13.8927	-0.251458	0.172019	-1.46181	0.143794	0.611555	CD8+ T cell (GZMK)	Prodromal_iPD
MGST3	68.9282	0.190395	0.139842	1.3615	0.173355	0.643708	CD8+ T cell (GZMK)	Prodromal_iPD
ALDH9A1	31.7501	-0.238657	0.120827	-1.97519	0.048246	0.465984	CD8+ T cell (GZMK)	Prodromal_iPD
TMCO1	37.7843	-0.0656834	0.110567	-0.594061	0.552471	0.880563	CD8+ T cell (GZMK)	Prodromal_iPD
POGK	20.2667	0.0628723	0.133812	0.469854	0.638459	0.910782	CD8+ T cell (GZMK)	Prodromal_iPD
TADA1	7.98318	0.250303	0.217233	1.15224	0.249224	0.719408	CD8+ T cell (GZMK)	Prodromal_iPD
GPA33	5.14299	-0.36014	0.328007	-1.09796	0.27222	0.732387	CD8+ T cell (GZMK)	Prodromal_iPD
POU2F1	19.1207	0.235954	0.143726	1.64169	0.100655	0.558483	CD8+ T cell (GZMK)	Prodromal_iPD
CD247	187.649	0.0329213	0.0652837	0.504281	0.614064	0.903759	CD8+ T cell (GZMK)	Prodromal_iPD
CREG1	7.42146	-0.0773877	0.212172	-0.364741	0.715305	0.933762	CD8+ T cell (GZMK)	Prodromal_iPD
RCSD1	124.501	-0.129743	0.0903032	-1.43675	0.15079	0.617124	CD8+ T cell (GZMK)	Prodromal_iPD
MPC2	49.6423	0.208963	0.0994085	2.10206	0.0355482	0.429955	CD8+ T cell (GZMK)	Prodromal_iPD
DCAF6	21.2277	-0.35417	0.145587	-2.4327	0.0149866	0.369055	CD8+ T cell (GZMK)	Prodromal_iPD
TIPRL	38.8506	0.202023	0.111047	1.81925	0.0688738	0.506817	CD8+ T cell (GZMK)	Prodromal_iPD
SFT2D2	23.6399	0.251687	0.125209	2.01014	0.0444168	0.454885	CD8+ T cell (GZMK)	Prodromal_iPD
XCL2	46.8877	0.730965	0.317017	2.30576	0.0211241	0.401033	CD8+ T cell (GZMK)	Prodromal_iPD
XCL1	26.7255	0.341281	0.456013	0.748402	0.454218	0.834919	CD8+ T cell (GZMK)	Prodromal_iPD
NME7	17.5573	-0.354777	0.14041	-2.52673	0.0115131	0.356926	CD8+ T cell (GZMK)	Prodromal_iPD
BLZF1	12.1427	-0.134668	0.16899	-0.796895	0.425512	0.822773	CD8+ T cell (GZMK)	Prodromal_iPD
SELL	158.161	-0.371878	0.208007	-1.78781	0.0738059	0.516002	CD8+ T cell (GZMK)	Prodromal_iPD
METTL18	6.88414	-0.013902	0.22541	-0.0616744	0.950822	0.989879	CD8+ T cell (GZMK)	Prodromal_iPD
SCYL3	11.2227	-0.273546	0.183002	-1.49477	0.134974	0.603028	CD8+ T cell (GZMK)	Prodromal_iPD
KIFAP3	30.5254	0.122671	0.116198	1.05571	0.2911	0.747754	CD8+ T cell (GZMK)	Prodromal_iPD
GORAB	7.15625	-0.330421	0.226844	-1.4566	0.145227	0.613556	CD8+ T cell (GZMK)	Prodromal_iPD
PRRC2C	232.957	0.0765083	0.0902359	0.84787	0.396511	0.80834	CD8+ T cell (GZMK)	Prodromal_iPD
VAMP4	25.5098	-0.0678364	0.110288	-0.615086	0.538498	0.871547	CD8+ T cell (GZMK)	Prodromal_iPD
EEF1AKNMT	9.16859	-0.579049	0.232172	-2.49405	0.0126294	0.364443	CD8+ T cell (GZMK)	Prodromal_iPD
PIGC	32.645	-0.115992	0.108984	-1.06431	0.28719	0.745678	CD8+ T cell (GZMK)	Prodromal_iPD
SUCO	45.8494	0.077652	0.149873	0.518117	0.604377	0.900624	CD8+ T cell (GZMK)	Prodromal_iPD
FASLG	3.19709	-0.152468	0.321592	-0.474104	0.635426	0.90948	CD8+ T cell (GZMK)	Prodromal_iPD
PRDX6	107.299	0.0685794	0.0898786	0.763022	0.44545	0.830087	CD8+ T cell (GZMK)	Prodromal_iPD
KLHL20	35.9918	-0.00859049	0.1048	-0.0819706	0.93467	0.986738	CD8+ T cell (GZMK)	Prodromal_iPD
ZBTB37	5.55814	0.143652	0.245849	0.584311	0.559011	0.884175	CD8+ T cell (GZMK)	Prodromal_iPD
RC3H1	47.2277	0.329889	0.105748	3.11958	0.00181112	0.260666	CD8+ T cell (GZMK)	Prodromal_iPD
RABGAP1L	193.073	-0.032323	0.0824327	-0.392114	0.694974	0.928927	CD8+ T cell (GZMK)	Prodromal_iPD
CACYBP	56.56	0.0820049	0.101089	0.811211	0.417244	0.81638	CD8+ T cell (GZMK)	Prodromal_iPD
MRPS14	15.7912	0.0625044	0.156416	0.399604	0.689448	0.92808	CD8+ T cell (GZMK)	Prodromal_iPD
KIAA0040	23.7163	-0.316615	0.172621	-1.83416	0.0666302	0.505487	CD8+ T cell (GZMK)	Prodromal_iPD
COP1	66.718	-0.113643	0.0927311	-1.22551	0.220383	0.694029	CD8+ T cell (GZMK)	Prodromal_iPD
RALGPS2	5.73048	-0.256277	0.273319	-0.937648	0.348425	0.779798	CD8+ T cell (GZMK)	Prodromal_iPD
FAM20B	10.9788	-0.270155	0.184043	-1.4679	0.142133	0.61134	CD8+ T cell (GZMK)	Prodromal_iPD
TOR3A	17.1025	-0.00912639	0.14899	-0.0612552	0.951156	0.989879	CD8+ T cell (GZMK)	Prodromal_iPD
ABL2	9.05683	0.069646	0.193301	0.360298	0.718625	0.934622	CD8+ T cell (GZMK)	Prodromal_iPD
SOAT1	23.584	0.169926	0.139104	1.22158	0.221868	0.695324	CD8+ T cell (GZMK)	Prodromal_iPD
TOR1AIP2	15.2301	-0.0445907	0.140157	-0.318149	0.750372	0.943443	CD8+ T cell (GZMK)	Prodromal_iPD
TOR1AIP1	41.0188	-0.114617	0.123319	-0.929434	0.352664	0.783959	CD8+ T cell (GZMK)	Prodromal_iPD
CEP350	70.7951	-0.145775	0.0827612	-1.76139	0.0781722	0.526461	CD8+ T cell (GZMK)	Prodromal_iPD
QSOX1	10.8869	0.201642	0.172213	1.17089	0.241644	0.711086	CD8+ T cell (GZMK)	Prodromal_iPD
ACBD6	48.4631	0.0203598	0.0942157	0.216098	0.828912	0.962706	CD8+ T cell (GZMK)	Prodromal_iPD
XPR1	29.6768	-0.0493581	0.117857	-0.418797	0.675365	0.925746	CD8+ T cell (GZMK)	Prodromal_iPD
STX6	11.3015	-0.00470577	0.169904	-0.0276967	0.977904	0.994564	CD8+ T cell (GZMK)	Prodromal_iPD
MR1	15.0472	-0.164847	0.14443	-1.14136	0.25372	0.720678	CD8+ T cell (GZMK)	Prodromal_iPD
IER5	39.8458	0.132976	0.193102	0.688632	0.491055	0.850678	CD8+ T cell (GZMK)	Prodromal_iPD
GLUL	17.7179	0.35129	0.162742	2.15858	0.030883	0.421555	CD8+ T cell (GZMK)	Prodromal_iPD
RNASEL	8.05273	-0.228905	0.206511	-1.10844	0.267672	0.730519	CD8+ T cell (GZMK)	Prodromal_iPD
DHX9	62.7873	0.0185316	0.0978068	0.189471	0.849723	0.967439	CD8+ T cell (GZMK)	Prodromal_iPD
SMG7	29.7315	-0.0487697	0.110489	-0.4414	0.658923	0.917806	CD8+ T cell (GZMK)	Prodromal_iPD
ARPC5	140.529	0.0129666	0.106195	0.122102	0.902818	0.979409	CD8+ T cell (GZMK)	Prodromal_iPD
TSEN15	26.6898	0.0802932	0.110982	0.72348	0.469385	0.839683	CD8+ T cell (GZMK)	Prodromal_iPD
EDEM3	31.689	-0.185732	0.109817	-1.69129	0.0907821	0.54458	CD8+ T cell (GZMK)	Prodromal_iPD
RNF2	14.4474	0.145616	0.156983	0.927592	0.353619	0.785067	CD8+ T cell (GZMK)	Prodromal_iPD
TRMT1L	9.3143	-0.211221	0.217805	-0.969771	0.332161	0.767471	CD8+ T cell (GZMK)	Prodromal_iPD
IVNS1ABP	36.8709	-0.217332	0.129801	-1.67435	0.094062	0.553374	CD8+ T cell (GZMK)	Prodromal_iPD
TPR	124.417	-0.104428	0.0714833	-1.46087	0.144052	0.61229	CD8+ T cell (GZMK)	Prodromal_iPD
ODR4	13.6641	-0.0328881	0.163783	-0.200803	0.840853	0.965323	CD8+ T cell (GZMK)	Prodromal_iPD
RGS1	41.7079	-0.223191	0.21814	-1.02315	0.306235	0.759565	CD8+ T cell (GZMK)	Prodromal_iPD
AL136454.1	4.75268	-0.473646	0.332269	-1.42549	0.154015	0.620303	CD8+ T cell (GZMK)	Prodromal_iPD
RGS2	33.0086	0.234647	0.175643	1.33593	0.181573	0.65554	CD8+ T cell (GZMK)	Prodromal_iPD
UCHL5	33.6312	0.10183	0.112372	0.906185	0.364838	0.792118	CD8+ T cell (GZMK)	Prodromal_iPD
RO60	49.4363	0.245388	0.0906721	2.70633	0.00680317	0.305017	CD8+ T cell (GZMK)	Prodromal_iPD
GLRX2	8.30605	0.0110083	0.200586	0.0548809	0.956233	0.990626	CD8+ T cell (GZMK)	Prodromal_iPD
CDC73	54.5104	0.00632233	0.0851971	0.0742083	0.940845	0.987691	CD8+ T cell (GZMK)	Prodromal_iPD
CFH	11.8261	-0.119172	0.224182	-0.531583	0.595015	0.897044	CD8+ T cell (GZMK)	Prodromal_iPD
ZBTB41	6.17868	-0.117457	0.215487	-0.545079	0.585699	0.894581	CD8+ T cell (GZMK)	Prodromal_iPD
DENND1B	33.584	0.260582	0.107499	2.42405	0.0153487	0.369055	CD8+ T cell (GZMK)	Prodromal_iPD
NEK7	70.5166	-0.165982	0.124718	-1.33085	0.183237	0.657275	CD8+ T cell (GZMK)	Prodromal_iPD
PTPRC	1134.17	-0.0727121	0.0574624	-1.26539	0.205733	0.678092	CD8+ T cell (GZMK)	Prodromal_iPD
ZNF281	20.5104	0.0955789	0.13526	0.706632	0.479795	0.844789	CD8+ T cell (GZMK)	Prodromal_iPD
DDX59	15.3691	0.0340782	0.140318	0.242865	0.80811	0.959839	CD8+ T cell (GZMK)	Prodromal_iPD
KIF21B	34.0074	-0.147866	0.122445	-1.20761	0.227199	0.697777	CD8+ T cell (GZMK)	Prodromal_iPD
TMEM9	10.2749	-0.121164	0.196967	-0.615148	0.538457	0.871547	CD8+ T cell (GZMK)	Prodromal_iPD
CSRP1	27.9249	0.068265	0.126705	0.538772	0.590044	0.894778	CD8+ T cell (GZMK)	Prodromal_iPD
IPO9	19.9461	-0.0772313	0.125091	-0.6174	0.536971	0.871547	CD8+ T cell (GZMK)	Prodromal_iPD
TIMM17A	23.7355	0.26654	0.168716	1.57982	0.114149	0.579719	CD8+ T cell (GZMK)	Prodromal_iPD
RNPEP	19.0835	-0.280756	0.128009	-2.19325	0.0282897	0.417038	CD8+ T cell (GZMK)	Prodromal_iPD
ARL8A	37.1916	0.211556	0.102643	2.06108	0.0392958	0.437635	CD8+ T cell (GZMK)	Prodromal_iPD
PTPN7	58.1545	0.0837211	0.122907	0.681175	0.495761	0.852511	CD8+ T cell (GZMK)	Prodromal_iPD
LGR6	10.7458	0.233582	0.237642	0.982915	0.325649	0.763942	CD8+ T cell (GZMK)	Prodromal_iPD
PPP1R12B	17.3543	0.221637	0.160597	1.38008	0.167561	0.636604	CD8+ T cell (GZMK)	Prodromal_iPD
KDM5B	19.2335	-0.030431	0.172628	-0.176281	0.860073	0.970199	CD8+ T cell (GZMK)	Prodromal_iPD
RABIF	20.0155	0.0671663	0.151546	0.443207	0.657616	0.917565	CD8+ T cell (GZMK)	Prodromal_iPD
KLHL12	9.23235	-0.206646	0.186884	-1.10574	0.268838	0.730519	CD8+ T cell (GZMK)	Prodromal_iPD
ADIPOR1	43.2488	0.000111874	0.105677	0.00105865	0.999155	0.999383	CD8+ T cell (GZMK)	Prodromal_iPD
CYB5R1	19.3591	-0.0648088	0.138067	-0.4694	0.638783	0.910782	CD8+ T cell (GZMK)	Prodromal_iPD
TMEM183A	33.9074	-0.0352624	0.115878	-0.304307	0.760894	0.946406	CD8+ T cell (GZMK)	Prodromal_iPD
BTG2	193.742	-0.0674381	0.14137	-0.477032	0.633339	0.909184	CD8+ T cell (GZMK)	Prodromal_iPD
ATP2B4	67.2612	-0.0715566	0.10651	-0.67183	0.501692	0.854065	CD8+ T cell (GZMK)	Prodromal_iPD
LAX1	15.2694	-0.130818	0.169616	-0.77126	0.440553	0.828267	CD8+ T cell (GZMK)	Prodromal_iPD
ZC3H11A	22.498	-0.0401771	0.12321	-0.326087	0.744358	0.941717	CD8+ T cell (GZMK)	Prodromal_iPD
SNRPE	44.8544	0.260167	0.132239	1.96741	0.0491364	0.466762	CD8+ T cell (GZMK)	Prodromal_iPD
SOX13	4.65652	0.226836	0.292609	0.775217	0.438211	0.826619	CD8+ T cell (GZMK)	Prodromal_iPD
PPP1R15B	21.1145	-0.20567	0.156658	-1.31286	0.189229	0.665482	CD8+ T cell (GZMK)	Prodromal_iPD
PIK3C2B	6.02215	-0.130731	0.238709	-0.547659	0.583926	0.894218	CD8+ T cell (GZMK)	Prodromal_iPD
MDM4	47.3981	0.0396407	0.106753	0.371332	0.710391	0.931909	CD8+ T cell (GZMK)	Prodromal_iPD
RBBP5	15.9896	-0.303201	0.145237	-2.08763	0.0368314	0.429955	CD8+ T cell (GZMK)	Prodromal_iPD
DSTYK	12.9755	0.185854	0.165318	1.12422	0.260919	0.725941	CD8+ T cell (GZMK)	Prodromal_iPD
NUAK2	4.93724	-0.40286	0.28311	-1.42298	0.154743	0.62093	CD8+ T cell (GZMK)	Prodromal_iPD
ELK4	31.8613	-0.0378473	0.103631	-0.365212	0.714953	0.933636	CD8+ T cell (GZMK)	Prodromal_iPD
NUCKS1	111.051	0.256853	0.106977	2.40102	0.0163493	0.373432	CD8+ T cell (GZMK)	Prodromal_iPD
RAB29	50.2995	0.153658	0.10401	1.47734	0.139585	0.609377	CD8+ T cell (GZMK)	Prodromal_iPD
SLC41A1	8.5329	0.184282	0.204555	0.900892	0.367646	0.792233	CD8+ T cell (GZMK)	Prodromal_iPD
SRGAP2	12.295	-0.0205949	0.186144	-0.11064	0.911902	0.981633	CD8+ T cell (GZMK)	Prodromal_iPD
IKBKE	24.6036	0.00769342	0.152384	0.050487	0.959734	0.991947	CD8+ T cell (GZMK)	Prodromal_iPD
RASSF5	77.0929	-0.182584	0.0785619	-2.32408	0.0201212	0.393369	CD8+ T cell (GZMK)	Prodromal_iPD
EIF2D	23.6606	-0.161254	0.115044	-1.40168	0.161012	0.6275	CD8+ T cell (GZMK)	Prodromal_iPD
MAPKAPK2	42.8484	0.141495	0.141798	0.997867	0.318344	0.761766	CD8+ T cell (GZMK)	Prodromal_iPD
FCMR	175.134	-0.336712	0.129963	-2.59082	0.00957466	0.335462	CD8+ T cell (GZMK)	Prodromal_iPD
CD55	104.401	-0.061974	0.132744	-0.466869	0.640594	0.910936	CD8+ T cell (GZMK)	Prodromal_iPD
CD46	70.9164	-0.229969	0.0846637	-2.71627	0.00660228	0.305017	CD8+ T cell (GZMK)	Prodromal_iPD
TRAF3IP3	215.301	-0.140833	0.110008	-1.28021	0.200472	0.67479	CD8+ T cell (GZMK)	Prodromal_iPD
UTP25	6.7377	-0.164778	0.209862	-0.785172	0.432353	0.824992	CD8+ T cell (GZMK)	Prodromal_iPD
HHAT	9.98409	-0.123077	0.227875	-0.540106	0.589124	0.894739	CD8+ T cell (GZMK)	Prodromal_iPD
RCOR3	24.1309	-0.0675472	0.118305	-0.570957	0.568029	0.88603	CD8+ T cell (GZMK)	Prodromal_iPD
TRAF5	34.421	-0.300721	0.1215	-2.47508	0.0133207	0.365959	CD8+ T cell (GZMK)	Prodromal_iPD
SLC30A1	5.63935	0.326986	0.260573	1.25488	0.209524	0.681918	CD8+ T cell (GZMK)	Prodromal_iPD
LPGAT1	35.6956	0.0942676	0.104859	0.898998	0.368654	0.792603	CD8+ T cell (GZMK)	Prodromal_iPD
INTS7	5.84286	-0.442865	0.263243	-1.68235	0.0925018	0.549801	CD8+ T cell (GZMK)	Prodromal_iPD
PPP2R5A	52.0917	-0.0447735	0.0904737	-0.494879	0.620686	0.905363	CD8+ T cell (GZMK)	Prodromal_iPD
NENF	56.1475	0.200302	0.110551	1.81185	0.0700101	0.508795	CD8+ T cell (GZMK)	Prodromal_iPD
ATF3	6.73094	0.28355	0.341902	0.829333	0.406916	0.812291	CD8+ T cell (GZMK)	Prodromal_iPD
NSL1	25.1204	0.0440527	0.129667	0.339737	0.734054	0.938887	CD8+ T cell (GZMK)	Prodromal_iPD
TATDN3	11.9756	0.0974025	0.181833	0.53567	0.592187	0.896108	CD8+ T cell (GZMK)	Prodromal_iPD
ANGEL2	22.9889	-0.243526	0.130374	-1.86791	0.0617746	0.501149	CD8+ T cell (GZMK)	Prodromal_iPD
SMYD2	24.3763	0.025066	0.116211	0.215695	0.829226	0.962706	CD8+ T cell (GZMK)	Prodromal_iPD
GPATCH2	13.5554	0.0779802	0.154956	0.503242	0.614794	0.903759	CD8+ T cell (GZMK)	Prodromal_iPD
RRP15	11.6162	0.224749	0.17014	1.32096	0.186515	0.662512	CD8+ T cell (GZMK)	Prodromal_iPD
LYPLAL1	16.8492	0.264047	0.164949	1.60078	0.109427	0.573759	CD8+ T cell (GZMK)	Prodromal_iPD
EPRS	60.9424	-0.0834097	0.096249	-0.866603	0.386159	0.802744	CD8+ T cell (GZMK)	Prodromal_iPD
BPNT1	7.36287	-0.581212	0.218444	-2.66068	0.0077982	0.311267	CD8+ T cell (GZMK)	Prodromal_iPD
IARS2	31.759	0.116661	0.122412	0.953026	0.340577	0.772964	CD8+ T cell (GZMK)	Prodromal_iPD
RAB3GAP2	35.7696	0.114143	0.113624	1.00456	0.315107	0.76052	CD8+ T cell (GZMK)	Prodromal_iPD
DUSP10	17.9047	0.342384	0.249402	1.37282	0.169809	0.638807	CD8+ T cell (GZMK)	Prodromal_iPD
MIA3	53.4168	-0.136021	0.0898948	-1.51311	0.130251	0.596454	CD8+ T cell (GZMK)	Prodromal_iPD
AIDA	21.0082	0.140681	0.132135	1.06468	0.287022	0.745678	CD8+ T cell (GZMK)	Prodromal_iPD
BROX	21.6632	0.174124	0.144003	1.20917	0.226596	0.69695	CD8+ T cell (GZMK)	Prodromal_iPD
DISP1	4.48332	-0.429638	0.305052	-1.40841	0.159011	0.626916	CD8+ T cell (GZMK)	Prodromal_iPD
CAPN2	115.814	0.0493283	0.0720282	0.684847	0.493441	0.851865	CD8+ T cell (GZMK)	Prodromal_iPD
TP53BP2	27.0832	0.10573	0.169577	0.623489	0.532963	0.870731	CD8+ T cell (GZMK)	Prodromal_iPD
FBXO28	22.6654	0.220586	0.144942	1.5219	0.128035	0.593493	CD8+ T cell (GZMK)	Prodromal_iPD
DEGS1	37.6607	-0.00809283	0.111462	-0.072606	0.94212	0.987896	CD8+ T cell (GZMK)	Prodromal_iPD
NVL	13.051	-0.223672	0.157284	-1.42209	0.155	0.621003	CD8+ T cell (GZMK)	Prodromal_iPD
CNIH4	23.894	0.173322	0.137165	1.2636	0.206373	0.678192	CD8+ T cell (GZMK)	Prodromal_iPD
WDR26	43.9121	0.150721	0.120872	1.24695	0.212415	0.683869	CD8+ T cell (GZMK)	Prodromal_iPD
LBR	72.9121	-0.101781	0.0835982	-1.2175	0.223413	0.695656	CD8+ T cell (GZMK)	Prodromal_iPD
SRP9	111.53	-0.0619126	0.0792373	-0.781357	0.434593	0.825335	CD8+ T cell (GZMK)	Prodromal_iPD
TMEM63A	38.3335	-0.438512	0.129359	-3.3899	0.000699185	0.233958	CD8+ T cell (GZMK)	Prodromal_iPD
PYCR2	51.4128	-0.397239	0.160006	-2.48266	0.0130406	0.365368	CD8+ T cell (GZMK)	Prodromal_iPD
SDE2	22.4262	0.165708	0.168239	0.984955	0.324646	0.763942	CD8+ T cell (GZMK)	Prodromal_iPD
H3F3A	528.742	0.172089	0.0666739	2.58106	0.00984979	0.335591	CD8+ T cell (GZMK)	Prodromal_iPD
ACBD3	31.2356	0.202619	0.140268	1.44452	0.148593	0.615547	CD8+ T cell (GZMK)	Prodromal_iPD
PARP1	74.2665	-0.18633	0.116191	-1.60366	0.10879	0.573661	CD8+ T cell (GZMK)	Prodromal_iPD
ITPKB	70.7456	0.0919354	0.148425	0.619406	0.535649	0.871547	CD8+ T cell (GZMK)	Prodromal_iPD
COQ8A	14.6667	-0.0676173	0.158644	-0.426219	0.669948	0.922276	CD8+ T cell (GZMK)	Prodromal_iPD
ZNF678	7.71421	-0.424193	0.1916	-2.21396	0.0268317	0.416023	CD8+ T cell (GZMK)	Prodromal_iPD
SNAP47	17.38	-0.137516	0.157019	-0.875794	0.381142	0.798649	CD8+ T cell (GZMK)	Prodromal_iPD
JMJD4	11.6804	-0.268457	0.181386	-1.48003	0.138865	0.609329	CD8+ T cell (GZMK)	Prodromal_iPD
ARF1	221.659	0.172477	0.0833299	2.06981	0.0384702	0.434056	CD8+ T cell (GZMK)	Prodromal_iPD
MRPL55	35.529	0.202085	0.130033	1.55411	0.120159	0.588527	CD8+ T cell (GZMK)	Prodromal_iPD
GUK1	259.543	0.273924	0.0831976	3.29246	0.000993162	0.233958	CD8+ T cell (GZMK)	Prodromal_iPD
OBSCN	5.94552	0.302538	0.255262	1.1852	0.235937	0.70602	CD8+ T cell (GZMK)	Prodromal_iPD
TRIM11	16.8828	0.115428	0.136553	0.845296	0.397945	0.808949	CD8+ T cell (GZMK)	Prodromal_iPD
HIST3H2A	17.6078	0.17618	0.158193	1.11371	0.265406	0.730298	CD8+ T cell (GZMK)	Prodromal_iPD
RNF187	47.7833	-0.037667	0.110186	-0.341849	0.732465	0.93827	CD8+ T cell (GZMK)	Prodromal_iPD
RHOU	4.69916	0.171644	0.357286	0.48041	0.630936	0.909184	CD8+ T cell (GZMK)	Prodromal_iPD
RAB4A	36.5601	0.115725	0.0910912	1.27043	0.203931	0.677556	CD8+ T cell (GZMK)	Prodromal_iPD
CCSAP	5.86261	0.0748115	0.245078	0.305256	0.760171	0.946406	CD8+ T cell (GZMK)	Prodromal_iPD
NUP133	28.6368	0.13624	0.132328	1.02956	0.303215	0.759156	CD8+ T cell (GZMK)	Prodromal_iPD
ABCB10	7.12438	-0.108125	0.215987	-0.500606	0.616648	0.904799	CD8+ T cell (GZMK)	Prodromal_iPD
TAF5L	10.2431	0.102053	0.175663	0.580961	0.561267	0.885304	CD8+ T cell (GZMK)	Prodromal_iPD
GALNT2	14.9321	0.00540155	0.165827	0.0325733	0.974015	0.994001	CD8+ T cell (GZMK)	Prodromal_iPD
COG2	17.9161	-0.389156	0.151847	-2.56282	0.0103825	0.345578	CD8+ T cell (GZMK)	Prodromal_iPD
TTC13	18.7544	-0.0774539	0.133785	-0.578943	0.562628	0.885304	CD8+ T cell (GZMK)	Prodromal_iPD
ARV1	11.7206	-0.298651	0.193596	-1.54265	0.122915	0.592563	CD8+ T cell (GZMK)	Prodromal_iPD
GNPAT	27.377	0.12334	0.114639	1.0759	0.281973	0.741446	CD8+ T cell (GZMK)	Prodromal_iPD
EXOC8	20.3473	-0.343156	0.133388	-2.57261	0.0100934	0.340953	CD8+ T cell (GZMK)	Prodromal_iPD
SPRTN	16.7258	0.23805	0.151028	1.5762	0.11498	0.581309	CD8+ T cell (GZMK)	Prodromal_iPD
EGLN1	26.9225	-0.280756	0.11267	-2.49185	0.0127081	0.364443	CD8+ T cell (GZMK)	Prodromal_iPD
TSNAX	30.5671	-0.0827555	0.127484	-0.649143	0.516246	0.862448	CD8+ T cell (GZMK)	Prodromal_iPD
DISC1	13.9796	-0.132243	0.222689	-0.593845	0.552616	0.880563	CD8+ T cell (GZMK)	Prodromal_iPD
NTPCR	15.8979	-0.137074	0.190647	-0.718993	0.472145	0.841595	CD8+ T cell (GZMK)	Prodromal_iPD
PCNX2	46.2853	-0.154158	0.114279	-1.34896	0.177351	0.648689	CD8+ T cell (GZMK)	Prodromal_iPD
COA6	15.6201	0.00584528	0.170529	0.0342774	0.972656	0.993703	CD8+ T cell (GZMK)	Prodromal_iPD
TARBP1	14.5393	-0.110355	0.165075	-0.668515	0.503805	0.854358	CD8+ T cell (GZMK)	Prodromal_iPD
IRF2BP2	42.8642	0.129526	0.131327	0.986288	0.323992	0.763782	CD8+ T cell (GZMK)	Prodromal_iPD
TOMM20	162.35	0.187976	0.0963703	1.95056	0.0511094	0.473556	CD8+ T cell (GZMK)	Prodromal_iPD
RBM34	12.682	0.403106	0.170132	2.36937	0.0178185	0.379809	CD8+ T cell (GZMK)	Prodromal_iPD
ARID4B	176.09	0.166774	0.0864498	1.92915	0.0537126	0.482688	CD8+ T cell (GZMK)	Prodromal_iPD
LYST	118.807	-0.0867839	0.118627	-0.731567	0.464433	0.837159	CD8+ T cell (GZMK)	Prodromal_iPD
GPR137B	19.0702	-0.136739	0.168508	-0.81147	0.417096	0.81638	CD8+ T cell (GZMK)	Prodromal_iPD
ERO1B	26.6479	0.325632	0.161856	2.01187	0.0442338	0.454646	CD8+ T cell (GZMK)	Prodromal_iPD
EDARADD	8.37351	-0.235918	0.243315	-0.969599	0.332246	0.767471	CD8+ T cell (GZMK)	Prodromal_iPD
LGALS8	29.8186	-0.142346	0.125505	-1.13418	0.256718	0.721612	CD8+ T cell (GZMK)	Prodromal_iPD
HEATR1	25.5298	-0.0074731	0.132408	-0.0564401	0.954991	0.990626	CD8+ T cell (GZMK)	Prodromal_iPD
MTR	40.4349	0.108055	0.101884	1.06057	0.288887	0.746499	CD8+ T cell (GZMK)	Prodromal_iPD
FH	13.9879	0.0357664	0.16409	0.217968	0.827454	0.962706	CD8+ T cell (GZMK)	Prodromal_iPD
OPN3	10.8062	-0.367201	0.173039	-2.12208	0.0338313	0.429955	CD8+ T cell (GZMK)	Prodromal_iPD
CEP170	12.843	-0.331692	0.186747	-1.77616	0.0757068	0.523037	CD8+ T cell (GZMK)	Prodromal_iPD
SDCCAG8	28.9985	-0.0339104	0.124038	-0.273387	0.784555	0.953703	CD8+ T cell (GZMK)	Prodromal_iPD
AKT3	97.5151	-0.0272243	0.10091	-0.269787	0.787324	0.954437	CD8+ T cell (GZMK)	Prodromal_iPD
ADSS	60.2217	0.103123	0.0930774	1.10793	0.267892	0.730519	CD8+ T cell (GZMK)	Prodromal_iPD
DESI2	21.0159	0.0215399	0.127437	0.169024	0.865778	0.971614	CD8+ T cell (GZMK)	Prodromal_iPD
COX20	34.098	0.170303	0.113646	1.49854	0.133994	0.601047	CD8+ T cell (GZMK)	Prodromal_iPD
HNRNPU	257.049	-0.0545434	0.0652211	-0.836285	0.402995	0.81013	CD8+ T cell (GZMK)	Prodromal_iPD
EFCAB2	15.9653	-0.130293	0.16236	-0.802492	0.422268	0.81972	CD8+ T cell (GZMK)	Prodromal_iPD
SMYD3	87.1639	-0.0839086	0.102422	-0.819243	0.412648	0.814789	CD8+ T cell (GZMK)	Prodromal_iPD
TFB2M	10.8424	-0.166215	0.176393	-0.942298	0.34604	0.778433	CD8+ T cell (GZMK)	Prodromal_iPD
CNST	51.8693	-0.00398057	0.117422	-0.0338997	0.972957	0.993703	CD8+ T cell (GZMK)	Prodromal_iPD
SCCPDH	11.7513	0.233941	0.200659	1.16587	0.243669	0.712162	CD8+ T cell (GZMK)	Prodromal_iPD
AHCTF1	29.5207	-0.161801	0.112264	-1.44126	0.149512	0.617124	CD8+ T cell (GZMK)	Prodromal_iPD
ZNF669	8.38098	-0.0414753	0.209466	-0.198005	0.843041	0.966443	CD8+ T cell (GZMK)	Prodromal_iPD
ZNF124	8.70309	0.13091	0.204021	0.641649	0.521101	0.863844	CD8+ T cell (GZMK)	Prodromal_iPD
ZNF496	6.49115	0.291123	0.225238	1.29251	0.196179	0.669982	CD8+ T cell (GZMK)	Prodromal_iPD
ZNF672	8.04536	-0.438827	0.192904	-2.27485	0.0229151	0.404934	CD8+ T cell (GZMK)	Prodromal_iPD
ZNF692	10.2981	0.142152	0.183497	0.774684	0.438526	0.826619	CD8+ T cell (GZMK)	Prodromal_iPD
PGBD2	5.4047	-0.322606	0.269385	-1.19756	0.231087	0.700903	CD8+ T cell (GZMK)	Prodromal_iPD
SH3YL1	27.6425	0.0447325	0.223063	0.200537	0.84106	0.965323	CD8+ T cell (GZMK)	Prodromal_iPD
ACP1	68.2074	0.0947482	0.0839221	1.129	0.258897	0.724238	CD8+ T cell (GZMK)	Prodromal_iPD
TMEM18	24.7177	0.128248	0.136319	0.940791	0.346812	0.778955	CD8+ T cell (GZMK)	Prodromal_iPD
SNTG2	5.09618	0.65208	0.349749	1.86442	0.0622623	0.501149	CD8+ T cell (GZMK)	Prodromal_iPD
EIPR1	21.0484	-0.152934	0.127563	-1.19889	0.230571	0.700903	CD8+ T cell (GZMK)	Prodromal_iPD
TRAPPC12	27.3432	-0.250613	0.132	-1.89859	0.0576188	0.491264	CD8+ T cell (GZMK)	Prodromal_iPD
ADI1	18.5912	-0.00425111	0.126451	-0.0336187	0.973181	0.993703	CD8+ T cell (GZMK)	Prodromal_iPD
RNASEH1	26.6698	0.216653	0.114378	1.89418	0.0582015	0.493316	CD8+ T cell (GZMK)	Prodromal_iPD
RNF144A	13.7768	0.147149	0.172042	0.855307	0.392381	0.80534	CD8+ T cell (GZMK)	Prodromal_iPD
ID2	145.917	0.506073	0.160542	3.15228	0.00162004	0.260666	CD8+ T cell (GZMK)	Prodromal_iPD
KIDINS220	39.912	-0.0944041	0.104833	-0.900517	0.367845	0.792268	CD8+ T cell (GZMK)	Prodromal_iPD
ITGB1BP1	49.3232	0.241694	0.122309	1.97609	0.0481441	0.465984	CD8+ T cell (GZMK)	Prodromal_iPD
CPSF3	13.7333	-0.0862845	0.161914	-0.532902	0.594102	0.896741	CD8+ T cell (GZMK)	Prodromal_iPD
IAH1	37.4175	0.0851031	0.100053	0.850584	0.395	0.80796	CD8+ T cell (GZMK)	Prodromal_iPD
ADAM17	19.5704	0.212402	0.157529	1.34833	0.177552	0.648852	CD8+ T cell (GZMK)	Prodromal_iPD
YWHAQ	124.562	-0.0183521	0.0806048	-0.227679	0.819895	0.961677	CD8+ T cell (GZMK)	Prodromal_iPD
TAF1B	15.2201	-0.169346	0.146665	-1.15465	0.248234	0.718605	CD8+ T cell (GZMK)	Prodromal_iPD
KLF11	7.0134	0.393001	0.294587	1.33408	0.182179	0.655813	CD8+ T cell (GZMK)	Prodromal_iPD
HPCAL1	52.1443	-0.200616	0.0927785	-2.16231	0.0305942	0.421555	CD8+ T cell (GZMK)	Prodromal_iPD
ODC1	80.279	0.0242255	0.11708	0.206915	0.836077	0.96427	CD8+ T cell (GZMK)	Prodromal_iPD
NOL10	17.436	-0.0679394	0.135927	-0.499821	0.617201	0.905178	CD8+ T cell (GZMK)	Prodromal_iPD
PDIA6	78.9197	0.00333877	0.0951866	0.0350761	0.972019	0.993703	CD8+ T cell (GZMK)	Prodromal_iPD
ROCK2	16.2463	-0.124667	0.175326	-0.711055	0.47705	0.844079	CD8+ T cell (GZMK)	Prodromal_iPD
LPIN1	32.4718	0.0946193	0.129112	0.732846	0.463652	0.83675	CD8+ T cell (GZMK)	Prodromal_iPD
TRIB2	12.6105	-0.0135273	0.165216	-0.0818766	0.934745	0.986738	CD8+ T cell (GZMK)	Prodromal_iPD
NBAS	37.061	-0.0308073	0.109803	-0.280568	0.779042	0.951161	CD8+ T cell (GZMK)	Prodromal_iPD
DDX1	20.0401	0.190737	0.124487	1.53218	0.125477	0.592882	CD8+ T cell (GZMK)	Prodromal_iPD
FAM49A	10.3099	0.736845	0.357088	2.06348	0.0390667	0.436237	CD8+ T cell (GZMK)	Prodromal_iPD
SMC6	22.7426	0.059938	0.132805	0.451325	0.651755	0.914	CD8+ T cell (GZMK)	Prodromal_iPD
RDH14	24.7921	-0.112555	0.110708	-1.01668	0.309306	0.760034	CD8+ T cell (GZMK)	Prodromal_iPD
TTC32	23.2402	0.0480257	0.142356	0.337365	0.735842	0.939923	CD8+ T cell (GZMK)	Prodromal_iPD
WDR35	7.4758	-0.404408	0.220876	-1.83093	0.0671112	0.505487	CD8+ T cell (GZMK)	Prodromal_iPD
LAPTM4A	53.831	0.112832	0.124997	0.902676	0.366698	0.792231	CD8+ T cell (GZMK)	Prodromal_iPD
PUM2	75.7878	0.0943698	0.0804439	1.17311	0.240751	0.710465	CD8+ T cell (GZMK)	Prodromal_iPD
RHOB	41.9621	0.288052	0.270903	1.0633	0.287644	0.74596	CD8+ T cell (GZMK)	Prodromal_iPD
HS1BP3	9.9459	-0.324323	0.172838	-1.87646	0.0605928	0.498451	CD8+ T cell (GZMK)	Prodromal_iPD
LDAH	11.1957	-0.300753	0.169082	-1.77874	0.0752828	0.521616	CD8+ T cell (GZMK)	Prodromal_iPD
ATAD2B	43.9629	0.0598671	0.102977	0.581363	0.560996	0.885304	CD8+ T cell (GZMK)	Prodromal_iPD
UBXN2A	22.792	0.340645	0.134138	2.5395	0.011101	0.353892	CD8+ T cell (GZMK)	Prodromal_iPD
SF3B6	88.4513	0.310808	0.110116	2.82255	0.00476433	0.299201	CD8+ T cell (GZMK)	Prodromal_iPD
FAM228B	16.9856	0.347084	0.141976	2.44467	0.0144984	0.368999	CD8+ T cell (GZMK)	Prodromal_iPD
ITSN2	100.717	-0.0634512	0.0703458	-0.901989	0.367063	0.792231	CD8+ T cell (GZMK)	Prodromal_iPD
NCOA1	68.1084	0.163029	0.138395	1.178	0.238795	0.709318	CD8+ T cell (GZMK)	Prodromal_iPD
PTRHD1	39.944	0.252523	0.11807	2.13876	0.0324554	0.425267	CD8+ T cell (GZMK)	Prodromal_iPD
DNAJC27	11.2991	0.0682561	0.198834	0.343281	0.731387	0.937734	CD8+ T cell (GZMK)	Prodromal_iPD
POMC	10.314	-0.131295	0.29193	-0.449747	0.652893	0.915298	CD8+ T cell (GZMK)	Prodromal_iPD
DNMT3A	21.6814	0.0809167	0.12515	0.646555	0.51792	0.863167	CD8+ T cell (GZMK)	Prodromal_iPD
DTNB	30.5181	-0.220989	0.13167	-1.67835	0.0932783	0.551432	CD8+ T cell (GZMK)	Prodromal_iPD
ASXL2	40.2444	-0.350259	0.0970138	-3.6104	0.000305725	0.233958	CD8+ T cell (GZMK)	Prodromal_iPD
RAB10	45.0255	-0.164342	0.0935995	-1.75579	0.0791236	0.527938	CD8+ T cell (GZMK)	Prodromal_iPD
HADHA	84.1442	0.0792467	0.0868659	0.912288	0.361617	0.789464	CD8+ T cell (GZMK)	Prodromal_iPD
HADHB	32.445	-0.0346845	0.101135	-0.342952	0.731634	0.937871	CD8+ T cell (GZMK)	Prodromal_iPD
SELENOI	19.4818	0.278608	0.148469	1.87654	0.0605817	0.498451	CD8+ T cell (GZMK)	Prodromal_iPD
TMEM214	13.6904	0.0295846	0.156722	0.188771	0.850272	0.967682	CD8+ T cell (GZMK)	Prodromal_iPD
AGBL5	8.82221	0.210287	0.223987	0.938834	0.347816	0.779798	CD8+ T cell (GZMK)	Prodromal_iPD
OST4	304.517	0.251876	0.131061	1.92183	0.0546272	0.485423	CD8+ T cell (GZMK)	Prodromal_iPD
PREB	18.9982	0.0110764	0.144779	0.0765058	0.939017	0.987686	CD8+ T cell (GZMK)	Prodromal_iPD
SLC5A6	8.76015	-0.0445158	0.195016	-0.228268	0.819438	0.961635	CD8+ T cell (GZMK)	Prodromal_iPD
ATRAID	81.1509	0.0303935	0.0757694	0.401132	0.688323	0.927265	CD8+ T cell (GZMK)	Prodromal_iPD
CAD	8.76433	0.0971943	0.193129	0.50326	0.614782	0.903759	CD8+ T cell (GZMK)	Prodromal_iPD
MPV17	21.8107	-0.0616938	0.134535	-0.45857	0.646543	0.912605	CD8+ T cell (GZMK)	Prodromal_iPD
GTF3C2	17.6923	0.208368	0.147581	1.41189	0.157983	0.626102	CD8+ T cell (GZMK)	Prodromal_iPD
EIF2B4	12.8592	-0.191252	0.166721	-1.14714	0.251325	0.719992	CD8+ T cell (GZMK)	Prodromal_iPD
SNX17	67.252	-0.110661	0.108145	-1.02326	0.306184	0.759565	CD8+ T cell (GZMK)	Prodromal_iPD
ZNF513	7.64005	0.0389129	0.211657	0.183849	0.854132	0.969525	CD8+ T cell (GZMK)	Prodromal_iPD
PPM1G	77.6181	-0.00900121	0.094494	-0.095257	0.924111	0.98525	CD8+ T cell (GZMK)	Prodromal_iPD
NRBP1	54.4805	-0.0496954	0.103357	-0.480811	0.630651	0.909184	CD8+ T cell (GZMK)	Prodromal_iPD
IFT172	4.90301	-0.513575	0.252029	-2.03776	0.0415737	0.445271	CD8+ T cell (GZMK)	Prodromal_iPD
ZNF512	19.3644	-0.223047	0.152347	-1.46407	0.143174	0.611555	CD8+ T cell (GZMK)	Prodromal_iPD
GPN1	17.9365	0.0260728	0.129362	0.201549	0.840269	0.965323	CD8+ T cell (GZMK)	Prodromal_iPD
SUPT7L	28.0359	0.0679479	0.108566	0.625869	0.531401	0.869396	CD8+ T cell (GZMK)	Prodromal_iPD
SLC4A1AP	26.5483	-0.0473219	0.113708	-0.416171	0.677285	0.925812	CD8+ T cell (GZMK)	Prodromal_iPD
MRPL33	63.3598	0.315008	0.127947	2.46201	0.0138159	0.368999	CD8+ T cell (GZMK)	Prodromal_iPD
RBKS	6.57003	0.0198219	0.261305	0.0758574	0.939533	0.987686	CD8+ T cell (GZMK)	Prodromal_iPD
BABAM2	71.1385	0.00751146	0.0922825	0.0813963	0.935127	0.986901	CD8+ T cell (GZMK)	Prodromal_iPD
FOSL2	48.9562	0.395086	0.22697	1.7407	0.0817364	0.530643	CD8+ T cell (GZMK)	Prodromal_iPD
PLB1	5.76055	0.0348715	0.273618	0.127446	0.898587	0.979257	CD8+ T cell (GZMK)	Prodromal_iPD
PPP1CB	66.1789	-0.0901823	0.119817	-0.752667	0.45165	0.834843	CD8+ T cell (GZMK)	Prodromal_iPD
TRMT61B	15.0534	0.145248	0.141706	1.025	0.305366	0.759565	CD8+ T cell (GZMK)	Prodromal_iPD
WDR43	37.9008	0.00989097	0.0980221	0.100906	0.919625	0.983977	CD8+ T cell (GZMK)	Prodromal_iPD
TOGARAM2	6.42697	-0.261238	0.260912	-1.00125	0.316707	0.761766	CD8+ T cell (GZMK)	Prodromal_iPD
CLIP4	39.4088	0.0188063	0.125833	0.149454	0.881195	0.975424	CD8+ T cell (GZMK)	Prodromal_iPD
YPEL5	123.522	-0.0790178	0.142296	-0.555306	0.578685	0.891886	CD8+ T cell (GZMK)	Prodromal_iPD
LBH	117.336	0.0916663	0.111408	0.822798	0.410623	0.81362	CD8+ T cell (GZMK)	Prodromal_iPD
LCLAT1	16.0579	-0.0957468	0.176203	-0.54339	0.586861	0.894663	CD8+ T cell (GZMK)	Prodromal_iPD
MEMO1	11.5415	0.142746	0.16651	0.857284	0.391288	0.805001	CD8+ T cell (GZMK)	Prodromal_iPD
DPY30	31.5275	0.0334382	0.152245	0.219635	0.826155	0.962706	CD8+ T cell (GZMK)	Prodromal_iPD
SPAST	12.3903	-0.222704	0.160129	-1.39078	0.164292	0.631343	CD8+ T cell (GZMK)	Prodromal_iPD
SLC30A6	13.0578	0.102506	0.161371	0.63522	0.525285	0.866292	CD8+ T cell (GZMK)	Prodromal_iPD
YIPF4	24.2129	-0.175786	0.11831	-1.4858	0.137332	0.607987	CD8+ T cell (GZMK)	Prodromal_iPD
BIRC6	102.641	0.0353069	0.096409	0.36622	0.714201	0.933076	CD8+ T cell (GZMK)	Prodromal_iPD
TTC27	15.4146	-0.224519	0.161234	-1.39251	0.163769	0.630451	CD8+ T cell (GZMK)	Prodromal_iPD
FAM98A	10.5622	-0.170096	0.199794	-0.851357	0.394571	0.807811	CD8+ T cell (GZMK)	Prodromal_iPD
CRIM1	6.73788	-0.228093	0.224675	-1.01522	0.310003	0.760034	CD8+ T cell (GZMK)	Prodromal_iPD
FEZ2	13.9041	0.0763682	0.16686	0.457678	0.647184	0.91283	CD8+ T cell (GZMK)	Prodromal_iPD
STRN	28.7164	-0.0126308	0.115549	-0.109311	0.912956	0.981743	CD8+ T cell (GZMK)	Prodromal_iPD
HEATR5B	22.8649	0.083416	0.130223	0.640562	0.521807	0.864584	CD8+ T cell (GZMK)	Prodromal_iPD
GPATCH11	14.3927	0.0337187	0.160748	0.209762	0.833854	0.963293	CD8+ T cell (GZMK)	Prodromal_iPD
EIF2AK2	39.5487	0.145999	0.112227	1.30092	0.193287	0.666114	CD8+ T cell (GZMK)	Prodromal_iPD
CEBPZOS	33.3463	0.353711	0.11513	3.07227	0.00212435	0.260666	CD8+ T cell (GZMK)	Prodromal_iPD
CEBPZ	64.9563	0.0544038	0.116118	0.468522	0.639411	0.910936	CD8+ T cell (GZMK)	Prodromal_iPD
NDUFAF7	16.0111	-0.12371	0.139459	-0.887074	0.375039	0.797101	CD8+ T cell (GZMK)	Prodromal_iPD
PRKD3	18.7854	0.255928	0.160851	1.59108	0.111591	0.575361	CD8+ T cell (GZMK)	Prodromal_iPD
CDC42EP3	45.0157	-0.306857	0.153427	-2.00001	0.0454991	0.459815	CD8+ T cell (GZMK)	Prodromal_iPD
ATL2	15.236	0.0437655	0.182912	0.239271	0.810895	0.960247	CD8+ T cell (GZMK)	Prodromal_iPD
HNRNPLL	56.5638	-0.139028	0.181438	-0.76626	0.443522	0.829172	CD8+ T cell (GZMK)	Prodromal_iPD
GALM	30.4241	-0.0624546	0.131925	-0.473409	0.635922	0.90948	CD8+ T cell (GZMK)	Prodromal_iPD
SRSF7	345.294	0.115073	0.116055	0.991543	0.32142	0.762442	CD8+ T cell (GZMK)	Prodromal_iPD
GEMIN6	5.45197	-0.0205919	0.28561	-0.072098	0.942524	0.988164	CD8+ T cell (GZMK)	Prodromal_iPD
DHX57	9.13501	-0.0341826	0.18953	-0.180354	0.856874	0.970199	CD8+ T cell (GZMK)	Prodromal_iPD
SOS1	46.3497	0.0692201	0.102303	0.67662	0.498647	0.853578	CD8+ T cell (GZMK)	Prodromal_iPD
MAP4K3	10.7246	-0.344347	0.173152	-1.9887	0.0467344	0.462072	CD8+ T cell (GZMK)	Prodromal_iPD
THUMPD2	14.7816	0.177451	0.164603	1.07806	0.281009	0.740514	CD8+ T cell (GZMK)	Prodromal_iPD
EML4	236.879	0.213051	0.115603	1.84295	0.0653361	0.505487	CD8+ T cell (GZMK)	Prodromal_iPD
COX7A2L	95.8215	0.0824412	0.0864323	0.953824	0.340173	0.772964	CD8+ T cell (GZMK)	Prodromal_iPD
MTA3	10.6434	0.085145	0.164528	0.517511	0.6048	0.900624	CD8+ T cell (GZMK)	Prodromal_iPD
ZFP36L2	1675.96	0.14792	0.117849	1.25516	0.209421	0.681918	CD8+ T cell (GZMK)	Prodromal_iPD
THADA	32.3956	-0.237736	0.107826	-2.2048	0.0274681	0.416023	CD8+ T cell (GZMK)	Prodromal_iPD
LRPPRC	42.8406	-0.129938	0.0926237	-1.40286	0.160659	0.62717	CD8+ T cell (GZMK)	Prodromal_iPD
PPM1B	54.3695	0.16609	0.103917	1.5983	0.109976	0.574428	CD8+ T cell (GZMK)	Prodromal_iPD
PREPL	22.6273	-0.102231	0.127475	-0.801974	0.422568	0.820117	CD8+ T cell (GZMK)	Prodromal_iPD
CAMKMT	36.9942	-0.0957835	0.137767	-0.695255	0.486895	0.848659	CD8+ T cell (GZMK)	Prodromal_iPD
SRBD1	18.6237	-0.180197	0.151388	-1.1903	0.233929	0.704244	CD8+ T cell (GZMK)	Prodromal_iPD
PRKCE	16.2655	0.0692122	0.174517	0.396592	0.691668	0.928927	CD8+ T cell (GZMK)	Prodromal_iPD
RHOQ	8.9659	0.668113	0.258769	2.58189	0.00982616	0.335591	CD8+ T cell (GZMK)	Prodromal_iPD
PIGF	15.2173	-0.096654	0.163892	-0.589743	0.555363	0.881763	CD8+ T cell (GZMK)	Prodromal_iPD
CRIPT	17.7475	0.0368442	0.14623	0.25196	0.801072	0.958186	CD8+ T cell (GZMK)	Prodromal_iPD
MCFD2	16.7669	0.0294534	0.139198	0.211594	0.832424	0.963293	CD8+ T cell (GZMK)	Prodromal_iPD
TTC7A	14.2196	-0.0175758	0.164526	-0.106827	0.914926	0.982518	CD8+ T cell (GZMK)	Prodromal_iPD
CALM2	262.033	0.0866681	0.0509038	1.70259	0.0886452	0.542667	CD8+ T cell (GZMK)	Prodromal_iPD
MSH2	13.4212	-0.32421	0.179817	-1.80299	0.071389	0.511177	CD8+ T cell (GZMK)	Prodromal_iPD
KCNK12	5.77797	-0.413646	0.217186	-1.90457	0.0568359	0.487955	CD8+ T cell (GZMK)	Prodromal_iPD
MSH6	10.6226	-0.00296671	0.17377	-0.0170726	0.986379	0.996051	CD8+ T cell (GZMK)	Prodromal_iPD
FBXO11	38.2408	0.0956644	0.134577	0.71085	0.477177	0.844131	CD8+ T cell (GZMK)	Prodromal_iPD
FOXN2	38.9034	-0.175569	0.109561	-1.60249	0.109048	0.573759	CD8+ T cell (GZMK)	Prodromal_iPD
PPP1R21	25.7249	-0.103034	0.127093	-0.810697	0.417539	0.81652	CD8+ T cell (GZMK)	Prodromal_iPD
ASB3	27.9566	-0.0277286	0.124149	-0.223348	0.823265	0.962267	CD8+ T cell (GZMK)	Prodromal_iPD
ERLEC1	34.2191	0.317061	0.103728	3.05666	0.00223816	0.264238	CD8+ T cell (GZMK)	Prodromal_iPD
PSME4	45.0779	0.243391	0.158076	1.53971	0.123632	0.592563	CD8+ T cell (GZMK)	Prodromal_iPD
ACYP2	34.2643	-0.182142	0.118618	-1.53553	0.124653	0.592563	CD8+ T cell (GZMK)	Prodromal_iPD
SPTBN1	64.2962	-0.03619	0.133317	-0.271458	0.786039	0.954203	CD8+ T cell (GZMK)	Prodromal_iPD
RTN4	73.79	-0.0780395	0.0862642	-0.904656	0.365648	0.792231	CD8+ T cell (GZMK)	Prodromal_iPD
MTIF2	9.47217	-0.095185	0.184584	-0.515672	0.606083	0.901057	CD8+ T cell (GZMK)	Prodromal_iPD
CCDC88A	7.47532	0.0276078	0.231093	0.119466	0.904906	0.979669	CD8+ T cell (GZMK)	Prodromal_iPD
CFAP36	24.3369	0.108073	0.13734	0.786901	0.43134	0.824021	CD8+ T cell (GZMK)	Prodromal_iPD
PPP4R3B	58.7369	-0.139663	0.0796972	-1.75243	0.0797004	0.528527	CD8+ T cell (GZMK)	Prodromal_iPD
PNPT1	17.7988	0.116101	0.137682	0.843252	0.399088	0.808949	CD8+ T cell (GZMK)	Prodromal_iPD
VRK2	25.2363	0.0725121	0.123666	0.586355	0.557637	0.882961	CD8+ T cell (GZMK)	Prodromal_iPD
PAPOLG	20.0626	-0.168199	0.11975	-1.40459	0.160144	0.62717	CD8+ T cell (GZMK)	Prodromal_iPD
REL	102.265	0.253331	0.147654	1.71571	0.0862149	0.537438	CD8+ T cell (GZMK)	Prodromal_iPD
PEX13	16.8832	-0.0137139	0.156242	-0.0877737	0.930057	0.986475	CD8+ T cell (GZMK)	Prodromal_iPD
USP34	93.407	-0.00690859	0.0738282	-0.0935766	0.925446	0.985695	CD8+ T cell (GZMK)	Prodromal_iPD
XPO1	43.5014	-0.087731	0.1231	-0.712681	0.476043	0.843398	CD8+ T cell (GZMK)	Prodromal_iPD
CCT4	93.123	-0.07454	0.0709942	-1.04994	0.293744	0.749869	CD8+ T cell (GZMK)	Prodromal_iPD
COMMD1	37.79	0.0937209	0.101093	0.927075	0.353888	0.785067	CD8+ T cell (GZMK)	Prodromal_iPD
B3GNT2	31.0347	0.0747722	0.140733	0.531306	0.595207	0.897044	CD8+ T cell (GZMK)	Prodromal_iPD
EHBP1	25.0077	-0.116495	0.136058	-0.85621	0.391882	0.805185	CD8+ T cell (GZMK)	Prodromal_iPD
WDPCP	28.62	-0.0860212	0.134865	-0.637832	0.523583	0.865372	CD8+ T cell (GZMK)	Prodromal_iPD
MDH1	60.2432	-0.027056	0.10303	-0.262602	0.792857	0.955861	CD8+ T cell (GZMK)	Prodromal_iPD
UGP2	50.3971	-0.0823963	0.105015	-0.784617	0.432678	0.825065	CD8+ T cell (GZMK)	Prodromal_iPD
VPS54	17.8081	-0.0707729	0.141419	-0.500446	0.616761	0.904806	CD8+ T cell (GZMK)	Prodromal_iPD
PELI1	40.8751	0.225732	0.189415	1.19173	0.233368	0.703348	CD8+ T cell (GZMK)	Prodromal_iPD
AFTPH	39.2058	0.0557252	0.101875	0.546994	0.584383	0.894218	CD8+ T cell (GZMK)	Prodromal_iPD
SERTAD2	22.1921	0.0620243	0.129084	0.480496	0.630875	0.909184	CD8+ T cell (GZMK)	Prodromal_iPD
CEP68	22.7373	-0.36359	0.14247	-2.55204	0.0107094	0.351057	CD8+ T cell (GZMK)	Prodromal_iPD
RAB1A	49.402	0.295343	0.145532	2.02941	0.0424168	0.449847	CD8+ T cell (GZMK)	Prodromal_iPD
ACTR2	164.024	-0.0203643	0.067921	-0.299823	0.764312	0.946406	CD8+ T cell (GZMK)	Prodromal_iPD
ETAA1	7.80796	-0.10711	0.210438	-0.508989	0.61076	0.903385	CD8+ T cell (GZMK)	Prodromal_iPD
C1D	37.5167	0.144608	0.130712	1.10631	0.268591	0.730519	CD8+ T cell (GZMK)	Prodromal_iPD
PNO1	15.9969	0.0861388	0.170109	0.506373	0.612595	0.903615	CD8+ T cell (GZMK)	Prodromal_iPD
PPP3R1	56.2361	-0.0688183	0.0946903	-0.726773	0.467365	0.839003	CD8+ T cell (GZMK)	Prodromal_iPD
PLEK	118.555	-0.181869	0.185267	-0.981658	0.326268	0.763962	CD8+ T cell (GZMK)	Prodromal_iPD
ARHGAP25	111.465	-0.244495	0.0999184	-2.44695	0.0144071	0.368999	CD8+ T cell (GZMK)	Prodromal_iPD
GFPT1	34.1672	0.127636	0.111795	1.1417	0.253579	0.720678	CD8+ T cell (GZMK)	Prodromal_iPD
NFU1	29.826	0.279898	0.134227	2.08526	0.0370458	0.429955	CD8+ T cell (GZMK)	Prodromal_iPD
AAK1	98.7152	0.147866	0.0951518	1.554	0.120184	0.588527	CD8+ T cell (GZMK)	Prodromal_iPD
ANXA4	17.0181	-0.0242965	0.163743	-0.148382	0.882041	0.975774	CD8+ T cell (GZMK)	Prodromal_iPD
GMCL1	28.1977	-0.0043871	0.119984	-0.0365642	0.970832	0.993703	CD8+ T cell (GZMK)	Prodromal_iPD
SNRNP27	22.3387	0.0674304	0.123502	0.545986	0.585075	0.894408	CD8+ T cell (GZMK)	Prodromal_iPD
MXD1	13.8535	-0.0499451	0.192665	-0.259233	0.795456	0.956185	CD8+ T cell (GZMK)	Prodromal_iPD
PCBP1	224.331	-0.0270062	0.0902739	-0.299159	0.764819	0.946406	CD8+ T cell (GZMK)	Prodromal_iPD
TIA1	38.3126	-0.264515	0.103587	-2.55355	0.010663	0.350864	CD8+ T cell (GZMK)	Prodromal_iPD
PCYOX1	11.0142	-0.353199	0.176907	-1.99652	0.0458776	0.459815	CD8+ T cell (GZMK)	Prodromal_iPD
SNRPG	84.4062	0.256835	0.125933	2.03945	0.0414054	0.444675	CD8+ T cell (GZMK)	Prodromal_iPD
FAM136A	24.5459	0.116856	0.117775	0.992195	0.321102	0.762442	CD8+ T cell (GZMK)	Prodromal_iPD
TEX261	8.56049	0.132477	0.196698	0.673502	0.500628	0.854065	CD8+ T cell (GZMK)	Prodromal_iPD
NAGK	14.5116	-0.0337121	0.154113	-0.21875	0.826845	0.962706	CD8+ T cell (GZMK)	Prodromal_iPD
MCEE	7.32108	-0.0829344	0.215452	-0.384933	0.700287	0.930002	CD8+ T cell (GZMK)	Prodromal_iPD
MPHOSPH10	27.6314	0.0921926	0.114054	0.808322	0.418905	0.817631	CD8+ T cell (GZMK)	Prodromal_iPD
ZNF638	74.2247	-0.169084	0.0899482	-1.87979	0.0601366	0.498451	CD8+ T cell (GZMK)	Prodromal_iPD
EXOC6B	31.6504	-0.0222549	0.126165	-0.176395	0.859983	0.970199	CD8+ T cell (GZMK)	Prodromal_iPD
PRADC1	7.50836	0.500735	0.196625	2.54665	0.0108763	0.351207	CD8+ T cell (GZMK)	Prodromal_iPD
CCT7	89.9001	-0.229596	0.0736831	-3.116	0.00183322	0.260666	CD8+ T cell (GZMK)	Prodromal_iPD
ALMS1	20.5041	-0.201127	0.14584	-1.37909	0.167866	0.636604	CD8+ T cell (GZMK)	Prodromal_iPD
TPRKB	23.0734	0.0710923	0.153673	0.462621	0.643636	0.911644	CD8+ T cell (GZMK)	Prodromal_iPD
DUSP11	32.5053	0.159675	0.11259	1.4182	0.156132	0.623666	CD8+ T cell (GZMK)	Prodromal_iPD
STAMBP	21.0031	0.0220075	0.131201	0.167739	0.866789	0.971614	CD8+ T cell (GZMK)	Prodromal_iPD
DGUOK	75.7717	0.164943	0.0865736	1.90523	0.0567497	0.487955	CD8+ T cell (GZMK)	Prodromal_iPD
TET3	5.23381	-0.412385	0.28048	-1.47028	0.141485	0.61134	CD8+ T cell (GZMK)	Prodromal_iPD
BOLA3	30.3609	0.232551	0.158751	1.46488	0.142953	0.611555	CD8+ T cell (GZMK)	Prodromal_iPD
MOB1A	72.2693	0.0898351	0.0856967	1.04829	0.294504	0.750041	CD8+ T cell (GZMK)	Prodromal_iPD
MTHFD2	18.6116	0.0713559	0.157264	0.453733	0.650021	0.913277	CD8+ T cell (GZMK)	Prodromal_iPD
DCTN1	35.815	-0.0957829	0.098696	-0.970484	0.331805	0.767355	CD8+ T cell (GZMK)	Prodromal_iPD
WDR54	27.3423	-0.0381365	0.105814	-0.360411	0.718539	0.934622	CD8+ T cell (GZMK)	Prodromal_iPD
INO80B	12.422	-0.0346953	0.153702	-0.22573	0.821411	0.961772	CD8+ T cell (GZMK)	Prodromal_iPD
WBP1	39.5175	0.153419	0.103538	1.48176	0.138403	0.609329	CD8+ T cell (GZMK)	Prodromal_iPD
MOGS	35.3635	-0.0199231	0.0972288	-0.204909	0.837643	0.964599	CD8+ T cell (GZMK)	Prodromal_iPD
CCDC142	5.07482	-0.0377153	0.254383	-0.148262	0.882136	0.975774	CD8+ T cell (GZMK)	Prodromal_iPD
TTC31	12.4306	-0.345787	0.166066	-2.08223	0.0373213	0.429955	CD8+ T cell (GZMK)	Prodromal_iPD
PCGF1	9.03147	-0.000731238	0.184534	-0.00396262	0.996838	0.998847	CD8+ T cell (GZMK)	Prodromal_iPD
AUP1	85.5424	0.171391	0.0808252	2.12051	0.033963	0.429955	CD8+ T cell (GZMK)	Prodromal_iPD
HTRA2	16.5105	-0.00412556	0.135156	-0.0305244	0.975649	0.994378	CD8+ T cell (GZMK)	Prodromal_iPD
DOK1	8.35025	-0.0832451	0.185832	-0.44796	0.654182	0.915919	CD8+ T cell (GZMK)	Prodromal_iPD
POLE4	48.4656	0.277173	0.1186	2.33703	0.0194374	0.390423	CD8+ T cell (GZMK)	Prodromal_iPD
MRPL19	16.2257	-0.0321065	0.159717	-0.201022	0.840681	0.965323	CD8+ T cell (GZMK)	Prodromal_iPD
GCFC2	14.0994	-0.00476247	0.153082	-0.0311105	0.975181	0.994136	CD8+ T cell (GZMK)	Prodromal_iPD
SUCLG1	40.4258	0.00112403	0.107206	0.0104848	0.991634	0.996726	CD8+ T cell (GZMK)	Prodromal_iPD
TRABD2A	29.6041	-0.0910089	0.167242	-0.544174	0.586322	0.894581	CD8+ T cell (GZMK)	Prodromal_iPD
TMSB10	2580.53	0.316306	0.124069	2.54943	0.0107899	0.351207	CD8+ T cell (GZMK)	Prodromal_iPD
KCMF1	38.1555	0.102063	0.119514	0.853983	0.393114	0.805973	CD8+ T cell (GZMK)	Prodromal_iPD
TGOLN2	76.9385	0.0850494	0.0816091	1.04215	0.29734	0.752639	CD8+ T cell (GZMK)	Prodromal_iPD
RETSAT	8.28759	-0.191312	0.200327	-0.955	0.339578	0.772964	CD8+ T cell (GZMK)	Prodromal_iPD
ELMOD3	12.8677	0.0453925	0.158239	0.286861	0.774219	0.949401	CD8+ T cell (GZMK)	Prodromal_iPD
CAPG	17.6176	-0.161219	0.301152	-0.535341	0.592414	0.896108	CD8+ T cell (GZMK)	Prodromal_iPD
MAT2A	39.2275	-0.105619	0.116274	-0.908366	0.363685	0.790786	CD8+ T cell (GZMK)	Prodromal_iPD
GGCX	8.06428	0.361715	0.205272	1.76213	0.0780478	0.526442	CD8+ T cell (GZMK)	Prodromal_iPD
VAMP8	113.918	0.072522	0.110632	0.655527	0.512129	0.860074	CD8+ T cell (GZMK)	Prodromal_iPD
VAMP5	63.5867	0.257385	0.137999	1.86512	0.0621643	0.501149	CD8+ T cell (GZMK)	Prodromal_iPD
RNF181	53.2569	0.342109	0.123722	2.76515	0.00568959	0.305017	CD8+ T cell (GZMK)	Prodromal_iPD
TMEM150A	5.20689	0.411148	0.258823	1.58853	0.112167	0.576459	CD8+ T cell (GZMK)	Prodromal_iPD
USP39	23.1344	-0.0121639	0.116362	-0.104535	0.916745	0.982727	CD8+ T cell (GZMK)	Prodromal_iPD
GNLY	494.771	0.266078	0.473526	0.561907	0.574179	0.888222	CD8+ T cell (GZMK)	Prodromal_iPD
ST3GAL5	14.5152	0.021541	0.150224	0.143392	0.88598	0.976918	CD8+ T cell (GZMK)	Prodromal_iPD
POLR1A	10.678	-0.0835026	0.177378	-0.47076	0.637812	0.910529	CD8+ T cell (GZMK)	Prodromal_iPD
PTCD3	25.4748	0.134143	0.114706	1.16945	0.242221	0.711292	CD8+ T cell (GZMK)	Prodromal_iPD
IMMT	33.9491	-0.0889486	0.110734	-0.803261	0.421824	0.819408	CD8+ T cell (GZMK)	Prodromal_iPD
MRPL35	7.1623	-0.213953	0.220781	-0.969077	0.332507	0.767471	CD8+ T cell (GZMK)	Prodromal_iPD
KDM3A	29.0379	-0.0527213	0.126657	-0.416253	0.677225	0.925812	CD8+ T cell (GZMK)	Prodromal_iPD
CHMP3	48.4422	0.0495825	0.0965768	0.513399	0.607672	0.901851	CD8+ T cell (GZMK)	Prodromal_iPD
RNF103	11.4707	0.219744	0.216013	1.01727	0.309026	0.760034	CD8+ T cell (GZMK)	Prodromal_iPD
RMND5A	25.3309	-0.105357	0.13452	-0.783205	0.433507	0.825065	CD8+ T cell (GZMK)	Prodromal_iPD
CD8A	501.699	0.104774	0.105691	0.991324	0.321527	0.762442	CD8+ T cell (GZMK)	Prodromal_iPD
CD8B	479.56	0.246973	0.120191	2.05484	0.0398945	0.439941	CD8+ T cell (GZMK)	Prodromal_iPD
RGPD2	9.48923	-0.487675	0.61787	-0.789285	0.429945	0.823548	CD8+ T cell (GZMK)	Prodromal_iPD
KRCC1	32.7927	-0.180777	0.125017	-1.44602	0.148171	0.615547	CD8+ T cell (GZMK)	Prodromal_iPD
EIF2AK3	20.4188	0.247243	0.207794	1.18985	0.234106	0.704343	CD8+ T cell (GZMK)	Prodromal_iPD
MAL	31.1534	-0.0464776	0.269277	-0.172602	0.862965	0.970619	CD8+ T cell (GZMK)	Prodromal_iPD
MRPS5	37.6684	0.0262369	0.114987	0.228173	0.819512	0.961635	CD8+ T cell (GZMK)	Prodromal_iPD
FAHD2A	11.5158	0.0584413	0.155806	0.375091	0.707593	0.931909	CD8+ T cell (GZMK)	Prodromal_iPD
ANKRD36C	42.1333	0.0686547	0.120523	0.569639	0.568922	0.88603	CD8+ T cell (GZMK)	Prodromal_iPD
ASTL	6.84965	0.358401	0.311456	1.15073	0.249844	0.719517	CD8+ T cell (GZMK)	Prodromal_iPD
DUSP2	1292.79	0.178877	0.156964	1.1396	0.254452	0.720678	CD8+ T cell (GZMK)	Prodromal_iPD
STARD7	45.7711	0.211557	0.114616	1.84578	0.0649236	0.504613	CD8+ T cell (GZMK)	Prodromal_iPD
TMEM127	18.4286	0.0720509	0.142136	0.506915	0.612214	0.903615	CD8+ T cell (GZMK)	Prodromal_iPD
CIAO1	40.6048	0.0957469	0.0966777	0.990373	0.321992	0.762803	CD8+ T cell (GZMK)	Prodromal_iPD
SNRNP200	85.1613	-0.0249848	0.0678636	-0.368162	0.712753	0.93231	CD8+ T cell (GZMK)	Prodromal_iPD
ITPRIPL1	7.70986	0.356086	0.203362	1.75099	0.0799472	0.528567	CD8+ T cell (GZMK)	Prodromal_iPD
ARID5A	53.7218	0.219802	0.169613	1.29591	0.195007	0.66775	CD8+ T cell (GZMK)	Prodromal_iPD
KANSL3	19.494	0.0480532	0.139449	0.344592	0.730401	0.937585	CD8+ T cell (GZMK)	Prodromal_iPD
CNNM4	6.35299	0.0655518	0.236695	0.276946	0.781822	0.952553	CD8+ T cell (GZMK)	Prodromal_iPD
CNNM3	15.7471	-0.22837	0.152098	-1.50146	0.133236	0.600452	CD8+ T cell (GZMK)	Prodromal_iPD
ANKRD39	21.9424	0.0490254	0.12142	0.403766	0.686385	0.926789	CD8+ T cell (GZMK)	Prodromal_iPD
SEMA4C	7.95085	-0.119859	0.227831	-0.52609	0.598826	0.898546	CD8+ T cell (GZMK)	Prodromal_iPD
FAHD2B	14.4546	0.183425	0.162355	1.12977	0.258572	0.723898	CD8+ T cell (GZMK)	Prodromal_iPD
ANKRD36	58.2286	0.0439004	0.105824	0.414844	0.678256	0.926393	CD8+ T cell (GZMK)	Prodromal_iPD
ANKRD36B	33.0666	-0.0710603	0.107825	-0.659033	0.509875	0.858469	CD8+ T cell (GZMK)	Prodromal_iPD
COX5B	210.949	0.243884	0.116872	2.08676	0.0369095	0.429955	CD8+ T cell (GZMK)	Prodromal_iPD
ACTR1B	31.6585	-0.0408062	0.0985875	-0.413909	0.678941	0.926478	CD8+ T cell (GZMK)	Prodromal_iPD
ZAP70	187.716	-0.0342648	0.0628224	-0.545422	0.585463	0.894526	CD8+ T cell (GZMK)	Prodromal_iPD
TMEM131	41.7389	-0.134483	0.108537	-1.23905	0.215325	0.68685	CD8+ T cell (GZMK)	Prodromal_iPD
INPP4A	58.3084	-0.0473827	0.106763	-0.443814	0.657177	0.91744	CD8+ T cell (GZMK)	Prodromal_iPD
COA5	23.452	0.0183568	0.133926	0.137067	0.890978	0.977864	CD8+ T cell (GZMK)	Prodromal_iPD
UNC50	18.4643	-0.0432843	0.153725	-0.28157	0.778273	0.950767	CD8+ T cell (GZMK)	Prodromal_iPD
MGAT4A	144.329	0.203049	0.100569	2.019	0.0434873	0.454646	CD8+ T cell (GZMK)	Prodromal_iPD
TSGA10	11.7513	0.0555909	0.184522	0.30127	0.763209	0.946406	CD8+ T cell (GZMK)	Prodromal_iPD
AC079447.1	5.44654	-0.0699639	0.251319	-0.278387	0.780715	0.952213	CD8+ T cell (GZMK)	Prodromal_iPD
LIPT1	7.71561	-0.228449	0.217839	-1.0487	0.294314	0.750041	CD8+ T cell (GZMK)	Prodromal_iPD
MITD1	27.1735	0.166627	0.128729	1.2944	0.195528	0.668285	CD8+ T cell (GZMK)	Prodromal_iPD
MRPL30	8.81102	0.152543	0.196104	0.77787	0.436646	0.825412	CD8+ T cell (GZMK)	Prodromal_iPD
TXNDC9	18.3774	-0.103352	0.170259	-0.607028	0.543832	0.875431	CD8+ T cell (GZMK)	Prodromal_iPD
EIF5B	70.7286	0.246377	0.0974344	2.52864	0.0114505	0.356926	CD8+ T cell (GZMK)	Prodromal_iPD
REV1	29.0557	0.224698	0.123394	1.82098	0.0686091	0.506662	CD8+ T cell (GZMK)	Prodromal_iPD
AFF3	8.32988	-0.354738	0.468865	-0.75659	0.449296	0.834106	CD8+ T cell (GZMK)	Prodromal_iPD
PDCL3	26.8447	0.151156	0.127255	1.18782	0.234904	0.704631	CD8+ T cell (GZMK)	Prodromal_iPD
CNOT11	30.4996	-0.292598	0.109699	-2.66727	0.00764693	0.311267	CD8+ T cell (GZMK)	Prodromal_iPD
RNF149	100.947	0.115782	0.089108	1.29934	0.193827	0.66641	CD8+ T cell (GZMK)	Prodromal_iPD
MAP4K4	51.9679	-0.156479	0.0945028	-1.65582	0.097759	0.556574	CD8+ T cell (GZMK)	Prodromal_iPD
IL18R1	15.4568	0.322846	0.184885	1.7462	0.0807767	0.529757	CD8+ T cell (GZMK)	Prodromal_iPD
IL18RAP	5.89181	0.433524	0.358006	1.21094	0.225919	0.696709	CD8+ T cell (GZMK)	Prodromal_iPD
TMEM182	4.79438	-0.262671	0.272022	-0.965627	0.334231	0.768856	CD8+ T cell (GZMK)	Prodromal_iPD
MRPS9	20.2189	-0.236485	0.128318	-1.84295	0.065336	0.505487	CD8+ T cell (GZMK)	Prodromal_iPD
TGFBRAP1	15.8397	0.167362	0.146305	1.14393	0.252653	0.720677	CD8+ T cell (GZMK)	Prodromal_iPD
NCK2	113.413	-0.18854	0.0752584	-2.50523	0.0122372	0.361435	CD8+ T cell (GZMK)	Prodromal_iPD
UXS1	28.6266	-0.141181	0.115916	-1.21796	0.22324	0.695656	CD8+ T cell (GZMK)	Prodromal_iPD
CD8B2	11.1256	-0.0131279	0.74343	-0.0176586	0.985911	0.996051	CD8+ T cell (GZMK)	Prodromal_iPD
GCC2	140.382	-0.122046	0.109208	-1.11756	0.263756	0.727853	CD8+ T cell (GZMK)	Prodromal_iPD
LIMS1	48.2587	-0.251089	0.125615	-1.99888	0.0456208	0.459815	CD8+ T cell (GZMK)	Prodromal_iPD
RANBP2	92.3355	0.188208	0.106969	1.75945	0.0785003	0.52703	CD8+ T cell (GZMK)	Prodromal_iPD
CCDC138	8.72802	0.0199944	0.210545	0.0949649	0.924343	0.98525	CD8+ T cell (GZMK)	Prodromal_iPD
MTLN	33.6232	-0.00805773	0.172681	-0.0466625	0.962782	0.992109	CD8+ T cell (GZMK)	Prodromal_iPD
BCL2L11	11.6743	0.201011	0.159145	1.26307	0.206563	0.678192	CD8+ T cell (GZMK)	Prodromal_iPD
ANAPC1	22.1628	0.17234	0.128006	1.34635	0.17819	0.649626	CD8+ T cell (GZMK)	Prodromal_iPD
TMEM87B	26.8273	-0.409271	0.127764	-3.20333	0.00135849	0.255574	CD8+ T cell (GZMK)	Prodromal_iPD
ZC3H8	18.723	0.230116	0.131813	1.74577	0.0808512	0.529757	CD8+ T cell (GZMK)	Prodromal_iPD
ZC3H6	28.9634	-0.0326038	0.122448	-0.266267	0.790034	0.955746	CD8+ T cell (GZMK)	Prodromal_iPD
RGPD8	10.6658	0.21197	0.212466	0.997668	0.318441	0.761766	CD8+ T cell (GZMK)	Prodromal_iPD
TTL	6.69057	-0.431413	0.227021	-1.90032	0.057391	0.490288	CD8+ T cell (GZMK)	Prodromal_iPD
POLR1B	7.42231	-0.283152	0.205453	-1.37818	0.168147	0.636824	CD8+ T cell (GZMK)	Prodromal_iPD
CHCHD5	34.2211	0.283355	0.12155	2.33117	0.0197444	0.39151	CD8+ T cell (GZMK)	Prodromal_iPD
SLC20A1	35.7513	0.0678767	0.119464	0.568178	0.569914	0.886542	CD8+ T cell (GZMK)	Prodromal_iPD
PSD4	33.8613	-0.0803493	0.13022	-0.617029	0.537216	0.871547	CD8+ T cell (GZMK)	Prodromal_iPD
CBWD2	24.6312	-0.0995073	0.114667	-0.867795	0.385507	0.802306	CD8+ T cell (GZMK)	Prodromal_iPD
RABL2A	6.09382	0.394053	0.252119	1.56297	0.118061	0.584829	CD8+ T cell (GZMK)	Prodromal_iPD
SLC35F5	11.4412	0.0892434	0.177721	0.502153	0.61556	0.904423	CD8+ T cell (GZMK)	Prodromal_iPD
ACTR3	153.408	-0.229858	0.108588	-2.1168	0.0342771	0.429955	CD8+ T cell (GZMK)	Prodromal_iPD
DDX18	89.1559	0.114205	0.106669	1.07065	0.284326	0.743596	CD8+ T cell (GZMK)	Prodromal_iPD
CCDC93	28.1198	0.142121	0.156514	0.908039	0.363858	0.790963	CD8+ T cell (GZMK)	Prodromal_iPD
INSIG2	14.5865	-0.00197334	0.146518	-0.0134682	0.989254	0.996458	CD8+ T cell (GZMK)	Prodromal_iPD
DBI	118.437	0.253559	0.107192	2.36547	0.0180072	0.381785	CD8+ T cell (GZMK)	Prodromal_iPD
TMEM177	4.68313	-0.0984751	0.296078	-0.332599	0.739437	0.941717	CD8+ T cell (GZMK)	Prodromal_iPD
PTPN4	105.499	-0.0100631	0.0829431	-0.121325	0.903433	0.979493	CD8+ T cell (GZMK)	Prodromal_iPD
EPB41L5	6.86645	0.0710051	0.215559	0.3294	0.741853	0.941717	CD8+ T cell (GZMK)	Prodromal_iPD
TMEM185B	9.76418	0.0334935	0.182147	0.183882	0.854106	0.969525	CD8+ T cell (GZMK)	Prodromal_iPD
RALB	9.12974	-0.382551	0.191883	-1.99367	0.0461878	0.46071	CD8+ T cell (GZMK)	Prodromal_iPD
CLASP1	34.0401	-0.111332	0.120488	-0.924008	0.355482	0.787154	CD8+ T cell (GZMK)	Prodromal_iPD
NIFK	26.2691	0.0353732	0.108911	0.32479	0.74534	0.941717	CD8+ T cell (GZMK)	Prodromal_iPD
TSN	27.3546	0.0473078	0.126895	0.372811	0.709289	0.931909	CD8+ T cell (GZMK)	Prodromal_iPD
GYPC	215.897	0.142003	0.106513	1.3332	0.182466	0.656028	CD8+ T cell (GZMK)	Prodromal_iPD
BIN1	122.553	-0.0885454	0.0859527	-1.03017	0.302933	0.759156	CD8+ T cell (GZMK)	Prodromal_iPD
ERCC3	22.7543	0.0474892	0.132957	0.357177	0.720959	0.934622	CD8+ T cell (GZMK)	Prodromal_iPD
MAP3K2	58.705	-0.0873224	0.11224	-0.777995	0.436572	0.825412	CD8+ T cell (GZMK)	Prodromal_iPD
IWS1	31.8874	-0.0979788	0.105605	-0.927784	0.35352	0.785067	CD8+ T cell (GZMK)	Prodromal_iPD
WDR33	62.971	-0.0569673	0.0796114	-0.715568	0.474258	0.843398	CD8+ T cell (GZMK)	Prodromal_iPD
SFT2D3	7.03523	-0.0984378	0.209958	-0.468846	0.63918	0.910936	CD8+ T cell (GZMK)	Prodromal_iPD
POLR2D	20.1047	0.0920552	0.125139	0.735621	0.461961	0.83675	CD8+ T cell (GZMK)	Prodromal_iPD
AMMECR1L	5.14263	0.150045	0.231149	0.649129	0.516255	0.862448	CD8+ T cell (GZMK)	Prodromal_iPD
SAP130	17.0551	-0.0523299	0.16366	-0.319747	0.74916	0.942735	CD8+ T cell (GZMK)	Prodromal_iPD
UGGT1	17.9995	0.114089	0.137939	0.827096	0.408183	0.812796	CD8+ T cell (GZMK)	Prodromal_iPD
SMPD4	21.5103	-0.0464469	0.140494	-0.330596	0.74095	0.941717	CD8+ T cell (GZMK)	Prodromal_iPD
MZT2B	263.75	0.261768	0.119242	2.19525	0.0281453	0.417038	CD8+ T cell (GZMK)	Prodromal_iPD
CCDC115	35.209	0.0442436	0.114723	0.385658	0.69975	0.929846	CD8+ T cell (GZMK)	Prodromal_iPD
IMP4	31.6147	0.19588	0.11037	1.77475	0.0759385	0.523226	CD8+ T cell (GZMK)	Prodromal_iPD
PTPN18	36.7642	0.0107525	0.102869	0.104526	0.916752	0.982727	CD8+ T cell (GZMK)	Prodromal_iPD
FAM168B	21.1401	0.0914272	0.133221	0.686281	0.492536	0.851518	CD8+ T cell (GZMK)	Prodromal_iPD
PLEKHB2	28.0662	-0.156931	0.113732	-1.37983	0.167639	0.636604	CD8+ T cell (GZMK)	Prodromal_iPD
MZT2A	109.805	-0.0201824	0.148007	-0.136361	0.891536	0.977864	CD8+ T cell (GZMK)	Prodromal_iPD
MGAT5	35.4744	-0.113131	0.124128	-0.911406	0.362082	0.789511	CD8+ T cell (GZMK)	Prodromal_iPD
CCNT2	33.453	0.0210677	0.117941	0.178629	0.858229	0.970199	CD8+ T cell (GZMK)	Prodromal_iPD
RAB3GAP1	22.6127	-0.276097	0.159372	-1.73241	0.0832012	0.534142	CD8+ T cell (GZMK)	Prodromal_iPD
ZRANB3	10.089	-0.118381	0.194268	-0.609369	0.54228	0.874234	CD8+ T cell (GZMK)	Prodromal_iPD
R3HDM1	33.4554	-0.143162	0.110514	-1.29542	0.195175	0.66775	CD8+ T cell (GZMK)	Prodromal_iPD
UBXN4	127.237	-0.0230469	0.0634123	-0.363446	0.716272	0.933798	CD8+ T cell (GZMK)	Prodromal_iPD
MCM6	15.7353	-0.0361161	0.176874	-0.204191	0.838204	0.96486	CD8+ T cell (GZMK)	Prodromal_iPD
DARS	55.765	-0.0883572	0.0872138	-1.01311	0.311008	0.760034	CD8+ T cell (GZMK)	Prodromal_iPD
CXCR4	946.389	0.0718931	0.148486	0.484173	0.628263	0.908891	CD8+ T cell (GZMK)	Prodromal_iPD
SPOPL	12.4317	0.119292	0.177355	0.67262	0.501189	0.854065	CD8+ T cell (GZMK)	Prodromal_iPD
ARHGAP15	458.744	-0.0941271	0.109799	-0.857269	0.391297	0.805001	CD8+ T cell (GZMK)	Prodromal_iPD
GTDC1	49.561	-0.0349569	0.11058	-0.316124	0.751909	0.943593	CD8+ T cell (GZMK)	Prodromal_iPD
ZEB2	133.119	0.300897	0.249766	1.20472	0.228313	0.699404	CD8+ T cell (GZMK)	Prodromal_iPD
ORC4	23.2414	-0.0600947	0.113644	-0.528797	0.596946	0.897588	CD8+ T cell (GZMK)	Prodromal_iPD
MBD5	83.0553	0.0179494	0.0867199	0.206981	0.836024	0.96427	CD8+ T cell (GZMK)	Prodromal_iPD
EPC2	40.1151	-0.133962	0.117653	-1.13862	0.254862	0.720777	CD8+ T cell (GZMK)	Prodromal_iPD
KIF5C	6.41952	0.0437843	0.329503	0.13288	0.894288	0.978963	CD8+ T cell (GZMK)	Prodromal_iPD
MMADHC	48.753	0.0100757	0.104104	0.0967853	0.922897	0.98525	CD8+ T cell (GZMK)	Prodromal_iPD
RBM43	15.3283	0.167529	0.184607	0.90749	0.364148	0.791196	CD8+ T cell (GZMK)	Prodromal_iPD
NMI	25.298	-0.190477	0.132926	-1.43296	0.151869	0.61904	CD8+ T cell (GZMK)	Prodromal_iPD
RIF1	33.1647	0.076365	0.11322	0.674482	0.500005	0.854065	CD8+ T cell (GZMK)	Prodromal_iPD
ARL5A	44.235	0.0909267	0.0989922	0.918524	0.358344	0.788126	CD8+ T cell (GZMK)	Prodromal_iPD
STAM2	8.37691	-0.175459	0.193038	-0.908933	0.363385	0.790703	CD8+ T cell (GZMK)	Prodromal_iPD
PRPF40A	80.6907	-0.0560525	0.0904437	-0.61975	0.535422	0.871547	CD8+ T cell (GZMK)	Prodromal_iPD
ARL6IP6	25.748	-0.0326621	0.119107	-0.274224	0.783912	0.953703	CD8+ T cell (GZMK)	Prodromal_iPD
NR4A2	221.307	0.228585	0.221954	1.02987	0.30307	0.759156	CD8+ T cell (GZMK)	Prodromal_iPD
GPD2	10.2574	-0.180327	0.184861	-0.975472	0.329326	0.766126	CD8+ T cell (GZMK)	Prodromal_iPD
CYTIP	222.557	0.0631124	0.0883105	0.714664	0.474816	0.843398	CD8+ T cell (GZMK)	Prodromal_iPD
ACVR1	6.72549	-0.161992	0.238619	-0.678872	0.497219	0.853418	CD8+ T cell (GZMK)	Prodromal_iPD
PKP4	8.32443	0.19849	0.198386	1.00052	0.317058	0.761766	CD8+ T cell (GZMK)	Prodromal_iPD
WDSUB1	8.84576	-0.0286729	0.21853	-0.131208	0.895611	0.978963	CD8+ T cell (GZMK)	Prodromal_iPD
BAZ2B	31.652	-0.0824466	0.114568	-0.719632	0.471751	0.841367	CD8+ T cell (GZMK)	Prodromal_iPD
2026-03-07	63.8499	-0.0863378	0.0897741	-0.961722	0.336189	0.769881	CD8+ T cell (GZMK)	Prodromal_iPD
CD302	6.59679	0.302969	0.243256	1.24548	0.212957	0.68394	CD8+ T cell (GZMK)	Prodromal_iPD
LY75	50.2621	0.0496305	0.13229	0.375164	0.707538	0.931909	CD8+ T cell (GZMK)	Prodromal_iPD
RBMS1	96.2606	-0.0150797	0.0662684	-0.227555	0.819993	0.961677	CD8+ T cell (GZMK)	Prodromal_iPD
TANK	60.1671	-0.0136722	0.0950509	-0.143841	0.885626	0.976918	CD8+ T cell (GZMK)	Prodromal_iPD
PSMD14	30.8946	0.127127	0.102271	1.24304	0.213853	0.685141	CD8+ T cell (GZMK)	Prodromal_iPD
DPP4	17.3481	0.0102748	0.21105	0.0486842	0.961171	0.991947	CD8+ T cell (GZMK)	Prodromal_iPD
IFIH1	14.5838	0.0434234	0.15401	0.281951	0.777981	0.950767	CD8+ T cell (GZMK)	Prodromal_iPD
GCA	6.12117	-0.162865	0.277306	-0.587313	0.556994	0.882359	CD8+ T cell (GZMK)	Prodromal_iPD
GALNT3	8.05093	0.491328	0.249509	1.96918	0.0489326	0.465984	CD8+ T cell (GZMK)	Prodromal_iPD
TTC21B	19.6237	-0.00529264	0.153375	-0.0345078	0.972472	0.993703	CD8+ T cell (GZMK)	Prodromal_iPD
STK39	52.0682	-0.096795	0.114804	-0.843135	0.399153	0.808949	CD8+ T cell (GZMK)	Prodromal_iPD
CERS6	14.1192	-0.152559	0.232799	-0.655325	0.512259	0.860125	CD8+ T cell (GZMK)	Prodromal_iPD
FASTKD1	8.90631	-0.349376	0.18889	-1.84963	0.0643671	0.503646	CD8+ T cell (GZMK)	Prodromal_iPD
PPIG	95.2927	0.112634	0.0661653	1.70232	0.0886958	0.542667	CD8+ T cell (GZMK)	Prodromal_iPD
CCDC173	9.85843	-0.215327	0.26184	-0.822362	0.410871	0.81362	CD8+ T cell (GZMK)	Prodromal_iPD
PHOSPHO2	6.94444	0.0999519	0.209599	0.476873	0.633453	0.909184	CD8+ T cell (GZMK)	Prodromal_iPD
SSB	84.6624	0.0411437	0.0794242	0.518025	0.604441	0.900624	CD8+ T cell (GZMK)	Prodromal_iPD
METTL5	40.7451	0.0504609	0.123467	0.408699	0.682761	0.926478	CD8+ T cell (GZMK)	Prodromal_iPD
UBR3	32.2453	-0.190898	0.115311	-1.65551	0.0978217	0.556574	CD8+ T cell (GZMK)	Prodromal_iPD
GORASP2	58.8406	0.0496214	0.0967498	0.512884	0.608033	0.901851	CD8+ T cell (GZMK)	Prodromal_iPD
TLK1	58.0839	-0.14863	0.0928685	-1.60044	0.109501	0.573759	CD8+ T cell (GZMK)	Prodromal_iPD
METTL8	8.68926	-0.294386	0.19454	-1.51324	0.130218	0.596454	CD8+ T cell (GZMK)	Prodromal_iPD
DCAF17	10.7752	-0.0213754	0.181915	-0.117502	0.906462	0.979932	CD8+ T cell (GZMK)	Prodromal_iPD
DYNC1I2	18.3557	-0.173289	0.151817	-1.14144	0.253687	0.720678	CD8+ T cell (GZMK)	Prodromal_iPD
SLC25A12	23.735	0.0681428	0.128638	0.529724	0.596303	0.89707	CD8+ T cell (GZMK)	Prodromal_iPD
HAT1	25.8861	-0.0261661	0.120486	-0.217171	0.828075	0.962706	CD8+ T cell (GZMK)	Prodromal_iPD
METAP1D	5.61442	0.308831	0.264729	1.1666	0.243374	0.711895	CD8+ T cell (GZMK)	Prodromal_iPD
ITGA6	36.6879	-0.0963562	0.132355	-0.728015	0.466605	0.838998	CD8+ T cell (GZMK)	Prodromal_iPD
PDK1	8.8776	0.369892	0.195006	1.89682	0.0578515	0.492278	CD8+ T cell (GZMK)	Prodromal_iPD
MAP3K20	4.8178	-0.123603	0.313073	-0.394806	0.692986	0.928927	CD8+ T cell (GZMK)	Prodromal_iPD
CDCA7	7.16672	-0.0568674	0.314696	-0.180706	0.856598	0.970199	CD8+ T cell (GZMK)	Prodromal_iPD
SP3	62.061	0.0864091	0.11031	0.783332	0.433432	0.825065	CD8+ T cell (GZMK)	Prodromal_iPD
OLA1	52.9327	0.0335985	0.0833353	0.403173	0.686821	0.926789	CD8+ T cell (GZMK)	Prodromal_iPD
CIR1	55.2529	0.202473	0.134856	1.5014	0.133251	0.600452	CD8+ T cell (GZMK)	Prodromal_iPD
SCRN3	7.94255	-0.00341114	0.209511	-0.0162814	0.98701	0.996084	CD8+ T cell (GZMK)	Prodromal_iPD
GPR155	18.2808	-0.121071	0.177161	-0.683393	0.494358	0.851865	CD8+ T cell (GZMK)	Prodromal_iPD
WIPF1	259.348	-0.0374843	0.0584124	-0.641718	0.521056	0.863844	CD8+ T cell (GZMK)	Prodromal_iPD
CHN1	4.27849	-0.373197	0.34099	-1.09445	0.273757	0.734746	CD8+ T cell (GZMK)	Prodromal_iPD
ATF2	27.545	0.12514	0.110038	1.13724	0.255437	0.721157	CD8+ T cell (GZMK)	Prodromal_iPD
ATP5MC3	149.26	0.112936	0.0949306	1.18966	0.234178	0.704343	CD8+ T cell (GZMK)	Prodromal_iPD
LNPK	16.568	0.315725	0.152992	2.06368	0.0390484	0.436237	CD8+ T cell (GZMK)	Prodromal_iPD
MTX2	11.0275	-0.169786	0.167116	-1.01598	0.309639	0.760034	CD8+ T cell (GZMK)	Prodromal_iPD
HNRNPA3	207.609	-0.00185246	0.0646757	-0.0286423	0.97715	0.994521	CD8+ T cell (GZMK)	Prodromal_iPD
NFE2L2	59.8256	0.259636	0.173484	1.4966	0.134498	0.60175	CD8+ T cell (GZMK)	Prodromal_iPD
AGPS	16.6531	-0.0203698	0.144692	-0.14078	0.888044	0.97736	CD8+ T cell (GZMK)	Prodromal_iPD
RBM45	6.98445	-0.170883	0.221026	-0.773133	0.439444	0.826907	CD8+ T cell (GZMK)	Prodromal_iPD
PRKRA	29.4112	0.220829	0.133588	1.65306	0.0983184	0.556806	CD8+ T cell (GZMK)	Prodromal_iPD
PLEKHA3	30.4543	0.371199	0.124288	2.98661	0.00282087	0.266151	CD8+ T cell (GZMK)	Prodromal_iPD
TTN	17.3839	-0.489562	0.222346	-2.2018	0.0276795	0.416023	CD8+ T cell (GZMK)	Prodromal_iPD
CCDC141	5.53607	-0.640993	0.272612	-2.3513	0.0187078	0.383642	CD8+ T cell (GZMK)	Prodromal_iPD
SESTD1	8.51495	0.161134	0.486487	0.331219	0.740479	0.941717	CD8+ T cell (GZMK)	Prodromal_iPD
CWC22	20.603	-0.0907992	0.129951	-0.69872	0.484727	0.847098	CD8+ T cell (GZMK)	Prodromal_iPD
UBE2E3	53.5212	-0.0755845	0.100762	-0.750128	0.453178	0.834843	CD8+ T cell (GZMK)	Prodromal_iPD
ITGA4	326.661	-0.0104828	0.0684517	-0.153141	0.878287	0.975242	CD8+ T cell (GZMK)	Prodromal_iPD
ITPRID2	9.5852	-0.0602596	0.190508	-0.31631	0.751767	0.943593	CD8+ T cell (GZMK)	Prodromal_iPD
DNAJC10	20.1251	0.105856	0.124437	0.850679	0.394948	0.80796	CD8+ T cell (GZMK)	Prodromal_iPD
NUP35	6.24174	-0.323204	0.225914	-1.43065	0.152529	0.61904	CD8+ T cell (GZMK)	Prodromal_iPD
ZC3H15	94.3509	0.242917	0.103996	2.33584	0.0194998	0.390423	CD8+ T cell (GZMK)	Prodromal_iPD
ITGAV	9.92962	-0.00231083	0.207194	-0.011153	0.991101	0.996726	CD8+ T cell (GZMK)	Prodromal_iPD
WDR75	20.4656	0.00450735	0.133599	0.033738	0.973086	0.993703	CD8+ T cell (GZMK)	Prodromal_iPD
ASNSD1	6.13102	0.0859281	0.238055	0.360959	0.71813	0.934622	CD8+ T cell (GZMK)	Prodromal_iPD
ANKAR	16.2569	0.0636905	0.155441	0.409741	0.681996	0.926478	CD8+ T cell (GZMK)	Prodromal_iPD
OSGEPL1	6.85052	-0.34404	0.244125	-1.40928	0.158754	0.626472	CD8+ T cell (GZMK)	Prodromal_iPD
ORMDL1	96.7964	0.0438195	0.0633246	0.691983	0.488948	0.850641	CD8+ T cell (GZMK)	Prodromal_iPD
PMS1	30.1457	-0.0241054	0.113815	-0.211794	0.832267	0.96328	CD8+ T cell (GZMK)	Prodromal_iPD
HIBCH	20.9977	-0.402213	0.1471	-2.73428	0.00625173	0.305017	CD8+ T cell (GZMK)	Prodromal_iPD
MFSD6	33.3699	0.0385788	0.107535	0.358757	0.719777	0.934622	CD8+ T cell (GZMK)	Prodromal_iPD
NEMP2	6.67359	-0.00703185	0.229532	-0.0306356	0.97556	0.994378	CD8+ T cell (GZMK)	Prodromal_iPD
NAB1	7.76464	-0.10994	0.303088	-0.362734	0.716804	0.933798	CD8+ T cell (GZMK)	Prodromal_iPD
GLS	121.149	-0.067641	0.0824521	-0.820368	0.412006	0.814661	CD8+ T cell (GZMK)	Prodromal_iPD
STAT1	125.251	-0.282244	0.180828	-1.56084	0.118561	0.585323	CD8+ T cell (GZMK)	Prodromal_iPD
STAT4	177.669	0.186446	0.095352	1.95534	0.0505425	0.471151	CD8+ T cell (GZMK)	Prodromal_iPD
NABP1	11.9503	-0.291245	0.205862	-1.41476	0.157139	0.624083	CD8+ T cell (GZMK)	Prodromal_iPD
SLC39A10	35.4213	0.135886	0.100662	1.34992	0.17704	0.648343	CD8+ T cell (GZMK)	Prodromal_iPD
STK17B	255.387	0.176206	0.102294	1.72254	0.0849726	0.535972	CD8+ T cell (GZMK)	Prodromal_iPD
GTF3C3	12.603	0.375606	0.156892	2.39405	0.0166635	0.3735	CD8+ T cell (GZMK)	Prodromal_iPD
PGAP1	5.85626	-0.422587	0.265179	-1.59359	0.111027	0.574428	CD8+ T cell (GZMK)	Prodromal_iPD
ANKRD44	244.084	-0.00735834	0.07076	-0.10399	0.917177	0.982727	CD8+ T cell (GZMK)	Prodromal_iPD
SF3B1	168.076	0.00409295	0.0783631	0.0522306	0.958345	0.991468	CD8+ T cell (GZMK)	Prodromal_iPD
COQ10B	46.8499	0.306522	0.11504	2.66447	0.00771095	0.311267	CD8+ T cell (GZMK)	Prodromal_iPD
HSPD1	86.7183	-0.143786	0.0782346	-1.83788	0.0660806	0.505487	CD8+ T cell (GZMK)	Prodromal_iPD
HSPE1	109.932	0.150912	0.115723	1.30408	0.192207	0.665872	CD8+ T cell (GZMK)	Prodromal_iPD
MOB4	49.9432	0.229451	0.098749	2.32358	0.0201479	0.393369	CD8+ T cell (GZMK)	Prodromal_iPD
PLCL1	20.7515	-0.304165	0.246042	-1.23623	0.216373	0.688416	CD8+ T cell (GZMK)	Prodromal_iPD
TYW5	8.06047	0.276632	0.228008	1.21325	0.225033	0.696709	CD8+ T cell (GZMK)	Prodromal_iPD
MAIP1	9.97748	0.0720236	0.175751	0.409805	0.681949	0.926478	CD8+ T cell (GZMK)	Prodromal_iPD
SPATS2L	9.12202	-0.220581	0.28353	-0.77798	0.436581	0.825412	CD8+ T cell (GZMK)	Prodromal_iPD
KCTD18	12.0227	0.190086	0.16963	1.12059	0.262461	0.727275	CD8+ T cell (GZMK)	Prodromal_iPD
BZW1	149.886	0.164954	0.100434	1.64242	0.100503	0.558483	CD8+ T cell (GZMK)	Prodromal_iPD
CLK1	83.9839	0.145241	0.120881	1.20153	0.229547	0.700903	CD8+ T cell (GZMK)	Prodromal_iPD
PPIL3	18.6236	0.107885	0.153854	0.701219	0.483167	0.845431	CD8+ T cell (GZMK)	Prodromal_iPD
NIF3L1	11.13	-0.158197	0.173774	-0.910362	0.362631	0.790057	CD8+ T cell (GZMK)	Prodromal_iPD
ORC2	19.2649	-0.136322	0.131163	-1.03933	0.298653	0.754172	CD8+ T cell (GZMK)	Prodromal_iPD
FAM126B	20.1896	0.0477719	0.12756	0.374507	0.708027	0.931909	CD8+ T cell (GZMK)	Prodromal_iPD
NDUFB3	42.2147	-0.0341217	0.173698	-0.196443	0.844263	0.966602	CD8+ T cell (GZMK)	Prodromal_iPD
CFLAR	113.67	-0.0104599	0.0783832	-0.133446	0.893841	0.978963	CD8+ T cell (GZMK)	Prodromal_iPD
CASP8	101.156	0.0634407	0.0724523	0.875621	0.381236	0.798649	CD8+ T cell (GZMK)	Prodromal_iPD
TRAK2	25.5768	0.0736057	0.129836	0.566912	0.570774	0.886542	CD8+ T cell (GZMK)	Prodromal_iPD
STRADB	12.6662	-0.246028	0.182202	-1.3503	0.176918	0.648343	CD8+ T cell (GZMK)	Prodromal_iPD
ALS2	6.66159	-0.105727	0.220173	-0.480198	0.631086	0.909184	CD8+ T cell (GZMK)	Prodromal_iPD
SUMO1	78.4898	0.0900125	0.08766	1.02684	0.304498	0.759462	CD8+ T cell (GZMK)	Prodromal_iPD
NOP58	101.15	0.183344	0.110319	1.66194	0.096525	0.555531	CD8+ T cell (GZMK)	Prodromal_iPD
BMPR2	17.1637	-0.128393	0.155352	-0.826468	0.408539	0.812944	CD8+ T cell (GZMK)	Prodromal_iPD
FAM117B	26.1363	-0.120883	0.142759	-0.846759	0.39713	0.808949	CD8+ T cell (GZMK)	Prodromal_iPD
WDR12	8.30124	0.135273	0.195223	0.692916	0.488362	0.85036	CD8+ T cell (GZMK)	Prodromal_iPD
CARF	9.80785	0.0175693	0.18769	0.0936081	0.92542	0.985695	CD8+ T cell (GZMK)	Prodromal_iPD
NBEAL1	31.7881	0.143214	0.117147	1.22252	0.221512	0.695324	CD8+ T cell (GZMK)	Prodromal_iPD
CYP20A1	36.2746	-0.0194946	0.10239	-0.190396	0.848999	0.967403	CD8+ T cell (GZMK)	Prodromal_iPD
ABI2	12.9312	-0.0020313	0.15515	-0.0130924	0.989554	0.996458	CD8+ T cell (GZMK)	Prodromal_iPD
CD28	64.5925	-0.227132	0.133654	-1.6994	0.0892436	0.542977	CD8+ T cell (GZMK)	Prodromal_iPD
CTLA4	14.9564	-0.562737	0.316984	-1.77529	0.0758507	0.523037	CD8+ T cell (GZMK)	Prodromal_iPD
ICOS	27.1587	-0.13806	0.185387	-0.744715	0.456444	0.83675	CD8+ T cell (GZMK)	Prodromal_iPD
INO80D	35.0048	-0.0335948	0.130102	-0.258218	0.796238	0.95637	CD8+ T cell (GZMK)	Prodromal_iPD
NDUFS1	22.1414	0.123373	0.119505	1.03237	0.3019	0.758168	CD8+ T cell (GZMK)	Prodromal_iPD
EEF1B2	1164.07	0.198461	0.0974339	2.03688	0.0416619	0.445324	CD8+ T cell (GZMK)	Prodromal_iPD
ZDBF2	11.9734	0.1306	0.194039	0.673062	0.500908	0.854065	CD8+ T cell (GZMK)	Prodromal_iPD
FASTKD2	19.0942	-0.0998746	0.126168	-0.791598	0.428595	0.823548	CD8+ T cell (GZMK)	Prodromal_iPD
KLF7	3.82965	0.206409	0.386361	0.53424	0.593175	0.896328	CD8+ T cell (GZMK)	Prodromal_iPD
CREB1	68.7124	0.161127	0.104954	1.53521	0.124733	0.592563	CD8+ T cell (GZMK)	Prodromal_iPD
METTL21A	14.6126	-0.0676349	0.157533	-0.429339	0.667677	0.921714	CD8+ T cell (GZMK)	Prodromal_iPD
CCNYL1	8.25639	0.270276	0.214178	1.26192	0.206978	0.678192	CD8+ T cell (GZMK)	Prodromal_iPD
PLEKHM3	9.32734	-0.128211	0.194472	-0.659277	0.509718	0.858469	CD8+ T cell (GZMK)	Prodromal_iPD
PIKFYVE	30.1127	-0.180638	0.11549	-1.5641	0.117793	0.584508	CD8+ T cell (GZMK)	Prodromal_iPD
KANSL1L	6.20508	-0.402991	0.2653	-1.519	0.128762	0.59525	CD8+ T cell (GZMK)	Prodromal_iPD
LANCL1	20.6507	0.129871	0.125022	1.03879	0.298905	0.754366	CD8+ T cell (GZMK)	Prodromal_iPD
IKZF2	24.3008	-0.482788	0.326374	-1.47925	0.139075	0.609377	CD8+ T cell (GZMK)	Prodromal_iPD
SPAG16	9.29979	-0.221243	0.218022	-1.01477	0.310214	0.760034	CD8+ T cell (GZMK)	Prodromal_iPD
BARD1	5.32097	-0.330296	0.267973	-1.23257	0.217735	0.690211	CD8+ T cell (GZMK)	Prodromal_iPD
ATIC	35.7346	0.00517981	0.106379	0.048692	0.961165	0.991947	CD8+ T cell (GZMK)	Prodromal_iPD
PECR	10.2629	-0.152676	0.171262	-0.891479	0.372672	0.795536	CD8+ T cell (GZMK)	Prodromal_iPD
XRCC5	174.396	-0.0577425	0.0546176	-1.05721	0.290414	0.747457	CD8+ T cell (GZMK)	Prodromal_iPD
SMARCAL1	12.4792	-0.189344	0.177781	-1.06504	0.286858	0.745509	CD8+ T cell (GZMK)	Prodromal_iPD
ARPC2	416.609	0.142469	0.0572357	2.48916	0.0128046	0.364443	CD8+ T cell (GZMK)	Prodromal_iPD
AAMP	34.0633	0.0246195	0.121629	0.202414	0.839593	0.965323	CD8+ T cell (GZMK)	Prodromal_iPD
PNKD	45.2767	-0.0308759	0.131076	-0.235557	0.813777	0.961029	CD8+ T cell (GZMK)	Prodromal_iPD
TMBIM1	35.1437	0.253426	0.112449	2.25369	0.0242157	0.404934	CD8+ T cell (GZMK)	Prodromal_iPD
CTDSP1	57.8818	0.01179	0.107841	0.109328	0.912942	0.981743	CD8+ T cell (GZMK)	Prodromal_iPD
USP37	15.0703	-0.0374132	0.163825	-0.228372	0.819357	0.961635	CD8+ T cell (GZMK)	Prodromal_iPD
CNOT9	21.1485	-0.00225246	0.13197	-0.017068	0.986382	0.996051	CD8+ T cell (GZMK)	Prodromal_iPD
ZNF142	9.26008	0.420061	0.186016	2.25819	0.0239337	0.404934	CD8+ T cell (GZMK)	Prodromal_iPD
BCS1L	7.79056	0.158622	0.200808	0.789918	0.429576	0.823548	CD8+ T cell (GZMK)	Prodromal_iPD
RNF25	11.0755	-0.0558247	0.170206	-0.327983	0.742925	0.941717	CD8+ T cell (GZMK)	Prodromal_iPD
NHEJ1	10.3023	-0.437075	0.176143	-2.48136	0.0130881	0.365368	CD8+ T cell (GZMK)	Prodromal_iPD
CNPPD1	46.8589	0.0263321	0.102071	0.257979	0.796423	0.95646	CD8+ T cell (GZMK)	Prodromal_iPD
RETREG2	42.816	0.106762	0.0906589	1.17763	0.238945	0.709318	CD8+ T cell (GZMK)	Prodromal_iPD
ZFAND2B	43.0011	0.169541	0.109667	1.54596	0.122115	0.591609	CD8+ T cell (GZMK)	Prodromal_iPD
ATG9A	11.4758	-0.0533324	0.186998	-0.285203	0.775488	0.949878	CD8+ T cell (GZMK)	Prodromal_iPD
ANKZF1	26.5741	-0.230647	0.126566	-1.82234	0.068403	0.506662	CD8+ T cell (GZMK)	Prodromal_iPD
STK16	22.9714	0.0455239	0.119876	0.37976	0.704124	0.931156	CD8+ T cell (GZMK)	Prodromal_iPD
TUBA4A	142.373	0.339094	0.1573	2.15572	0.0311054	0.421555	CD8+ T cell (GZMK)	Prodromal_iPD
DNAJB2	17.0214	-0.11727	0.156043	-0.75152	0.45234	0.834843	CD8+ T cell (GZMK)	Prodromal_iPD
DNPEP	34.6026	-0.0634512	0.108502	-0.584792	0.558687	0.884071	CD8+ T cell (GZMK)	Prodromal_iPD
GMPPA	12.3038	0.15636	0.161711	0.966909	0.33359	0.768811	CD8+ T cell (GZMK)	Prodromal_iPD
CHPF	6.23633	0.0586103	0.253196	0.231482	0.81694	0.961262	CD8+ T cell (GZMK)	Prodromal_iPD
EPHA4	20.513	-0.3065	0.203019	-1.50971	0.131118	0.596748	CD8+ T cell (GZMK)	Prodromal_iPD
SGPP2	5.1523	-0.449519	0.319567	-1.40665	0.159532	0.627008	CD8+ T cell (GZMK)	Prodromal_iPD
FARSB	19.564	-0.0373589	0.136588	-0.273515	0.784457	0.953703	CD8+ T cell (GZMK)	Prodromal_iPD
ACSL3	26.1815	-0.0363478	0.122866	-0.295832	0.767358	0.946781	CD8+ T cell (GZMK)	Prodromal_iPD
WDFY1	24.1471	0.0992469	0.129642	0.765546	0.443947	0.829306	CD8+ T cell (GZMK)	Prodromal_iPD
MRPL44	22.3213	0.367449	0.134837	2.72512	0.00642776	0.305017	CD8+ T cell (GZMK)	Prodromal_iPD
CUL3	74.7686	0.184913	0.113124	1.6346	0.102133	0.561156	CD8+ T cell (GZMK)	Prodromal_iPD
DOCK10	177.357	-0.175879	0.0980831	-1.79317	0.0729462	0.514488	CD8+ T cell (GZMK)	Prodromal_iPD
RHBDD1	15.0371	-0.269152	0.17186	-1.56611	0.117323	0.584184	CD8+ T cell (GZMK)	Prodromal_iPD
MFF	54.2755	0.0111707	0.0817484	0.136647	0.891309	0.977864	CD8+ T cell (GZMK)	Prodromal_iPD
AGFG1	27.1072	0.03447	0.121006	0.284861	0.77575	0.949878	CD8+ T cell (GZMK)	Prodromal_iPD
TRIP12	42.834	-0.264674	0.0951904	-2.78047	0.00542809	0.303062	CD8+ T cell (GZMK)	Prodromal_iPD
SP110	98.5074	0.102273	0.0838047	1.22038	0.222322	0.695324	CD8+ T cell (GZMK)	Prodromal_iPD
SP140	85.9916	0.110403	0.0880951	1.25322	0.210124	0.682128	CD8+ T cell (GZMK)	Prodromal_iPD
SP140L	51.8356	0.0689466	0.0941361	0.732415	0.463915	0.83675	CD8+ T cell (GZMK)	Prodromal_iPD
SP100	178.869	0.0044384	0.063985	0.0693664	0.944698	0.988922	CD8+ T cell (GZMK)	Prodromal_iPD
CAB39	52.0048	-0.0931133	0.100129	-0.929934	0.352405	0.783806	CD8+ T cell (GZMK)	Prodromal_iPD
ITM2C	23.5828	-0.220548	0.26308	-0.838331	0.401845	0.81013	CD8+ T cell (GZMK)	Prodromal_iPD
PSMD1	31.7809	0.0653263	0.104965	0.622363	0.533703	0.870762	CD8+ T cell (GZMK)	Prodromal_iPD
ARMC9	8.88049	0.0967923	0.259	0.373716	0.708616	0.931909	CD8+ T cell (GZMK)	Prodromal_iPD
NCL	324.883	-0.135964	0.0751096	-1.81021	0.070263	0.509225	CD8+ T cell (GZMK)	Prodromal_iPD
PTMA	1687.36	0.226613	0.0889784	2.54684	0.0108705	0.351207	CD8+ T cell (GZMK)	Prodromal_iPD
PDE6D	26.4669	0.060917	0.138035	0.441316	0.658984	0.917806	CD8+ T cell (GZMK)	Prodromal_iPD
COPS7B	15.2623	-0.0540765	0.140567	-0.384704	0.700457	0.930002	CD8+ T cell (GZMK)	Prodromal_iPD
DIS3L2	28.7445	-0.0925094	0.117672	-0.786163	0.431772	0.824664	CD8+ T cell (GZMK)	Prodromal_iPD
TIGD1	7.16994	0.042928	0.21602	0.198722	0.84248	0.966184	CD8+ T cell (GZMK)	Prodromal_iPD
EIF4E2	40.3324	-0.00673554	0.0999441	-0.0673931	0.946269	0.989149	CD8+ T cell (GZMK)	Prodromal_iPD
GIGYF2	29.9546	-0.0557969	0.106793	-0.522478	0.601338	0.899564	CD8+ T cell (GZMK)	Prodromal_iPD
INPP5D	96.5008	-0.0420121	0.0873595	-0.48091	0.63058	0.909184	CD8+ T cell (GZMK)	Prodromal_iPD
ATG16L1	26.1293	0.179816	0.137164	1.31096	0.189871	0.665872	CD8+ T cell (GZMK)	Prodromal_iPD
DGKD	33.0872	0.0824856	0.119878	0.688082	0.491401	0.850857	CD8+ T cell (GZMK)	Prodromal_iPD
ARL4C	484.5	0.0360831	0.0921685	0.391491	0.695434	0.929035	CD8+ T cell (GZMK)	Prodromal_iPD
AGAP1	12.7391	0.15379	0.216657	0.709832	0.477808	0.844416	CD8+ T cell (GZMK)	Prodromal_iPD
COPS8	38.8336	0.0445895	0.106781	0.41758	0.676254	0.925812	CD8+ T cell (GZMK)	Prodromal_iPD
LRRFIP1	182.675	0.128655	0.0734004	1.75278	0.0796397	0.528527	CD8+ T cell (GZMK)	Prodromal_iPD
UBE2F	34.8042	0.153471	0.128113	1.19794	0.230942	0.700903	CD8+ T cell (GZMK)	Prodromal_iPD
SCLY	11.1354	-0.132082	0.164272	-0.804042	0.421373	0.819267	CD8+ T cell (GZMK)	Prodromal_iPD
ILKAP	42.7582	0.180781	0.0968871	1.8659	0.062056	0.501149	CD8+ T cell (GZMK)	Prodromal_iPD
PER2	7.90898	0.189591	0.226408	0.83739	0.402374	0.81013	CD8+ T cell (GZMK)	Prodromal_iPD
TRAF3IP1	7.77177	-0.0396564	0.208484	-0.190213	0.849142	0.967403	CD8+ T cell (GZMK)	Prodromal_iPD
ASB1	16.6986	0.106703	0.138246	0.771835	0.440212	0.827813	CD8+ T cell (GZMK)	Prodromal_iPD
HDAC4	19.022	-0.1395	0.170778	-0.816846	0.414017	0.814974	CD8+ T cell (GZMK)	Prodromal_iPD
NDUFA10	50.2339	-0.025679	0.0893041	-0.287546	0.773694	0.949401	CD8+ T cell (GZMK)	Prodromal_iPD
COPS9	74.8585	0.268035	0.139551	1.92069	0.0547707	0.485738	CD8+ T cell (GZMK)	Prodromal_iPD
ANKMY1	20.3053	-0.0230365	0.135107	-0.170505	0.864613	0.971063	CD8+ T cell (GZMK)	Prodromal_iPD
DUSP28	9.8736	0.26261	0.179584	1.46232	0.143653	0.611555	CD8+ T cell (GZMK)	Prodromal_iPD
RNPEPL1	92.3653	-0.0654851	0.093133	-0.703135	0.481972	0.845431	CD8+ T cell (GZMK)	Prodromal_iPD
CAPN10	13.7153	-0.0251549	0.178387	-0.141013	0.88786	0.97736	CD8+ T cell (GZMK)	Prodromal_iPD
SNED1	10.046	-0.122469	0.269568	-0.454315	0.649602	0.913277	CD8+ T cell (GZMK)	Prodromal_iPD
MTERF4	42.4627	0.00334948	0.118225	0.0283314	0.977398	0.994521	CD8+ T cell (GZMK)	Prodromal_iPD
PASK	41.2432	-0.292409	0.220047	-1.32885	0.183898	0.65817	CD8+ T cell (GZMK)	Prodromal_iPD
PPP1R7	59.6958	0.0464859	0.0815353	0.570132	0.568588	0.88603	CD8+ T cell (GZMK)	Prodromal_iPD
HDLBP	33.467	-0.100109	0.104088	-0.961772	0.336164	0.769881	CD8+ T cell (GZMK)	Prodromal_iPD
FARP2	5.70863	0.0698734	0.239003	0.292354	0.770016	0.947762	CD8+ T cell (GZMK)	Prodromal_iPD
STK25	28.5846	-0.121108	0.109491	-1.1061	0.268682	0.730519	CD8+ T cell (GZMK)	Prodromal_iPD
THAP4	24.7439	0.141657	0.126017	1.12411	0.260966	0.725941	CD8+ T cell (GZMK)	Prodromal_iPD
ATG4B	31.7577	0.251955	0.110907	2.27177	0.0231004	0.404934	CD8+ T cell (GZMK)	Prodromal_iPD
DTYMK	14.1371	-0.0507915	0.15635	-0.324859	0.745288	0.941717	CD8+ T cell (GZMK)	Prodromal_iPD
ING5	24.6564	-0.0616029	0.128614	-0.478977	0.631955	0.909184	CD8+ T cell (GZMK)	Prodromal_iPD
D2HGDH	15.0505	0.175116	0.15895	1.10171	0.270589	0.731427	CD8+ T cell (GZMK)	Prodromal_iPD
PDCD1	15.1016	-0.604343	0.266724	-2.26579	0.023464	0.404934	CD8+ T cell (GZMK)	Prodromal_iPD
RTP5	6.39549	-0.178746	0.371195	-0.481542	0.630131	0.909184	CD8+ T cell (GZMK)	Prodromal_iPD
IL5RA	3.36893	0.360856	0.407737	0.885022	0.376145	0.797111	CD8+ T cell (GZMK)	Prodromal_iPD
TRNT1	20.3682	-0.0508777	0.132452	-0.384121	0.700888	0.930056	CD8+ T cell (GZMK)	Prodromal_iPD
CRBN	68.8702	0.126171	0.0957171	1.31816	0.187449	0.662927	CD8+ T cell (GZMK)	Prodromal_iPD
SUMF1	34.1202	-0.0683253	0.121152	-0.563964	0.572778	0.887366	CD8+ T cell (GZMK)	Prodromal_iPD
ITPR1	32.8127	0.0274063	0.119063	0.230183	0.81795	0.961496	CD8+ T cell (GZMK)	Prodromal_iPD
BHLHE40	49.5734	0.436386	0.239608	1.82125	0.0685688	0.506662	CD8+ T cell (GZMK)	Prodromal_iPD
ARL8B	31.6941	-0.00966843	0.10453	-0.0924946	0.926305	0.985695	CD8+ T cell (GZMK)	Prodromal_iPD
EDEM1	17.1202	-0.248977	0.146541	-1.69903	0.0893142	0.542977	CD8+ T cell (GZMK)	Prodromal_iPD
RAD18	8.47631	0.187443	0.191818	0.977193	0.328473	0.764709	CD8+ T cell (GZMK)	Prodromal_iPD
THUMPD3	16.8139	-0.170388	0.173684	-0.981023	0.326581	0.763962	CD8+ T cell (GZMK)	Prodromal_iPD
SETD5	42.3084	-0.102629	0.111566	-0.919893	0.357629	0.788126	CD8+ T cell (GZMK)	Prodromal_iPD
MTMR14	31.4686	-0.0837563	0.108915	-0.769008	0.441889	0.828267	CD8+ T cell (GZMK)	Prodromal_iPD
BRPF1	11.3635	0.11799	0.159838	0.738184	0.460402	0.83675	CD8+ T cell (GZMK)	Prodromal_iPD
OGG1	9.33373	0.0462655	0.192998	0.23972	0.810547	0.960113	CD8+ T cell (GZMK)	Prodromal_iPD
TADA3	48.336	-0.0552919	0.112392	-0.491956	0.62275	0.905975	CD8+ T cell (GZMK)	Prodromal_iPD
ARPC4	117.494	0.0364693	0.0896962	0.406587	0.684311	0.926789	CD8+ T cell (GZMK)	Prodromal_iPD
TTLL3	8.56809	0.0785095	0.193988	0.404713	0.685688	0.926789	CD8+ T cell (GZMK)	Prodromal_iPD
JAGN1	25.9807	-0.0566237	0.115729	-0.489279	0.624644	0.90684	CD8+ T cell (GZMK)	Prodromal_iPD
CRELD1	14.3919	-0.132242	0.148634	-0.889713	0.37362	0.796381	CD8+ T cell (GZMK)	Prodromal_iPD
EMC3	45.5455	0.180807	0.108301	1.66948	0.0950224	0.554705	CD8+ T cell (GZMK)	Prodromal_iPD
FANCD2	5.78289	0.263778	0.230207	1.14583	0.251865	0.720272	CD8+ T cell (GZMK)	Prodromal_iPD
BRK1	128.466	-0.0810681	0.0885686	-0.915315	0.360026	0.789052	CD8+ T cell (GZMK)	Prodromal_iPD
VHL	29.8623	-0.145244	0.108508	-1.33855	0.180717	0.653543	CD8+ T cell (GZMK)	Prodromal_iPD
TATDN2	17.5625	-0.0703294	0.148552	-0.473434	0.635904	0.90948	CD8+ T cell (GZMK)	Prodromal_iPD
SEC13	43.8274	-0.095466	0.0964644	-0.98965	0.322345	0.762947	CD8+ T cell (GZMK)	Prodromal_iPD
ATG7	21.808	0.080738	0.156785	0.514959	0.606582	0.901332	CD8+ T cell (GZMK)	Prodromal_iPD
VGLL4	27.9635	0.177999	0.122387	1.45439	0.145838	0.613556	CD8+ T cell (GZMK)	Prodromal_iPD
TAMM41	14.563	-0.260354	0.156284	-1.6659	0.0957326	0.554874	CD8+ T cell (GZMK)	Prodromal_iPD
TSEN2	5.40837	-0.0836302	0.288846	-0.289532	0.772174	0.948396	CD8+ T cell (GZMK)	Prodromal_iPD
MKRN2	17.1289	-0.132556	0.133006	-0.996616	0.318951	0.762017	CD8+ T cell (GZMK)	Prodromal_iPD
RAF1	30.4236	-0.0866874	0.116306	-0.745342	0.456065	0.836538	CD8+ T cell (GZMK)	Prodromal_iPD
IQSEC1	35.7029	-0.174174	0.113545	-1.53396	0.125039	0.592882	CD8+ T cell (GZMK)	Prodromal_iPD
NUP210	64.2611	0.0677533	0.0889467	0.761729	0.446222	0.831167	CD8+ T cell (GZMK)	Prodromal_iPD
WNT7A	4.16152	-0.166516	0.362456	-0.45941	0.64594	0.912445	CD8+ T cell (GZMK)	Prodromal_iPD
TMEM43	23.4213	-0.118716	0.129268	-0.918377	0.358421	0.788126	CD8+ T cell (GZMK)	Prodromal_iPD
XPC	53.0085	-0.04305	0.0871629	-0.493903	0.621375	0.905795	CD8+ T cell (GZMK)	Prodromal_iPD
LSM3	48.3316	0.14846	0.119355	1.24385	0.213556	0.684994	CD8+ T cell (GZMK)	Prodromal_iPD
SLC6A6	11.9004	-0.421952	0.162228	-2.60099	0.00929556	0.33535	CD8+ T cell (GZMK)	Prodromal_iPD
CCDC174	27.522	0.027211	0.122898	0.22141	0.824773	0.962706	CD8+ T cell (GZMK)	Prodromal_iPD
NR2C2	26.7934	0.007462	0.12485	0.0597679	0.95234	0.990214	CD8+ T cell (GZMK)	Prodromal_iPD
MRPS25	21.3211	0.182247	0.136985	1.33042	0.18338	0.657403	CD8+ T cell (GZMK)	Prodromal_iPD
RBSN	15.2538	0.22293	0.167521	1.33076	0.183268	0.657275	CD8+ T cell (GZMK)	Prodromal_iPD
CAPN7	51.9556	0.0453165	0.115429	0.392593	0.69462	0.928927	CD8+ T cell (GZMK)	Prodromal_iPD
SH3BP5	50.1026	0.120771	0.132198	0.913561	0.360948	0.789052	CD8+ T cell (GZMK)	Prodromal_iPD
METTL6	9.33216	-0.188632	0.223403	-0.844358	0.398469	0.808949	CD8+ T cell (GZMK)	Prodromal_iPD
EAF1	11.6389	0.199345	0.156846	1.27096	0.203745	0.677516	CD8+ T cell (GZMK)	Prodromal_iPD
HACL1	21.3354	0.224189	0.124566	1.79976	0.0718987	0.511687	CD8+ T cell (GZMK)	Prodromal_iPD
BTD	19.7103	0.264926	0.12534	2.11366	0.0345447	0.429955	CD8+ T cell (GZMK)	Prodromal_iPD
ANKRD28	20.7984	0.0364772	0.15175	0.240377	0.810038	0.960113	CD8+ T cell (GZMK)	Prodromal_iPD
DPH3	20.6105	0.124006	0.140341	0.883609	0.376907	0.797111	CD8+ T cell (GZMK)	Prodromal_iPD
OXNAD1	90.7918	0.130213	0.137946	0.943945	0.345198	0.777554	CD8+ T cell (GZMK)	Prodromal_iPD
RFTN1	73.4399	0.117224	0.128221	0.914233	0.360594	0.789052	CD8+ T cell (GZMK)	Prodromal_iPD
PLCL2	83.3133	-0.150848	0.0889492	-1.69589	0.0899061	0.542977	CD8+ T cell (GZMK)	Prodromal_iPD
TBC1D5	82.8376	-0.0916352	0.0899233	-1.01904	0.308185	0.760034	CD8+ T cell (GZMK)	Prodromal_iPD
SATB1	45.6649	0.0567931	0.133631	0.424998	0.670838	0.922747	CD8+ T cell (GZMK)	Prodromal_iPD
RAB5A	38.252	0.21285	0.141081	1.50871	0.131373	0.596748	CD8+ T cell (GZMK)	Prodromal_iPD
KAT2B	25.1409	0.0974957	0.15917	0.612525	0.540191	0.872166	CD8+ T cell (GZMK)	Prodromal_iPD
UBE2E2	3.86517	-0.398307	0.536285	-0.742715	0.457654	0.83675	CD8+ T cell (GZMK)	Prodromal_iPD
UBE2E1	28.3323	0.176581	0.107079	1.64907	0.0991328	0.557612	CD8+ T cell (GZMK)	Prodromal_iPD
NKIRAS1	4.71565	-0.475935	0.263803	-1.80413	0.0712105	0.511177	CD8+ T cell (GZMK)	Prodromal_iPD
NR1D2	53.4655	-0.041908	0.146466	-0.286128	0.77478	0.949401	CD8+ T cell (GZMK)	Prodromal_iPD
TOP2B	59.4473	-0.22909	0.0948299	-2.41579	0.0157009	0.369055	CD8+ T cell (GZMK)	Prodromal_iPD
NGLY1	46.1098	-0.0142516	0.089317	-0.159562	0.873226	0.973375	CD8+ T cell (GZMK)	Prodromal_iPD
OXSM	8.19266	0.0927935	0.199887	0.464229	0.642484	0.911633	CD8+ T cell (GZMK)	Prodromal_iPD
SLC4A7	50.4045	0.0479296	0.0938934	0.510468	0.609724	0.902746	CD8+ T cell (GZMK)	Prodromal_iPD
EOMES	59.6819	-0.145147	0.198031	-0.732952	0.463588	0.83675	CD8+ T cell (GZMK)	Prodromal_iPD
CMC1	234.492	0.532388	0.222619	2.39148	0.0167805	0.3735	CD8+ T cell (GZMK)	Prodromal_iPD
AZI2	19.8018	-0.0967782	0.122681	-0.788862	0.430193	0.823548	CD8+ T cell (GZMK)	Prodromal_iPD
TGFBR2	102.423	0.0377807	0.0993494	0.380281	0.703737	0.931079	CD8+ T cell (GZMK)	Prodromal_iPD
STT3B	75.8544	0.00418173	0.102629	0.0407462	0.967498	0.992853	CD8+ T cell (GZMK)	Prodromal_iPD
GPD1L	6.62064	-0.181471	0.208642	-0.869772	0.384425	0.801256	CD8+ T cell (GZMK)	Prodromal_iPD
CMTM8	7.77377	-0.407237	0.28515	-1.42815	0.153249	0.619723	CD8+ T cell (GZMK)	Prodromal_iPD
CMTM7	65.3857	-0.00545218	0.103293	-0.0527838	0.957904	0.991235	CD8+ T cell (GZMK)	Prodromal_iPD
CMTM6	38.72	0.11736	0.0935776	1.25415	0.209789	0.682128	CD8+ T cell (GZMK)	Prodromal_iPD
DYNC1LI1	24.8529	0.161786	0.129632	1.24804	0.212016	0.683869	CD8+ T cell (GZMK)	Prodromal_iPD
CNOT10	19.6682	-0.153326	0.132597	-1.15633	0.247546	0.717679	CD8+ T cell (GZMK)	Prodromal_iPD
CCR4	8.52223	-0.494759	0.392223	-1.26142	0.207156	0.678192	CD8+ T cell (GZMK)	Prodromal_iPD
GLB1	16.6799	-0.132107	0.140459	-0.940542	0.346939	0.779038	CD8+ T cell (GZMK)	Prodromal_iPD
CRTAP	41.6298	-0.0604257	0.0990254	-0.610204	0.541727	0.873668	CD8+ T cell (GZMK)	Prodromal_iPD
UBP1	18.9221	0.144592	0.130978	1.10394	0.269618	0.730519	CD8+ T cell (GZMK)	Prodromal_iPD
CLASP2	42.8037	0.10713	0.12125	0.883549	0.37694	0.797111	CD8+ T cell (GZMK)	Prodromal_iPD
PDCD6IP	55.3255	-0.00368742	0.0844536	-0.0436621	0.965174	0.992853	CD8+ T cell (GZMK)	Prodromal_iPD
TRANK1	44.2189	-0.115695	0.131388	-0.880565	0.378553	0.797275	CD8+ T cell (GZMK)	Prodromal_iPD
EPM2AIP1	21.3097	-0.29199	0.129557	-2.25375	0.0242118	0.404934	CD8+ T cell (GZMK)	Prodromal_iPD
MLH1	16.6954	-0.218685	0.138263	-1.58165	0.113728	0.579673	CD8+ T cell (GZMK)	Prodromal_iPD
LRRFIP2	32.1084	0.0729847	0.107777	0.677185	0.498289	0.853578	CD8+ T cell (GZMK)	Prodromal_iPD
GOLGA4	93.6432	0.0260857	0.0794208	0.328449	0.742572	0.941717	CD8+ T cell (GZMK)	Prodromal_iPD
VILL	13.647	0.237189	0.160013	1.48231	0.138258	0.609329	CD8+ T cell (GZMK)	Prodromal_iPD
PLCD1	18.6633	-0.0259349	0.133238	-0.19465	0.845667	0.966876	CD8+ T cell (GZMK)	Prodromal_iPD
ACAA1	38.9592	0.0632206	0.105096	0.601551	0.547473	0.876889	CD8+ T cell (GZMK)	Prodromal_iPD
MYD88	26.621	-0.061839	0.123955	-0.498883	0.617862	0.905301	CD8+ T cell (GZMK)	Prodromal_iPD
OXSR1	30.5111	0.0799028	0.1278	0.625216	0.53183	0.8697	CD8+ T cell (GZMK)	Prodromal_iPD
EXOG	22.6034	0.25234	0.127766	1.97501	0.0482665	0.465984	CD8+ T cell (GZMK)	Prodromal_iPD
WDR48	32.0492	0.155539	0.113764	1.3672	0.171562	0.641922	CD8+ T cell (GZMK)	Prodromal_iPD
CSRNP1	82.1058	0.204507	0.229204	0.89225	0.372259	0.795242	CD8+ T cell (GZMK)	Prodromal_iPD
CX3CR1	11.7454	0.0247114	0.323899	0.0762935	0.939186	0.987686	CD8+ T cell (GZMK)	Prodromal_iPD
SLC25A38	34.5041	-0.0192573	0.115066	-0.167359	0.867087	0.971614	CD8+ T cell (GZMK)	Prodromal_iPD
EIF1B	70.5112	0.161321	0.118192	1.36491	0.172281	0.642361	CD8+ T cell (GZMK)	Prodromal_iPD
ZNF621	6.69644	0.431188	0.224258	1.92274	0.0545133	0.485423	CD8+ T cell (GZMK)	Prodromal_iPD
CTNNB1	58.4724	-0.0411565	0.0903892	-0.455325	0.648875	0.913277	CD8+ T cell (GZMK)	Prodromal_iPD
ULK4	24.6517	0.043242	0.125076	0.345725	0.729549	0.937558	CD8+ T cell (GZMK)	Prodromal_iPD
TRAK1	14.0063	0.214543	0.166562	1.28807	0.197723	0.671952	CD8+ T cell (GZMK)	Prodromal_iPD
VIPR1	5.00178	-0.551583	0.32865	-1.67833	0.0932829	0.551432	CD8+ T cell (GZMK)	Prodromal_iPD
SEC22C	21.2171	-0.0661242	0.127314	-0.51938	0.603496	0.900624	CD8+ T cell (GZMK)	Prodromal_iPD
SS18L2	63.0658	0.160668	0.096398	1.66672	0.0955703	0.554705	CD8+ T cell (GZMK)	Prodromal_iPD
NKTR	91.799	0.0830042	0.092786	0.894576	0.371014	0.794937	CD8+ T cell (GZMK)	Prodromal_iPD
HIGD1A	31.8539	0.0930255	0.114032	0.815787	0.414622	0.815115	CD8+ T cell (GZMK)	Prodromal_iPD
SNRK	105.097	0.124689	0.0998705	1.24851	0.211845	0.683815	CD8+ T cell (GZMK)	Prodromal_iPD
ANO10	10.1802	-0.142488	0.189486	-0.751971	0.452069	0.834843	CD8+ T cell (GZMK)	Prodromal_iPD
ABHD5	8.3671	0.320976	0.201201	1.5953	0.110645	0.574428	CD8+ T cell (GZMK)	Prodromal_iPD
TCAIM	8.7828	-0.410853	0.195913	-2.09712	0.0359827	0.429955	CD8+ T cell (GZMK)	Prodromal_iPD
ZNF445	10.8222	-0.402241	0.194636	-2.06663	0.0387687	0.435719	CD8+ T cell (GZMK)	Prodromal_iPD
ZNF852	12.2711	0.0659372	0.167776	0.393008	0.694314	0.928927	CD8+ T cell (GZMK)	Prodromal_iPD
KIAA1143	31.3796	0.423499	0.137295	3.08459	0.00203833	0.260666	CD8+ T cell (GZMK)	Prodromal_iPD
TMEM42	13.3704	0.220498	0.158248	1.39338	0.163506	0.630284	CD8+ T cell (GZMK)	Prodromal_iPD
ZDHHC3	24.8491	0.0685111	0.142866	0.479547	0.631549	0.909184	CD8+ T cell (GZMK)	Prodromal_iPD
EXOSC7	23.0892	0.0997179	0.131199	0.76005	0.447225	0.831782	CD8+ T cell (GZMK)	Prodromal_iPD
LARS2	11.182	-0.342373	0.179016	-1.91253	0.0558087	0.487955	CD8+ T cell (GZMK)	Prodromal_iPD
LIMD1	8.39791	-0.0881453	0.201602	-0.437225	0.661948	0.919871	CD8+ T cell (GZMK)	Prodromal_iPD
SACM1L	37.3676	-0.0507061	0.11308	-0.448411	0.653857	0.915759	CD8+ T cell (GZMK)	Prodromal_iPD
LZTFL1	7.43007	-0.159044	0.221805	-0.717043	0.473348	0.842524	CD8+ T cell (GZMK)	Prodromal_iPD
FYCO1	22.6119	-0.112588	0.14812	-0.760112	0.447188	0.831782	CD8+ T cell (GZMK)	Prodromal_iPD
CXCR6	7.31901	-0.196045	0.315134	-0.622102	0.533875	0.870762	CD8+ T cell (GZMK)	Prodromal_iPD
CCR5	6.34871	-0.135643	0.283231	-0.478912	0.632001	0.909184	CD8+ T cell (GZMK)	Prodromal_iPD
CCDC12	62.2404	0.249684	0.101713	2.45478	0.014097	0.368999	CD8+ T cell (GZMK)	Prodromal_iPD
NBEAL2	24.6218	0.000692738	0.120907	0.0057295	0.995429	0.998235	CD8+ T cell (GZMK)	Prodromal_iPD
SETD2	78.4586	0.0333815	0.10245	0.325834	0.74455	0.941717	CD8+ T cell (GZMK)	Prodromal_iPD
KIF9	7.57083	-0.0673806	0.213725	-0.315267	0.752559	0.943724	CD8+ T cell (GZMK)	Prodromal_iPD
KLHL18	12.2133	0.182409	0.19157	0.952178	0.341007	0.773053	CD8+ T cell (GZMK)	Prodromal_iPD
PTPN23	11.7103	-0.167308	0.17961	-0.93151	0.35159	0.78298	CD8+ T cell (GZMK)	Prodromal_iPD
SCAP	20.2494	0.0258395	0.127913	0.202009	0.83991	0.965323	CD8+ T cell (GZMK)	Prodromal_iPD
ELP6	15.0345	0.0256354	0.142868	0.179435	0.857596	0.970199	CD8+ T cell (GZMK)	Prodromal_iPD
SMARCC1	73.9191	0.156183	0.0735712	2.12288	0.033764	0.429955	CD8+ T cell (GZMK)	Prodromal_iPD
DHX30	26.6671	0.109043	0.107702	1.01245	0.311322	0.760034	CD8+ T cell (GZMK)	Prodromal_iPD
MAP4	60.1625	-0.0397903	0.104154	-0.382032	0.702438	0.930294	CD8+ T cell (GZMK)	Prodromal_iPD
ZNF589	5.37937	-0.0490567	0.251056	-0.195401	0.845079	0.966602	CD8+ T cell (GZMK)	Prodromal_iPD
NME6	13.7902	-0.209639	0.1678	-1.24934	0.211543	0.683659	CD8+ T cell (GZMK)	Prodromal_iPD
TMA7	519.136	0.3088	0.134472	2.29638	0.021654	0.404592	CD8+ T cell (GZMK)	Prodromal_iPD
ATRIP	9.51608	0.0177628	0.190761	0.0931159	0.925812	0.985695	CD8+ T cell (GZMK)	Prodromal_iPD
SHISA5	118.843	0.00731986	0.0665824	0.109937	0.912459	0.981743	CD8+ T cell (GZMK)	Prodromal_iPD
UQCRC1	60.6697	0.128996	0.0892974	1.44456	0.148581	0.615547	CD8+ T cell (GZMK)	Prodromal_iPD
SLC26A6	5.73234	-0.152367	0.233668	-0.652067	0.514358	0.861301	CD8+ T cell (GZMK)	Prodromal_iPD
IP6K2	31.2227	0.129369	0.113477	1.14004	0.254271	0.720678	CD8+ T cell (GZMK)	Prodromal_iPD
PRKAR2A	44.555	0.107289	0.106494	1.00746	0.313712	0.760462	CD8+ T cell (GZMK)	Prodromal_iPD
SLC25A20	12.1071	0.18706	0.222271	0.841585	0.40002	0.809225	CD8+ T cell (GZMK)	Prodromal_iPD
ARIH2OS	6.3883	0.271362	0.237652	1.14185	0.253518	0.720678	CD8+ T cell (GZMK)	Prodromal_iPD
ARIH2	72.9877	0.18068	0.118387	1.52618	0.126964	0.593493	CD8+ T cell (GZMK)	Prodromal_iPD
P4HTM	25.5726	-0.0651532	0.122936	-0.529976	0.596129	0.897044	CD8+ T cell (GZMK)	Prodromal_iPD
WDR6	28.1309	-0.150015	0.140804	-1.06542	0.286688	0.745509	CD8+ T cell (GZMK)	Prodromal_iPD
DALRD3	22.0201	-0.0305719	0.124589	-0.245383	0.80616	0.959223	CD8+ T cell (GZMK)	Prodromal_iPD
NDUFAF3	59.8345	-0.136737	0.137723	-0.992835	0.320791	0.762442	CD8+ T cell (GZMK)	Prodromal_iPD
IMPDH2	39.6714	-0.251456	0.104879	-2.39757	0.016504	0.3735	CD8+ T cell (GZMK)	Prodromal_iPD
QRICH1	42.6466	-0.00824313	0.0919143	-0.0896828	0.928539	0.985961	CD8+ T cell (GZMK)	Prodromal_iPD
QARS	40.8483	0.0692712	0.121947	0.568046	0.570004	0.886542	CD8+ T cell (GZMK)	Prodromal_iPD
USP19	11.6586	-0.216738	0.160518	-1.35024	0.17694	0.648343	CD8+ T cell (GZMK)	Prodromal_iPD
CCDC71	12.2287	-0.0056617	0.171307	-0.03305	0.973635	0.993744	CD8+ T cell (GZMK)	Prodromal_iPD
USP4	38.4255	-0.190677	0.0908213	-2.09947	0.0357752	0.429955	CD8+ T cell (GZMK)	Prodromal_iPD
RHOA	322.345	0.0631104	0.0716328	0.881027	0.378303	0.797202	CD8+ T cell (GZMK)	Prodromal_iPD
TCTA	18.3785	-0.0734682	0.143741	-0.511113	0.609272	0.902436	CD8+ T cell (GZMK)	Prodromal_iPD
DAG1	6.07814	-0.432163	0.241402	-1.79022	0.0734186	0.515998	CD8+ T cell (GZMK)	Prodromal_iPD
APEH	37.2268	-0.203399	0.109671	-1.85464	0.0636481	0.502805	CD8+ T cell (GZMK)	Prodromal_iPD
RNF123	6.20012	-0.0618577	0.218902	-0.282581	0.777498	0.950767	CD8+ T cell (GZMK)	Prodromal_iPD
GMPPB	10.3741	0.0155856	0.177657	0.0877287	0.930092	0.986475	CD8+ T cell (GZMK)	Prodromal_iPD
IP6K1	21.2963	0.0260418	0.170801	0.152469	0.878817	0.975242	CD8+ T cell (GZMK)	Prodromal_iPD
UBA7	29.5115	-0.272852	0.125201	-2.17932	0.0293081	0.418535	CD8+ T cell (GZMK)	Prodromal_iPD
MON1A	5.31764	-0.192083	0.297504	-0.645648	0.518507	0.863666	CD8+ T cell (GZMK)	Prodromal_iPD
RBM6	59.6246	-0.00559508	0.100933	-0.0554337	0.955793	0.990626	CD8+ T cell (GZMK)	Prodromal_iPD
RBM5	39.9796	0.00827011	0.0944395	0.0875705	0.930218	0.986475	CD8+ T cell (GZMK)	Prodromal_iPD
GNAI2	262.922	0.103812	0.058269	1.78159	0.074816	0.518854	CD8+ T cell (GZMK)	Prodromal_iPD
IFRD2	17.8089	0.145541	0.141246	1.0304	0.30282	0.759156	CD8+ T cell (GZMK)	Prodromal_iPD
NAA80	10.6228	-0.329452	0.187627	-1.75589	0.0791068	0.527938	CD8+ T cell (GZMK)	Prodromal_iPD
TUSC2	27.9227	-0.0329722	0.114981	-0.286762	0.774295	0.949401	CD8+ T cell (GZMK)	Prodromal_iPD
RASSF1	86.386	0.227147	0.0952482	2.38479	0.0170889	0.375349	CD8+ T cell (GZMK)	Prodromal_iPD
NPRL2	21.1293	-0.056255	0.136817	-0.41117	0.680948	0.926478	CD8+ T cell (GZMK)	Prodromal_iPD
CYB561D2	37.0789	-0.0866229	0.109527	-0.790882	0.429013	0.823548	CD8+ T cell (GZMK)	Prodromal_iPD
TMEM115	13.9329	-0.238926	0.168408	-1.41873	0.155976	0.623473	CD8+ T cell (GZMK)	Prodromal_iPD
CACNA2D2	4.33817	0.335013	0.318015	1.05345	0.292135	0.74806	CD8+ T cell (GZMK)	Prodromal_iPD
HEMK1	13.9346	0.175176	0.155601	1.1258	0.260249	0.725443	CD8+ T cell (GZMK)	Prodromal_iPD
CISH	14.712	-0.83912	0.473703	-1.77141	0.0764934	0.524597	CD8+ T cell (GZMK)	Prodromal_iPD
MAPKAPK3	22.5758	-0.0676189	0.1337	-0.505749	0.613033	0.903615	CD8+ T cell (GZMK)	Prodromal_iPD
DOCK3	10.4154	-0.291208	0.231808	-1.25624	0.209028	0.681918	CD8+ T cell (GZMK)	Prodromal_iPD
MANF	36.7767	0.0936028	0.139895	0.669093	0.503436	0.854358	CD8+ T cell (GZMK)	Prodromal_iPD
RBM15B	31.6746	-0.293521	0.106382	-2.75912	0.00579564	0.305017	CD8+ T cell (GZMK)	Prodromal_iPD
DCAF1	16.2537	-0.0214213	0.141866	-0.150997	0.879978	0.975242	CD8+ T cell (GZMK)	Prodromal_iPD
RAD54L2	8.3452	-0.0512005	0.20729	-0.246999	0.804909	0.959058	CD8+ T cell (GZMK)	Prodromal_iPD
TEX264	50.7372	-0.175838	0.100927	-1.74222	0.08147	0.530643	CD8+ T cell (GZMK)	Prodromal_iPD
RRP9	9.37165	-0.29427	0.206358	-1.42602	0.153863	0.620303	CD8+ T cell (GZMK)	Prodromal_iPD
PARP3	10.3114	0.295693	0.20076	1.47287	0.140786	0.61134	CD8+ T cell (GZMK)	Prodromal_iPD
PCBP4	7.57832	0.129917	0.192441	0.675099	0.499613	0.853801	CD8+ T cell (GZMK)	Prodromal_iPD
ABHD14B	87.8174	0.0671872	0.0852458	0.788159	0.430604	0.823548	CD8+ T cell (GZMK)	Prodromal_iPD
ABHD14A	40.2847	0.0478244	0.114692	0.416982	0.676691	0.925812	CD8+ T cell (GZMK)	Prodromal_iPD
ALAS1	9.88873	-0.432225	0.193944	-2.22861	0.0258402	0.40881	CD8+ T cell (GZMK)	Prodromal_iPD
TWF2	68.4457	-0.211855	0.120367	-1.76008	0.0783946	0.526729	CD8+ T cell (GZMK)	Prodromal_iPD
PPM1M	32.6673	-0.0531745	0.128999	-0.412208	0.680187	0.926478	CD8+ T cell (GZMK)	Prodromal_iPD
WDR82	44.6344	-0.118068	0.0882324	-1.33815	0.180849	0.653746	CD8+ T cell (GZMK)	Prodromal_iPD
GLYCTK	15.0608	0.0347038	0.144854	0.239578	0.810657	0.960113	CD8+ T cell (GZMK)	Prodromal_iPD
DNAH1	7.65535	0.0118628	0.211234	0.0561597	0.955215	0.990626	CD8+ T cell (GZMK)	Prodromal_iPD
BAP1	15.3976	0.0398628	0.150668	0.264574	0.791337	0.955861	CD8+ T cell (GZMK)	Prodromal_iPD
PHF7	7.82822	0.210778	0.195882	1.07605	0.281907	0.741446	CD8+ T cell (GZMK)	Prodromal_iPD
NISCH	22.4438	0.151301	0.115755	1.30708	0.191185	0.665872	CD8+ T cell (GZMK)	Prodromal_iPD
SMIM4	11.8905	0.0967572	0.174033	0.555971	0.578231	0.891597	CD8+ T cell (GZMK)	Prodromal_iPD
PBRM1	54.6551	-0.128472	0.0838236	-1.53264	0.125364	0.592882	CD8+ T cell (GZMK)	Prodromal_iPD
GNL3	22.378	0.153636	0.127107	1.20871	0.226774	0.69716	CD8+ T cell (GZMK)	Prodromal_iPD
GLT8D1	18.5698	-0.0152893	0.151443	-0.100958	0.919584	0.983977	CD8+ T cell (GZMK)	Prodromal_iPD
SPCS1	159.725	0.188937	0.07265	2.60064	0.00930497	0.33535	CD8+ T cell (GZMK)	Prodromal_iPD
NEK4	6.35928	-0.509746	0.229597	-2.22018	0.0264067	0.413243	CD8+ T cell (GZMK)	Prodromal_iPD
STIMATE	11.3402	-0.117815	0.173376	-0.679539	0.496797	0.852862	CD8+ T cell (GZMK)	Prodromal_iPD
SFMBT1	20.9444	0.166673	0.193948	0.85937	0.390136	0.805001	CD8+ T cell (GZMK)	Prodromal_iPD
RFT1	7.08345	-0.00878197	0.213856	-0.0410649	0.967244	0.992853	CD8+ T cell (GZMK)	Prodromal_iPD
PRKCD	12.7022	-0.0293499	0.164347	-0.178585	0.858264	0.970199	CD8+ T cell (GZMK)	Prodromal_iPD
TKT	64.3573	0.0912012	0.0901863	1.01125	0.311895	0.760034	CD8+ T cell (GZMK)	Prodromal_iPD
DCP1A	37.2315	0.177873	0.136849	1.29978	0.193678	0.666172	CD8+ T cell (GZMK)	Prodromal_iPD
ACTR8	11.4813	-0.0186036	0.16206	-0.114795	0.908608	0.980203	CD8+ T cell (GZMK)	Prodromal_iPD
SELENOK	145.512	0.385842	0.174224	2.21463	0.0267858	0.416023	CD8+ T cell (GZMK)	Prodromal_iPD
CCDC66	40.7989	-0.0256638	0.117893	-0.217687	0.827673	0.962706	CD8+ T cell (GZMK)	Prodromal_iPD
TASOR	59.9472	-0.145202	0.0927769	-1.56507	0.117567	0.584228	CD8+ T cell (GZMK)	Prodromal_iPD
ARHGEF3	77.9086	-0.176274	0.102697	-1.71644	0.0860822	0.537098	CD8+ T cell (GZMK)	Prodromal_iPD
APPL1	45.8356	0.0338463	0.0969802	0.349002	0.727088	0.936255	CD8+ T cell (GZMK)	Prodromal_iPD
PDE12	18.587	-0.131613	0.133084	-0.988945	0.32269	0.763145	CD8+ T cell (GZMK)	Prodromal_iPD
ARF4	56.5125	-0.073942	0.0895547	-0.825664	0.408995	0.813212	CD8+ T cell (GZMK)	Prodromal_iPD
DENND6A	35.868	0.123646	0.122495	1.00939	0.312787	0.760462	CD8+ T cell (GZMK)	Prodromal_iPD
SLMAP	37.859	0.0997545	0.0986533	1.01116	0.311939	0.760034	CD8+ T cell (GZMK)	Prodromal_iPD
FLNB	10.9045	-0.411571	0.197773	-2.08102	0.0374316	0.429955	CD8+ T cell (GZMK)	Prodromal_iPD
PXK	12.4789	0.0144249	0.159552	0.0904088	0.927962	0.985961	CD8+ T cell (GZMK)	Prodromal_iPD
PDHB	28.0886	-0.0597636	0.125947	-0.474513	0.635134	0.90948	CD8+ T cell (GZMK)	Prodromal_iPD
FHIT	18.2106	-0.150762	0.190447	-0.791622	0.428581	0.823548	CD8+ T cell (GZMK)	Prodromal_iPD
THOC7	46.9797	0.288101	0.0976286	2.95099	0.00316755	0.285542	CD8+ T cell (GZMK)	Prodromal_iPD
ATXN7	40.7609	-0.079455	0.135303	-0.587236	0.557045	0.882359	CD8+ T cell (GZMK)	Prodromal_iPD
PSMD6	51.072	0.00469228	0.106193	0.0441862	0.964756	0.992747	CD8+ T cell (GZMK)	Prodromal_iPD
SLC25A26	39.8979	-0.044344	0.117956	-0.375936	0.706964	0.931909	CD8+ T cell (GZMK)	Prodromal_iPD
LRIG1	32.1377	-0.065831	0.167501	-0.393018	0.694306	0.928927	CD8+ T cell (GZMK)	Prodromal_iPD
SUCLG2	53.0363	0.0464373	0.0883319	0.525714	0.599087	0.898546	CD8+ T cell (GZMK)	Prodromal_iPD
EOGT	10.3537	0.0240285	0.173681	0.138349	0.889965	0.977584	CD8+ T cell (GZMK)	Prodromal_iPD
TMF1	62.0267	-0.0609169	0.105224	-0.578924	0.562641	0.885304	CD8+ T cell (GZMK)	Prodromal_iPD
UBA3	38.0778	0.0257795	0.0987762	0.260989	0.794101	0.955861	CD8+ T cell (GZMK)	Prodromal_iPD
ARL6IP5	245.402	-0.0895537	0.0926974	-0.966086	0.334001	0.768856	CD8+ T cell (GZMK)	Prodromal_iPD
FOXP1	253.968	-0.0499392	0.106874	-0.467273	0.640304	0.910936	CD8+ T cell (GZMK)	Prodromal_iPD
EIF4E3	45.2895	-0.00929721	0.11711	-0.0793887	0.936723	0.987391	CD8+ T cell (GZMK)	Prodromal_iPD
RYBP	10.5178	-0.101082	0.204063	-0.495345	0.620356	0.905323	CD8+ T cell (GZMK)	Prodromal_iPD
SHQ1	9.96774	-0.244062	0.196371	-1.24286	0.213919	0.685141	CD8+ T cell (GZMK)	Prodromal_iPD
PPP4R2	51.096	0.0613666	0.0918373	0.66821	0.504	0.854358	CD8+ T cell (GZMK)	Prodromal_iPD
GBE1	11.5465	-0.00301954	0.173464	-0.0174074	0.986112	0.996051	CD8+ T cell (GZMK)	Prodromal_iPD
CHMP2B	27.7861	0.071248	0.134414	0.530064	0.596068	0.897044	CD8+ T cell (GZMK)	Prodromal_iPD
CGGBP1	78.9776	-0.0675179	0.0829458	-0.814	0.415645	0.815664	CD8+ T cell (GZMK)	Prodromal_iPD
ZNF654	22.0028	-0.0465483	0.128976	-0.360906	0.71817	0.934622	CD8+ T cell (GZMK)	Prodromal_iPD
ARL13B	7.2207	-0.0321873	0.211237	-0.152375	0.878891	0.975242	CD8+ T cell (GZMK)	Prodromal_iPD
NSUN3	12.8279	0.0265428	0.154904	0.17135	0.863949	0.970654	CD8+ T cell (GZMK)	Prodromal_iPD
CRYBG3	4.67788	-0.311115	0.31247	-0.995665	0.319413	0.762442	CD8+ T cell (GZMK)	Prodromal_iPD
RIOX2	8.60825	-0.413631	0.20929	-1.97635	0.0481148	0.465984	CD8+ T cell (GZMK)	Prodromal_iPD
CLDND1	144.678	-0.250896	0.131181	-1.91259	0.0558004	0.487955	CD8+ T cell (GZMK)	Prodromal_iPD
CPOX	10.0234	-0.555863	0.185353	-2.99894	0.00270918	0.266151	CD8+ T cell (GZMK)	Prodromal_iPD
CMSS1	23.6374	-0.0824913	0.152403	-0.54127	0.588322	0.894663	CD8+ T cell (GZMK)	Prodromal_iPD
FILIP1L	7.10307	0.183298	0.247663	0.740113	0.459232	0.83675	CD8+ T cell (GZMK)	Prodromal_iPD
TBC1D23	23.9186	0.0977228	0.133162	0.733862	0.463033	0.83675	CD8+ T cell (GZMK)	Prodromal_iPD
NIT2	20.0337	0.141563	0.144857	0.977265	0.328438	0.764709	CD8+ T cell (GZMK)	Prodromal_iPD
TOMM70	25.5166	-0.0440029	0.125959	-0.349343	0.726832	0.936255	CD8+ T cell (GZMK)	Prodromal_iPD
TFG	27.9423	-0.0582067	0.116991	-0.497532	0.618814	0.905301	CD8+ T cell (GZMK)	Prodromal_iPD
SENP7	42.2604	-0.273377	0.109804	-2.48969	0.0127855	0.364443	CD8+ T cell (GZMK)	Prodromal_iPD
TRMT10C	35.4867	-0.0184373	0.14313	-0.128815	0.897504	0.978963	CD8+ T cell (GZMK)	Prodromal_iPD
PCNP	69.4813	0.0584186	0.0828734	0.704914	0.480864	0.845142	CD8+ T cell (GZMK)	Prodromal_iPD
ZBTB11	31.4663	-0.0997139	0.117913	-0.845658	0.397744	0.808949	CD8+ T cell (GZMK)	Prodromal_iPD
CEP97	8.16718	-0.0462673	0.219505	-0.21078	0.833059	0.963293	CD8+ T cell (GZMK)	Prodromal_iPD
NXPE3	15.3394	-0.208172	0.152308	-1.36678	0.171694	0.641977	CD8+ T cell (GZMK)	Prodromal_iPD
NFKBIZ	87.5444	-0.0232976	0.144346	-0.161401	0.871778	0.973375	CD8+ T cell (GZMK)	Prodromal_iPD
ALCAM	12.5972	-0.292773	0.201069	-1.45608	0.14537	0.613556	CD8+ T cell (GZMK)	Prodromal_iPD
CBLB	233.753	0.101113	0.103179	0.979974	0.327099	0.763962	CD8+ T cell (GZMK)	Prodromal_iPD
BBX	94.9979	-0.090705	0.0718929	-1.26167	0.207068	0.678192	CD8+ T cell (GZMK)	Prodromal_iPD
CD47	129.528	0.065158	0.0665089	0.979689	0.32724	0.763962	CD8+ T cell (GZMK)	Prodromal_iPD
IFT57	20.804	0.0544985	0.150149	0.362964	0.716632	0.933798	CD8+ T cell (GZMK)	Prodromal_iPD
DZIP3	25.3564	-0.373887	0.167996	-2.22557	0.0260429	0.410519	CD8+ T cell (GZMK)	Prodromal_iPD
TRAT1	56.6062	-0.346896	0.128492	-2.69974	0.00693938	0.305017	CD8+ T cell (GZMK)	Prodromal_iPD
NECTIN3	6.25899	0.0168331	0.256198	0.0657034	0.947614	0.989584	CD8+ T cell (GZMK)	Prodromal_iPD
CD96	224.621	-0.0480419	0.0654341	-0.734203	0.462825	0.83675	CD8+ T cell (GZMK)	Prodromal_iPD
PLCXD2	10.0267	-0.0432643	0.242018	-0.178765	0.858123	0.970199	CD8+ T cell (GZMK)	Prodromal_iPD
PHLDB2	6.6469	-0.434571	0.229384	-1.89451	0.0581572	0.493316	CD8+ T cell (GZMK)	Prodromal_iPD
ABHD10	14.8991	-0.0434822	0.142934	-0.304213	0.760966	0.946406	CD8+ T cell (GZMK)	Prodromal_iPD
GCSAM	8.40748	-0.162049	0.267399	-0.60602	0.544501	0.875431	CD8+ T cell (GZMK)	Prodromal_iPD
ATG3	41.8978	-0.11358	0.117797	-0.964195	0.334948	0.769279	CD8+ T cell (GZMK)	Prodromal_iPD
SLC35A5	7.22919	-0.342287	0.233453	-1.46619	0.142596	0.611555	CD8+ T cell (GZMK)	Prodromal_iPD
CD200R1	6.91972	-0.292079	0.292304	-0.999232	0.317682	0.761766	CD8+ T cell (GZMK)	Prodromal_iPD
GTPBP8	13.6229	-0.19133	0.162771	-1.17545	0.239813	0.709318	CD8+ T cell (GZMK)	Prodromal_iPD
NEPRO	19.864	-0.00331458	0.132704	-0.0249772	0.980073	0.995096	CD8+ T cell (GZMK)	Prodromal_iPD
SPICE1	8.05613	-0.195855	0.204935	-0.955691	0.339229	0.772964	CD8+ T cell (GZMK)	Prodromal_iPD
SIDT1	43.7439	-0.056465	0.11486	-0.491601	0.623002	0.905975	CD8+ T cell (GZMK)	Prodromal_iPD
USF3	30.6047	0.247261	0.114331	2.16269	0.0305654	0.421555	CD8+ T cell (GZMK)	Prodromal_iPD
NAA50	48.3723	0.0909169	0.129008	0.704739	0.480973	0.845145	CD8+ T cell (GZMK)	Prodromal_iPD
ATP6V1A	13.3117	-0.021154	0.179289	-0.117988	0.906077	0.979932	CD8+ T cell (GZMK)	Prodromal_iPD
CCDC191	5.19143	-0.125526	0.272599	-0.460478	0.645173	0.911918	CD8+ T cell (GZMK)	Prodromal_iPD
QTRT2	8.27584	-0.242243	0.193897	-1.24934	0.211541	0.683659	CD8+ T cell (GZMK)	Prodromal_iPD
ZNF80	4.40771	-0.810417	0.469155	-1.7274	0.0840966	0.535075	CD8+ T cell (GZMK)	Prodromal_iPD
TIGIT	72.737	-0.317675	0.17971	-1.76771	0.0771089	0.52502	CD8+ T cell (GZMK)	Prodromal_iPD
ZBTB20	150.642	-0.0798758	0.09052	-0.882411	0.377555	0.797111	CD8+ T cell (GZMK)	Prodromal_iPD
B4GALT4	14.4493	0.236939	0.197838	1.19764	0.231055	0.700903	CD8+ T cell (GZMK)	Prodromal_iPD
ARHGAP31	5.16198	-0.6523	0.243381	-2.68016	0.00735865	0.305017	CD8+ T cell (GZMK)	Prodromal_iPD
TMEM39A	15.5556	0.164675	0.188188	0.875058	0.381542	0.798914	CD8+ T cell (GZMK)	Prodromal_iPD
POGLUT1	13.6611	-0.140123	0.157806	-0.887945	0.374571	0.797101	CD8+ T cell (GZMK)	Prodromal_iPD
TIMMDC1	21.2697	-0.114571	0.149698	-0.765348	0.444064	0.829306	CD8+ T cell (GZMK)	Prodromal_iPD
COX17	55.2435	0.0364012	0.119771	0.303923	0.761187	0.946406	CD8+ T cell (GZMK)	Prodromal_iPD
GSK3B	59.0158	-0.120053	0.0854391	-1.40513	0.159984	0.62717	CD8+ T cell (GZMK)	Prodromal_iPD
LRRC58	15.2542	0.0107688	0.150169	0.0717111	0.942832	0.988164	CD8+ T cell (GZMK)	Prodromal_iPD
NDUFB4	99.0358	0.284331	0.121995	2.33068	0.0197701	0.39151	CD8+ T cell (GZMK)	Prodromal_iPD
RABL3	14.2807	-0.10271	0.164435	-0.624626	0.532217	0.870065	CD8+ T cell (GZMK)	Prodromal_iPD
GTF2E1	5.2423	-0.063009	0.257899	-0.244317	0.806986	0.959689	CD8+ T cell (GZMK)	Prodromal_iPD
HCLS1	245.275	-0.0675872	0.0648559	-1.04211	0.297359	0.752639	CD8+ T cell (GZMK)	Prodromal_iPD
GOLGB1	61.3438	-0.0416811	0.110713	-0.376477	0.706562	0.931909	CD8+ T cell (GZMK)	Prodromal_iPD
IQCB1	32.0299	-0.109496	0.14679	-0.745939	0.455704	0.836408	CD8+ T cell (GZMK)	Prodromal_iPD
CCDC58	8.07933	-0.0229079	0.197527	-0.115973	0.907674	0.980084	CD8+ T cell (GZMK)	Prodromal_iPD
FAM162A	55.2447	0.0662343	0.110526	0.599264	0.548997	0.877706	CD8+ T cell (GZMK)	Prodromal_iPD
KPNA1	29.0665	-0.20187	0.139084	-1.45142	0.146662	0.614862	CD8+ T cell (GZMK)	Prodromal_iPD
PARP9	22.7722	-0.162535	0.158229	-1.02722	0.304318	0.759462	CD8+ T cell (GZMK)	Prodromal_iPD
DTX3L	24.1034	-0.183635	0.138643	-1.32452	0.185331	0.66111	CD8+ T cell (GZMK)	Prodromal_iPD
PARP15	37.7433	-0.10713	0.11808	-0.907262	0.364268	0.791259	CD8+ T cell (GZMK)	Prodromal_iPD
PARP14	36.0794	-0.143483	0.116785	-1.2286	0.219221	0.691662	CD8+ T cell (GZMK)	Prodromal_iPD
HSPBAP1	8.29428	-0.128871	0.209883	-0.614015	0.539205	0.871801	CD8+ T cell (GZMK)	Prodromal_iPD
SLC49A4	10.4107	0.0806357	0.196722	0.409896	0.681882	0.926478	CD8+ T cell (GZMK)	Prodromal_iPD
SEC22A	19.2127	-0.203857	0.159136	-1.28103	0.200184	0.674607	CD8+ T cell (GZMK)	Prodromal_iPD
HACD2	16.4687	-0.230873	0.154168	-1.49754	0.134253	0.601047	CD8+ T cell (GZMK)	Prodromal_iPD
CCDC14	26.5921	-0.0481611	0.110518	-0.435775	0.663	0.920055	CD8+ T cell (GZMK)	Prodromal_iPD
UMPS	10.4396	-0.0449807	0.190669	-0.235909	0.813503	0.960945	CD8+ T cell (GZMK)	Prodromal_iPD
HEG1	14.653	0.0933422	0.15884	0.58765	0.556767	0.882359	CD8+ T cell (GZMK)	Prodromal_iPD
ZNF148	57.666	-0.0208981	0.079739	-0.262081	0.793259	0.955861	CD8+ T cell (GZMK)	Prodromal_iPD
SNX4	18.4533	-0.160373	0.128755	-1.24557	0.212923	0.68394	CD8+ T cell (GZMK)	Prodromal_iPD
OSBPL11	11.8624	0.122912	0.17922	0.685816	0.492829	0.851671	CD8+ T cell (GZMK)	Prodromal_iPD
SLC41A3	20.7329	-0.239664	0.145985	-1.6417	0.100653	0.558483	CD8+ T cell (GZMK)	Prodromal_iPD
ZXDC	31.1271	-0.0139931	0.120935	-0.115707	0.907884	0.980144	CD8+ T cell (GZMK)	Prodromal_iPD
CHCHD6	9.25497	-7.52263e-05	0.18309	-0.000410872	0.999672	0.999672	CD8+ T cell (GZMK)	Prodromal_iPD
TPRA1	14.4078	0.0362205	0.167592	0.216122	0.828892	0.962706	CD8+ T cell (GZMK)	Prodromal_iPD
ABTB1	46.3346	0.0936	0.0881229	1.06215	0.288166	0.746197	CD8+ T cell (GZMK)	Prodromal_iPD
SEC61A1	38.0016	-0.00293052	0.114003	-0.0257057	0.979492	0.995096	CD8+ T cell (GZMK)	Prodromal_iPD
RUVBL1	24.5996	-0.0755479	0.14745	-0.512364	0.608396	0.90217	CD8+ T cell (GZMK)	Prodromal_iPD
EEFSEC	23.7282	-0.0166095	0.118624	-0.140018	0.888645	0.97736	CD8+ T cell (GZMK)	Prodromal_iPD
RAB7A	103.403	-0.115708	0.0645543	-1.79241	0.0730677	0.514506	CD8+ T cell (GZMK)	Prodromal_iPD
ACAD9	9.074	0.0637865	0.187001	0.341102	0.733026	0.938306	CD8+ T cell (GZMK)	Prodromal_iPD
RAB43	12.9834	0.029804	0.164462	0.181221	0.856194	0.970199	CD8+ T cell (GZMK)	Prodromal_iPD
ISY1	32.4986	0.189013	0.10113	1.86901	0.0616218	0.501149	CD8+ T cell (GZMK)	Prodromal_iPD
CNBP	324.41	0.0149737	0.0567291	0.263952	0.791817	0.955861	CD8+ T cell (GZMK)	Prodromal_iPD
COPG1	31.6234	-0.0839769	0.107285	-0.782744	0.433778	0.825217	CD8+ T cell (GZMK)	Prodromal_iPD
HMCES	45.3101	0.0425581	0.101304	0.420104	0.67441	0.925127	CD8+ T cell (GZMK)	Prodromal_iPD
H1FX	347.134	0.0688573	0.155267	0.443478	0.65742	0.917565	CD8+ T cell (GZMK)	Prodromal_iPD
MBD4	48.5884	0.00366117	0.0897481	0.0407938	0.96746	0.992853	CD8+ T cell (GZMK)	Prodromal_iPD
PLXND1	11.0321	-0.47625	0.23678	-2.01136	0.0442878	0.454646	CD8+ T cell (GZMK)	Prodromal_iPD
TMCC1	27.6398	0.0210186	0.12063	0.174241	0.861676	0.970199	CD8+ T cell (GZMK)	Prodromal_iPD
PIK3R4	14.6438	-0.164191	0.154701	-1.06135	0.288532	0.746263	CD8+ T cell (GZMK)	Prodromal_iPD
ATP2C1	19.4624	-0.135697	0.142184	-0.954377	0.339893	0.772964	CD8+ T cell (GZMK)	Prodromal_iPD
ASTE1	15.6538	0.0778435	0.182518	0.426497	0.669746	0.922193	CD8+ T cell (GZMK)	Prodromal_iPD
NUDT16	7.41114	-0.262531	0.216975	-1.20996	0.226295	0.696709	CD8+ T cell (GZMK)	Prodromal_iPD
MRPL3	35.4124	-0.0566002	0.1066	-0.530957	0.595449	0.897044	CD8+ T cell (GZMK)	Prodromal_iPD
DNAJC13	18.3355	-0.0324283	0.154786	-0.209504	0.834055	0.963293	CD8+ T cell (GZMK)	Prodromal_iPD
ACAD11	10.4206	0.180042	0.183825	0.979423	0.327371	0.763962	CD8+ T cell (GZMK)	Prodromal_iPD
UBA5	22.5095	-0.171345	0.132728	-1.29095	0.196721	0.670836	CD8+ T cell (GZMK)	Prodromal_iPD
NPHP3	22.8071	0.0324918	0.13518	0.24036	0.810051	0.960113	CD8+ T cell (GZMK)	Prodromal_iPD
CDV3	117.337	0.0832632	0.118707	0.70142	0.483041	0.845431	CD8+ T cell (GZMK)	Prodromal_iPD
TOPBP1	26.3781	0.298596	0.120068	2.48689	0.0128865	0.364443	CD8+ T cell (GZMK)	Prodromal_iPD
SRPRB	14.0084	-0.312982	0.186766	-1.67579	0.0937787	0.552263	CD8+ T cell (GZMK)	Prodromal_iPD
RYK	30.6761	0.18923	0.126343	1.49775	0.134199	0.601047	CD8+ T cell (GZMK)	Prodromal_iPD
ANAPC13	24.3459	-0.159655	0.130078	-1.22738	0.219681	0.692575	CD8+ T cell (GZMK)	Prodromal_iPD
CEP63	17.1684	0.316293	0.146049	2.16567	0.0303366	0.421555	CD8+ T cell (GZMK)	Prodromal_iPD
MSL2	33.9518	0.0198872	0.142412	0.139646	0.88894	0.977416	CD8+ T cell (GZMK)	Prodromal_iPD
PCCB	12.6516	0.096553	0.150949	0.639638	0.522408	0.864602	CD8+ T cell (GZMK)	Prodromal_iPD
STAG1	80.8704	0.0696799	0.101013	0.689811	0.490313	0.850675	CD8+ T cell (GZMK)	Prodromal_iPD
NCK1	44.9726	0.210523	0.0905653	2.32454	0.0200966	0.393369	CD8+ T cell (GZMK)	Prodromal_iPD
DBR1	5.31484	-0.149432	0.260004	-0.574732	0.565473	0.885304	CD8+ T cell (GZMK)	Prodromal_iPD
ARMC8	37.0297	0.201142	0.112644	1.78564	0.0741578	0.517092	CD8+ T cell (GZMK)	Prodromal_iPD
CEP70	7.66662	0.147114	0.200305	0.73445	0.462675	0.83675	CD8+ T cell (GZMK)	Prodromal_iPD
FAIM	6.0533	-0.147907	0.226566	-0.65282	0.513872	0.860998	CD8+ T cell (GZMK)	Prodromal_iPD
PIK3CB	16.5607	-0.200069	0.158587	-1.26158	0.2071	0.678192	CD8+ T cell (GZMK)	Prodromal_iPD
MRPS22	17.6113	-0.0634933	0.152285	-0.416936	0.676725	0.925812	CD8+ T cell (GZMK)	Prodromal_iPD
COPB2	31.5743	-0.0843365	0.117238	-0.719359	0.47192	0.841367	CD8+ T cell (GZMK)	Prodromal_iPD
SLC25A36	40.581	0.201034	0.139114	1.4451	0.14843	0.615547	CD8+ T cell (GZMK)	Prodromal_iPD
PXYLP1	6.15899	-0.00980485	0.240058	-0.0408437	0.96742	0.992853	CD8+ T cell (GZMK)	Prodromal_iPD
ZBTB38	99.4325	0.0246474	0.105966	0.232597	0.816074	0.961262	CD8+ T cell (GZMK)	Prodromal_iPD
RASA2	149.554	0.130517	0.0861221	1.51549	0.129648	0.596454	CD8+ T cell (GZMK)	Prodromal_iPD
RNF7	87.4678	0.140526	0.0956358	1.46939	0.141728	0.61134	CD8+ T cell (GZMK)	Prodromal_iPD
ATP1B3	53.8493	0.169125	0.118732	1.42443	0.154323	0.620303	CD8+ T cell (GZMK)	Prodromal_iPD
TFDP2	42.7298	0.416158	0.137763	3.02082	0.00252088	0.266151	CD8+ T cell (GZMK)	Prodromal_iPD
GK5	15.8803	0.263523	0.171231	1.53899	0.123806	0.592563	CD8+ T cell (GZMK)	Prodromal_iPD
XRN1	122.29	0.0209642	0.0709479	0.295487	0.767622	0.946971	CD8+ T cell (GZMK)	Prodromal_iPD
ATR	51.7663	-0.00132618	0.087942	-0.0150802	0.987968	0.996084	CD8+ T cell (GZMK)	Prodromal_iPD
TRPC1	7.10758	-0.285696	0.216466	-1.31982	0.186896	0.662708	CD8+ T cell (GZMK)	Prodromal_iPD
U2SURP	94.7077	0.0808152	0.0812662	0.994451	0.320003	0.762442	CD8+ T cell (GZMK)	Prodromal_iPD
SLC9A9	34.0343	-0.255884	0.140202	-1.82512	0.0679836	0.505487	CD8+ T cell (GZMK)	Prodromal_iPD
DIPK2A	8.11498	-0.493635	0.241456	-2.04441	0.040913	0.442577	CD8+ T cell (GZMK)	Prodromal_iPD
PLSCR1	15.6334	-0.435596	0.161851	-2.69134	0.00711655	0.305017	CD8+ T cell (GZMK)	Prodromal_iPD
GYG1	40.2505	0.184938	0.108513	1.7043	0.0883256	0.542667	CD8+ T cell (GZMK)	Prodromal_iPD
HLTF	15.4652	-0.155037	0.152839	-1.01438	0.310401	0.760034	CD8+ T cell (GZMK)	Prodromal_iPD
HPS3	21.0387	-0.313868	0.12093	-2.59544	0.00944687	0.33535	CD8+ T cell (GZMK)	Prodromal_iPD
COMMD2	33.4977	0.328615	0.135948	2.41721	0.0156401	0.369055	CD8+ T cell (GZMK)	Prodromal_iPD
ANKUB1	10.6117	0.0175389	0.189828	0.0923934	0.926385	0.985695	CD8+ T cell (GZMK)	Prodromal_iPD
RNF13	37.3639	-0.121692	0.0990512	-1.22857	0.219231	0.691662	CD8+ T cell (GZMK)	Prodromal_iPD
TSC22D2	29.5003	-0.202068	0.158371	-1.27591	0.201986	0.67541	CD8+ T cell (GZMK)	Prodromal_iPD
SERP1	194.343	0.118368	0.0823924	1.43663	0.150823	0.617124	CD8+ T cell (GZMK)	Prodromal_iPD
EIF2A	61.9047	0.0478193	0.0991985	0.482057	0.629766	0.909184	CD8+ T cell (GZMK)	Prodromal_iPD
SELENOT	66.5377	0.0458287	0.092487	0.495515	0.620237	0.905301	CD8+ T cell (GZMK)	Prodromal_iPD
SIAH2	49.3237	0.264715	0.138082	1.91708	0.0552275	0.486204	CD8+ T cell (GZMK)	Prodromal_iPD
GPR171	22.5434	-0.281205	0.194859	-1.44312	0.148986	0.616606	CD8+ T cell (GZMK)	Prodromal_iPD
MBNL1	456.281	-0.021258	0.0632194	-0.336258	0.736676	0.940572	CD8+ T cell (GZMK)	Prodromal_iPD
RAP2B	42.2239	-0.171535	0.0991915	-1.72934	0.083749	0.535075	CD8+ T cell (GZMK)	Prodromal_iPD
DHX36	66.5993	0.196337	0.11774	1.66755	0.0954054	0.554705	CD8+ T cell (GZMK)	Prodromal_iPD
SLC33A1	11.854	-0.116449	0.170035	-0.68485	0.493439	0.851865	CD8+ T cell (GZMK)	Prodromal_iPD
GMPS	37.1268	0.125097	0.0983535	1.27191	0.203405	0.677239	CD8+ T cell (GZMK)	Prodromal_iPD
SSR3	54.4023	0.0510439	0.0990425	0.515373	0.606292	0.901057	CD8+ T cell (GZMK)	Prodromal_iPD
TIPARP	57.8928	0.0471656	0.17064	0.276404	0.782238	0.952778	CD8+ T cell (GZMK)	Prodromal_iPD
CCNL1	184.645	0.038098	0.126474	0.301232	0.763237	0.946406	CD8+ T cell (GZMK)	Prodromal_iPD
RSRC1	48.4735	0.0181084	0.0903664	0.200389	0.841177	0.965328	CD8+ T cell (GZMK)	Prodromal_iPD
MLF1	6.44737	-0.38047	0.300184	-1.26746	0.204992	0.677973	CD8+ T cell (GZMK)	Prodromal_iPD
GFM1	20.2647	-0.110638	0.124855	-0.886136	0.375544	0.797101	CD8+ T cell (GZMK)	Prodromal_iPD
LXN	5.08124	0.320209	0.295973	1.08189	0.279303	0.739759	CD8+ T cell (GZMK)	Prodromal_iPD
MFSD1	20.2418	-0.187872	0.13477	-1.39401	0.163313	0.630284	CD8+ T cell (GZMK)	Prodromal_iPD
IFT80	11.1168	-0.355216	0.183389	-1.93696	0.0527506	0.479943	CD8+ T cell (GZMK)	Prodromal_iPD
SMC4	23.2406	0.181754	0.154561	1.17593	0.239622	0.709318	CD8+ T cell (GZMK)	Prodromal_iPD
TRIM59	18.1407	0.106925	0.159849	0.668916	0.503549	0.854358	CD8+ T cell (GZMK)	Prodromal_iPD
KPNA4	48.6126	0.0514254	0.0938168	0.548147	0.583591	0.894218	CD8+ T cell (GZMK)	Prodromal_iPD
PPM1L	5.42281	-0.202832	0.25752	-0.787636	0.43091	0.823548	CD8+ T cell (GZMK)	Prodromal_iPD
NMD3	18.9031	0.203476	0.12743	1.59677	0.110318	0.574428	CD8+ T cell (GZMK)	Prodromal_iPD
PDCD10	47.5482	-0.0153616	0.110525	-0.138988	0.88946	0.97757	CD8+ T cell (GZMK)	Prodromal_iPD
MYNN	21.0967	-0.0699638	0.129859	-0.538769	0.590046	0.894778	CD8+ T cell (GZMK)	Prodromal_iPD
SEC62	122.235	0.268121	0.112952	2.37376	0.0176078	0.379809	CD8+ T cell (GZMK)	Prodromal_iPD
PHC3	75.9412	0.026142	0.0797876	0.327646	0.74318	0.941717	CD8+ T cell (GZMK)	Prodromal_iPD
PRKCI	14.3013	-0.0982861	0.165287	-0.594641	0.552084	0.880363	CD8+ T cell (GZMK)	Prodromal_iPD
SKIL	22.9906	0.260782	0.284936	0.915231	0.36007	0.789052	CD8+ T cell (GZMK)	Prodromal_iPD
EIF5A2	8.69253	-0.324941	0.191011	-1.70116	0.0889122	0.542856	CD8+ T cell (GZMK)	Prodromal_iPD
TNIK	78.3868	-0.028698	0.0982184	-0.292186	0.770145	0.947786	CD8+ T cell (GZMK)	Prodromal_iPD
FNDC3B	18.3688	0.0416706	0.156792	0.26577	0.790417	0.955861	CD8+ T cell (GZMK)	Prodromal_iPD
TNFSF10	17.9182	-0.149051	0.193541	-0.770129	0.441223	0.828267	CD8+ T cell (GZMK)	Prodromal_iPD
TBL1XR1	45.0517	-0.133501	0.0912152	-1.46358	0.143308	0.611555	CD8+ T cell (GZMK)	Prodromal_iPD
ZMAT3	14.3527	-0.0378722	0.164845	-0.229744	0.818291	0.961635	CD8+ T cell (GZMK)	Prodromal_iPD
PIK3CA	28.5637	0.0761924	0.137647	0.553535	0.579897	0.892959	CD8+ T cell (GZMK)	Prodromal_iPD
ZNF639	44.96	0.328649	0.120884	2.71871	0.00655365	0.305017	CD8+ T cell (GZMK)	Prodromal_iPD
MFN1	15.8556	-0.0648141	0.166227	-0.389913	0.696601	0.92927	CD8+ T cell (GZMK)	Prodromal_iPD
ACTL6A	14.0384	-0.241971	0.16553	-1.46179	0.143798	0.611555	CD8+ T cell (GZMK)	Prodromal_iPD
MRPL47	29.6123	0.296712	0.13479	2.20129	0.0277152	0.416023	CD8+ T cell (GZMK)	Prodromal_iPD
NDUFB5	32.8802	-0.205854	0.140516	-1.46499	0.142924	0.611555	CD8+ T cell (GZMK)	Prodromal_iPD
USP13	7.07661	0.0497743	0.225578	0.220652	0.825363	0.962706	CD8+ T cell (GZMK)	Prodromal_iPD
TTC14	52.3686	-0.0976797	0.0908243	-1.07548	0.28216	0.741446	CD8+ T cell (GZMK)	Prodromal_iPD
FXR1	68.0762	0.135133	0.089582	1.50848	0.131431	0.596748	CD8+ T cell (GZMK)	Prodromal_iPD
DNAJC19	53.7146	0.152912	0.111282	1.3741	0.169412	0.638628	CD8+ T cell (GZMK)	Prodromal_iPD
ATP11B	79.9438	-0.0197881	0.0905522	-0.218527	0.827019	0.962706	CD8+ T cell (GZMK)	Prodromal_iPD
DCUN1D1	16.2871	-0.0553256	0.141551	-0.390854	0.695905	0.92927	CD8+ T cell (GZMK)	Prodromal_iPD
MCCC1	14.8189	0.0582149	0.156987	0.370827	0.710767	0.931909	CD8+ T cell (GZMK)	Prodromal_iPD
MCF2L2	5.87243	-0.433959	0.268971	-1.6134	0.106657	0.569226	CD8+ T cell (GZMK)	Prodromal_iPD
KLHL6	6.33242	-0.258515	0.239378	-1.07994	0.280167	0.739873	CD8+ T cell (GZMK)	Prodromal_iPD
KLHL24	46.4799	0.0712737	0.112886	0.631378	0.527794	0.86739	CD8+ T cell (GZMK)	Prodromal_iPD
YEATS2	17.0107	-0.153455	0.134379	-1.14195	0.253474	0.720678	CD8+ T cell (GZMK)	Prodromal_iPD
PARL	37.3485	0.00582635	0.0920772	0.0632768	0.949546	0.989879	CD8+ T cell (GZMK)	Prodromal_iPD
ABCC5	10.1304	-0.41072	0.181742	-2.2599	0.0238274	0.404934	CD8+ T cell (GZMK)	Prodromal_iPD
EIF2B5	27.0335	0.104561	0.116016	0.901262	0.367449	0.792231	CD8+ T cell (GZMK)	Prodromal_iPD
DVL3	10.3806	0.043947	0.174609	0.251688	0.801282	0.95825	CD8+ T cell (GZMK)	Prodromal_iPD
AP2M1	97.2448	0.0283074	0.0765329	0.369873	0.711477	0.931909	CD8+ T cell (GZMK)	Prodromal_iPD
ABCF3	18.3074	-0.0861459	0.148094	-0.581696	0.560771	0.885304	CD8+ T cell (GZMK)	Prodromal_iPD
ALG3	16.8582	-0.273486	0.149825	-1.82537	0.0679448	0.505487	CD8+ T cell (GZMK)	Prodromal_iPD
PSMD2	49.8556	-0.0949892	0.0998694	-0.951135	0.341536	0.773133	CD8+ T cell (GZMK)	Prodromal_iPD
EIF4G1	49.6239	-0.320453	0.0967382	-3.31258	0.000924392	0.233958	CD8+ T cell (GZMK)	Prodromal_iPD
POLR2H	22.9649	-0.154409	0.135949	-1.13579	0.256045	0.721612	CD8+ T cell (GZMK)	Prodromal_iPD
MAGEF1	7.23778	0.00704777	0.239484	0.0294289	0.976522	0.994521	CD8+ T cell (GZMK)	Prodromal_iPD
VPS8	25.1701	-0.121001	0.12164	-0.994753	0.319856	0.762442	CD8+ T cell (GZMK)	Prodromal_iPD
MAP3K13	17.6109	0.0624894	0.146309	0.427106	0.669302	0.922036	CD8+ T cell (GZMK)	Prodromal_iPD
TMEM41A	11.5075	-0.129846	0.179105	-0.724973	0.468468	0.839683	CD8+ T cell (GZMK)	Prodromal_iPD
SENP2	17.1554	0.235167	0.157519	1.49294	0.135453	0.604542	CD8+ T cell (GZMK)	Prodromal_iPD
TRA2B	104.493	0.211174	0.111708	1.89041	0.0587027	0.494612	CD8+ T cell (GZMK)	Prodromal_iPD
TBCCD1	12.4507	-0.147612	0.158935	-0.928755	0.353016	0.78434	CD8+ T cell (GZMK)	Prodromal_iPD
DNAJB11	29.2432	-0.13003	0.122459	-1.06182	0.288316	0.746263	CD8+ T cell (GZMK)	Prodromal_iPD
EIF4A2	202.439	-0.0935286	0.0601818	-1.5541	0.120161	0.588527	CD8+ T cell (GZMK)	Prodromal_iPD
RFC4	9.68363	0.0924963	0.182425	0.507038	0.612128	0.903615	CD8+ T cell (GZMK)	Prodromal_iPD
ST6GAL1	60.9015	-0.220768	0.149569	-1.47603	0.139936	0.609725	CD8+ T cell (GZMK)	Prodromal_iPD
RTP4	5.02724	-0.27084	0.306705	-0.883061	0.377203	0.797111	CD8+ T cell (GZMK)	Prodromal_iPD
BCL6	22.0698	0.0630087	0.209539	0.300702	0.763642	0.946406	CD8+ T cell (GZMK)	Prodromal_iPD
LPP	77.4407	0.09725	0.105885	0.91845	0.358384	0.788126	CD8+ T cell (GZMK)	Prodromal_iPD
TPRG1	31.9299	-0.194254	0.141511	-1.37271	0.169843	0.638807	CD8+ T cell (GZMK)	Prodromal_iPD
IL1RAP	7.18384	-0.0547178	0.208194	-0.262821	0.792689	0.955861	CD8+ T cell (GZMK)	Prodromal_iPD
OPA1	37.1064	0.0102167	0.128358	0.079596	0.936559	0.987391	CD8+ T cell (GZMK)	Prodromal_iPD
ATP13A3	19.9725	0.00959249	0.157578	0.0608747	0.951459	0.989879	CD8+ T cell (GZMK)	Prodromal_iPD
LSG1	20.865	-0.0101978	0.12383	-0.0823535	0.934366	0.986699	CD8+ T cell (GZMK)	Prodromal_iPD
XXYLT1	6.33332	0.227593	0.218932	1.03956	0.298544	0.754116	CD8+ T cell (GZMK)	Prodromal_iPD
ACAP2	109.909	0.00408548	0.078627	0.0519603	0.95856	0.991468	CD8+ T cell (GZMK)	Prodromal_iPD
PPP1R2	129.717	0.0236678	0.087835	0.269458	0.787578	0.954437	CD8+ T cell (GZMK)	Prodromal_iPD
TNK2	10.8895	-0.00592026	0.166443	-0.0355692	0.971626	0.993703	CD8+ T cell (GZMK)	Prodromal_iPD
TFRC	16.8994	0.0244523	0.146901	0.166455	0.867799	0.972034	CD8+ T cell (GZMK)	Prodromal_iPD
PCYT1A	19.3578	0.193135	0.140237	1.3772	0.168451	0.637419	CD8+ T cell (GZMK)	Prodromal_iPD
TCTEX1D2	15.2395	0.296261	0.167962	1.76386	0.0777562	0.525902	CD8+ T cell (GZMK)	Prodromal_iPD
UBXN7	23.85	0.0172849	0.132979	0.129982	0.896581	0.978963	CD8+ T cell (GZMK)	Prodromal_iPD
RNF168	35.7473	-0.0120657	0.12989	-0.0928912	0.92599	0.985695	CD8+ T cell (GZMK)	Prodromal_iPD
WDR53	6.21528	0.0403587	0.233888	0.172555	0.863001	0.970619	CD8+ T cell (GZMK)	Prodromal_iPD
FBXO45	6.08612	-0.0588593	0.229414	-0.256564	0.797516	0.956729	CD8+ T cell (GZMK)	Prodromal_iPD
NRROS	5.18018	0.325343	0.271529	1.19819	0.230844	0.700903	CD8+ T cell (GZMK)	Prodromal_iPD
PIGX	13.1157	-0.0891638	0.156697	-0.569019	0.569343	0.88603	CD8+ T cell (GZMK)	Prodromal_iPD
CEP19	7.42094	-0.301035	0.277162	-1.08613	0.27742	0.737569	CD8+ T cell (GZMK)	Prodromal_iPD
PAK2	119.548	0.0133855	0.0684859	0.195449	0.845041	0.966602	CD8+ T cell (GZMK)	Prodromal_iPD
SENP5	34.8747	0.0774295	0.131226	0.590048	0.555158	0.881763	CD8+ T cell (GZMK)	Prodromal_iPD
NCBP2	23.1235	0.169521	0.129722	1.3068	0.191281	0.665872	CD8+ T cell (GZMK)	Prodromal_iPD
DLG1	58.3493	-0.0797128	0.0986645	-0.807918	0.419138	0.817862	CD8+ T cell (GZMK)	Prodromal_iPD
BDH1	10.9463	-0.189397	0.198202	-0.955577	0.339286	0.772964	CD8+ T cell (GZMK)	Prodromal_iPD
RUBCN	22.2069	-0.0688577	0.126044	-0.546298	0.584861	0.894396	CD8+ T cell (GZMK)	Prodromal_iPD
FYTTD1	43.2597	0.129806	0.115191	1.12687	0.259797	0.724832	CD8+ T cell (GZMK)	Prodromal_iPD
LRCH3	31.6889	-0.0784516	0.127022	-0.617623	0.536824	0.871547	CD8+ T cell (GZMK)	Prodromal_iPD
IQCG	8.04838	0.0920792	0.220396	0.41779	0.676101	0.925812	CD8+ T cell (GZMK)	Prodromal_iPD
ZNF718	10.8842	-0.0127393	0.187326	-0.0680062	0.945781	0.989149	CD8+ T cell (GZMK)	Prodromal_iPD
ZNF141	16.7503	-0.0646697	0.164938	-0.392084	0.694996	0.928927	CD8+ T cell (GZMK)	Prodromal_iPD
ZNF721	49.7859	-0.0814028	0.0973327	-0.836336	0.402966	0.81013	CD8+ T cell (GZMK)	Prodromal_iPD
PIGG	15.3718	0.109209	0.140962	0.774741	0.438493	0.826619	CD8+ T cell (GZMK)	Prodromal_iPD
PDE6B	8.65706	0.182808	0.213261	0.857205	0.391331	0.805001	CD8+ T cell (GZMK)	Prodromal_iPD
ATP5ME	81.5323	0.297615	0.176164	1.68942	0.0911384	0.545362	CD8+ T cell (GZMK)	Prodromal_iPD
PCGF3	7.62441	0.198142	0.205706	0.963229	0.335433	0.769881	CD8+ T cell (GZMK)	Prodromal_iPD
GAK	33.4786	-0.195309	0.100872	-1.9362	0.052843	0.479943	CD8+ T cell (GZMK)	Prodromal_iPD
TMEM175	22.5868	0.0336891	0.140588	0.239631	0.810617	0.960113	CD8+ T cell (GZMK)	Prodromal_iPD
DGKQ	19.8843	0.131283	0.160501	0.817959	0.413381	0.814851	CD8+ T cell (GZMK)	Prodromal_iPD
IDUA	9.3856	0.13927	0.190439	0.731308	0.464591	0.837271	CD8+ T cell (GZMK)	Prodromal_iPD
SPON2	31.4458	0.440815	0.193553	2.27749	0.0227568	0.404934	CD8+ T cell (GZMK)	Prodromal_iPD
CTBP1	69.4018	0.0721527	0.0901921	0.799989	0.423717	0.821427	CD8+ T cell (GZMK)	Prodromal_iPD
MAEA	24.8278	-0.245777	0.113602	-2.1635	0.0305026	0.421555	CD8+ T cell (GZMK)	Prodromal_iPD
UVSSA	8.70601	0.0784452	0.183065	0.428509	0.668281	0.921788	CD8+ T cell (GZMK)	Prodromal_iPD
SLBP	46.3648	0.214076	0.11516	1.85894	0.0630353	0.502309	CD8+ T cell (GZMK)	Prodromal_iPD
TACC3	30.1872	-0.118828	0.13463	-0.882625	0.377439	0.797111	CD8+ T cell (GZMK)	Prodromal_iPD
TMEM129	15.6783	-0.117311	0.139081	-0.843477	0.398962	0.808949	CD8+ T cell (GZMK)	Prodromal_iPD
LETM1	11.735	-0.0561851	0.170058	-0.330388	0.741107	0.941717	CD8+ T cell (GZMK)	Prodromal_iPD
NSD2	19.255	-0.101139	0.143999	-0.702362	0.482454	0.845431	CD8+ T cell (GZMK)	Prodromal_iPD
NELFA	18.6892	0.170904	0.152394	1.12146	0.262092	0.72712	CD8+ T cell (GZMK)	Prodromal_iPD
HAUS3	31.9979	0.0867366	0.159849	0.542617	0.587393	0.894663	CD8+ T cell (GZMK)	Prodromal_iPD
MXD4	45.9862	0.0329035	0.104781	0.314023	0.753504	0.944251	CD8+ T cell (GZMK)	Prodromal_iPD
ZFYVE28	23.9356	0.0899522	0.131533	0.683875	0.494054	0.851865	CD8+ T cell (GZMK)	Prodromal_iPD
RNF4	44.72	-0.109111	0.0985278	-1.10742	0.268113	0.730519	CD8+ T cell (GZMK)	Prodromal_iPD
FAM193A	24.5621	0.0310295	0.113791	0.272688	0.785093	0.953973	CD8+ T cell (GZMK)	Prodromal_iPD
TNIP2	31.5584	0.0623386	0.108157	0.576373	0.564363	0.885304	CD8+ T cell (GZMK)	Prodromal_iPD
SH3BP2	17.9787	-0.0391434	0.178115	-0.219765	0.826054	0.962706	CD8+ T cell (GZMK)	Prodromal_iPD
ADD1	89.7052	-0.06666	0.0776222	-0.858775	0.390465	0.805001	CD8+ T cell (GZMK)	Prodromal_iPD
MFSD10	79.2059	0.0358734	0.110294	0.325252	0.74499	0.941717	CD8+ T cell (GZMK)	Prodromal_iPD
NOP14	25.6869	-0.0940972	0.116955	-0.804558	0.421075	0.819241	CD8+ T cell (GZMK)	Prodromal_iPD
HTT	25.3997	-0.0730253	0.137608	-0.530675	0.595644	0.897044	CD8+ T cell (GZMK)	Prodromal_iPD
LRPAP1	56.8074	0.0107068	0.0814416	0.131466	0.895407	0.978963	CD8+ T cell (GZMK)	Prodromal_iPD
TMEM128	14.179	0.0977963	0.17593	0.555882	0.578291	0.891597	CD8+ T cell (GZMK)	Prodromal_iPD
LYAR	298.739	0.100731	0.105666	0.953297	0.340439	0.772964	CD8+ T cell (GZMK)	Prodromal_iPD
ZBTB49	13.3705	0.267428	0.170151	1.57171	0.116018	0.583734	CD8+ T cell (GZMK)	Prodromal_iPD
NSG1	37.9119	-0.190776	0.268917	-0.709421	0.478063	0.844491	CD8+ T cell (GZMK)	Prodromal_iPD
STX18	15.4796	-0.138298	0.152208	-0.908612	0.363555	0.790703	CD8+ T cell (GZMK)	Prodromal_iPD
JAKMIP1	7.62505	0.248085	0.227285	1.09152	0.275046	0.735553	CD8+ T cell (GZMK)	Prodromal_iPD
MAN2B2	21.5552	0.0537845	0.116269	0.462588	0.64366	0.911644	CD8+ T cell (GZMK)	Prodromal_iPD
MRFAP1	63.4442	-0.0506376	0.0880515	-0.57509	0.56523	0.885304	CD8+ T cell (GZMK)	Prodromal_iPD
AC093323.1	16.2643	-0.169805	0.146519	-1.15892	0.246487	0.715805	CD8+ T cell (GZMK)	Prodromal_iPD
MRFAP1L1	37.9122	-0.083717	0.132619	-0.63126	0.52787	0.86739	CD8+ T cell (GZMK)	Prodromal_iPD
BLOC1S4	47.891	-0.0432609	0.109785	-0.394052	0.693543	0.928927	CD8+ T cell (GZMK)	Prodromal_iPD
KIAA0232	25.6764	0.151211	0.120956	1.25013	0.211251	0.683659	CD8+ T cell (GZMK)	Prodromal_iPD
TBC1D14	24.9361	-0.197476	0.117851	-1.67564	0.0938094	0.552263	CD8+ T cell (GZMK)	Prodromal_iPD
TADA2B	25.2469	0.0888048	0.123064	0.721616	0.470531	0.840449	CD8+ T cell (GZMK)	Prodromal_iPD
GRPEL1	32.2964	0.347709	0.124658	2.7893	0.00528229	0.300085	CD8+ T cell (GZMK)	Prodromal_iPD
AFAP1	9.18388	-0.0790235	0.200762	-0.393618	0.693863	0.928927	CD8+ T cell (GZMK)	Prodromal_iPD
SH3TC1	7.65584	-0.354838	0.350994	-1.01095	0.312039	0.760034	CD8+ T cell (GZMK)	Prodromal_iPD
ACOX3	8.10287	-0.019033	0.192584	-0.0988294	0.921274	0.984649	CD8+ T cell (GZMK)	Prodromal_iPD
TRMT44	6.9048	-0.0486909	0.21064	-0.231157	0.817193	0.961262	CD8+ T cell (GZMK)	Prodromal_iPD
WDR1	125.03	-0.121893	0.0860987	-1.41573	0.156853	0.624083	CD8+ T cell (GZMK)	Prodromal_iPD
ZNF518B	10.6987	-0.372474	0.193003	-1.92989	0.0536208	0.482364	CD8+ T cell (GZMK)	Prodromal_iPD
RAB28	25.0016	-0.153979	0.109625	-1.40459	0.160142	0.62717	CD8+ T cell (GZMK)	Prodromal_iPD
BOD1L1	84.7418	-0.14471	0.0733393	-1.97316	0.0484778	0.465984	CD8+ T cell (GZMK)	Prodromal_iPD
CPEB2	8.9757	-0.0919322	0.201101	-0.457144	0.647567	0.91283	CD8+ T cell (GZMK)	Prodromal_iPD
FBXL5	59.9658	0.0258245	0.0857299	0.301231	0.763238	0.946406	CD8+ T cell (GZMK)	Prodromal_iPD
FAM200B	33.6391	0.137418	0.135955	1.01076	0.312131	0.760034	CD8+ T cell (GZMK)	Prodromal_iPD
CD38	7.3122	-0.462508	0.405379	-1.14093	0.2539	0.720678	CD8+ T cell (GZMK)	Prodromal_iPD
FGFBP2	27.6784	1.07682	0.379967	2.83399	0.00459701	0.297901	CD8+ T cell (GZMK)	Prodromal_iPD
TAPT1	17.1179	0.0735638	0.156741	0.469334	0.638831	0.910782	CD8+ T cell (GZMK)	Prodromal_iPD
QDPR	15.4141	-0.139875	0.14743	-0.948751	0.342747	0.774246	CD8+ T cell (GZMK)	Prodromal_iPD
LAP3	29.6648	-0.0535842	0.117844	-0.454704	0.649322	0.913277	CD8+ T cell (GZMK)	Prodromal_iPD
MED28	31.6007	0.0571514	0.11254	0.507832	0.611571	0.903615	CD8+ T cell (GZMK)	Prodromal_iPD
DCAF16	22.679	0.149843	0.119402	1.25494	0.209499	0.681918	CD8+ T cell (GZMK)	Prodromal_iPD
LCORL	19.3025	-0.192167	0.160923	-1.19415	0.232418	0.702296	CD8+ T cell (GZMK)	Prodromal_iPD
DHX15	32.7049	-0.0675078	0.107448	-0.628281	0.52982	0.869308	CD8+ T cell (GZMK)	Prodromal_iPD
SEPSECS	7.89553	0.219396	0.214211	1.02421	0.305737	0.759565	CD8+ T cell (GZMK)	Prodromal_iPD
PI4K2B	14.5491	0.0227807	0.150213	0.151656	0.879459	0.975242	CD8+ T cell (GZMK)	Prodromal_iPD
ZCCHC4	5.95472	0.000774857	0.231333	0.00334954	0.997327	0.998847	CD8+ T cell (GZMK)	Prodromal_iPD
ANAPC4	18.9342	0.00134471	0.135356	0.0099346	0.992073	0.996796	CD8+ T cell (GZMK)	Prodromal_iPD
SEL1L3	34.1991	-0.0995691	0.108439	-0.918205	0.358512	0.788126	CD8+ T cell (GZMK)	Prodromal_iPD
SMIM20	23.6135	0.0403595	0.142691	0.282845	0.777296	0.950767	CD8+ T cell (GZMK)	Prodromal_iPD
RBPJ	29.3758	0.0670346	0.116471	0.575548	0.564921	0.885304	CD8+ T cell (GZMK)	Prodromal_iPD
TBC1D19	21.8796	0.224197	0.13411	1.67174	0.0945766	0.554705	CD8+ T cell (GZMK)	Prodromal_iPD
STIM2	68.3392	0.121295	0.0929364	1.30514	0.191847	0.665872	CD8+ T cell (GZMK)	Prodromal_iPD
ARAP2	119.881	-0.0373576	0.0783108	-0.477042	0.633332	0.909184	CD8+ T cell (GZMK)	Prodromal_iPD
DTHD1	38.9396	-0.0972383	0.212871	-0.456795	0.647818	0.91283	CD8+ T cell (GZMK)	Prodromal_iPD
RELL1	35.0247	0.423453	0.205562	2.05998	0.0394008	0.437707	CD8+ T cell (GZMK)	Prodromal_iPD
PGM2	10.1462	-0.142224	0.169874	-0.837233	0.402461	0.81013	CD8+ T cell (GZMK)	Prodromal_iPD
TBC1D1	40.391	-0.113613	0.101309	-1.12144	0.2621	0.72712	CD8+ T cell (GZMK)	Prodromal_iPD
KLF3	138.152	0.212226	0.125604	1.68965	0.0910954	0.545362	CD8+ T cell (GZMK)	Prodromal_iPD
TMEM156	16.3844	0.16654	0.173461	0.960099	0.337005	0.770934	CD8+ T cell (GZMK)	Prodromal_iPD
KLHL5	12.6088	0.099469	0.204148	0.48724	0.626088	0.907819	CD8+ T cell (GZMK)	Prodromal_iPD
WDR19	5.26367	0.0573875	0.248198	0.231217	0.817146	0.961262	CD8+ T cell (GZMK)	Prodromal_iPD
RFC1	57.4345	0.0755765	0.103815	0.727995	0.466617	0.838998	CD8+ T cell (GZMK)	Prodromal_iPD
LIAS	8.26824	0.223192	0.223454	0.998825	0.317879	0.761766	CD8+ T cell (GZMK)	Prodromal_iPD
UGDH	4.95072	-0.0415817	0.273995	-0.151761	0.879376	0.975242	CD8+ T cell (GZMK)	Prodromal_iPD
SMIM14	16.0413	0.14877	0.152931	0.972787	0.330659	0.766955	CD8+ T cell (GZMK)	Prodromal_iPD
UBE2K	49.3391	0.118949	0.100362	1.1852	0.235938	0.70602	CD8+ T cell (GZMK)	Prodromal_iPD
PDS5A	78.7546	-0.0529552	0.0786274	-0.673496	0.500632	0.854065	CD8+ T cell (GZMK)	Prodromal_iPD
N4BP2	16.9338	-0.038561	0.150951	-0.255453	0.798373	0.956918	CD8+ T cell (GZMK)	Prodromal_iPD
RHOH	215.383	0.0090338	0.101369	0.0891183	0.928988	0.986069	CD8+ T cell (GZMK)	Prodromal_iPD
TMEM33	15.635	-0.193749	0.144348	-1.34224	0.17952	0.650571	CD8+ T cell (GZMK)	Prodromal_iPD
SLC30A9	34.8588	-0.0577847	0.10184	-0.567408	0.570437	0.886542	CD8+ T cell (GZMK)	Prodromal_iPD
ATP8A1	98.12	0.0301581	0.136383	0.221127	0.824993	0.962706	CD8+ T cell (GZMK)	Prodromal_iPD
GUF1	12.1442	0.0693148	0.175899	0.394061	0.693536	0.928927	CD8+ T cell (GZMK)	Prodromal_iPD
GNPDA2	9.39356	0.0396208	0.199937	0.198167	0.842914	0.966426	CD8+ T cell (GZMK)	Prodromal_iPD
COMMD8	27.1973	-0.210989	0.159874	-1.31972	0.186927	0.662708	CD8+ T cell (GZMK)	Prodromal_iPD
ATP10D	7.67289	0.203017	0.205878	0.986104	0.324082	0.763782	CD8+ T cell (GZMK)	Prodromal_iPD
NFXL1	8.59872	-0.194602	0.183812	-1.0587	0.289736	0.747457	CD8+ T cell (GZMK)	Prodromal_iPD
TXK	35.8702	0.0170488	0.220908	0.0771761	0.938483	0.987672	CD8+ T cell (GZMK)	Prodromal_iPD
SLAIN2	36.0089	-0.0205958	0.114178	-0.180383	0.856852	0.970199	CD8+ T cell (GZMK)	Prodromal_iPD
FRYL	72.4607	-0.0922089	0.0949208	-0.97143	0.331334	0.767174	CD8+ T cell (GZMK)	Prodromal_iPD
OCIAD1	83.8317	-0.0101169	0.0705936	-0.143311	0.886044	0.976918	CD8+ T cell (GZMK)	Prodromal_iPD
OCIAD2	93.3718	0.0158456	0.103938	0.152452	0.87883	0.975242	CD8+ T cell (GZMK)	Prodromal_iPD
DCUN1D4	11.6594	-0.0129289	0.161565	-0.0800231	0.936219	0.987391	CD8+ T cell (GZMK)	Prodromal_iPD
USP46	9.29017	-0.128753	0.202996	-0.634261	0.52591	0.866571	CD8+ T cell (GZMK)	Prodromal_iPD
SCFD2	28.9119	-0.036399	0.11869	-0.306672	0.759093	0.946406	CD8+ T cell (GZMK)	Prodromal_iPD
FIP1L1	54.0738	-0.0138005	0.0796108	-0.173349	0.862377	0.970565	CD8+ T cell (GZMK)	Prodromal_iPD
CHIC2	55.0407	-0.112053	0.0952233	-1.17674	0.2393	0.709318	CD8+ T cell (GZMK)	Prodromal_iPD
TMEM165	39.2313	0.0199703	0.113709	0.175626	0.860587	0.970199	CD8+ T cell (GZMK)	Prodromal_iPD
CLOCK	11.6313	-0.0903958	0.192385	-0.469871	0.638447	0.910782	CD8+ T cell (GZMK)	Prodromal_iPD
EXOC1	23.1421	-0.124221	0.124218	-1.00003	0.317296	0.761766	CD8+ T cell (GZMK)	Prodromal_iPD
CEP135	17.5946	-0.133403	0.153779	-0.867495	0.385671	0.802306	CD8+ T cell (GZMK)	Prodromal_iPD
AASDH	10.2111	-0.0176508	0.185642	-0.0950794	0.924252	0.98525	CD8+ T cell (GZMK)	Prodromal_iPD
PPAT	6.18517	-0.116755	0.238111	-0.490337	0.623895	0.906274	CD8+ T cell (GZMK)	Prodromal_iPD
PAICS	9.71742	0.162303	0.185255	0.876105	0.380973	0.798649	CD8+ T cell (GZMK)	Prodromal_iPD
SRP72	65.0082	0.190325	0.0863421	2.20432	0.027502	0.416023	CD8+ T cell (GZMK)	Prodromal_iPD
HOPX	88.825	0.408223	0.198676	2.05471	0.0399068	0.439941	CD8+ T cell (GZMK)	Prodromal_iPD
SPINK2	3.88892	0.534286	0.466017	1.14649	0.251591	0.719997	CD8+ T cell (GZMK)	Prodromal_iPD
REST	77.601	-0.205509	0.0876247	-2.34533	0.0190101	0.388003	CD8+ T cell (GZMK)	Prodromal_iPD
NOA1	20.2024	-0.167425	0.135408	-1.23645	0.216293	0.688416	CD8+ T cell (GZMK)	Prodromal_iPD
POLR2B	49.8089	-0.063522	0.0930121	-0.682944	0.494642	0.851865	CD8+ T cell (GZMK)	Prodromal_iPD
CENPC	95.3485	0.0609105	0.112633	0.540787	0.588654	0.894663	CD8+ T cell (GZMK)	Prodromal_iPD
UBA6	40.8763	0.246942	0.109815	2.24871	0.0245308	0.404934	CD8+ T cell (GZMK)	Prodromal_iPD
YTHDC1	81.3737	0.0705254	0.109741	0.642651	0.520451	0.863844	CD8+ T cell (GZMK)	Prodromal_iPD
UTP3	20.1626	0.101397	0.146302	0.693069	0.488266	0.85036	CD8+ T cell (GZMK)	Prodromal_iPD
RUFY3	13.6	-0.198706	0.153038	-1.29841	0.194146	0.666985	CD8+ T cell (GZMK)	Prodromal_iPD
GRSF1	50.5265	0.00883641	0.0850992	0.103837	0.917299	0.982727	CD8+ T cell (GZMK)	Prodromal_iPD
MOB1B	6.35437	-0.271998	0.217722	-1.24929	0.21156	0.683659	CD8+ T cell (GZMK)	Prodromal_iPD
DCK	38.5567	-0.426438	0.136996	-3.11278	0.00185333	0.260666	CD8+ T cell (GZMK)	Prodromal_iPD
SLC4A4	16.4504	0.531125	0.204772	2.59374	0.00949395	0.33535	CD8+ T cell (GZMK)	Prodromal_iPD
COX18	5.71186	-0.0662291	0.240239	-0.27568	0.782794	0.953187	CD8+ T cell (GZMK)	Prodromal_iPD
ANKRD17	51.0012	0.0218578	0.108344	0.201745	0.840116	0.965323	CD8+ T cell (GZMK)	Prodromal_iPD
MTHFD2L	11.8845	0.103643	0.18074	0.573435	0.56635	0.88576	CD8+ T cell (GZMK)	Prodromal_iPD
AREG	33.8722	0.198286	0.251559	0.78823	0.430562	0.823548	CD8+ T cell (GZMK)	Prodromal_iPD
RCHY1	19.5165	0.146025	0.147085	0.992792	0.320811	0.762442	CD8+ T cell (GZMK)	Prodromal_iPD
THAP6	13.1543	0.0315806	0.157476	0.200543	0.841056	0.965323	CD8+ T cell (GZMK)	Prodromal_iPD
G3BP2	116.938	0.154654	0.104417	1.48112	0.138575	0.609329	CD8+ T cell (GZMK)	Prodromal_iPD
USO1	28.9239	-0.00418036	0.110141	-0.0379546	0.969724	0.993703	CD8+ T cell (GZMK)	Prodromal_iPD
NAAA	45.8129	-0.0107039	0.112692	-0.0949843	0.924327	0.98525	CD8+ T cell (GZMK)	Prodromal_iPD
SDAD1	45.9444	0.0381201	0.106543	0.357792	0.720499	0.934622	CD8+ T cell (GZMK)	Prodromal_iPD
NUP54	30.9607	0.260186	0.140566	1.85099	0.0641708	0.503646	CD8+ T cell (GZMK)	Prodromal_iPD
SCARB2	10.5874	-0.106013	0.192568	-0.550522	0.581961	0.893859	CD8+ T cell (GZMK)	Prodromal_iPD
CCNI	362.1	0.116486	0.0787056	1.48002	0.138869	0.609329	CD8+ T cell (GZMK)	Prodromal_iPD
CCNG2	7.35142	0.162229	0.238445	0.680363	0.496275	0.852643	CD8+ T cell (GZMK)	Prodromal_iPD
CNOT6L	126.198	0.178117	0.157303	1.13232	0.257501	0.722598	CD8+ T cell (GZMK)	Prodromal_iPD
MRPL1	17.2406	0.0029842	0.146637	0.0203509	0.983763	0.996051	CD8+ T cell (GZMK)	Prodromal_iPD
BMP2K	4.428	-0.324722	0.294594	-1.10227	0.270346	0.731344	CD8+ T cell (GZMK)	Prodromal_iPD
PAQR3	9.85642	-0.128117	0.183615	-0.697744	0.485337	0.847571	CD8+ T cell (GZMK)	Prodromal_iPD
ANTXR2	27.6045	-0.461615	0.193072	-2.39089	0.0168074	0.3735	CD8+ T cell (GZMK)	Prodromal_iPD
PRDM8	9.29349	-0.284146	0.199334	-1.42548	0.154018	0.620303	CD8+ T cell (GZMK)	Prodromal_iPD
RASGEF1B	10.1587	-0.102282	0.245777	-0.416156	0.677296	0.925812	CD8+ T cell (GZMK)	Prodromal_iPD
HNRNPD	145.572	0.0339204	0.0605523	0.560184	0.575354	0.888969	CD8+ T cell (GZMK)	Prodromal_iPD
HNRNPDL	355.325	0.209164	0.0769613	2.71778	0.00657214	0.305017	CD8+ T cell (GZMK)	Prodromal_iPD
ENOPH1	24.2743	-0.0276117	0.116642	-0.236723	0.812872	0.960748	CD8+ T cell (GZMK)	Prodromal_iPD
SCD5	4.0954	0.362822	0.478146	0.758809	0.447967	0.832626	CD8+ T cell (GZMK)	Prodromal_iPD
SEC31A	61.0261	0.00228065	0.0778899	0.0292804	0.976641	0.994521	CD8+ T cell (GZMK)	Prodromal_iPD
LIN54	14.6862	-0.0789474	0.151929	-0.519634	0.603319	0.900624	CD8+ T cell (GZMK)	Prodromal_iPD
COPS4	26.5628	0.0897698	0.121058	0.741541	0.458365	0.83675	CD8+ T cell (GZMK)	Prodromal_iPD
PLAC8	75.6051	0.197008	0.123106	1.60032	0.109527	0.573759	CD8+ T cell (GZMK)	Prodromal_iPD
COQ2	6.01868	-0.425948	0.236354	-1.80216	0.0715196	0.511177	CD8+ T cell (GZMK)	Prodromal_iPD
HELQ	20.1531	-0.0633114	0.140026	-0.452142	0.651167	0.913507	CD8+ T cell (GZMK)	Prodromal_iPD
MRPS18C	26.7298	-0.015795	0.183942	-0.0858699	0.93157	0.986475	CD8+ T cell (GZMK)	Prodromal_iPD
ABRAXAS1	16.2111	-0.168318	0.17142	-0.981907	0.326146	0.763962	CD8+ T cell (GZMK)	Prodromal_iPD
AFF1	41.1465	-0.267955	0.11467	-2.33675	0.0194521	0.390423	CD8+ T cell (GZMK)	Prodromal_iPD
KLHL8	7.60156	-0.0418596	0.207898	-0.201347	0.840427	0.965323	CD8+ T cell (GZMK)	Prodromal_iPD
HSD17B11	59.5889	0.0603739	0.0820272	0.736022	0.461717	0.83675	CD8+ T cell (GZMK)	Prodromal_iPD
NUDT9	11.4196	-0.0934026	0.1776	-0.525915	0.598947	0.898546	CD8+ T cell (GZMK)	Prodromal_iPD
PKD2	8.16292	0.205949	0.238218	0.864539	0.387292	0.803286	CD8+ T cell (GZMK)	Prodromal_iPD
PPM1K	48.2741	-0.160754	0.0933077	-1.72284	0.0849179	0.535972	CD8+ T cell (GZMK)	Prodromal_iPD
HERC6	10.9791	-0.18843	0.179893	-1.04746	0.294888	0.75049	CD8+ T cell (GZMK)	Prodromal_iPD
HERC5	17.6277	0.0994352	0.143896	0.691021	0.489552	0.850675	CD8+ T cell (GZMK)	Prodromal_iPD
PYURF	92.951	0.103162	0.0745332	1.38411	0.166326	0.63521	CD8+ T cell (GZMK)	Prodromal_iPD
HERC3	29.4342	0.03728	0.123089	0.302871	0.761988	0.946406	CD8+ T cell (GZMK)	Prodromal_iPD
NAP1L5	8.33672	0.187602	0.235378	0.797027	0.425435	0.822773	CD8+ T cell (GZMK)	Prodromal_iPD
FAM13A	6.07288	-0.471553	0.239214	-1.97126	0.0486942	0.465984	CD8+ T cell (GZMK)	Prodromal_iPD
GPRIN3	80.1509	-0.17084	0.105702	-1.61624	0.106041	0.567521	CD8+ T cell (GZMK)	Prodromal_iPD
SMARCAD1	17.1275	0.04127	0.131807	0.31311	0.754197	0.944548	CD8+ T cell (GZMK)	Prodromal_iPD
PDLIM5	25.226	-0.110068	0.115886	-0.949795	0.342216	0.773633	CD8+ T cell (GZMK)	Prodromal_iPD
RAP1GDS1	57.1985	-0.0871347	0.109815	-0.793468	0.427505	0.823548	CD8+ T cell (GZMK)	Prodromal_iPD
TSPAN5	27.5708	-0.0696916	0.123315	-0.56515	0.571972	0.886817	CD8+ T cell (GZMK)	Prodromal_iPD
EIF4E	34.1535	0.0286549	0.0983965	0.291218	0.770884	0.94814	CD8+ T cell (GZMK)	Prodromal_iPD
METAP1	19.6661	-0.311677	0.137844	-2.26108	0.0237542	0.404934	CD8+ T cell (GZMK)	Prodromal_iPD
ADH5	54.9419	-0.136758	0.105521	-1.29603	0.194966	0.66775	CD8+ T cell (GZMK)	Prodromal_iPD
DAPP1	6.49087	0.0152459	0.215689	0.0706846	0.943649	0.988508	CD8+ T cell (GZMK)	Prodromal_iPD
LAMTOR3	17.9186	0.0647258	0.140579	0.460423	0.645213	0.911918	CD8+ T cell (GZMK)	Prodromal_iPD
DNAJB14	71.2968	0.0726514	0.0722561	1.00547	0.314671	0.76052	CD8+ T cell (GZMK)	Prodromal_iPD
H2AFZ	134.136	0.0285663	0.083084	0.343825	0.730978	0.937585	CD8+ T cell (GZMK)	Prodromal_iPD
PPP3CA	56.3914	-0.0200654	0.105455	-0.190275	0.849093	0.967403	CD8+ T cell (GZMK)	Prodromal_iPD
SLC39A8	24.2577	-0.110757	0.129214	-0.857161	0.391356	0.805001	CD8+ T cell (GZMK)	Prodromal_iPD
NFKB1	99.3471	-0.0375151	0.150834	-0.248717	0.803579	0.959058	CD8+ T cell (GZMK)	Prodromal_iPD
MANBA	25.3765	0.0847314	0.126222	0.671288	0.502037	0.854065	CD8+ T cell (GZMK)	Prodromal_iPD
UBE2D3	236.992	0.164404	0.0929923	1.76793	0.0770723	0.52502	CD8+ T cell (GZMK)	Prodromal_iPD
CISD2	28.7192	0.0129156	0.110028	0.117384	0.906556	0.979932	CD8+ T cell (GZMK)	Prodromal_iPD
SLC9B2	13.908	-0.00644114	0.157243	-0.0409629	0.967325	0.992853	CD8+ T cell (GZMK)	Prodromal_iPD
BDH2	12.4142	0.0668286	0.168827	0.395841	0.692222	0.928927	CD8+ T cell (GZMK)	Prodromal_iPD
TET2	27.8083	0.154655	0.126616	1.22146	0.221914	0.695324	CD8+ T cell (GZMK)	Prodromal_iPD
PPA2	38.892	-0.0804589	0.115253	-0.698105	0.485111	0.847427	CD8+ T cell (GZMK)	Prodromal_iPD
INTS12	18.4181	0.204796	0.144723	1.41509	0.157042	0.624083	CD8+ T cell (GZMK)	Prodromal_iPD
TBCK	31.8914	-0.260359	0.125126	-2.08077	0.0374551	0.429955	CD8+ T cell (GZMK)	Prodromal_iPD
AIMP1	58.0212	0.307445	0.110803	2.77471	0.00552509	0.305017	CD8+ T cell (GZMK)	Prodromal_iPD
PAPSS1	16.0518	-0.262522	0.149352	-1.75774	0.0787915	0.527756	CD8+ T cell (GZMK)	Prodromal_iPD
CYP2U1	5.53351	-0.186316	0.235607	-0.790791	0.429066	0.823548	CD8+ T cell (GZMK)	Prodromal_iPD
HADH	15.5461	-0.106188	0.151441	-0.701185	0.483187	0.845431	CD8+ T cell (GZMK)	Prodromal_iPD
LEF1	90.1181	-0.422481	0.192799	-2.1913	0.0284301	0.417038	CD8+ T cell (GZMK)	Prodromal_iPD
OSTC	59.4399	0.12057	0.106328	1.13393	0.256822	0.721612	CD8+ T cell (GZMK)	Prodromal_iPD
SEC24B	42.6653	0.0787152	0.119603	0.65814	0.510448	0.858938	CD8+ T cell (GZMK)	Prodromal_iPD
MCUB	184.561	0.00668731	0.0756276	0.0884242	0.929539	0.986297	CD8+ T cell (GZMK)	Prodromal_iPD
CASP6	12.0591	-0.0490156	0.190338	-0.257519	0.796778	0.956621	CD8+ T cell (GZMK)	Prodromal_iPD
PLA2G12A	13.6753	-0.26091	0.152121	-1.71515	0.0863183	0.537438	CD8+ T cell (GZMK)	Prodromal_iPD
GAR1	19.3632	-0.00937871	0.159461	-0.058815	0.953099	0.990585	CD8+ T cell (GZMK)	Prodromal_iPD
FAM241A	10.8191	0.107671	0.191706	0.561645	0.574358	0.888222	CD8+ T cell (GZMK)	Prodromal_iPD
AP1AR	11.6701	-0.202554	0.175926	-1.15136	0.249584	0.719487	CD8+ T cell (GZMK)	Prodromal_iPD
TIFA	12.8935	-0.0630742	0.199338	-0.316419	0.751685	0.943593	CD8+ T cell (GZMK)	Prodromal_iPD
LARP7	32.8295	0.00436339	0.124891	0.0349374	0.97213	0.993703	CD8+ T cell (GZMK)	Prodromal_iPD
ANK2	10.428	0.728826	0.572006	1.27416	0.202608	0.67541	CD8+ T cell (GZMK)	Prodromal_iPD
CAMK2D	60.3629	-0.113873	0.104047	-1.09444	0.273762	0.734746	CD8+ T cell (GZMK)	Prodromal_iPD
METTL14	19.0706	-0.0146479	0.138161	-0.10602	0.915566	0.982675	CD8+ T cell (GZMK)	Prodromal_iPD
SEC24D	19.0684	0.0778439	0.148078	0.525695	0.5991	0.898546	CD8+ T cell (GZMK)	Prodromal_iPD
USP53	18.3075	0.0909417	0.144044	0.631346	0.527814	0.86739	CD8+ T cell (GZMK)	Prodromal_iPD
MAD2L1	8.88662	-0.035124	0.201015	-0.174733	0.861289	0.970199	CD8+ T cell (GZMK)	Prodromal_iPD
TNIP3	19.6878	0.0477415	0.218447	0.218549	0.827001	0.962706	CD8+ T cell (GZMK)	Prodromal_iPD
ANXA5	73.6491	-0.254681	0.108179	-2.35425	0.0185601	0.383339	CD8+ T cell (GZMK)	Prodromal_iPD
EXOSC9	29.046	0.129059	0.125524	1.02817	0.303871	0.759462	CD8+ T cell (GZMK)	Prodromal_iPD
BBS7	9.23451	0.144226	0.175289	0.822789	0.410628	0.81362	CD8+ T cell (GZMK)	Prodromal_iPD
KIAA1109	65.4614	0.0104399	0.100565	0.103813	0.917318	0.982727	CD8+ T cell (GZMK)	Prodromal_iPD
SPATA5	22.6022	-0.141681	0.14671	-0.965724	0.334182	0.768856	CD8+ T cell (GZMK)	Prodromal_iPD
MFSD8	20.449	0.0415318	0.129805	0.319957	0.749001	0.942735	CD8+ T cell (GZMK)	Prodromal_iPD
ABHD18	23.6618	-0.0764845	0.133403	-0.573333	0.56642	0.88576	CD8+ T cell (GZMK)	Prodromal_iPD
LARP1B	9.40414	0.189359	0.215301	0.87951	0.379125	0.797656	CD8+ T cell (GZMK)	Prodromal_iPD
PGRMC2	38.4361	0.501941	0.156206	3.21334	0.00131203	0.252781	CD8+ T cell (GZMK)	Prodromal_iPD
JADE1	27.9099	-0.160027	0.133971	-1.19449	0.232285	0.702296	CD8+ T cell (GZMK)	Prodromal_iPD
SCLT1	39.8656	-0.00422716	0.10304	-0.0410243	0.967277	0.992853	CD8+ T cell (GZMK)	Prodromal_iPD
NOCT	4.95726	0.448621	0.328457	1.36584	0.171988	0.641977	CD8+ T cell (GZMK)	Prodromal_iPD
ELF2	59.9088	0.0481058	0.114284	0.420932	0.673805	0.924985	CD8+ T cell (GZMK)	Prodromal_iPD
NDUFC1	71.4765	0.0252586	0.127865	0.197541	0.843404	0.966529	CD8+ T cell (GZMK)	Prodromal_iPD
NAA15	26.3507	0.0959089	0.114679	0.836327	0.402971	0.81013	CD8+ T cell (GZMK)	Prodromal_iPD
RAB33B	11.3095	0.0113141	0.181434	0.0623591	0.950277	0.989879	CD8+ T cell (GZMK)	Prodromal_iPD
SETD7	8.15387	0.0324036	0.293299	0.11048	0.912029	0.981633	CD8+ T cell (GZMK)	Prodromal_iPD
MAML3	3.91452	-0.0456737	0.351546	-0.129923	0.896628	0.978963	CD8+ T cell (GZMK)	Prodromal_iPD
SCOC	17.7533	-0.299197	0.148552	-2.01408	0.0440008	0.454646	CD8+ T cell (GZMK)	Prodromal_iPD
ELMOD2	8.82658	-0.0126315	0.195136	-0.0647316	0.948388	0.989672	CD8+ T cell (GZMK)	Prodromal_iPD
ZNF330	20.4643	0.116175	0.136414	0.851634	0.394417	0.807688	CD8+ T cell (GZMK)	Prodromal_iPD
IL15	9.90922	-0.190947	0.166522	-1.14667	0.251516	0.719997	CD8+ T cell (GZMK)	Prodromal_iPD
INPP4B	150.136	-0.353336	0.12747	-2.77192	0.00557275	0.305017	CD8+ T cell (GZMK)	Prodromal_iPD
USP38	19.693	0.0991405	0.162185	0.611282	0.541013	0.873239	CD8+ T cell (GZMK)	Prodromal_iPD
SMARCA5	65.4631	-0.0887676	0.0901514	-0.98465	0.324796	0.763942	CD8+ T cell (GZMK)	Prodromal_iPD
ANAPC10	15.7303	0.0168117	0.158862	0.105826	0.915721	0.982706	CD8+ T cell (GZMK)	Prodromal_iPD
ABCE1	33.4809	-0.0198271	0.103553	-0.191469	0.848158	0.967403	CD8+ T cell (GZMK)	Prodromal_iPD
OTUD4	29.565	-0.101406	0.137566	-0.737144	0.461035	0.83675	CD8+ T cell (GZMK)	Prodromal_iPD
MMAA	6.36875	0.0611404	0.215495	0.28372	0.776625	0.950452	CD8+ T cell (GZMK)	Prodromal_iPD
ZNF827	15.076	0.0426746	0.165048	0.258559	0.795975	0.956301	CD8+ T cell (GZMK)	Prodromal_iPD
LSM6	46.5245	-0.103551	0.127245	-0.813798	0.41576	0.815664	CD8+ T cell (GZMK)	Prodromal_iPD
SLC10A7	10.3867	-0.210365	0.184382	-1.14092	0.253903	0.720678	CD8+ T cell (GZMK)	Prodromal_iPD
TMEM184C	10.1101	-0.0378785	0.174946	-0.216516	0.828586	0.962706	CD8+ T cell (GZMK)	Prodromal_iPD
PRMT9	14.8189	0.231483	0.167211	1.38438	0.166242	0.63521	CD8+ T cell (GZMK)	Prodromal_iPD
ARHGAP10	12.6711	0.0437781	0.187585	0.233377	0.815468	0.961262	CD8+ T cell (GZMK)	Prodromal_iPD
NR3C2	41.9943	-0.189589	0.16686	-1.13622	0.255866	0.721612	CD8+ T cell (GZMK)	Prodromal_iPD
LRBA	128.257	-0.0591963	0.0780608	-0.758336	0.44825	0.832972	CD8+ T cell (GZMK)	Prodromal_iPD
SH3D19	6.68458	0.284443	0.235471	1.20797	0.227057	0.697777	CD8+ T cell (GZMK)	Prodromal_iPD
FBXW7	59.0508	0.134361	0.127637	1.05268	0.292486	0.748424	CD8+ T cell (GZMK)	Prodromal_iPD
TMEM154	20.2731	0.0836755	0.151145	0.553609	0.579847	0.892959	CD8+ T cell (GZMK)	Prodromal_iPD
ARFIP1	17.1902	-0.178557	0.160097	-1.11531	0.264718	0.729296	CD8+ T cell (GZMK)	Prodromal_iPD
TMEM131L	47.2475	0.014829	0.117945	0.125729	0.899947	0.979391	CD8+ T cell (GZMK)	Prodromal_iPD
PLRG1	22.7329	-0.184905	0.119393	-1.54871	0.121451	0.590801	CD8+ T cell (GZMK)	Prodromal_iPD
MAP9	9.84332	-0.279353	0.204896	-1.36339	0.17276	0.642764	CD8+ T cell (GZMK)	Prodromal_iPD
CTSO	11.7413	0.0101131	0.175151	0.0577396	0.953956	0.990585	CD8+ T cell (GZMK)	Prodromal_iPD
ETFDH	16.5083	0.136219	0.179316	0.759658	0.447459	0.832039	CD8+ T cell (GZMK)	Prodromal_iPD
PPID	22.2877	-0.0975576	0.120273	-0.811135	0.417288	0.81638	CD8+ T cell (GZMK)	Prodromal_iPD
FNIP2	5.85671	0.244882	0.249562	0.98125	0.326469	0.763962	CD8+ T cell (GZMK)	Prodromal_iPD
RAPGEF2	20.7828	-0.255577	0.199489	-1.28116	0.200139	0.674607	CD8+ T cell (GZMK)	Prodromal_iPD
NAF1	14.2418	-0.243482	0.167187	-1.45634	0.145299	0.613556	CD8+ T cell (GZMK)	Prodromal_iPD
TMA16	10.5683	-0.238946	0.179076	-1.33433	0.182096	0.65579	CD8+ T cell (GZMK)	Prodromal_iPD
TMEM192	14.0876	0.435611	0.160614	2.71216	0.00668458	0.305017	CD8+ T cell (GZMK)	Prodromal_iPD
KLHL2	12.2016	-0.050126	0.183444	-0.273249	0.784662	0.953703	CD8+ T cell (GZMK)	Prodromal_iPD
MSMO1	10.5006	0.0388609	0.187168	0.207627	0.835521	0.964208	CD8+ T cell (GZMK)	Prodromal_iPD
DDX60	19.3424	-0.211049	0.151322	-1.3947	0.163106	0.630141	CD8+ T cell (GZMK)	Prodromal_iPD
DDX60L	26.7827	-0.0278291	0.145797	-0.190876	0.848623	0.967403	CD8+ T cell (GZMK)	Prodromal_iPD
CBR4	9.94598	0.536662	0.218378	2.45749	0.0139911	0.368999	CD8+ T cell (GZMK)	Prodromal_iPD
NEK1	28.704	0.00823211	0.135282	0.0608514	0.951478	0.989879	CD8+ T cell (GZMK)	Prodromal_iPD
CLCN3	18.7688	-0.304646	0.146719	-2.07639	0.0378583	0.429955	CD8+ T cell (GZMK)	Prodromal_iPD
HPF1	17.8044	-0.0147527	0.163324	-0.0903274	0.928027	0.985961	CD8+ T cell (GZMK)	Prodromal_iPD
GALNT7	13.9714	0.0594364	0.184177	0.322714	0.746912	0.942104	CD8+ T cell (GZMK)	Prodromal_iPD
HMGB2	118.141	0.156951	0.100151	1.56715	0.11708	0.584184	CD8+ T cell (GZMK)	Prodromal_iPD
SAP30	15.9129	0.272945	0.167111	1.63332	0.102402	0.561156	CD8+ T cell (GZMK)	Prodromal_iPD
FBXO8	7.97909	-0.0987345	0.235574	-0.419123	0.675126	0.925746	CD8+ T cell (GZMK)	Prodromal_iPD
CEP44	10.1992	-0.108566	0.180895	-0.600164	0.548397	0.877706	CD8+ T cell (GZMK)	Prodromal_iPD
SPCS3	72.8707	0.0902321	0.0902347	0.999972	0.317324	0.761766	CD8+ T cell (GZMK)	Prodromal_iPD
AGA	22.8758	0.0564635	0.128689	0.438759	0.660836	0.919138	CD8+ T cell (GZMK)	Prodromal_iPD
DCTD	28.6579	-0.0248903	0.12248	-0.20322	0.838963	0.965249	CD8+ T cell (GZMK)	Prodromal_iPD
CDKN2AIP	28.9888	0.146369	0.132459	1.10502	0.269153	0.730519	CD8+ T cell (GZMK)	Prodromal_iPD
ING2	9.236	0.0258787	0.216026	0.119795	0.904646	0.979669	CD8+ T cell (GZMK)	Prodromal_iPD
RWDD4	21.0537	0.0431591	0.130957	0.329566	0.741728	0.941717	CD8+ T cell (GZMK)	Prodromal_iPD
TRAPPC11	18.8145	-0.0763689	0.138011	-0.553352	0.580022	0.892993	CD8+ T cell (GZMK)	Prodromal_iPD
IRF2	55.8136	-0.183565	0.145148	-1.26467	0.205988	0.678192	CD8+ T cell (GZMK)	Prodromal_iPD
CASP3	20.2217	0.2831	0.133877	2.11464	0.0344609	0.429955	CD8+ T cell (GZMK)	Prodromal_iPD
PRIMPOL	9.71688	-0.419827	0.210632	-1.99318	0.0462419	0.46071	CD8+ T cell (GZMK)	Prodromal_iPD
ACSL1	6.65824	-0.226133	0.281224	-0.804105	0.421336	0.819267	CD8+ T cell (GZMK)	Prodromal_iPD
SLC25A4	11.9614	-0.0459759	0.175712	-0.261654	0.793588	0.955861	CD8+ T cell (GZMK)	Prodromal_iPD
CFAP97	43.6374	0.0480898	0.118906	0.404436	0.685892	0.926789	CD8+ T cell (GZMK)	Prodromal_iPD
SNX25	20.0156	-0.144138	0.147461	-0.977462	0.328341	0.764709	CD8+ T cell (GZMK)	Prodromal_iPD
ANKRD37	10.0623	-0.168111	0.215614	-0.779687	0.435575	0.825402	CD8+ T cell (GZMK)	Prodromal_iPD
UFSP2	19.7363	-0.03044	0.13971	-0.21788	0.827523	0.962706	CD8+ T cell (GZMK)	Prodromal_iPD
CYP4V2	28.4838	-0.254785	0.137282	-1.85592	0.0634652	0.502805	CD8+ T cell (GZMK)	Prodromal_iPD
FRG1	33.8649	0.277506	0.113676	2.4412	0.0146387	0.368999	CD8+ T cell (GZMK)	Prodromal_iPD
CCDC127	7.01055	-0.316365	0.221597	-1.42766	0.153391	0.619723	CD8+ T cell (GZMK)	Prodromal_iPD
SDHA	78.7892	0.00191257	0.0685548	0.0278984	0.977743	0.994564	CD8+ T cell (GZMK)	Prodromal_iPD
PDCD6	61.9405	-0.114919	0.103878	-1.10629	0.268602	0.730519	CD8+ T cell (GZMK)	Prodromal_iPD
EXOC3	18.9196	-0.387761	0.138334	-2.80308	0.00506171	0.299201	CD8+ T cell (GZMK)	Prodromal_iPD
BRD9	22.5831	0.228288	0.124572	1.83258	0.0668649	0.505487	CD8+ T cell (GZMK)	Prodromal_iPD
SLC12A7	10.518	0.249385	0.441174	0.565276	0.571886	0.886817	CD8+ T cell (GZMK)	Prodromal_iPD
CLPTM1L	31.2001	-0.0473937	0.123446	-0.383923	0.701036	0.930056	CD8+ T cell (GZMK)	Prodromal_iPD
LPCAT1	34.7634	-0.109602	0.14128	-0.775776	0.437881	0.826531	CD8+ T cell (GZMK)	Prodromal_iPD
MRPL36	23.1497	0.166464	0.151163	1.10123	0.270799	0.731427	CD8+ T cell (GZMK)	Prodromal_iPD
NDUFS6	69.3693	0.0566101	0.10432	0.54266	0.587364	0.894663	CD8+ T cell (GZMK)	Prodromal_iPD
ICE1	42.5543	-0.0104724	0.0902429	-0.116046	0.907616	0.980084	CD8+ T cell (GZMK)	Prodromal_iPD
MED10	87.3591	0.244413	0.11651	2.09778	0.0359244	0.429955	CD8+ T cell (GZMK)	Prodromal_iPD
NSUN2	23.4171	-0.163027	0.130301	-1.25116	0.210876	0.683237	CD8+ T cell (GZMK)	Prodromal_iPD
TENT4A	11.0063	-0.0865324	0.199909	-0.43286	0.665117	0.920816	CD8+ T cell (GZMK)	Prodromal_iPD
MTRR	17.3771	-0.192476	0.137632	-1.39848	0.161968	0.629116	CD8+ T cell (GZMK)	Prodromal_iPD
ATPSCKMT	5.18263	-0.433793	0.254028	-1.70766	0.0876996	0.541299	CD8+ T cell (GZMK)	Prodromal_iPD
CCT5	52.5515	-0.241858	0.131085	-1.84505	0.0650305	0.504613	CD8+ T cell (GZMK)	Prodromal_iPD
2026-03-06	59.6787	0.0433049	0.110335	0.392485	0.6947	0.928927	CD8+ T cell (GZMK)	Prodromal_iPD
DAP	25.0448	0.0581948	0.121854	0.477578	0.63295	0.909184	CD8+ T cell (GZMK)	Prodromal_iPD
TRIO	3.99475	-0.367529	0.427635	-0.859445	0.390095	0.805001	CD8+ T cell (GZMK)	Prodromal_iPD
OTULINL	25.2879	0.2143	0.154404	1.38792	0.165162	0.632721	CD8+ T cell (GZMK)	Prodromal_iPD
OTULIN	25.1562	0.153453	0.139828	1.09744	0.272448	0.732681	CD8+ T cell (GZMK)	Prodromal_iPD
ANKH	21.4877	-0.170952	0.141073	-1.2118	0.22559	0.696709	CD8+ T cell (GZMK)	Prodromal_iPD
ZNF622	30.5331	0.0548369	0.1126	0.487006	0.626254	0.907819	CD8+ T cell (GZMK)	Prodromal_iPD
RETREG1	17.821	-0.27449	0.218063	-1.25877	0.208114	0.680401	CD8+ T cell (GZMK)	Prodromal_iPD
DROSHA	14.3985	-0.200354	0.164539	-1.21766	0.223351	0.695656	CD8+ T cell (GZMK)	Prodromal_iPD
GOLPH3	51.8967	-0.0625313	0.0838759	-0.745523	0.455956	0.836515	CD8+ T cell (GZMK)	Prodromal_iPD
MTMR12	16.3664	0.3163	0.136242	2.3216	0.0202547	0.393369	CD8+ T cell (GZMK)	Prodromal_iPD
ZFR	67.5908	0.133371	0.0799975	1.66718	0.0954778	0.554705	CD8+ T cell (GZMK)	Prodromal_iPD
SUB1	242.731	0.229659	0.106448	2.15748	0.0309683	0.421555	CD8+ T cell (GZMK)	Prodromal_iPD
TARS	16.2811	-0.205622	0.142729	-1.44064	0.149685	0.617124	CD8+ T cell (GZMK)	Prodromal_iPD
RAD1	9.71522	0.117156	0.180195	0.650162	0.515588	0.862369	CD8+ T cell (GZMK)	Prodromal_iPD
BRIX1	27.3573	0.151484	0.113616	1.3333	0.182434	0.656028	CD8+ T cell (GZMK)	Prodromal_iPD
DNAJC21	38.2708	0.100134	0.0979963	1.02181	0.306871	0.759565	CD8+ T cell (GZMK)	Prodromal_iPD
SPEF2	15.0054	-0.159439	0.190628	-0.836385	0.402938	0.81013	CD8+ T cell (GZMK)	Prodromal_iPD
IL7R	692.249	-0.225676	0.139151	-1.62181	0.104844	0.565861	CD8+ T cell (GZMK)	Prodromal_iPD
LMBRD2	10.4003	0.0430445	0.179681	0.239561	0.810671	0.960113	CD8+ T cell (GZMK)	Prodromal_iPD
SKP2	8.93927	-0.172816	0.201685	-0.856858	0.391523	0.805001	CD8+ T cell (GZMK)	Prodromal_iPD
NADK2	7.54422	0.25414	0.209929	1.2106	0.226049	0.696709	CD8+ T cell (GZMK)	Prodromal_iPD
NIPBL	111.494	0.0302981	0.0849857	0.356508	0.72146	0.934622	CD8+ T cell (GZMK)	Prodromal_iPD
CPLANE1	12.1804	0.02431	0.193831	0.125419	0.900192	0.979391	CD8+ T cell (GZMK)	Prodromal_iPD
NUP155	13.6758	-0.0343708	0.165525	-0.207647	0.835504	0.964208	CD8+ T cell (GZMK)	Prodromal_iPD
WDR70	37.7291	-0.0151118	0.109714	-0.137738	0.890448	0.977662	CD8+ T cell (GZMK)	Prodromal_iPD
RICTOR	76.9313	0.136184	0.109964	1.23844	0.215553	0.687069	CD8+ T cell (GZMK)	Prodromal_iPD
FYB1	389.418	-0.0569199	0.0687471	-0.827961	0.407693	0.812291	CD8+ T cell (GZMK)	Prodromal_iPD
TTC33	20.8705	-0.0865388	0.150589	-0.57467	0.565514	0.885304	CD8+ T cell (GZMK)	Prodromal_iPD
PTGER4	77.637	0.00178683	0.141075	0.0126658	0.989894	0.996458	CD8+ T cell (GZMK)	Prodromal_iPD
PRKAA1	43.0193	0.0727167	0.101686	0.71511	0.474541	0.843398	CD8+ T cell (GZMK)	Prodromal_iPD
OXCT1	41.7294	-0.0657472	0.110899	-0.592855	0.553278	0.880807	CD8+ T cell (GZMK)	Prodromal_iPD
FBXO4	10.4454	-0.214509	0.191308	-1.12128	0.26217	0.72712	CD8+ T cell (GZMK)	Prodromal_iPD
CCDC152	9.75871	0.174374	0.22119	0.788345	0.430495	0.823548	CD8+ T cell (GZMK)	Prodromal_iPD
ANXA2R	40.4064	0.0742755	0.126065	0.589185	0.555737	0.881802	CD8+ T cell (GZMK)	Prodromal_iPD
ZNF131	46.9846	0.0589454	0.0950836	0.619932	0.535302	0.871547	CD8+ T cell (GZMK)	Prodromal_iPD
HMGCS1	15.903	0.156916	0.174367	0.899917	0.368164	0.79256	CD8+ T cell (GZMK)	Prodromal_iPD
CCL28	12.4902	0.318777	0.176133	1.80986	0.0703171	0.509225	CD8+ T cell (GZMK)	Prodromal_iPD
TMEM267	11.3381	0.10096	0.175569	0.575045	0.565261	0.885304	CD8+ T cell (GZMK)	Prodromal_iPD
PAIP1	25.2901	-0.120608	0.108601	-1.11056	0.266757	0.730298	CD8+ T cell (GZMK)	Prodromal_iPD
NNT	24.8352	-0.283333	0.123944	-2.28598	0.0222554	0.404934	CD8+ T cell (GZMK)	Prodromal_iPD
MRPS30	37.0379	-0.0488637	0.113639	-0.42999	0.667203	0.921477	CD8+ T cell (GZMK)	Prodromal_iPD
EMB	172.07	-0.0492656	0.0669396	-0.735971	0.461748	0.83675	CD8+ T cell (GZMK)	Prodromal_iPD
PARP8	321.193	0.00628568	0.0841563	0.0746906	0.940461	0.987686	CD8+ T cell (GZMK)	Prodromal_iPD
PELO	7.78722	-0.128677	0.234176	-0.549487	0.582672	0.894218	CD8+ T cell (GZMK)	Prodromal_iPD
ITGA1	3.3999	-1.15404	0.452896	-2.54813	0.0108302	0.351207	CD8+ T cell (GZMK)	Prodromal_iPD
MOCS2	13.7781	0.0541305	0.171219	0.316147	0.751891	0.943593	CD8+ T cell (GZMK)	Prodromal_iPD
NDUFS4	33.652	0.101392	0.116873	0.867542	0.385645	0.802306	CD8+ T cell (GZMK)	Prodromal_iPD
ARL15	42.5058	0.0422083	0.1353	0.311961	0.75507	0.944709	CD8+ T cell (GZMK)	Prodromal_iPD
SNX18	8.79276	-0.449626	0.22349	-2.01184	0.0442369	0.454646	CD8+ T cell (GZMK)	Prodromal_iPD
GZMK	867.019	-0.174344	0.124163	-1.40415	0.160274	0.62717	CD8+ T cell (GZMK)	Prodromal_iPD
GZMA	506.099	0.115618	0.135833	0.851174	0.394673	0.807828	CD8+ T cell (GZMK)	Prodromal_iPD
DHX29	29.8038	0.111092	0.112457	0.987863	0.32322	0.763621	CD8+ T cell (GZMK)	Prodromal_iPD
MTREX	36.2891	-0.0397788	0.109594	-0.362965	0.716631	0.933798	CD8+ T cell (GZMK)	Prodromal_iPD
PLPP1	9.93554	0.0860288	0.19776	0.435015	0.663551	0.920055	CD8+ T cell (GZMK)	Prodromal_iPD
SLC38A9	14.2985	-0.0836682	0.15773	-0.530451	0.595799	0.897044	CD8+ T cell (GZMK)	Prodromal_iPD
IL6ST	33.9381	0.183784	0.158267	1.16123	0.24555	0.714642	CD8+ T cell (GZMK)	Prodromal_iPD
MAP3K1	27.4258	-0.173719	0.169953	-1.02216	0.306705	0.759565	CD8+ T cell (GZMK)	Prodromal_iPD
MIER3	7.08329	0.0319895	0.22269	0.14365	0.885777	0.976918	CD8+ T cell (GZMK)	Prodromal_iPD
GPBP1	90.2754	0.0886151	0.0904165	0.980076	0.327049	0.763962	CD8+ T cell (GZMK)	Prodromal_iPD
PDE4D	71.5812	0.124013	0.194897	0.636299	0.524581	0.865455	CD8+ T cell (GZMK)	Prodromal_iPD
ERCC8	8.94252	0.124273	0.187452	0.662962	0.507355	0.857794	CD8+ T cell (GZMK)	Prodromal_iPD
NDUFAF2	31.6323	0.110163	0.121829	0.904246	0.365865	0.792231	CD8+ T cell (GZMK)	Prodromal_iPD
SMIM15	18.1939	-0.140847	0.157351	-0.895114	0.370726	0.794518	CD8+ T cell (GZMK)	Prodromal_iPD
ZSWIM6	34.7044	-0.0613966	0.159844	-0.384102	0.700903	0.930056	CD8+ T cell (GZMK)	Prodromal_iPD
KIF2A	184.466	0.00605082	0.0568761	0.106386	0.915276	0.982608	CD8+ T cell (GZMK)	Prodromal_iPD
DIMT1	32.355	-0.156229	0.108587	-1.43875	0.15022	0.617124	CD8+ T cell (GZMK)	Prodromal_iPD
IPO11	10.0078	0.130477	0.192869	0.676505	0.49872	0.853578	CD8+ T cell (GZMK)	Prodromal_iPD
SREK1IP1	31.8203	0.249112	0.145829	1.70824	0.0875914	0.541299	CD8+ T cell (GZMK)	Prodromal_iPD
CWC27	27.8935	-0.201977	0.127958	-1.57846	0.114459	0.580614	CD8+ T cell (GZMK)	Prodromal_iPD
ADAMTS6	5.67686	0.046934	0.261727	0.179324	0.857683	0.970199	CD8+ T cell (GZMK)	Prodromal_iPD
CENPK	27.3162	0.14038	0.324408	0.432727	0.665213	0.920816	CD8+ T cell (GZMK)	Prodromal_iPD
PPWD1	36.1376	-0.0145964	0.0914017	-0.159696	0.873121	0.973375	CD8+ T cell (GZMK)	Prodromal_iPD
TRIM23	12.2067	0.179388	0.171072	1.04861	0.294356	0.750041	CD8+ T cell (GZMK)	Prodromal_iPD
TRAPPC13	7.63639	-0.242454	0.199142	-1.21749	0.223416	0.695656	CD8+ T cell (GZMK)	Prodromal_iPD
SGTB	34.1993	0.09042	0.133796	0.675805	0.499165	0.85371	CD8+ T cell (GZMK)	Prodromal_iPD
ERBIN	53.4744	-0.108807	0.0923458	-1.17826	0.238694	0.709318	CD8+ T cell (GZMK)	Prodromal_iPD
SREK1	41.0908	-0.055825	0.0956197	-0.583823	0.559339	0.884175	CD8+ T cell (GZMK)	Prodromal_iPD
MAST4	7.47788	-0.312383	0.221236	-1.41199	0.157954	0.626102	CD8+ T cell (GZMK)	Prodromal_iPD
PIK3R1	359.267	0.283445	0.157287	1.80209	0.0715318	0.511177	CD8+ T cell (GZMK)	Prodromal_iPD
SLC30A5	21.6851	0.0623679	0.128699	0.484604	0.627957	0.908753	CD8+ T cell (GZMK)	Prodromal_iPD
MRPS36	41.9072	0.140704	0.111135	1.26607	0.205488	0.678092	CD8+ T cell (GZMK)	Prodromal_iPD
CDK7	12.7244	0.283613	0.169852	1.66976	0.0949666	0.554705	CD8+ T cell (GZMK)	Prodromal_iPD
AK6	12.4885	-0.248124	0.165365	-1.50046	0.133495	0.600452	CD8+ T cell (GZMK)	Prodromal_iPD
TAF9	31.9966	-0.0372961	0.109619	-0.340235	0.73368	0.938563	CD8+ T cell (GZMK)	Prodromal_iPD
RAD17	12.9857	-0.0190408	0.148044	-0.128616	0.897662	0.978963	CD8+ T cell (GZMK)	Prodromal_iPD
GTF2H2C	10.5219	0.0645071	0.200727	0.321368	0.747931	0.942566	CD8+ T cell (GZMK)	Prodromal_iPD
NAIP	10.8057	0.172632	0.210882	0.81862	0.413003	0.814789	CD8+ T cell (GZMK)	Prodromal_iPD
GTF2H2	10.3361	0.0409222	0.253301	0.161556	0.871656	0.973375	CD8+ T cell (GZMK)	Prodromal_iPD
BDP1	68.08	-0.0155962	0.0855925	-0.182214	0.855415	0.970199	CD8+ T cell (GZMK)	Prodromal_iPD
MCCC2	19.0356	-0.110196	0.131949	-0.835144	0.403637	0.810834	CD8+ T cell (GZMK)	Prodromal_iPD
MRPS27	21.7435	-0.0777776	0.118309	-0.657409	0.510918	0.859207	CD8+ T cell (GZMK)	Prodromal_iPD
TNPO1	32.2524	0.245316	0.102922	2.38353	0.0171477	0.375512	CD8+ T cell (GZMK)	Prodromal_iPD
FCHO2	4.79864	-0.135123	0.275106	-0.491166	0.623309	0.906117	CD8+ T cell (GZMK)	Prodromal_iPD
TMEM171	3.91724	0.153406	0.516169	0.297202	0.766312	0.946614	CD8+ T cell (GZMK)	Prodromal_iPD
BTF3	706.585	0.12245	0.0854322	1.4333	0.151773	0.618966	CD8+ T cell (GZMK)	Prodromal_iPD
ANKRA2	21.4317	-0.106091	0.135103	-0.785265	0.432299	0.824992	CD8+ T cell (GZMK)	Prodromal_iPD
UTP15	7.09787	0.0120298	0.218312	0.0551036	0.956056	0.990626	CD8+ T cell (GZMK)	Prodromal_iPD
ENC1	31.5905	0.662575	0.279374	2.37164	0.0177091	0.379809	CD8+ T cell (GZMK)	Prodromal_iPD
HEXB	28.7058	-0.0875822	0.108849	-0.804621	0.421038	0.819241	CD8+ T cell (GZMK)	Prodromal_iPD
GFM2	8.47529	-0.399378	0.202185	-1.97531	0.0482328	0.465984	CD8+ T cell (GZMK)	Prodromal_iPD
NSA2	141.829	0.0280611	0.105232	0.26666	0.789731	0.955746	CD8+ T cell (GZMK)	Prodromal_iPD
FAM169A	13.9213	-0.155995	0.174773	-0.892557	0.372095	0.795216	CD8+ T cell (GZMK)	Prodromal_iPD
GCNT4	6.11627	-0.452264	0.272201	-1.66151	0.0966113	0.555531	CD8+ T cell (GZMK)	Prodromal_iPD
HMGCR	11.5533	0.0128161	0.173628	0.0738134	0.941159	0.987726	CD8+ T cell (GZMK)	Prodromal_iPD
POLK	19.0902	-0.0060638	0.135941	-0.044606	0.964421	0.992747	CD8+ T cell (GZMK)	Prodromal_iPD
POC5	10.9823	-0.0764638	0.171193	-0.446653	0.655126	0.91654	CD8+ T cell (GZMK)	Prodromal_iPD
IQGAP2	154.518	-0.0548079	0.0775562	-0.706686	0.479762	0.844789	CD8+ T cell (GZMK)	Prodromal_iPD
F2RL2	4.96173	0.036244	0.263042	0.137788	0.890408	0.977662	CD8+ T cell (GZMK)	Prodromal_iPD
F2R	35.3001	-0.0542705	0.142491	-0.38087	0.7033	0.930778	CD8+ T cell (GZMK)	Prodromal_iPD
AGGF1	30.3253	-0.0666634	0.11458	-0.581806	0.560697	0.885304	CD8+ T cell (GZMK)	Prodromal_iPD
WDR41	7.81975	-0.398531	0.219384	-1.81659	0.0692804	0.507628	CD8+ T cell (GZMK)	Prodromal_iPD
TBCA	134.812	0.134497	0.120873	1.11271	0.265834	0.730298	CD8+ T cell (GZMK)	Prodromal_iPD
AP3B1	64.9084	0.0723583	0.0869953	0.83175	0.40555	0.812046	CD8+ T cell (GZMK)	Prodromal_iPD
SCAMP1	21.1059	0.0156135	0.143609	0.108722	0.913423	0.981958	CD8+ T cell (GZMK)	Prodromal_iPD
ARSB	8.2627	-0.39236	0.19595	-2.00235	0.0452471	0.459587	CD8+ T cell (GZMK)	Prodromal_iPD
JMY	48.1451	-0.0632753	0.141409	-0.447463	0.654541	0.91623	CD8+ T cell (GZMK)	Prodromal_iPD
TENT2	46.4472	0.0703709	0.113767	0.618554	0.53621	0.871547	CD8+ T cell (GZMK)	Prodromal_iPD
MTX3	9.11067	0.103195	0.187535	0.550271	0.582133	0.893859	CD8+ T cell (GZMK)	Prodromal_iPD
SERINC5	59.3331	0.0154842	0.227467	0.0680722	0.945728	0.989149	CD8+ T cell (GZMK)	Prodromal_iPD
ZFYVE16	11.7991	0.00255705	0.172125	0.0148558	0.988147	0.996084	CD8+ T cell (GZMK)	Prodromal_iPD
DHFR	10.8804	0.0607086	0.188773	0.321595	0.747759	0.942486	CD8+ T cell (GZMK)	Prodromal_iPD
MSH3	21.3963	-0.197955	0.138639	-1.42785	0.153336	0.619723	CD8+ T cell (GZMK)	Prodromal_iPD
RASGRF2	29.1564	-0.263461	0.168026	-1.56797	0.116887	0.584184	CD8+ T cell (GZMK)	Prodromal_iPD
ZCCHC9	11.4229	-0.259043	0.18941	-1.36763	0.171427	0.641922	CD8+ T cell (GZMK)	Prodromal_iPD
SSBP2	29.0357	-0.376531	0.159524	-2.36034	0.018258	0.382085	CD8+ T cell (GZMK)	Prodromal_iPD
ATG10	17.0857	0.106092	0.160268	0.661966	0.507993	0.858053	CD8+ T cell (GZMK)	Prodromal_iPD
TMEM167A	26.7103	0.0361056	0.119049	0.303283	0.761674	0.946406	CD8+ T cell (GZMK)	Prodromal_iPD
XRCC4	7.49867	-0.15041	0.213122	-0.705746	0.480346	0.845137	CD8+ T cell (GZMK)	Prodromal_iPD
COX7C	478.561	0.281167	0.133488	2.1063	0.0351782	0.429955	CD8+ T cell (GZMK)	Prodromal_iPD
RASA1	33.4524	-0.0346214	0.136586	-0.253476	0.7999	0.957317	CD8+ T cell (GZMK)	Prodromal_iPD
CCNH	168.026	0.10967	0.130044	0.84333	0.399044	0.808949	CD8+ T cell (GZMK)	Prodromal_iPD
TMEM161B	16.6282	-0.201868	0.13183	-1.53128	0.125701	0.592882	CD8+ T cell (GZMK)	Prodromal_iPD
CETN3	5.51295	-0.633407	0.283164	-2.23689	0.0252933	0.404934	CD8+ T cell (GZMK)	Prodromal_iPD
LYSMD3	21.8412	0.337486	0.154803	2.1801	0.0292498	0.418535	CD8+ T cell (GZMK)	Prodromal_iPD
ARRDC3	23.2378	-0.222233	0.13882	-1.60087	0.109405	0.573759	CD8+ T cell (GZMK)	Prodromal_iPD
FAM172A	73.6013	-0.0630449	0.0923297	-0.682823	0.494718	0.851865	CD8+ T cell (GZMK)	Prodromal_iPD
KIAA0825	13.7109	0.000665759	0.225453	0.00295298	0.997644	0.998849	CD8+ T cell (GZMK)	Prodromal_iPD
SLF1	34.9897	-0.151926	0.130419	-1.16491	0.244056	0.712572	CD8+ T cell (GZMK)	Prodromal_iPD
TTC37	26.9773	0.0449562	0.115463	0.389355	0.697013	0.92927	CD8+ T cell (GZMK)	Prodromal_iPD
ARSK	5.96601	-0.00676087	0.223258	-0.0302827	0.975842	0.994457	CD8+ T cell (GZMK)	Prodromal_iPD
GLRX	39.2215	0.142352	0.160295	0.888064	0.374506	0.797101	CD8+ T cell (GZMK)	Prodromal_iPD
ELL2	42.2889	0.171888	0.207355	0.828954	0.40713	0.812291	CD8+ T cell (GZMK)	Prodromal_iPD
CAST	174.914	0.150541	0.0774659	1.94332	0.0519771	0.476998	CD8+ T cell (GZMK)	Prodromal_iPD
ERAP1	44.8285	-0.163685	0.108489	-1.50877	0.131357	0.596748	CD8+ T cell (GZMK)	Prodromal_iPD
ERAP2	53.481	-0.0963509	0.278228	-0.346302	0.729116	0.937558	CD8+ T cell (GZMK)	Prodromal_iPD
LNPEP	89.7679	-0.145673	0.0737629	-1.97488	0.048282	0.465984	CD8+ T cell (GZMK)	Prodromal_iPD
RIOK2	12.5393	0.111199	0.196254	0.566607	0.570981	0.886542	CD8+ T cell (GZMK)	Prodromal_iPD
CHD1	127.994	0.228475	0.147044	1.55379	0.120235	0.588527	CD8+ T cell (GZMK)	Prodromal_iPD
FAM174A	8.20678	-0.378819	0.189686	-1.99709	0.0458158	0.459815	CD8+ T cell (GZMK)	Prodromal_iPD
ST8SIA4	31.2485	0.20462	0.123804	1.65277	0.0983771	0.556806	CD8+ T cell (GZMK)	Prodromal_iPD
PAM	62.8959	-0.181973	0.115775	-1.57179	0.116	0.583734	CD8+ T cell (GZMK)	Prodromal_iPD
PPIP5K2	32.0907	-0.130698	0.125437	-1.04194	0.297438	0.752639	CD8+ T cell (GZMK)	Prodromal_iPD
FBXL17	68.3276	-0.0190463	0.100368	-0.189764	0.849494	0.967403	CD8+ T cell (GZMK)	Prodromal_iPD
FER	15.119	0.407582	0.163451	2.49361	0.0126451	0.364443	CD8+ T cell (GZMK)	Prodromal_iPD
PJA2	65.6275	-0.0905206	0.0844903	-1.07137	0.284002	0.743422	CD8+ T cell (GZMK)	Prodromal_iPD
MAN2A1	55.3983	-0.135564	0.113168	-1.1979	0.230956	0.700903	CD8+ T cell (GZMK)	Prodromal_iPD
SLC25A46	23.1426	-0.184618	0.120376	-1.53369	0.125107	0.592882	CD8+ T cell (GZMK)	Prodromal_iPD
WDR36	20.6361	-0.225857	0.13083	-1.72634	0.0842858	0.535075	CD8+ T cell (GZMK)	Prodromal_iPD
CAMK4	184.345	-0.128358	0.109932	-1.16761	0.242965	0.711895	CD8+ T cell (GZMK)	Prodromal_iPD
STARD4	7.31167	-0.177716	0.230964	-0.769454	0.441624	0.828267	CD8+ T cell (GZMK)	Prodromal_iPD
EPB41L4A	4.2484	0.955503	0.418531	2.28299	0.0224308	0.404934	CD8+ T cell (GZMK)	Prodromal_iPD
APC	26.4166	0.0551112	0.135304	0.407314	0.683777	0.926789	CD8+ T cell (GZMK)	Prodromal_iPD
SRP19	51.2978	0.0856249	0.10171	0.841853	0.39987	0.809225	CD8+ T cell (GZMK)	Prodromal_iPD
REEP5	84.3046	-0.00318461	0.0755963	-0.0421265	0.966398	0.992853	CD8+ T cell (GZMK)	Prodromal_iPD
DCP2	45.1961	0.186296	0.109594	1.69987	0.089156	0.542977	CD8+ T cell (GZMK)	Prodromal_iPD
YTHDC2	27.158	0.0789692	0.131761	0.599337	0.548948	0.877706	CD8+ T cell (GZMK)	Prodromal_iPD
PGGT1B	17.6555	0.0376473	0.131799	0.285642	0.775152	0.949627	CD8+ T cell (GZMK)	Prodromal_iPD
CCDC112	9.23101	0.149667	0.2114	0.707977	0.47896	0.844706	CD8+ T cell (GZMK)	Prodromal_iPD
FEM1C	11.6608	-0.080556	0.254136	-0.31698	0.751259	0.943593	CD8+ T cell (GZMK)	Prodromal_iPD
TMED7	21.4699	-0.219102	0.133767	-1.63794	0.101434	0.560361	CD8+ T cell (GZMK)	Prodromal_iPD
ATG12	39.0162	0.151913	0.106763	1.4229	0.154766	0.62093	CD8+ T cell (GZMK)	Prodromal_iPD
AP3S1	55.877	0.0710444	0.107488	0.660953	0.508643	0.858217	CD8+ T cell (GZMK)	Prodromal_iPD
COMMD10	50.3565	-0.220692	0.115584	-1.90937	0.056214	0.487955	CD8+ T cell (GZMK)	Prodromal_iPD
DTWD2	5.37916	-0.325738	0.242635	-1.3425	0.179433	0.650571	CD8+ T cell (GZMK)	Prodromal_iPD
DMXL1	31.1313	0.176722	0.109664	1.61149	0.107072	0.569867	CD8+ T cell (GZMK)	Prodromal_iPD
TNFAIP8	120.63	-0.184882	0.102001	-1.81255	0.0699005	0.508795	CD8+ T cell (GZMK)	Prodromal_iPD
HSD17B4	14.0251	-0.561558	0.187571	-2.99385	0.00275483	0.266151	CD8+ T cell (GZMK)	Prodromal_iPD
SRFBP1	19.824	-0.209853	0.140024	-1.49869	0.133953	0.601047	CD8+ T cell (GZMK)	Prodromal_iPD
SNX2	37.9774	-0.0624895	0.0996394	-0.627157	0.530556	0.869308	CD8+ T cell (GZMK)	Prodromal_iPD
SNX24	6.35242	0.291039	0.221096	1.31635	0.188057	0.663451	CD8+ T cell (GZMK)	Prodromal_iPD
CEP120	40.0994	-0.176091	0.0998836	-1.76296	0.0779068	0.525902	CD8+ T cell (GZMK)	Prodromal_iPD
CSNK1G3	36.0065	0.240497	0.130122	1.84824	0.0645676	0.503849	CD8+ T cell (GZMK)	Prodromal_iPD
GRAMD2B	7.24313	-0.277623	0.214244	-1.29583	0.195034	0.66775	CD8+ T cell (GZMK)	Prodromal_iPD
PHAX	30.8573	0.140936	0.117236	1.20215	0.229304	0.700704	CD8+ T cell (GZMK)	Prodromal_iPD
LMNB1	15.4262	0.309561	0.192751	1.60602	0.10827	0.572673	CD8+ T cell (GZMK)	Prodromal_iPD
2026-03-03	5.25379	-0.163929	0.272737	-0.601053	0.547805	0.877096	CD8+ T cell (GZMK)	Prodromal_iPD
PRRC1	20.1039	-0.0516771	0.135246	-0.382096	0.70239	0.930294	CD8+ T cell (GZMK)	Prodromal_iPD
SLC12A2	12.072	-0.0236964	0.173734	-0.136395	0.891509	0.977864	CD8+ T cell (GZMK)	Prodromal_iPD
ISOC1	14.7749	-0.155776	0.150413	-1.03566	0.300361	0.756056	CD8+ T cell (GZMK)	Prodromal_iPD
HINT1	555.05	0.183893	0.103885	1.77017	0.0766996	0.524597	CD8+ T cell (GZMK)	Prodromal_iPD
LYRM7	11.4488	-0.234989	0.176062	-1.33469	0.181977	0.65579	CD8+ T cell (GZMK)	Prodromal_iPD
CDC42SE2	265.634	0.076041	0.0842266	0.902814	0.366625	0.792231	CD8+ T cell (GZMK)	Prodromal_iPD
RAPGEF6	64.0787	-0.203581	0.0971541	-2.09544	0.0361317	0.429955	CD8+ T cell (GZMK)	Prodromal_iPD
FNIP1	32.0019	0.023071	0.12151	0.189869	0.849412	0.967403	CD8+ T cell (GZMK)	Prodromal_iPD
ACSL6	15.5933	-0.451642	0.174245	-2.592	0.00954206	0.335462	CD8+ T cell (GZMK)	Prodromal_iPD
SLC22A5	6.15087	0.305435	0.265185	1.15178	0.24941	0.719465	CD8+ T cell (GZMK)	Prodromal_iPD
IRF1	167.021	0.0815381	0.119545	0.682072	0.495193	0.852308	CD8+ T cell (GZMK)	Prodromal_iPD
RAD50	31.0884	-0.0581382	0.118572	-0.490318	0.623909	0.906274	CD8+ T cell (GZMK)	Prodromal_iPD
KIF3A	20.7017	-0.112889	0.120564	-0.936342	0.349097	0.780038	CD8+ T cell (GZMK)	Prodromal_iPD
UQCRQ	98.2372	0.288598	0.127686	2.26022	0.0238076	0.404934	CD8+ T cell (GZMK)	Prodromal_iPD
AFF4	71.9323	0.128406	0.124504	1.03134	0.302379	0.759135	CD8+ T cell (GZMK)	Prodromal_iPD
ZCCHC10	15.6773	0.340613	0.15718	2.16703	0.0302328	0.421555	CD8+ T cell (GZMK)	Prodromal_iPD
HSPA4	29.4945	-0.196912	0.110009	-1.78997	0.0734584	0.515998	CD8+ T cell (GZMK)	Prodromal_iPD
VDAC1	46.4038	0.175819	0.104347	1.68494	0.0919993	0.547985	CD8+ T cell (GZMK)	Prodromal_iPD
TCF7	282.946	-0.143315	0.107378	-1.33468	0.181982	0.65579	CD8+ T cell (GZMK)	Prodromal_iPD
SKP1	255.609	-0.0226995	0.0568736	-0.399123	0.689803	0.92808	CD8+ T cell (GZMK)	Prodromal_iPD
PPP2CA	84.0235	0.239313	0.105486	2.26868	0.0232875	0.404934	CD8+ T cell (GZMK)	Prodromal_iPD
CDKL3	6.16014	0.0643687	0.256197	0.251247	0.801623	0.958284	CD8+ T cell (GZMK)	Prodromal_iPD
UBE2B	118.675	0.213836	0.113369	1.8862	0.0592676	0.496037	CD8+ T cell (GZMK)	Prodromal_iPD
CDKN2AIPNL	18.3594	0.298258	0.127356	2.34192	0.0191847	0.390423	CD8+ T cell (GZMK)	Prodromal_iPD
JADE2	46.0293	-0.293437	0.0973993	-3.01272	0.0025892	0.266151	CD8+ T cell (GZMK)	Prodromal_iPD
SAR1B	21.8242	0.01525	0.129749	0.117535	0.906436	0.979932	CD8+ T cell (GZMK)	Prodromal_iPD
SEC24A	11.3852	-0.0431249	0.179675	-0.240016	0.810318	0.960113	CD8+ T cell (GZMK)	Prodromal_iPD
CAMLG	64.7268	0.183441	0.130925	1.40111	0.16118	0.6275	CD8+ T cell (GZMK)	Prodromal_iPD
DDX46	99.4808	0.0534064	0.0732623	0.728975	0.466017	0.838792	CD8+ T cell (GZMK)	Prodromal_iPD
TXNDC15	15.0567	-0.0458515	0.141965	-0.322976	0.746713	0.941991	CD8+ T cell (GZMK)	Prodromal_iPD
PCBD2	13.0771	0.140049	0.185771	0.75388	0.450922	0.834843	CD8+ T cell (GZMK)	Prodromal_iPD
H2AFY	56.9809	0.103088	0.0852001	1.20995	0.226298	0.696709	CD8+ T cell (GZMK)	Prodromal_iPD
SMAD5	18.7178	0.128995	0.144376	0.893465	0.371608	0.795146	CD8+ T cell (GZMK)	Prodromal_iPD
HNRNPA0	224.792	0.0890642	0.0895496	0.994579	0.319941	0.762442	CD8+ T cell (GZMK)	Prodromal_iPD
PKD2L2	7.80192	-0.26212	0.202982	-1.29134	0.196585	0.670836	CD8+ T cell (GZMK)	Prodromal_iPD
FAM13B	47.6549	0.0179013	0.0946573	0.189117	0.850001	0.967501	CD8+ T cell (GZMK)	Prodromal_iPD
BRD8	15.7423	-0.308981	0.150574	-2.05203	0.0401669	0.441682	CD8+ T cell (GZMK)	Prodromal_iPD
CDC23	9.13217	0.0165147	0.191732	0.0861341	0.93136	0.986475	CD8+ T cell (GZMK)	Prodromal_iPD
FAM53C	17.288	0.292539	0.180739	1.61857	0.10554	0.566273	CD8+ T cell (GZMK)	Prodromal_iPD
KDM3B	33.701	0.0634223	0.107949	0.58752	0.556854	0.882359	CD8+ T cell (GZMK)	Prodromal_iPD
EGR1	7.63762	-0.510451	0.545041	-0.936538	0.348996	0.780038	CD8+ T cell (GZMK)	Prodromal_iPD
ETF1	33.7926	0.123756	0.19262	0.642489	0.520555	0.863844	CD8+ T cell (GZMK)	Prodromal_iPD
HSPA9	105.679	0.0757045	0.117027	0.646896	0.517699	0.863064	CD8+ T cell (GZMK)	Prodromal_iPD
CTNNA1	8.43193	0.340971	0.217676	1.56641	0.117252	0.584184	CD8+ T cell (GZMK)	Prodromal_iPD
SIL1	15.5012	0.0594402	0.168731	0.352277	0.724631	0.935373	CD8+ T cell (GZMK)	Prodromal_iPD
PAIP2	151.106	0.209046	0.0796353	2.62504	0.00866379	0.32785	CD8+ T cell (GZMK)	Prodromal_iPD
TMEM173	43.3543	-0.116568	0.110246	-1.05735	0.290353	0.747457	CD8+ T cell (GZMK)	Prodromal_iPD
UBE2D2	192.821	0.166506	0.0582707	2.85746	0.00427042	0.297901	CD8+ T cell (GZMK)	Prodromal_iPD
CXXC5	7.61537	-0.0382335	0.32689	-0.116961	0.906891	0.980033	CD8+ T cell (GZMK)	Prodromal_iPD
PURA	56.6442	-0.0580792	0.09544	-0.608541	0.542828	0.874329	CD8+ T cell (GZMK)	Prodromal_iPD
CYSTM1	16.7002	-0.0660238	0.158311	-0.41705	0.676642	0.925812	CD8+ T cell (GZMK)	Prodromal_iPD
PFDN1	32.3347	0.123431	0.118701	1.03985	0.298409	0.754116	CD8+ T cell (GZMK)	Prodromal_iPD
ANKHD1	98.0081	0.0763816	0.0843426	0.905611	0.365142	0.792118	CD8+ T cell (GZMK)	Prodromal_iPD
SRA1	31.8657	0.0898425	0.119924	0.749163	0.453759	0.834867	CD8+ T cell (GZMK)	Prodromal_iPD
EIF4EBP3	6.78568	-0.0910641	0.231832	-0.392802	0.694466	0.928927	CD8+ T cell (GZMK)	Prodromal_iPD
APBB3	7.78555	-0.235341	0.201734	-1.16659	0.243377	0.711895	CD8+ T cell (GZMK)	Prodromal_iPD
SLC35A4	20.2664	-0.00740856	0.135529	-0.0546641	0.956406	0.990632	CD8+ T cell (GZMK)	Prodromal_iPD
NDUFA2	79.9907	0.184406	0.101885	1.80995	0.0703035	0.509225	CD8+ T cell (GZMK)	Prodromal_iPD
TMCO6	10.1363	0.281932	0.196135	1.43744	0.150594	0.617124	CD8+ T cell (GZMK)	Prodromal_iPD
IK	111.775	0.0158063	0.0851991	0.185522	0.85282	0.969068	CD8+ T cell (GZMK)	Prodromal_iPD
WDR55	12.8383	0.179939	0.170385	1.05608	0.290933	0.747546	CD8+ T cell (GZMK)	Prodromal_iPD
HARS	31.5745	-0.0810867	0.10936	-0.741464	0.458412	0.83675	CD8+ T cell (GZMK)	Prodromal_iPD
HARS2	12.7266	-0.114428	0.154551	-0.740393	0.459061	0.83675	CD8+ T cell (GZMK)	Prodromal_iPD
ZMAT2	55.7895	0.0210133	0.0831813	0.252621	0.800561	0.957748	CD8+ T cell (GZMK)	Prodromal_iPD
TAF7	95.362	-0.0360494	0.069598	-0.517966	0.604482	0.900624	CD8+ T cell (GZMK)	Prodromal_iPD
DIAPH1	107.066	0.0717894	0.0743314	0.965802	0.334143	0.768856	CD8+ T cell (GZMK)	Prodromal_iPD
HDAC3	32.5588	0.0483305	0.101576	0.475805	0.634213	0.90948	CD8+ T cell (GZMK)	Prodromal_iPD
RELL2	12.4452	0.0441652	0.172213	0.256457	0.797598	0.956729	CD8+ T cell (GZMK)	Prodromal_iPD
FCHSD1	23.8793	-0.112299	0.11287	-0.99494	0.319765	0.762442	CD8+ T cell (GZMK)	Prodromal_iPD
DELE1	28.0729	-0.0589226	0.120032	-0.49089	0.623504	0.906249	CD8+ T cell (GZMK)	Prodromal_iPD
RNF14	13.5288	-0.370292	0.156783	-2.36181	0.0181862	0.381998	CD8+ T cell (GZMK)	Prodromal_iPD
GNPDA1	14.5604	-0.256323	0.171293	-1.4964	0.134549	0.60175	CD8+ T cell (GZMK)	Prodromal_iPD
NDFIP1	134.235	0.146518	0.0982495	1.49128	0.135888	0.605546	CD8+ T cell (GZMK)	Prodromal_iPD
ARHGAP26	93.7507	-0.0922981	0.111382	-0.828661	0.407296	0.812291	CD8+ T cell (GZMK)	Prodromal_iPD
NR3C1	110.881	0.176061	0.119218	1.47679	0.139732	0.609377	CD8+ T cell (GZMK)	Prodromal_iPD
YIPF5	21.6749	-0.0262854	0.122082	-0.215308	0.829527	0.962706	CD8+ T cell (GZMK)	Prodromal_iPD
LARS	44.4348	-0.0949374	0.141805	-0.66949	0.503183	0.854358	CD8+ T cell (GZMK)	Prodromal_iPD
RBM27	56.7019	0.159404	0.105164	1.51576	0.12958	0.596454	CD8+ T cell (GZMK)	Prodromal_iPD
TCERG1	45.0445	-0.0319135	0.0938033	-0.340217	0.733693	0.938563	CD8+ T cell (GZMK)	Prodromal_iPD
PPP2R2B	48.4351	-0.0558161	0.142071	-0.392875	0.694412	0.928927	CD8+ T cell (GZMK)	Prodromal_iPD
JAKMIP2	20.0376	0.0396139	0.19355	0.20467	0.83783	0.964686	CD8+ T cell (GZMK)	Prodromal_iPD
FBXO38	17.4043	0.00202376	0.134335	0.0150651	0.98798	0.996084	CD8+ T cell (GZMK)	Prodromal_iPD
ADRB2	25.6657	0.240019	0.208947	1.14871	0.250677	0.719992	CD8+ T cell (GZMK)	Prodromal_iPD
PCYOX1L	5.68624	-0.419759	0.254722	-1.64791	0.0993705	0.557612	CD8+ T cell (GZMK)	Prodromal_iPD
CSNK1A1	95.2401	0.078109	0.0692736	1.12754	0.259513	0.724832	CD8+ T cell (GZMK)	Prodromal_iPD
HMGXB3	19.9622	0.0576008	0.140912	0.40877	0.682708	0.926478	CD8+ T cell (GZMK)	Prodromal_iPD
TCOF1	28.4775	-0.142894	0.116818	-1.22322	0.221246	0.695324	CD8+ T cell (GZMK)	Prodromal_iPD
CD74	1085.73	0.12351	0.139472	0.885551	0.37586	0.797101	CD8+ T cell (GZMK)	Prodromal_iPD
RBM22	36.7437	0.0372982	0.102488	0.363927	0.715912	0.933798	CD8+ T cell (GZMK)	Prodromal_iPD
DCTN4	47.8453	0.243577	0.118934	2.04801	0.0405594	0.442393	CD8+ T cell (GZMK)	Prodromal_iPD
SMIM3	5.61638	0.175874	0.234922	0.748648	0.45407	0.834919	CD8+ T cell (GZMK)	Prodromal_iPD
TNIP1	68.3709	0.0131736	0.07956	0.16558	0.868487	0.972348	CD8+ T cell (GZMK)	Prodromal_iPD
ANXA6	196.174	-0.112332	0.102703	-1.09375	0.274065	0.734746	CD8+ T cell (GZMK)	Prodromal_iPD
CCDC69	52.2108	0.193691	0.0916031	2.11446	0.0344757	0.429955	CD8+ T cell (GZMK)	Prodromal_iPD
ATOX1	27.2779	0.0489887	0.126768	0.386445	0.699167	0.929765	CD8+ T cell (GZMK)	Prodromal_iPD
G3BP1	62.8164	-0.184697	0.0954622	-1.93477	0.0530188	0.479943	CD8+ T cell (GZMK)	Prodromal_iPD
FAM114A2	10.3771	-0.182611	0.204734	-0.891942	0.372424	0.795399	CD8+ T cell (GZMK)	Prodromal_iPD
MFAP3	6.84314	0.0637606	0.20846	0.305865	0.759707	0.946406	CD8+ T cell (GZMK)	Prodromal_iPD
GALNT10	30.2567	0.133139	0.128491	1.03617	0.300121	0.755889	CD8+ T cell (GZMK)	Prodromal_iPD
SAP30L	23.5559	-0.0837218	0.127417	-0.657071	0.511135	0.85922	CD8+ T cell (GZMK)	Prodromal_iPD
LARP1	30.7267	-0.107755	0.109489	-0.984167	0.325034	0.763942	CD8+ T cell (GZMK)	Prodromal_iPD
CNOT8	48.177	-0.0253556	0.10997	-0.230568	0.81765	0.961434	CD8+ T cell (GZMK)	Prodromal_iPD
GEMIN5	7.06926	-0.236076	0.233604	-1.01058	0.312216	0.760034	CD8+ T cell (GZMK)	Prodromal_iPD
MRPL22	24.8495	0.279513	0.144453	1.93497	0.0529938	0.479943	CD8+ T cell (GZMK)	Prodromal_iPD
SGCD	16.6723	-0.137127	0.396556	-0.345794	0.729498	0.937558	CD8+ T cell (GZMK)	Prodromal_iPD
HAVCR2	6.71246	-0.620665	0.419794	-1.4785	0.139274	0.609377	CD8+ T cell (GZMK)	Prodromal_iPD
MED7	7.7751	-0.0502884	0.213013	-0.236081	0.81337	0.960945	CD8+ T cell (GZMK)	Prodromal_iPD
ITK	136.603	0.0118308	0.0839041	0.141004	0.887867	0.97736	CD8+ T cell (GZMK)	Prodromal_iPD
CYFIP2	142.631	-0.00663755	0.0662604	-0.100174	0.920206	0.984116	CD8+ T cell (GZMK)	Prodromal_iPD
ADAM19	6.10252	-0.113463	0.289528	-0.391891	0.695139	0.928927	CD8+ T cell (GZMK)	Prodromal_iPD
THG1L	8.22435	0.0153254	0.181207	0.0845739	0.9326	0.986475	CD8+ T cell (GZMK)	Prodromal_iPD
CLINT1	55.5287	0.0238687	0.0923356	0.2585	0.796021	0.956301	CD8+ T cell (GZMK)	Prodromal_iPD
RNF145	39.013	0.236471	0.152274	1.55293	0.120439	0.589193	CD8+ T cell (GZMK)	Prodromal_iPD
UBLCP1	33.3597	-0.188753	0.109734	-1.7201	0.0854149	0.536166	CD8+ T cell (GZMK)	Prodromal_iPD
TTC1	39.5846	0.108855	0.110504	0.985078	0.324586	0.763942	CD8+ T cell (GZMK)	Prodromal_iPD
PWWP2A	18.4196	-0.0914953	0.132226	-0.691961	0.488962	0.850641	CD8+ T cell (GZMK)	Prodromal_iPD
SLU7	41.6482	0.246677	0.130574	1.88917	0.0588688	0.494612	CD8+ T cell (GZMK)	Prodromal_iPD
PTTG1	18.495	0.459781	0.175252	2.62354	0.00870209	0.32785	CD8+ T cell (GZMK)	Prodromal_iPD
CCNG1	50.0868	0.0414565	0.106303	0.389986	0.696547	0.92927	CD8+ T cell (GZMK)	Prodromal_iPD
NUDCD2	32.9948	0.0621621	0.11324	0.548941	0.583046	0.894218	CD8+ T cell (GZMK)	Prodromal_iPD
MAT2B	86.6891	-0.276937	0.136199	-2.03333	0.0420191	0.446724	CD8+ T cell (GZMK)	Prodromal_iPD
RARS	17.5432	0.180395	0.159849	1.12853	0.259096	0.724238	CD8+ T cell (GZMK)	Prodromal_iPD
PANK3	9.65309	-0.0187219	0.169597	-0.11039	0.9121	0.981633	CD8+ T cell (GZMK)	Prodromal_iPD
DOCK2	96.6598	-0.0439508	0.0795424	-0.552546	0.580574	0.893207	CD8+ T cell (GZMK)	Prodromal_iPD
INSYN2B	4.37653	-0.410165	0.298542	-1.37389	0.169474	0.638628	CD8+ T cell (GZMK)	Prodromal_iPD
LCP2	174.963	-0.121311	0.0897233	-1.35205	0.176359	0.648343	CD8+ T cell (GZMK)	Prodromal_iPD
NPM1	566.563	0.0519111	0.0840296	0.617771	0.536726	0.871547	CD8+ T cell (GZMK)	Prodromal_iPD
FBXW11	32.6571	-0.000321496	0.123643	-0.0026002	0.997925	0.998849	CD8+ T cell (GZMK)	Prodromal_iPD
STK10	134.406	-0.0914881	0.0711513	-1.28582	0.198504	0.672614	CD8+ T cell (GZMK)	Prodromal_iPD
DUSP1	823.425	-0.15202	0.176486	-0.861371	0.389034	0.804427	CD8+ T cell (GZMK)	Prodromal_iPD
ERGIC1	29.825	0.138382	0.130797	1.05799	0.290058	0.747457	CD8+ T cell (GZMK)	Prodromal_iPD
ATP6V0E1	167.151	-0.0522628	0.103329	-0.505792	0.613002	0.903615	CD8+ T cell (GZMK)	Prodromal_iPD
CREBRF	53.0747	0.107333	0.0934362	1.14873	0.250666	0.719992	CD8+ T cell (GZMK)	Prodromal_iPD
BNIP1	10.9626	0.386918	0.181672	2.12976	0.0331914	0.429355	CD8+ T cell (GZMK)	Prodromal_iPD
BOD1	13.6115	-0.160038	0.162347	-0.985779	0.324242	0.763942	CD8+ T cell (GZMK)	Prodromal_iPD
CPEB4	8.52942	0.233484	0.207154	1.1271	0.259699	0.724832	CD8+ T cell (GZMK)	Prodromal_iPD
SFXN1	71.8403	0.18652	0.123171	1.51432	0.129945	0.596454	CD8+ T cell (GZMK)	Prodromal_iPD
THOC3	35.4402	-0.286679	0.140217	-2.04454	0.0408999	0.442577	CD8+ T cell (GZMK)	Prodromal_iPD
SIMC1	13.0776	-0.22787	0.172523	-1.32081	0.186566	0.662512	CD8+ T cell (GZMK)	Prodromal_iPD
KIAA1191	21.3501	-0.267081	0.125223	-2.13285	0.0329373	0.42894	CD8+ T cell (GZMK)	Prodromal_iPD
NOP16	8.68936	0.169561	0.203902	0.831578	0.405647	0.812046	CD8+ T cell (GZMK)	Prodromal_iPD
HIGD2A	215.316	0.134956	0.120754	1.11761	0.263733	0.727853	CD8+ T cell (GZMK)	Prodromal_iPD
CLTB	59.9918	0.0390233	0.0976004	0.399828	0.689283	0.92808	CD8+ T cell (GZMK)	Prodromal_iPD
FAF2	22.4514	0.0791483	0.124691	0.634755	0.525588	0.866318	CD8+ T cell (GZMK)	Prodromal_iPD
RNF44	41.8404	-0.149987	0.0930475	-1.61194	0.106974	0.569867	CD8+ T cell (GZMK)	Prodromal_iPD
TSPAN17	14.7113	0.146667	0.147861	0.991925	0.321234	0.762442	CD8+ T cell (GZMK)	Prodromal_iPD
UIMC1	34.7038	0.006977	0.103798	0.0672171	0.946409	0.989149	CD8+ T cell (GZMK)	Prodromal_iPD
ZNF346	9.10077	0.0147531	0.191563	0.0770144	0.938612	0.987672	CD8+ T cell (GZMK)	Prodromal_iPD
NSD1	56.5347	-0.0151372	0.0832011	-0.181935	0.855634	0.970199	CD8+ T cell (GZMK)	Prodromal_iPD
RAB24	36.0364	0.0913702	0.115665	0.789952	0.429556	0.823548	CD8+ T cell (GZMK)	Prodromal_iPD
PRELID1	113.044	0.10731	0.081954	1.30939	0.190401	0.665872	CD8+ T cell (GZMK)	Prodromal_iPD
LMAN2	92.5164	-0.0397067	0.08483	-0.468073	0.639732	0.910936	CD8+ T cell (GZMK)	Prodromal_iPD
RGS14	47.4957	-0.130923	0.126216	-1.0373	0.299597	0.755503	CD8+ T cell (GZMK)	Prodromal_iPD
GRK6	105.967	-0.0198467	0.078183	-0.253849	0.799612	0.957317	CD8+ T cell (GZMK)	Prodromal_iPD
PRR7	17.3035	0.11509	0.154798	0.743482	0.45719	0.83675	CD8+ T cell (GZMK)	Prodromal_iPD
DBN1	23.8092	-0.204464	0.175835	-1.16282	0.244903	0.71336	CD8+ T cell (GZMK)	Prodromal_iPD
PDLIM7	4.89661	-0.00473737	0.264404	-0.0179172	0.985705	0.996051	CD8+ T cell (GZMK)	Prodromal_iPD
DDX41	16.6881	-0.0548339	0.154298	-0.355376	0.722308	0.934637	CD8+ T cell (GZMK)	Prodromal_iPD
FAM193B	12.8943	0.260218	0.184243	1.41236	0.157844	0.626102	CD8+ T cell (GZMK)	Prodromal_iPD
TMED9	64.5505	0.0544279	0.0910194	0.597981	0.549853	0.877938	CD8+ T cell (GZMK)	Prodromal_iPD
B4GALT7	9.29991	0.0629965	0.181142	0.347775	0.728009	0.937155	CD8+ T cell (GZMK)	Prodromal_iPD
RMND5B	10.5196	-0.137138	0.196929	-0.696383	0.486189	0.848112	CD8+ T cell (GZMK)	Prodromal_iPD
NHP2	71.157	0.200818	0.106625	1.88341	0.0596449	0.498231	CD8+ T cell (GZMK)	Prodromal_iPD
HNRNPAB	40.9655	0.0447963	0.103118	0.43442	0.663983	0.920055	CD8+ T cell (GZMK)	Prodromal_iPD
PHYKPL	58.0316	-0.0342271	0.0940929	-0.363759	0.716038	0.933798	CD8+ T cell (GZMK)	Prodromal_iPD
CLK4	34.9628	-0.0879827	0.111393	-0.789842	0.42962	0.823548	CD8+ T cell (GZMK)	Prodromal_iPD
ZNF354A	8.66043	0.0968515	0.208476	0.46457	0.64224	0.911633	CD8+ T cell (GZMK)	Prodromal_iPD
ZNF354B	8.78532	-0.189303	0.196928	-0.961281	0.336411	0.770186	CD8+ T cell (GZMK)	Prodromal_iPD
RUFY1	22.4881	-0.0562414	0.148989	-0.377486	0.705812	0.931909	CD8+ T cell (GZMK)	Prodromal_iPD
HNRNPH1	78.4192	0.0397272	0.0719706	0.551993	0.580953	0.893473	CD8+ T cell (GZMK)	Prodromal_iPD
CANX	113.47	-0.00115417	0.073785	-0.0156424	0.98752	0.996084	CD8+ T cell (GZMK)	Prodromal_iPD
MAML1	24.4725	-0.0109756	0.125892	-0.0871826	0.930526	0.986475	CD8+ T cell (GZMK)	Prodromal_iPD
LTC4S	6.10834	-0.328537	0.278916	-1.17791	0.238834	0.709318	CD8+ T cell (GZMK)	Prodromal_iPD
MGAT4B	20.4908	0.0919166	0.129524	0.709647	0.477923	0.844416	CD8+ T cell (GZMK)	Prodromal_iPD
SQSTM1	133.368	0.193641	0.0944713	2.04974	0.0403901	0.442303	CD8+ T cell (GZMK)	Prodromal_iPD
MRNIP	12.8371	0.0396492	0.160304	0.247338	0.804646	0.959058	CD8+ T cell (GZMK)	Prodromal_iPD
TBC1D9B	20.7436	-0.131474	0.147438	-0.891725	0.37254	0.795451	CD8+ T cell (GZMK)	Prodromal_iPD
RNF130	26.7386	0.00356421	0.143218	0.0248866	0.980145	0.995096	CD8+ T cell (GZMK)	Prodromal_iPD
MAPK9	22.7311	0.0185751	0.12138	0.153032	0.878373	0.975242	CD8+ T cell (GZMK)	Prodromal_iPD
CNOT6	10.6638	-0.198414	0.167908	-1.18168	0.237332	0.708655	CD8+ T cell (GZMK)	Prodromal_iPD
SCGB3A1	6.22133	3.05918	1.2968	2.35903	0.0183228	0.382085	CD8+ T cell (GZMK)	Prodromal_iPD
MGAT1	36.8132	-0.0367299	0.108496	-0.338539	0.734957	0.939581	CD8+ T cell (GZMK)	Prodromal_iPD
ZFP62	10.4796	0.206022	0.176546	1.16696	0.243228	0.711895	CD8+ T cell (GZMK)	Prodromal_iPD
TRIM41	13.2423	-0.222948	0.158837	-1.40362	0.160432	0.62717	CD8+ T cell (GZMK)	Prodromal_iPD
RACK1	1614.02	0.1234	0.0666913	1.85032	0.0642676	0.503646	CD8+ T cell (GZMK)	Prodromal_iPD
TRIM52	19.0054	-0.035664	0.135683	-0.262847	0.792668	0.955861	CD8+ T cell (GZMK)	Prodromal_iPD
DUSP22	20.2657	0.000436031	0.125196	0.00348279	0.997221	0.998847	CD8+ T cell (GZMK)	Prodromal_iPD
IRF4	4.89232	-0.19746	0.310098	-0.636766	0.524277	0.865455	CD8+ T cell (GZMK)	Prodromal_iPD
EXOC2	43.044	-0.0937891	0.0950187	-0.98706	0.323613	0.763717	CD8+ T cell (GZMK)	Prodromal_iPD
GMDS	41.633	-0.119626	0.101946	-1.17342	0.240629	0.710465	CD8+ T cell (GZMK)	Prodromal_iPD
WRNIP1	28.5015	-0.188998	0.125111	-1.51064	0.13088	0.596585	CD8+ T cell (GZMK)	Prodromal_iPD
SERPINB1	78.7041	0.0277816	0.0941849	0.294969	0.768017	0.947054	CD8+ T cell (GZMK)	Prodromal_iPD
SERPINB9	70.7429	0.0958755	0.117505	0.815924	0.414543	0.815115	CD8+ T cell (GZMK)	Prodromal_iPD
SERPINB6	38.0801	0.136575	0.146889	0.929783	0.352484	0.783806	CD8+ T cell (GZMK)	Prodromal_iPD
NQO2	16.1084	-0.315722	0.219007	-1.44161	0.149413	0.617124	CD8+ T cell (GZMK)	Prodromal_iPD
RIPK1	35.3883	0.0370464	0.123431	0.300139	0.764071	0.946406	CD8+ T cell (GZMK)	Prodromal_iPD
TUBB2A	23.4361	0.189074	0.235129	0.804131	0.421321	0.819267	CD8+ T cell (GZMK)	Prodromal_iPD
PSMG4	29.0301	0.0905626	0.131754	0.68736	0.491856	0.851104	CD8+ T cell (GZMK)	Prodromal_iPD
PRPF4B	101.497	0.0337559	0.0956023	0.353086	0.724024	0.935045	CD8+ T cell (GZMK)	Prodromal_iPD
ECI2	30.2463	0.0114139	0.108187	0.105502	0.915978	0.982706	CD8+ T cell (GZMK)	Prodromal_iPD
CDYL	20.152	-0.00654664	0.133008	-0.0492199	0.960744	0.991947	CD8+ T cell (GZMK)	Prodromal_iPD
LYRM4	11.0798	0.147972	0.192988	0.766743	0.443234	0.828993	CD8+ T cell (GZMK)	Prodromal_iPD
FARS2	32.0138	-0.145736	0.117319	-1.24222	0.214154	0.685268	CD8+ T cell (GZMK)	Prodromal_iPD
RREB1	16.6498	-0.171333	0.159506	-1.07415	0.282757	0.742185	CD8+ T cell (GZMK)	Prodromal_iPD
SSR1	51.7315	-0.116356	0.0953928	-1.21975	0.222559	0.695324	CD8+ T cell (GZMK)	Prodromal_iPD
RIOK1	19.2237	0.0721029	0.152188	0.473774	0.635661	0.90948	CD8+ T cell (GZMK)	Prodromal_iPD
SNRNP48	13.916	-0.306569	0.148934	-2.05842	0.0395503	0.438244	CD8+ T cell (GZMK)	Prodromal_iPD
TXNDC5	7.3904	0.261206	0.195964	1.33292	0.182556	0.656081	CD8+ T cell (GZMK)	Prodromal_iPD
BLOC1S5	14.3249	0.0746754	0.164306	0.45449	0.649476	0.913277	CD8+ T cell (GZMK)	Prodromal_iPD
EEF1E1	22.2262	-0.0512295	0.143612	-0.356721	0.721301	0.934622	CD8+ T cell (GZMK)	Prodromal_iPD
SLC35B3	12.2543	0.0358729	0.167216	0.214531	0.830133	0.962706	CD8+ T cell (GZMK)	Prodromal_iPD
PAK1IP1	7.82121	0.0818984	0.2527	0.324093	0.745868	0.941717	CD8+ T cell (GZMK)	Prodromal_iPD
TMEM14C	27.6695	0.000878058	0.190283	0.00461448	0.996318	0.998626	CD8+ T cell (GZMK)	Prodromal_iPD
TMEM14B	89.1838	0.00855042	0.09191	0.0930304	0.925879	0.985695	CD8+ T cell (GZMK)	Prodromal_iPD
SMIM13	7.27582	0.367389	0.223927	1.64066	0.100868	0.558483	CD8+ T cell (GZMK)	Prodromal_iPD
NEDD9	38.1015	-0.133407	0.113045	-1.18012	0.237953	0.709318	CD8+ T cell (GZMK)	Prodromal_iPD
HIVEP1	20.2129	-0.0319104	0.16764	-0.190351	0.849034	0.967403	CD8+ T cell (GZMK)	Prodromal_iPD
TBC1D7	10.0112	0.189016	0.168314	1.12299	0.26144	0.726326	CD8+ T cell (GZMK)	Prodromal_iPD
GFOD1	4.06443	-0.0455336	0.327199	-0.139162	0.889322	0.977543	CD8+ T cell (GZMK)	Prodromal_iPD
SIRT5	7.2544	-0.145598	0.225589	-0.645414	0.518659	0.863666	CD8+ T cell (GZMK)	Prodromal_iPD
NOL7	84.719	0.171063	0.0954275	1.7926	0.0730376	0.514506	CD8+ T cell (GZMK)	Prodromal_iPD
RANBP9	34.9776	0.105451	0.119105	0.885358	0.375964	0.797101	CD8+ T cell (GZMK)	Prodromal_iPD
MCUR1	14.956	0.125357	0.168524	0.743854	0.456965	0.83675	CD8+ T cell (GZMK)	Prodromal_iPD
CD83	11.8365	0.328741	0.259812	1.2653	0.205763	0.678092	CD8+ T cell (GZMK)	Prodromal_iPD
JARID2	30.9622	0.232543	0.115175	2.01904	0.0434831	0.454646	CD8+ T cell (GZMK)	Prodromal_iPD
DTNBP1	25.5072	-0.134772	0.124608	-1.08157	0.279446	0.739775	CD8+ T cell (GZMK)	Prodromal_iPD
MYLIP	60.4702	0.136903	0.146294	0.935808	0.349372	0.780047	CD8+ T cell (GZMK)	Prodromal_iPD
ATXN1	109.165	0.0148858	0.110746	0.134414	0.893075	0.978932	CD8+ T cell (GZMK)	Prodromal_iPD
FAM8A1	13.7502	0.13238	0.154301	0.857931	0.390931	0.805001	CD8+ T cell (GZMK)	Prodromal_iPD
NUP153	29.8394	0.255131	0.143982	1.77197	0.0763998	0.524597	CD8+ T cell (GZMK)	Prodromal_iPD
TPMT	12.821	0.310009	0.165603	1.872	0.0612066	0.501118	CD8+ T cell (GZMK)	Prodromal_iPD
KDM1B	6.47088	-0.021076	0.221885	-0.0949862	0.924326	0.98525	CD8+ T cell (GZMK)	Prodromal_iPD
DEK	107.176	0.0666543	0.088545	0.752773	0.451586	0.834843	CD8+ T cell (GZMK)	Prodromal_iPD
MBOAT1	11.0439	-0.384873	0.185475	-2.07507	0.0379799	0.430771	CD8+ T cell (GZMK)	Prodromal_iPD
E2F3	26.2747	-0.0528493	0.160777	-0.328712	0.742373	0.941717	CD8+ T cell (GZMK)	Prodromal_iPD
CDKAL1	55.3317	-0.0344573	0.106611	-0.323204	0.746541	0.94191	CD8+ T cell (GZMK)	Prodromal_iPD
MRS2	10.5644	0.309284	0.188492	1.64083	0.100832	0.558483	CD8+ T cell (GZMK)	Prodromal_iPD
ALDH5A1	6.77868	-0.0337714	0.22955	-0.14712	0.883037	0.97583	CD8+ T cell (GZMK)	Prodromal_iPD
TDP2	26.0306	0.0521469	0.115183	0.452732	0.650742	0.913466	CD8+ T cell (GZMK)	Prodromal_iPD
ACOT13	9.95215	-0.157022	0.185746	-0.845357	0.397912	0.808949	CD8+ T cell (GZMK)	Prodromal_iPD
RIPOR2	292.89	-0.106197	0.109063	-0.973719	0.330196	0.766749	CD8+ T cell (GZMK)	Prodromal_iPD
TRIM38	35.7604	-0.0925288	0.105406	-0.877836	0.380033	0.798253	CD8+ T cell (GZMK)	Prodromal_iPD
HIST1H3A	12.3482	0.166293	0.198755	0.836674	0.402776	0.81013	CD8+ T cell (GZMK)	Prodromal_iPD
HIST1H1C	114.785	0.219221	0.227348	0.964254	0.334919	0.769279	CD8+ T cell (GZMK)	Prodromal_iPD
HIST1H4C	157.159	0.404107	0.217784	1.85554	0.063519	0.502805	CD8+ T cell (GZMK)	Prodromal_iPD
HIST1H2BC	12.765	0.192052	0.230149	0.834469	0.404017	0.81122	CD8+ T cell (GZMK)	Prodromal_iPD
HIST1H2AC	18.935	0.187896	0.174431	1.07719	0.281394	0.741053	CD8+ T cell (GZMK)	Prodromal_iPD
HIST1H1E	422.873	0.0466722	0.243299	0.191831	0.847875	0.967403	CD8+ T cell (GZMK)	Prodromal_iPD
HIST1H3D	36.8193	0.188351	0.211899	0.888875	0.37407	0.796949	CD8+ T cell (GZMK)	Prodromal_iPD
HIST1H4E	4.88599	0.297047	0.296413	1.00214	0.316276	0.761766	CD8+ T cell (GZMK)	Prodromal_iPD
HIST1H2AE	6.49877	0.393252	0.248956	1.57961	0.114197	0.579719	CD8+ T cell (GZMK)	Prodromal_iPD
HIST1H1D	220.868	0.0229772	0.214457	0.107141	0.914677	0.982452	CD8+ T cell (GZMK)	Prodromal_iPD
HIST1H4F	6.23996	0.288823	0.35705	0.808914	0.418565	0.817481	CD8+ T cell (GZMK)	Prodromal_iPD
BTN3A2	89.0349	-0.264871	0.154982	-1.70904	0.0874436	0.541299	CD8+ T cell (GZMK)	Prodromal_iPD
BTN2A2	5.48948	0.279442	0.2378	1.17512	0.239949	0.709318	CD8+ T cell (GZMK)	Prodromal_iPD
BTN3A1	57.6442	-0.0669283	0.0982663	-0.681091	0.495814	0.852511	CD8+ T cell (GZMK)	Prodromal_iPD
BTN3A3	44.9795	-0.228348	0.115844	-1.97118	0.0487036	0.465984	CD8+ T cell (GZMK)	Prodromal_iPD
BTN2A1	16.7846	-0.0530029	0.154295	-0.343516	0.73121	0.937734	CD8+ T cell (GZMK)	Prodromal_iPD
HMGN4	70.1127	-0.208148	0.0973688	-2.13773	0.0325386	0.425267	CD8+ T cell (GZMK)	Prodromal_iPD
ABT1	44.5439	0.120506	0.121456	0.992184	0.321108	0.762442	CD8+ T cell (GZMK)	Prodromal_iPD
ZNF322	7.80598	-0.0749461	0.243257	-0.308095	0.75801	0.946037	CD8+ T cell (GZMK)	Prodromal_iPD
HIST1H2AG	12.5577	0.288043	0.232766	1.23748	0.215909	0.687953	CD8+ T cell (GZMK)	Prodromal_iPD
HIST1H2BK	6.91906	0.142945	0.226119	0.632167	0.527278	0.867337	CD8+ T cell (GZMK)	Prodromal_iPD
ZNF184	10.8514	0.0902275	0.201689	0.447359	0.654616	0.91623	CD8+ T cell (GZMK)	Prodromal_iPD
HIST1H2AI	11.7673	0.483569	0.227268	2.12775	0.0333579	0.429955	CD8+ T cell (GZMK)	Prodromal_iPD
HIST1H3H	5.49823	0.569457	0.284671	2.00041	0.0454565	0.459815	CD8+ T cell (GZMK)	Prodromal_iPD
HIST1H2AJ	7.30497	0.591866	0.385665	1.53467	0.124866	0.592563	CD8+ T cell (GZMK)	Prodromal_iPD
HIST1H2BN	10.6494	0.550427	0.214399	2.5673	0.0102494	0.342628	CD8+ T cell (GZMK)	Prodromal_iPD
HIST1H2AK	11.2838	0.39438	0.231883	1.70077	0.0889863	0.542856	CD8+ T cell (GZMK)	Prodromal_iPD
HIST1H1B	11.9607	0.00530801	0.256494	0.0206945	0.983489	0.996051	CD8+ T cell (GZMK)	Prodromal_iPD
HIST1H2AM	16.1997	0.826878	0.235542	3.51053	0.00044722	0.233958	CD8+ T cell (GZMK)	Prodromal_iPD
ZSCAN16	7.06664	-0.173629	0.202796	-0.856173	0.391902	0.805185	CD8+ T cell (GZMK)	Prodromal_iPD
ZKSCAN8	13.2401	0.027207	0.166438	0.163466	0.870152	0.973283	CD8+ T cell (GZMK)	Prodromal_iPD
ZSCAN26	10.5838	-0.0707303	0.188416	-0.375394	0.707367	0.931909	CD8+ T cell (GZMK)	Prodromal_iPD
TRIM27	27.6519	-0.211348	0.125974	-1.67771	0.0934045	0.551432	CD8+ T cell (GZMK)	Prodromal_iPD
HLA-F	274.868	0.087166	0.0751014	1.16064	0.245787	0.714642	CD8+ T cell (GZMK)	Prodromal_iPD
HLA-G	26.9517	0.631946	0.965033	0.654843	0.512569	0.860153	CD8+ T cell (GZMK)	Prodromal_iPD
HLA-A	3457.39	0.0654661	0.0599478	1.09205	0.274811	0.73515	CD8+ T cell (GZMK)	Prodromal_iPD
ZNRD1	41.0045	-0.0369107	0.11015	-0.335096	0.737553	0.941274	CD8+ T cell (GZMK)	Prodromal_iPD
PPP1R11	45.6665	-0.173258	0.100761	-1.7195	0.0855241	0.536166	CD8+ T cell (GZMK)	Prodromal_iPD
TRIM26	24.4552	-0.0605734	0.148392	-0.4082	0.683127	0.926757	CD8+ T cell (GZMK)	Prodromal_iPD
TRIM39	14.6222	-0.00832252	0.161219	-0.0516223	0.95883	0.991482	CD8+ T cell (GZMK)	Prodromal_iPD
HLA-E	1140.07	0.0778323	0.0499212	1.5591	0.118972	0.585323	CD8+ T cell (GZMK)	Prodromal_iPD
GNL1	39.8747	-0.141915	0.104399	-1.35936	0.174032	0.645	CD8+ T cell (GZMK)	Prodromal_iPD
PRR3	10.4931	-0.206215	0.187518	-1.0997	0.271461	0.731849	CD8+ T cell (GZMK)	Prodromal_iPD
ABCF1	38.5734	0.0934733	0.0998658	0.935989	0.349279	0.780047	CD8+ T cell (GZMK)	Prodromal_iPD
PPP1R10	42.5019	-0.232948	0.108763	-2.14179	0.0322102	0.424919	CD8+ T cell (GZMK)	Prodromal_iPD
MRPS18B	29.2573	-0.0733645	0.159058	-0.461245	0.644623	0.911796	CD8+ T cell (GZMK)	Prodromal_iPD
DHX16	17.1994	0.103381	0.157152	0.657844	0.510639	0.858938	CD8+ T cell (GZMK)	Prodromal_iPD
PPP1R18	110.507	-0.0354536	0.123735	-0.286529	0.774473	0.949401	CD8+ T cell (GZMK)	Prodromal_iPD
NRM	5.92318	-0.451259	0.240655	-1.87512	0.0607755	0.499477	CD8+ T cell (GZMK)	Prodromal_iPD
MDC1	14.3021	0.126907	0.16911	0.750436	0.452992	0.834843	CD8+ T cell (GZMK)	Prodromal_iPD
TUBB	115.918	-0.0573094	0.0979406	-0.585145	0.55845	0.884	CD8+ T cell (GZMK)	Prodromal_iPD
FLOT1	60.4769	-0.0799906	0.104133	-0.768157	0.442394	0.828524	CD8+ T cell (GZMK)	Prodromal_iPD
IER3	4.44837	0.671383	0.362203	1.85361	0.0637948	0.502805	CD8+ T cell (GZMK)	Prodromal_iPD
GTF2H4	7.72036	-0.351694	0.207365	-1.69601	0.0898837	0.542977	CD8+ T cell (GZMK)	Prodromal_iPD
HLA-C	3002.43	-0.124796	0.158	-0.78985	0.429616	0.823548	CD8+ T cell (GZMK)	Prodromal_iPD
HLA-B	4874.92	0.00264136	0.139421	0.0189453	0.984885	0.996051	CD8+ T cell (GZMK)	Prodromal_iPD
MICA	6.41425	-0.0538815	0.235724	-0.228579	0.819197	0.961635	CD8+ T cell (GZMK)	Prodromal_iPD
MICB	11.3134	0.079738	0.171992	0.463615	0.642923	0.911644	CD8+ T cell (GZMK)	Prodromal_iPD
DDX39B	101.737	-0.153848	0.072529	-2.12119	0.0339057	0.429955	CD8+ T cell (GZMK)	Prodromal_iPD
NFKBIL1	9.49925	-0.0357039	0.190348	-0.187572	0.851212	0.968243	CD8+ T cell (GZMK)	Prodromal_iPD
LTA	8.63914	0.158153	0.250561	0.631198	0.527911	0.86739	CD8+ T cell (GZMK)	Prodromal_iPD
TNF	15.594	0.20693	0.265649	0.778961	0.436002	0.825402	CD8+ T cell (GZMK)	Prodromal_iPD
LTB	624.124	-0.0549248	0.169757	-0.32355	0.746279	0.941717	CD8+ T cell (GZMK)	Prodromal_iPD
LST1	11.0698	0.567909	0.240242	2.3639	0.0180836	0.381785	CD8+ T cell (GZMK)	Prodromal_iPD
NCR3	37.5256	0.673702	0.221299	3.0443	0.00233219	0.266151	CD8+ T cell (GZMK)	Prodromal_iPD
AIF1	17.8037	0.14758	0.348329	0.423679	0.6718	0.923287	CD8+ T cell (GZMK)	Prodromal_iPD
PRRC2A	60.9974	-0.117657	0.0923262	-1.27436	0.202536	0.67541	CD8+ T cell (GZMK)	Prodromal_iPD
BAG6	45.3898	-0.0718914	0.0937444	-0.766887	0.443148	0.828993	CD8+ T cell (GZMK)	Prodromal_iPD
APOM	4.39041	-0.168149	0.259095	-0.648988	0.516346	0.862448	CD8+ T cell (GZMK)	Prodromal_iPD
GPANK1	12.3696	-0.142591	0.181723	-0.784666	0.43265	0.825065	CD8+ T cell (GZMK)	Prodromal_iPD
CSNK2B	133.428	0.0887856	0.0740921	1.19831	0.230795	0.700903	CD8+ T cell (GZMK)	Prodromal_iPD
LY6G5C	5.04793	-0.142876	0.265285	-0.538573	0.590181	0.894784	CD8+ T cell (GZMK)	Prodromal_iPD
ABHD16A	22.9205	0.111936	0.113824	0.983417	0.325402	0.763942	CD8+ T cell (GZMK)	Prodromal_iPD
DDAH2	11.8799	-0.126051	0.165813	-0.760199	0.447136	0.831782	CD8+ T cell (GZMK)	Prodromal_iPD
CLIC1	313.444	0.0506132	0.0939492	0.53873	0.590074	0.894778	CD8+ T cell (GZMK)	Prodromal_iPD
VARS	12.047	-0.189682	0.195116	-0.972151	0.330976	0.766955	CD8+ T cell (GZMK)	Prodromal_iPD
LSM2	48.8609	-0.0176732	0.112547	-0.15703	0.875221	0.97442	CD8+ T cell (GZMK)	Prodromal_iPD
HSPA1A	16.3814	-0.501863	0.225263	-2.2279	0.0258872	0.40881	CD8+ T cell (GZMK)	Prodromal_iPD
HSPA1B	5.28921	-0.21158	0.307881	-0.687214	0.491948	0.851104	CD8+ T cell (GZMK)	Prodromal_iPD
NEU1	14.1519	-0.314622	0.188408	-1.66989	0.0949402	0.554705	CD8+ T cell (GZMK)	Prodromal_iPD
EHMT2	25.2589	-0.113354	0.130511	-0.868543	0.385097	0.802077	CD8+ T cell (GZMK)	Prodromal_iPD
NELFE	37.2844	0.0817294	0.103157	0.792285	0.428195	0.823548	CD8+ T cell (GZMK)	Prodromal_iPD
SKIV2L	20.2464	-0.0156474	0.154675	-0.101163	0.919421	0.983977	CD8+ T cell (GZMK)	Prodromal_iPD
DXO	14.1102	0.0942269	0.164462	0.572942	0.566684	0.885905	CD8+ T cell (GZMK)	Prodromal_iPD
STK19	9.87525	-0.157478	0.181	-0.870041	0.384278	0.801256	CD8+ T cell (GZMK)	Prodromal_iPD
ATF6B	57.9967	0.14687	0.0845259	1.73758	0.0822854	0.532211	CD8+ T cell (GZMK)	Prodromal_iPD
AGPAT1	19.828	-0.00614711	0.130198	-0.0472138	0.962343	0.992033	CD8+ T cell (GZMK)	Prodromal_iPD
RNF5	34.9148	-0.0345625	0.111812	-0.309111	0.757237	0.945617	CD8+ T cell (GZMK)	Prodromal_iPD
PBX2	21.4471	-0.0777538	0.125531	-0.619397	0.535655	0.871547	CD8+ T cell (GZMK)	Prodromal_iPD
GPSM3	311.593	0.0213404	0.0640719	0.333069	0.739082	0.941717	CD8+ T cell (GZMK)	Prodromal_iPD
HLA-DRA	63.5992	-0.00483781	0.268059	-0.0180476	0.985601	0.996051	CD8+ T cell (GZMK)	Prodromal_iPD
HLA-DRB5	43.614	-0.515664	0.390216	-1.32148	0.18634	0.662254	CD8+ T cell (GZMK)	Prodromal_iPD
HLA-DRB1	171.719	0.385067	0.221424	1.73905	0.0820267	0.531255	CD8+ T cell (GZMK)	Prodromal_iPD
HLA-DQA1	52.9565	-0.412761	0.401354	-1.02842	0.303751	0.759462	CD8+ T cell (GZMK)	Prodromal_iPD
HLA-DQB1	60.6266	0.265801	0.335786	0.791577	0.428607	0.823548	CD8+ T cell (GZMK)	Prodromal_iPD
TAP2	90.2852	-0.0105766	0.0897174	-0.117888	0.906157	0.979932	CD8+ T cell (GZMK)	Prodromal_iPD
PSMB8	161.475	-0.0115224	0.0820943	-0.140355	0.888379	0.97736	CD8+ T cell (GZMK)	Prodromal_iPD
PSMB9	246.939	0.0768903	0.119808	0.641781	0.521016	0.863844	CD8+ T cell (GZMK)	Prodromal_iPD
TAP1	111.471	-0.226751	0.112501	-2.01555	0.0438472	0.454646	CD8+ T cell (GZMK)	Prodromal_iPD
HLA-DMB	10.2935	-0.0808838	0.203024	-0.398396	0.690339	0.92808	CD8+ T cell (GZMK)	Prodromal_iPD
HLA-DMA	36.5302	0.0803645	0.142246	0.564969	0.572095	0.886817	CD8+ T cell (GZMK)	Prodromal_iPD
BRD2	80.2089	-0.0991456	0.106717	-0.929048	0.352864	0.784203	CD8+ T cell (GZMK)	Prodromal_iPD
HLA-DPA1	183.268	0.168286	0.144118	1.1677	0.242928	0.711895	CD8+ T cell (GZMK)	Prodromal_iPD
HLA-DPB1	188.837	0.0965349	0.135013	0.715004	0.474606	0.843398	CD8+ T cell (GZMK)	Prodromal_iPD
RXRB	17.1147	-0.0385119	0.142031	-0.271151	0.786275	0.954203	CD8+ T cell (GZMK)	Prodromal_iPD
SLC39A7	19.0613	-0.268001	0.13744	-1.94994	0.0511827	0.473728	CD8+ T cell (GZMK)	Prodromal_iPD
HSD17B8	17.7357	0.343375	0.153481	2.23724	0.0252706	0.404934	CD8+ T cell (GZMK)	Prodromal_iPD
RING1	34.2524	0.183033	0.100129	1.82797	0.0675535	0.505487	CD8+ T cell (GZMK)	Prodromal_iPD
VPS52	12.7	-0.00319307	0.160977	-0.0198356	0.984175	0.996051	CD8+ T cell (GZMK)	Prodromal_iPD
B3GALT4	13.6556	-0.235046	0.154559	-1.52075	0.128321	0.594165	CD8+ T cell (GZMK)	Prodromal_iPD
WDR46	24.1399	-0.0194237	0.152562	-0.127317	0.898689	0.979257	CD8+ T cell (GZMK)	Prodromal_iPD
PFDN6	24.3168	0.00483407	0.150456	0.0321295	0.974369	0.994133	CD8+ T cell (GZMK)	Prodromal_iPD
RGL2	16.3501	-0.120124	0.162329	-0.740005	0.459297	0.83675	CD8+ T cell (GZMK)	Prodromal_iPD
TAPBP	159.465	0.101391	0.0777622	1.30386	0.192283	0.665872	CD8+ T cell (GZMK)	Prodromal_iPD
ZBTB22	10.3709	-0.133889	0.178972	-0.748099	0.454401	0.835047	CD8+ T cell (GZMK)	Prodromal_iPD
DAXX	45.2463	-0.341741	0.140699	-2.42889	0.0151453	0.369055	CD8+ T cell (GZMK)	Prodromal_iPD
PHF1	80.7032	0.00393706	0.109621	0.0359152	0.97135	0.993703	CD8+ T cell (GZMK)	Prodromal_iPD
CUTA	174.511	0.126573	0.0962969	1.31441	0.188709	0.66521	CD8+ T cell (GZMK)	Prodromal_iPD
SYNGAP1	10.7498	-0.0153107	0.170362	-0.0898715	0.928389	0.985961	CD8+ T cell (GZMK)	Prodromal_iPD
BAK1	18.8708	0.378394	0.157768	2.39842	0.0164659	0.3735	CD8+ T cell (GZMK)	Prodromal_iPD
ITPR3	19.0642	0.397581	0.151313	2.62754	0.00860041	0.32785	CD8+ T cell (GZMK)	Prodromal_iPD
UQCC2	21.252	0.0459736	0.14197	0.323826	0.746069	0.941717	CD8+ T cell (GZMK)	Prodromal_iPD
LEMD2	16.8028	-0.0666857	0.145185	-0.459316	0.646007	0.912445	CD8+ T cell (GZMK)	Prodromal_iPD
HMGA1	51.7659	-0.015351	0.100271	-0.153095	0.878324	0.975242	CD8+ T cell (GZMK)	Prodromal_iPD
SMIM29	28.7117	0.19576	0.121969	1.605	0.108494	0.573202	CD8+ T cell (GZMK)	Prodromal_iPD
NUDT3	30.0625	-0.0487252	0.103117	-0.472523	0.636554	0.909787	CD8+ T cell (GZMK)	Prodromal_iPD
PACSIN1	6.30792	-0.738325	0.323622	-2.28144	0.0225226	0.404934	CD8+ T cell (GZMK)	Prodromal_iPD
SNRPC	63.593	0.324589	0.104888	3.09463	0.00197056	0.260666	CD8+ T cell (GZMK)	Prodromal_iPD
UHRF1BP1	9.90569	-0.198623	0.202743	-0.979677	0.327245	0.763962	CD8+ T cell (GZMK)	Prodromal_iPD
TAF11	27.775	0.0232266	0.116472	0.199418	0.841936	0.965944	CD8+ T cell (GZMK)	Prodromal_iPD
ANKS1A	11.7083	-0.360499	0.1921	-1.87662	0.0605696	0.498451	CD8+ T cell (GZMK)	Prodromal_iPD
ZNF76	20.0983	0.0915115	0.128263	0.713465	0.475558	0.843398	CD8+ T cell (GZMK)	Prodromal_iPD
DEF6	87.0585	-0.0929338	0.081636	-1.13839	0.254957	0.720808	CD8+ T cell (GZMK)	Prodromal_iPD
PPARD	11.1796	0.259411	0.181795	1.42694	0.153596	0.620261	CD8+ T cell (GZMK)	Prodromal_iPD
FKBP5	64.2155	-0.339328	0.157918	-2.14876	0.0316535	0.423638	CD8+ T cell (GZMK)	Prodromal_iPD
SRPK1	37.3092	-0.182036	0.109707	-1.65929	0.0970583	0.555666	CD8+ T cell (GZMK)	Prodromal_iPD
MAPK14	26.3043	0.00358615	0.121684	0.0294709	0.976489	0.994521	CD8+ T cell (GZMK)	Prodromal_iPD
MAPK13	15.2692	0.14382	0.163189	0.881308	0.378151	0.797202	CD8+ T cell (GZMK)	Prodromal_iPD
BRPF3	9.50633	-0.14887	0.170678	-0.872228	0.383084	0.800414	CD8+ T cell (GZMK)	Prodromal_iPD
KCTD20	26.3829	0.184448	0.138748	1.32937	0.183726	0.657826	CD8+ T cell (GZMK)	Prodromal_iPD
STK38	92.8332	0.0053061	0.0806268	0.0658106	0.947529	0.989584	CD8+ T cell (GZMK)	Prodromal_iPD
SRSF3	125.333	0.169756	0.107934	1.57278	0.115769	0.583734	CD8+ T cell (GZMK)	Prodromal_iPD
CDKN1A	7.16942	0.391873	0.42503	0.921988	0.356535	0.787948	CD8+ T cell (GZMK)	Prodromal_iPD
PPIL1	5.71465	-0.222884	0.242653	-0.918532	0.35834	0.788126	CD8+ T cell (GZMK)	Prodromal_iPD
MTCH1	58.744	0.240294	0.105721	2.27292	0.0230311	0.404934	CD8+ T cell (GZMK)	Prodromal_iPD
PIM1	71.7167	-0.367939	0.201965	-1.8218	0.0684855	0.506662	CD8+ T cell (GZMK)	Prodromal_iPD
TBC1D22B	8.15002	0.0879437	0.21109	0.416618	0.676958	0.925812	CD8+ T cell (GZMK)	Prodromal_iPD
RNF8	11.1441	0.101085	0.176659	0.572205	0.567183	0.88603	CD8+ T cell (GZMK)	Prodromal_iPD
CMTR1	16.1154	-0.0326	0.145474	-0.224095	0.822683	0.962267	CD8+ T cell (GZMK)	Prodromal_iPD
CCDC167	42.4286	0.234066	0.178114	1.31414	0.1888	0.665258	CD8+ T cell (GZMK)	Prodromal_iPD
MDGA1	3.9609	-0.437493	0.620006	-0.705628	0.48042	0.845137	CD8+ T cell (GZMK)	Prodromal_iPD
ZFAND3	63.1085	0.167112	0.117496	1.42227	0.154947	0.621003	CD8+ T cell (GZMK)	Prodromal_iPD
BTBD9	73.3478	-0.0516982	0.115169	-0.448892	0.65351	0.915718	CD8+ T cell (GZMK)	Prodromal_iPD
GLO1	32.6118	0.144882	0.113481	1.27671	0.201704	0.67531	CD8+ T cell (GZMK)	Prodromal_iPD
SAYSD1	8.39819	-0.0785756	0.212752	-0.36933	0.711882	0.932062	CD8+ T cell (GZMK)	Prodromal_iPD
OARD1	23.7751	0.0633483	0.127586	0.496516	0.61953	0.905301	CD8+ T cell (GZMK)	Prodromal_iPD
NFYA	12.5934	-0.305241	0.169909	-1.79649	0.0724166	0.512894	CD8+ T cell (GZMK)	Prodromal_iPD
FOXP4	5.54749	-0.156698	0.233688	-0.670545	0.50251	0.854276	CD8+ T cell (GZMK)	Prodromal_iPD
TFEB	7.75214	0.336429	0.216928	1.55088	0.120931	0.590159	CD8+ T cell (GZMK)	Prodromal_iPD
TOMM6	147.87	0.15136	0.0988128	1.53178	0.125576	0.592882	CD8+ T cell (GZMK)	Prodromal_iPD
CCND3	277.696	0.0751961	0.0724996	1.03719	0.299646	0.755503	CD8+ T cell (GZMK)	Prodromal_iPD
TAF8	13.1641	0.148916	0.159393	0.934269	0.350165	0.781013	CD8+ T cell (GZMK)	Prodromal_iPD
MRPS10	24.957	0.3433	0.115201	2.98001	0.00288243	0.266151	CD8+ T cell (GZMK)	Prodromal_iPD
TRERF1	50.1126	-0.0211328	0.141251	-0.149612	0.881071	0.975411	CD8+ T cell (GZMK)	Prodromal_iPD
UBR2	65.3762	0.100328	0.0933814	1.07439	0.282648	0.742122	CD8+ T cell (GZMK)	Prodromal_iPD
TBCC	58.9516	-0.203569	0.0906888	-2.2447	0.0247872	0.404934	CD8+ T cell (GZMK)	Prodromal_iPD
BICRAL	53.3736	-0.134465	0.0999041	-1.34594	0.178321	0.649661	CD8+ T cell (GZMK)	Prodromal_iPD
CNPY3	75.1028	-0.156547	0.0863769	-1.81237	0.0699283	0.508795	CD8+ T cell (GZMK)	Prodromal_iPD
PEX6	17.7156	-0.104168	0.154177	-0.675642	0.499268	0.853717	CD8+ T cell (GZMK)	Prodromal_iPD
PPP2R5D	16.4412	-0.0551448	0.139239	-0.396045	0.692072	0.928927	CD8+ T cell (GZMK)	Prodromal_iPD
MEA1	46.7204	0.0252113	0.118977	0.211901	0.832184	0.96328	CD8+ T cell (GZMK)	Prodromal_iPD
KLHDC3	28.8347	-0.124554	0.137787	-0.903957	0.366018	0.792231	CD8+ T cell (GZMK)	Prodromal_iPD
RRP36	34.9595	-0.146747	0.0995583	-1.47398	0.140487	0.61094	CD8+ T cell (GZMK)	Prodromal_iPD
MRPL2	20.1622	0.137288	0.131087	1.04731	0.294959	0.75049	CD8+ T cell (GZMK)	Prodromal_iPD
SRF	12.3315	-0.156326	0.158958	-0.983443	0.32539	0.763942	CD8+ T cell (GZMK)	Prodromal_iPD
CUL9	8.69718	-0.0599092	0.182966	-0.327433	0.743341	0.941717	CD8+ T cell (GZMK)	Prodromal_iPD
DNPH1	31.2821	-0.0198046	0.16263	-0.121778	0.903075	0.979409	CD8+ T cell (GZMK)	Prodromal_iPD
ZNF318	16.0543	-0.0624581	0.15519	-0.402463	0.687343	0.926789	CD8+ T cell (GZMK)	Prodromal_iPD
ABCC10	11.3448	-0.0434206	0.166672	-0.260515	0.794466	0.955967	CD8+ T cell (GZMK)	Prodromal_iPD
TJAP1	10.3581	-0.165309	0.192604	-0.858288	0.390733	0.805001	CD8+ T cell (GZMK)	Prodromal_iPD
POLR1C	13.6396	-0.0992948	0.152199	-0.652399	0.514144	0.861235	CD8+ T cell (GZMK)	Prodromal_iPD
YIPF3	32.0704	-0.135185	0.142278	-0.950144	0.342039	0.773633	CD8+ T cell (GZMK)	Prodromal_iPD
XPO5	8.148	0.00283322	0.192495	0.0147184	0.988257	0.996084	CD8+ T cell (GZMK)	Prodromal_iPD
POLH	8.45347	-0.0678691	0.209329	-0.324223	0.745769	0.941717	CD8+ T cell (GZMK)	Prodromal_iPD
GTPBP2	6.2041	-0.0944941	0.234028	-0.403773	0.68638	0.926789	CD8+ T cell (GZMK)	Prodromal_iPD
MAD2L1BP	8.28728	0.327612	0.226622	1.44563	0.14828	0.615547	CD8+ T cell (GZMK)	Prodromal_iPD
MRPS18A	16.8568	-0.357051	0.151435	-2.35778	0.0183846	0.382345	CD8+ T cell (GZMK)	Prodromal_iPD
MRPL14	43.7465	-0.0366096	0.132394	-0.276521	0.782148	0.952778	CD8+ T cell (GZMK)	Prodromal_iPD
TMEM63B	6.84615	-0.0323933	0.2217	-0.146113	0.883832	0.976054	CD8+ T cell (GZMK)	Prodromal_iPD
HSP90AB1	491.841	0.0273195	0.0904621	0.302	0.762652	0.946406	CD8+ T cell (GZMK)	Prodromal_iPD
SLC35B2	17.7145	-0.0416627	0.141725	-0.293969	0.768781	0.94724	CD8+ T cell (GZMK)	Prodromal_iPD
NFKBIE	7.18989	0.307278	0.268537	1.14427	0.252513	0.720677	CD8+ T cell (GZMK)	Prodromal_iPD
AARS2	4.46022	-0.25033	0.300908	-0.831917	0.405456	0.812046	CD8+ T cell (GZMK)	Prodromal_iPD
CDC5L	36.0351	0.158292	0.115902	1.36574	0.17202	0.641977	CD8+ T cell (GZMK)	Prodromal_iPD
SUPT3H	51.8858	0.00733439	0.119672	0.0612876	0.95113	0.989879	CD8+ T cell (GZMK)	Prodromal_iPD
RUNX2	20.2882	-0.486613	0.234036	-2.07923	0.0375964	0.429955	CD8+ T cell (GZMK)	Prodromal_iPD
CLIC5	4.47814	-0.630706	0.278343	-2.26593	0.0234558	0.404934	CD8+ T cell (GZMK)	Prodromal_iPD
ENPP4	12.1596	-0.0487249	0.169094	-0.288153	0.77323	0.949153	CD8+ T cell (GZMK)	Prodromal_iPD
ENPP5	5.10431	-0.0558386	0.264699	-0.210951	0.832925	0.963293	CD8+ T cell (GZMK)	Prodromal_iPD
CD2AP	37.9335	-0.00107085	0.0951462	-0.0112548	0.99102	0.996726	CD8+ T cell (GZMK)	Prodromal_iPD
MMUT	7.13687	-0.301242	0.215763	-1.39617	0.162664	0.62928	CD8+ T cell (GZMK)	Prodromal_iPD
MCM3	19.7849	-0.507696	0.179402	-2.82993	0.00465585	0.297901	CD8+ T cell (GZMK)	Prodromal_iPD
PAQR8	4.35775	-0.621366	0.380008	-1.63514	0.10202	0.561156	CD8+ T cell (GZMK)	Prodromal_iPD
EFHC1	6.64265	-0.0949064	0.223351	-0.42492	0.670895	0.922747	CD8+ T cell (GZMK)	Prodromal_iPD
TMEM14A	13.7859	0.207627	0.172063	1.20669	0.227552	0.698287	CD8+ T cell (GZMK)	Prodromal_iPD
ICK	8.66489	0.213188	0.198806	1.07234	0.283568	0.742875	CD8+ T cell (GZMK)	Prodromal_iPD
FBXO9	41.9783	-0.0953843	0.0990636	-0.962859	0.335618	0.769881	CD8+ T cell (GZMK)	Prodromal_iPD
ELOVL5	82.0238	0.0681404	0.0808532	0.842766	0.399359	0.808949	CD8+ T cell (GZMK)	Prodromal_iPD
GCLC	11.9486	-0.0589559	0.183844	-0.320685	0.748449	0.942712	CD8+ T cell (GZMK)	Prodromal_iPD
KIAA1586	11.4668	-0.25582	0.181422	-1.41008	0.158515	0.626102	CD8+ T cell (GZMK)	Prodromal_iPD
ZNF451	38.543	0.0154784	0.131046	0.118114	0.905977	0.979932	CD8+ T cell (GZMK)	Prodromal_iPD
BAG2	8.82545	-0.0601288	0.199252	-0.301772	0.762826	0.946406	CD8+ T cell (GZMK)	Prodromal_iPD
PRIM2	21.0237	-0.0456155	0.127277	-0.358396	0.720047	0.934622	CD8+ T cell (GZMK)	Prodromal_iPD
AL135905.2	44.3858	0.0838983	0.162052	0.517723	0.604651	0.900624	CD8+ T cell (GZMK)	Prodromal_iPD
PHF3	107.233	-0.139528	0.08392	-1.66262	0.0963876	0.555531	CD8+ T cell (GZMK)	Prodromal_iPD
LMBRD1	65.3109	0.0659409	0.0954906	0.690549	0.489849	0.850675	CD8+ T cell (GZMK)	Prodromal_iPD
FAM135A	8.81435	-0.0554075	0.209923	-0.263942	0.791825	0.955861	CD8+ T cell (GZMK)	Prodromal_iPD
SDHAF4	5.25573	0.359388	0.250591	1.43416	0.151526	0.618542	CD8+ T cell (GZMK)	Prodromal_iPD
SMAP1	64.9321	0.248823	0.0851638	2.9217	0.00348132	0.295442	CD8+ T cell (GZMK)	Prodromal_iPD
OGFRL1	16.2825	0.0908199	0.14982	0.606194	0.544386	0.875431	CD8+ T cell (GZMK)	Prodromal_iPD
KCNQ5	21.2939	0.197395	0.206892	0.954093	0.340037	0.772964	CD8+ T cell (GZMK)	Prodromal_iPD
OOEP	64.3572	0.592373	0.180646	3.27918	0.00104107	0.233958	CD8+ T cell (GZMK)	Prodromal_iPD
CGAS	13.4283	0.0349431	0.176604	0.197861	0.843154	0.966444	CD8+ T cell (GZMK)	Prodromal_iPD
MTO1	19.3263	-0.0143586	0.143063	-0.100365	0.920054	0.984079	CD8+ T cell (GZMK)	Prodromal_iPD
EEF1A1	10835.6	0.0916599	0.0812069	1.12872	0.259016	0.724238	CD8+ T cell (GZMK)	Prodromal_iPD
SLC17A5	15.9249	0.162918	0.167597	0.972077	0.331012	0.766955	CD8+ T cell (GZMK)	Prodromal_iPD
COX7A2	196.51	0.241576	0.111773	2.16132	0.0306709	0.421555	CD8+ T cell (GZMK)	Prodromal_iPD
TMEM30A	35.1512	-0.169651	0.104112	-1.62951	0.103205	0.562784	CD8+ T cell (GZMK)	Prodromal_iPD
SENP6	87.9191	-0.0190159	0.0745067	-0.255224	0.79855	0.956918	CD8+ T cell (GZMK)	Prodromal_iPD
MYO6	13.0547	0.175098	0.211414	0.82822	0.407546	0.812291	CD8+ T cell (GZMK)	Prodromal_iPD
IRAK1BP1	6.58667	-0.428902	0.249382	-1.71986	0.0854577	0.536166	CD8+ T cell (GZMK)	Prodromal_iPD
PHIP	79.6343	-0.0577546	0.0857398	-0.673603	0.500563	0.854065	CD8+ T cell (GZMK)	Prodromal_iPD
HMGN3	88.6764	0.0941032	0.103939	0.905365	0.365272	0.792118	CD8+ T cell (GZMK)	Prodromal_iPD
BCKDHB	21.679	-0.0418265	0.13099	-0.31931	0.749491	0.942735	CD8+ T cell (GZMK)	Prodromal_iPD
TENT5A	6.54936	0.501197	0.301595	1.66182	0.0965487	0.555531	CD8+ T cell (GZMK)	Prodromal_iPD
IBTK	32.0033	-0.0761403	0.111413	-0.683403	0.494352	0.851865	CD8+ T cell (GZMK)	Prodromal_iPD
UBE3D	7.76967	-0.0365557	0.206159	-0.177318	0.859259	0.970199	CD8+ T cell (GZMK)	Prodromal_iPD
DOP1A	18.4843	0.0571877	0.139734	0.409261	0.682348	0.926478	CD8+ T cell (GZMK)	Prodromal_iPD
PGM3	6.18443	0.113105	0.239098	0.47305	0.636178	0.909696	CD8+ T cell (GZMK)	Prodromal_iPD
CYB5R4	28.0034	-0.0600051	0.11584	-0.518	0.604458	0.900624	CD8+ T cell (GZMK)	Prodromal_iPD
CEP162	8.14387	-0.462658	0.204283	-2.26479	0.0235257	0.404934	CD8+ T cell (GZMK)	Prodromal_iPD
NT5E	13.1202	-0.20758	0.254017	-0.81719	0.41382	0.814974	CD8+ T cell (GZMK)	Prodromal_iPD
SNX14	32.4812	-0.118515	0.108518	-1.09212	0.274779	0.73515	CD8+ T cell (GZMK)	Prodromal_iPD
SYNCRIP	53.5492	-0.103359	0.0926857	-1.11515	0.264785	0.729296	CD8+ T cell (GZMK)	Prodromal_iPD
ZNF292	87.7431	0.0756597	0.0882336	0.857493	0.391172	0.805001	CD8+ T cell (GZMK)	Prodromal_iPD
SMIM8	8.92841	-0.0862961	0.187128	-0.461161	0.644683	0.911796	CD8+ T cell (GZMK)	Prodromal_iPD
SLC35A1	16.2143	-0.0092517	0.14938	-0.0619341	0.950615	0.989879	CD8+ T cell (GZMK)	Prodromal_iPD
RARS2	30.801	0.00954981	0.110925	0.0860929	0.931393	0.986475	CD8+ T cell (GZMK)	Prodromal_iPD
ORC3	18.0278	0.0236339	0.146774	0.161023	0.872075	0.973375	CD8+ T cell (GZMK)	Prodromal_iPD
AKIRIN2	59.3999	0.282673	0.122297	2.31136	0.0208128	0.399945	CD8+ T cell (GZMK)	Prodromal_iPD
RNGTT	36.0475	-0.0581132	0.10154	-0.57232	0.567105	0.88603	CD8+ T cell (GZMK)	Prodromal_iPD
PNRC1	962.119	0.205157	0.0944722	2.17161	0.0298853	0.421555	CD8+ T cell (GZMK)	Prodromal_iPD
PM20D2	7.89762	-0.215193	0.212764	-1.01142	0.311816	0.760034	CD8+ T cell (GZMK)	Prodromal_iPD
UBE2J1	50.8394	0.287059	0.110276	2.6031	0.00923837	0.33535	CD8+ T cell (GZMK)	Prodromal_iPD
LYRM2	30.3798	0.0517489	0.119529	0.432939	0.665059	0.920816	CD8+ T cell (GZMK)	Prodromal_iPD
MDN1	32.044	-0.194124	0.114819	-1.69069	0.0908959	0.544746	CD8+ T cell (GZMK)	Prodromal_iPD
CASP8AP2	29.9039	-0.10326	0.135201	-0.763753	0.445015	0.829748	CD8+ T cell (GZMK)	Prodromal_iPD
BACH2	90.6668	0.112947	0.161279	0.70032	0.483728	0.845864	CD8+ T cell (GZMK)	Prodromal_iPD
MAP3K7	20.8165	0.0928055	0.12522	0.741142	0.458607	0.83675	CD8+ T cell (GZMK)	Prodromal_iPD
MANEA	6.29092	-0.301138	0.267681	-1.12499	0.260594	0.725839	CD8+ T cell (GZMK)	Prodromal_iPD
UFL1	45.0464	-0.00102954	0.095581	-0.0107714	0.991406	0.996726	CD8+ T cell (GZMK)	Prodromal_iPD
NDUFAF4	26.2673	0.0374641	0.147887	0.253329	0.800014	0.957317	CD8+ T cell (GZMK)	Prodromal_iPD
MMS22L	7.52667	-0.0928675	0.228191	-0.406972	0.684028	0.926789	CD8+ T cell (GZMK)	Prodromal_iPD
FBXL4	15.9938	-0.253983	0.152487	-1.66561	0.0957917	0.554874	CD8+ T cell (GZMK)	Prodromal_iPD
PNISR	204.801	0.134152	0.0828477	1.61926	0.105392	0.566273	CD8+ T cell (GZMK)	Prodromal_iPD
USP45	12.1395	-0.130049	0.182295	-0.7134	0.475598	0.843398	CD8+ T cell (GZMK)	Prodromal_iPD
TSTD3	10.9751	0.052991	0.172997	0.306313	0.759367	0.946406	CD8+ T cell (GZMK)	Prodromal_iPD
CCNC	38.561	-0.0141749	0.103562	-0.136873	0.891131	0.977864	CD8+ T cell (GZMK)	Prodromal_iPD
ASCC3	49.8022	-0.0170262	0.111751	-0.152358	0.878905	0.975242	CD8+ T cell (GZMK)	Prodromal_iPD
HACE1	6.17771	0.173947	0.23394	0.743551	0.457148	0.83675	CD8+ T cell (GZMK)	Prodromal_iPD
PREP	24.1905	-0.291103	0.128558	-2.26436	0.0235519	0.404934	CD8+ T cell (GZMK)	Prodromal_iPD
PRDM1	106.595	0.163175	0.171059	0.95391	0.340129	0.772964	CD8+ T cell (GZMK)	Prodromal_iPD
ATG5	49.8922	-0.0726869	0.0837377	-0.868031	0.385377	0.802306	CD8+ T cell (GZMK)	Prodromal_iPD
CRYBG1	85.6315	0.0362663	0.121763	0.297843	0.765823	0.946614	CD8+ T cell (GZMK)	Prodromal_iPD
QRSL1	9.56195	0.0553304	0.185117	0.298894	0.765021	0.946406	CD8+ T cell (GZMK)	Prodromal_iPD
PDSS2	24.1794	-0.179135	0.144628	-1.23859	0.215496	0.687069	CD8+ T cell (GZMK)	Prodromal_iPD
SCML4	95.9812	0.074161	0.107099	0.692455	0.488652	0.850641	CD8+ T cell (GZMK)	Prodromal_iPD
SEC63	50.3252	0.00714076	0.0901785	0.0791847	0.936886	0.987433	CD8+ T cell (GZMK)	Prodromal_iPD
OSTM1	28.0893	-0.125722	0.111864	-1.12388	0.261063	0.725976	CD8+ T cell (GZMK)	Prodromal_iPD
SNX3	94.7257	-0.031474	0.0669683	-0.469983	0.638367	0.910782	CD8+ T cell (GZMK)	Prodromal_iPD
AFG1L	5.29506	-0.0471909	0.234619	-0.201139	0.84059	0.965323	CD8+ T cell (GZMK)	Prodromal_iPD
FOXO3	28.026	-0.0292293	0.132744	-0.220193	0.825721	0.962706	CD8+ T cell (GZMK)	Prodromal_iPD
ARMC2	8.99722	0.181907	0.206435	0.881182	0.378219	0.797202	CD8+ T cell (GZMK)	Prodromal_iPD
SESN1	31.5371	-0.00739908	0.164095	-0.0450901	0.964035	0.992747	CD8+ T cell (GZMK)	Prodromal_iPD
CD164	87.2995	-0.118626	0.0927567	-1.27889	0.200934	0.67531	CD8+ T cell (GZMK)	Prodromal_iPD
SMPD2	7.6562	-0.284491	0.214567	-1.32588	0.184878	0.660857	CD8+ T cell (GZMK)	Prodromal_iPD
MICAL1	23.7438	-0.195356	0.133003	-1.46881	0.141884	0.61134	CD8+ T cell (GZMK)	Prodromal_iPD
ZBTB24	23.8318	0.150098	0.141448	1.06115	0.288623	0.746263	CD8+ T cell (GZMK)	Prodromal_iPD
AK9	11.0862	-0.0540382	0.200676	-0.269281	0.787713	0.954437	CD8+ T cell (GZMK)	Prodromal_iPD
FIG4	10.2381	0.105225	0.1932	0.544644	0.585998	0.894581	CD8+ T cell (GZMK)	Prodromal_iPD
CDC40	48.5781	0.0493871	0.0995874	0.495918	0.619952	0.905301	CD8+ T cell (GZMK)	Prodromal_iPD
CDK19	13.6997	-0.263096	0.175289	-1.50093	0.133375	0.600452	CD8+ T cell (GZMK)	Prodromal_iPD
AMD1	51.5824	0.227124	0.117128	1.9391	0.0524886	0.479152	CD8+ T cell (GZMK)	Prodromal_iPD
GTF3C6	43.2334	0.0841304	0.108624	0.774512	0.438628	0.826631	CD8+ T cell (GZMK)	Prodromal_iPD
MFSD4B	10.5024	-0.0976072	0.210499	-0.463695	0.642866	0.911644	CD8+ T cell (GZMK)	Prodromal_iPD
REV3L	46.323	-0.0390081	0.104269	-0.37411	0.708322	0.931909	CD8+ T cell (GZMK)	Prodromal_iPD
TRAF3IP2	8.37665	-0.404542	0.216986	-1.86437	0.0622691	0.501149	CD8+ T cell (GZMK)	Prodromal_iPD
FYN	442.441	0.053888	0.0792601	0.679888	0.496575	0.852651	CD8+ T cell (GZMK)	Prodromal_iPD
TUBE1	10.204	0.292036	0.19735	1.47979	0.138929	0.609329	CD8+ T cell (GZMK)	Prodromal_iPD
FAM229B	6.59396	0.0899385	0.221353	0.406313	0.684512	0.926789	CD8+ T cell (GZMK)	Prodromal_iPD
HDAC2	28.4389	-0.151169	0.120619	-1.25328	0.210105	0.682128	CD8+ T cell (GZMK)	Prodromal_iPD
NT5DC1	39.9011	-0.0227647	0.0940855	-0.241958	0.808813	0.959849	CD8+ T cell (GZMK)	Prodromal_iPD
TSPYL4	15.8519	-0.037165	0.158008	-0.23521	0.814046	0.961085	CD8+ T cell (GZMK)	Prodromal_iPD
DSE	18.9459	-0.0513255	0.153476	-0.334421	0.738062	0.941508	CD8+ T cell (GZMK)	Prodromal_iPD
TSPYL1	52.2216	-0.158229	0.130026	-1.21691	0.223639	0.695677	CD8+ T cell (GZMK)	Prodromal_iPD
CALHM6	9.05182	0.0778877	0.377936	0.206087	0.836723	0.964438	CD8+ T cell (GZMK)	Prodromal_iPD
RWDD1	119.892	0.322094	0.120023	2.6836	0.00728332	0.305017	CD8+ T cell (GZMK)	Prodromal_iPD
ZUP1	8.76059	0.448368	0.197099	2.27484	0.0229157	0.404934	CD8+ T cell (GZMK)	Prodromal_iPD
KPNA5	27.7514	0.0961003	0.124746	0.770365	0.441084	0.828267	CD8+ T cell (GZMK)	Prodromal_iPD
DCBLD1	6.12998	-0.431384	0.234121	-1.84257	0.0653914	0.505487	CD8+ T cell (GZMK)	Prodromal_iPD
GOPC	30.7488	0.263459	0.132132	1.99391	0.046162	0.46071	CD8+ T cell (GZMK)	Prodromal_iPD
NUS1	26.9769	0.0349054	0.118907	0.293552	0.7691	0.94724	CD8+ T cell (GZMK)	Prodromal_iPD
SLC35F1	19.1929	0.234809	0.301066	0.779926	0.435435	0.825402	CD8+ T cell (GZMK)	Prodromal_iPD
CEP85L	60.8169	-0.0931507	0.0917384	-1.01539	0.309918	0.760034	CD8+ T cell (GZMK)	Prodromal_iPD
MCM9	32.3327	0.0465534	0.125773	0.370139	0.711279	0.931909	CD8+ T cell (GZMK)	Prodromal_iPD
ASF1A	27.3961	-0.383488	0.138325	-2.77237	0.00556503	0.305017	CD8+ T cell (GZMK)	Prodromal_iPD
MAN1A1	26.0623	0.112594	0.117691	0.956688	0.338725	0.772957	CD8+ T cell (GZMK)	Prodromal_iPD
TBC1D32	14.5135	-0.199205	0.166346	-1.19753	0.231098	0.700903	CD8+ T cell (GZMK)	Prodromal_iPD
HSF2	11.3819	-0.0890472	0.17939	-0.496388	0.619621	0.905301	CD8+ T cell (GZMK)	Prodromal_iPD
SERINC1	102.547	-0.0959716	0.0866086	-1.10811	0.267816	0.730519	CD8+ T cell (GZMK)	Prodromal_iPD
HDDC2	47.1831	0.0268378	0.108571	0.247192	0.804759	0.959058	CD8+ T cell (GZMK)	Prodromal_iPD
NCOA7	48.7489	0.0290444	0.0971732	0.298893	0.765021	0.946406	CD8+ T cell (GZMK)	Prodromal_iPD
HINT3	8.54295	-0.114345	0.190969	-0.598764	0.54933	0.877738	CD8+ T cell (GZMK)	Prodromal_iPD
TRMT11	18.2526	-0.192225	0.1535	-1.25228	0.210468	0.682916	CD8+ T cell (GZMK)	Prodromal_iPD
RNF146	11.2147	-0.242127	0.169159	-1.43136	0.152327	0.61904	CD8+ T cell (GZMK)	Prodromal_iPD
ECHDC1	30.4726	-0.00453923	0.120397	-0.0377023	0.969925	0.993703	CD8+ T cell (GZMK)	Prodromal_iPD
THEMIS	179.327	-0.310617	0.117572	-2.64193	0.00824342	0.321345	CD8+ T cell (GZMK)	Prodromal_iPD
PTPRK	4.85993	-0.51907	0.376097	-1.38015	0.167541	0.636604	CD8+ T cell (GZMK)	Prodromal_iPD
ARHGAP18	13.075	-0.0124617	0.198652	-0.0627313	0.94998	0.989879	CD8+ T cell (GZMK)	Prodromal_iPD
L3MBTL3	22.9491	-0.141667	0.156968	-0.902523	0.366779	0.792231	CD8+ T cell (GZMK)	Prodromal_iPD
SAMD3	128.591	0.0414987	0.10742	0.386321	0.699259	0.929765	CD8+ T cell (GZMK)	Prodromal_iPD
AKAP7	22.7692	-0.00446873	0.157022	-0.0284592	0.977296	0.994521	CD8+ T cell (GZMK)	Prodromal_iPD
MED23	31.0004	0.120232	0.125499	0.95803	0.338048	0.772502	CD8+ T cell (GZMK)	Prodromal_iPD
STX7	12.6113	-0.232483	0.159751	-1.45529	0.14559	0.613556	CD8+ T cell (GZMK)	Prodromal_iPD
VNN2	13.8459	-0.137429	0.178679	-0.769139	0.441811	0.828267	CD8+ T cell (GZMK)	Prodromal_iPD
SLC18B1	7.19118	-0.0946341	0.211762	-0.446889	0.654955	0.91654	CD8+ T cell (GZMK)	Prodromal_iPD
TBPL1	29.4971	0.1759	0.105451	1.66807	0.0953025	0.554705	CD8+ T cell (GZMK)	Prodromal_iPD
SGK1	5.04919	-0.15245	0.350114	-0.435429	0.663251	0.920055	CD8+ T cell (GZMK)	Prodromal_iPD
HBS1L	39.1851	0.0524501	0.122314	0.428814	0.668059	0.921714	CD8+ T cell (GZMK)	Prodromal_iPD
MYB	3.76769	-0.437422	0.410053	-1.06674	0.286088	0.745509	CD8+ T cell (GZMK)	Prodromal_iPD
AHI1	16.5292	-0.0349349	0.240378	-0.145333	0.884448	0.976153	CD8+ T cell (GZMK)	Prodromal_iPD
BCLAF1	156.301	-0.0474866	0.0943583	-0.503259	0.614783	0.903759	CD8+ T cell (GZMK)	Prodromal_iPD
MAP3K5	53.7625	-0.11206	0.11418	-0.981436	0.326378	0.763962	CD8+ T cell (GZMK)	Prodromal_iPD
IFNGR1	54.6292	0.152198	0.165257	0.920976	0.357063	0.787948	CD8+ T cell (GZMK)	Prodromal_iPD
TNFAIP3	371.827	-0.0130123	0.174814	-0.074435	0.940664	0.987686	CD8+ T cell (GZMK)	Prodromal_iPD
PERP	14.8022	0.00784616	0.187069	0.0419427	0.966544	0.992853	CD8+ T cell (GZMK)	Prodromal_iPD
HEBP2	71.2385	0.311712	0.133277	2.33883	0.0193441	0.390423	CD8+ T cell (GZMK)	Prodromal_iPD
CCDC28A	25.0892	0.107932	0.141991	0.760133	0.447175	0.831782	CD8+ T cell (GZMK)	Prodromal_iPD
REPS1	30.0507	0.04007	0.132246	0.302997	0.761892	0.946406	CD8+ T cell (GZMK)	Prodromal_iPD
ABRACL	97.3936	-0.0953137	0.130233	-0.731871	0.464248	0.837	CD8+ T cell (GZMK)	Prodromal_iPD
HECA	55.1965	0.464928	0.124419	3.7368	0.000186378	0.233958	CD8+ T cell (GZMK)	Prodromal_iPD
CITED2	115.775	-0.0673833	0.115852	-0.581634	0.560813	0.885304	CD8+ T cell (GZMK)	Prodromal_iPD
VTA1	26.5236	-0.185701	0.128918	-1.44046	0.149738	0.617124	CD8+ T cell (GZMK)	Prodromal_iPD
HIVEP2	74.8237	-0.288519	0.10735	-2.68764	0.00719579	0.305017	CD8+ T cell (GZMK)	Prodromal_iPD
AIG1	11.2926	0.136437	0.181861	0.750224	0.45312	0.834843	CD8+ T cell (GZMK)	Prodromal_iPD
ADAT2	8.32629	0.410832	0.213939	1.92033	0.0548169	0.485738	CD8+ T cell (GZMK)	Prodromal_iPD
PEX3	16.8393	0.0807322	0.146994	0.54922	0.582854	0.894218	CD8+ T cell (GZMK)	Prodromal_iPD
FUCA2	8.2964	0.208077	0.194597	1.06927	0.284949	0.74408	CD8+ T cell (GZMK)	Prodromal_iPD
PHACTR2	115.597	-0.141127	0.12578	-1.12201	0.261856	0.727014	CD8+ T cell (GZMK)	Prodromal_iPD
LTV1	16.61	0.0119664	0.155629	0.0768903	0.938711	0.987672	CD8+ T cell (GZMK)	Prodromal_iPD
SF3B5	122.506	0.337288	0.10964	3.07632	0.00209574	0.260666	CD8+ T cell (GZMK)	Prodromal_iPD
STX11	17.3258	0.179133	0.224132	0.799233	0.424156	0.821724	CD8+ T cell (GZMK)	Prodromal_iPD
UTRN	206.466	-0.0808313	0.0897235	-0.900893	0.367645	0.792233	CD8+ T cell (GZMK)	Prodromal_iPD
FBXO30	4.13711	0.106645	0.286279	0.37252	0.709506	0.931909	CD8+ T cell (GZMK)	Prodromal_iPD
SHPRH	27.7231	-0.0315071	0.121654	-0.25899	0.795643	0.956185	CD8+ T cell (GZMK)	Prodromal_iPD
STXBP5	28.2399	-0.0135888	0.136732	-0.0993825	0.920835	0.984544	CD8+ T cell (GZMK)	Prodromal_iPD
UST	25.5764	-0.094431	0.166699	-0.566477	0.57107	0.886542	CD8+ T cell (GZMK)	Prodromal_iPD
TAB2	72.8799	-0.199863	0.104168	-1.91866	0.0550268	0.48592	CD8+ T cell (GZMK)	Prodromal_iPD
ZC3H12D	11.6846	-0.360363	0.227767	-1.58216	0.113614	0.579673	CD8+ T cell (GZMK)	Prodromal_iPD
PPIL4	47.2573	0.0764451	0.108355	0.705509	0.480494	0.845137	CD8+ T cell (GZMK)	Prodromal_iPD
GINM1	25.7823	0.169807	0.153772	1.10427	0.269474	0.730519	CD8+ T cell (GZMK)	Prodromal_iPD
KATNA1	16.4205	0.27914	0.142772	1.95515	0.0505658	0.471151	CD8+ T cell (GZMK)	Prodromal_iPD
LATS1	42.5577	-0.0330272	0.09661	-0.341861	0.732456	0.93827	CD8+ T cell (GZMK)	Prodromal_iPD
NUP43	6.18374	0.0863445	0.245181	0.352166	0.724714	0.935373	CD8+ T cell (GZMK)	Prodromal_iPD
PCMT1	44.3938	-0.118707	0.109167	-1.08739	0.276865	0.736966	CD8+ T cell (GZMK)	Prodromal_iPD
PLEKHG1	7.9076	0.00065624	0.29579	0.0022186	0.99823	0.998942	CD8+ T cell (GZMK)	Prodromal_iPD
ZBTB2	14.0458	-0.0361462	0.175961	-0.205422	0.837242	0.964599	CD8+ T cell (GZMK)	Prodromal_iPD
RMND1	8.14491	-0.153922	0.223499	-0.68869	0.491019	0.850678	CD8+ T cell (GZMK)	Prodromal_iPD
ARMT1	8.5746	-0.226305	0.218444	-1.03599	0.300207	0.755889	CD8+ T cell (GZMK)	Prodromal_iPD
SYNE1	171.036	0.0901599	0.127969	0.704546	0.481093	0.845185	CD8+ T cell (GZMK)	Prodromal_iPD
MTRF1L	11.8097	0.388367	0.199998	1.94186	0.0521546	0.478031	CD8+ T cell (GZMK)	Prodromal_iPD
IPCEF1	36.5091	-0.0948522	0.129452	-0.732718	0.463731	0.83675	CD8+ T cell (GZMK)	Prodromal_iPD
SCAF8	39.4459	-0.021491	0.124223	-0.173003	0.862649	0.970565	CD8+ T cell (GZMK)	Prodromal_iPD
TIAM2	5.24894	0.0594145	0.256785	0.231379	0.817021	0.961262	CD8+ T cell (GZMK)	Prodromal_iPD
TFB1M	16.4894	-0.28045	0.160002	-1.75279	0.0796386	0.528527	CD8+ T cell (GZMK)	Prodromal_iPD
ARID1B	86.228	0.0636475	0.106607	0.597031	0.550486	0.878788	CD8+ T cell (GZMK)	Prodromal_iPD
TMEM242	18.9357	0.23037	0.143834	1.60164	0.109236	0.573759	CD8+ T cell (GZMK)	Prodromal_iPD
ZDHHC14	6.29178	-0.0449699	0.239364	-0.187872	0.850977	0.96822	CD8+ T cell (GZMK)	Prodromal_iPD
SNX9	42.9345	-0.196914	0.260575	-0.755691	0.449834	0.834424	CD8+ T cell (GZMK)	Prodromal_iPD
SYNJ2	10.2161	-0.0325946	0.24529	-0.132882	0.894287	0.978963	CD8+ T cell (GZMK)	Prodromal_iPD
GTF2H5	20.5035	-0.251631	0.175218	-1.4361	0.150973	0.617448	CD8+ T cell (GZMK)	Prodromal_iPD
TULP4	34.4658	0.0233989	0.111829	0.209239	0.834262	0.963293	CD8+ T cell (GZMK)	Prodromal_iPD
TMEM181	41.3912	0.123878	0.143358	0.864118	0.387523	0.803286	CD8+ T cell (GZMK)	Prodromal_iPD
DYNLT1	160.778	0.446656	0.166148	2.6883	0.00718172	0.305017	CD8+ T cell (GZMK)	Prodromal_iPD
SYTL3	228.268	0.432926	0.155303	2.78763	0.00530955	0.300085	CD8+ T cell (GZMK)	Prodromal_iPD
EZR	318.32	0.167515	0.136009	1.23165	0.218078	0.690794	CD8+ T cell (GZMK)	Prodromal_iPD
TAGAP	226.343	-0.156	0.100015	-1.55977	0.118813	0.585323	CD8+ T cell (GZMK)	Prodromal_iPD
SOD2	56.7863	0.084196	0.117863	0.714355	0.475008	0.843398	CD8+ T cell (GZMK)	Prodromal_iPD
WTAP	115.21	0.0998144	0.0922695	1.08177	0.279354	0.739759	CD8+ T cell (GZMK)	Prodromal_iPD
ACAT2	17.8938	-0.120017	0.153087	-0.78398	0.433052	0.825065	CD8+ T cell (GZMK)	Prodromal_iPD
TCP1	47.4239	0.00120309	0.0892384	0.0134818	0.989243	0.996458	CD8+ T cell (GZMK)	Prodromal_iPD
MRPL18	25.8563	-0.179655	0.16555	-1.0852	0.277832	0.738227	CD8+ T cell (GZMK)	Prodromal_iPD
MAP3K4	25.5682	-0.172383	0.126428	-1.36349	0.172729	0.642764	CD8+ T cell (GZMK)	Prodromal_iPD
AGPAT4	17.2082	0.277557	0.199937	1.38822	0.16507	0.632645	CD8+ T cell (GZMK)	Prodromal_iPD
PRKN	15.2801	0.147966	0.183387	0.806848	0.419754	0.818511	CD8+ T cell (GZMK)	Prodromal_iPD
QKI	43.8256	0.00382011	0.0957694	0.0398886	0.968182	0.993213	CD8+ T cell (GZMK)	Prodromal_iPD
SFT2D1	33.2091	-0.140066	0.128742	-1.08796	0.276612	0.736966	CD8+ T cell (GZMK)	Prodromal_iPD
MPC1	36.161	0.0019809	0.110616	0.0179079	0.985712	0.996051	CD8+ T cell (GZMK)	Prodromal_iPD
RNASET2	99.6201	0.00344421	0.11	0.0313109	0.975022	0.994136	CD8+ T cell (GZMK)	Prodromal_iPD
FGFR1OP	14.4946	-0.166817	0.172109	-0.969252	0.332419	0.767471	CD8+ T cell (GZMK)	Prodromal_iPD
AFDN	8.51851	-0.0381593	0.310218	-0.123008	0.902101	0.979409	CD8+ T cell (GZMK)	Prodromal_iPD
WDR27	8.32314	-0.0495285	0.194279	-0.254934	0.798774	0.956918	CD8+ T cell (GZMK)	Prodromal_iPD
PHF10	26.1766	-0.163585	0.12542	-1.3043	0.192132	0.665872	CD8+ T cell (GZMK)	Prodromal_iPD
ERMARD	8.01604	-0.0574915	0.199435	-0.288272	0.773139	0.949153	CD8+ T cell (GZMK)	Prodromal_iPD
FAM120B	49.8996	-0.247594	0.108741	-2.27691	0.0227916	0.404934	CD8+ T cell (GZMK)	Prodromal_iPD
PSMB1	138.658	0.0839766	0.0689297	1.21829	0.223112	0.695656	CD8+ T cell (GZMK)	Prodromal_iPD
TBP	22.316	0.139262	0.126321	1.10244	0.270269	0.731344	CD8+ T cell (GZMK)	Prodromal_iPD
PDCD2	56.3082	0.0259152	0.0842777	0.307497	0.758465	0.946332	CD8+ T cell (GZMK)	Prodromal_iPD
PRKAR1B	14.1542	0.00443038	0.207266	0.0213753	0.982946	0.996051	CD8+ T cell (GZMK)	Prodromal_iPD
DNAAF5	6.46321	0.00835869	0.213077	0.0392285	0.968708	0.99327	CD8+ T cell (GZMK)	Prodromal_iPD
SUN1	13.32	0.0227458	0.164519	0.138256	0.890038	0.977584	CD8+ T cell (GZMK)	Prodromal_iPD
GET4	21.394	0.180363	0.147718	1.221	0.222087	0.695324	CD8+ T cell (GZMK)	Prodromal_iPD
ADAP1	15.4868	0.193078	0.16398	1.17745	0.239016	0.709318	CD8+ T cell (GZMK)	Prodromal_iPD
COX19	29.0026	0.202976	0.128305	1.58198	0.113654	0.579673	CD8+ T cell (GZMK)	Prodromal_iPD
ZFAND2A	24.9993	0.482353	0.177437	2.71845	0.00655888	0.305017	CD8+ T cell (GZMK)	Prodromal_iPD
INTS1	16.2642	-0.167649	0.146224	-1.14652	0.251579	0.719997	CD8+ T cell (GZMK)	Prodromal_iPD
MAFK	5.38078	0.0734527	0.262219	0.28012	0.779386	0.951312	CD8+ T cell (GZMK)	Prodromal_iPD
PSMG3	18.1869	0.229838	0.14019	1.63947	0.101115	0.559493	CD8+ T cell (GZMK)	Prodromal_iPD
MAD1L1	61.7637	0.119428	0.107027	1.11587	0.264477	0.728913	CD8+ T cell (GZMK)	Prodromal_iPD
MRM2	7.14201	0.280228	0.219135	1.27879	0.20097	0.67531	CD8+ T cell (GZMK)	Prodromal_iPD
NUDT1	25.533	0.30901	0.146052	2.11576	0.0343656	0.429955	CD8+ T cell (GZMK)	Prodromal_iPD
EIF3B	50.5134	-0.00371661	0.091681	-0.0405385	0.967664	0.992905	CD8+ T cell (GZMK)	Prodromal_iPD
CHST12	47.5579	0.00876916	0.136851	0.0640781	0.948908	0.989879	CD8+ T cell (GZMK)	Prodromal_iPD
LFNG	18.3394	-0.310424	0.159965	-1.94057	0.0523105	0.478031	CD8+ T cell (GZMK)	Prodromal_iPD
BRAT1	16.0025	-0.417349	0.149815	-2.78577	0.00534008	0.300085	CD8+ T cell (GZMK)	Prodromal_iPD
GNA12	10.4418	-0.187306	0.169649	-1.10408	0.26956	0.730519	CD8+ T cell (GZMK)	Prodromal_iPD
CARD11	62.1535	-0.0657001	0.106318	-0.61796	0.536602	0.871547	CD8+ T cell (GZMK)	Prodromal_iPD
FOXK1	27.0345	0.0200158	0.11934	0.167721	0.866803	0.971614	CD8+ T cell (GZMK)	Prodromal_iPD
AP5Z1	23.9765	0.242462	0.145719	1.6639	0.0961319	0.555531	CD8+ T cell (GZMK)	Prodromal_iPD
RBAK	7.12735	-0.330394	0.221707	-1.49023	0.136164	0.605592	CD8+ T cell (GZMK)	Prodromal_iPD
WIPI2	36.5398	-0.0338794	0.106969	-0.316722	0.751454	0.943593	CD8+ T cell (GZMK)	Prodromal_iPD
TNRC18	17.5988	0.177072	0.166674	1.06239	0.288059	0.746197	CD8+ T cell (GZMK)	Prodromal_iPD
ACTB	4268.64	-0.0196526	0.0842556	-0.233249	0.815568	0.961262	CD8+ T cell (GZMK)	Prodromal_iPD
RNF216	58.6631	0.0918393	0.0832776	1.10281	0.27011	0.731175	CD8+ T cell (GZMK)	Prodromal_iPD
CCZ1	5.56432	0.166048	0.267021	0.621853	0.534038	0.870844	CD8+ T cell (GZMK)	Prodromal_iPD
PMS2	10.2422	0.0611574	0.172929	0.353657	0.723596	0.935045	CD8+ T cell (GZMK)	Prodromal_iPD
AIMP2	9.45601	0.0914254	0.18467	0.495074	0.620548	0.905363	CD8+ T cell (GZMK)	Prodromal_iPD
EIF2AK1	49.0118	0.169815	0.095082	1.78598	0.0741022	0.517092	CD8+ T cell (GZMK)	Prodromal_iPD
USP42	23.0463	-0.0285087	0.162323	-0.17563	0.860585	0.970199	CD8+ T cell (GZMK)	Prodromal_iPD
CYTH3	11.1285	0.045493	0.232519	0.195653	0.844882	0.966602	CD8+ T cell (GZMK)	Prodromal_iPD
RAC1	113.209	0.150002	0.0864982	1.73417	0.0828888	0.533594	CD8+ T cell (GZMK)	Prodromal_iPD
KDELR2	44.827	0.185682	0.106311	1.74659	0.0807081	0.529757	CD8+ T cell (GZMK)	Prodromal_iPD
ZDHHC4	14.0999	0.0211699	0.147322	0.143698	0.885739	0.976918	CD8+ T cell (GZMK)	Prodromal_iPD
ZNF853	7.42466	0.150213	0.233877	0.642276	0.520694	0.863844	CD8+ T cell (GZMK)	Prodromal_iPD
ZNF316	12.896	0.158936	0.157958	1.00619	0.314325	0.760462	CD8+ T cell (GZMK)	Prodromal_iPD
ZNF12	17.1253	0.197001	0.134175	1.46824	0.14204	0.61134	CD8+ T cell (GZMK)	Prodromal_iPD
CCZ1B	6.29659	0.0899347	0.255769	0.351625	0.72512	0.935478	CD8+ T cell (GZMK)	Prodromal_iPD
C1GALT1	43.7338	-0.0734881	0.0849087	-0.865496	0.386767	0.803235	CD8+ T cell (GZMK)	Prodromal_iPD
MIOS	16.7881	0.184959	0.152671	1.21149	0.225706	0.696709	CD8+ T cell (GZMK)	Prodromal_iPD
UMAD1	37.9101	-0.156265	0.113863	-1.37239	0.169941	0.638807	CD8+ T cell (GZMK)	Prodromal_iPD
GLCCI1	67.0103	-0.265469	0.0990586	-2.67992	0.00736405	0.305017	CD8+ T cell (GZMK)	Prodromal_iPD
NDUFA4	247.722	0.222618	0.105029	2.11959	0.0340406	0.429955	CD8+ T cell (GZMK)	Prodromal_iPD
PHF14	44.6982	-0.108458	0.103809	-1.04479	0.296122	0.752019	CD8+ T cell (GZMK)	Prodromal_iPD
TMEM106B	28.3001	-0.0904462	0.137067	-0.659871	0.509337	0.858469	CD8+ T cell (GZMK)	Prodromal_iPD
ARL4A	26.3454	0.0341283	0.192103	0.177657	0.858992	0.970199	CD8+ T cell (GZMK)	Prodromal_iPD
ANKMY2	10.0925	0.0266772	0.193324	0.137992	0.890246	0.977662	CD8+ T cell (GZMK)	Prodromal_iPD
BZW2	20.8575	-0.0356634	0.142089	-0.250994	0.801819	0.958284	CD8+ T cell (GZMK)	Prodromal_iPD
AHR	24.692	0.0584468	0.159768	0.365824	0.714497	0.933277	CD8+ T cell (GZMK)	Prodromal_iPD
SNX13	22.1981	0.00742081	0.131437	0.056459	0.954976	0.990626	CD8+ T cell (GZMK)	Prodromal_iPD
HDAC9	6.64193	0.455728	0.318909	1.42902	0.152998	0.619579	CD8+ T cell (GZMK)	Prodromal_iPD
TWISTNB	18.7677	0.447782	0.180029	2.48728	0.0128726	0.364443	CD8+ T cell (GZMK)	Prodromal_iPD
SP4	28.6052	-0.204094	0.111688	-1.82736	0.0676456	0.505487	CD8+ T cell (GZMK)	Prodromal_iPD
STEAP1B	20.8662	0.215988	0.153486	1.40721	0.159364	0.627008	CD8+ T cell (GZMK)	Prodromal_iPD
TOMM7	572.215	0.28796	0.143146	2.01166	0.0442562	0.454646	CD8+ T cell (GZMK)	Prodromal_iPD
FAM126A	10.7398	-0.00961134	0.193959	-0.0495535	0.960478	0.991947	CD8+ T cell (GZMK)	Prodromal_iPD
KLHL7	17.1985	-0.0983937	0.136352	-0.721617	0.47053	0.840449	CD8+ T cell (GZMK)	Prodromal_iPD
MALSU1	22.6136	0.132659	0.136629	0.970943	0.331576	0.767174	CD8+ T cell (GZMK)	Prodromal_iPD
TRA2A	73.301	0.0473619	0.101559	0.46635	0.640965	0.911272	CD8+ T cell (GZMK)	Prodromal_iPD
CCDC126	7.09999	-0.265888	0.202469	-1.31323	0.189107	0.665482	CD8+ T cell (GZMK)	Prodromal_iPD
MPP6	23.5308	-0.0177867	0.142428	-0.124882	0.900617	0.979409	CD8+ T cell (GZMK)	Prodromal_iPD
OSBPL3	26.3996	-0.13012	0.123741	-1.05155	0.293008	0.749096	CD8+ T cell (GZMK)	Prodromal_iPD
CYCS	106.487	0.305497	0.14816	2.06194	0.0392133	0.437309	CD8+ T cell (GZMK)	Prodromal_iPD
NFE2L3	6.78592	-0.095829	0.24881	-0.38515	0.700126	0.930002	CD8+ T cell (GZMK)	Prodromal_iPD
HNRNPA2B1	553.111	-0.0959888	0.0538722	-1.78179	0.0747838	0.518854	CD8+ T cell (GZMK)	Prodromal_iPD
CBX3	80.8385	0.078306	0.0773508	1.01235	0.311371	0.760034	CD8+ T cell (GZMK)	Prodromal_iPD
SNX10	17.8974	0.567139	0.15588	3.6383	0.000274445	0.233958	CD8+ T cell (GZMK)	Prodromal_iPD
SKAP2	21.0699	0.21626	0.181183	1.1936	0.232633	0.702438	CD8+ T cell (GZMK)	Prodromal_iPD
HIBADH	20.2197	0.124569	0.151621	0.821579	0.411317	0.81398	CD8+ T cell (GZMK)	Prodromal_iPD
TAX1BP1	163.295	0.0177151	0.0879825	0.201348	0.840427	0.965323	CD8+ T cell (GZMK)	Prodromal_iPD
JAZF1	29.4792	0.152491	0.186797	0.816345	0.414303	0.814974	CD8+ T cell (GZMK)	Prodromal_iPD
CHN2	11.6249	0.181707	0.21398	0.849176	0.395783	0.80796	CD8+ T cell (GZMK)	Prodromal_iPD
PLEKHA8	7.22879	0.438425	0.214232	2.0465	0.0407075	0.442393	CD8+ T cell (GZMK)	Prodromal_iPD
MTURN	10.7722	0.0568155	0.201937	0.281352	0.778441	0.950767	CD8+ T cell (GZMK)	Prodromal_iPD
ZNRF2	42.8932	-0.154608	0.113647	-1.36042	0.173698	0.644311	CD8+ T cell (GZMK)	Prodromal_iPD
NOD1	8.94908	0.0364208	0.207829	0.175244	0.860888	0.970199	CD8+ T cell (GZMK)	Prodromal_iPD
GGCT	12.8997	0.207923	0.163136	1.27454	0.202473	0.67541	CD8+ T cell (GZMK)	Prodromal_iPD
GARS	36.0538	0.0128548	0.110023	0.116837	0.906989	0.980033	CD8+ T cell (GZMK)	Prodromal_iPD
LSM5	50.7161	0.0757457	0.122453	0.618568	0.536201	0.871547	CD8+ T cell (GZMK)	Prodromal_iPD
AVL9	25.2928	0.0688846	0.122473	0.562446	0.573812	0.888222	CD8+ T cell (GZMK)	Prodromal_iPD
KBTBD2	38.2488	0.343814	0.161954	2.12291	0.0337614	0.429955	CD8+ T cell (GZMK)	Prodromal_iPD
NT5C3A	44.1544	0.285593	0.0974701	2.93006	0.00338895	0.295442	CD8+ T cell (GZMK)	Prodromal_iPD
BBS9	29.8167	-0.216499	0.145259	-1.49044	0.136109	0.605592	CD8+ T cell (GZMK)	Prodromal_iPD
DPY19L1	11.4558	-0.0777804	0.181302	-0.42901	0.667916	0.921714	CD8+ T cell (GZMK)	Prodromal_iPD
HERPUD2	102.994	0.0199931	0.0862207	0.231883	0.816629	0.961262	CD8+ T cell (GZMK)	Prodromal_iPD
AOAH	197.011	0.141063	0.257901	0.546966	0.584402	0.894218	CD8+ T cell (GZMK)	Prodromal_iPD
ELMO1	88.3209	-0.177919	0.101873	-1.74648	0.0807278	0.529757	CD8+ T cell (GZMK)	Prodromal_iPD
STARD3NL	24.9999	0.238709	0.14052	1.69876	0.0893649	0.542977	CD8+ T cell (GZMK)	Prodromal_iPD
VPS41	24.0161	-0.321467	0.127009	-2.53106	0.0113719	0.356926	CD8+ T cell (GZMK)	Prodromal_iPD
YAE1	5.21307	-0.18142	0.251761	-0.720603	0.471154	0.840916	CD8+ T cell (GZMK)	Prodromal_iPD
RALA	28.9557	-0.030052	0.143804	-0.208979	0.834465	0.963375	CD8+ T cell (GZMK)	Prodromal_iPD
CDK13	78.3587	-0.0670688	0.0863125	-0.777046	0.437132	0.825969	CD8+ T cell (GZMK)	Prodromal_iPD
MPLKIP	24.0002	-0.201999	0.165987	-1.21696	0.223621	0.695677	CD8+ T cell (GZMK)	Prodromal_iPD
PSMA2	75.4774	0.1729	0.0824923	2.09595	0.0360864	0.429955	CD8+ T cell (GZMK)	Prodromal_iPD
MRPL32	17.2501	-0.1497	0.137622	-1.08777	0.276698	0.736966	CD8+ T cell (GZMK)	Prodromal_iPD
STK17A	212.016	0.112583	0.0959172	1.17375	0.240496	0.710325	CD8+ T cell (GZMK)	Prodromal_iPD
COA1	44.3439	0.0342222	0.102398	0.334208	0.738223	0.941574	CD8+ T cell (GZMK)	Prodromal_iPD
BLVRA	19.9238	0.036054	0.16184	0.222775	0.82371	0.962645	CD8+ T cell (GZMK)	Prodromal_iPD
MRPS24	54.159	0.19768	0.12047	1.64091	0.100816	0.558483	CD8+ T cell (GZMK)	Prodromal_iPD
URGCP	15.1114	-0.022043	0.148903	-0.148036	0.882315	0.975774	CD8+ T cell (GZMK)	Prodromal_iPD
UBE2D4	9.26084	-0.245852	0.180935	-1.35879	0.174213	0.645393	CD8+ T cell (GZMK)	Prodromal_iPD
DBNL	54.149	0.00764751	0.104777	0.0729888	0.941815	0.987816	CD8+ T cell (GZMK)	Prodromal_iPD
POLM	15.8939	0.141874	0.164845	0.860653	0.389429	0.804709	CD8+ T cell (GZMK)	Prodromal_iPD
POLD2	18.4994	-0.0525174	0.147195	-0.356787	0.721251	0.934622	CD8+ T cell (GZMK)	Prodromal_iPD
YKT6	17.3769	0.107212	0.134302	0.798292	0.424701	0.822045	CD8+ T cell (GZMK)	Prodromal_iPD
NUDCD3	26.3376	0.0849604	0.11077	0.767	0.443081	0.828993	CD8+ T cell (GZMK)	Prodromal_iPD
DDX56	21.442	-0.149907	0.128978	-1.16227	0.245126	0.71377	CD8+ T cell (GZMK)	Prodromal_iPD
TMED4	76.5358	0.0704874	0.0834816	0.844346	0.398476	0.808949	CD8+ T cell (GZMK)	Prodromal_iPD
OGDH	66.1281	-0.0665448	0.0990927	-0.671541	0.501876	0.854065	CD8+ T cell (GZMK)	Prodromal_iPD
ZMIZ2	16.4573	-0.0235913	0.147329	-0.160127	0.872781	0.973375	CD8+ T cell (GZMK)	Prodromal_iPD
PPIA	757.561	0.0948712	0.0794609	1.19394	0.232503	0.702296	CD8+ T cell (GZMK)	Prodromal_iPD
H2AFV	145.17	0.0784925	0.0781704	1.00412	0.315321	0.76052	CD8+ T cell (GZMK)	Prodromal_iPD
PURB	18.2492	-0.169684	0.139232	-1.21871	0.222953	0.695656	CD8+ T cell (GZMK)	Prodromal_iPD
MYO1G	124.311	0.0264339	0.0848989	0.311357	0.755529	0.944822	CD8+ T cell (GZMK)	Prodromal_iPD
CCM2	82.665	-0.106736	0.08413	-1.2687	0.204546	0.677556	CD8+ T cell (GZMK)	Prodromal_iPD
TBRG4	19.9927	-0.0934644	0.138002	-0.677266	0.498237	0.853578	CD8+ T cell (GZMK)	Prodromal_iPD
HUS1	21.0501	0.0346244	0.142329	0.243271	0.807796	0.959839	CD8+ T cell (GZMK)	Prodromal_iPD
UPP1	45.8972	0.143806	0.1114	1.2909	0.196739	0.670836	CD8+ T cell (GZMK)	Prodromal_iPD
IKZF1	207.714	-0.0905148	0.0628589	-1.43997	0.149876	0.617124	CD8+ T cell (GZMK)	Prodromal_iPD
FIGNL1	5.55643	-0.319184	0.256337	-1.24517	0.213068	0.68394	CD8+ T cell (GZMK)	Prodromal_iPD
SEC61G	108.272	0.305395	0.12148	2.51395	0.0119386	0.358688	CD8+ T cell (GZMK)	Prodromal_iPD
LANCL2	9.84819	0.194706	0.19025	1.02342	0.30611	0.759565	CD8+ T cell (GZMK)	Prodromal_iPD
VOPP1	77.4927	0.107148	0.0770774	1.39013	0.164489	0.631537	CD8+ T cell (GZMK)	Prodromal_iPD
NIPSNAP2	25.0845	0.171353	0.126846	1.35087	0.176736	0.648343	CD8+ T cell (GZMK)	Prodromal_iPD
MRPS17	8.12684	0.0958573	0.194102	0.493849	0.621413	0.905795	CD8+ T cell (GZMK)	Prodromal_iPD
CCT6A	66.4075	-0.105706	0.0873288	-1.21044	0.22611	0.696709	CD8+ T cell (GZMK)	Prodromal_iPD
SUMF2	41.8176	0.219861	0.094047	2.33778	0.0193989	0.390423	CD8+ T cell (GZMK)	Prodromal_iPD
CHCHD2	365.606	0.190388	0.107115	1.77741	0.0755013	0.522711	CD8+ T cell (GZMK)	Prodromal_iPD
ZNF736	9.76352	-0.0137069	0.175378	-0.0781563	0.937704	0.987672	CD8+ T cell (GZMK)	Prodromal_iPD
ZNF680	9.62694	-0.388269	0.196286	-1.97808	0.0479197	0.465984	CD8+ T cell (GZMK)	Prodromal_iPD
ZNF107	35.6578	0.0272699	0.115541	0.23602	0.813417	0.960945	CD8+ T cell (GZMK)	Prodromal_iPD
ZNF138	19.4705	0.150896	0.142567	1.05842	0.289864	0.747457	CD8+ T cell (GZMK)	Prodromal_iPD
ZNF273	7.35716	-0.224025	0.219666	-1.01984	0.307804	0.760034	CD8+ T cell (GZMK)	Prodromal_iPD
ERV3-1	12.6088	0.317638	0.18268	1.73876	0.0820762	0.531255	CD8+ T cell (GZMK)	Prodromal_iPD
ZNF92	24.1919	-0.134996	0.137379	-0.982657	0.325776	0.763942	CD8+ T cell (GZMK)	Prodromal_iPD
VKORC1L1	7.05557	-0.0672876	0.220821	-0.304715	0.760583	0.946406	CD8+ T cell (GZMK)	Prodromal_iPD
GUSB	29.335	0.0897801	0.106099	0.846194	0.397445	0.808949	CD8+ T cell (GZMK)	Prodromal_iPD
ASL	12.0166	0.112496	0.157196	0.715642	0.474212	0.843398	CD8+ T cell (GZMK)	Prodromal_iPD
CRCP	28.3409	0.492428	0.130212	3.78174	0.000155737	0.233958	CD8+ T cell (GZMK)	Prodromal_iPD
KCTD7	15.7907	-0.230248	0.144492	-1.5935	0.111049	0.574428	CD8+ T cell (GZMK)	Prodromal_iPD
RABGEF1	44.2256	0.162934	0.139088	1.17144	0.24142	0.711086	CD8+ T cell (GZMK)	Prodromal_iPD
TMEM248	49.9596	0.0368903	0.0901289	0.409306	0.682315	0.926478	CD8+ T cell (GZMK)	Prodromal_iPD
SBDS	136.354	0.381218	0.191518	1.99051	0.0465347	0.460768	CD8+ T cell (GZMK)	Prodromal_iPD
TYW1	29.4753	0.00522236	0.128049	0.0407841	0.967468	0.992853	CD8+ T cell (GZMK)	Prodromal_iPD
AUTS2	35.3038	-0.156719	0.254499	-0.615793	0.538031	0.871547	CD8+ T cell (GZMK)	Prodromal_iPD
TYW1B	11.2297	0.0257645	0.177681	0.145004	0.884708	0.976315	CD8+ T cell (GZMK)	Prodromal_iPD
POM121	43.5282	0.077435	0.103043	0.751483	0.452362	0.834843	CD8+ T cell (GZMK)	Prodromal_iPD
NSUN5	17.3748	0.191732	0.14606	1.31269	0.189288	0.665482	CD8+ T cell (GZMK)	Prodromal_iPD
BAZ1B	50.8946	-0.351626	0.0973157	-3.61325	0.000302383	0.233958	CD8+ T cell (GZMK)	Prodromal_iPD
BCL7B	46.101	0.115599	0.121965	0.94781	0.343226	0.774778	CD8+ T cell (GZMK)	Prodromal_iPD
DNAJC30	9.83128	0.028561	0.190384	0.150018	0.88075	0.975306	CD8+ T cell (GZMK)	Prodromal_iPD
BUD23	47.2254	0.105797	0.0922281	1.14712	0.25133	0.719992	CD8+ T cell (GZMK)	Prodromal_iPD
ABHD11	5.4586	0.252896	0.229049	1.10411	0.269544	0.730519	CD8+ T cell (GZMK)	Prodromal_iPD
LIMK1	13.1785	-0.0237547	0.183257	-0.129625	0.896863	0.978963	CD8+ T cell (GZMK)	Prodromal_iPD
EIF4H	85.6724	0.124192	0.102386	1.21298	0.225136	0.696709	CD8+ T cell (GZMK)	Prodromal_iPD
RFC2	8.11406	-0.343349	0.1893	-1.81379	0.0697107	0.508665	CD8+ T cell (GZMK)	Prodromal_iPD
GTF2I	51.4459	-0.0542816	0.11746	-0.462127	0.64399	0.911644	CD8+ T cell (GZMK)	Prodromal_iPD
NCF1	32.8722	0.0519591	0.187088	0.277725	0.781224	0.952213	CD8+ T cell (GZMK)	Prodromal_iPD
GTF2IRD2	7.09546	-0.157624	0.446327	-0.353158	0.72397	0.935045	CD8+ T cell (GZMK)	Prodromal_iPD
CASTOR2	7.59469	-0.310185	0.21551	-1.43931	0.150064	0.617124	CD8+ T cell (GZMK)	Prodromal_iPD
RCC1L	13.8006	-0.22523	0.144406	-1.5597	0.11883	0.585323	CD8+ T cell (GZMK)	Prodromal_iPD
GTF2IRD2B	35.0489	0.190136	0.120164	1.5823	0.113581	0.579673	CD8+ T cell (GZMK)	Prodromal_iPD
TRIM73	17.1793	-0.117564	0.150972	-0.77871	0.43615	0.825402	CD8+ T cell (GZMK)	Prodromal_iPD
POM121C	43.8031	-0.01315	0.0928568	-0.141616	0.887383	0.97736	CD8+ T cell (GZMK)	Prodromal_iPD
HIP1	13.431	-0.0738946	0.209285	-0.35308	0.724028	0.935045	CD8+ T cell (GZMK)	Prodromal_iPD
RHBDD2	42.0516	0.204452	0.12788	1.59878	0.109869	0.574428	CD8+ T cell (GZMK)	Prodromal_iPD
POR	16.28	0.175528	0.138957	1.26319	0.206522	0.678192	CD8+ T cell (GZMK)	Prodromal_iPD
TMEM120A	16.4822	0.24939	0.15023	1.66006	0.0969032	0.555666	CD8+ T cell (GZMK)	Prodromal_iPD
STYXL1	11.659	-0.117658	0.170191	-0.691328	0.489359	0.850675	CD8+ T cell (GZMK)	Prodromal_iPD
MDH2	110.34	0.103804	0.0790837	1.31258	0.189325	0.665482	CD8+ T cell (GZMK)	Prodromal_iPD
HSPB1	84.5341	0.0870149	0.158942	0.547465	0.584059	0.894218	CD8+ T cell (GZMK)	Prodromal_iPD
YWHAG	15.9965	-0.095557	0.16098	-0.593596	0.552782	0.880666	CD8+ T cell (GZMK)	Prodromal_iPD
DTX2	16.7011	-0.222251	0.144179	-1.54149	0.123197	0.592563	CD8+ T cell (GZMK)	Prodromal_iPD
POMZP3	14.8881	-0.024263	0.262896	-0.092291	0.926467	0.985695	CD8+ T cell (GZMK)	Prodromal_iPD
CCDC146	11.1604	-0.0925967	0.193722	-0.477988	0.632659	0.909184	CD8+ T cell (GZMK)	Prodromal_iPD
FGL2	4.20039	0.660896	0.437313	1.51126	0.130721	0.596494	CD8+ T cell (GZMK)	Prodromal_iPD
GSAP	15.4323	0.407992	0.167433	2.43674	0.0148203	0.368999	CD8+ T cell (GZMK)	Prodromal_iPD
PTPN12	13.4486	0.739112	0.191636	3.85686	0.000114854	0.233958	CD8+ T cell (GZMK)	Prodromal_iPD
RSBN1L	56.7512	0.0476146	0.101983	0.466886	0.640582	0.910936	CD8+ T cell (GZMK)	Prodromal_iPD
TMEM60	6.60552	0.00246508	0.245131	0.0100562	0.991976	0.996796	CD8+ T cell (GZMK)	Prodromal_iPD
PHTF2	34.0127	-0.283657	0.108841	-2.60615	0.00915651	0.33535	CD8+ T cell (GZMK)	Prodromal_iPD
KIAA1324L	6.58222	-0.0806704	0.304643	-0.264803	0.791161	0.955861	CD8+ T cell (GZMK)	Prodromal_iPD
DMTF1	34.34	0.0486933	0.10938	0.445176	0.656193	0.917101	CD8+ T cell (GZMK)	Prodromal_iPD
TMEM243	62.4319	0.195673	0.0787978	2.48323	0.0130198	0.365368	CD8+ T cell (GZMK)	Prodromal_iPD
CROT	8.34284	-0.059209	0.192062	-0.30828	0.757869	0.946037	CD8+ T cell (GZMK)	Prodromal_iPD
ABCB1	21.7578	0.156421	0.176548	0.885997	0.375619	0.797101	CD8+ T cell (GZMK)	Prodromal_iPD
SLC25A40	10.984	-0.128063	0.163126	-0.785057	0.43242	0.824992	CD8+ T cell (GZMK)	Prodromal_iPD
DBF4	42.8047	0.191504	0.149318	1.28253	0.199659	0.674412	CD8+ T cell (GZMK)	Prodromal_iPD
ADAM22	7.27919	0.117559	0.210114	0.559499	0.575821	0.889192	CD8+ T cell (GZMK)	Prodromal_iPD
SRI	87.3004	0.0461562	0.0909054	0.507739	0.611636	0.903615	CD8+ T cell (GZMK)	Prodromal_iPD
GTPBP10	21.6338	-0.185464	0.128048	-1.4484	0.147505	0.615547	CD8+ T cell (GZMK)	Prodromal_iPD
MTERF1	14.1369	0.0237142	0.161941	0.146437	0.883576	0.976023	CD8+ T cell (GZMK)	Prodromal_iPD
AKAP9	87.6683	-0.0356485	0.0710542	-0.501708	0.615873	0.904576	CD8+ T cell (GZMK)	Prodromal_iPD
CYP51A1	25.6789	0.160027	0.177495	0.901591	0.367274	0.792231	CD8+ T cell (GZMK)	Prodromal_iPD
KRIT1	29.0485	-0.1811	0.127513	-1.42025	0.155534	0.622619	CD8+ T cell (GZMK)	Prodromal_iPD
ANKIB1	34.1594	-0.119031	0.117146	-1.01609	0.309586	0.760034	CD8+ T cell (GZMK)	Prodromal_iPD
GATAD1	15.3454	-0.0103304	0.152176	-0.0678846	0.945877	0.989149	CD8+ T cell (GZMK)	Prodromal_iPD
PEX1	17.8762	-0.118302	0.126862	-0.932524	0.351066	0.782215	CD8+ T cell (GZMK)	Prodromal_iPD
RBM48	20.631	0.327056	0.148833	2.19746	0.0279875	0.416721	CD8+ T cell (GZMK)	Prodromal_iPD
FAM133B	52.8878	0.284874	0.127164	2.24021	0.025077	0.404934	CD8+ T cell (GZMK)	Prodromal_iPD
CDK6	45.9233	0.0913044	0.116414	0.784305	0.432861	0.825065	CD8+ T cell (GZMK)	Prodromal_iPD
SAMD9	38.5002	-0.23216	0.106522	-2.17945	0.0292984	0.418535	CD8+ T cell (GZMK)	Prodromal_iPD
SAMD9L	27.308	-0.186692	0.1588	-1.17564	0.239737	0.709318	CD8+ T cell (GZMK)	Prodromal_iPD
VPS50	21.4562	-0.082972	0.127778	-0.649344	0.516116	0.862448	CD8+ T cell (GZMK)	Prodromal_iPD
BET1	12.9379	-0.00184487	0.164434	-0.0112195	0.991048	0.996726	CD8+ T cell (GZMK)	Prodromal_iPD
CASD1	28.6141	-0.0309995	0.102968	-0.301061	0.763368	0.946406	CD8+ T cell (GZMK)	Prodromal_iPD
PON2	5.08831	-0.210638	0.25265	-0.833713	0.404443	0.811627	CD8+ T cell (GZMK)	Prodromal_iPD
SLC25A13	15.7224	0.172028	0.14472	1.1887	0.234558	0.70462	CD8+ T cell (GZMK)	Prodromal_iPD
SEM1	89.9595	-0.085379	0.105955	-0.805801	0.420358	0.819134	CD8+ T cell (GZMK)	Prodromal_iPD
SDHAF3	17.6796	-0.202142	0.159532	-1.26709	0.205122	0.678047	CD8+ T cell (GZMK)	Prodromal_iPD
LMTK2	22.7163	0.0938838	0.132839	0.706746	0.479724	0.844789	CD8+ T cell (GZMK)	Prodromal_iPD
TECPR1	18.6928	0.126128	0.139701	0.902843	0.366609	0.792231	CD8+ T cell (GZMK)	Prodromal_iPD
BRI3	53.9726	0.183051	0.0921588	1.98626	0.0470043	0.463298	CD8+ T cell (GZMK)	Prodromal_iPD
BAIAP2L1	19.6034	0.234151	0.227206	1.03057	0.302744	0.759156	CD8+ T cell (GZMK)	Prodromal_iPD
TRRAP	28.5881	0.0426281	0.113257	0.376384	0.706632	0.931909	CD8+ T cell (GZMK)	Prodromal_iPD
SMURF1	15.4973	0.239857	0.180331	1.3301	0.183487	0.657467	CD8+ T cell (GZMK)	Prodromal_iPD
ARPC1A	32.6895	-0.0974295	0.11106	-0.877269	0.38034	0.798649	CD8+ T cell (GZMK)	Prodromal_iPD
ARPC1B	373.716	0.013735	0.0932208	0.147339	0.882865	0.975774	CD8+ T cell (GZMK)	Prodromal_iPD
PDAP1	60.3575	-0.0145128	0.0814439	-0.178193	0.858571	0.970199	CD8+ T cell (GZMK)	Prodromal_iPD
BUD31	50.3441	0.422332	0.133674	3.15942	0.00158083	0.260666	CD8+ T cell (GZMK)	Prodromal_iPD
CPSF4	7.82291	-0.186159	0.221944	-0.838765	0.401601	0.81013	CD8+ T cell (GZMK)	Prodromal_iPD
ATP5MF	109.855	0.13468	0.142103	0.94776	0.343251	0.774778	CD8+ T cell (GZMK)	Prodromal_iPD
ZNF789	10.8347	0.0427015	0.178827	0.238786	0.811271	0.96043	CD8+ T cell (GZMK)	Prodromal_iPD
ZNF394	63.316	0.164775	0.132098	1.24737	0.212263	0.683869	CD8+ T cell (GZMK)	Prodromal_iPD
FAM200A	5.21585	0.316723	0.257365	1.23064	0.218458	0.690986	CD8+ T cell (GZMK)	Prodromal_iPD
ZNF655	57.1328	0.124275	0.0779482	1.59433	0.110862	0.574428	CD8+ T cell (GZMK)	Prodromal_iPD
ZSCAN25	11.6365	-0.264187	0.189606	-1.39335	0.163513	0.630284	CD8+ T cell (GZMK)	Prodromal_iPD
TRIM4	31.3068	-0.0877934	0.112456	-0.780691	0.434984	0.825335	CD8+ T cell (GZMK)	Prodromal_iPD
ZKSCAN1	32.5184	-0.0643331	0.12133	-0.53023	0.595952	0.897044	CD8+ T cell (GZMK)	Prodromal_iPD
ZNF3	7.83364	-0.121037	0.198066	-0.611095	0.541137	0.873239	CD8+ T cell (GZMK)	Prodromal_iPD
COPS6	64.7913	0.191292	0.0834386	2.29261	0.0218706	0.404592	CD8+ T cell (GZMK)	Prodromal_iPD
MCM7	13.6034	0.164303	0.153544	1.07007	0.284587	0.743692	CD8+ T cell (GZMK)	Prodromal_iPD
TAF6	22.5762	-0.16236	0.130686	-1.24236	0.214102	0.685268	CD8+ T cell (GZMK)	Prodromal_iPD
CNPY4	11.9145	-0.291383	0.181461	-1.60576	0.108327	0.572673	CD8+ T cell (GZMK)	Prodromal_iPD
LAMTOR4	157.857	0.169083	0.107714	1.56975	0.116474	0.58393	CD8+ T cell (GZMK)	Prodromal_iPD
CASTOR3	9.74078	0.234066	0.195418	1.19777	0.231007	0.700903	CD8+ T cell (GZMK)	Prodromal_iPD
PVRIG	9.4072	0.0302671	0.229371	0.131957	0.895018	0.978963	CD8+ T cell (GZMK)	Prodromal_iPD
PILRB	29.3129	0.0484527	0.162153	0.298808	0.765087	0.946406	CD8+ T cell (GZMK)	Prodromal_iPD
MEPCE	15.054	-0.101555	0.168225	-0.603683	0.546055	0.876367	CD8+ T cell (GZMK)	Prodromal_iPD
PPP1R35	46.7436	0.165379	0.130233	1.26988	0.204129	0.677556	CD8+ T cell (GZMK)	Prodromal_iPD
TSC22D4	114.325	-0.0191615	0.109249	-0.175392	0.860771	0.970199	CD8+ T cell (GZMK)	Prodromal_iPD
AGFG2	17.7864	-0.320138	0.181427	-1.76456	0.0776374	0.525902	CD8+ T cell (GZMK)	Prodromal_iPD
LRCH4	36.9122	0.0184334	0.10165	0.181343	0.856099	0.970199	CD8+ T cell (GZMK)	Prodromal_iPD
MOSPD3	21.832	-0.0921636	0.126701	-0.727411	0.466974	0.839003	CD8+ T cell (GZMK)	Prodromal_iPD
GNB2	129.394	-0.00679638	0.07638	-0.0889811	0.929097	0.986069	CD8+ T cell (GZMK)	Prodromal_iPD
GIGYF1	13.5756	0.206444	0.153503	1.34489	0.178661	0.649908	CD8+ T cell (GZMK)	Prodromal_iPD
POP7	13.9426	0.139098	0.167988	0.828025	0.407657	0.812291	CD8+ T cell (GZMK)	Prodromal_iPD
SLC12A9	15.4978	-0.0521003	0.141275	-0.368786	0.712288	0.932124	CD8+ T cell (GZMK)	Prodromal_iPD
SRRT	80.2156	0.0224118	0.151912	0.147532	0.882712	0.975774	CD8+ T cell (GZMK)	Prodromal_iPD
TRIM56	26.4686	0.0652431	0.122575	0.532271	0.594538	0.89699	CD8+ T cell (GZMK)	Prodromal_iPD
AP1S1	12.9588	-0.0751669	0.170524	-0.4408	0.659358	0.917967	CD8+ T cell (GZMK)	Prodromal_iPD
PLOD3	9.78373	-0.0403701	0.199791	-0.202062	0.839869	0.965323	CD8+ T cell (GZMK)	Prodromal_iPD
ZNHIT1	53.3214	0.0213957	0.108992	0.196305	0.844372	0.966602	CD8+ T cell (GZMK)	Prodromal_iPD
FIS1	101.633	0.34919	0.0966028	3.61469	0.000300702	0.233958	CD8+ T cell (GZMK)	Prodromal_iPD
CUX1	36.4671	-0.125409	0.131838	-0.951234	0.341485	0.773133	CD8+ T cell (GZMK)	Prodromal_iPD
PRKRIP1	40.0454	0.152567	0.10224	1.49224	0.135635	0.605046	CD8+ T cell (GZMK)	Prodromal_iPD
ORAI2	14.1432	-0.00202498	0.187161	-0.0108194	0.991368	0.996726	CD8+ T cell (GZMK)	Prodromal_iPD
ALKBH4	7.01432	0.0190042	0.209118	0.090878	0.92759	0.985961	CD8+ T cell (GZMK)	Prodromal_iPD
LRWD1	6.28966	0.040689	0.226988	0.179256	0.857737	0.970199	CD8+ T cell (GZMK)	Prodromal_iPD
POLR2J	72.3814	0.184386	0.101564	1.81546	0.0694531	0.507641	CD8+ T cell (GZMK)	Prodromal_iPD
POLR2J3	26.6541	0.178707	0.180743	0.988735	0.322793	0.763145	CD8+ T cell (GZMK)	Prodromal_iPD
RASA4	11.0314	-0.042957	0.2024	-0.212238	0.831921	0.96328	CD8+ T cell (GZMK)	Prodromal_iPD
FAM185A	5.46496	-0.358422	0.249269	-1.43789	0.150465	0.617124	CD8+ T cell (GZMK)	Prodromal_iPD
ARMC10	20.5346	-0.170099	0.146193	-1.16353	0.244616	0.713218	CD8+ T cell (GZMK)	Prodromal_iPD
NAPEPLD	4.85679	-0.210475	0.281001	-0.749018	0.453847	0.834867	CD8+ T cell (GZMK)	Prodromal_iPD
PMPCB	56.8118	0.00299138	0.0800713	0.0373589	0.970199	0.993703	CD8+ T cell (GZMK)	Prodromal_iPD
DNAJC2	39.0687	0.150456	0.120186	1.25186	0.21062	0.682916	CD8+ T cell (GZMK)	Prodromal_iPD
PSMC2	28.3904	0.116117	0.112931	1.02821	0.303852	0.759462	CD8+ T cell (GZMK)	Prodromal_iPD
ORC5	14.2003	-0.164366	0.154856	-1.06141	0.288505	0.746263	CD8+ T cell (GZMK)	Prodromal_iPD
KMT2E	199.632	0.243382	0.0974842	2.49663	0.012538	0.364443	CD8+ T cell (GZMK)	Prodromal_iPD
SRPK2	102.126	0.0371984	0.0736234	0.505253	0.613381	0.903615	CD8+ T cell (GZMK)	Prodromal_iPD
PUS7	5.06658	-0.00127543	0.270671	-0.00471211	0.99624	0.998626	CD8+ T cell (GZMK)	Prodromal_iPD
RINT1	9.74282	-0.367493	0.184358	-1.99336	0.0462215	0.46071	CD8+ T cell (GZMK)	Prodromal_iPD
ATXN7L1	29.9404	-0.282236	0.130749	-2.15862	0.03088	0.421555	CD8+ T cell (GZMK)	Prodromal_iPD
CDHR3	8.98392	-0.22011	0.239644	-0.918487	0.358364	0.788126	CD8+ T cell (GZMK)	Prodromal_iPD
SYPL1	38.6461	-0.285432	0.131647	-2.16817	0.0301459	0.421555	CD8+ T cell (GZMK)	Prodromal_iPD
NAMPT	23.6265	-0.128666	0.179347	-0.717412	0.47312	0.84239	CD8+ T cell (GZMK)	Prodromal_iPD
CCDC71L	15.3002	0.0222836	0.168132	0.132536	0.89456	0.978963	CD8+ T cell (GZMK)	Prodromal_iPD
PIK3CG	21.903	-0.115758	0.133557	-0.86673	0.38609	0.802744	CD8+ T cell (GZMK)	Prodromal_iPD
HBP1	57.3469	0.0175851	0.146338	0.120167	0.90435	0.979669	CD8+ T cell (GZMK)	Prodromal_iPD
COG5	63.5782	0.0910521	0.158252	0.575361	0.565047	0.885304	CD8+ T cell (GZMK)	Prodromal_iPD
DUS4L	7.19679	-0.103858	0.202895	-0.511878	0.608736	0.90221	CD8+ T cell (GZMK)	Prodromal_iPD
BCAP29	20.7719	0.292677	0.135716	2.15654	0.0310412	0.421555	CD8+ T cell (GZMK)	Prodromal_iPD
CBLL1	38.5307	0.169983	0.117236	1.44992	0.147081	0.615547	CD8+ T cell (GZMK)	Prodromal_iPD
DLD	28.118	0.114708	0.128522	0.892512	0.372118	0.795216	CD8+ T cell (GZMK)	Prodromal_iPD
PNPLA8	37.8772	-0.112108	0.149899	-0.747892	0.454525	0.835047	CD8+ T cell (GZMK)	Prodromal_iPD
THAP5	9.66669	-0.170873	0.203626	-0.839151	0.401385	0.81013	CD8+ T cell (GZMK)	Prodromal_iPD
DNAJB9	42.605	0.074041	0.134468	0.550623	0.581892	0.893859	CD8+ T cell (GZMK)	Prodromal_iPD
IMMP2L	52.1027	-0.0854841	0.14487	-0.590073	0.555142	0.881763	CD8+ T cell (GZMK)	Prodromal_iPD
LRRN3	3.14164	0.38009	0.526721	0.721615	0.470531	0.840449	CD8+ T cell (GZMK)	Prodromal_iPD
ZNF277	29.0174	-0.0403961	0.113445	-0.356084	0.721778	0.934622	CD8+ T cell (GZMK)	Prodromal_iPD
IFRD1	51.4898	0.00375787	0.187962	0.0199927	0.984049	0.996051	CD8+ T cell (GZMK)	Prodromal_iPD
TMEM168	15.0697	0.063704	0.164795	0.386565	0.699078	0.929765	CD8+ T cell (GZMK)	Prodromal_iPD
BMT2	20.1953	-0.310369	0.130854	-2.37187	0.0176985	0.379809	CD8+ T cell (GZMK)	Prodromal_iPD
SMIM30	9.08292	-0.135402	0.228317	-0.593043	0.553152	0.880769	CD8+ T cell (GZMK)	Prodromal_iPD
MDFIC	67.8032	-0.117242	0.117431	-0.998394	0.318088	0.761766	CD8+ T cell (GZMK)	Prodromal_iPD
TES	61.0572	-0.0469411	0.0905363	-0.518479	0.604124	0.900624	CD8+ T cell (GZMK)	Prodromal_iPD
CAPZA2	45.3083	-0.10815	0.0988595	-1.09398	0.273965	0.734746	CD8+ T cell (GZMK)	Prodromal_iPD
ST7	5.2877	-0.223355	0.242584	-0.920733	0.35719	0.787948	CD8+ T cell (GZMK)	Prodromal_iPD
LSM8	78.9633	0.134505	0.103809	1.2957	0.195079	0.66775	CD8+ T cell (GZMK)	Prodromal_iPD
ING3	18.1088	0.203627	0.133661	1.52346	0.127645	0.593493	CD8+ T cell (GZMK)	Prodromal_iPD
FAM3C	21.7448	-0.0618239	0.147179	-0.420059	0.674442	0.925127	CD8+ T cell (GZMK)	Prodromal_iPD
NDUFA5	49.7853	0.0598053	0.0823122	0.726566	0.467492	0.839003	CD8+ T cell (GZMK)	Prodromal_iPD
WASL	18.0282	0.0574091	0.145617	0.394246	0.693399	0.928927	CD8+ T cell (GZMK)	Prodromal_iPD
POT1	9.71463	-0.176927	0.207429	-0.852951	0.393687	0.806764	CD8+ T cell (GZMK)	Prodromal_iPD
ZNF800	71.7142	0.0368198	0.0803501	0.458242	0.646778	0.91264	CD8+ T cell (GZMK)	Prodromal_iPD
GCC1	9.08453	-0.0494943	0.207189	-0.238885	0.811195	0.96043	CD8+ T cell (GZMK)	Prodromal_iPD
ARF5	121.457	0.125912	0.0677643	1.85809	0.0631556	0.502356	CD8+ T cell (GZMK)	Prodromal_iPD
SND1	70.605	-0.033179	0.0928832	-0.357212	0.720933	0.934622	CD8+ T cell (GZMK)	Prodromal_iPD
RBM28	14.3408	-0.131997	0.149431	-0.883329	0.377059	0.797111	CD8+ T cell (GZMK)	Prodromal_iPD
IMPDH1	20.5696	0.00381652	0.154271	0.024739	0.980263	0.995096	CD8+ T cell (GZMK)	Prodromal_iPD
METTL2B	11.5584	0.144745	0.203076	0.712764	0.475992	0.843398	CD8+ T cell (GZMK)	Prodromal_iPD
CALU	21.8443	0.0800676	0.169031	0.473687	0.635723	0.90948	CD8+ T cell (GZMK)	Prodromal_iPD
ATP6V1F	84.3557	0.144909	0.10395	1.39402	0.163311	0.630284	CD8+ T cell (GZMK)	Prodromal_iPD
TNPO3	25.2706	-0.0515871	0.126242	-0.408635	0.682807	0.926478	CD8+ T cell (GZMK)	Prodromal_iPD
AHCYL2	14.9774	-0.326578	0.162221	-2.01317	0.0440968	0.454646	CD8+ T cell (GZMK)	Prodromal_iPD
NRF1	30.4447	-0.00738971	0.136777	-0.0540275	0.956913	0.990893	CD8+ T cell (GZMK)	Prodromal_iPD
UBE2H	40.5531	0.0151276	0.1312	0.115302	0.908206	0.980203	CD8+ T cell (GZMK)	Prodromal_iPD
ZC3HC1	6.28039	0.142499	0.226052	0.630381	0.528445	0.867938	CD8+ T cell (GZMK)	Prodromal_iPD
KLHDC10	13.6946	0.174425	0.165774	1.05219	0.292714	0.748565	CD8+ T cell (GZMK)	Prodromal_iPD
TMEM209	18.4411	-0.0851385	0.128845	-0.660783	0.508752	0.858233	CD8+ T cell (GZMK)	Prodromal_iPD
CPA5	3.2551	-0.405804	0.928583	-0.437014	0.662101	0.919871	CD8+ T cell (GZMK)	Prodromal_iPD
COPG2	9.20081	-0.410849	0.213411	-1.92515	0.0542104	0.485146	CD8+ T cell (GZMK)	Prodromal_iPD
MKLN1	59.3043	0.0140738	0.0948362	0.148401	0.882026	0.975774	CD8+ T cell (GZMK)	Prodromal_iPD
CHCHD3	44.3836	0.041494	0.0946952	0.438185	0.661252	0.919569	CD8+ T cell (GZMK)	Prodromal_iPD
EXOC4	77.3606	-0.138583	0.0867809	-1.59693	0.110282	0.574428	CD8+ T cell (GZMK)	Prodromal_iPD
SLC35B4	7.10185	0.0173022	0.205717	0.0841068	0.932972	0.986475	CD8+ T cell (GZMK)	Prodromal_iPD
AKR1B1	47.0126	0.050448	0.100231	0.503318	0.614741	0.903759	CD8+ T cell (GZMK)	Prodromal_iPD
BPGM	8.64635	0.358421	0.23547	1.52215	0.127972	0.593493	CD8+ T cell (GZMK)	Prodromal_iPD
AGBL3	7.67373	-0.185975	0.205428	-0.905304	0.365304	0.792118	CD8+ T cell (GZMK)	Prodromal_iPD
CYREN	17.1353	0.116111	0.139515	0.83225	0.405268	0.812046	CD8+ T cell (GZMK)	Prodromal_iPD
TMEM140	12.3551	0.05178	0.169808	0.304932	0.760418	0.946406	CD8+ T cell (GZMK)	Prodromal_iPD
WDR91	6.79393	0.193431	0.218001	0.887297	0.374919	0.797101	CD8+ T cell (GZMK)	Prodromal_iPD
CNOT4	50.7319	0.0978874	0.0956173	1.02374	0.305957	0.759565	CD8+ T cell (GZMK)	Prodromal_iPD
NUP205	17.8105	-0.337662	0.130032	-2.59677	0.00941054	0.33535	CD8+ T cell (GZMK)	Prodromal_iPD
STMP1	60.242	0.0556576	0.0975099	0.570789	0.568143	0.88603	CD8+ T cell (GZMK)	Prodromal_iPD
MTPN	95.2488	0.222335	0.0905562	2.45522	0.0140798	0.368999	CD8+ T cell (GZMK)	Prodromal_iPD
CREB3L2	15.0248	0.17886	0.152166	1.17543	0.239823	0.709318	CD8+ T cell (GZMK)	Prodromal_iPD
TRIM24	17.3956	0.137156	0.141022	0.97259	0.330757	0.766955	CD8+ T cell (GZMK)	Prodromal_iPD
ZC3HAV1	141.055	-0.100163	0.0777266	-1.28866	0.197518	0.671952	CD8+ T cell (GZMK)	Prodromal_iPD
UBN2	14.0364	-0.0541301	0.153276	-0.353155	0.723972	0.935045	CD8+ T cell (GZMK)	Prodromal_iPD
FMC1	24.5301	-0.0337579	0.14936	-0.226017	0.821188	0.961772	CD8+ T cell (GZMK)	Prodromal_iPD
LUC7L2	77.3119	-0.0376616	0.0895521	-0.420555	0.67408	0.925127	CD8+ T cell (GZMK)	Prodromal_iPD
HIPK2	17.4266	-0.176659	0.15654	-1.12852	0.259099	0.724238	CD8+ T cell (GZMK)	Prodromal_iPD
PARP12	20.6139	-0.112248	0.137505	-0.816321	0.414316	0.814974	CD8+ T cell (GZMK)	Prodromal_iPD
KDM7A	32.3781	0.0768524	0.121094	0.63465	0.525657	0.866318	CD8+ T cell (GZMK)	Prodromal_iPD
SLC37A3	14.4012	0.30314	0.168202	1.80223	0.0715085	0.511177	CD8+ T cell (GZMK)	Prodromal_iPD
MKRN1	55.4015	0.0103191	0.0849106	0.121529	0.903272	0.979441	CD8+ T cell (GZMK)	Prodromal_iPD
ADCK2	10.6029	-0.138769	0.183889	-0.754636	0.450467	0.834843	CD8+ T cell (GZMK)	Prodromal_iPD
NDUFB2	132.193	0.219176	0.119326	1.83679	0.0662413	0.505487	CD8+ T cell (GZMK)	Prodromal_iPD
BRAF	57.2587	0.186908	0.135031	1.38418	0.166302	0.63521	CD8+ T cell (GZMK)	Prodromal_iPD
MRPS33	27.5293	0.0660633	0.158726	0.416209	0.677257	0.925812	CD8+ T cell (GZMK)	Prodromal_iPD
AGK	28.1247	-0.161871	0.125823	-1.2865	0.198267	0.67243	CD8+ T cell (GZMK)	Prodromal_iPD
SSBP1	95.6094	0.156754	0.0978804	1.60148	0.10927	0.573759	CD8+ T cell (GZMK)	Prodromal_iPD
EPHB6	8.46555	0.225377	0.286062	0.787862	0.430777	0.823548	CD8+ T cell (GZMK)	Prodromal_iPD
GSTK1	318.805	0.122327	0.0765453	1.5981	0.110021	0.574428	CD8+ T cell (GZMK)	Prodromal_iPD
CASP2	13.6832	-0.487932	0.173562	-2.81128	0.00493443	0.299201	CD8+ T cell (GZMK)	Prodromal_iPD
ZYX	135.249	-0.114147	0.0872616	-1.3081	0.190839	0.665872	CD8+ T cell (GZMK)	Prodromal_iPD
TCAF2	29.6485	-0.00297683	0.148132	-0.0200958	0.983967	0.996051	CD8+ T cell (GZMK)	Prodromal_iPD
TCAF1	11.847	0.145465	0.177794	0.818166	0.413262	0.814849	CD8+ T cell (GZMK)	Prodromal_iPD
TPK1	25.9564	-0.0926143	0.123439	-0.750281	0.453086	0.834843	CD8+ T cell (GZMK)	Prodromal_iPD
CUL1	43.3531	0.0175111	0.0998207	0.175425	0.860745	0.970199	CD8+ T cell (GZMK)	Prodromal_iPD
EZH2	9.59591	-0.0534491	0.23659	-0.225914	0.821268	0.961772	CD8+ T cell (GZMK)	Prodromal_iPD
PDIA4	35.0317	0.142246	0.130887	1.08678	0.277134	0.737037	CD8+ T cell (GZMK)	Prodromal_iPD
ZNF786	8.07776	0.00593278	0.218577	0.0271428	0.978346	0.994564	CD8+ T cell (GZMK)	Prodromal_iPD
ZNF398	11.719	-0.0713318	0.175388	-0.406708	0.684223	0.926789	CD8+ T cell (GZMK)	Prodromal_iPD
ZNF282	7.37559	0.0637956	0.219409	0.290761	0.771234	0.948318	CD8+ T cell (GZMK)	Prodromal_iPD
ZNF783	8.32563	0.118996	0.202407	0.587903	0.556597	0.882359	CD8+ T cell (GZMK)	Prodromal_iPD
ZNF777	10.0182	-0.307255	0.190034	-1.61684	0.105912	0.567179	CD8+ T cell (GZMK)	Prodromal_iPD
ZNF746	14.1303	-0.391785	0.165009	-2.37432	0.0175813	0.379809	CD8+ T cell (GZMK)	Prodromal_iPD
ZNF862	24.7584	-0.0517978	0.126351	-0.409953	0.68184	0.926478	CD8+ T cell (GZMK)	Prodromal_iPD
ATP6V0E2	46.6277	-0.0717541	0.121684	-0.589678	0.555407	0.881763	CD8+ T cell (GZMK)	Prodromal_iPD
ACTR3C	7.22638	-0.0687929	0.204693	-0.336079	0.736811	0.940605	CD8+ T cell (GZMK)	Prodromal_iPD
REPIN1	18.1539	0.0949476	0.160984	0.589794	0.555329	0.881763	CD8+ T cell (GZMK)	Prodromal_iPD
GIMAP8	18.1667	-0.594655	0.259581	-2.29083	0.0219735	0.404934	CD8+ T cell (GZMK)	Prodromal_iPD
GIMAP7	206.153	-0.331876	0.170994	-1.94086	0.0522748	0.478031	CD8+ T cell (GZMK)	Prodromal_iPD
GIMAP4	170.495	-0.490957	0.217759	-2.25459	0.0241591	0.404934	CD8+ T cell (GZMK)	Prodromal_iPD
GIMAP6	24.2674	-0.400955	0.220285	-1.82017	0.0687337	0.506662	CD8+ T cell (GZMK)	Prodromal_iPD
GIMAP2	49.1727	-0.329619	0.126794	-2.59964	0.00933219	0.33535	CD8+ T cell (GZMK)	Prodromal_iPD
GIMAP1	86.3093	-0.173281	0.181678	-0.953779	0.340195	0.772964	CD8+ T cell (GZMK)	Prodromal_iPD
GIMAP5	102.928	-0.469456	0.218051	-2.15296	0.0313216	0.421555	CD8+ T cell (GZMK)	Prodromal_iPD
ABCB8	12.1655	-0.174382	0.164327	-1.06119	0.288604	0.746263	CD8+ T cell (GZMK)	Prodromal_iPD
CDK5	6.99623	-0.0284295	0.205629	-0.138256	0.890038	0.977584	CD8+ T cell (GZMK)	Prodromal_iPD
SLC4A2	8.65568	-0.400351	0.19393	-2.06442	0.0389784	0.436237	CD8+ T cell (GZMK)	Prodromal_iPD
FASTK	29.4899	-0.184706	0.105453	-1.75155	0.0798507	0.528567	CD8+ T cell (GZMK)	Prodromal_iPD
TMUB1	59.8606	0.0546081	0.0797039	0.685137	0.493257	0.851865	CD8+ T cell (GZMK)	Prodromal_iPD
AGAP3	5.29965	-0.189976	0.245628	-0.77343	0.439268	0.826907	CD8+ T cell (GZMK)	Prodromal_iPD
ABCF2	20.3332	-0.414897	0.144781	-2.86569	0.00416095	0.295442	CD8+ T cell (GZMK)	Prodromal_iPD
CHPF2	11.2199	0.000500617	0.191114	0.00261947	0.99791	0.998849	CD8+ T cell (GZMK)	Prodromal_iPD
NUB1	64.8129	0.136851	0.0871935	1.56951	0.11653	0.58393	CD8+ T cell (GZMK)	Prodromal_iPD
WDR86	6.47784	-0.220027	0.267013	-0.824032	0.409921	0.813212	CD8+ T cell (GZMK)	Prodromal_iPD
RHEB	34.9078	0.196008	0.119651	1.63816	0.101389	0.560361	CD8+ T cell (GZMK)	Prodromal_iPD
PRKAG2	24.9558	-0.15622	0.124776	-1.252	0.21057	0.682916	CD8+ T cell (GZMK)	Prodromal_iPD
GALNT11	36.8689	0.179337	0.119513	1.50056	0.133468	0.600452	CD8+ T cell (GZMK)	Prodromal_iPD
KMT2C	88.9636	0.0659582	0.0914698	0.721093	0.470853	0.840676	CD8+ T cell (GZMK)	Prodromal_iPD
ACTR3B	7.08976	-0.226711	0.222374	-1.0195	0.307965	0.760034	CD8+ T cell (GZMK)	Prodromal_iPD
PAXIP1	5.76797	0.300694	0.245056	1.22704	0.219808	0.692722	CD8+ T cell (GZMK)	Prodromal_iPD
INSIG1	26.9103	0.221421	0.157022	1.41013	0.158502	0.626102	CD8+ T cell (GZMK)	Prodromal_iPD
RBM33	59.9334	0.0463949	0.100659	0.46091	0.644863	0.91187	CD8+ T cell (GZMK)	Prodromal_iPD
LMBR1	44.6457	0.0272774	0.127633	0.213717	0.830768	0.96305	CD8+ T cell (GZMK)	Prodromal_iPD
NOM1	9.67215	0.170902	0.177151	0.964726	0.334682	0.769076	CD8+ T cell (GZMK)	Prodromal_iPD
UBE3C	27.8656	-0.00440234	0.12227	-0.0360051	0.971278	0.993703	CD8+ T cell (GZMK)	Prodromal_iPD
DNAJB6	73.5094	0.333066	0.160871	2.07039	0.0384155	0.434056	CD8+ T cell (GZMK)	Prodromal_iPD
PTPRN2	5.23011	-0.587109	0.259175	-2.2653	0.0234941	0.404934	CD8+ T cell (GZMK)	Prodromal_iPD
ESYT2	79.6563	0.0905767	0.120604	0.751026	0.452637	0.834843	CD8+ T cell (GZMK)	Prodromal_iPD
WDR60	17.5741	0.135136	0.16968	0.796418	0.425789	0.822797	CD8+ T cell (GZMK)	Prodromal_iPD
VIPR2	3.50133	1.03163	0.410862	2.51089	0.0120428	0.358688	CD8+ T cell (GZMK)	Prodromal_iPD
FBXO25	10.4419	0.278903	0.197132	1.4148	0.157126	0.624083	CD8+ T cell (GZMK)	Prodromal_iPD
ERICH1	58.1733	0.141073	0.0934786	1.50915	0.13126	0.596748	CD8+ T cell (GZMK)	Prodromal_iPD
MCPH1	32.5341	-0.0232844	0.11055	-0.210624	0.833181	0.963293	CD8+ T cell (GZMK)	Prodromal_iPD
AGPAT5	14.4528	-0.0378106	0.19585	-0.193059	0.846913	0.967364	CD8+ T cell (GZMK)	Prodromal_iPD
PRAG1	7.23596	-0.483357	0.253304	-1.90821	0.0563645	0.487955	CD8+ T cell (GZMK)	Prodromal_iPD
MFHAS1	12.3167	-0.348728	0.23583	-1.47873	0.139213	0.609377	CD8+ T cell (GZMK)	Prodromal_iPD
ERI1	5.47543	-0.481928	0.242082	-1.99077	0.0465067	0.460768	CD8+ T cell (GZMK)	Prodromal_iPD
TNKS	40.3302	0.174788	0.112885	1.54838	0.121531	0.590859	CD8+ T cell (GZMK)	Prodromal_iPD
MSRA	17.9731	0.0449122	0.137547	0.326523	0.744028	0.941717	CD8+ T cell (GZMK)	Prodromal_iPD
PINX1	14.2961	0.154241	0.168311	0.916407	0.359453	0.788871	CD8+ T cell (GZMK)	Prodromal_iPD
XKR6	17.8071	0.0489495	0.14626	0.334675	0.73787	0.941508	CD8+ T cell (GZMK)	Prodromal_iPD
MTMR9	9.30439	0.0736686	0.18952	0.388711	0.69749	0.929283	CD8+ T cell (GZMK)	Prodromal_iPD
NEIL2	5.86568	-0.226248	0.230772	-0.980399	0.326889	0.763962	CD8+ T cell (GZMK)	Prodromal_iPD
FDFT1	58.7009	0.129075	0.110225	1.17101	0.241596	0.711086	CD8+ T cell (GZMK)	Prodromal_iPD
CTSB	21.4938	-0.112138	0.155345	-0.721861	0.47038	0.840449	CD8+ T cell (GZMK)	Prodromal_iPD
LONRF1	10.6302	0.293478	0.193993	1.51283	0.130323	0.596454	CD8+ T cell (GZMK)	Prodromal_iPD
MICU3	4.08463	0.549907	0.421675	1.3041	0.1922	0.665872	CD8+ T cell (GZMK)	Prodromal_iPD
ZDHHC2	23.4675	-0.115281	0.114455	-1.00722	0.313831	0.760462	CD8+ T cell (GZMK)	Prodromal_iPD
CNOT7	53.1013	0.0955237	0.0839448	1.13794	0.255147	0.720909	CD8+ T cell (GZMK)	Prodromal_iPD
VPS37A	16.4708	-0.370236	0.142568	-2.5969	0.00940697	0.33535	CD8+ T cell (GZMK)	Prodromal_iPD
PCM1	102.9	-0.00468299	0.0800221	-0.0585213	0.953333	0.990585	CD8+ T cell (GZMK)	Prodromal_iPD
ASAH1	33.5188	0.121668	0.117539	1.03513	0.300608	0.75637	CD8+ T cell (GZMK)	Prodromal_iPD
CSGALNACT1	8.07205	0.125289	0.300549	0.416868	0.676775	0.925812	CD8+ T cell (GZMK)	Prodromal_iPD
INTS10	37.375	-0.104832	0.0936077	-1.1199	0.262755	0.727275	CD8+ T cell (GZMK)	Prodromal_iPD
ATP6V1B2	17.6016	-0.200518	0.132277	-1.5159	0.129545	0.596454	CD8+ T cell (GZMK)	Prodromal_iPD
DOK2	91.3359	-0.0248321	0.104444	-0.237754	0.812072	0.960458	CD8+ T cell (GZMK)	Prodromal_iPD
XPO7	18.6366	0.132514	0.134791	0.98311	0.325553	0.763942	CD8+ T cell (GZMK)	Prodromal_iPD
DMTN	14.0845	-0.0233652	0.157187	-0.148647	0.881833	0.975774	CD8+ T cell (GZMK)	Prodromal_iPD
FAM160B2	15.4484	-0.0584392	0.141709	-0.412389	0.680054	0.926478	CD8+ T cell (GZMK)	Prodromal_iPD
NUDT18	9.3881	0.142102	0.19656	0.722945	0.469714	0.839683	CD8+ T cell (GZMK)	Prodromal_iPD
REEP4	10.1783	0.117386	0.1875	0.626056	0.531278	0.869396	CD8+ T cell (GZMK)	Prodromal_iPD
POLR3D	10.8437	0.0494547	0.169679	0.291461	0.770699	0.94814	CD8+ T cell (GZMK)	Prodromal_iPD
PPP3CC	131.999	0.208162	0.0952657	2.18506	0.0288843	0.418535	CD8+ T cell (GZMK)	Prodromal_iPD
SORBS3	32.0332	-0.113903	0.131915	-0.863455	0.387887	0.803286	CD8+ T cell (GZMK)	Prodromal_iPD
PDLIM2	59.5882	-0.0816355	0.110711	-0.737372	0.460896	0.83675	CD8+ T cell (GZMK)	Prodromal_iPD
CCAR2	21.0655	-0.0450733	0.12554	-0.359036	0.719568	0.934622	CD8+ T cell (GZMK)	Prodromal_iPD
BIN3	14.2783	-0.0293668	0.174753	-0.168047	0.866546	0.971614	CD8+ T cell (GZMK)	Prodromal_iPD
TNFRSF10B	14.8679	-0.00102593	0.172783	-0.0059377	0.995262	0.998235	CD8+ T cell (GZMK)	Prodromal_iPD
TNFRSF10A	16.083	-0.25284	0.153364	-1.64862	0.0992246	0.557612	CD8+ T cell (GZMK)	Prodromal_iPD
CHMP7	21.7983	-0.357271	0.168876	-2.11558	0.0343803	0.429955	CD8+ T cell (GZMK)	Prodromal_iPD
R3HCC1	21.5063	0.0648511	0.129842	0.49946	0.617455	0.905301	CD8+ T cell (GZMK)	Prodromal_iPD
ENTPD4	31.5166	-0.0681973	0.120777	-0.564656	0.572308	0.886817	CD8+ T cell (GZMK)	Prodromal_iPD
SLC25A37	13.0018	0.186293	0.16649	1.11895	0.263161	0.72748	CD8+ T cell (GZMK)	Prodromal_iPD
KCTD9	10.2869	0.436053	0.216012	2.01865	0.0435234	0.454646	CD8+ T cell (GZMK)	Prodromal_iPD
PPP2R2A	34.1199	-0.0937213	0.115072	-0.814458	0.415383	0.815664	CD8+ T cell (GZMK)	Prodromal_iPD
BNIP3L	43.1187	0.130424	0.112967	1.15453	0.248281	0.718605	CD8+ T cell (GZMK)	Prodromal_iPD
DPYSL2	5.23319	-0.289972	0.27531	-1.05326	0.292222	0.74806	CD8+ T cell (GZMK)	Prodromal_iPD
TRIM35	8.38223	-0.423312	0.195719	-2.16286	0.0305519	0.421555	CD8+ T cell (GZMK)	Prodromal_iPD
PTK2B	45.9382	-0.269913	0.103514	-2.60751	0.00912029	0.33535	CD8+ T cell (GZMK)	Prodromal_iPD
EPHX2	9.73628	-0.046963	0.228606	-0.205432	0.837235	0.964599	CD8+ T cell (GZMK)	Prodromal_iPD
CLU	7.15941	-0.0010116	0.31769	-0.00318425	0.997459	0.998847	CD8+ T cell (GZMK)	Prodromal_iPD
CCDC25	34.4524	0.221923	0.118584	1.87145	0.0612834	0.501149	CD8+ T cell (GZMK)	Prodromal_iPD
NUGGC	8.11396	0.349449	0.221531	1.57743	0.114697	0.58091	CD8+ T cell (GZMK)	Prodromal_iPD
ELP3	20.0431	-0.0967587	0.1492	-0.648517	0.516651	0.862646	CD8+ T cell (GZMK)	Prodromal_iPD
ZNF395	7.28422	0.202072	0.237919	0.849332	0.395696	0.80796	CD8+ T cell (GZMK)	Prodromal_iPD
FZD3	4.79311	0.552029	0.293703	1.87955	0.0601693	0.498451	CD8+ T cell (GZMK)	Prodromal_iPD
INTS9	13.8185	-0.0352048	0.148476	-0.237107	0.812573	0.960748	CD8+ T cell (GZMK)	Prodromal_iPD
HMBOX1	22.4901	-0.158274	0.132273	-1.19657	0.231475	0.700903	CD8+ T cell (GZMK)	Prodromal_iPD
KIF13B	33.7504	0.189559	0.128291	1.47757	0.139524	0.609377	CD8+ T cell (GZMK)	Prodromal_iPD
DUSP4	11.1594	-0.155029	0.358042	-0.432991	0.665021	0.920816	CD8+ T cell (GZMK)	Prodromal_iPD
SARAF	839.565	0.057406	0.0900918	0.637195	0.523998	0.865455	CD8+ T cell (GZMK)	Prodromal_iPD
LEPROTL1	309.914	0.112601	0.126444	0.890525	0.373184	0.795756	CD8+ T cell (GZMK)	Prodromal_iPD
DCTN6	17.1432	0.287426	0.18197	1.57953	0.114215	0.579719	CD8+ T cell (GZMK)	Prodromal_iPD
GTF2E2	34.8525	0.0130052	0.101123	0.128607	0.897668	0.978963	CD8+ T cell (GZMK)	Prodromal_iPD
GSR	18.2444	-0.0466502	0.150298	-0.310385	0.756268	0.94495	CD8+ T cell (GZMK)	Prodromal_iPD
PPP2CB	10.2595	0.271247	0.205516	1.31983	0.186891	0.662708	CD8+ T cell (GZMK)	Prodromal_iPD
WRN	14.3789	0.0134845	0.150219	0.089766	0.928473	0.985961	CD8+ T cell (GZMK)	Prodromal_iPD
FUT10	4.57571	-0.603529	0.286081	-2.10964	0.0348889	0.429955	CD8+ T cell (GZMK)	Prodromal_iPD
TTI2	5.96302	0.191223	0.248319	0.770068	0.44126	0.828267	CD8+ T cell (GZMK)	Prodromal_iPD
MAK16	7.30763	0.0500661	0.197607	0.253361	0.799989	0.957317	CD8+ T cell (GZMK)	Prodromal_iPD
ERLIN2	7.75925	-0.10353	0.189063	-0.547594	0.583971	0.894218	CD8+ T cell (GZMK)	Prodromal_iPD
PLPBP	20.8152	-0.00663172	0.153967	-0.0430724	0.965644	0.992853	CD8+ T cell (GZMK)	Prodromal_iPD
BRF2	7.57983	0.149335	0.230113	0.648963	0.516362	0.862448	CD8+ T cell (GZMK)	Prodromal_iPD
RAB11FIP1	13.5618	0.184253	0.173706	1.06072	0.288818	0.746499	CD8+ T cell (GZMK)	Prodromal_iPD
EIF4EBP1	9.36984	-0.00670394	0.212912	-0.0314869	0.974881	0.994136	CD8+ T cell (GZMK)	Prodromal_iPD
ASH2L	14.492	-0.164888	0.157907	-1.04421	0.296389	0.752185	CD8+ T cell (GZMK)	Prodromal_iPD
LSM1	31.6006	0.0837644	0.103358	0.810427	0.417695	0.81652	CD8+ T cell (GZMK)	Prodromal_iPD
BAG4	14.487	0.128489	0.163101	0.787785	0.430822	0.823548	CD8+ T cell (GZMK)	Prodromal_iPD
DDHD2	20.1753	0.0528229	0.131437	0.401889	0.687766	0.926861	CD8+ T cell (GZMK)	Prodromal_iPD
PLPP5	17.0688	0.0570786	0.143362	0.398143	0.690525	0.92808	CD8+ T cell (GZMK)	Prodromal_iPD
NSD3	118.073	0.0747196	0.0748932	0.997682	0.318434	0.761766	CD8+ T cell (GZMK)	Prodromal_iPD
LETM2	7.90749	-0.444552	0.26749	-1.66194	0.0965249	0.555531	CD8+ T cell (GZMK)	Prodromal_iPD
FGFR1	7.10986	-0.0982656	0.310554	-0.31642	0.751683	0.943593	CD8+ T cell (GZMK)	Prodromal_iPD
TACC1	57.9874	0.000675911	0.095345	0.0070891	0.994344	0.99815	CD8+ T cell (GZMK)	Prodromal_iPD
PLEKHA2	44.2627	0.0799698	0.141212	0.566312	0.571182	0.886542	CD8+ T cell (GZMK)	Prodromal_iPD
TM2D2	10.3669	-0.00967591	0.193038	-0.0501245	0.960023	0.991947	CD8+ T cell (GZMK)	Prodromal_iPD
GOLGA7	60.1094	0.136413	0.0929978	1.46684	0.142419	0.611555	CD8+ T cell (GZMK)	Prodromal_iPD
GPAT4	15.0156	-0.134994	0.143318	-0.941923	0.346232	0.778662	CD8+ T cell (GZMK)	Prodromal_iPD
KAT6A	86.1023	-0.024724	0.100025	-0.247178	0.80477	0.959058	CD8+ T cell (GZMK)	Prodromal_iPD
AP3M2	23.0507	-0.262196	0.164491	-1.59398	0.11094	0.574428	CD8+ T cell (GZMK)	Prodromal_iPD
IKBKB	20.8689	-0.240717	0.131599	-1.82917	0.0673738	0.505487	CD8+ T cell (GZMK)	Prodromal_iPD
POLB	16.3186	0.223428	0.196109	1.1393	0.254578	0.720678	CD8+ T cell (GZMK)	Prodromal_iPD
VDAC3	47.2159	0.105259	0.107427	0.979816	0.327177	0.763962	CD8+ T cell (GZMK)	Prodromal_iPD
SLC20A2	16.4808	0.0954588	0.146036	0.653666	0.513327	0.860251	CD8+ T cell (GZMK)	Prodromal_iPD
SMIM19	35.1005	0.241492	0.100939	2.39245	0.0167363	0.3735	CD8+ T cell (GZMK)	Prodromal_iPD
THAP1	15.3829	0.0746611	0.160812	0.464275	0.642451	0.911633	CD8+ T cell (GZMK)	Prodromal_iPD
RNF170	8.58295	0.34147	0.202348	1.68753	0.0915006	0.546101	CD8+ T cell (GZMK)	Prodromal_iPD
HOOK3	43.7576	0.0919328	0.0980375	0.937731	0.348383	0.779798	CD8+ T cell (GZMK)	Prodromal_iPD
FNTA	65.2759	-0.05938	0.0904757	-0.65631	0.511625	0.859729	CD8+ T cell (GZMK)	Prodromal_iPD
POMK	4.062	-0.318347	0.290212	-1.09695	0.272665	0.732817	CD8+ T cell (GZMK)	Prodromal_iPD
HGSNAT	26.6762	0.00286861	0.120623	0.0237817	0.981027	0.995405	CD8+ T cell (GZMK)	Prodromal_iPD
SPIDR	53.3518	-0.0602331	0.102555	-0.587327	0.556984	0.882359	CD8+ T cell (GZMK)	Prodromal_iPD
CEBPD	9.01578	0.374037	0.320301	1.16777	0.2429	0.711895	CD8+ T cell (GZMK)	Prodromal_iPD
PRKDC	70.9916	0.00678831	0.0797813	0.0850864	0.932193	0.986475	CD8+ T cell (GZMK)	Prodromal_iPD
UBE2V2	32.7698	-0.0951024	0.0969512	-0.98093	0.326627	0.763962	CD8+ T cell (GZMK)	Prodromal_iPD
PCMTD1	56.6425	-0.0357703	0.0920919	-0.38842	0.697705	0.929283	CD8+ T cell (GZMK)	Prodromal_iPD
RB1CC1	57.0489	0.0544417	0.108224	0.503046	0.614932	0.903795	CD8+ T cell (GZMK)	Prodromal_iPD
ATP6V1H	36.9498	-0.0998618	0.104383	-0.956689	0.338724	0.772957	CD8+ T cell (GZMK)	Prodromal_iPD
TCEA1	125.534	-0.00389016	0.0871287	-0.0446484	0.964388	0.992747	CD8+ T cell (GZMK)	Prodromal_iPD
LYPLA1	38.4747	-0.0268055	0.103185	-0.25978	0.795033	0.956185	CD8+ T cell (GZMK)	Prodromal_iPD
MRPL15	9.95584	0.0440377	0.201722	0.218309	0.827189	0.962706	CD8+ T cell (GZMK)	Prodromal_iPD
TMEM68	8.67008	-0.17009	0.19333	-0.879789	0.378974	0.797656	CD8+ T cell (GZMK)	Prodromal_iPD
TGS1	36.4663	0.183314	0.119006	1.54037	0.123469	0.592563	CD8+ T cell (GZMK)	Prodromal_iPD
LYN	6.67115	0.142966	0.364346	0.392392	0.694769	0.928927	CD8+ T cell (GZMK)	Prodromal_iPD
CHCHD7	31.2093	0.0641521	0.110887	0.578537	0.562902	0.885304	CD8+ T cell (GZMK)	Prodromal_iPD
IMPAD1	14.3914	-0.0685456	0.156571	-0.437794	0.661536	0.919668	CD8+ T cell (GZMK)	Prodromal_iPD
UBXN2B	9.15759	-0.107195	0.185825	-0.576858	0.564035	0.885304	CD8+ T cell (GZMK)	Prodromal_iPD
SDCBP	86.1539	0.103615	0.113817	0.910368	0.362629	0.790057	CD8+ T cell (GZMK)	Prodromal_iPD
NSMAF	45.7205	-0.0145274	0.0856839	-0.169547	0.865367	0.971447	CD8+ T cell (GZMK)	Prodromal_iPD
TOX	59.1537	-0.258075	0.16478	-1.56618	0.117307	0.584184	CD8+ T cell (GZMK)	Prodromal_iPD
RAB2A	99.5034	0.150931	0.0918832	1.64264	0.100458	0.558483	CD8+ T cell (GZMK)	Prodromal_iPD
CHD7	15.9452	-0.334981	0.194128	-1.72556	0.0844258	0.535213	CD8+ T cell (GZMK)	Prodromal_iPD
ASPH	7.79974	-0.348777	0.216661	-1.60978	0.107446	0.571153	CD8+ T cell (GZMK)	Prodromal_iPD
YTHDF3	26.6272	0.185357	0.17026	1.08867	0.276297	0.736966	CD8+ T cell (GZMK)	Prodromal_iPD
ARMC1	14.9982	-0.149722	0.148082	-1.01107	0.311981	0.760034	CD8+ T cell (GZMK)	Prodromal_iPD
MTFR1	13.5163	-0.228966	0.195195	-1.17301	0.24079	0.710465	CD8+ T cell (GZMK)	Prodromal_iPD
PDE7A	91.5508	-0.184816	0.122465	-1.50914	0.131263	0.596748	CD8+ T cell (GZMK)	Prodromal_iPD
RRS1	12.7269	-0.181391	0.165142	-1.0984	0.272032	0.732244	CD8+ T cell (GZMK)	Prodromal_iPD
ADHFE1	17.6122	0.219189	0.142244	1.54094	0.123332	0.592563	CD8+ T cell (GZMK)	Prodromal_iPD
MYBL1	105.037	0.0927587	0.126596	0.732713	0.463734	0.83675	CD8+ T cell (GZMK)	Prodromal_iPD
VCPIP1	31.6756	-0.163005	0.11519	-1.4151	0.15704	0.624083	CD8+ T cell (GZMK)	Prodromal_iPD
SGK3	29.661	0.0147857	0.125758	0.117573	0.906406	0.979932	CD8+ T cell (GZMK)	Prodromal_iPD
COPS5	42.8703	-0.205865	0.0949268	-2.16867	0.0301075	0.421555	CD8+ T cell (GZMK)	Prodromal_iPD
CSPP1	17.1921	-0.0718562	0.136823	-0.525176	0.599461	0.898586	CD8+ T cell (GZMK)	Prodromal_iPD
ARFGEF1	66.4945	-0.0636742	0.105827	-0.601685	0.547384	0.876889	CD8+ T cell (GZMK)	Prodromal_iPD
SLCO5A1	4.93523	-0.209065	0.309612	-0.675249	0.499517	0.853801	CD8+ T cell (GZMK)	Prodromal_iPD
NCOA2	70.1645	0.0646179	0.0987311	0.654484	0.5128	0.860153	CD8+ T cell (GZMK)	Prodromal_iPD
TRAM1	112.932	0.0281769	0.0688815	0.409064	0.682493	0.926478	CD8+ T cell (GZMK)	Prodromal_iPD
LACTB2	8.99274	0.314418	0.202165	1.55525	0.119886	0.588527	CD8+ T cell (GZMK)	Prodromal_iPD
MSC	9.30132	-0.114011	0.282622	-0.403405	0.68665	0.926789	CD8+ T cell (GZMK)	Prodromal_iPD
TERF1	26.5852	0.317176	0.137738	2.30275	0.0212932	0.401033	CD8+ T cell (GZMK)	Prodromal_iPD
STAU2	24.0959	-0.03302	0.125015	-0.264128	0.791682	0.955861	CD8+ T cell (GZMK)	Prodromal_iPD
UBE2W	18.8575	-0.158998	0.129372	-1.229	0.21907	0.691662	CD8+ T cell (GZMK)	Prodromal_iPD
ELOC	60.2773	0.247037	0.12848	1.92277	0.0545085	0.485423	CD8+ T cell (GZMK)	Prodromal_iPD
TMEM70	13.8923	0.162499	0.180112	0.902211	0.366945	0.792231	CD8+ T cell (GZMK)	Prodromal_iPD
GDAP1	5.69421	-0.214204	0.253398	-0.845328	0.397928	0.808949	CD8+ T cell (GZMK)	Prodromal_iPD
PEX2	21.4827	0.105777	0.126795	0.834236	0.404148	0.811295	CD8+ T cell (GZMK)	Prodromal_iPD
PKIA	7.57673	0.266723	0.306776	0.869439	0.384607	0.801442	CD8+ T cell (GZMK)	Prodromal_iPD
MRPS28	18.0376	-0.161449	0.170942	-0.944467	0.344931	0.777554	CD8+ T cell (GZMK)	Prodromal_iPD
TPD52	27.2742	0.139626	0.150766	0.926113	0.354387	0.785571	CD8+ T cell (GZMK)	Prodromal_iPD
ZBTB10	23.8877	-0.0686811	0.190993	-0.3596	0.719146	0.934622	CD8+ T cell (GZMK)	Prodromal_iPD
PAG1	71.3229	-0.200086	0.129888	-1.54045	0.12345	0.592563	CD8+ T cell (GZMK)	Prodromal_iPD
FABP5	27.971	-0.198163	0.193536	-1.0239	0.30588	0.759565	CD8+ T cell (GZMK)	Prodromal_iPD
IMPA1	14.7703	0.105282	0.157247	0.669532	0.503156	0.854358	CD8+ T cell (GZMK)	Prodromal_iPD
ZFAND1	31.0716	-0.0936617	0.0999656	-0.93694	0.34879	0.779955	CD8+ T cell (GZMK)	Prodromal_iPD
WWP1	51.3905	-0.111333	0.105644	-1.05385	0.291951	0.74806	CD8+ T cell (GZMK)	Prodromal_iPD
RMDN1	20.7537	-0.163829	0.128299	-1.27694	0.201624	0.67531	CD8+ T cell (GZMK)	Prodromal_iPD
CPNE3	54.0765	-0.0305274	0.105362	-0.289739	0.772016	0.948396	CD8+ T cell (GZMK)	Prodromal_iPD
RIPK2	21.116	0.370385	0.176066	2.10367	0.0354075	0.429955	CD8+ T cell (GZMK)	Prodromal_iPD
OSGIN2	11.4029	0.422549	0.245133	1.72376	0.0847518	0.535753	CD8+ T cell (GZMK)	Prodromal_iPD
NBN	27.8927	-0.244483	0.111931	-2.18423	0.0289453	0.418535	CD8+ T cell (GZMK)	Prodromal_iPD
DECR1	67.2947	0.0242366	0.0959571	0.252577	0.800595	0.957748	CD8+ T cell (GZMK)	Prodromal_iPD
TMEM64	8.81366	-0.0140392	0.199156	-0.0704932	0.943801	0.988508	CD8+ T cell (GZMK)	Prodromal_iPD
PIP4P2	8.55198	-0.422354	0.21673	-1.94876	0.0513245	0.474533	CD8+ T cell (GZMK)	Prodromal_iPD
OTUD6B	8.20765	0.123127	0.192523	0.639547	0.522467	0.864602	CD8+ T cell (GZMK)	Prodromal_iPD
RBM12B	9.23099	-0.626131	0.191119	-3.27613	0.00105239	0.233958	CD8+ T cell (GZMK)	Prodromal_iPD
PDP1	18.9419	0.0906176	0.17319	0.523226	0.600817	0.899467	CD8+ T cell (GZMK)	Prodromal_iPD
VIRMA	32.639	0.219252	0.122642	1.78775	0.0738167	0.516002	CD8+ T cell (GZMK)	Prodromal_iPD
DPY19L4	7.93527	-0.447641	0.204443	-2.18956	0.0285561	0.41744	CD8+ T cell (GZMK)	Prodromal_iPD
INTS8	21.785	-0.081306	0.144888	-0.561165	0.574685	0.888411	CD8+ T cell (GZMK)	Prodromal_iPD
NDUFAF6	16.964	0.0633628	0.141136	0.448948	0.653469	0.915718	CD8+ T cell (GZMK)	Prodromal_iPD
TP53INP1	7.21492	0.0477467	0.235103	0.203089	0.839066	0.965249	CD8+ T cell (GZMK)	Prodromal_iPD
PLEKHF2	25.9779	-0.0323022	0.140815	-0.229396	0.818562	0.961635	CD8+ T cell (GZMK)	Prodromal_iPD
UQCRB	352.367	0.313854	0.131032	2.39526	0.0166088	0.3735	CD8+ T cell (GZMK)	Prodromal_iPD
MTERF3	10.7185	-0.0818035	0.164035	-0.498694	0.617995	0.905301	CD8+ T cell (GZMK)	Prodromal_iPD
PTDSS1	44.2366	-0.0850744	0.0933752	-0.911103	0.362241	0.78963	CD8+ T cell (GZMK)	Prodromal_iPD
CPQ	34.0987	0.281566	0.134691	2.09046	0.0365764	0.429955	CD8+ T cell (GZMK)	Prodromal_iPD
MTDH	135.422	0.0559144	0.0631989	0.884737	0.376298	0.797111	CD8+ T cell (GZMK)	Prodromal_iPD
RIDA	6.4367	-0.183831	0.207259	-0.886961	0.3751	0.797101	CD8+ T cell (GZMK)	Prodromal_iPD
VPS13B	67.5183	-0.149388	0.0984862	-1.51684	0.129306	0.596454	CD8+ T cell (GZMK)	Prodromal_iPD
COX6C	229.097	0.238769	0.113838	2.09744	0.0359551	0.429955	CD8+ T cell (GZMK)	Prodromal_iPD
POLR2K	50.1648	0.0944438	0.0989624	0.95434	0.339911	0.772964	CD8+ T cell (GZMK)	Prodromal_iPD
SPAG1	9.40052	0.0499074	0.246415	0.202534	0.839499	0.965323	CD8+ T cell (GZMK)	Prodromal_iPD
RNF19A	149.379	0.140613	0.139567	1.00749	0.313697	0.760462	CD8+ T cell (GZMK)	Prodromal_iPD
ANKRD46	6.40114	-0.0468424	0.220718	-0.212228	0.831929	0.96328	CD8+ T cell (GZMK)	Prodromal_iPD
PABPC1	902.17	0.0266713	0.10164	0.26241	0.793006	0.955861	CD8+ T cell (GZMK)	Prodromal_iPD
YWHAZ	483.555	0.0485558	0.0568347	0.854335	0.392919	0.805764	CD8+ T cell (GZMK)	Prodromal_iPD
ZNF706	78.0487	-0.0859063	0.104207	-0.82438	0.409724	0.813212	CD8+ T cell (GZMK)	Prodromal_iPD
NCALD	51.3166	-0.0035891	0.125495	-0.0285996	0.977184	0.994521	CD8+ T cell (GZMK)	Prodromal_iPD
RRM2B	7.35058	0.106951	0.213541	0.500843	0.616482	0.904799	CD8+ T cell (GZMK)	Prodromal_iPD
UBR5	49.3514	0.144735	0.119643	1.20972	0.226386	0.696709	CD8+ T cell (GZMK)	Prodromal_iPD
KLF10	54.1796	0.512696	0.260731	1.96638	0.0492552	0.466762	CD8+ T cell (GZMK)	Prodromal_iPD
AZIN1	32.0718	0.263523	0.148942	1.7693	0.0768439	0.524597	CD8+ T cell (GZMK)	Prodromal_iPD
ATP6V1C1	11.5497	-0.0670175	0.165022	-0.406113	0.68466	0.926789	CD8+ T cell (GZMK)	Prodromal_iPD
SLC25A32	36.0135	-0.0314571	0.111382	-0.282425	0.777618	0.950767	CD8+ T cell (GZMK)	Prodromal_iPD
DCAF13	18.488	-0.205261	0.131431	-1.56174	0.118349	0.585323	CD8+ T cell (GZMK)	Prodromal_iPD
OXR1	28.9749	0.288385	0.11554	2.49598	0.012561	0.364443	CD8+ T cell (GZMK)	Prodromal_iPD
EIF3E	213.177	0.0849587	0.0815002	1.04244	0.29721	0.752639	CD8+ T cell (GZMK)	Prodromal_iPD
EMC2	16.3672	-0.0353911	0.141383	-0.250322	0.802339	0.958641	CD8+ T cell (GZMK)	Prodromal_iPD
NUDCD1	11.6622	-0.455829	0.192974	-2.36213	0.0181704	0.381998	CD8+ T cell (GZMK)	Prodromal_iPD
ENY2	59.2672	0.25207	0.104178	2.41962	0.0155368	0.369055	CD8+ T cell (GZMK)	Prodromal_iPD
EBAG9	21.7435	-0.0080394	0.128655	-0.0624881	0.950174	0.989879	CD8+ T cell (GZMK)	Prodromal_iPD
TRPS1	38.5418	-0.0605628	0.153123	-0.395517	0.692462	0.928927	CD8+ T cell (GZMK)	Prodromal_iPD
EIF3H	251.12	0.0384651	0.0775633	0.495919	0.619951	0.905301	CD8+ T cell (GZMK)	Prodromal_iPD
UTP23	35.1966	0.00182189	0.10294	0.0176986	0.985879	0.996051	CD8+ T cell (GZMK)	Prodromal_iPD
RAD21	133.085	-0.0813665	0.0584458	-1.39217	0.163871	0.630564	CD8+ T cell (GZMK)	Prodromal_iPD
MED30	40.3132	0.0146282	0.113419	0.128976	0.897377	0.978963	CD8+ T cell (GZMK)	Prodromal_iPD
EXT1	10.1138	-0.114905	0.199425	-0.576183	0.564492	0.885304	CD8+ T cell (GZMK)	Prodromal_iPD
SAMD12	9.77432	-0.260334	0.376888	-0.690746	0.489725	0.850675	CD8+ T cell (GZMK)	Prodromal_iPD
TAF2	20.5078	0.111999	0.13588	0.824252	0.409797	0.813212	CD8+ T cell (GZMK)	Prodromal_iPD
MRPL13	20.4304	-0.104561	0.141743	-0.737677	0.460711	0.83675	CD8+ T cell (GZMK)	Prodromal_iPD
SNTB1	32.1929	-0.0987754	0.152786	-0.646493	0.51796	0.863167	CD8+ T cell (GZMK)	Prodromal_iPD
ZHX2	40.043	-0.0652624	0.135187	-0.482755	0.62927	0.909184	CD8+ T cell (GZMK)	Prodromal_iPD
DERL1	42.4789	0.0268908	0.109311	0.246004	0.805679	0.959058	CD8+ T cell (GZMK)	Prodromal_iPD
TBC1D31	9.38151	0.00412164	0.191714	0.0214989	0.982848	0.996051	CD8+ T cell (GZMK)	Prodromal_iPD
ZHX1	17.2976	0.143539	0.153709	0.933834	0.35039	0.781249	CD8+ T cell (GZMK)	Prodromal_iPD
ATAD2	24.9527	0.40603	0.166472	2.43902	0.014727	0.368999	CD8+ T cell (GZMK)	Prodromal_iPD
WDYHV1	6.5369	0.33813	0.230681	1.46579	0.142706	0.611555	CD8+ T cell (GZMK)	Prodromal_iPD
FBXO32	32.6914	-0.00570331	0.110362	-0.0516782	0.958785	0.991482	CD8+ T cell (GZMK)	Prodromal_iPD
FAM91A1	15.048	0.246432	0.146362	1.68372	0.0922367	0.54898	CD8+ T cell (GZMK)	Prodromal_iPD
TMEM65	22.7405	-0.262002	0.152185	-1.7216	0.0851413	0.536166	CD8+ T cell (GZMK)	Prodromal_iPD
RNF139	47.1012	0.102092	0.10641	0.959422	0.337346	0.77151	CD8+ T cell (GZMK)	Prodromal_iPD
TATDN1	23.3724	0.064391	0.141875	0.453858	0.649931	0.913277	CD8+ T cell (GZMK)	Prodromal_iPD
NDUFB9	160.571	0.115904	0.100254	1.1561	0.24764	0.717708	CD8+ T cell (GZMK)	Prodromal_iPD
MTSS1	15.9322	-0.049046	0.187803	-0.261157	0.793972	0.955861	CD8+ T cell (GZMK)	Prodromal_iPD
SQLE	6.36626	0.230778	0.218352	1.05691	0.290553	0.747457	CD8+ T cell (GZMK)	Prodromal_iPD
WASHC5	24.0912	-0.142875	0.129021	-1.10738	0.268131	0.730519	CD8+ T cell (GZMK)	Prodromal_iPD
NSMCE2	40.3974	0.0916337	0.114437	0.800736	0.423285	0.820856	CD8+ T cell (GZMK)	Prodromal_iPD
MYC	23.1346	-0.117692	0.224759	-0.523639	0.60053	0.899467	CD8+ T cell (GZMK)	Prodromal_iPD
FAM49B	113.498	0.148709	0.076064	1.95505	0.0505776	0.471151	CD8+ T cell (GZMK)	Prodromal_iPD
ASAP1	42.6573	-0.096121	0.12478	-0.770326	0.441106	0.828267	CD8+ T cell (GZMK)	Prodromal_iPD
EFR3A	61.1569	-0.0471639	0.0940405	-0.501528	0.615999	0.904576	CD8+ T cell (GZMK)	Prodromal_iPD
TMEM71	24.7141	-0.0451967	0.121007	-0.373504	0.708773	0.931909	CD8+ T cell (GZMK)	Prodromal_iPD
PHF20L1	40.4032	-0.00994858	0.0875704	-0.113607	0.90955	0.980596	CD8+ T cell (GZMK)	Prodromal_iPD
TG	11.8363	0.152964	0.24636	0.620895	0.534669	0.871379	CD8+ T cell (GZMK)	Prodromal_iPD
SLA	41.501	0.0527326	0.1126	0.468317	0.639558	0.910936	CD8+ T cell (GZMK)	Prodromal_iPD
NDRG1	22.4491	0.00644355	0.131798	0.0488895	0.961007	0.991947	CD8+ T cell (GZMK)	Prodromal_iPD
ST3GAL1	76.811	-0.0411124	0.0891319	-0.461253	0.644617	0.911796	CD8+ T cell (GZMK)	Prodromal_iPD
ZFAT	5.83197	0.0434914	0.248654	0.174908	0.861152	0.970199	CD8+ T cell (GZMK)	Prodromal_iPD
TRAPPC9	45.2806	-0.159278	0.097986	-1.62552	0.104053	0.5635	CD8+ T cell (GZMK)	Prodromal_iPD
CHRAC1	30.2396	0.123467	0.125659	0.982553	0.325827	0.763942	CD8+ T cell (GZMK)	Prodromal_iPD
AGO2	33.5881	0.128953	0.140657	0.916789	0.359253	0.788871	CD8+ T cell (GZMK)	Prodromal_iPD
DENND3	6.95643	0.0604592	0.330758	0.18279	0.854963	0.970199	CD8+ T cell (GZMK)	Prodromal_iPD
SLC45A4	6.68373	0.0382181	0.224892	0.16994	0.865057	0.971225	CD8+ T cell (GZMK)	Prodromal_iPD
PTP4A3	7.24635	-0.133469	0.327267	-0.40783	0.683398	0.926789	CD8+ T cell (GZMK)	Prodromal_iPD
TSNARE1	10.4169	-0.0852898	0.171449	-0.497464	0.618862	0.905301	CD8+ T cell (GZMK)	Prodromal_iPD
THEM6	8.40907	-0.252575	0.237127	-1.06515	0.28681	0.745509	CD8+ T cell (GZMK)	Prodromal_iPD
LY6E	235.192	0.156778	0.079987	1.96004	0.049991	0.471151	CD8+ T cell (GZMK)	Prodromal_iPD
GLI4	13.2082	0.0705186	0.164142	0.429618	0.667473	0.921703	CD8+ T cell (GZMK)	Prodromal_iPD
TOP1MT	7.19383	-0.00683649	0.212827	-0.0321224	0.974374	0.994133	CD8+ T cell (GZMK)	Prodromal_iPD
RHPN1	5.2417	-0.214845	0.303509	-0.707871	0.479025	0.844706	CD8+ T cell (GZMK)	Prodromal_iPD
ZC3H3	14.1986	-0.160694	0.150698	-1.06633	0.286276	0.745509	CD8+ T cell (GZMK)	Prodromal_iPD
GSDMD	56.1325	-0.220642	0.100704	-2.191	0.0284519	0.417038	CD8+ T cell (GZMK)	Prodromal_iPD
NAPRT	14.5549	-0.0727135	0.237481	-0.306187	0.759462	0.946406	CD8+ T cell (GZMK)	Prodromal_iPD
EEF1D	1051.37	0.112689	0.0756209	1.49018	0.136178	0.605592	CD8+ T cell (GZMK)	Prodromal_iPD
TSTA3	29.038	0.192121	0.130108	1.47663	0.139775	0.609377	CD8+ T cell (GZMK)	Prodromal_iPD
ZNF623	6.64595	-0.209953	0.229819	-0.913559	0.360949	0.789052	CD8+ T cell (GZMK)	Prodromal_iPD
SCRIB	6.81222	-0.22567	0.200503	-1.12552	0.260368	0.725443	CD8+ T cell (GZMK)	Prodromal_iPD
PUF60	65.2155	-0.067679	0.0823508	-0.821837	0.41117	0.813875	CD8+ T cell (GZMK)	Prodromal_iPD
PLEC	41.4929	-0.127723	0.113339	-1.12692	0.259778	0.724832	CD8+ T cell (GZMK)	Prodromal_iPD
PARP10	41.6024	-0.318472	0.112371	-2.8341	0.00459548	0.297901	CD8+ T cell (GZMK)	Prodromal_iPD
GRINA	22.3151	0.0697422	0.132511	0.526312	0.598672	0.898527	CD8+ T cell (GZMK)	Prodromal_iPD
EXOSC4	6.39108	-0.41267	0.219739	-1.878	0.0603813	0.498451	CD8+ T cell (GZMK)	Prodromal_iPD
GPAA1	35.2125	0.189301	0.107207	1.76575	0.0774381	0.525902	CD8+ T cell (GZMK)	Prodromal_iPD
CYC1	50.6193	0.108347	0.095743	1.13165	0.257783	0.723002	CD8+ T cell (GZMK)	Prodromal_iPD
SHARPIN	46.9345	0.125552	0.0864349	1.45256	0.146346	0.613902	CD8+ T cell (GZMK)	Prodromal_iPD
MAF1	67.2757	0.092096	0.0890832	1.03382	0.30122	0.757118	CD8+ T cell (GZMK)	Prodromal_iPD
HGH1	6.5546	-0.209959	0.22306	-0.941267	0.346568	0.7789	CD8+ T cell (GZMK)	Prodromal_iPD
MROH1	10.6434	0.164586	0.169477	0.971137	0.33148	0.767174	CD8+ T cell (GZMK)	Prodromal_iPD
BOP1	13.7833	0.0397966	0.161099	0.247033	0.804883	0.959058	CD8+ T cell (GZMK)	Prodromal_iPD
HSF1	46.8271	0.0625748	0.0948341	0.659835	0.50936	0.858469	CD8+ T cell (GZMK)	Prodromal_iPD
DGAT1	20.5136	0.282698	0.122337	2.31082	0.020843	0.399945	CD8+ T cell (GZMK)	Prodromal_iPD
SLC52A2	22.1859	-0.0247282	0.137765	-0.179495	0.857549	0.970199	CD8+ T cell (GZMK)	Prodromal_iPD
FBXL6	16.4094	-0.0104517	0.142139	-0.0735313	0.941383	0.987746	CD8+ T cell (GZMK)	Prodromal_iPD
ADCK5	4.88964	-0.132045	0.251368	-0.525304	0.599372	0.898586	CD8+ T cell (GZMK)	Prodromal_iPD
CPSF1	28.4363	-0.217895	0.141675	-1.538	0.12405	0.592563	CD8+ T cell (GZMK)	Prodromal_iPD
SLC39A4	9.71412	-0.496997	0.214527	-2.31671	0.0205197	0.397265	CD8+ T cell (GZMK)	Prodromal_iPD
VPS28	119.263	0.219407	0.0886197	2.47583	0.0132927	0.365959	CD8+ T cell (GZMK)	Prodromal_iPD
CYHR1	20.0644	0.0725259	0.155359	0.466827	0.640624	0.910936	CD8+ T cell (GZMK)	Prodromal_iPD
KIFC2	9.62942	0.144443	0.196926	0.733488	0.463261	0.83675	CD8+ T cell (GZMK)	Prodromal_iPD
MFSD3	5.45088	-0.0345134	0.26063	-0.132423	0.89465	0.978963	CD8+ T cell (GZMK)	Prodromal_iPD
LRRC14	13.535	-0.215546	0.154959	-1.39098	0.164231	0.631343	CD8+ T cell (GZMK)	Prodromal_iPD
ZNF251	12.605	-0.114565	0.16601	-0.690108	0.490126	0.850675	CD8+ T cell (GZMK)	Prodromal_iPD
ZNF34	6.15994	0.187829	0.227788	0.82458	0.40961	0.813212	CD8+ T cell (GZMK)	Prodromal_iPD
ZNF7	11.3353	0.00917236	0.163551	0.0560827	0.955276	0.990626	CD8+ T cell (GZMK)	Prodromal_iPD
COMMD5	19.1422	0.0603494	0.144618	0.417304	0.676456	0.925812	CD8+ T cell (GZMK)	Prodromal_iPD
ZNF250	14.4356	0.0421219	0.181068	0.23263	0.816048	0.961262	CD8+ T cell (GZMK)	Prodromal_iPD
WASHC1	20.4923	0.380443	0.130556	2.91403	0.00356794	0.295442	CD8+ T cell (GZMK)	Prodromal_iPD
CBWD1	11.8684	-0.18695	0.285747	-0.65425	0.512951	0.860153	CD8+ T cell (GZMK)	Prodromal_iPD
DOCK8	128.504	-0.0814618	0.0927072	-0.8787	0.379564	0.797656	CD8+ T cell (GZMK)	Prodromal_iPD
KANK1	4.48785	-0.949227	0.387635	-2.44876	0.0143347	0.368999	CD8+ T cell (GZMK)	Prodromal_iPD
SMARCA2	115.42	-0.0591518	0.0842048	-0.702476	0.482383	0.845431	CD8+ T cell (GZMK)	Prodromal_iPD
PUM3	32.1725	0.154744	0.110181	1.40445	0.160184	0.62717	CD8+ T cell (GZMK)	Prodromal_iPD
RFX3	38.6403	-0.0603292	0.126324	-0.477575	0.632952	0.909184	CD8+ T cell (GZMK)	Prodromal_iPD
CDC37L1	21.6451	0.057346	0.154864	0.3703	0.711159	0.931909	CD8+ T cell (GZMK)	Prodromal_iPD
AK3	28.4663	-0.0172267	0.108095	-0.159366	0.873381	0.973375	CD8+ T cell (GZMK)	Prodromal_iPD
RCL1	11.7578	-0.0940132	0.172765	-0.544168	0.586326	0.894581	CD8+ T cell (GZMK)	Prodromal_iPD
JAK2	23.3148	-0.305099	0.1549	-1.96965	0.0488785	0.465984	CD8+ T cell (GZMK)	Prodromal_iPD
PLGRKT	26.709	0.0154432	0.119789	0.12892	0.897421	0.978963	CD8+ T cell (GZMK)	Prodromal_iPD
RIC1	36.0175	0.0792216	0.109341	0.724536	0.468737	0.839683	CD8+ T cell (GZMK)	Prodromal_iPD
ERMP1	7.12002	0.0667773	0.209208	0.319192	0.749581	0.942735	CD8+ T cell (GZMK)	Prodromal_iPD
KIAA2026	53.6629	-0.0995681	0.0827871	-1.2027	0.229092	0.700674	CD8+ T cell (GZMK)	Prodromal_iPD
RANBP6	20.2281	-0.042818	0.134953	-0.317281	0.75103	0.943593	CD8+ T cell (GZMK)	Prodromal_iPD
UHRF2	34.1443	-0.0113719	0.113311	-0.10036	0.920058	0.984079	CD8+ T cell (GZMK)	Prodromal_iPD
KDM4C	77.8241	-0.0600984	0.0725606	-0.828251	0.407528	0.812291	CD8+ T cell (GZMK)	Prodromal_iPD
DMAC1	30.3876	0.0866584	0.144493	0.599743	0.548678	0.877706	CD8+ T cell (GZMK)	Prodromal_iPD
ZDHHC21	9.26183	0.0238579	0.182285	0.130883	0.895868	0.978963	CD8+ T cell (GZMK)	Prodromal_iPD
TTC39B	22.0377	0.0492367	0.121907	0.403887	0.686296	0.926789	CD8+ T cell (GZMK)	Prodromal_iPD
SNAPC3	9.09168	-0.174495	0.227388	-0.767388	0.442851	0.828992	CD8+ T cell (GZMK)	Prodromal_iPD
PSIP1	122.511	0.0248395	0.0860867	0.288541	0.772933	0.949058	CD8+ T cell (GZMK)	Prodromal_iPD
RRAGA	27.448	-0.2672	0.125407	-2.13067	0.0331166	0.429355	CD8+ T cell (GZMK)	Prodromal_iPD
HAUS6	13.2822	-0.158749	0.154905	-1.02482	0.30545	0.759565	CD8+ T cell (GZMK)	Prodromal_iPD
PLIN2	46.0249	0.213895	0.170436	1.25499	0.209482	0.681918	CD8+ T cell (GZMK)	Prodromal_iPD
DENND4C	59.4156	-0.124297	0.0845983	-1.46926	0.141764	0.61134	CD8+ T cell (GZMK)	Prodromal_iPD
MLLT3	53.6176	-0.058042	0.106709	-0.543927	0.586492	0.894663	CD8+ T cell (GZMK)	Prodromal_iPD
FOCAD	15.2898	-0.0350903	0.16487	-0.212836	0.831455	0.96328	CD8+ T cell (GZMK)	Prodromal_iPD
HACD4	57.0435	-0.0298914	0.0991297	-0.301539	0.763004	0.946406	CD8+ T cell (GZMK)	Prodromal_iPD
KLHL9	24.7466	0.0743447	0.130659	0.568999	0.569357	0.88603	CD8+ T cell (GZMK)	Prodromal_iPD
MTAP	28.1101	-0.200176	0.153711	-1.30228	0.192819	0.666114	CD8+ T cell (GZMK)	Prodromal_iPD
CDKN2A	12.4466	0.431826	0.219301	1.9691	0.0489415	0.465984	CD8+ T cell (GZMK)	Prodromal_iPD
CAAP1	21.7434	-0.124519	0.136337	-0.913315	0.361077	0.789052	CD8+ T cell (GZMK)	Prodromal_iPD
PLAA	25.2698	0.259864	0.124551	2.0864	0.0369423	0.429955	CD8+ T cell (GZMK)	Prodromal_iPD
IFT74	8.97749	0.00786045	0.202221	0.0388705	0.968994	0.993401	CD8+ T cell (GZMK)	Prodromal_iPD
ACO1	6.4263	-0.17328	0.211308	-0.820034	0.412197	0.814661	CD8+ T cell (GZMK)	Prodromal_iPD
DDX58	21.6995	-0.467813	0.130466	-3.5857	0.000336181	0.233958	CD8+ T cell (GZMK)	Prodromal_iPD
TOPORS	28.8242	0.116817	0.123879	0.943	0.345681	0.77803	CD8+ T cell (GZMK)	Prodromal_iPD
SMIM27	25.7803	0.117306	0.165578	0.708461	0.478659	0.844706	CD8+ T cell (GZMK)	Prodromal_iPD
NDUFB6	52.4608	0.196449	0.119302	1.64665	0.0996309	0.557612	CD8+ T cell (GZMK)	Prodromal_iPD
APTX	17.8398	0.241314	0.139235	1.73314	0.0830702	0.533696	CD8+ T cell (GZMK)	Prodromal_iPD
DNAJA1	97.7826	0.125632	0.137112	0.916276	0.359522	0.788871	CD8+ T cell (GZMK)	Prodromal_iPD
SMU1	47.7038	-0.0170577	0.0897283	-0.190104	0.849228	0.967403	CD8+ T cell (GZMK)	Prodromal_iPD
B4GALT1	76.4221	-0.0700463	0.134983	-0.518926	0.603812	0.900624	CD8+ T cell (GZMK)	Prodromal_iPD
BAG1	43.2199	0.19474	0.0985079	1.9769	0.048053	0.465984	CD8+ T cell (GZMK)	Prodromal_iPD
CHMP5	29.5199	-0.115475	0.119144	-0.969209	0.332441	0.767471	CD8+ T cell (GZMK)	Prodromal_iPD
NFX1	34.3356	-0.132144	0.107342	-1.23106	0.218301	0.690895	CD8+ T cell (GZMK)	Prodromal_iPD
AQP3	44.8037	-0.308087	0.195001	-1.57992	0.114124	0.579719	CD8+ T cell (GZMK)	Prodromal_iPD
UBE2R2	46.2692	0.103691	0.0942416	1.10027	0.271213	0.731849	CD8+ T cell (GZMK)	Prodromal_iPD
UBAP2	16.6206	0.204662	0.137816	1.48504	0.137534	0.608496	CD8+ T cell (GZMK)	Prodromal_iPD
DCAF12	9.62531	-0.102945	0.194922	-0.528138	0.597404	0.897588	CD8+ T cell (GZMK)	Prodromal_iPD
UBAP1	36.7143	0.039272	0.111831	0.351174	0.725458	0.935508	CD8+ T cell (GZMK)	Prodromal_iPD
NUDT2	16.9946	0.0110705	0.177749	0.0622813	0.950339	0.989879	CD8+ T cell (GZMK)	Prodromal_iPD
DCTN3	66.5169	0.208877	0.0987248	2.11575	0.0343661	0.429955	CD8+ T cell (GZMK)	Prodromal_iPD
SIGMAR1	20.1943	-0.261171	0.159715	-1.63523	0.102002	0.561156	CD8+ T cell (GZMK)	Prodromal_iPD
GALT	30.9214	-0.0630537	0.127206	-0.495683	0.620118	0.905301	CD8+ T cell (GZMK)	Prodromal_iPD
VCP	118.66	-0.0441979	0.0681817	-0.648236	0.516832	0.862698	CD8+ T cell (GZMK)	Prodromal_iPD
PIGO	7.99945	-0.027821	0.208288	-0.13357	0.893743	0.978963	CD8+ T cell (GZMK)	Prodromal_iPD
STOML2	38.6317	-0.0720536	0.0986516	-0.730385	0.465155	0.837607	CD8+ T cell (GZMK)	Prodromal_iPD
TESK1	10.8054	-0.066644	0.179074	-0.372159	0.709775	0.931909	CD8+ T cell (GZMK)	Prodromal_iPD
SIT1	52.246	-0.465401	0.156182	-2.97986	0.00288384	0.266151	CD8+ T cell (GZMK)	Prodromal_iPD
CCDC107	57.8216	-0.0671482	0.109601	-0.612659	0.540102	0.872166	CD8+ T cell (GZMK)	Prodromal_iPD
TLN1	172.263	0.0826742	0.0865931	0.954744	0.339707	0.772964	CD8+ T cell (GZMK)	Prodromal_iPD
CREB3	14.3036	0.0920008	0.148163	0.620945	0.534636	0.871379	CD8+ T cell (GZMK)	Prodromal_iPD
GBA2	10.0288	-0.124083	0.176462	-0.703171	0.481949	0.845431	CD8+ T cell (GZMK)	Prodromal_iPD
RGP1	14.0674	0.10389	0.158614	0.654986	0.512477	0.860153	CD8+ T cell (GZMK)	Prodromal_iPD
HINT2	30.6439	0.29235	0.152059	1.92261	0.0545285	0.485423	CD8+ T cell (GZMK)	Prodromal_iPD
RECK	13.2749	0.238554	0.156116	1.52805	0.126499	0.593493	CD8+ T cell (GZMK)	Prodromal_iPD
GLIPR2	40.9197	-0.014777	0.127224	-0.116149	0.907534	0.980084	CD8+ T cell (GZMK)	Prodromal_iPD
CLTA	53.3453	-0.0751024	0.0977728	-0.768131	0.442409	0.828524	CD8+ T cell (GZMK)	Prodromal_iPD
GNE	9.0844	-0.242894	0.20921	-1.16101	0.245639	0.714642	CD8+ T cell (GZMK)	Prodromal_iPD
RNF38	65.6542	0.114574	0.0976106	1.17379	0.240481	0.710325	CD8+ T cell (GZMK)	Prodromal_iPD
ZCCHC7	67.2609	-0.124097	0.087971	-1.41066	0.158345	0.626102	CD8+ T cell (GZMK)	Prodromal_iPD
GRHPR	30.4532	-0.183387	0.13514	-1.35702	0.174776	0.646372	CD8+ T cell (GZMK)	Prodromal_iPD
ZBTB5	7.23629	-0.364968	0.228862	-1.59471	0.110777	0.574428	CD8+ T cell (GZMK)	Prodromal_iPD
POLR1E	15.5771	-0.200372	0.160867	-1.24558	0.212919	0.68394	CD8+ T cell (GZMK)	Prodromal_iPD
TOMM5	72.5791	0.322087	0.118056	2.72827	0.00636682	0.305017	CD8+ T cell (GZMK)	Prodromal_iPD
TRMT10B	11.2094	0.010281	0.191645	0.0536461	0.957217	0.990999	CD8+ T cell (GZMK)	Prodromal_iPD
EXOSC3	12.0629	-0.0894405	0.165858	-0.539259	0.589708	0.894778	CD8+ T cell (GZMK)	Prodromal_iPD
DCAF10	22.8389	-0.0913691	0.123912	-0.737368	0.460899	0.83675	CD8+ T cell (GZMK)	Prodromal_iPD
SLC25A51	13.9631	-0.286454	0.150346	-1.9053	0.0567416	0.487955	CD8+ T cell (GZMK)	Prodromal_iPD
CBWD5	33.2338	0.118584	0.19277	0.615159	0.53845	0.871547	CD8+ T cell (GZMK)	Prodromal_iPD
PIP5K1B	5.65046	-0.50733	0.237339	-2.13758	0.0325511	0.425267	CD8+ T cell (GZMK)	Prodromal_iPD
FXN	18.8226	-0.0496671	0.150846	-0.329256	0.741962	0.941717	CD8+ T cell (GZMK)	Prodromal_iPD
PTAR1	33.4278	0.0302017	0.113019	0.267227	0.789295	0.95559	CD8+ T cell (GZMK)	Prodromal_iPD
SMC5	58.9971	0.0208718	0.0920661	0.226705	0.820653	0.961772	CD8+ T cell (GZMK)	Prodromal_iPD
KLF9	48.7333	-0.0575312	0.161589	-0.356035	0.721815	0.934622	CD8+ T cell (GZMK)	Prodromal_iPD
CEMIP2	159.505	0.0427003	0.155455	0.274679	0.783563	0.953586	CD8+ T cell (GZMK)	Prodromal_iPD
ABHD17B	12.5778	-0.151231	0.215172	-0.702838	0.482156	0.845431	CD8+ T cell (GZMK)	Prodromal_iPD
ZFAND5	45.583	-0.0195331	0.130181	-0.150046	0.880728	0.975306	CD8+ T cell (GZMK)	Prodromal_iPD
ANXA1	369.877	-0.0620533	0.0949052	-0.653845	0.513212	0.860224	CD8+ T cell (GZMK)	Prodromal_iPD
CARNMT1	16.232	0.0625987	0.150033	0.417233	0.676508	0.925812	CD8+ T cell (GZMK)	Prodromal_iPD
NMRK1	30.4922	-0.0187839	0.147938	-0.126972	0.898963	0.979308	CD8+ T cell (GZMK)	Prodromal_iPD
OSTF1	75.9554	0.089979	0.0985021	0.913472	0.360994	0.789052	CD8+ T cell (GZMK)	Prodromal_iPD
PCSK5	4.75027	0.347406	0.312517	1.11164	0.266294	0.730298	CD8+ T cell (GZMK)	Prodromal_iPD
RFK	10.48	0.0946028	0.182957	0.517077	0.605102	0.900624	CD8+ T cell (GZMK)	Prodromal_iPD
VPS13A	49.3674	-0.116345	0.0891421	-1.30516	0.191839	0.665872	CD8+ T cell (GZMK)	Prodromal_iPD
GNAQ	22.9306	0.118607	0.173648	0.683033	0.494586	0.851865	CD8+ T cell (GZMK)	Prodromal_iPD
CEP78	27.3074	-0.258828	0.191464	-1.35184	0.176427	0.648343	CD8+ T cell (GZMK)	Prodromal_iPD
TLE4	64.3881	0.105147	0.102637	1.02446	0.30562	0.759565	CD8+ T cell (GZMK)	Prodromal_iPD
IDNK	9.51563	0.0206704	0.178074	0.116078	0.907591	0.980084	CD8+ T cell (GZMK)	Prodromal_iPD
UBQLN1	49.9336	-0.335199	0.115297	-2.90726	0.00364609	0.295442	CD8+ T cell (GZMK)	Prodromal_iPD
GKAP1	19.8226	0.097313	0.151311	0.643132	0.520139	0.863844	CD8+ T cell (GZMK)	Prodromal_iPD
KIF27	8.90317	0.303199	0.197253	1.5371	0.124268	0.592563	CD8+ T cell (GZMK)	Prodromal_iPD
HNRNPK	248.256	-0.044132	0.0588001	-0.750542	0.452928	0.834843	CD8+ T cell (GZMK)	Prodromal_iPD
AGTPBP1	72.7099	0.192588	0.101117	1.90462	0.0568299	0.487955	CD8+ T cell (GZMK)	Prodromal_iPD
NAA35	24.3029	0.0372118	0.134906	0.275836	0.782674	0.953175	CD8+ T cell (GZMK)	Prodromal_iPD
ISCA1	53.6541	0.224194	0.180824	1.23985	0.215031	0.686164	CD8+ T cell (GZMK)	Prodromal_iPD
TUT7	46.1378	0.0908447	0.111522	0.814589	0.415307	0.815664	CD8+ T cell (GZMK)	Prodromal_iPD
SPIN1	14.7517	-0.00599455	0.139715	-0.0429057	0.965777	0.992853	CD8+ T cell (GZMK)	Prodromal_iPD
CKS2	12.5739	0.338429	0.250124	1.35305	0.176041	0.648343	CD8+ T cell (GZMK)	Prodromal_iPD
SECISBP2	73.7719	0.0695615	0.0891596	0.780191	0.435278	0.825402	CD8+ T cell (GZMK)	Prodromal_iPD
SEMA4D	91.1536	-0.216839	0.102932	-2.10662	0.0351505	0.429955	CD8+ T cell (GZMK)	Prodromal_iPD
AUH	20.7076	0.0478034	0.142001	0.336642	0.736387	0.94048	CD8+ T cell (GZMK)	Prodromal_iPD
NFIL3	15.8441	0.234947	0.232085	1.01233	0.311379	0.760034	CD8+ T cell (GZMK)	Prodromal_iPD
SPTLC1	24.075	0.217636	0.13551	1.60605	0.108262	0.572673	CD8+ T cell (GZMK)	Prodromal_iPD
IARS	31.5586	-0.127064	0.10239	-1.24098	0.214613	0.685346	CD8+ T cell (GZMK)	Prodromal_iPD
NOL8	23.8515	-0.0699652	0.123865	-0.564851	0.572175	0.886817	CD8+ T cell (GZMK)	Prodromal_iPD
CENPP	6.85244	0.41151	0.303941	1.35392	0.175763	0.648343	CD8+ T cell (GZMK)	Prodromal_iPD
IPPK	6.41463	-0.0419585	0.208895	-0.200859	0.840809	0.965323	CD8+ T cell (GZMK)	Prodromal_iPD
BICD2	13.2903	-0.00718123	0.161061	-0.044587	0.964437	0.992747	CD8+ T cell (GZMK)	Prodromal_iPD
ZNF484	21.9979	0.0546699	0.135211	0.40433	0.68597	0.926789	CD8+ T cell (GZMK)	Prodromal_iPD
FGD3	69.3003	-0.0663331	0.0834342	-0.795035	0.426593	0.823548	CD8+ T cell (GZMK)	Prodromal_iPD
SUSD3	26.0592	-0.0997172	0.196139	-0.508401	0.611172	0.903615	CD8+ T cell (GZMK)	Prodromal_iPD
CARD19	23.3748	0.257371	0.142814	1.80214	0.0715229	0.511177	CD8+ T cell (GZMK)	Prodromal_iPD
NINJ1	38.6504	0.08391	0.172166	0.487378	0.62599	0.907819	CD8+ T cell (GZMK)	Prodromal_iPD
FAM120AOS	30.8737	0.21092	0.108083	1.95146	0.0510018	0.473556	CD8+ T cell (GZMK)	Prodromal_iPD
FAM120A	41.8521	0.00908588	0.0944361	0.096212	0.923352	0.98525	CD8+ T cell (GZMK)	Prodromal_iPD
PHF2	15.2158	0.0980299	0.165001	0.594118	0.552433	0.880563	CD8+ T cell (GZMK)	Prodromal_iPD
PTPDC1	4.72511	-0.0125023	0.269901	-0.0463219	0.963054	0.992109	CD8+ T cell (GZMK)	Prodromal_iPD
ZNF169	8.26309	0.307259	0.240666	1.2767	0.201707	0.67531	CD8+ T cell (GZMK)	Prodromal_iPD
MFSD14B	16.1603	-0.121337	0.152285	-0.796777	0.425581	0.822773	CD8+ T cell (GZMK)	Prodromal_iPD
FANCC	4.84097	-0.29461	0.257056	-1.1461	0.251755	0.720228	CD8+ T cell (GZMK)	Prodromal_iPD
PTCH1	8.99911	-0.399558	0.18559	-2.1529	0.0313264	0.421555	CD8+ T cell (GZMK)	Prodromal_iPD
ERCC6L2	27.8044	-0.185762	0.138037	-1.34575	0.178385	0.649661	CD8+ T cell (GZMK)	Prodromal_iPD
SLC35D2	34.2743	0.158661	0.131578	1.20583	0.227883	0.698334	CD8+ T cell (GZMK)	Prodromal_iPD
HABP4	25.8923	-0.16129	0.122433	-1.31737	0.187713	0.663451	CD8+ T cell (GZMK)	Prodromal_iPD
CDC14B	8.36138	0.35719	0.187906	1.9009	0.0573153	0.490125	CD8+ T cell (GZMK)	Prodromal_iPD
PRXL2C	20.6689	0.132322	0.179887	0.735586	0.461983	0.83675	CD8+ T cell (GZMK)	Prodromal_iPD
ZNF782	7.02325	0.0960849	0.239118	0.40183	0.687809	0.926861	CD8+ T cell (GZMK)	Prodromal_iPD
MFSD14C	30.0935	0.132444	0.11976	1.10591	0.268764	0.730519	CD8+ T cell (GZMK)	Prodromal_iPD
TDRD7	6.62864	0.124611	0.209814	0.59391	0.552572	0.880563	CD8+ T cell (GZMK)	Prodromal_iPD
TSTD2	15.7064	0.271518	0.161702	1.67913	0.0931262	0.551432	CD8+ T cell (GZMK)	Prodromal_iPD
NCBP1	23.2237	-0.115281	0.132215	-0.871923	0.38325	0.800414	CD8+ T cell (GZMK)	Prodromal_iPD
XPA	41.5835	0.167142	0.101504	1.64666	0.0996278	0.557612	CD8+ T cell (GZMK)	Prodromal_iPD
TRMO	26.0819	-0.0158505	0.118724	-0.133506	0.893793	0.978963	CD8+ T cell (GZMK)	Prodromal_iPD
ANP32B	184.102	-0.00412141	0.0710222	-0.0580299	0.953725	0.990585	CD8+ T cell (GZMK)	Prodromal_iPD
NANS	11.3868	0.0910807	0.169727	0.536632	0.591522	0.895875	CD8+ T cell (GZMK)	Prodromal_iPD
TRIM14	27.6064	0.00849913	0.122838	0.0691898	0.944839	0.988949	CD8+ T cell (GZMK)	Prodromal_iPD
CORO2A	11.0241	-0.0748166	0.185725	-0.402835	0.687069	0.926789	CD8+ T cell (GZMK)	Prodromal_iPD
GALNT12	7.93268	-0.121434	0.214271	-0.56673	0.570898	0.886542	CD8+ T cell (GZMK)	Prodromal_iPD
TGFBR1	25.56	-0.119752	0.138654	-0.863674	0.387767	0.803286	CD8+ T cell (GZMK)	Prodromal_iPD
ALG2	14.5126	-0.151072	0.156942	-0.962601	0.335748	0.769881	CD8+ T cell (GZMK)	Prodromal_iPD
SEC61B	152.258	0.197806	0.107193	1.84533	0.0649898	0.504613	CD8+ T cell (GZMK)	Prodromal_iPD
NR4A3	22.061	0.162043	0.328781	0.49286	0.622111	0.905975	CD8+ T cell (GZMK)	Prodromal_iPD
STX17	28.5433	-0.0914171	0.111114	-0.82273	0.410662	0.81362	CD8+ T cell (GZMK)	Prodromal_iPD
ERP44	55.2032	0.00476794	0.0792124	0.0601918	0.952003	0.99018	CD8+ T cell (GZMK)	Prodromal_iPD
INVS	29.8868	-0.195161	0.132941	-1.46802	0.142098	0.61134	CD8+ T cell (GZMK)	Prodromal_iPD
TEX10	11.3244	0.0103647	0.172466	0.0600973	0.952078	0.99018	CD8+ T cell (GZMK)	Prodromal_iPD
MSANTD3	10.0487	0.419141	0.190104	2.20479	0.0274686	0.416023	CD8+ T cell (GZMK)	Prodromal_iPD
MRPL50	16.6454	0.0289829	0.159101	0.182167	0.855452	0.970199	CD8+ T cell (GZMK)	Prodromal_iPD
ZNF189	7.1916	-0.123019	0.226368	-0.54345	0.58682	0.894663	CD8+ T cell (GZMK)	Prodromal_iPD
RNF20	19.0778	-0.255155	0.137497	-1.85572	0.0634935	0.502805	CD8+ T cell (GZMK)	Prodromal_iPD
SMC2	9.22372	-0.0231936	0.214282	-0.108239	0.913806	0.982248	CD8+ T cell (GZMK)	Prodromal_iPD
NIPSNAP3A	11.1743	0.159742	0.180928	0.882906	0.377287	0.797111	CD8+ T cell (GZMK)	Prodromal_iPD
SLC44A1	8.29594	-0.314737	0.206054	-1.52745	0.12665	0.593493	CD8+ T cell (GZMK)	Prodromal_iPD
FKTN	5.63599	-0.0409789	0.252624	-0.162213	0.871138	0.973375	CD8+ T cell (GZMK)	Prodromal_iPD
TMEM38B	11.0628	0.0472716	0.185446	0.254908	0.798794	0.956918	CD8+ T cell (GZMK)	Prodromal_iPD
RAD23B	51.2819	-0.00449845	0.0963745	-0.0466768	0.962771	0.992109	CD8+ T cell (GZMK)	Prodromal_iPD
ELP1	18.3622	-0.271243	0.134574	-2.01558	0.0438443	0.454646	CD8+ T cell (GZMK)	Prodromal_iPD
CTNNAL1	4.23996	0.608943	0.405954	1.50003	0.133607	0.600641	CD8+ T cell (GZMK)	Prodromal_iPD
TMEM245	24.8985	-0.212306	0.145708	-1.45707	0.145097	0.613556	CD8+ T cell (GZMK)	Prodromal_iPD
PALM2-AKAP2	8.41112	-0.310472	0.266879	-1.16334	0.24469	0.713218	CD8+ T cell (GZMK)	Prodromal_iPD
TXN	80.2111	0.166709	0.121331	1.37401	0.169439	0.638628	CD8+ T cell (GZMK)	Prodromal_iPD
ECPAS	35.0714	0.209578	0.127739	1.64067	0.100867	0.558483	CD8+ T cell (GZMK)	Prodromal_iPD
ZNF483	10.1746	0.111609	0.201421	0.55411	0.579503	0.892752	CD8+ T cell (GZMK)	Prodromal_iPD
DNAJC25	5.57301	0.596403	0.243539	2.4489	0.0143291	0.368999	CD8+ T cell (GZMK)	Prodromal_iPD
GNG10	24.596	-0.0193219	0.117963	-0.163797	0.869891	0.973125	CD8+ T cell (GZMK)	Prodromal_iPD
UGCG	20.9458	-0.0284681	0.127469	-0.223334	0.823276	0.962267	CD8+ T cell (GZMK)	Prodromal_iPD
SUSD1	11.1151	0.267604	0.180736	1.48063	0.138704	0.609329	CD8+ T cell (GZMK)	Prodromal_iPD
PTBP3	91.1179	0.00357266	0.0745966	0.047893	0.961802	0.991947	CD8+ T cell (GZMK)	Prodromal_iPD
HSDL2	15.2003	0.112565	0.189109	0.595241	0.551682	0.879885	CD8+ T cell (GZMK)	Prodromal_iPD
KIAA1958	5.19322	-0.21489	0.292517	-0.734623	0.462569	0.83675	CD8+ T cell (GZMK)	Prodromal_iPD
INIP	12.1653	-0.199315	0.164574	-1.21109	0.225859	0.696709	CD8+ T cell (GZMK)	Prodromal_iPD
SNX30	8.29621	-0.259281	0.212988	-1.21735	0.223472	0.695656	CD8+ T cell (GZMK)	Prodromal_iPD
FKBP15	14.4211	-0.0145497	0.161002	-0.0903699	0.927993	0.985961	CD8+ T cell (GZMK)	Prodromal_iPD
CDC26	43.5535	-0.133173	0.122117	-1.09053	0.27548	0.735776	CD8+ T cell (GZMK)	Prodromal_iPD
PRPF4	13.9619	-0.0456876	0.157373	-0.290313	0.771577	0.948396	CD8+ T cell (GZMK)	Prodromal_iPD
HDHD3	15.5344	-0.157398	0.17503	-0.899266	0.368511	0.792603	CD8+ T cell (GZMK)	Prodromal_iPD
ALAD	9.70904	-0.30693	0.191696	-1.60113	0.109347	0.573759	CD8+ T cell (GZMK)	Prodromal_iPD
POLE3	36.0237	0.0683822	0.10425	0.655946	0.511859	0.859955	CD8+ T cell (GZMK)	Prodromal_iPD
RGS3	17.8844	-0.0518143	0.169522	-0.305649	0.759872	0.946406	CD8+ T cell (GZMK)	Prodromal_iPD
AKNA	178.089	-0.0938555	0.0915068	-1.02567	0.305048	0.759565	CD8+ T cell (GZMK)	Prodromal_iPD
WHRN	16.8572	-0.223399	0.301349	-0.741329	0.458494	0.83675	CD8+ T cell (GZMK)	Prodromal_iPD
ATP6V1G1	239.587	0.1444	0.0779745	1.85189	0.0640422	0.503646	CD8+ T cell (GZMK)	Prodromal_iPD
TMEM268	6.36275	0.114813	0.219998	0.521881	0.601753	0.899918	CD8+ T cell (GZMK)	Prodromal_iPD
2026-12-01	5.60809	-0.663635	0.288405	-2.30105	0.0213885	0.40151	CD8+ T cell (GZMK)	Prodromal_iPD
TNFSF8	48.1741	0.0459862	0.141318	0.325408	0.744872	0.941717	CD8+ T cell (GZMK)	Prodromal_iPD
ASTN2	6.17518	0.0126914	0.228883	0.0554493	0.955781	0.990626	CD8+ T cell (GZMK)	Prodromal_iPD
CDK5RAP2	24.6913	-0.0302575	0.132081	-0.229083	0.818805	0.961635	CD8+ T cell (GZMK)	Prodromal_iPD
MEGF9	21.3488	-0.154313	0.142874	-1.08007	0.280112	0.739873	CD8+ T cell (GZMK)	Prodromal_iPD
FBXW2	20.6255	0.188054	0.126229	1.48978	0.136282	0.605744	CD8+ T cell (GZMK)	Prodromal_iPD
PSMD5	18.7756	-0.0637965	0.143005	-0.446113	0.655516	0.916896	CD8+ T cell (GZMK)	Prodromal_iPD
PHF19	16.7065	0.0147802	0.153338	0.0963897	0.923211	0.98525	CD8+ T cell (GZMK)	Prodromal_iPD
TRAF1	44.1017	-0.203884	0.123329	-1.65317	0.0982966	0.556806	CD8+ T cell (GZMK)	Prodromal_iPD
CNTRL	60.4783	-0.274091	0.092004	-2.97911	0.00289083	0.266151	CD8+ T cell (GZMK)	Prodromal_iPD
RAB14	63.231	0.139876	0.085627	1.63354	0.102355	0.561156	CD8+ T cell (GZMK)	Prodromal_iPD
STOM	71.6353	-0.0961833	0.113594	-0.846731	0.397145	0.808949	CD8+ T cell (GZMK)	Prodromal_iPD
NDUFA8	21.1018	-0.146399	0.155765	-0.939871	0.347284	0.779407	CD8+ T cell (GZMK)	Prodromal_iPD
RBM18	15.4161	0.0927835	0.14799	0.62696	0.530686	0.869308	CD8+ T cell (GZMK)	Prodromal_iPD
MRRF	11.6046	-0.25288	0.183039	-1.38157	0.167105	0.636604	CD8+ T cell (GZMK)	Prodromal_iPD
PDCL	10.7894	-0.112764	0.168682	-0.6685	0.503815	0.854358	CD8+ T cell (GZMK)	Prodromal_iPD
RC3H2	45.345	0.0827592	0.101334	0.816695	0.414103	0.814974	CD8+ T cell (GZMK)	Prodromal_iPD
ZBTB6	6.57874	0.238248	0.240277	0.991556	0.321414	0.762442	CD8+ T cell (GZMK)	Prodromal_iPD
RABGAP1	32.2328	0.105448	0.110174	0.95711	0.338512	0.77295	CD8+ T cell (GZMK)	Prodromal_iPD
STRBP	14.9992	-0.10473	0.16114	-0.649928	0.515739	0.862448	CD8+ T cell (GZMK)	Prodromal_iPD
DENND1A	19.9914	-0.133191	0.148989	-0.893964	0.371341	0.795049	CD8+ T cell (GZMK)	Prodromal_iPD
NEK6	6.54377	-0.24264	0.234037	-1.03676	0.299848	0.755644	CD8+ T cell (GZMK)	Prodromal_iPD
PSMB7	47.3203	-0.0143098	0.0880573	-0.162506	0.870908	0.973375	CD8+ T cell (GZMK)	Prodromal_iPD
ARPC5L	110.586	0.307943	0.137536	2.23899	0.0251564	0.404934	CD8+ T cell (GZMK)	Prodromal_iPD
GOLGA1	17.9972	0.00869846	0.143192	0.0607469	0.951561	0.989879	CD8+ T cell (GZMK)	Prodromal_iPD
SCAI	16.7242	0.108422	0.146327	0.740954	0.458722	0.83675	CD8+ T cell (GZMK)	Prodromal_iPD
PPP6C	54.4034	-0.00123481	0.0960237	-0.0128594	0.98974	0.996458	CD8+ T cell (GZMK)	Prodromal_iPD
RABEPK	13.5645	-0.198418	0.14979	-1.32464	0.18529	0.66111	CD8+ T cell (GZMK)	Prodromal_iPD
HSPA5	198.254	0.210513	0.133429	1.57772	0.11463	0.58091	CD8+ T cell (GZMK)	Prodromal_iPD
GAPVD1	27.2121	0.103514	0.110196	0.939367	0.347543	0.779703	CD8+ T cell (GZMK)	Prodromal_iPD
MAPKAP1	39.0218	0.0171979	0.0968635	0.177548	0.859078	0.970199	CD8+ T cell (GZMK)	Prodromal_iPD
PBX3	15.4001	-0.25416	0.160142	-1.58709	0.112492	0.577405	CD8+ T cell (GZMK)	Prodromal_iPD
MVB12B	24.568	0.151998	0.15182	1.00117	0.316742	0.761766	CD8+ T cell (GZMK)	Prodromal_iPD
ZBTB43	25.9502	0.356814	0.174364	2.04637	0.04072	0.442393	CD8+ T cell (GZMK)	Prodromal_iPD
RALGPS1	7.06906	0.0659931	0.225112	0.293156	0.769403	0.94724	CD8+ T cell (GZMK)	Prodromal_iPD
LRSAM1	8.40435	-0.31895	0.188235	-1.69443	0.0901837	0.542977	CD8+ T cell (GZMK)	Prodromal_iPD
PTRH1	12.6529	-0.0660151	0.185944	-0.355027	0.722569	0.934699	CD8+ T cell (GZMK)	Prodromal_iPD
TTC16	15.9902	0.290739	0.175211	1.65936	0.0970423	0.555666	CD8+ T cell (GZMK)	Prodromal_iPD
TOR2A	14.7516	-0.0515083	0.149409	-0.344747	0.730285	0.937585	CD8+ T cell (GZMK)	Prodromal_iPD
SH2D3C	19.0402	-0.318725	0.161867	-1.96906	0.0489461	0.465984	CD8+ T cell (GZMK)	Prodromal_iPD
CDK9	25.1939	-0.112139	0.109769	-1.02159	0.306973	0.759565	CD8+ T cell (GZMK)	Prodromal_iPD
FPGS	34.4588	0.0109261	0.104738	0.104318	0.916917	0.982727	CD8+ T cell (GZMK)	Prodromal_iPD
ENG	9.09634	-0.0813201	0.216128	-0.376259	0.706724	0.931909	CD8+ T cell (GZMK)	Prodromal_iPD
ST6GALNAC6	20.0468	-0.183953	0.126169	-1.45799	0.144844	0.613547	CD8+ T cell (GZMK)	Prodromal_iPD
ST6GALNAC4	11.2857	-0.168815	0.160768	-1.05006	0.293692	0.749869	CD8+ T cell (GZMK)	Prodromal_iPD
DPM2	20.6105	0.189362	0.137256	1.37962	0.167702	0.636604	CD8+ T cell (GZMK)	Prodromal_iPD
FAM102A	39.2908	-0.250915	0.134434	-1.86646	0.0619777	0.501149	CD8+ T cell (GZMK)	Prodromal_iPD
SLC25A25	14.6259	-0.268183	0.155759	-1.72179	0.0851082	0.536166	CD8+ T cell (GZMK)	Prodromal_iPD
PTGES2	22.088	0.0314965	0.128149	0.245781	0.805852	0.959131	CD8+ T cell (GZMK)	Prodromal_iPD
CIZ1	28.7055	0.208139	0.112442	1.85108	0.0641577	0.503646	CD8+ T cell (GZMK)	Prodromal_iPD
GOLGA2	20.11	0.0960149	0.133662	0.718343	0.472546	0.841962	CD8+ T cell (GZMK)	Prodromal_iPD
SWI5	12.8495	0.281402	0.169758	1.65767	0.0973846	0.556261	CD8+ T cell (GZMK)	Prodromal_iPD
TRUB2	10.5134	-0.017833	0.184322	-0.0967488	0.922926	0.98525	CD8+ T cell (GZMK)	Prodromal_iPD
COQ4	25.5872	-0.0514718	0.109594	-0.469659	0.638599	0.910782	CD8+ T cell (GZMK)	Prodromal_iPD
SLC27A4	6.02135	-0.432524	0.245921	-1.7588	0.0786123	0.527373	CD8+ T cell (GZMK)	Prodromal_iPD
URM1	42.3149	0.0381448	0.0872371	0.437254	0.661927	0.919871	CD8+ T cell (GZMK)	Prodromal_iPD
ODF2	20.1103	-0.036353	0.125255	-0.290233	0.771638	0.948396	CD8+ T cell (GZMK)	Prodromal_iPD
GLE1	11.5738	-0.193568	0.161851	-1.19597	0.23171	0.701371	CD8+ T cell (GZMK)	Prodromal_iPD
SPTAN1	123.709	-0.0548622	0.0757819	-0.723949	0.469097	0.839683	CD8+ T cell (GZMK)	Prodromal_iPD
SET	218.039	0.0475693	0.0578542	0.822228	0.410947	0.81362	CD8+ T cell (GZMK)	Prodromal_iPD
ZDHHC12	25.2764	0.0870321	0.114801	0.75811	0.448385	0.833045	CD8+ T cell (GZMK)	Prodromal_iPD
ZER1	21.895	-0.223577	0.128968	-1.73358	0.0829925	0.533594	CD8+ T cell (GZMK)	Prodromal_iPD
TBC1D13	10.7029	0.00364881	0.172207	0.0211885	0.983095	0.996051	CD8+ T cell (GZMK)	Prodromal_iPD
ENDOG	11.2962	-0.27599	0.19433	-1.42021	0.155547	0.622619	CD8+ T cell (GZMK)	Prodromal_iPD
SPOUT1	14.8732	0.11729	0.153264	0.765279	0.444106	0.829306	CD8+ T cell (GZMK)	Prodromal_iPD
KYAT1	5.59533	-0.118349	0.239576	-0.493995	0.62131	0.905795	CD8+ T cell (GZMK)	Prodromal_iPD
LRRC8A	15.0652	0.180343	0.15064	1.19718	0.231235	0.700903	CD8+ T cell (GZMK)	Prodromal_iPD
NUP188	11.5593	-0.0322698	0.164945	-0.19564	0.844892	0.966602	CD8+ T cell (GZMK)	Prodromal_iPD
SH3GLB2	39.1003	0.00348555	0.109419	0.0318551	0.974588	0.994136	CD8+ T cell (GZMK)	Prodromal_iPD
MIGA2	10.1978	0.0687647	0.179944	0.382145	0.702354	0.930294	CD8+ T cell (GZMK)	Prodromal_iPD
CRAT	6.44501	-0.056531	0.231823	-0.243854	0.807344	0.959783	CD8+ T cell (GZMK)	Prodromal_iPD
PTPA	17.7095	0.15458	0.152581	1.0131	0.311014	0.760034	CD8+ T cell (GZMK)	Prodromal_iPD
IER5L	12.5032	0.312918	0.294443	1.06275	0.287897	0.746197	CD8+ T cell (GZMK)	Prodromal_iPD
NTMT1	19.1035	0.290676	0.128341	2.26488	0.0235203	0.404934	CD8+ T cell (GZMK)	Prodromal_iPD
ASB6	13.3038	-0.0112815	0.15137	-0.0745289	0.94059	0.987686	CD8+ T cell (GZMK)	Prodromal_iPD
TOR1B	9.90718	0.145153	0.175175	0.828619	0.40732	0.812291	CD8+ T cell (GZMK)	Prodromal_iPD
TOR1A	12.8085	-0.395219	0.189084	-2.09017	0.0366021	0.429955	CD8+ T cell (GZMK)	Prodromal_iPD
USP20	26.159	-0.163295	0.111852	-1.45992	0.144312	0.612909	CD8+ T cell (GZMK)	Prodromal_iPD
FNBP1	184.016	0.171251	0.082162	2.0843	0.0371327	0.429955	CD8+ T cell (GZMK)	Prodromal_iPD
GPR107	11.632	0.15018	0.167686	0.895602	0.370465	0.794412	CD8+ T cell (GZMK)	Prodromal_iPD
FUBP3	17.8863	-0.0507091	0.137318	-0.369283	0.711917	0.932062	CD8+ T cell (GZMK)	Prodromal_iPD
EXOSC2	7.35599	-0.26147	0.209578	-1.2476	0.212177	0.683869	CD8+ T cell (GZMK)	Prodromal_iPD
ABL1	14.2384	-0.091325	0.170781	-0.534749	0.592823	0.896168	CD8+ T cell (GZMK)	Prodromal_iPD
NUP214	37.8548	-0.0426931	0.118117	-0.361446	0.717766	0.934622	CD8+ T cell (GZMK)	Prodromal_iPD
FAM78A	13.5014	-0.242922	0.160132	-1.51701	0.129264	0.596454	CD8+ T cell (GZMK)	Prodromal_iPD
PRRC2B	70.8514	-0.118494	0.089647	-1.32178	0.186241	0.662199	CD8+ T cell (GZMK)	Prodromal_iPD
POMT1	11.946	0.137979	0.162511	0.849043	0.395858	0.80796	CD8+ T cell (GZMK)	Prodromal_iPD
UCK1	11.0283	-0.0198238	0.172531	-0.1149	0.908524	0.980203	CD8+ T cell (GZMK)	Prodromal_iPD
RAPGEF1	64.6096	0.105298	0.100933	1.04325	0.296832	0.752427	CD8+ T cell (GZMK)	Prodromal_iPD
MED27	32.2274	-0.0986429	0.108478	-0.909339	0.363171	0.790605	CD8+ T cell (GZMK)	Prodromal_iPD
SETX	72.4549	-0.235947	0.0842717	-2.79983	0.0051129	0.299201	CD8+ T cell (GZMK)	Prodromal_iPD
TTF1	17.8673	0.0516022	0.145198	0.355392	0.722296	0.934637	CD8+ T cell (GZMK)	Prodromal_iPD
DDX31	8.26774	-0.205347	0.188687	-1.08829	0.276465	0.736966	CD8+ T cell (GZMK)	Prodromal_iPD
GTF3C4	6.13701	0.00308555	0.227758	0.0135475	0.989191	0.996458	CD8+ T cell (GZMK)	Prodromal_iPD
TSC1	10.7235	-0.0953469	0.178039	-0.535539	0.592277	0.896108	CD8+ T cell (GZMK)	Prodromal_iPD
GTF3C5	16.6861	-0.0889153	0.137355	-0.647338	0.517413	0.862754	CD8+ T cell (GZMK)	Prodromal_iPD
RALGDS	51.1266	-0.147132	0.0953443	-1.54316	0.122791	0.592563	CD8+ T cell (GZMK)	Prodromal_iPD
SURF6	13.922	-0.383159	0.156158	-2.45367	0.0141407	0.368999	CD8+ T cell (GZMK)	Prodromal_iPD
SURF1	50.0821	0.206323	0.0931895	2.21401	0.0268278	0.416023	CD8+ T cell (GZMK)	Prodromal_iPD
SURF2	28.7644	0.0997001	0.125202	0.796313	0.42585	0.822797	CD8+ T cell (GZMK)	Prodromal_iPD
SURF4	67.622	0.155311	0.1363	1.13948	0.254503	0.720678	CD8+ T cell (GZMK)	Prodromal_iPD
REXO4	13.8254	0.18747	0.166861	1.12351	0.261221	0.726183	CD8+ T cell (GZMK)	Prodromal_iPD
BRD3OS	7.2215	-0.468113	0.224078	-2.08906	0.0367024	0.429955	CD8+ T cell (GZMK)	Prodromal_iPD
BRD3	17.1104	-0.0152631	0.133182	-0.114603	0.90876	0.980233	CD8+ T cell (GZMK)	Prodromal_iPD
WDR5	11.503	0.199254	0.165155	1.20646	0.227639	0.698287	CD8+ T cell (GZMK)	Prodromal_iPD
FCN1	1.53363	0.332078	0.947124	0.350617	0.725876	0.935617	CD8+ T cell (GZMK)	Prodromal_iPD
MRPS2	20.4902	-0.0538165	0.123625	-0.435321	0.663329	0.920055	CD8+ T cell (GZMK)	Prodromal_iPD
CAMSAP1	8.31563	-0.410475	0.19005	-2.15983	0.0307862	0.421555	CD8+ T cell (GZMK)	Prodromal_iPD
UBAC1	21.6564	0.230353	0.126337	1.82332	0.0682544	0.506147	CD8+ T cell (GZMK)	Prodromal_iPD
NACC2	7.4548	-0.0682204	0.207869	-0.328189	0.742769	0.941717	CD8+ T cell (GZMK)	Prodromal_iPD
TMEM250	19.839	-0.19428	0.198201	-0.980218	0.326979	0.763962	CD8+ T cell (GZMK)	Prodromal_iPD
DNLZ	16.9873	0.0784315	0.170263	0.46065	0.64505	0.911918	CD8+ T cell (GZMK)	Prodromal_iPD
CARD9	18.4875	-0.144559	0.363093	-0.398133	0.690532	0.92808	CD8+ T cell (GZMK)	Prodromal_iPD
ENTR1	20.8534	-0.0894608	0.156988	-0.569859	0.568773	0.88603	CD8+ T cell (GZMK)	Prodromal_iPD
PMPCA	22.0122	0.0990062	0.119417	0.82908	0.407059	0.812291	CD8+ T cell (GZMK)	Prodromal_iPD
SEC16A	22.9339	-0.086156	0.122738	-0.70195	0.482711	0.845431	CD8+ T cell (GZMK)	Prodromal_iPD
NOTCH1	7.50243	-0.0576416	0.207293	-0.278068	0.78096	0.952213	CD8+ T cell (GZMK)	Prodromal_iPD
AGPAT2	14.23	0.338374	0.159496	2.12152	0.033878	0.429955	CD8+ T cell (GZMK)	Prodromal_iPD
TMEM141	24.2979	0.115946	0.132391	0.875785	0.381147	0.798649	CD8+ T cell (GZMK)	Prodromal_iPD
RABL6	47.382	-0.0592848	0.0850148	-0.697347	0.485585	0.847571	CD8+ T cell (GZMK)	Prodromal_iPD
AJM1	5.18682	0.0339007	0.260458	0.130158	0.896441	0.978963	CD8+ T cell (GZMK)	Prodromal_iPD
PHPT1	43.2327	0.145834	0.153024	0.953017	0.340582	0.772964	CD8+ T cell (GZMK)	Prodromal_iPD
EDF1	233.543	0.224218	0.10643	2.10672	0.0351416	0.429955	CD8+ T cell (GZMK)	Prodromal_iPD
TRAF2	6.9784	-0.0699998	0.21413	-0.326903	0.743741	0.941717	CD8+ T cell (GZMK)	Prodromal_iPD
FBXW5	73.085	0.0793921	0.0917283	0.865514	0.386757	0.803235	CD8+ T cell (GZMK)	Prodromal_iPD
PTGDS	5.12925	-0.278643	0.431269	-0.646099	0.518215	0.863426	CD8+ T cell (GZMK)	Prodromal_iPD
PAXX	190.243	0.237292	0.0926916	2.56002	0.0104666	0.347044	CD8+ T cell (GZMK)	Prodromal_iPD
CLIC3	29.6028	0.196776	0.199439	0.986651	0.323814	0.763774	CD8+ T cell (GZMK)	Prodromal_iPD
ABCA2	17.3391	-0.0214363	0.169434	-0.126517	0.899323	0.97933	CD8+ T cell (GZMK)	Prodromal_iPD
FUT7	5.01325	-1.0617	0.408009	-2.60215	0.00926403	0.33535	CD8+ T cell (GZMK)	Prodromal_iPD
NPDC1	29.0681	0.406226	0.237415	1.71104	0.087074	0.540292	CD8+ T cell (GZMK)	Prodromal_iPD
MAN1B1	20.7597	0.336806	0.117301	2.87131	0.0040878	0.295442	CD8+ T cell (GZMK)	Prodromal_iPD
DPP7	120.323	0.254207	0.0761339	3.33895	0.000840948	0.233958	CD8+ T cell (GZMK)	Prodromal_iPD
ANAPC2	10.2998	-0.0248124	0.168023	-0.147673	0.882601	0.975774	CD8+ T cell (GZMK)	Prodromal_iPD
SSNA1	65.4494	0.18179	0.0754225	2.41029	0.0159399	0.369824	CD8+ T cell (GZMK)	Prodromal_iPD
TMEM203	31.9979	-0.0540723	0.105735	-0.511396	0.609074	0.902401	CD8+ T cell (GZMK)	Prodromal_iPD
NDOR1	8.24714	-0.328739	0.188002	-1.74859	0.0803624	0.529669	CD8+ T cell (GZMK)	Prodromal_iPD
TUBB4B	64.3795	0.216093	0.16042	1.34704	0.177967	0.649567	CD8+ T cell (GZMK)	Prodromal_iPD
NELFB	26.2361	-0.0653585	0.121076	-0.539816	0.589324	0.894739	CD8+ T cell (GZMK)	Prodromal_iPD
EXD3	11.2252	0.16947	0.1759	0.963442	0.335326	0.769881	CD8+ T cell (GZMK)	Prodromal_iPD
NSMF	24.8569	0.319362	0.169087	1.88875	0.058926	0.494613	CD8+ T cell (GZMK)	Prodromal_iPD
MRPL41	67.1276	0.102824	0.130573	0.787487	0.430997	0.823548	CD8+ T cell (GZMK)	Prodromal_iPD
DPH7	19.2661	-0.211704	0.130144	-1.6267	0.103802	0.563053	CD8+ T cell (GZMK)	Prodromal_iPD
ZMYND19	11.1486	-0.135254	0.195712	-0.691086	0.489511	0.850675	CD8+ T cell (GZMK)	Prodromal_iPD
ARRDC1	36.647	-0.00675637	0.105746	-0.0638926	0.949056	0.989879	CD8+ T cell (GZMK)	Prodromal_iPD
EHMT1	52.2109	0.0947904	0.0885624	1.07032	0.284473	0.743692	CD8+ T cell (GZMK)	Prodromal_iPD
ZMYND11	51.3702	-0.0611317	0.08455	-0.723025	0.469665	0.839683	CD8+ T cell (GZMK)	Prodromal_iPD
DIP2C	5.13253	-0.223615	0.306167	-0.730368	0.465165	0.837607	CD8+ T cell (GZMK)	Prodromal_iPD
LARP4B	39.0264	-0.0963116	0.113264	-0.850329	0.395142	0.80796	CD8+ T cell (GZMK)	Prodromal_iPD
GTPBP4	25.9271	0.00849279	0.130755	0.0649519	0.948212	0.989672	CD8+ T cell (GZMK)	Prodromal_iPD
IDI1	65.647	0.252557	0.173059	1.45937	0.144464	0.612909	CD8+ T cell (GZMK)	Prodromal_iPD
WDR37	32.8547	0.217992	0.135252	1.61175	0.107016	0.569867	CD8+ T cell (GZMK)	Prodromal_iPD
PFKP	38.3064	-0.0840088	0.111335	-0.754562	0.450512	0.834843	CD8+ T cell (GZMK)	Prodromal_iPD
PITRM1	14.3629	0.148879	0.162849	0.914213	0.360605	0.789052	CD8+ T cell (GZMK)	Prodromal_iPD
KLF6	478.771	0.00714269	0.145684	0.0490287	0.960896	0.991947	CD8+ T cell (GZMK)	Prodromal_iPD
TASOR2	40.8673	0.0205515	0.112965	0.181928	0.855639	0.970199	CD8+ T cell (GZMK)	Prodromal_iPD
GDI2	89.4767	-0.174218	0.100649	-1.73095	0.0834614	0.534227	CD8+ T cell (GZMK)	Prodromal_iPD
FBH1	18.6937	-0.225958	0.134495	-1.68005	0.0929474	0.551314	CD8+ T cell (GZMK)	Prodromal_iPD
IL15RA	10.5607	0.335165	0.175842	1.90606	0.0566428	0.487955	CD8+ T cell (GZMK)	Prodromal_iPD
RBM17	74.3996	0.18483	0.0855363	2.16084	0.0307076	0.421555	CD8+ T cell (GZMK)	Prodromal_iPD
PFKFB3	18.134	0.118142	0.262808	0.449536	0.653045	0.915363	CD8+ T cell (GZMK)	Prodromal_iPD
PRKCQ	80.7849	0.0202547	0.106742	0.189753	0.849503	0.967403	CD8+ T cell (GZMK)	Prodromal_iPD
SFMBT2	36.1004	-0.119078	0.126865	-0.938623	0.347924	0.779798	CD8+ T cell (GZMK)	Prodromal_iPD
KIN	20.8808	0.0110524	0.130501	0.084692	0.932506	0.986475	CD8+ T cell (GZMK)	Prodromal_iPD
ATP5F1C	94.7626	-0.109928	0.075157	-1.46265	0.143564	0.611555	CD8+ T cell (GZMK)	Prodromal_iPD
TAF3	47.8477	-0.0515386	0.0941918	-0.547166	0.584265	0.894218	CD8+ T cell (GZMK)	Prodromal_iPD
GATA3	63.2772	-0.0576125	0.103	-0.559344	0.575927	0.889192	CD8+ T cell (GZMK)	Prodromal_iPD
CELF2	212.701	0.0928588	0.0718201	1.29294	0.196033	0.669749	CD8+ T cell (GZMK)	Prodromal_iPD
UPF2	43.3566	0.176901	0.12102	1.46176	0.143808	0.611555	CD8+ T cell (GZMK)	Prodromal_iPD
NUDT5	34.3703	-0.13399	0.11611	-1.15399	0.248503	0.718718	CD8+ T cell (GZMK)	Prodromal_iPD
CDC123	40.6777	-0.000235163	0.114754	-0.00204928	0.998365	0.998942	CD8+ T cell (GZMK)	Prodromal_iPD
CAMK1D	47.6336	0.154763	0.123721	1.2509	0.210971	0.683287	CD8+ T cell (GZMK)	Prodromal_iPD
OPTN	128.631	-0.0657685	0.0787777	-0.834862	0.403795	0.810964	CD8+ T cell (GZMK)	Prodromal_iPD
PHYH	9.85931	0.114845	0.18334	0.626401	0.531052	0.869396	CD8+ T cell (GZMK)	Prodromal_iPD
SEPHS1	13.7441	-0.154672	0.151846	-1.01861	0.308388	0.760034	CD8+ T cell (GZMK)	Prodromal_iPD
PRPF18	25.372	-0.0213804	0.113838	-0.187814	0.851023	0.96822	CD8+ T cell (GZMK)	Prodromal_iPD
FAM107B	190.962	0.00319457	0.0682156	0.0468306	0.962648	0.992109	CD8+ T cell (GZMK)	Prodromal_iPD
HSPA14	6.54951	-0.106573	0.242181	-0.440056	0.659897	0.918274	CD8+ T cell (GZMK)	Prodromal_iPD
DCLRE1C	12.1172	0.267856	0.165223	1.62118	0.104979	0.565861	CD8+ T cell (GZMK)	Prodromal_iPD
NMT2	18.7036	-0.0791221	0.145719	-0.542975	0.587147	0.894663	CD8+ T cell (GZMK)	Prodromal_iPD
MINDY3	11.6644	0.013249	0.16785	0.0789337	0.937085	0.987523	CD8+ T cell (GZMK)	Prodromal_iPD
PTER	10.8248	-0.153344	0.181557	-0.844605	0.398331	0.808949	CD8+ T cell (GZMK)	Prodromal_iPD
RSU1	49.5595	0.0101642	0.0951908	0.106777	0.914966	0.982518	CD8+ T cell (GZMK)	Prodromal_iPD
CUBN	7.69092	-0.530678	0.247462	-2.14448	0.0319941	0.423638	CD8+ T cell (GZMK)	Prodromal_iPD
TRDMT1	15.4508	-0.219143	0.16638	-1.31712	0.187797	0.663451	CD8+ T cell (GZMK)	Prodromal_iPD
VIM	922.096	-0.0904296	0.0925073	-0.977539	0.328302	0.764709	CD8+ T cell (GZMK)	Prodromal_iPD
ST8SIA6	4.95657	0.31319	0.321655	0.973682	0.330214	0.766749	CD8+ T cell (GZMK)	Prodromal_iPD
STAM	15.5616	-0.0942859	0.173403	-0.543739	0.586621	0.894663	CD8+ T cell (GZMK)	Prodromal_iPD
NSUN6	15.304	0.182851	0.146393	1.24904	0.21165	0.683694	CD8+ T cell (GZMK)	Prodromal_iPD
ARL5B	8.57041	0.120199	0.194778	0.617107	0.537164	0.871547	CD8+ T cell (GZMK)	Prodromal_iPD
MLLT10	38.1239	0.191648	0.0973857	1.96793	0.0490764	0.466711	CD8+ T cell (GZMK)	Prodromal_iPD
DNAJC1	90.6548	0.123448	0.102003	1.21024	0.226186	0.696709	CD8+ T cell (GZMK)	Prodromal_iPD
COMMD3	26.6776	-0.0064725	0.111331	-0.0581373	0.953639	0.990585	CD8+ T cell (GZMK)	Prodromal_iPD
BMI1	27.854	-0.020601	0.112032	-0.183885	0.854103	0.969525	CD8+ T cell (GZMK)	Prodromal_iPD
SPAG6	5.407	0.0530527	0.230246	0.230417	0.817768	0.961434	CD8+ T cell (GZMK)	Prodromal_iPD
PIP4K2A	185.208	-0.0705794	0.0744569	-0.947923	0.343169	0.774778	CD8+ T cell (GZMK)	Prodromal_iPD
MSRB2	7.70444	0.260852	0.226235	1.15301	0.248905	0.718728	CD8+ T cell (GZMK)	Prodromal_iPD
ARHGAP21	6.4517	0.0106604	0.270638	0.03939	0.968579	0.993256	CD8+ T cell (GZMK)	Prodromal_iPD
APBB1IP	174.39	0.0541798	0.0757286	0.715448	0.474333	0.843398	CD8+ T cell (GZMK)	Prodromal_iPD
PDSS1	6.07347	0.0320155	0.245832	0.130233	0.896382	0.978963	CD8+ T cell (GZMK)	Prodromal_iPD
ABI1	73.7453	-0.0116674	0.0874582	-0.133406	0.893872	0.978963	CD8+ T cell (GZMK)	Prodromal_iPD
ANKRD26	14.6941	-0.136422	0.181737	-0.750653	0.452862	0.834843	CD8+ T cell (GZMK)	Prodromal_iPD
YME1L1	94.4991	-0.00362623	0.103051	-0.0351887	0.971929	0.993703	CD8+ T cell (GZMK)	Prodromal_iPD
MASTL	4.53543	0.777402	0.342178	2.27192	0.0230913	0.404934	CD8+ T cell (GZMK)	Prodromal_iPD
ACBD5	20.7083	0.137191	0.125067	1.09694	0.272668	0.732817	CD8+ T cell (GZMK)	Prodromal_iPD
RAB18	53.6724	0.0463382	0.0971397	0.477026	0.633344	0.909184	CD8+ T cell (GZMK)	Prodromal_iPD
MPP7	35.2209	-0.0868504	0.123981	-0.700516	0.483605	0.84582	CD8+ T cell (GZMK)	Prodromal_iPD
WAC	79.431	0.0987803	0.0811435	1.21735	0.22347	0.695656	CD8+ T cell (GZMK)	Prodromal_iPD
SVIL	18.503	-0.196766	0.192654	-1.02135	0.30709	0.759565	CD8+ T cell (GZMK)	Prodromal_iPD
MAP3K8	96.2837	0.562873	0.192768	2.91995	0.00350085	0.295442	CD8+ T cell (GZMK)	Prodromal_iPD
ZNF438	10.1132	-0.0590265	0.191553	-0.308147	0.75797	0.946037	CD8+ T cell (GZMK)	Prodromal_iPD
ZEB1	84.2236	-0.116198	0.119329	-0.97376	0.330176	0.766749	CD8+ T cell (GZMK)	Prodromal_iPD
ARHGAP12	24.1782	-0.262182	0.127409	-2.0578	0.0396097	0.43834	CD8+ T cell (GZMK)	Prodromal_iPD
KIF5B	70.9986	0.0807383	0.0780743	1.03412	0.301079	0.756984	CD8+ T cell (GZMK)	Prodromal_iPD
EPC1	166.067	0.184963	0.0939118	1.96954	0.0488908	0.465984	CD8+ T cell (GZMK)	Prodromal_iPD
CCDC7	31.1033	-0.0864382	0.149151	-0.579535	0.562228	0.885304	CD8+ T cell (GZMK)	Prodromal_iPD
ITGB1	138.2	-0.167981	0.142046	-1.18258	0.236975	0.708634	CD8+ T cell (GZMK)	Prodromal_iPD
CUL2	25.3292	-0.0101871	0.126734	-0.0803816	0.935934	0.987391	CD8+ T cell (GZMK)	Prodromal_iPD
CREM	80.5623	0.342698	0.186724	1.83532	0.0664583	0.505487	CD8+ T cell (GZMK)	Prodromal_iPD
CCNY	66.6189	0.11692	0.0927549	1.26053	0.20748	0.678679	CD8+ T cell (GZMK)	Prodromal_iPD
ZNF248	7.9844	-0.248351	0.20866	-1.19022	0.233961	0.704244	CD8+ T cell (GZMK)	Prodromal_iPD
ZNF25	7.92631	0.0762945	0.190755	0.39996	0.689186	0.92808	CD8+ T cell (GZMK)	Prodromal_iPD
ZNF33A	31.0468	0.0401632	0.108407	0.370486	0.711021	0.931909	CD8+ T cell (GZMK)	Prodromal_iPD
ZNF37A	18.6465	-0.0353106	0.135375	-0.260836	0.794219	0.955861	CD8+ T cell (GZMK)	Prodromal_iPD
ZNF33B	18.8796	-0.0402694	0.135852	-0.296421	0.766908	0.946676	CD8+ T cell (GZMK)	Prodromal_iPD
BMS1	26.2528	-0.145318	0.124136	-1.17064	0.241745	0.711101	CD8+ T cell (GZMK)	Prodromal_iPD
CSGALNACT2	42.5462	-0.0416928	0.103069	-0.404513	0.685836	0.926789	CD8+ T cell (GZMK)	Prodromal_iPD
RASGEF1A	10.6885	0.153366	0.179326	0.855234	0.392422	0.80534	CD8+ T cell (GZMK)	Prodromal_iPD
HNRNPF	138.684	-0.226269	0.0934843	-2.4204	0.0155035	0.369055	CD8+ T cell (GZMK)	Prodromal_iPD
ZNF487	10.8945	0.0206417	0.167808	0.123007	0.902101	0.979409	CD8+ T cell (GZMK)	Prodromal_iPD
ZNF32	30.5327	0.0454841	0.103135	0.441017	0.659201	0.917896	CD8+ T cell (GZMK)	Prodromal_iPD
ZNF22	41.8632	0.107024	0.0908223	1.17839	0.238642	0.709318	CD8+ T cell (GZMK)	Prodromal_iPD
2026-03-08	21.413	-0.0876001	0.128009	-0.684327	0.493769	0.851865	CD8+ T cell (GZMK)	Prodromal_iPD
ZFAND4	11.0637	-0.131645	0.162597	-0.809638	0.418148	0.817154	CD8+ T cell (GZMK)	Prodromal_iPD
WASHC2C	44.2018	0.016492	0.098822	0.166886	0.86746	0.97178	CD8+ T cell (GZMK)	Prodromal_iPD
TIMM23	23.3057	0.111804	0.143157	0.780991	0.434808	0.825335	CD8+ T cell (GZMK)	Prodromal_iPD
NCOA4	44.8239	-0.250854	0.109427	-2.29245	0.02188	0.404592	CD8+ T cell (GZMK)	Prodromal_iPD
MAPK8	45.4344	-0.000376601	0.134596	-0.00279801	0.997768	0.998849	CD8+ T cell (GZMK)	Prodromal_iPD
ERCC6	16.8773	-0.0626208	0.152739	-0.409987	0.681816	0.926478	CD8+ T cell (GZMK)	Prodromal_iPD
PARG	17.1419	-0.208473	0.166818	-1.24971	0.211407	0.683659	CD8+ T cell (GZMK)	Prodromal_iPD
WASHC2A	39.5991	-0.0816417	0.0902613	-0.904504	0.365728	0.792231	CD8+ T cell (GZMK)	Prodromal_iPD
SGMS1	32.4192	-0.165262	0.115	-1.43706	0.150701	0.617124	CD8+ T cell (GZMK)	Prodromal_iPD
CSTF2T	14.2261	-0.143027	0.149576	-0.95622	0.338961	0.772957	CD8+ T cell (GZMK)	Prodromal_iPD
IPMK	10.7222	-0.0253488	0.17579	-0.144199	0.885343	0.976891	CD8+ T cell (GZMK)	Prodromal_iPD
CISD1	13.6252	0.103832	0.192209	0.540202	0.589058	0.894739	CD8+ T cell (GZMK)	Prodromal_iPD
UBE2D1	22.0615	-0.221532	0.133881	-1.65469	0.097987	0.556806	CD8+ T cell (GZMK)	Prodromal_iPD
TFAM	33.7942	0.17242	0.123786	1.39289	0.163652	0.630284	CD8+ T cell (GZMK)	Prodromal_iPD
CCDC6	20.3537	0.057668	0.142262	0.405363	0.685211	0.926789	CD8+ T cell (GZMK)	Prodromal_iPD
ANK3	84.0646	-0.17632	0.240624	-0.732759	0.463705	0.83675	CD8+ T cell (GZMK)	Prodromal_iPD
ARID5B	95.8114	-0.0384326	0.148712	-0.258436	0.79607	0.956301	CD8+ T cell (GZMK)	Prodromal_iPD
RTKN2	4.25929	-0.118998	0.526893	-0.225849	0.821319	0.961772	CD8+ T cell (GZMK)	Prodromal_iPD
ADO	6.43434	-0.123924	0.237124	-0.522614	0.601243	0.899564	CD8+ T cell (GZMK)	Prodromal_iPD
NRBF2	23.5779	0.380861	0.169739	2.2438	0.024845	0.404934	CD8+ T cell (GZMK)	Prodromal_iPD
JMJD1C	104.015	-0.0362518	0.0876925	-0.413397	0.679316	0.926478	CD8+ T cell (GZMK)	Prodromal_iPD
REEP3	23.9774	-0.0755125	0.125344	-0.602443	0.546879	0.876889	CD8+ T cell (GZMK)	Prodromal_iPD
SIRT1	18.1561	0.186162	0.144567	1.28772	0.197843	0.671952	CD8+ T cell (GZMK)	Prodromal_iPD
HERC4	46.7695	-0.214233	0.113514	-1.88728	0.059122	0.495777	CD8+ T cell (GZMK)	Prodromal_iPD
HNRNPH3	97.4282	0.0206615	0.106799	0.193461	0.846598	0.967192	CD8+ T cell (GZMK)	Prodromal_iPD
RUFY2	11.8056	0.200885	0.163139	1.23137	0.218184	0.690877	CD8+ T cell (GZMK)	Prodromal_iPD
SLC25A16	12.2382	0.396889	0.176875	2.2439	0.0248389	0.404934	CD8+ T cell (GZMK)	Prodromal_iPD
TET1	5.70565	-0.211008	0.281746	-0.748929	0.4539	0.834867	CD8+ T cell (GZMK)	Prodromal_iPD
CCAR1	55.2207	-0.0244862	0.0838682	-0.29196	0.770317	0.947863	CD8+ T cell (GZMK)	Prodromal_iPD
DDX50	46.4683	0.152073	0.0923841	1.6461	0.0997439	0.557612	CD8+ T cell (GZMK)	Prodromal_iPD
DDX21	95.9901	0.398258	0.163014	2.44309	0.0145621	0.368999	CD8+ T cell (GZMK)	Prodromal_iPD
KIF1BP	5.19477	-0.201761	0.264314	-0.763338	0.445262	0.829915	CD8+ T cell (GZMK)	Prodromal_iPD
SRGN	564.135	0.298169	0.1149	2.59502	0.00945852	0.33535	CD8+ T cell (GZMK)	Prodromal_iPD
VPS26A	38.3452	0.263827	0.114993	2.29429	0.0217739	0.404592	CD8+ T cell (GZMK)	Prodromal_iPD
SUPV3L1	28.7511	0.358486	0.1632	2.1966	0.0280489	0.416721	CD8+ T cell (GZMK)	Prodromal_iPD
HK1	33.3408	-0.07536	0.101938	-0.739276	0.459739	0.83675	CD8+ T cell (GZMK)	Prodromal_iPD
TYSND1	12.2332	-0.079286	0.159083	-0.498393	0.618207	0.905301	CD8+ T cell (GZMK)	Prodromal_iPD
SAR1A	31.4985	0.0423155	0.17245	0.245378	0.806164	0.959223	CD8+ T cell (GZMK)	Prodromal_iPD
PPA1	63.9797	0.0683274	0.140561	0.486105	0.626892	0.907819	CD8+ T cell (GZMK)	Prodromal_iPD
EIF4EBP2	49.1146	0.111919	0.0934077	1.19817	0.23085	0.700903	CD8+ T cell (GZMK)	Prodromal_iPD
PRF1	116.935	-0.0554194	0.192508	-0.287881	0.773438	0.949274	CD8+ T cell (GZMK)	Prodromal_iPD
SGPL1	8.74355	0.0790369	0.21297	0.371117	0.710551	0.931909	CD8+ T cell (GZMK)	Prodromal_iPD
PCBD1	18.0978	-0.0760875	0.161368	-0.471515	0.637273	0.910511	CD8+ T cell (GZMK)	Prodromal_iPD
VSIR	84.1029	-0.19826	0.105306	-1.8827	0.0597413	0.498451	CD8+ T cell (GZMK)	Prodromal_iPD
PSAP	116.297	0.0283971	0.0765874	0.37078	0.710801	0.931909	CD8+ T cell (GZMK)	Prodromal_iPD
SPOCK2	242.013	0.120422	0.103984	1.15809	0.246829	0.716316	CD8+ T cell (GZMK)	Prodromal_iPD
ASCC1	11.146	-0.19034	0.165026	-1.1534	0.248748	0.718718	CD8+ T cell (GZMK)	Prodromal_iPD
ANAPC16	163.847	0.0483246	0.091696	0.527009	0.598187	0.898111	CD8+ T cell (GZMK)	Prodromal_iPD
DDIT4	164.103	0.271976	0.211262	1.28739	0.197958	0.67208	CD8+ T cell (GZMK)	Prodromal_iPD
DNAJB12	19.7955	0.127903	0.12758	1.00254	0.316085	0.761525	CD8+ T cell (GZMK)	Prodromal_iPD
MICU1	22.1868	-0.167441	0.132116	-1.26737	0.205021	0.677973	CD8+ T cell (GZMK)	Prodromal_iPD
MCU	8.79507	-0.193936	0.203384	-0.953544	0.340314	0.772964	CD8+ T cell (GZMK)	Prodromal_iPD
P4HA1	17.6512	0.167126	0.139263	1.20007	0.230111	0.700903	CD8+ T cell (GZMK)	Prodromal_iPD
ECD	43.8069	0.0256634	0.098963	0.259324	0.795386	0.956185	CD8+ T cell (GZMK)	Prodromal_iPD
FAM149B1	5.4926	0.0578636	0.252812	0.22888	0.818962	0.961635	CD8+ T cell (GZMK)	Prodromal_iPD
DNAJC9	29.9913	0.0604887	0.114669	0.527506	0.597842	0.897899	CD8+ T cell (GZMK)	Prodromal_iPD
MRPS16	24.8038	0.0585234	0.128005	0.457196	0.64753	0.91283	CD8+ T cell (GZMK)	Prodromal_iPD
ANXA7	84.9493	0.00711471	0.0751117	0.0947217	0.924536	0.98525	CD8+ T cell (GZMK)	Prodromal_iPD
PPP3CB	34.54	-0.12033	0.100462	-1.19777	0.231008	0.700903	CD8+ T cell (GZMK)	Prodromal_iPD
SEC24C	34.0011	-0.171685	0.108611	-1.58074	0.113938	0.579673	CD8+ T cell (GZMK)	Prodromal_iPD
FUT11	15.7191	0.276245	0.159547	1.73144	0.0833733	0.534227	CD8+ T cell (GZMK)	Prodromal_iPD
CHCHD1	17.9477	0.0130564	0.183216	0.0712627	0.943189	0.988418	CD8+ T cell (GZMK)	Prodromal_iPD
ZSWIM8	15.6366	0.065287	0.145696	0.448103	0.654079	0.915919	CD8+ T cell (GZMK)	Prodromal_iPD
NDST2	14.0988	-0.050793	0.15008	-0.338441	0.735031	0.939581	CD8+ T cell (GZMK)	Prodromal_iPD
CAMK2G	32.0114	-0.146482	0.113065	-1.29556	0.195128	0.66775	CD8+ T cell (GZMK)	Prodromal_iPD
VCL	18.273	-0.0536587	0.171976	-0.312012	0.755031	0.944709	CD8+ T cell (GZMK)	Prodromal_iPD
AP3M1	18.3329	-0.467633	0.134896	-3.46662	0.00052704	0.233958	CD8+ T cell (GZMK)	Prodromal_iPD
ADK	85.4894	-0.0469936	0.0963654	-0.487661	0.62579	0.907819	CD8+ T cell (GZMK)	Prodromal_iPD
KAT6B	65.7917	-0.0747257	0.0997353	-0.74924	0.453712	0.834867	CD8+ T cell (GZMK)	Prodromal_iPD
SAMD8	19.1487	0.281512	0.154016	1.82781	0.0675775	0.505487	CD8+ T cell (GZMK)	Prodromal_iPD
VDAC2	84.6564	0.1154	0.0925298	1.24717	0.212336	0.683869	CD8+ T cell (GZMK)	Prodromal_iPD
COMTD1	16.8897	0.250451	0.155667	1.60889	0.107641	0.571487	CD8+ T cell (GZMK)	Prodromal_iPD
POLR3A	9.40928	-0.0164837	0.181841	-0.0906488	0.927772	0.985961	CD8+ T cell (GZMK)	Prodromal_iPD
ZMIZ1	10.8143	-0.134473	0.178926	-0.751555	0.452319	0.834843	CD8+ T cell (GZMK)	Prodromal_iPD
PPIF	8.22393	0.441617	0.23785	1.8567	0.0633537	0.502805	CD8+ T cell (GZMK)	Prodromal_iPD
TMEM254	7.46641	-0.0390868	0.217967	-0.179324	0.857683	0.970199	CD8+ T cell (GZMK)	Prodromal_iPD
ANXA11	166.095	-0.0179991	0.080377	-0.223933	0.82281	0.962267	CD8+ T cell (GZMK)	Prodromal_iPD
TSPAN14	48.2163	-0.145269	0.105711	-1.37421	0.169377	0.638628	CD8+ T cell (GZMK)	Prodromal_iPD
GHITM	100.675	0.0732919	0.065912	1.11197	0.266153	0.730298	CD8+ T cell (GZMK)	Prodromal_iPD
CCSER2	106.083	-0.0168491	0.101676	-0.165713	0.868382	0.972348	CD8+ T cell (GZMK)	Prodromal_iPD
WAPL	60.1531	-0.0447953	0.0903644	-0.495718	0.620093	0.905301	CD8+ T cell (GZMK)	Prodromal_iPD
BMPR1A	10.1013	-0.194065	0.191557	-1.01309	0.311017	0.760034	CD8+ T cell (GZMK)	Prodromal_iPD
GLUD1	48.2816	0.154536	0.0960962	1.60814	0.107804	0.572004	CD8+ T cell (GZMK)	Prodromal_iPD
SHLD2	25.2295	-0.00407501	0.123177	-0.0330824	0.973609	0.993744	CD8+ T cell (GZMK)	Prodromal_iPD
ATAD1	34.0347	-0.157696	0.0973111	-1.62054	0.105117	0.565861	CD8+ T cell (GZMK)	Prodromal_iPD
PTEN	57.5618	-0.0891722	0.0952815	-0.935881	0.349334	0.780047	CD8+ T cell (GZMK)	Prodromal_iPD
RNLS	6.73726	-0.127419	0.22769	-0.559616	0.575741	0.889192	CD8+ T cell (GZMK)	Prodromal_iPD
STAMBPL1	23.4843	-0.238673	0.127015	-1.87909	0.0602317	0.498451	CD8+ T cell (GZMK)	Prodromal_iPD
FAS	40.2983	-0.231134	0.110979	-2.08268	0.0372808	0.429955	CD8+ T cell (GZMK)	Prodromal_iPD
LIPA	28.2881	-0.00751015	0.107014	-0.0701791	0.944051	0.988508	CD8+ T cell (GZMK)	Prodromal_iPD
IFIT2	5.95476	0.0428704	0.451224	0.0950092	0.924308	0.98525	CD8+ T cell (GZMK)	Prodromal_iPD
IFIT5	11.2516	0.366909	0.198672	1.8468	0.0647756	0.504613	CD8+ T cell (GZMK)	Prodromal_iPD
KIF20B	19.4169	0.269522	0.18285	1.47401	0.140479	0.61094	CD8+ T cell (GZMK)	Prodromal_iPD
PCGF5	84.8134	0.107471	0.100645	1.06783	0.285599	0.745123	CD8+ T cell (GZMK)	Prodromal_iPD
TNKS2	85.3475	-0.0755318	0.0851944	-0.886581	0.375304	0.797101	CD8+ T cell (GZMK)	Prodromal_iPD
BTAF1	47.9716	0.124351	0.125498	0.990864	0.321752	0.762442	CD8+ T cell (GZMK)	Prodromal_iPD
CPEB3	7.37083	0.0984521	0.262576	0.374948	0.707699	0.931909	CD8+ T cell (GZMK)	Prodromal_iPD
2026-03-05	20.1779	0.117715	0.145567	0.808667	0.418707	0.817574	CD8+ T cell (GZMK)	Prodromal_iPD
IDE	13.3947	-0.285761	0.153664	-1.85966	0.0629343	0.502309	CD8+ T cell (GZMK)	Prodromal_iPD
EXOC6	25.1852	-0.015804	0.125167	-0.126264	0.899523	0.979391	CD8+ T cell (GZMK)	Prodromal_iPD
FRA10AC1	23.8704	-0.101336	0.12008	-0.843904	0.398723	0.808949	CD8+ T cell (GZMK)	Prodromal_iPD
NOC3L	12.2611	0.0567294	0.175972	0.322377	0.747167	0.942152	CD8+ T cell (GZMK)	Prodromal_iPD
HELLS	9.86406	0.121597	0.189045	0.643216	0.520084	0.863844	CD8+ T cell (GZMK)	Prodromal_iPD
PDLIM1	10.0696	0.233511	0.267763	0.872081	0.383164	0.800414	CD8+ T cell (GZMK)	Prodromal_iPD
ALDH18A1	13.0591	0.0057537	0.161169	0.0356998	0.971522	0.993703	CD8+ T cell (GZMK)	Prodromal_iPD
TCTN3	21.44	0.185998	0.138357	1.34434	0.178839	0.650191	CD8+ T cell (GZMK)	Prodromal_iPD
ZNF518A	17.5764	-0.0128092	0.142554	-0.0898548	0.928403	0.985961	CD8+ T cell (GZMK)	Prodromal_iPD
TM9SF3	58.6429	0.113754	0.10031	1.13402	0.256787	0.721612	CD8+ T cell (GZMK)	Prodromal_iPD
PIK3AP1	14.5691	0.753669	0.251543	2.99619	0.00273377	0.266151	CD8+ T cell (GZMK)	Prodromal_iPD
LCOR	42.4242	0.0184305	0.113823	0.161923	0.871367	0.973375	CD8+ T cell (GZMK)	Prodromal_iPD
ARHGAP19	11.7986	0.239423	0.160093	1.49553	0.134776	0.602456	CD8+ T cell (GZMK)	Prodromal_iPD
FRAT1	16.5095	-0.316495	0.16502	-1.91792	0.0551209	0.486204	CD8+ T cell (GZMK)	Prodromal_iPD
FRAT2	18.6327	-0.035612	0.132298	-0.269181	0.787791	0.954437	CD8+ T cell (GZMK)	Prodromal_iPD
RRP12	13.4029	-0.0931687	0.18456	-0.504816	0.613688	0.903615	CD8+ T cell (GZMK)	Prodromal_iPD
PGAM1	118.562	0.0108429	0.0662009	0.163788	0.869898	0.973125	CD8+ T cell (GZMK)	Prodromal_iPD
EXOSC1	27.0481	-0.0648931	0.133984	-0.484336	0.628147	0.908876	CD8+ T cell (GZMK)	Prodromal_iPD
ZDHHC16	7.69204	0.0899039	0.206409	0.435562	0.663155	0.920055	CD8+ T cell (GZMK)	Prodromal_iPD
MMS19	19.8003	-0.158419	0.146565	-1.08088	0.279751	0.739873	CD8+ T cell (GZMK)	Prodromal_iPD
PI4K2A	10.0606	0.120296	0.209724	0.573593	0.566243	0.88576	CD8+ T cell (GZMK)	Prodromal_iPD
AVPI1	4.7251	0.125646	0.292769	0.429165	0.667803	0.921714	CD8+ T cell (GZMK)	Prodromal_iPD
ZFYVE27	23.5643	0.103804	0.126755	0.818931	0.412826	0.814789	CD8+ T cell (GZMK)	Prodromal_iPD
R3HCC1L	25.9667	0.0280053	0.129799	0.215759	0.829176	0.962706	CD8+ T cell (GZMK)	Prodromal_iPD
PYROXD2	6.65344	-0.374057	0.241992	-1.54574	0.122168	0.591609	CD8+ T cell (GZMK)	Prodromal_iPD
HPS1	64.0911	0.250299	0.0868392	2.88232	0.00394755	0.295442	CD8+ T cell (GZMK)	Prodromal_iPD
GOT1	12.1863	-0.0102898	0.160867	-0.0639646	0.948998	0.989879	CD8+ T cell (GZMK)	Prodromal_iPD
SLC25A28	22.2316	-0.0516224	0.116518	-0.443041	0.657736	0.917565	CD8+ T cell (GZMK)	Prodromal_iPD
CUTC	28.5715	0.0281692	0.107597	0.261803	0.793473	0.955861	CD8+ T cell (GZMK)	Prodromal_iPD
COX15	11.306	-0.0881479	0.183868	-0.479407	0.631649	0.909184	CD8+ T cell (GZMK)	Prodromal_iPD
CHUK	13.0126	0.212473	0.148523	1.43057	0.152552	0.61904	CD8+ T cell (GZMK)	Prodromal_iPD
CWF19L1	22.4005	0.256792	0.121788	2.10851	0.0349869	0.429955	CD8+ T cell (GZMK)	Prodromal_iPD
BLOC1S2	37.6242	0.283557	0.130841	2.16718	0.0302211	0.421555	CD8+ T cell (GZMK)	Prodromal_iPD
SEC31B	4.67558	0.351836	0.307104	1.14566	0.251937	0.720272	CD8+ T cell (GZMK)	Prodromal_iPD
NDUFB8	161.927	0.0455958	0.0816188	0.558643	0.576405	0.88964	CD8+ T cell (GZMK)	Prodromal_iPD
HIF1AN	14.0901	-0.171482	0.154406	-1.11059	0.266746	0.730298	CD8+ T cell (GZMK)	Prodromal_iPD
SLF2	14.5478	0.189515	0.179895	1.05348	0.292122	0.74806	CD8+ T cell (GZMK)	Prodromal_iPD
MRPL43	54.8872	0.123098	0.0922387	1.33456	0.182022	0.65579	CD8+ T cell (GZMK)	Prodromal_iPD
LZTS2	5.03293	-0.266253	0.26176	-1.01716	0.309076	0.760034	CD8+ T cell (GZMK)	Prodromal_iPD
SFXN3	13.899	-0.0423742	0.148824	-0.284726	0.775854	0.949878	CD8+ T cell (GZMK)	Prodromal_iPD
BTRC	17.4547	-0.258538	0.155553	-1.66206	0.0965	0.555531	CD8+ T cell (GZMK)	Prodromal_iPD
POLL	11.7046	-0.0945577	0.156361	-0.604739	0.545352	0.876086	CD8+ T cell (GZMK)	Prodromal_iPD
FBXW4	27.0454	0.157932	0.128636	1.22774	0.219545	0.692398	CD8+ T cell (GZMK)	Prodromal_iPD
OGA	93.8775	0.0317433	0.0820306	0.386969	0.698779	0.929765	CD8+ T cell (GZMK)	Prodromal_iPD
ARMH3	22.0416	0.127616	0.131444	0.970874	0.331611	0.767174	CD8+ T cell (GZMK)	Prodromal_iPD
HPS6	16.6094	-0.0241183	0.159448	-0.151261	0.87977	0.975242	CD8+ T cell (GZMK)	Prodromal_iPD
LDB1	31.2658	-0.103081	0.115456	-0.892816	0.371956	0.795216	CD8+ T cell (GZMK)	Prodromal_iPD
PPRC1	9.79575	0.120167	0.181083	0.663604	0.506944	0.857356	CD8+ T cell (GZMK)	Prodromal_iPD
NOLC1	35.2979	-0.153027	0.113379	-1.34969	0.177116	0.648343	CD8+ T cell (GZMK)	Prodromal_iPD
GBF1	33.1273	0.0195592	0.106063	0.18441	0.853692	0.969525	CD8+ T cell (GZMK)	Prodromal_iPD
NFKB2	28.3438	-0.102079	0.152028	-0.671448	0.501935	0.854065	CD8+ T cell (GZMK)	Prodromal_iPD
FBXL15	27.8725	-0.0505694	0.120263	-0.420491	0.674127	0.925127	CD8+ T cell (GZMK)	Prodromal_iPD
CUEDC2	33.4993	0.0961237	0.104831	0.91694	0.359174	0.788871	CD8+ T cell (GZMK)	Prodromal_iPD
ACTR1A	27.7424	0.160479	0.109784	1.46178	0.143803	0.611555	CD8+ T cell (GZMK)	Prodromal_iPD
SUFU	7.6994	-0.337423	0.213337	-1.58164	0.113731	0.579673	CD8+ T cell (GZMK)	Prodromal_iPD
TRIM8	28.0141	-0.148859	0.110865	-1.3427	0.179368	0.650571	CD8+ T cell (GZMK)	Prodromal_iPD
ARL3	11.753	0.145497	0.20025	0.726579	0.467484	0.839003	CD8+ T cell (GZMK)	Prodromal_iPD
WBP1L	12.7732	0.0654049	0.177436	0.368612	0.712417	0.932152	CD8+ T cell (GZMK)	Prodromal_iPD
BORCS7	30.4588	0.137897	0.136734	1.0085	0.313212	0.760462	CD8+ T cell (GZMK)	Prodromal_iPD
CNNM2	11.9586	0.0430223	0.166	0.259171	0.795504	0.956185	CD8+ T cell (GZMK)	Prodromal_iPD
NT5C2	41.5517	-0.00878588	0.0993017	-0.0884766	0.929498	0.986297	CD8+ T cell (GZMK)	Prodromal_iPD
PCGF6	6.71452	0.0117856	0.254025	0.0463956	0.962995	0.992109	CD8+ T cell (GZMK)	Prodromal_iPD
ATP5MD	132.416	0.306306	0.14294	2.14291	0.0321205	0.424383	CD8+ T cell (GZMK)	Prodromal_iPD
PDCD11	10.1159	0.0657124	0.176905	0.371457	0.710297	0.931909	CD8+ T cell (GZMK)	Prodromal_iPD
CALHM2	16.2847	-0.497047	0.207024	-2.40091	0.0163544	0.373432	CD8+ T cell (GZMK)	Prodromal_iPD
STN1	38.5435	0.0727105	0.126111	0.576558	0.564238	0.885304	CD8+ T cell (GZMK)	Prodromal_iPD
SLK	39.1159	0.036987	0.0938965	0.393913	0.693646	0.928927	CD8+ T cell (GZMK)	Prodromal_iPD
SFR1	6.11386	0.174994	0.240316	0.728183	0.466502	0.838998	CD8+ T cell (GZMK)	Prodromal_iPD
GSTO1	38.0778	-0.0476543	0.122481	-0.389075	0.697221	0.92927	CD8+ T cell (GZMK)	Prodromal_iPD
ITPRIP	29.2917	0.387279	0.183088	2.11526	0.0344078	0.429955	CD8+ T cell (GZMK)	Prodromal_iPD
XPNPEP1	21.2059	-0.0631171	0.130882	-0.482245	0.629632	0.909184	CD8+ T cell (GZMK)	Prodromal_iPD
ADD3	126.233	-0.0397039	0.0788859	-0.503308	0.614748	0.903759	CD8+ T cell (GZMK)	Prodromal_iPD
MXI1	41.8676	0.241487	0.158295	1.52555	0.127121	0.593493	CD8+ T cell (GZMK)	Prodromal_iPD
SMNDC1	41.0117	0.0835311	0.103058	0.810522	0.41764	0.81652	CD8+ T cell (GZMK)	Prodromal_iPD
DUSP5	38.8062	0.460778	0.243652	1.89113	0.058607	0.494332	CD8+ T cell (GZMK)	Prodromal_iPD
SMC3	49.082	0.246607	0.100607	2.45119	0.0142386	0.368999	CD8+ T cell (GZMK)	Prodromal_iPD
PDCD4	220.441	-0.0980015	0.0729317	-1.34374	0.179031	0.650191	CD8+ T cell (GZMK)	Prodromal_iPD
BBIP1	24.0456	-0.205152	0.143821	-1.42645	0.15374	0.620303	CD8+ T cell (GZMK)	Prodromal_iPD
SHOC2	47.4121	0.0465308	0.0999133	0.465712	0.641422	0.911622	CD8+ T cell (GZMK)	Prodromal_iPD
ACSL5	35.1255	-0.392187	0.112103	-3.49845	0.000467965	0.233958	CD8+ T cell (GZMK)	Prodromal_iPD
ZDHHC6	34.8852	0.15541	0.0980778	1.58456	0.113066	0.579664	CD8+ T cell (GZMK)	Prodromal_iPD
VTI1A	56.9698	0.0149065	0.0926756	0.160846	0.872215	0.973375	CD8+ T cell (GZMK)	Prodromal_iPD
TCF7L2	7.93442	0.589705	0.236698	2.49138	0.0127248	0.364443	CD8+ T cell (GZMK)	Prodromal_iPD
CASP7	14.9901	-0.0790909	0.146059	-0.5415	0.588163	0.894663	CD8+ T cell (GZMK)	Prodromal_iPD
NHLRC2	11.3878	0.102171	0.180295	0.566685	0.570928	0.886542	CD8+ T cell (GZMK)	Prodromal_iPD
CCDC186	43.9637	0.106586	0.123892	0.860316	0.389615	0.8049	CD8+ T cell (GZMK)	Prodromal_iPD
ABLIM1	84.4925	-0.0630254	0.115658	-0.544929	0.585802	0.894581	CD8+ T cell (GZMK)	Prodromal_iPD
FAM160B1	34.8417	-0.0354194	0.152513	-0.232238	0.816353	0.961262	CD8+ T cell (GZMK)	Prodromal_iPD
PDZD8	40.1557	0.0815172	0.13669	0.596368	0.55093	0.879179	CD8+ T cell (GZMK)	Prodromal_iPD
RAB11FIP2	20.1618	0.119252	0.139441	0.855212	0.392434	0.80534	CD8+ T cell (GZMK)	Prodromal_iPD
FAM204A	48.0246	0.0667009	0.0964047	0.691884	0.48901	0.850641	CD8+ T cell (GZMK)	Prodromal_iPD
CACUL1	24.8337	0.0925545	0.130657	0.70838	0.478709	0.844706	CD8+ T cell (GZMK)	Prodromal_iPD
EIF3A	117.071	-0.0625886	0.0755917	-0.827982	0.407681	0.812291	CD8+ T cell (GZMK)	Prodromal_iPD
SFXN4	7.86559	0.0206191	0.212178	0.0971785	0.922585	0.98525	CD8+ T cell (GZMK)	Prodromal_iPD
PRDX3	22.4847	-0.267614	0.195859	-1.36636	0.171826	0.641977	CD8+ T cell (GZMK)	Prodromal_iPD
GRK5	22.7859	-0.0548744	0.14503	-0.378366	0.705159	0.931813	CD8+ T cell (GZMK)	Prodromal_iPD
RGS10	124.498	0.103848	0.104719	0.991683	0.321352	0.762442	CD8+ T cell (GZMK)	Prodromal_iPD
TIAL1	67.5234	0.0724567	0.0804584	0.900548	0.367828	0.792268	CD8+ T cell (GZMK)	Prodromal_iPD
BAG3	11.3296	0.157775	0.227439	0.693703	0.487869	0.850013	CD8+ T cell (GZMK)	Prodromal_iPD
MCMBP	21.4127	-0.168522	0.127741	-1.31924	0.187088	0.662906	CD8+ T cell (GZMK)	Prodromal_iPD
SEC23IP	16.0785	0.0141282	0.135658	0.104146	0.917054	0.982727	CD8+ T cell (GZMK)	Prodromal_iPD
WDR11	17.3033	-0.176213	0.138887	-1.26875	0.204531	0.677556	CD8+ T cell (GZMK)	Prodromal_iPD
ATE1	30.7848	0.0905017	0.110564	0.818549	0.413044	0.814789	CD8+ T cell (GZMK)	Prodromal_iPD
NSMCE4A	31.2078	-0.087507	0.103963	-0.841717	0.399947	0.809225	CD8+ T cell (GZMK)	Prodromal_iPD
PLEKHA1	39.0528	0.0697821	0.109682	0.63622	0.524633	0.865455	CD8+ T cell (GZMK)	Prodromal_iPD
FAM24B	9.79882	0.183152	0.206736	0.885924	0.375658	0.797101	CD8+ T cell (GZMK)	Prodromal_iPD
PSTK	9.86902	0.0985806	0.189445	0.520364	0.60281	0.900624	CD8+ T cell (GZMK)	Prodromal_iPD
IKZF5	30.0296	0.129033	0.157931	0.817023	0.413915	0.814974	CD8+ T cell (GZMK)	Prodromal_iPD
ACADSB	16.8268	-0.00254768	0.141872	-0.0179577	0.985673	0.996051	CD8+ T cell (GZMK)	Prodromal_iPD
BUB3	121.588	-0.0447044	0.0671996	-0.665247	0.505892	0.856178	CD8+ T cell (GZMK)	Prodromal_iPD
OAT	27.6657	0.125651	0.109858	1.14376	0.252724	0.720677	CD8+ T cell (GZMK)	Prodromal_iPD
LHPP	16.7211	0.195808	0.155348	1.26044	0.207509	0.678679	CD8+ T cell (GZMK)	Prodromal_iPD
FAM53B	22.9501	0.0577704	0.167983	0.343906	0.730917	0.937585	CD8+ T cell (GZMK)	Prodromal_iPD
EEF1AKMT2	22.329	-0.12948	0.126731	-1.0217	0.306925	0.759565	CD8+ T cell (GZMK)	Prodromal_iPD
ABRAXAS2	12.907	-0.0401651	0.191897	-0.209306	0.83421	0.963293	CD8+ T cell (GZMK)	Prodromal_iPD
ZRANB1	6.84628	0.4717	0.242239	1.94725	0.0515051	0.475186	CD8+ T cell (GZMK)	Prodromal_iPD
EDRF1	33.2586	0.139439	0.117365	1.18808	0.234801	0.704631	CD8+ T cell (GZMK)	Prodromal_iPD
UROS	28.6838	0.0468745	0.120327	0.389561	0.696861	0.92927	CD8+ T cell (GZMK)	Prodromal_iPD
BCCIP	43.0627	0.106421	0.0947452	1.12323	0.26134	0.726279	CD8+ T cell (GZMK)	Prodromal_iPD
DHX32	5.38484	0.00576868	0.258141	0.022347	0.982171	0.996051	CD8+ T cell (GZMK)	Prodromal_iPD
PTPRE	28.816	0.128253	0.156891	0.817465	0.413663	0.814974	CD8+ T cell (GZMK)	Prodromal_iPD
MGMT	43.8311	-0.019372	0.136988	-0.141414	0.887543	0.97736	CD8+ T cell (GZMK)	Prodromal_iPD
GLRX3	25.3049	0.0184242	0.11433	0.161149	0.871976	0.973375	CD8+ T cell (GZMK)	Prodromal_iPD
PPP2R2D	42.3191	0.284507	0.134118	2.12132	0.0338948	0.429955	CD8+ T cell (GZMK)	Prodromal_iPD
BNIP3	24.8146	-0.0675343	0.133692	-0.50515	0.613454	0.903615	CD8+ T cell (GZMK)	Prodromal_iPD
STK32C	8.73581	-0.346335	0.212195	-1.63215	0.102647	0.561156	CD8+ T cell (GZMK)	Prodromal_iPD
INPP5A	7.48174	0.281018	0.208187	1.34983	0.177069	0.648343	CD8+ T cell (GZMK)	Prodromal_iPD
ADAM8	45.0325	0.0935982	0.120963	0.773773	0.439065	0.826907	CD8+ T cell (GZMK)	Prodromal_iPD
TUBGCP2	37.9061	-0.0239002	0.0965803	-0.247464	0.804549	0.959058	CD8+ T cell (GZMK)	Prodromal_iPD
ZNF511	27.8751	-0.0373015	0.115025	-0.324289	0.745719	0.941717	CD8+ T cell (GZMK)	Prodromal_iPD
FUOM	11.4821	0.256417	0.16809	1.52547	0.127141	0.593493	CD8+ T cell (GZMK)	Prodromal_iPD
ECHS1	30.691	-0.0399722	0.12717	-0.314321	0.753277	0.944215	CD8+ T cell (GZMK)	Prodromal_iPD
PAOX	7.41759	-0.310513	0.220777	-1.40646	0.159588	0.627008	CD8+ T cell (GZMK)	Prodromal_iPD
MTG1	31.7875	0.0166875	0.113529	0.146989	0.883141	0.97583	CD8+ T cell (GZMK)	Prodromal_iPD
BET1L	28.4707	0.0304149	0.122054	0.249192	0.803212	0.959058	CD8+ T cell (GZMK)	Prodromal_iPD
RIC8A	30.9339	0.101345	0.11187	0.905912	0.364983	0.792118	CD8+ T cell (GZMK)	Prodromal_iPD
SIRT3	9.49687	0.112442	0.179483	0.626473	0.531004	0.869396	CD8+ T cell (GZMK)	Prodromal_iPD
PSMD13	57.0509	0.0626709	0.0828537	0.756405	0.449407	0.834106	CD8+ T cell (GZMK)	Prodromal_iPD
PGGHG	50.4554	0.0451316	0.172062	0.262298	0.793092	0.955861	CD8+ T cell (GZMK)	Prodromal_iPD
IFITM2	459.199	0.249509	0.142212	1.75448	0.0793482	0.528257	CD8+ T cell (GZMK)	Prodromal_iPD
IFITM1	1100.45	0.262159	0.12217	2.14586	0.0318844	0.423638	CD8+ T cell (GZMK)	Prodromal_iPD
IFITM3	17.9954	0.466285	0.372051	1.25328	0.210102	0.682128	CD8+ T cell (GZMK)	Prodromal_iPD
SIGIRR	121.68	-0.0176115	0.0758573	-0.232166	0.816409	0.961262	CD8+ T cell (GZMK)	Prodromal_iPD
ANO9	20.5955	-0.0871897	0.135312	-0.644359	0.519343	0.863844	CD8+ T cell (GZMK)	Prodromal_iPD
PTDSS2	7.37822	0.379574	0.206273	1.84015	0.0657461	0.505487	CD8+ T cell (GZMK)	Prodromal_iPD
RNH1	67.9244	-0.0708521	0.0775106	-0.914096	0.360667	0.789052	CD8+ T cell (GZMK)	Prodromal_iPD
HRAS	14.2528	-0.182577	0.147949	-1.23405	0.217183	0.689727	CD8+ T cell (GZMK)	Prodromal_iPD
RASSF7	28.4491	-0.284016	0.126591	-2.24356	0.0248604	0.404934	CD8+ T cell (GZMK)	Prodromal_iPD
PHRF1	14.4019	-0.241123	0.164157	-1.46885	0.141873	0.61134	CD8+ T cell (GZMK)	Prodromal_iPD
IRF7	22.0377	-0.0224698	0.160273	-0.140196	0.888505	0.97736	CD8+ T cell (GZMK)	Prodromal_iPD
DEAF1	16.9499	-0.0567483	0.140073	-0.405133	0.68538	0.926789	CD8+ T cell (GZMK)	Prodromal_iPD
EPS8L2	12.5918	0.254453	0.17562	1.44888	0.147372	0.615547	CD8+ T cell (GZMK)	Prodromal_iPD
TMEM80	12.7284	-0.203138	0.192124	-1.05733	0.29036	0.747457	CD8+ T cell (GZMK)	Prodromal_iPD
TALDO1	63.5404	0.0363514	0.121398	0.29944	0.764604	0.946406	CD8+ T cell (GZMK)	Prodromal_iPD
GATD1	7.43427	0.0667402	0.223845	0.298154	0.765586	0.946614	CD8+ T cell (GZMK)	Prodromal_iPD
SLC25A22	11.1885	-0.286258	0.187973	-1.52287	0.127791	0.593493	CD8+ T cell (GZMK)	Prodromal_iPD
PIDD1	6.87047	-0.124752	0.216131	-0.577205	0.563801	0.885304	CD8+ T cell (GZMK)	Prodromal_iPD
PNPLA2	84.0893	-0.156112	0.0751693	-2.0768	0.03782	0.429955	CD8+ T cell (GZMK)	Prodromal_iPD
CD151	13.4756	0.0370718	0.174926	0.211929	0.832163	0.96328	CD8+ T cell (GZMK)	Prodromal_iPD
POLR2L	127.97	0.115156	0.144681	0.795928	0.426074	0.822861	CD8+ T cell (GZMK)	Prodromal_iPD
CHID1	17.232	0.0424008	0.138566	0.305998	0.759606	0.946406	CD8+ T cell (GZMK)	Prodromal_iPD
AP2A2	17.5147	0.0265344	0.138659	0.191365	0.84824	0.967403	CD8+ T cell (GZMK)	Prodromal_iPD
TOLLIP	16.5698	0.0451043	0.142239	0.317103	0.751166	0.943593	CD8+ T cell (GZMK)	Prodromal_iPD
MOB2	17.8843	0.0505882	0.14583	0.346898	0.728668	0.937261	CD8+ T cell (GZMK)	Prodromal_iPD
DUSP8	21.4443	1.1062	0.402256	2.74998	0.00595987	0.305017	CD8+ T cell (GZMK)	Prodromal_iPD
CTSD	82.0501	0.0839549	0.0895056	0.937985	0.348252	0.779798	CD8+ T cell (GZMK)	Prodromal_iPD
LSP1	386.701	0.100652	0.0731546	1.37588	0.168858	0.63826	CD8+ T cell (GZMK)	Prodromal_iPD
MRPL23	11.0246	0.41525	0.369325	1.12435	0.260866	0.725941	CD8+ T cell (GZMK)	Prodromal_iPD
ASCL2	2.91051	0.512705	0.446582	1.14806	0.250942	0.719992	CD8+ T cell (GZMK)	Prodromal_iPD
TSPAN32	39.7176	0.194268	0.180122	1.07853	0.280795	0.740177	CD8+ T cell (GZMK)	Prodromal_iPD
CD81	323.669	-0.0211712	0.0844863	-0.250587	0.802134	0.958529	CD8+ T cell (GZMK)	Prodromal_iPD
TSSC4	25.3574	0.050973	0.126772	0.402084	0.687622	0.926861	CD8+ T cell (GZMK)	Prodromal_iPD
KCNQ1	7.96951	-0.283336	0.264148	-1.07264	0.283432	0.742875	CD8+ T cell (GZMK)	Prodromal_iPD
SLC22A18	7.0924	-0.013733	0.205918	-0.0666919	0.946827	0.989149	CD8+ T cell (GZMK)	Prodromal_iPD
NAP1L4	126.892	-0.0206452	0.0765704	-0.269624	0.787449	0.954437	CD8+ T cell (GZMK)	Prodromal_iPD
CARS	28.8449	-0.185152	0.13557	-1.36573	0.172023	0.641977	CD8+ T cell (GZMK)	Prodromal_iPD
OSBPL5	8.77332	0.736291	0.415804	1.77076	0.0766003	0.524597	CD8+ T cell (GZMK)	Prodromal_iPD
ZNF195	15.987	0.0809196	0.1418	0.57066	0.56823	0.88603	CD8+ T cell (GZMK)	Prodromal_iPD
NUP98	61.7341	0.0320253	0.117937	0.271547	0.78597	0.954203	CD8+ T cell (GZMK)	Prodromal_iPD
PGAP2	11.181	-0.111726	0.178167	-0.627087	0.530602	0.869308	CD8+ T cell (GZMK)	Prodromal_iPD
RHOG	126.753	0.111775	0.0807481	1.38425	0.166283	0.63521	CD8+ T cell (GZMK)	Prodromal_iPD
STIM1	50.2693	-0.131562	0.0916985	-1.43472	0.151366	0.618473	CD8+ T cell (GZMK)	Prodromal_iPD
RRM1	20.2858	0.189166	0.15875	1.1916	0.23342	0.703348	CD8+ T cell (GZMK)	Prodromal_iPD
TRIM21	16.2084	-0.240361	0.150976	-1.59205	0.111373	0.575361	CD8+ T cell (GZMK)	Prodromal_iPD
TRIM34	6.44466	-0.246236	0.240052	-1.02576	0.305004	0.759565	CD8+ T cell (GZMK)	Prodromal_iPD
TRIM5	16.4305	-0.255708	0.160881	-1.58942	0.111966	0.576459	CD8+ T cell (GZMK)	Prodromal_iPD
TRIM22	93.4246	-0.162691	0.0878579	-1.85176	0.0640609	0.503646	CD8+ T cell (GZMK)	Prodromal_iPD
FAM160A2	14.5375	0.0636712	0.150283	0.423677	0.671802	0.923287	CD8+ T cell (GZMK)	Prodromal_iPD
SMPD1	24.4302	0.0147141	0.143457	0.102569	0.918305	0.983298	CD8+ T cell (GZMK)	Prodromal_iPD
APBB1	29.1237	-0.0638929	0.105479	-0.60574	0.544687	0.875431	CD8+ T cell (GZMK)	Prodromal_iPD
ARFIP2	14.597	-0.0229583	0.147744	-0.155392	0.876513	0.975242	CD8+ T cell (GZMK)	Prodromal_iPD
TIMM10B	22.8333	0.0687837	0.140707	0.488842	0.624954	0.907137	CD8+ T cell (GZMK)	Prodromal_iPD
DNHD1	6.63187	0.201184	0.229756	0.875643	0.381224	0.798649	CD8+ T cell (GZMK)	Prodromal_iPD
RRP8	12.3791	0.0890491	0.1698	0.524436	0.599976	0.89908	CD8+ T cell (GZMK)	Prodromal_iPD
ILK	37.7012	-0.0744636	0.119625	-0.622478	0.533628	0.870762	CD8+ T cell (GZMK)	Prodromal_iPD
TAF10	170.151	0.220646	0.0966825	2.28218	0.022479	0.404934	CD8+ T cell (GZMK)	Prodromal_iPD
TPP1	37.7983	0.00215134	0.116292	0.0184994	0.98524	0.996051	CD8+ T cell (GZMK)	Prodromal_iPD
MRPL17	14.4693	0.156874	0.167401	0.937119	0.348697	0.779955	CD8+ T cell (GZMK)	Prodromal_iPD
EIF3F	342.775	0.114877	0.0693698	1.65601	0.0977206	0.556574	CD8+ T cell (GZMK)	Prodromal_iPD
RIC3	21.3107	0.0549881	0.197836	0.277948	0.781053	0.952213	CD8+ T cell (GZMK)	Prodromal_iPD
TRIM66	8.18246	-0.0366233	0.221635	-0.165241	0.868754	0.972348	CD8+ T cell (GZMK)	Prodromal_iPD
AKIP1	9.44361	-0.1007	0.176299	-0.57119	0.567871	0.88603	CD8+ T cell (GZMK)	Prodromal_iPD
TMEM9B	45.9595	0.0405404	0.0931525	0.435204	0.663414	0.920055	CD8+ T cell (GZMK)	Prodromal_iPD
DENND5A	9.40853	0.462161	0.235001	1.96664	0.0492249	0.466762	CD8+ T cell (GZMK)	Prodromal_iPD
TMEM41B	22.9852	0.302885	0.150747	2.00923	0.0445127	0.454885	CD8+ T cell (GZMK)	Prodromal_iPD
IPO7	32.1807	-0.263338	0.10708	-2.45927	0.013922	0.368999	CD8+ T cell (GZMK)	Prodromal_iPD
ZNF143	20.2267	-0.175393	0.137619	-1.27449	0.202491	0.67541	CD8+ T cell (GZMK)	Prodromal_iPD
WEE1	6.90541	-0.0704071	0.208304	-0.338001	0.735362	0.939587	CD8+ T cell (GZMK)	Prodromal_iPD
SBF2	25.7933	0.252923	0.146024	1.73206	0.083263	0.534142	CD8+ T cell (GZMK)	Prodromal_iPD
AMPD3	7.36866	-0.362881	0.224953	-1.61314	0.106713	0.569226	CD8+ T cell (GZMK)	Prodromal_iPD
RNF141	9.66808	0.171222	0.18002	0.951127	0.34154	0.773133	CD8+ T cell (GZMK)	Prodromal_iPD
CTR9	44.5923	-0.00238328	0.090813	-0.0262438	0.979063	0.995045	CD8+ T cell (GZMK)	Prodromal_iPD
EIF4G2	186.66	-0.0989663	0.07355	-1.34557	0.178443	0.649661	CD8+ T cell (GZMK)	Prodromal_iPD
ZBED5	19.5593	-0.354369	0.139581	-2.53881	0.011123	0.353892	CD8+ T cell (GZMK)	Prodromal_iPD
USP47	78.591	0.108139	0.0813131	1.3299	0.18355	0.657467	CD8+ T cell (GZMK)	Prodromal_iPD
DKK3	9.37704	-0.333815	0.313111	-1.06612	0.286368	0.745509	CD8+ T cell (GZMK)	Prodromal_iPD
MICAL2	16.616	0.062793	0.149999	0.418623	0.675492	0.925746	CD8+ T cell (GZMK)	Prodromal_iPD
ARNTL	36.2778	0.140425	0.159269	0.881681	0.377949	0.797166	CD8+ T cell (GZMK)	Prodromal_iPD
BTBD10	24.1725	-0.0763669	0.126485	-0.603761	0.546002	0.876367	CD8+ T cell (GZMK)	Prodromal_iPD
FAR1	24.3578	0.027467	0.130539	0.210413	0.833345	0.963293	CD8+ T cell (GZMK)	Prodromal_iPD
RRAS2	31.1678	0.0322727	0.138969	0.232229	0.81636	0.961262	CD8+ T cell (GZMK)	Prodromal_iPD
COPB1	53.3219	0.00868085	0.0957362	0.0906747	0.927751	0.985961	CD8+ T cell (GZMK)	Prodromal_iPD
PSMA1	117.94	0.0911799	0.0794657	1.14741	0.251211	0.719992	CD8+ T cell (GZMK)	Prodromal_iPD
PDE3B	216.978	-0.316731	0.153797	-2.05941	0.0394548	0.437745	CD8+ T cell (GZMK)	Prodromal_iPD
CYP2R1	15.7475	0.16718	0.163792	1.02069	0.307402	0.75964	CD8+ T cell (GZMK)	Prodromal_iPD
PLEKHA7	44.0123	0.301884	0.157599	1.91552	0.0554259	0.486466	CD8+ T cell (GZMK)	Prodromal_iPD
PIK3C2A	26.0687	0.169371	0.129669	1.30619	0.191489	0.665872	CD8+ T cell (GZMK)	Prodromal_iPD
NUCB2	113.561	0.0570568	0.138345	0.412424	0.680029	0.926478	CD8+ T cell (GZMK)	Prodromal_iPD
SERGEF	19.6539	0.131537	0.129624	1.01477	0.310218	0.760034	CD8+ T cell (GZMK)	Prodromal_iPD
SAAL1	11.6062	0.0694136	0.186789	0.371616	0.710179	0.931909	CD8+ T cell (GZMK)	Prodromal_iPD
HPS5	11.9593	-0.0574123	0.16228	-0.353785	0.7235	0.935045	CD8+ T cell (GZMK)	Prodromal_iPD
GTF2H1	20.4692	0.166285	0.123513	1.34629	0.178208	0.649626	CD8+ T cell (GZMK)	Prodromal_iPD
LDHA	136.979	0.0229273	0.0923368	0.248301	0.803902	0.959058	CD8+ T cell (GZMK)	Prodromal_iPD
TSG101	28.8802	0.0739783	0.112129	0.65976	0.509408	0.858469	CD8+ T cell (GZMK)	Prodromal_iPD
UEVLD	5.91381	0.00991799	0.2274	0.0436148	0.965211	0.992853	CD8+ T cell (GZMK)	Prodromal_iPD
SPTY2D1	26.5559	0.192071	0.174406	1.10128	0.270773	0.731427	CD8+ T cell (GZMK)	Prodromal_iPD
ZDHHC13	13.1757	-0.150227	0.158826	-0.945859	0.344221	0.776358	CD8+ T cell (GZMK)	Prodromal_iPD
HTATIP2	30.3383	-0.0250391	0.103412	-0.24213	0.808679	0.959849	CD8+ T cell (GZMK)	Prodromal_iPD
PRMT3	15.3088	0.0781592	0.142434	0.548739	0.583185	0.894218	CD8+ T cell (GZMK)	Prodromal_iPD
FANCF	6.65274	-0.634865	0.229925	-2.76119	0.00575918	0.305017	CD8+ T cell (GZMK)	Prodromal_iPD
SVIP	60.7382	0.136396	0.116948	1.16629	0.243495	0.711895	CD8+ T cell (GZMK)	Prodromal_iPD
CCDC34	5.07381	-0.183691	0.271559	-0.67643	0.498768	0.853578	CD8+ T cell (GZMK)	Prodromal_iPD
LIN7C	10.7065	-0.170024	0.174179	-0.976143	0.328993	0.765558	CD8+ T cell (GZMK)	Prodromal_iPD
METTL15	26.6599	-0.308902	0.128523	-2.40348	0.0162399	0.372785	CD8+ T cell (GZMK)	Prodromal_iPD
ARL14EP	37.1195	0.0276285	0.111534	0.247713	0.804356	0.959058	CD8+ T cell (GZMK)	Prodromal_iPD
DNAJC24	11.6286	-0.0509456	0.165992	-0.306916	0.758907	0.946406	CD8+ T cell (GZMK)	Prodromal_iPD
IMMP1L	16.371	0.236174	0.140693	1.67864	0.0932216	0.551432	CD8+ T cell (GZMK)	Prodromal_iPD
ELP4	32.6562	-0.108884	0.124978	-0.871224	0.383632	0.800742	CD8+ T cell (GZMK)	Prodromal_iPD
RCN1	9.59101	0.278261	0.187524	1.48387	0.137844	0.608624	CD8+ T cell (GZMK)	Prodromal_iPD
EIF3M	121.92	0.0863687	0.0688002	1.25536	0.20935	0.681918	CD8+ T cell (GZMK)	Prodromal_iPD
QSER1	6.41859	0.00743094	0.224957	0.0330328	0.973648	0.993744	CD8+ T cell (GZMK)	Prodromal_iPD
TCP11L1	7.99422	0.0355717	0.190167	0.187055	0.851618	0.968566	CD8+ T cell (GZMK)	Prodromal_iPD
CSTF3	11.1043	0.0977707	0.196522	0.497507	0.618832	0.905301	CD8+ T cell (GZMK)	Prodromal_iPD
HIPK3	34.1252	-0.0381994	0.109267	-0.349597	0.726641	0.936184	CD8+ T cell (GZMK)	Prodromal_iPD
CD59	15.0574	-0.161565	0.169559	-0.952859	0.340662	0.772964	CD8+ T cell (GZMK)	Prodromal_iPD
FBXO3	41.9116	-0.195368	0.101014	-1.93406	0.0531054	0.480224	CD8+ T cell (GZMK)	Prodromal_iPD
CAPRIN1	49.2694	-0.12782	0.098203	-1.30159	0.193058	0.666114	CD8+ T cell (GZMK)	Prodromal_iPD
NAT10	12.4279	-0.268647	0.165043	-1.62774	0.103581	0.563053	CD8+ T cell (GZMK)	Prodromal_iPD
CAT	29.3371	-0.000110657	0.120602	-0.000917543	0.999268	0.999383	CD8+ T cell (GZMK)	Prodromal_iPD
APIP	13.8287	-0.0816437	0.183614	-0.444649	0.656573	0.917189	CD8+ T cell (GZMK)	Prodromal_iPD
PDHX	11.219	0.0433491	0.182458	0.237584	0.812204	0.960483	CD8+ T cell (GZMK)	Prodromal_iPD
CD44	290.461	-0.0418572	0.0851042	-0.491835	0.622836	0.905975	CD8+ T cell (GZMK)	Prodromal_iPD
TRIM44	45.3227	-0.309568	0.106692	-2.90151	0.00371365	0.295442	CD8+ T cell (GZMK)	Prodromal_iPD
COMMD9	17.8662	-0.0543533	0.132388	-0.410562	0.681394	0.926478	CD8+ T cell (GZMK)	Prodromal_iPD
PRR5L	19.2705	0.0574059	0.153809	0.373227	0.708979	0.931909	CD8+ T cell (GZMK)	Prodromal_iPD
TRAF6	22.7213	0.227952	0.124833	1.82605	0.0678425	0.505487	CD8+ T cell (GZMK)	Prodromal_iPD
API5	47.8861	0.00460899	0.095161	0.0484336	0.961371	0.991947	CD8+ T cell (GZMK)	Prodromal_iPD
TTC17	91.3977	0.0409459	0.072993	0.560957	0.574827	0.888472	CD8+ T cell (GZMK)	Prodromal_iPD
HSD17B12	14.6542	-0.104752	0.1413	-0.741342	0.458486	0.83675	CD8+ T cell (GZMK)	Prodromal_iPD
ALKBH3	14.1308	0.0468452	0.161739	0.289635	0.772096	0.948396	CD8+ T cell (GZMK)	Prodromal_iPD
ACCS	4.78107	0.501124	0.367331	1.36423	0.172495	0.642725	CD8+ T cell (GZMK)	Prodromal_iPD
EXT2	17.2161	-0.147712	0.156971	-0.941013	0.346698	0.7789	CD8+ T cell (GZMK)	Prodromal_iPD
CD82	38.0465	-0.418567	0.149299	-2.80355	0.00505439	0.299201	CD8+ T cell (GZMK)	Prodromal_iPD
TSPAN18	6.80607	-0.425013	0.267968	-1.58606	0.112727	0.578266	CD8+ T cell (GZMK)	Prodromal_iPD
TP53I11	8.79067	-0.160504	0.255751	-0.627578	0.530281	0.869308	CD8+ T cell (GZMK)	Prodromal_iPD
SLC35C1	6.37968	-0.545769	0.249141	-2.19061	0.0284804	0.417038	CD8+ T cell (GZMK)	Prodromal_iPD
CRY2	19.9217	0.242006	0.150842	1.60437	0.108632	0.57323	CD8+ T cell (GZMK)	Prodromal_iPD
PEX16	38.5089	0.0246952	0.0901511	0.273932	0.784137	0.953703	CD8+ T cell (GZMK)	Prodromal_iPD
PHF21A	36.3295	0.00893649	0.119722	0.0746437	0.940498	0.987686	CD8+ T cell (GZMK)	Prodromal_iPD
DGKZ	113.895	-0.00153229	0.0779911	-0.019647	0.984325	0.996051	CD8+ T cell (GZMK)	Prodromal_iPD
AMBRA1	26.31	0.03921	0.116557	0.336402	0.736568	0.940572	CD8+ T cell (GZMK)	Prodromal_iPD
ATG13	24.1292	0.0657054	0.13758	0.477579	0.63295	0.909184	CD8+ T cell (GZMK)	Prodromal_iPD
ARHGAP1	25.4443	-0.0896979	0.115959	-0.77353	0.439209	0.826907	CD8+ T cell (GZMK)	Prodromal_iPD
ZNF408	6.69069	0.407009	0.230228	1.76785	0.0770856	0.52502	CD8+ T cell (GZMK)	Prodromal_iPD
CKAP5	21.5924	-0.115787	0.139861	-0.827875	0.407741	0.812291	CD8+ T cell (GZMK)	Prodromal_iPD
ARFGAP2	31.8839	0.18791	0.105832	1.77555	0.0758072	0.523037	CD8+ T cell (GZMK)	Prodromal_iPD
DDB2	22.7803	-0.0210492	0.122564	-0.171741	0.863641	0.970654	CD8+ T cell (GZMK)	Prodromal_iPD
ACP2	5.8944	-0.558289	0.242489	-2.30233	0.0213167	0.401033	CD8+ T cell (GZMK)	Prodromal_iPD
MADD	29.3513	0.121124	0.157507	0.769007	0.441889	0.828267	CD8+ T cell (GZMK)	Prodromal_iPD
SLC39A13	19.3976	0.148336	0.138155	1.0737	0.282958	0.742352	CD8+ T cell (GZMK)	Prodromal_iPD
PSMC3	43.4802	0.125914	0.0912191	1.38034	0.167481	0.636604	CD8+ T cell (GZMK)	Prodromal_iPD
CELF1	42.8049	0.125427	0.106383	1.17901	0.238393	0.709318	CD8+ T cell (GZMK)	Prodromal_iPD
NDUFS3	37.626	-0.0117581	0.109483	-0.107397	0.914474	0.982406	CD8+ T cell (GZMK)	Prodromal_iPD
PTPMT1	28.0724	0.2056	0.138798	1.48129	0.138529	0.609329	CD8+ T cell (GZMK)	Prodromal_iPD
KBTBD4	14.4002	0.308899	0.164238	1.88081	0.059998	0.498451	CD8+ T cell (GZMK)	Prodromal_iPD
MTCH2	27.1591	-0.0865471	0.117435	-0.736981	0.461134	0.83675	CD8+ T cell (GZMK)	Prodromal_iPD
FNBP4	115.003	0.207331	0.0833588	2.48721	0.0128751	0.364443	CD8+ T cell (GZMK)	Prodromal_iPD
NUP160	24.4431	0.137978	0.123388	1.11825	0.263462	0.727813	CD8+ T cell (GZMK)	Prodromal_iPD
PTPRJ	62.6588	0.0948504	0.117638	0.806289	0.420076	0.818955	CD8+ T cell (GZMK)	Prodromal_iPD
SSRP1	36.1375	-0.0153121	0.119507	-0.128127	0.898049	0.979052	CD8+ T cell (GZMK)	Prodromal_iPD
SLC43A3	5.2518	-0.144575	0.24568	-0.58847	0.556217	0.88224	CD8+ T cell (GZMK)	Prodromal_iPD
SLC43A1	5.71014	0.110316	0.237385	0.464712	0.642138	0.911633	CD8+ T cell (GZMK)	Prodromal_iPD
TIMM10	21.5452	0.382699	0.175344	2.18256	0.0290681	0.418535	CD8+ T cell (GZMK)	Prodromal_iPD
UBE2L6	78.3876	0.00589096	0.120804	0.0487648	0.961107	0.991947	CD8+ T cell (GZMK)	Prodromal_iPD
CLP1	8.65944	0.507439	0.234778	2.16135	0.030668	0.421555	CD8+ T cell (GZMK)	Prodromal_iPD
ZDHHC5	16.3272	-0.153663	0.168118	-0.914017	0.360708	0.789052	CD8+ T cell (GZMK)	Prodromal_iPD
MED19	16.2453	0.10419	0.166067	0.627402	0.530396	0.869308	CD8+ T cell (GZMK)	Prodromal_iPD
TMX2	24.938	0.0546643	0.116628	0.468707	0.639279	0.910936	CD8+ T cell (GZMK)	Prodromal_iPD
SELENOH	120.634	0.0620952	0.11613	0.534704	0.592854	0.896168	CD8+ T cell (GZMK)	Prodromal_iPD
LPXN	82.7549	-0.19519	0.0973125	-2.0058	0.0448772	0.456736	CD8+ T cell (GZMK)	Prodromal_iPD
ZFP91	27.9762	0.0491989	0.151598	0.324536	0.745532	0.941717	CD8+ T cell (GZMK)	Prodromal_iPD
FAM111A	34.3275	-0.193054	0.109991	-1.75517	0.0792305	0.528244	CD8+ T cell (GZMK)	Prodromal_iPD
OSBP	37.0571	-0.0236044	0.121718	-0.193927	0.846233	0.967028	CD8+ T cell (GZMK)	Prodromal_iPD
PATL1	24.0178	0.0341259	0.158628	0.215132	0.829664	0.962706	CD8+ T cell (GZMK)	Prodromal_iPD
MRPL16	31.6899	-0.167255	0.146795	-1.13938	0.254545	0.720678	CD8+ T cell (GZMK)	Prodromal_iPD
MS4A1	20.5561	0.0199682	0.253649	0.078724	0.937252	0.987578	CD8+ T cell (GZMK)	Prodromal_iPD
CCDC86	5.92392	0.0814427	0.223425	0.364519	0.71547	0.933762	CD8+ T cell (GZMK)	Prodromal_iPD
PRPF19	31.8439	-0.0284501	0.105314	-0.270146	0.787048	0.954437	CD8+ T cell (GZMK)	Prodromal_iPD
TMEM109	70.0558	-0.0361401	0.0849059	-0.425649	0.670364	0.922456	CD8+ T cell (GZMK)	Prodromal_iPD
CD6	132.969	-0.070692	0.0934842	-0.756192	0.449534	0.834106	CD8+ T cell (GZMK)	Prodromal_iPD
CD5	125.3	-0.0221077	0.132368	-0.167017	0.867357	0.97178	CD8+ T cell (GZMK)	Prodromal_iPD
DDB1	52.5378	-0.124789	0.0944111	-1.32176	0.186248	0.662199	CD8+ T cell (GZMK)	Prodromal_iPD
TKFC	7.68737	-0.231515	0.197613	-1.17156	0.241375	0.711086	CD8+ T cell (GZMK)	Prodromal_iPD
CYB561A3	17.4651	0.117893	0.155892	0.756247	0.449501	0.834106	CD8+ T cell (GZMK)	Prodromal_iPD
TMEM138	14.7425	0.26828	0.152959	1.75394	0.0794411	0.528427	CD8+ T cell (GZMK)	Prodromal_iPD
TMEM216	12.7696	0.0264507	0.164513	0.160781	0.872266	0.973375	CD8+ T cell (GZMK)	Prodromal_iPD
CPSF7	31.4233	-0.21282	0.103956	-2.04722	0.0406364	0.442393	CD8+ T cell (GZMK)	Prodromal_iPD
SDHAF2	48.3188	0.011022	0.100907	0.109229	0.913021	0.981743	CD8+ T cell (GZMK)	Prodromal_iPD
TMEM258	135.949	0.242148	0.135385	1.78859	0.0736803	0.516002	CD8+ T cell (GZMK)	Prodromal_iPD
FEN1	7.13965	0.186828	0.224119	0.83361	0.404501	0.811627	CD8+ T cell (GZMK)	Prodromal_iPD
FADS2	2.02147	0.601959	1.17264	0.513338	0.607715	0.901851	CD8+ T cell (GZMK)	Prodromal_iPD
BEST1	27.0316	-0.19214	0.180256	-1.06593	0.286456	0.745509	CD8+ T cell (GZMK)	Prodromal_iPD
FTH1	1454.66	0.260602	0.139281	1.87105	0.0613385	0.501149	CD8+ T cell (GZMK)	Prodromal_iPD
INCENP	5.99827	-0.287117	0.226439	-1.26797	0.204809	0.67779	CD8+ T cell (GZMK)	Prodromal_iPD
AHNAK	460.195	-0.127873	0.0776702	-1.64636	0.099689	0.557612	CD8+ T cell (GZMK)	Prodromal_iPD
EEF1G	821.144	0.12749	0.0775093	1.64484	0.100003	0.558339	CD8+ T cell (GZMK)	Prodromal_iPD
TUT1	11.9205	-0.108637	0.165077	-0.658099	0.510475	0.858938	CD8+ T cell (GZMK)	Prodromal_iPD
MTA2	36.2572	-0.213226	0.110459	-1.93037	0.0535606	0.482364	CD8+ T cell (GZMK)	Prodromal_iPD
EML3	30.7845	0.0296253	0.115535	0.256419	0.797627	0.956729	CD8+ T cell (GZMK)	Prodromal_iPD
B3GAT3	35.5013	0.0457341	0.101105	0.452342	0.651022	0.913507	CD8+ T cell (GZMK)	Prodromal_iPD
GANAB	32.9729	-0.0298077	0.108435	-0.274889	0.783401	0.953524	CD8+ T cell (GZMK)	Prodromal_iPD
INTS5	9.97348	-0.459587	0.19365	-2.37329	0.0176306	0.379809	CD8+ T cell (GZMK)	Prodromal_iPD
CSKMT	14.7187	0.810447	0.206451	3.92562	8.65075e-05	0.233958	CD8+ T cell (GZMK)	Prodromal_iPD
UQCC3	18.1552	0.140663	0.168047	0.837048	0.402566	0.81013	CD8+ T cell (GZMK)	Prodromal_iPD
UBXN1	170.114	0.0796617	0.0683493	1.16551	0.243813	0.712332	CD8+ T cell (GZMK)	Prodromal_iPD
BSCL2	13.3569	-0.0345543	0.166943	-0.206983	0.836023	0.96427	CD8+ T cell (GZMK)	Prodromal_iPD
HNRNPUL2	75.9772	-0.109827	0.0896832	-1.22461	0.220722	0.694593	CD8+ T cell (GZMK)	Prodromal_iPD
TTC9C	6.44807	-0.0689054	0.220866	-0.311979	0.755057	0.944709	CD8+ T cell (GZMK)	Prodromal_iPD
POLR2G	56.7755	0.200432	0.0993739	2.01695	0.0437005	0.454646	CD8+ T cell (GZMK)	Prodromal_iPD
TAF6L	10.933	0.215878	0.193301	1.11679	0.264082	0.728288	CD8+ T cell (GZMK)	Prodromal_iPD
TMEM223	14.1115	-0.0951461	0.200525	-0.474485	0.635154	0.90948	CD8+ T cell (GZMK)	Prodromal_iPD
TMEM179B	56.0569	0.020602	0.0934094	0.220556	0.825438	0.962706	CD8+ T cell (GZMK)	Prodromal_iPD
NXF1	30.9066	0.0291538	0.129285	0.225501	0.82159	0.961772	CD8+ T cell (GZMK)	Prodromal_iPD
STX5	36.2732	0.0732063	0.0995512	0.735364	0.462118	0.83675	CD8+ T cell (GZMK)	Prodromal_iPD
WDR74	35.8799	-0.208231	0.127536	-1.63273	0.102527	0.561156	CD8+ T cell (GZMK)	Prodromal_iPD
SLC3A2	71.0882	-0.0344936	0.088005	-0.391951	0.695095	0.928927	CD8+ T cell (GZMK)	Prodromal_iPD
ATL3	23.8208	-0.0888306	0.128766	-0.689863	0.490281	0.850675	CD8+ T cell (GZMK)	Prodromal_iPD
RTN3	33.3135	-0.106904	0.122031	-0.876042	0.381007	0.798649	CD8+ T cell (GZMK)	Prodromal_iPD
SPINDOC	7.64045	0.325226	0.193452	1.68117	0.0927299	0.5506	CD8+ T cell (GZMK)	Prodromal_iPD
MARK2	35.4229	-0.107797	0.124519	-0.865712	0.386648	0.803235	CD8+ T cell (GZMK)	Prodromal_iPD
NAA40	8.25081	-0.211701	0.190789	-1.10961	0.267167	0.730447	CD8+ T cell (GZMK)	Prodromal_iPD
COX8A	179.544	0.202111	0.105566	1.91455	0.0555504	0.487065	CD8+ T cell (GZMK)	Prodromal_iPD
OTUB1	82.5689	-0.000278983	0.0809508	-0.00344633	0.99725	0.998847	CD8+ T cell (GZMK)	Prodromal_iPD
STIP1	28.5279	-0.508072	0.145511	-3.49165	0.000480048	0.233958	CD8+ T cell (GZMK)	Prodromal_iPD
FERMT3	81.7349	-0.101421	0.0999912	-1.01429	0.310442	0.760034	CD8+ T cell (GZMK)	Prodromal_iPD
TRPT1	22.6774	0.0732782	0.128683	0.569447	0.569053	0.88603	CD8+ T cell (GZMK)	Prodromal_iPD
NUDT22	33.7467	0.097971	0.127313	0.769531	0.441578	0.828267	CD8+ T cell (GZMK)	Prodromal_iPD
DNAJC4	33.5059	0.142126	0.117547	1.2091	0.226625	0.69695	CD8+ T cell (GZMK)	Prodromal_iPD
VEGFB	40.1129	0.0289138	0.109757	0.263434	0.792216	0.955861	CD8+ T cell (GZMK)	Prodromal_iPD
FKBP2	45.0358	-0.0198695	0.159151	-0.124847	0.900644	0.979409	CD8+ T cell (GZMK)	Prodromal_iPD
PPP1R14B	33.1738	0.179551	0.137928	1.30177	0.192996	0.666114	CD8+ T cell (GZMK)	Prodromal_iPD
BAD	20.8797	0.0600874	0.134541	0.446612	0.655156	0.91654	CD8+ T cell (GZMK)	Prodromal_iPD
GPR137	9.89907	0.142579	0.180178	0.791322	0.428756	0.823548	CD8+ T cell (GZMK)	Prodromal_iPD
ESRRA	7.06064	-0.152144	0.205336	-0.740951	0.458723	0.83675	CD8+ T cell (GZMK)	Prodromal_iPD
TRMT112	128.811	0.0146721	0.124544	0.117806	0.906221	0.979932	CD8+ T cell (GZMK)	Prodromal_iPD
PRDX5	87.1809	0.183304	0.111659	1.64164	0.100664	0.558483	CD8+ T cell (GZMK)	Prodromal_iPD
CCDC88B	28.7406	-0.0990985	0.119412	-0.829886	0.406603	0.812291	CD8+ T cell (GZMK)	Prodromal_iPD
RASGRP2	100.308	-0.0115965	0.0858949	-0.135009	0.892605	0.978541	CD8+ T cell (GZMK)	Prodromal_iPD
SF1	295.352	0.107863	0.079567	1.35563	0.175218	0.647455	CD8+ T cell (GZMK)	Prodromal_iPD
MAP4K2	29.2751	-0.0781405	0.111367	-0.70165	0.482897	0.845431	CD8+ T cell (GZMK)	Prodromal_iPD
MEN1	14.4553	-0.222645	0.155306	-1.43359	0.151688	0.618911	CD8+ T cell (GZMK)	Prodromal_iPD
EHD1	53.861	-0.109524	0.102288	-1.07075	0.284283	0.743596	CD8+ T cell (GZMK)	Prodromal_iPD
ATG2A	63.3365	0.533973	0.217401	2.45617	0.0140427	0.368999	CD8+ T cell (GZMK)	Prodromal_iPD
PPP2R5B	9.34367	0.165798	0.18765	0.883546	0.376942	0.797111	CD8+ T cell (GZMK)	Prodromal_iPD
ARL2	35.6849	-0.079206	0.139715	-0.566909	0.570776	0.886542	CD8+ T cell (GZMK)	Prodromal_iPD
SNX15	16.9644	0.027103	0.13498	0.200792	0.840861	0.965323	CD8+ T cell (GZMK)	Prodromal_iPD
NAALADL1	7.65998	-0.124486	0.240471	-0.517676	0.604684	0.900624	CD8+ T cell (GZMK)	Prodromal_iPD
ZFPL1	19.3848	0.385916	0.149374	2.58356	0.00977861	0.335591	CD8+ T cell (GZMK)	Prodromal_iPD
VPS51	80.5315	0.0303196	0.0743944	0.407551	0.683603	0.926789	CD8+ T cell (GZMK)	Prodromal_iPD
TM7SF2	6.1986	-0.168516	0.22751	-0.740697	0.458877	0.83675	CD8+ T cell (GZMK)	Prodromal_iPD
ZNHIT2	8.29272	-0.288463	0.195854	-1.47284	0.140793	0.61134	CD8+ T cell (GZMK)	Prodromal_iPD
FAU	2339.2	0.288132	0.125479	2.29625	0.0216613	0.404592	CD8+ T cell (GZMK)	Prodromal_iPD
SYVN1	18.151	-0.242764	0.137098	-1.77074	0.0766042	0.524597	CD8+ T cell (GZMK)	Prodromal_iPD
MRPL49	16.5893	0.0190685	0.146891	0.129814	0.896714	0.978963	CD8+ T cell (GZMK)	Prodromal_iPD
CAPN1	41.8893	-0.0622521	0.107604	-0.57853	0.562906	0.885304	CD8+ T cell (GZMK)	Prodromal_iPD
POLA2	6.45396	-0.274799	0.21663	-1.26852	0.204612	0.677556	CD8+ T cell (GZMK)	Prodromal_iPD
DPF2	24.4067	0.0784958	0.122963	0.638368	0.523234	0.865125	CD8+ T cell (GZMK)	Prodromal_iPD
SLC25A45	18.2224	0.352758	0.148869	2.36958	0.0178082	0.379809	CD8+ T cell (GZMK)	Prodromal_iPD
FRMD8	18.0084	0.287489	0.133473	2.15392	0.0312464	0.421555	CD8+ T cell (GZMK)	Prodromal_iPD
SCYL1	22.038	-0.267823	0.131093	-2.04301	0.0410516	0.443521	CD8+ T cell (GZMK)	Prodromal_iPD
LTBP3	20.7867	0.0376461	0.16227	0.231996	0.816541	0.961262	CD8+ T cell (GZMK)	Prodromal_iPD
FAM89B	25.3245	0.464087	0.19633	2.36382	0.0180878	0.381785	CD8+ T cell (GZMK)	Prodromal_iPD
EHBP1L1	34.714	0.13631	0.112516	1.21147	0.225716	0.696709	CD8+ T cell (GZMK)	Prodromal_iPD
MAP3K11	21.6919	-0.0656011	0.126179	-0.519903	0.603131	0.900624	CD8+ T cell (GZMK)	Prodromal_iPD
PCNX3	8.31502	-0.225946	0.195399	-1.15633	0.247547	0.717679	CD8+ T cell (GZMK)	Prodromal_iPD
SIPA1	97.815	-0.0906397	0.103603	-0.874879	0.38164	0.798914	CD8+ T cell (GZMK)	Prodromal_iPD
RELA	47.1958	-0.0500835	0.136377	-0.367244	0.713437	0.932641	CD8+ T cell (GZMK)	Prodromal_iPD
KAT5	20.619	-0.0364706	0.129517	-0.281589	0.778259	0.950767	CD8+ T cell (GZMK)	Prodromal_iPD
RNASEH2C	29.0248	0.201062	0.13267	1.51551	0.129643	0.596454	CD8+ T cell (GZMK)	Prodromal_iPD
AP5B1	7.48552	-0.468108	0.207641	-2.25441	0.0241704	0.404934	CD8+ T cell (GZMK)	Prodromal_iPD
CFL1	994.474	0.123651	0.0704786	1.75444	0.0793545	0.528257	CD8+ T cell (GZMK)	Prodromal_iPD
MUS81	19.0704	-0.106843	0.137868	-0.77497	0.438357	0.826619	CD8+ T cell (GZMK)	Prodromal_iPD
CTSW	487.846	0.352612	0.195594	1.80278	0.0714232	0.511177	CD8+ T cell (GZMK)	Prodromal_iPD
FIBP	38.9753	-0.03755	0.104377	-0.359753	0.719032	0.934622	CD8+ T cell (GZMK)	Prodromal_iPD
CCDC85B	111.05	0.0546183	0.0853873	0.639654	0.522398	0.864602	CD8+ T cell (GZMK)	Prodromal_iPD
DRAP1	151.378	0.138856	0.0815777	1.70213	0.0887305	0.542667	CD8+ T cell (GZMK)	Prodromal_iPD
SART1	29.6732	-0.221971	0.113781	-1.95086	0.0510733	0.473556	CD8+ T cell (GZMK)	Prodromal_iPD
EIF1AD	12.6813	0.214225	0.169285	1.26548	0.205701	0.678092	CD8+ T cell (GZMK)	Prodromal_iPD
BANF1	58.0268	-0.0788305	0.143194	-0.550516	0.581966	0.893859	CD8+ T cell (GZMK)	Prodromal_iPD
SF3B2	167.297	0.114107	0.0594434	1.9196	0.054909	0.485738	CD8+ T cell (GZMK)	Prodromal_iPD
PACS1	121.926	-0.052492	0.0869501	-0.603702	0.546042	0.876367	CD8+ T cell (GZMK)	Prodromal_iPD
KLC2	7.35251	-0.34516	0.235807	-1.46374	0.143265	0.611555	CD8+ T cell (GZMK)	Prodromal_iPD
RAB1B	60.9647	-0.0980532	0.0831449	-1.17931	0.238277	0.709318	CD8+ T cell (GZMK)	Prodromal_iPD
YIF1A	24.7139	-0.0167628	0.126713	-0.132289	0.894755	0.978963	CD8+ T cell (GZMK)	Prodromal_iPD
CD248	5.1156	-0.0166829	0.35158	-0.0474512	0.962154	0.992033	CD8+ T cell (GZMK)	Prodromal_iPD
BRMS1	30.2031	0.113251	0.112806	1.00395	0.315404	0.76052	CD8+ T cell (GZMK)	Prodromal_iPD
MRPL11	40.0612	0.0403365	0.106438	0.378967	0.704713	0.93165	CD8+ T cell (GZMK)	Prodromal_iPD
AP002748.4	8.61576	0.278786	0.224852	1.23987	0.215024	0.686164	CD8+ T cell (GZMK)	Prodromal_iPD
DPP3	11.0125	0.0376527	0.194042	0.194044	0.846141	0.967028	CD8+ T cell (GZMK)	Prodromal_iPD
ZDHHC24	25.2553	0.034578	0.115784	0.298642	0.765213	0.946427	CD8+ T cell (GZMK)	Prodromal_iPD
CTSF	12.0163	0.213092	0.169357	1.25824	0.208306	0.68077	CD8+ T cell (GZMK)	Prodromal_iPD
CCS	38.1859	0.00762126	0.123178	0.0618717	0.950665	0.989879	CD8+ T cell (GZMK)	Prodromal_iPD
RBM14	30.4385	-0.17901	0.112495	-1.59127	0.11155	0.575361	CD8+ T cell (GZMK)	Prodromal_iPD
RBM4	71.5596	0.0157198	0.0709877	0.221445	0.824746	0.962706	CD8+ T cell (GZMK)	Prodromal_iPD
RBM4B	8.40955	0.0611155	0.202666	0.301558	0.762989	0.946406	CD8+ T cell (GZMK)	Prodromal_iPD
RCE1	18.1032	0.149382	0.148087	1.00874	0.313097	0.760462	CD8+ T cell (GZMK)	Prodromal_iPD
KDM2A	81.9617	0.111369	0.102074	1.09106	0.275246	0.735633	CD8+ T cell (GZMK)	Prodromal_iPD
GRK2	103.248	-0.0745532	0.0755512	-0.98679	0.323746	0.763774	CD8+ T cell (GZMK)	Prodromal_iPD
ANKRD13D	53.6275	-0.173501	0.0961441	-1.80459	0.0711386	0.511177	CD8+ T cell (GZMK)	Prodromal_iPD
RAD9A	15.3355	0.154122	0.153488	1.00413	0.315314	0.76052	CD8+ T cell (GZMK)	Prodromal_iPD
POLD4	87.9774	-0.025702	0.0952306	-0.269892	0.787244	0.954437	CD8+ T cell (GZMK)	Prodromal_iPD
CLCF1	6.31965	0.379932	0.236089	1.60928	0.107556	0.571387	CD8+ T cell (GZMK)	Prodromal_iPD
PPP1CA	214.117	0.0545409	0.0889247	0.613338	0.539653	0.871801	CD8+ T cell (GZMK)	Prodromal_iPD
TBC1D10C	170.508	-0.0854846	0.0972202	-0.879289	0.379245	0.797656	CD8+ T cell (GZMK)	Prodromal_iPD
PTPRCAP	687.416	-0.0431584	0.0858173	-0.50291	0.615027	0.903795	CD8+ T cell (GZMK)	Prodromal_iPD
CORO1B	58.1665	0.148211	0.159411	0.929743	0.352504	0.783806	CD8+ T cell (GZMK)	Prodromal_iPD
TMEM134	35.5868	0.0269923	0.101811	0.265121	0.790916	0.955861	CD8+ T cell (GZMK)	Prodromal_iPD
AIP	92.052	-0.0566109	0.0737542	-0.767562	0.442747	0.828978	CD8+ T cell (GZMK)	Prodromal_iPD
PITPNM1	21.9662	-0.169117	0.12955	-1.30542	0.191751	0.665872	CD8+ T cell (GZMK)	Prodromal_iPD
CDK2AP2	55.2758	-0.080005	0.151455	-0.528244	0.59733	0.897588	CD8+ T cell (GZMK)	Prodromal_iPD
GSTP1	180.489	0.260421	0.114478	2.27486	0.0229143	0.404934	CD8+ T cell (GZMK)	Prodromal_iPD
NDUFV1	77.2355	0.0651762	0.0721901	0.902841	0.36661	0.792231	CD8+ T cell (GZMK)	Prodromal_iPD
UNC93B1	7.97739	-0.229299	0.232245	-0.987314	0.323489	0.763717	CD8+ T cell (GZMK)	Prodromal_iPD
NDUFS8	68.4973	0.0293648	0.0930538	0.315567	0.752331	0.943724	CD8+ T cell (GZMK)	Prodromal_iPD
TCIRG1	54.8336	0.206575	0.107601	1.91983	0.054879	0.485738	CD8+ T cell (GZMK)	Prodromal_iPD
KMT5B	27.2045	-0.110099	0.117414	-0.937697	0.3484	0.779798	CD8+ T cell (GZMK)	Prodromal_iPD
PPP6R3	66.3639	0.0444709	0.0840526	0.529084	0.596747	0.897506	CD8+ T cell (GZMK)	Prodromal_iPD
CPT1A	26.7515	-0.0891851	0.186134	-0.479145	0.631835	0.909184	CD8+ T cell (GZMK)	Prodromal_iPD
MRPL21	32.5863	0.108685	0.131871	0.824177	0.409839	0.813212	CD8+ T cell (GZMK)	Prodromal_iPD
LTO1	9.77537	0.296014	0.181946	1.62693	0.103753	0.563053	CD8+ T cell (GZMK)	Prodromal_iPD
FADD	8.581	-0.112972	0.196367	-0.575308	0.565083	0.885304	CD8+ T cell (GZMK)	Prodromal_iPD
PPFIA1	22.7185	-0.275334	0.125233	-2.19856	0.027909	0.416721	CD8+ T cell (GZMK)	Prodromal_iPD
DHCR7	8.97803	0.15648	0.219452	0.713048	0.475816	0.843398	CD8+ T cell (GZMK)	Prodromal_iPD
NADSYN1	38.6558	0.129672	0.101406	1.27875	0.200987	0.67531	CD8+ T cell (GZMK)	Prodromal_iPD
RNF121	9.19103	-0.0129573	0.200108	-0.0647515	0.948372	0.989672	CD8+ T cell (GZMK)	Prodromal_iPD
IL18BP	12.8755	0.201477	0.185077	1.08861	0.276325	0.736966	CD8+ T cell (GZMK)	Prodromal_iPD
NUMA1	47.9854	-0.242736	0.0911643	-2.66263	0.00775336	0.311267	CD8+ T cell (GZMK)	Prodromal_iPD
LAMTOR1	84.5115	0.129188	0.0682785	1.89207	0.0584815	0.494218	CD8+ T cell (GZMK)	Prodromal_iPD
ANAPC15	33.5548	0.161002	0.115312	1.39624	0.162644	0.62928	CD8+ T cell (GZMK)	Prodromal_iPD
INPPL1	12.607	-0.222131	0.157864	-1.40711	0.159396	0.627008	CD8+ T cell (GZMK)	Prodromal_iPD
CLPB	6.19403	-0.37363	0.220071	-1.69777	0.0895518	0.542977	CD8+ T cell (GZMK)	Prodromal_iPD
ARAP1	18.1781	-0.278037	0.14035	-1.98102	0.0475887	0.465874	CD8+ T cell (GZMK)	Prodromal_iPD
STARD10	9.72164	-0.182377	0.194171	-0.939263	0.347596	0.779703	CD8+ T cell (GZMK)	Prodromal_iPD
ATG16L2	31.5551	0.0173935	0.114667	0.151687	0.879434	0.975242	CD8+ T cell (GZMK)	Prodromal_iPD
FCHSD2	35.0228	-0.202147	0.115042	-1.75716	0.0788908	0.527938	CD8+ T cell (GZMK)	Prodromal_iPD
FAM168A	12.5132	-0.338018	0.164939	-2.04935	0.0404277	0.442303	CD8+ T cell (GZMK)	Prodromal_iPD
PLEKHB1	16.9544	-0.537671	0.159946	-3.36158	0.00077498	0.233958	CD8+ T cell (GZMK)	Prodromal_iPD
RAB6A	60.8678	-0.0262484	0.0837058	-0.313579	0.753841	0.944511	CD8+ T cell (GZMK)	Prodromal_iPD
MRPL48	21.4171	0.116945	0.144682	0.808288	0.418925	0.817631	CD8+ T cell (GZMK)	Prodromal_iPD
COA4	22.6968	-0.0569567	0.160901	-0.353986	0.723349	0.935045	CD8+ T cell (GZMK)	Prodromal_iPD
PAAF1	7.52435	-0.146155	0.196714	-0.742983	0.457492	0.83675	CD8+ T cell (GZMK)	Prodromal_iPD
UCP2	191.095	0.0432864	0.134554	0.321702	0.747678	0.942486	CD8+ T cell (GZMK)	Prodromal_iPD
C2CD3	12.9667	-0.253147	0.147123	-1.72065	0.0853141	0.536166	CD8+ T cell (GZMK)	Prodromal_iPD
PPME1	10.9666	0.0253998	0.173492	0.146403	0.883603	0.976023	CD8+ T cell (GZMK)	Prodromal_iPD
PGM2L1	10.7271	-0.00152441	0.231764	-0.00657743	0.994752	0.998187	CD8+ T cell (GZMK)	Prodromal_iPD
LIPT2	4.67844	-0.0614859	0.269046	-0.228533	0.819232	0.961635	CD8+ T cell (GZMK)	Prodromal_iPD
POLD3	8.66328	-0.281427	0.184694	-1.52374	0.127573	0.593493	CD8+ T cell (GZMK)	Prodromal_iPD
RNF169	39.0113	0.00907876	0.105591	0.0859801	0.931482	0.986475	CD8+ T cell (GZMK)	Prodromal_iPD
XRRA1	24.1099	-0.165809	0.225339	-0.735823	0.461838	0.83675	CD8+ T cell (GZMK)	Prodromal_iPD
SPCS2	91.4393	-0.020391	0.0777405	-0.262296	0.793093	0.955861	CD8+ T cell (GZMK)	Prodromal_iPD
ARRB1	9.69998	-0.202172	0.20861	-0.969137	0.332477	0.767471	CD8+ T cell (GZMK)	Prodromal_iPD
GDPD5	6.35384	-0.219064	0.301258	-0.727162	0.467127	0.839003	CD8+ T cell (GZMK)	Prodromal_iPD
UVRAG	48.8925	-0.0278556	0.0936334	-0.297496	0.766088	0.946614	CD8+ T cell (GZMK)	Prodromal_iPD
THAP12	35.7906	0.0286883	0.101994	0.281275	0.7785	0.950767	CD8+ T cell (GZMK)	Prodromal_iPD
EMSY	24.5278	0.0787246	0.121958	0.645508	0.518598	0.863666	CD8+ T cell (GZMK)	Prodromal_iPD
ACER3	10.2523	-0.0461328	0.179824	-0.256545	0.79753	0.956729	CD8+ T cell (GZMK)	Prodromal_iPD
PAK1	7.58595	-0.0787568	0.195747	-0.402339	0.687435	0.926789	CD8+ T cell (GZMK)	Prodromal_iPD
CLNS1A	54.7602	-0.0495947	0.0858146	-0.577929	0.563312	0.885304	CD8+ T cell (GZMK)	Prodromal_iPD
RSF1	102.25	0.0990114	0.0767379	1.29025	0.196963	0.671068	CD8+ T cell (GZMK)	Prodromal_iPD
AAMDC	10.3083	-0.0545463	0.183509	-0.29724	0.766283	0.946614	CD8+ T cell (GZMK)	Prodromal_iPD
INTS4	16.4383	-0.0342533	0.146754	-0.233407	0.815446	0.961262	CD8+ T cell (GZMK)	Prodromal_iPD
NDUFC2	103.708	0.114858	0.103996	1.10445	0.2694	0.730519	CD8+ T cell (GZMK)	Prodromal_iPD
ALG8	12.5866	-0.0488981	0.164554	-0.297155	0.766348	0.946614	CD8+ T cell (GZMK)	Prodromal_iPD
GAB2	4.77241	-0.392248	0.330195	-1.18793	0.234861	0.704631	CD8+ T cell (GZMK)	Prodromal_iPD
NARS2	12.2536	0.0748613	0.182877	0.409354	0.68228	0.926478	CD8+ T cell (GZMK)	Prodromal_iPD
PRCP	18.6898	0.0322005	0.135072	0.238394	0.811575	0.960458	CD8+ T cell (GZMK)	Prodromal_iPD
RAB30	10.8038	0.16973	0.270379	0.62775	0.530168	0.869308	CD8+ T cell (GZMK)	Prodromal_iPD
PCF11	39.9287	-0.0143821	0.110848	-0.129746	0.896768	0.978963	CD8+ T cell (GZMK)	Prodromal_iPD
ANKRD42	6.02632	-0.249777	0.229532	-1.0882	0.276506	0.736966	CD8+ T cell (GZMK)	Prodromal_iPD
CCDC90B	28.7196	-0.0300487	0.11386	-0.263909	0.79185	0.955861	CD8+ T cell (GZMK)	Prodromal_iPD
DLG2	6.27956	-0.178436	0.371752	-0.479985	0.631238	0.909184	CD8+ T cell (GZMK)	Prodromal_iPD
TMEM126B	21.3853	0.0759304	0.129879	0.584626	0.558799	0.884071	CD8+ T cell (GZMK)	Prodromal_iPD
TMEM126A	22.3085	0.0499862	0.156609	0.319179	0.749591	0.942735	CD8+ T cell (GZMK)	Prodromal_iPD
CREBZF	43.8837	-0.110995	0.102762	-1.08013	0.280086	0.739873	CD8+ T cell (GZMK)	Prodromal_iPD
SYTL2	43.3205	-0.0325032	0.164632	-0.19743	0.843491	0.966529	CD8+ T cell (GZMK)	Prodromal_iPD
PICALM	67.3523	0.102724	0.109706	0.936358	0.349089	0.780038	CD8+ T cell (GZMK)	Prodromal_iPD
EED	21.9274	0.00612527	0.119799	0.0511297	0.959222	0.991651	CD8+ T cell (GZMK)	Prodromal_iPD
HIKESHI	35.2641	-0.050784	0.148963	-0.340916	0.733167	0.938306	CD8+ T cell (GZMK)	Prodromal_iPD
PRSS23	4.89718	0.719465	0.34555	2.08208	0.0373348	0.429955	CD8+ T cell (GZMK)	Prodromal_iPD
TMEM135	20.7914	-0.158652	0.141309	-1.12273	0.261552	0.726402	CD8+ T cell (GZMK)	Prodromal_iPD
CTSC	112.77	0.0841433	0.12907	0.651922	0.514452	0.861301	CD8+ T cell (GZMK)	Prodromal_iPD
CHORDC1	31.6116	-0.0376065	0.117327	-0.320528	0.748568	0.942712	CD8+ T cell (GZMK)	Prodromal_iPD
SLC36A4	17.3506	-0.213077	0.1485	-1.43486	0.151327	0.618473	CD8+ T cell (GZMK)	Prodromal_iPD
CEP295	13.2982	0.210413	0.177282	1.18689	0.235272	0.705003	CD8+ T cell (GZMK)	Prodromal_iPD
TAF1D	89.9583	0.161339	0.100896	1.59906	0.109806	0.574428	CD8+ T cell (GZMK)	Prodromal_iPD
MED17	25.9984	-0.0729537	0.115716	-0.630456	0.528397	0.867938	CD8+ T cell (GZMK)	Prodromal_iPD
PANX1	8.40577	0.242965	0.215618	1.12683	0.259814	0.724832	CD8+ T cell (GZMK)	Prodromal_iPD
MRE11	16.5138	0.139265	0.156909	0.887549	0.374784	0.797101	CD8+ T cell (GZMK)	Prodromal_iPD
ANKRD49	23.1786	0.222834	0.155541	1.43264	0.15196	0.61904	CD8+ T cell (GZMK)	Prodromal_iPD
CWC15	59.5591	0.374865	0.12364	3.03191	0.00243011	0.266151	CD8+ T cell (GZMK)	Prodromal_iPD
SRSF8	51.7958	-0.0611906	0.0911263	-0.671492	0.501907	0.854065	CD8+ T cell (GZMK)	Prodromal_iPD
ENDOD1	10.535	-0.167754	0.189853	-0.883596	0.376914	0.797111	CD8+ T cell (GZMK)	Prodromal_iPD
SESN3	33.4783	-0.362132	0.221531	-1.63468	0.102116	0.561156	CD8+ T cell (GZMK)	Prodromal_iPD
FAM76B	31.2155	-0.0514832	0.134845	-0.381797	0.702612	0.930294	CD8+ T cell (GZMK)	Prodromal_iPD
CEP57	60.9158	0.0249267	0.0778589	0.320152	0.748853	0.942735	CD8+ T cell (GZMK)	Prodromal_iPD
MTMR2	12.7994	-0.179265	0.157013	-1.14172	0.253568	0.720678	CD8+ T cell (GZMK)	Prodromal_iPD
MAML2	107.99	-0.134287	0.126853	-1.0586	0.28978	0.747457	CD8+ T cell (GZMK)	Prodromal_iPD
CCDC82	27.0153	0.0282613	0.126035	0.224234	0.822575	0.962267	CD8+ T cell (GZMK)	Prodromal_iPD
BIRC3	31.2679	-0.192981	0.159219	-1.21205	0.225495	0.696709	CD8+ T cell (GZMK)	Prodromal_iPD
BIRC2	30.3821	-0.182011	0.112729	-1.61459	0.106399	0.568633	CD8+ T cell (GZMK)	Prodromal_iPD
TMEM123	125.192	-0.140499	0.0919803	-1.52749	0.126639	0.593493	CD8+ T cell (GZMK)	Prodromal_iPD
DCUN1D5	22.5388	0.00564044	0.141457	0.0398738	0.968194	0.993213	CD8+ T cell (GZMK)	Prodromal_iPD
DYNC2H1	6.96235	0.0698559	0.219221	0.318656	0.749987	0.943097	CD8+ T cell (GZMK)	Prodromal_iPD
PDGFD	15.1197	0.222654	0.319715	0.696414	0.486169	0.848112	CD8+ T cell (GZMK)	Prodromal_iPD
CASP4	74.865	0.141785	0.0996149	1.42333	0.154641	0.62093	CD8+ T cell (GZMK)	Prodromal_iPD
CASP1	55.1674	-0.0709099	0.127185	-0.557533	0.577163	0.890651	CD8+ T cell (GZMK)	Prodromal_iPD
CARD16	66.4394	0.112252	0.126887	0.884657	0.376342	0.797111	CD8+ T cell (GZMK)	Prodromal_iPD
KBTBD3	11.7236	-0.0141508	0.187473	-0.0754817	0.939831	0.987686	CD8+ T cell (GZMK)	Prodromal_iPD
AASDHPPT	27.815	0.0321014	0.113385	0.28312	0.777085	0.950767	CD8+ T cell (GZMK)	Prodromal_iPD
CWF19L2	41.9647	0.161777	0.091434	1.76933	0.0768388	0.524597	CD8+ T cell (GZMK)	Prodromal_iPD
ALKBH8	7.2233	-0.178943	0.219228	-0.816242	0.414362	0.814974	CD8+ T cell (GZMK)	Prodromal_iPD
CUL5	43.4145	0.100614	0.109028	0.922828	0.356097	0.787628	CD8+ T cell (GZMK)	Prodromal_iPD
ACAT1	18.8594	-0.191829	0.148861	-1.28864	0.197522	0.671952	CD8+ T cell (GZMK)	Prodromal_iPD
NPAT	38.1722	-0.127091	0.115045	-1.1047	0.269288	0.730519	CD8+ T cell (GZMK)	Prodromal_iPD
ATM	191.105	-0.131174	0.0862474	-1.5209	0.128284	0.594165	CD8+ T cell (GZMK)	Prodromal_iPD
DDX10	20.5121	-0.0381149	0.12275	-0.31051	0.756173	0.94495	CD8+ T cell (GZMK)	Prodromal_iPD
RDX	12.04	0.122355	0.167354	0.731116	0.464708	0.837307	CD8+ T cell (GZMK)	Prodromal_iPD
FDX1	37.0204	0.0524543	0.112946	0.464417	0.642349	0.911633	CD8+ T cell (GZMK)	Prodromal_iPD
SIK2	15.9276	-0.174115	0.160162	-1.08712	0.276984	0.736966	CD8+ T cell (GZMK)	Prodromal_iPD
PPP2R1B	11.6631	-0.0235054	0.165484	-0.14204	0.887048	0.97736	CD8+ T cell (GZMK)	Prodromal_iPD
ALG9	8.41606	0.2343	0.199192	1.17625	0.239495	0.709318	CD8+ T cell (GZMK)	Prodromal_iPD
DLAT	9.43291	-0.0285961	0.174095	-0.164256	0.869529	0.972964	CD8+ T cell (GZMK)	Prodromal_iPD
NKAPD1	16.3892	0.336327	0.167496	2.00796	0.0446472	0.455099	CD8+ T cell (GZMK)	Prodromal_iPD
TIMM8B	21.2594	0.101461	0.157628	0.643675	0.519787	0.863844	CD8+ T cell (GZMK)	Prodromal_iPD
SDHD	56.2318	-0.115605	0.0904459	-1.27817	0.201191	0.67531	CD8+ T cell (GZMK)	Prodromal_iPD
PTS	38.8556	0.322226	0.15364	2.09728	0.0359692	0.429955	CD8+ T cell (GZMK)	Prodromal_iPD
TTC12	9.90854	-0.275467	0.192602	-1.43024	0.152648	0.61904	CD8+ T cell (GZMK)	Prodromal_iPD
ZW10	5.27578	-0.28631	0.243599	-1.17533	0.239861	0.709318	CD8+ T cell (GZMK)	Prodromal_iPD
USP28	21.5659	0.158495	0.164276	0.964809	0.33464	0.769076	CD8+ T cell (GZMK)	Prodromal_iPD
ZBTB16	4.55258	0.552701	0.376865	1.46658	0.142491	0.611555	CD8+ T cell (GZMK)	Prodromal_iPD
RBM7	24.5454	0.125802	0.152703	0.823836	0.410033	0.813212	CD8+ T cell (GZMK)	Prodromal_iPD
REXO2	33.565	0.164205	0.124202	1.32208	0.186142	0.662199	CD8+ T cell (GZMK)	Prodromal_iPD
CADM1	5.9391	-0.167445	0.28336	-0.590928	0.554569	0.881628	CD8+ T cell (GZMK)	Prodromal_iPD
BUD13	8.88574	-0.135616	0.191502	-0.708172	0.478839	0.844706	CD8+ T cell (GZMK)	Prodromal_iPD
ZPR1	24.7377	-0.0368032	0.130802	-0.281366	0.77843	0.950767	CD8+ T cell (GZMK)	Prodromal_iPD
SIK3	132.034	0.0310857	0.108445	0.28665	0.774381	0.949401	CD8+ T cell (GZMK)	Prodromal_iPD
PAFAH1B2	14.3123	0.041075	0.161138	0.254906	0.798796	0.956918	CD8+ T cell (GZMK)	Prodromal_iPD
SIDT2	7.28942	-0.177388	0.205527	-0.863085	0.388091	0.803286	CD8+ T cell (GZMK)	Prodromal_iPD
PCSK7	60.4444	-0.0579281	0.0867554	-0.667717	0.504314	0.854358	CD8+ T cell (GZMK)	Prodromal_iPD
RNF214	27.8076	-0.177236	0.138657	-1.27824	0.201167	0.67531	CD8+ T cell (GZMK)	Prodromal_iPD
CEP164	13.8352	-0.0883775	0.151276	-0.584215	0.559076	0.884175	CD8+ T cell (GZMK)	Prodromal_iPD
FXYD2	42.872	-0.532853	0.270406	-1.97057	0.0487736	0.465984	CD8+ T cell (GZMK)	Prodromal_iPD
IL10RA	171.577	-0.358785	0.0842027	-4.26097	2.03545e-05	0.176148	CD8+ T cell (GZMK)	Prodromal_iPD
JAML	20.9758	-0.261183	0.211937	-1.23236	0.217814	0.690211	CD8+ T cell (GZMK)	Prodromal_iPD
MPZL3	55.8309	-0.117437	0.119501	-0.982724	0.325743	0.763942	CD8+ T cell (GZMK)	Prodromal_iPD
CD3E	890.08	0.033959	0.0627755	0.54096	0.588535	0.894663	CD8+ T cell (GZMK)	Prodromal_iPD
CD3D	455.126	0.133059	0.0943296	1.41057	0.15837	0.626102	CD8+ T cell (GZMK)	Prodromal_iPD
CD3G	225.692	0.129388	0.0967775	1.33697	0.181233	0.654847	CD8+ T cell (GZMK)	Prodromal_iPD
UBE4A	39.9723	0.120467	0.107011	1.12575	0.260273	0.725443	CD8+ T cell (GZMK)	Prodromal_iPD
ATP5MG	430.358	0.25061	0.118508	2.11471	0.0344544	0.429955	CD8+ T cell (GZMK)	Prodromal_iPD
KMT2A	157.094	-0.00934971	0.0674321	-0.138654	0.889724	0.977584	CD8+ T cell (GZMK)	Prodromal_iPD
ARCN1	41.4147	-0.197913	0.0939927	-2.10562	0.0352373	0.429955	CD8+ T cell (GZMK)	Prodromal_iPD
DDX6	183.167	0.244502	0.0864524	2.82816	0.00468159	0.297901	CD8+ T cell (GZMK)	Prodromal_iPD
CXCR5	6.49802	-0.601833	0.268235	-2.24368	0.0248529	0.404934	CD8+ T cell (GZMK)	Prodromal_iPD
BCL9L	34.0741	-0.0181518	0.117897	-0.153964	0.877638	0.975242	CD8+ T cell (GZMK)	Prodromal_iPD
CCDC84	14.7387	0.195116	0.151932	1.28424	0.199059	0.673351	CD8+ T cell (GZMK)	Prodromal_iPD
TRAPPC4	31.5847	0.0166416	0.136092	0.122282	0.902676	0.979409	CD8+ T cell (GZMK)	Prodromal_iPD
HYOU1	23.4622	-0.0663326	0.142349	-0.465986	0.641226	0.911493	CD8+ T cell (GZMK)	Prodromal_iPD
VPS11	12.4814	-0.259412	0.157494	-1.64712	0.0995331	0.557612	CD8+ T cell (GZMK)	Prodromal_iPD
H2AFX	24.7463	0.186326	0.184053	1.01235	0.311371	0.760034	CD8+ T cell (GZMK)	Prodromal_iPD
DPAGT1	9.61921	-0.11911	0.190334	-0.625795	0.531449	0.869396	CD8+ T cell (GZMK)	Prodromal_iPD
C2CD2L	7.92063	-0.133749	0.201991	-0.66215	0.507875	0.858053	CD8+ T cell (GZMK)	Prodromal_iPD
HINFP	6.44345	-0.143938	0.21813	-0.659872	0.509336	0.858469	CD8+ T cell (GZMK)	Prodromal_iPD
CBL	24.4978	-0.0596475	0.116101	-0.513754	0.607424	0.901851	CD8+ T cell (GZMK)	Prodromal_iPD
RNF26	9.96799	-0.22587	0.185034	-1.22069	0.222202	0.695324	CD8+ T cell (GZMK)	Prodromal_iPD
ARHGEF12	9.95579	-0.392636	0.200766	-1.95569	0.0505016	0.471151	CD8+ T cell (GZMK)	Prodromal_iPD
TBCEL	6.84417	-0.320477	0.225128	-1.42354	0.154581	0.62093	CD8+ T cell (GZMK)	Prodromal_iPD
SC5D	16.099	0.0872632	0.212729	0.410208	0.681653	0.926478	CD8+ T cell (GZMK)	Prodromal_iPD
SORL1	92.2646	-0.0792339	0.111942	-0.707809	0.479064	0.844706	CD8+ T cell (GZMK)	Prodromal_iPD
UBASH3B	15.7264	-0.3031	0.189139	-1.60253	0.109039	0.573759	CD8+ T cell (GZMK)	Prodromal_iPD
CRTAM	44.4797	-0.0837198	0.154512	-0.541834	0.587933	0.894663	CD8+ T cell (GZMK)	Prodromal_iPD
JHY	9.46375	0.0504172	0.19281	0.261486	0.793718	0.955861	CD8+ T cell (GZMK)	Prodromal_iPD
HSPA8	550.619	-0.22578	0.0815561	-2.7684	0.00563318	0.305017	CD8+ T cell (GZMK)	Prodromal_iPD
GRAMD1B	6.81181	0.0793377	0.243427	0.32592	0.744485	0.941717	CD8+ T cell (GZMK)	Prodromal_iPD
TBRG1	81.2544	0.179656	0.0772412	2.32591	0.0200233	0.393369	CD8+ T cell (GZMK)	Prodromal_iPD
NRGN	5.36423	-0.40766	0.575798	-0.707991	0.478951	0.844706	CD8+ T cell (GZMK)	Prodromal_iPD
TMEM218	10.6252	-0.205019	0.190528	-1.07605	0.281903	0.741446	CD8+ T cell (GZMK)	Prodromal_iPD
FEZ1	5.79063	0.957142	0.310045	3.08711	0.00202116	0.260666	CD8+ T cell (GZMK)	Prodromal_iPD
EI24	20.7273	-0.0144928	0.129466	-0.111943	0.910869	0.981162	CD8+ T cell (GZMK)	Prodromal_iPD
STT3A	22.0276	-0.111162	0.143639	-0.773899	0.438991	0.826907	CD8+ T cell (GZMK)	Prodromal_iPD
FAM118B	5.44799	-0.11145	0.230676	-0.483144	0.628993	0.909184	CD8+ T cell (GZMK)	Prodromal_iPD
SRPRA	101.524	-0.0278168	0.0775801	-0.358556	0.719928	0.934622	CD8+ T cell (GZMK)	Prodromal_iPD
FOXRED1	10.4937	0.302505	0.170882	1.77025	0.0766852	0.524597	CD8+ T cell (GZMK)	Prodromal_iPD
TIRAP	6.16736	-0.447854	0.247515	-1.8094	0.0703893	0.509322	CD8+ T cell (GZMK)	Prodromal_iPD
DCPS	21.9237	0.123912	0.146734	0.84447	0.398407	0.808949	CD8+ T cell (GZMK)	Prodromal_iPD
ST3GAL4	4.37835	0.287016	0.287959	0.996726	0.318898	0.762017	CD8+ T cell (GZMK)	Prodromal_iPD
ETS1	388.575	-0.0524167	0.0583295	-0.898631	0.368849	0.792603	CD8+ T cell (GZMK)	Prodromal_iPD
FLI1	74.6298	-0.081948	0.0911694	-0.898855	0.36873	0.792603	CD8+ T cell (GZMK)	Prodromal_iPD
NFRKB	18.2139	-0.144389	0.141169	-1.02281	0.306399	0.759565	CD8+ T cell (GZMK)	Prodromal_iPD
APLP2	26.46	-0.146401	0.120769	-1.21223	0.225423	0.696709	CD8+ T cell (GZMK)	Prodromal_iPD
ZBTB44	27.5958	0.150145	0.116525	1.28852	0.197566	0.671952	CD8+ T cell (GZMK)	Prodromal_iPD
SNX19	14.8877	-0.0576459	0.149288	-0.386139	0.699394	0.929765	CD8+ T cell (GZMK)	Prodromal_iPD
NCAPD3	16.8195	-0.0522229	0.139886	-0.373325	0.708907	0.931909	CD8+ T cell (GZMK)	Prodromal_iPD
VPS26B	38.4704	0.0286377	0.104074	0.275167	0.783188	0.953399	CD8+ T cell (GZMK)	Prodromal_iPD
THYN1	37.7037	-0.0753014	0.121	-0.622327	0.533727	0.870762	CD8+ T cell (GZMK)	Prodromal_iPD
ACAD8	9.67206	-0.152931	0.181182	-0.844075	0.398627	0.808949	CD8+ T cell (GZMK)	Prodromal_iPD
KDM5A	72.1885	-0.0262596	0.0848985	-0.309305	0.757089	0.945617	CD8+ T cell (GZMK)	Prodromal_iPD
CCDC77	7.81113	0.017079	0.214779	0.0795189	0.93662	0.987391	CD8+ T cell (GZMK)	Prodromal_iPD
B4GALNT3	4.48162	-0.700202	0.332584	-2.10534	0.0352618	0.429955	CD8+ T cell (GZMK)	Prodromal_iPD
NINJ2	13.126	0.0517035	0.233079	0.221828	0.824448	0.962706	CD8+ T cell (GZMK)	Prodromal_iPD
WNK1	114.724	-0.104218	0.0869448	-1.19867	0.230655	0.700903	CD8+ T cell (GZMK)	Prodromal_iPD
ERC1	34.3662	-0.12781	0.127679	-1.00103	0.316812	0.761766	CD8+ T cell (GZMK)	Prodromal_iPD
FBXL14	21.6673	-0.114142	0.133236	-0.856689	0.391617	0.805001	CD8+ T cell (GZMK)	Prodromal_iPD
ADIPOR2	23.2743	0.234717	0.123966	1.8934	0.0583046	0.493706	CD8+ T cell (GZMK)	Prodromal_iPD
CACNA2D4	5.01391	-0.0549121	0.296561	-0.185163	0.853102	0.969245	CD8+ T cell (GZMK)	Prodromal_iPD
DCP1B	15.7467	-0.0357275	0.151833	-0.235307	0.81397	0.961085	CD8+ T cell (GZMK)	Prodromal_iPD
FKBP4	18.1705	-0.364749	0.162848	-2.23981	0.025103	0.404934	CD8+ T cell (GZMK)	Prodromal_iPD
ITFG2	38.8826	0.0530123	0.101926	0.520107	0.602989	0.900624	CD8+ T cell (GZMK)	Prodromal_iPD
RHNO1	13.1789	0.0602699	0.147432	0.408798	0.682688	0.926478	CD8+ T cell (GZMK)	Prodromal_iPD
TULP3	7.59313	-0.166099	0.211383	-0.785772	0.432001	0.824825	CD8+ T cell (GZMK)	Prodromal_iPD
CRACR2A	24.6321	0.142978	0.139131	1.02765	0.304116	0.759462	CD8+ T cell (GZMK)	Prodromal_iPD
PARP11	20.8455	-0.00762711	0.137859	-0.0553253	0.955879	0.990626	CD8+ T cell (GZMK)	Prodromal_iPD
CCND2	60.4385	-0.237608	0.0945826	-2.51217	0.0119991	0.358688	CD8+ T cell (GZMK)	Prodromal_iPD
TIGAR	15.454	-0.00671332	0.163799	-0.0409851	0.967308	0.992853	CD8+ T cell (GZMK)	Prodromal_iPD
DYRK4	10.6811	0.275875	0.187891	1.46827	0.14203	0.61134	CD8+ T cell (GZMK)	Prodromal_iPD
NDUFA9	40.9659	0.02963	0.103584	0.286048	0.774842	0.949401	CD8+ T cell (GZMK)	Prodromal_iPD
TNFRSF1A	25.7016	-0.355755	0.183251	-1.94135	0.0522154	0.478031	CD8+ T cell (GZMK)	Prodromal_iPD
CD27	185.929	-0.329297	0.164745	-1.99883	0.0456272	0.459815	CD8+ T cell (GZMK)	Prodromal_iPD
TAPBPL	25.1214	0.0432	0.145797	0.296303	0.766999	0.946676	CD8+ T cell (GZMK)	Prodromal_iPD
VAMP1	11.1335	0.117691	0.173953	0.676567	0.498681	0.853578	CD8+ T cell (GZMK)	Prodromal_iPD
MRPL51	44.5266	-0.192464	0.150206	-1.28133	0.200079	0.674607	CD8+ T cell (GZMK)	Prodromal_iPD
NCAPD2	17.3179	-0.225149	0.153805	-1.46386	0.143232	0.611555	CD8+ T cell (GZMK)	Prodromal_iPD
GAPDH	865.631	0.0858283	0.0691621	1.24097	0.214616	0.685346	CD8+ T cell (GZMK)	Prodromal_iPD
IFFO1	15.5678	-0.19817	0.142654	-1.38916	0.164783	0.632108	CD8+ T cell (GZMK)	Prodromal_iPD
NOP2	21.7977	0.0281082	0.134193	0.209461	0.834088	0.963293	CD8+ T cell (GZMK)	Prodromal_iPD
CHD4	51.2604	0.0642748	0.0921555	0.697461	0.485515	0.847571	CD8+ T cell (GZMK)	Prodromal_iPD
LPAR5	5.33953	-0.0332771	0.28437	-0.117021	0.906844	0.980033	CD8+ T cell (GZMK)	Prodromal_iPD
ING4	23.855	-0.0261119	0.124767	-0.209285	0.834226	0.963293	CD8+ T cell (GZMK)	Prodromal_iPD
ZNF384	24.0546	-0.0738826	0.123019	-0.600578	0.548121	0.87744	CD8+ T cell (GZMK)	Prodromal_iPD
COPS7A	16.1555	-0.0620281	0.142813	-0.434332	0.664047	0.920055	CD8+ T cell (GZMK)	Prodromal_iPD
MLF2	75.5773	0.184755	0.0783858	2.35699	0.0184236	0.382345	CD8+ T cell (GZMK)	Prodromal_iPD
PTMS	26.5204	0.661496	0.241817	2.73552	0.00622817	0.305017	CD8+ T cell (GZMK)	Prodromal_iPD
LAG3	64.5914	0.297744	0.108139	2.75336	0.00589869	0.305017	CD8+ T cell (GZMK)	Prodromal_iPD
CD4	8.67796	-0.377427	0.30306	-1.24539	0.21299	0.68394	CD8+ T cell (GZMK)	Prodromal_iPD
USP5	17.0047	-0.160073	0.152846	-1.04728	0.29497	0.75049	CD8+ T cell (GZMK)	Prodromal_iPD
TPI1	169.525	-0.00515453	0.0835874	-0.0616664	0.950829	0.989879	CD8+ T cell (GZMK)	Prodromal_iPD
SPSB2	5.87153	-0.547262	0.2992	-1.82908	0.0673871	0.505487	CD8+ T cell (GZMK)	Prodromal_iPD
LRRC23	11.6198	0.151782	0.178816	0.848818	0.395983	0.808025	CD8+ T cell (GZMK)	Prodromal_iPD
ENO2	29.2112	-0.185069	0.127595	-1.45044	0.146935	0.615476	CD8+ T cell (GZMK)	Prodromal_iPD
ATN1	7.55335	0.0478919	0.198941	0.240735	0.809761	0.960113	CD8+ T cell (GZMK)	Prodromal_iPD
PTPN6	95.1768	-0.227602	0.131581	-1.72975	0.0836757	0.535075	CD8+ T cell (GZMK)	Prodromal_iPD
PHB2	119.06	0.113416	0.0801386	1.41525	0.156996	0.624083	CD8+ T cell (GZMK)	Prodromal_iPD
EMG1	19.0706	0.041866	0.13237	0.316279	0.751791	0.943593	CD8+ T cell (GZMK)	Prodromal_iPD
LPCAT3	17.014	-0.104987	0.150126	-0.699325	0.484349	0.846779	CD8+ T cell (GZMK)	Prodromal_iPD
C1RL	14.3184	0.0699709	0.157595	0.443991	0.657049	0.91744	CD8+ T cell (GZMK)	Prodromal_iPD
CLSTN3	22.059	-0.250301	0.195485	-1.28041	0.2004	0.67479	CD8+ T cell (GZMK)	Prodromal_iPD
PEX5	6.67468	-0.0542395	0.209366	-0.259066	0.795585	0.956185	CD8+ T cell (GZMK)	Prodromal_iPD
SLC2A3	223.751	0.281042	0.145002	1.93819	0.0525997	0.479661	CD8+ T cell (GZMK)	Prodromal_iPD
FOXJ2	11.7404	0.112241	0.207432	0.541098	0.58844	0.894663	CD8+ T cell (GZMK)	Prodromal_iPD
NECAP1	31.3012	0.188599	0.132893	1.41918	0.155845	0.623237	CD8+ T cell (GZMK)	Prodromal_iPD
PHC1	12.8241	-0.181536	0.147745	-1.22871	0.219179	0.691662	CD8+ T cell (GZMK)	Prodromal_iPD
M6PR	86.6156	-0.00186081	0.11652	-0.0159699	0.987258	0.996084	CD8+ T cell (GZMK)	Prodromal_iPD
KLRG1	157.817	0.219217	0.168507	1.30094	0.193279	0.666114	CD8+ T cell (GZMK)	Prodromal_iPD
A2M	43.0677	0.0470407	0.247864	0.189784	0.849478	0.967403	CD8+ T cell (GZMK)	Prodromal_iPD
PZP	53.3919	-0.0139397	0.255676	-0.054521	0.95652	0.990632	CD8+ T cell (GZMK)	Prodromal_iPD
KLRB1	86.2272	0.749331	0.251529	2.9791	0.00289094	0.266151	CD8+ T cell (GZMK)	Prodromal_iPD
CLEC2D	176.583	-0.159851	0.0827981	-1.93061	0.0535312	0.482364	CD8+ T cell (GZMK)	Prodromal_iPD
CLECL1	6.61788	0.408602	0.377543	1.08227	0.279134	0.739628	CD8+ T cell (GZMK)	Prodromal_iPD
CD69	670.624	-0.151456	0.127434	-1.18851	0.234633	0.70462	CD8+ T cell (GZMK)	Prodromal_iPD
KLRF1	21.0879	0.604146	0.390642	1.54654	0.121973	0.591609	CD8+ T cell (GZMK)	Prodromal_iPD
CLEC2B	213.985	0.292851	0.122532	2.38999	0.0168489	0.3735	CD8+ T cell (GZMK)	Prodromal_iPD
GABARAPL1	66.3278	0.534286	0.221577	2.41128	0.0158964	0.369824	CD8+ T cell (GZMK)	Prodromal_iPD
KLRD1	97.6329	0.641874	0.292238	2.19641	0.0280626	0.416721	CD8+ T cell (GZMK)	Prodromal_iPD
KLRK1	321.12	0.193614	0.0794258	2.43768	0.014782	0.368999	CD8+ T cell (GZMK)	Prodromal_iPD
KLRC4	87.6179	0.0103315	0.331015	0.0312117	0.975101	0.994136	CD8+ T cell (GZMK)	Prodromal_iPD
KLRC3	8.28933	-0.151817	0.367974	-0.412575	0.679918	0.926478	CD8+ T cell (GZMK)	Prodromal_iPD
KLRC2	31.0087	-0.210002	0.33748	-0.622264	0.533768	0.870762	CD8+ T cell (GZMK)	Prodromal_iPD
KLRC1	12.4319	0.0302437	0.350801	0.0862133	0.931297	0.986475	CD8+ T cell (GZMK)	Prodromal_iPD
MAGOHB	16.7835	0.203786	0.145458	1.40099	0.161216	0.6275	CD8+ T cell (GZMK)	Prodromal_iPD
YBX3	77.2473	0.250619	0.164634	1.52228	0.127938	0.593493	CD8+ T cell (GZMK)	Prodromal_iPD
PRH1	18.8995	0.127579	0.138792	0.91921	0.357986	0.788126	CD8+ T cell (GZMK)	Prodromal_iPD
SMIM10L1	42.4568	0.0451629	0.0928021	0.486658	0.6265	0.907819	CD8+ T cell (GZMK)	Prodromal_iPD
ETV6	33.9959	0.175355	0.12841	1.36559	0.172069	0.641977	CD8+ T cell (GZMK)	Prodromal_iPD
BORCS5	39.2546	-0.00278668	0.164985	-0.0168905	0.986524	0.996077	CD8+ T cell (GZMK)	Prodromal_iPD
DUSP16	22.1038	-0.333434	0.182308	-1.82896	0.0674049	0.505487	CD8+ T cell (GZMK)	Prodromal_iPD
CREBL2	19.6171	-0.239407	0.140682	-1.70176	0.0888009	0.542714	CD8+ T cell (GZMK)	Prodromal_iPD
CDKN1B	185.297	-0.149997	0.0978219	-1.53337	0.125185	0.592882	CD8+ T cell (GZMK)	Prodromal_iPD
APOLD1	7.92822	0.315547	0.231679	1.362	0.173198	0.643708	CD8+ T cell (GZMK)	Prodromal_iPD
DDX47	11.6091	0.140146	0.212029	0.660973	0.50863	0.858217	CD8+ T cell (GZMK)	Prodromal_iPD
HEBP1	10.0955	-0.0848638	0.230646	-0.36794	0.712918	0.932385	CD8+ T cell (GZMK)	Prodromal_iPD
ATF7IP	116.967	-0.0102605	0.0829686	-0.123667	0.901579	0.979409	CD8+ T cell (GZMK)	Prodromal_iPD
HIST4H4	8.1471	-0.210373	0.218661	-0.962095	0.336002	0.769881	CD8+ T cell (GZMK)	Prodromal_iPD
H2AFJ	48.242	0.112628	0.143617	0.784224	0.432909	0.825065	CD8+ T cell (GZMK)	Prodromal_iPD
WBP11	64.7149	0.184594	0.10551	1.74954	0.0801981	0.528989	CD8+ T cell (GZMK)	Prodromal_iPD
ERP27	5.54373	0.473886	0.283756	1.67004	0.0949106	0.554705	CD8+ T cell (GZMK)	Prodromal_iPD
ARHGDIB	875.894	0.0252785	0.0592604	0.426567	0.669695	0.922193	CD8+ T cell (GZMK)	Prodromal_iPD
EPS8	5.99422	0.322757	0.2666	1.21064	0.226033	0.696709	CD8+ T cell (GZMK)	Prodromal_iPD
STRAP	81.1055	0.254149	0.113633	2.23657	0.0253142	0.404934	CD8+ T cell (GZMK)	Prodromal_iPD
DERA	11.8422	-0.062503	0.159125	-0.392792	0.694473	0.928927	CD8+ T cell (GZMK)	Prodromal_iPD
PLEKHA5	14.3131	-0.272035	0.218849	-1.24303	0.213857	0.685141	CD8+ T cell (GZMK)	Prodromal_iPD
AEBP2	47.2505	0.143363	0.0952961	1.50439	0.132481	0.598688	CD8+ T cell (GZMK)	Prodromal_iPD
PDE3A	4.77552	-0.239753	0.348948	-0.687075	0.492035	0.851104	CD8+ T cell (GZMK)	Prodromal_iPD
PYROXD1	30.1656	0.142598	0.118737	1.20095	0.229771	0.700903	CD8+ T cell (GZMK)	Prodromal_iPD
RECQL	46.5071	-0.160146	0.110109	-1.45443	0.145828	0.613556	CD8+ T cell (GZMK)	Prodromal_iPD
GOLT1B	25.3029	0.0380324	0.142783	0.266364	0.789959	0.955746	CD8+ T cell (GZMK)	Prodromal_iPD
LDHB	421.426	-0.174908	0.104937	-1.66679	0.0955557	0.554705	CD8+ T cell (GZMK)	Prodromal_iPD
CMAS	17.5604	-0.0904336	0.156171	-0.579067	0.562544	0.885304	CD8+ T cell (GZMK)	Prodromal_iPD
ST8SIA1	14.3652	-0.487779	0.244984	-1.99107	0.0464733	0.460768	CD8+ T cell (GZMK)	Prodromal_iPD
C2CD5	20.0281	-0.201869	0.14828	-1.3614	0.173386	0.643708	CD8+ T cell (GZMK)	Prodromal_iPD
ETNK1	45.0294	-0.188844	0.0992031	-1.90361	0.0569612	0.488545	CD8+ T cell (GZMK)	Prodromal_iPD
LRMP	28.7302	-0.0656792	0.163731	-0.40114	0.688317	0.927265	CD8+ T cell (GZMK)	Prodromal_iPD
ETFRF1	23.515	-0.140555	0.140824	-0.998094	0.318234	0.761766	CD8+ T cell (GZMK)	Prodromal_iPD
KRAS	74.6743	0.183046	0.124694	1.46797	0.142113	0.61134	CD8+ T cell (GZMK)	Prodromal_iPD
ITPR2	48.5375	-0.129634	0.10171	-1.27454	0.202471	0.67541	CD8+ T cell (GZMK)	Prodromal_iPD
INTS13	14.7031	-0.180714	0.169543	-1.06589	0.286474	0.745509	CD8+ T cell (GZMK)	Prodromal_iPD
FGFR1OP2	68.5668	-0.033569	0.102977	-0.325985	0.744436	0.941717	CD8+ T cell (GZMK)	Prodromal_iPD
TM7SF3	16.9022	-0.36594	0.139988	-2.61409	0.00894659	0.335168	CD8+ T cell (GZMK)	Prodromal_iPD
MED21	17.5051	0.0723159	0.142086	0.508958	0.610782	0.903385	CD8+ T cell (GZMK)	Prodromal_iPD
STK38L	12.8179	-0.0278379	0.173799	-0.160172	0.872745	0.973375	CD8+ T cell (GZMK)	Prodromal_iPD
MRPS35	31.6981	0.145351	0.114227	1.27248	0.203203	0.676873	CD8+ T cell (GZMK)	Prodromal_iPD
KLHL42	10.1121	-0.178602	0.181626	-0.983347	0.325437	0.763942	CD8+ T cell (GZMK)	Prodromal_iPD
CCDC91	89.5821	0.067884	0.0774761	0.876193	0.380925	0.798649	CD8+ T cell (GZMK)	Prodromal_iPD
FAR2	6.73089	0.24193	0.239664	1.00945	0.312757	0.760462	CD8+ T cell (GZMK)	Prodromal_iPD
ERGIC2	31.9983	-0.0379402	0.119406	-0.317742	0.75068	0.943557	CD8+ T cell (GZMK)	Prodromal_iPD
IPO8	19.9316	-0.0810419	0.131415	-0.616689	0.53744	0.871547	CD8+ T cell (GZMK)	Prodromal_iPD
CAPRIN2	11.2596	-0.0957695	0.174528	-0.548734	0.583188	0.894218	CD8+ T cell (GZMK)	Prodromal_iPD
DDX11	9.60607	0.358956	0.264058	1.35938	0.174025	0.645	CD8+ T cell (GZMK)	Prodromal_iPD
SINHCAF	37.7739	0.00316897	0.109777	0.0288673	0.97697	0.994521	CD8+ T cell (GZMK)	Prodromal_iPD
AMN1	8.87859	-0.140338	0.211938	-0.662164	0.507866	0.858053	CD8+ T cell (GZMK)	Prodromal_iPD
RESF1	205.959	-0.283197	0.112348	-2.52072	0.0117114	0.357858	CD8+ T cell (GZMK)	Prodromal_iPD
BICD1	14.296	-0.321422	0.168441	-1.90822	0.0563628	0.487955	CD8+ T cell (GZMK)	Prodromal_iPD
DNM1L	34.4688	0.165271	0.135955	1.21562	0.224128	0.696698	CD8+ T cell (GZMK)	Prodromal_iPD
YARS2	12.6042	0.289637	0.156672	1.84868	0.0645043	0.503849	CD8+ T cell (GZMK)	Prodromal_iPD
CPNE8	9.15419	-0.271928	0.216768	-1.25447	0.209672	0.682128	CD8+ T cell (GZMK)	Prodromal_iPD
KIF21A	36.6971	-0.0875052	0.130284	-0.671648	0.501808	0.854065	CD8+ T cell (GZMK)	Prodromal_iPD
ABCD2	21.3525	-0.515396	0.166168	-3.10165	0.00192445	0.260666	CD8+ T cell (GZMK)	Prodromal_iPD
SLC2A13	11.3776	-0.136284	0.197899	-0.688654	0.491041	0.850678	CD8+ T cell (GZMK)	Prodromal_iPD
GXYLT1	16.5001	0.262451	0.136946	1.91645	0.0553079	0.486418	CD8+ T cell (GZMK)	Prodromal_iPD
YAF2	29.8493	0.135587	0.137206	0.988203	0.323053	0.763436	CD8+ T cell (GZMK)	Prodromal_iPD
PPHLN1	76.0647	0.0752649	0.0817337	0.920855	0.357126	0.787948	CD8+ T cell (GZMK)	Prodromal_iPD
ZCRB1	35.49	0.39567	0.121317	3.26146	0.00110842	0.233958	CD8+ T cell (GZMK)	Prodromal_iPD
PUS7L	19.1186	0.0585376	0.128391	0.455932	0.648439	0.913277	CD8+ T cell (GZMK)	Prodromal_iPD
IRAK4	34.0414	-0.0345472	0.098239	-0.351665	0.72509	0.935478	CD8+ T cell (GZMK)	Prodromal_iPD
TWF1	35.2075	0.21731	0.118704	1.83069	0.0671468	0.505487	CD8+ T cell (GZMK)	Prodromal_iPD
TMEM117	17.5533	0.14549	0.140593	1.03483	0.300747	0.75637	CD8+ T cell (GZMK)	Prodromal_iPD
NELL2	164.643	-0.307388	0.157021	-1.95762	0.050275	0.471151	CD8+ T cell (GZMK)	Prodromal_iPD
ANO6	28.8038	-0.0391748	0.113644	-0.344714	0.73031	0.937585	CD8+ T cell (GZMK)	Prodromal_iPD
ARID2	46.8786	-0.00454884	0.0983359	-0.0462581	0.963105	0.992109	CD8+ T cell (GZMK)	Prodromal_iPD
SCAF11	133.324	-0.0202242	0.0618145	-0.327176	0.743535	0.941717	CD8+ T cell (GZMK)	Prodromal_iPD
SLC38A1	190.202	0.0794076	0.0861081	0.922185	0.356432	0.787948	CD8+ T cell (GZMK)	Prodromal_iPD
SLC38A2	68.6715	-0.0238584	0.137078	-0.17405	0.861826	0.970231	CD8+ T cell (GZMK)	Prodromal_iPD
AMIGO2	7.28077	-0.323774	0.212267	-1.52532	0.12718	0.593493	CD8+ T cell (GZMK)	Prodromal_iPD
PCED1B	94.4969	-0.0705172	0.10561	-0.667711	0.504318	0.854358	CD8+ T cell (GZMK)	Prodromal_iPD
HDAC7	26.1569	-0.0881781	0.129144	-0.68279	0.49474	0.851865	CD8+ T cell (GZMK)	Prodromal_iPD
TMEM106C	17.9005	0.109288	0.141546	0.772102	0.440054	0.827813	CD8+ T cell (GZMK)	Prodromal_iPD
SENP1	14.0056	-0.030314	0.158068	-0.191778	0.847916	0.967403	CD8+ T cell (GZMK)	Prodromal_iPD
ASB8	24.3127	0.153472	0.116372	1.3188	0.187237	0.662906	CD8+ T cell (GZMK)	Prodromal_iPD
ZNF641	11.0643	-0.147035	0.187915	-0.782454	0.433948	0.825335	CD8+ T cell (GZMK)	Prodromal_iPD
KANSL2	28.9166	0.321606	0.147503	2.18034	0.0292326	0.418535	CD8+ T cell (GZMK)	Prodromal_iPD
CCNT1	41.3083	0.272491	0.120103	2.26881	0.0232799	0.404934	CD8+ T cell (GZMK)	Prodromal_iPD
DDX23	25.8924	-0.120799	0.131195	-0.920758	0.357177	0.787948	CD8+ T cell (GZMK)	Prodromal_iPD
CCDC65	5.87522	0.742592	0.237871	3.12182	0.00179736	0.260666	CD8+ T cell (GZMK)	Prodromal_iPD
FKBP11	82.4391	0.375386	0.132046	2.84283	0.00447146	0.297901	CD8+ T cell (GZMK)	Prodromal_iPD
ARF3	30.6009	0.0719912	0.108257	0.665002	0.506049	0.856178	CD8+ T cell (GZMK)	Prodromal_iPD
WNT1	5.60869	0.219283	0.295871	0.741145	0.458606	0.83675	CD8+ T cell (GZMK)	Prodromal_iPD
PRKAG1	19.7243	0.111024	0.132186	0.839907	0.400961	0.81013	CD8+ T cell (GZMK)	Prodromal_iPD
KMT2D	14.587	0.202829	0.155075	1.30794	0.190895	0.665872	CD8+ T cell (GZMK)	Prodromal_iPD
LMBR1L	25.6902	0.0338776	0.136384	0.248399	0.803826	0.959058	CD8+ T cell (GZMK)	Prodromal_iPD
TUBA1B	166.667	0.0513201	0.111547	0.460075	0.645462	0.912121	CD8+ T cell (GZMK)	Prodromal_iPD
TUBA1A	176.308	0.070791	0.116285	0.608773	0.542675	0.874329	CD8+ T cell (GZMK)	Prodromal_iPD
TUBA1C	39.9761	0.147009	0.126642	1.16082	0.245715	0.714642	CD8+ T cell (GZMK)	Prodromal_iPD
SPATS2	7.36354	0.00275027	0.228182	0.0120529	0.990383	0.996718	CD8+ T cell (GZMK)	Prodromal_iPD
MCRS1	30.4884	-0.121553	0.109515	-1.10992	0.267033	0.730374	CD8+ T cell (GZMK)	Prodromal_iPD
FMNL3	12.6862	-0.131833	0.171991	-0.766511	0.443372	0.829072	CD8+ T cell (GZMK)	Prodromal_iPD
TMBIM6	205.207	-0.0656049	0.0746516	-0.878814	0.379502	0.797656	CD8+ T cell (GZMK)	Prodromal_iPD
SMARCD1	29.8479	0.225166	0.131159	1.71674	0.0860267	0.537098	CD8+ T cell (GZMK)	Prodromal_iPD
COX14	79.8462	0.250165	0.116667	2.14426	0.032012	0.423638	CD8+ T cell (GZMK)	Prodromal_iPD
CERS5	16.6231	-0.0921412	0.142181	-0.648054	0.51695	0.862698	CD8+ T cell (GZMK)	Prodromal_iPD
LIMA1	16.7904	-0.0228902	0.186967	-0.122429	0.902559	0.979409	CD8+ T cell (GZMK)	Prodromal_iPD
LARP4	17.8522	0.155904	0.135453	1.15099	0.249738	0.719517	CD8+ T cell (GZMK)	Prodromal_iPD
DIP2B	22.0638	-0.00208866	0.138563	-0.0150738	0.987973	0.996084	CD8+ T cell (GZMK)	Prodromal_iPD
ATF1	20.9366	-0.226065	0.122832	-1.84044	0.065703	0.505487	CD8+ T cell (GZMK)	Prodromal_iPD
SLC11A2	7.1798	-0.180372	0.213909	-0.843219	0.399106	0.808949	CD8+ T cell (GZMK)	Prodromal_iPD
LETMD1	37.3023	0.173939	0.0987972	1.76057	0.078312	0.526729	CD8+ T cell (GZMK)	Prodromal_iPD
TFCP2	16.1217	-0.261307	0.15775	-1.65646	0.0976278	0.556574	CD8+ T cell (GZMK)	Prodromal_iPD
DAZAP2	291.166	0.198138	0.0765719	2.58761	0.00966451	0.335591	CD8+ T cell (GZMK)	Prodromal_iPD
SMAGP	16.4229	0.261944	0.15489	1.69116	0.0908053	0.54458	CD8+ T cell (GZMK)	Prodromal_iPD
BIN2	218.525	0.160586	0.0559051	2.87248	0.0040727	0.295442	CD8+ T cell (GZMK)	Prodromal_iPD
GALNT6	7.65454	0.105312	0.192991	0.545683	0.585284	0.894526	CD8+ T cell (GZMK)	Prodromal_iPD
GRASP	9.24642	0.200468	0.330645	0.606293	0.54432	0.875431	CD8+ T cell (GZMK)	Prodromal_iPD
NR4A1	6.38807	0.240123	0.420219	0.571424	0.567712	0.88603	CD8+ T cell (GZMK)	Prodromal_iPD
ATG101	12.2857	0.296798	0.166245	1.78531	0.0742118	0.517092	CD8+ T cell (GZMK)	Prodromal_iPD
EIF4B	230.465	-0.0257351	0.0874937	-0.294136	0.768654	0.94724	CD8+ T cell (GZMK)	Prodromal_iPD
SPRYD3	23.3701	-0.346583	0.16426	-2.10997	0.034861	0.429955	CD8+ T cell (GZMK)	Prodromal_iPD
CSAD	12.0106	-0.119947	0.167215	-0.717323	0.473175	0.84239	CD8+ T cell (GZMK)	Prodromal_iPD
ZNF740	12.3306	-0.445702	0.174489	-2.55433	0.0106392	0.350864	CD8+ T cell (GZMK)	Prodromal_iPD
ITGB7	104.795	0.00551773	0.10626	0.0519265	0.958587	0.991468	CD8+ T cell (GZMK)	Prodromal_iPD
MFSD5	17.4392	0.161818	0.156035	1.03707	0.299704	0.755503	CD8+ T cell (GZMK)	Prodromal_iPD
PFDN5	846.418	0.194932	0.111822	1.74323	0.081294	0.530643	CD8+ T cell (GZMK)	Prodromal_iPD
AAAS	16.7141	-0.0171601	0.136159	-0.12603	0.899708	0.979391	CD8+ T cell (GZMK)	Prodromal_iPD
SP1	13.9344	-0.27175	0.150768	-1.80244	0.0714755	0.511177	CD8+ T cell (GZMK)	Prodromal_iPD
PRR13	181.877	0.186754	0.0827221	2.25761	0.0239702	0.404934	CD8+ T cell (GZMK)	Prodromal_iPD
PCBP2	124.042	0.147483	0.0667217	2.21042	0.0270761	0.416023	CD8+ T cell (GZMK)	Prodromal_iPD
MAP3K12	10.149	-0.192818	0.187676	-1.0274	0.304233	0.759462	CD8+ T cell (GZMK)	Prodromal_iPD
TARBP2	12.2927	-0.00804911	0.163349	-0.0492757	0.9607	0.991947	CD8+ T cell (GZMK)	Prodromal_iPD
ATF7	17.4514	0.119044	0.147053	0.809534	0.418208	0.817154	CD8+ T cell (GZMK)	Prodromal_iPD
ATP5MC2	449.983	0.171464	0.107576	1.59389	0.110962	0.574428	CD8+ T cell (GZMK)	Prodromal_iPD
CALCOCO1	40.585	0.0981878	0.0988015	0.993788	0.320326	0.762442	CD8+ T cell (GZMK)	Prodromal_iPD
SMUG1	6.08514	0.261816	0.226972	1.15352	0.248699	0.718718	CD8+ T cell (GZMK)	Prodromal_iPD
CBX5	23.0115	-0.0661729	0.130313	-0.507799	0.611594	0.903615	CD8+ T cell (GZMK)	Prodromal_iPD
HNRNPA1	438.256	-0.0778118	0.0987155	-0.788243	0.430555	0.823548	CD8+ T cell (GZMK)	Prodromal_iPD
COPZ1	40.8613	-0.0151792	0.119945	-0.126552	0.899295	0.97933	CD8+ T cell (GZMK)	Prodromal_iPD
ITGA5	12.76	-0.232985	0.169408	-1.37529	0.169042	0.63826	CD8+ T cell (GZMK)	Prodromal_iPD
GTSF1	6.12199	0.0500242	0.297224	0.168305	0.866344	0.971614	CD8+ T cell (GZMK)	Prodromal_iPD
NCKAP1L	56.4797	-0.0844357	0.100245	-0.842297	0.399622	0.809155	CD8+ T cell (GZMK)	Prodromal_iPD
TESPA1	48.0096	-0.316803	0.168416	-1.88108	0.0599609	0.498451	CD8+ T cell (GZMK)	Prodromal_iPD
BLOC1S1	103.098	0.15434	0.109963	1.40357	0.160448	0.62717	CD8+ T cell (GZMK)	Prodromal_iPD
CD63	97.0158	0.20749	0.115284	1.79981	0.0718907	0.511687	CD8+ T cell (GZMK)	Prodromal_iPD
GDF11	6.97215	-0.224668	0.215863	-1.04079	0.297972	0.753771	CD8+ T cell (GZMK)	Prodromal_iPD
SARNP	48.9441	0.0784547	0.0974235	0.805296	0.420649	0.819188	CD8+ T cell (GZMK)	Prodromal_iPD
ORMDL2	20.1798	-0.197088	0.174476	-1.12961	0.258643	0.723898	CD8+ T cell (GZMK)	Prodromal_iPD
DNAJC14	7.87299	-0.0507774	0.233026	-0.217904	0.827504	0.962706	CD8+ T cell (GZMK)	Prodromal_iPD
PYM1	30.9637	0.0565503	0.123247	0.458839	0.64635	0.912605	CD8+ T cell (GZMK)	Prodromal_iPD
DGKA	76.3229	-0.28143	0.113893	-2.471	0.0134737	0.368018	CD8+ T cell (GZMK)	Prodromal_iPD
RAB5B	33.6519	-0.160399	0.114557	-1.40017	0.161462	0.627715	CD8+ T cell (GZMK)	Prodromal_iPD
PA2G4	100.175	0.23486	0.0854095	2.74981	0.00596294	0.305017	CD8+ T cell (GZMK)	Prodromal_iPD
ESYT1	56.9475	-0.394071	0.118534	-3.32455	0.000885616	0.233958	CD8+ T cell (GZMK)	Prodromal_iPD
MYL6B	4.08797	0.101082	0.341634	0.295877	0.767324	0.946781	CD8+ T cell (GZMK)	Prodromal_iPD
MYL6	607.731	0.18937	0.0977497	1.9373	0.0527091	0.479943	CD8+ T cell (GZMK)	Prodromal_iPD
SMARCC2	66.0385	0.0199229	0.0824207	0.241722	0.808995	0.959849	CD8+ T cell (GZMK)	Prodromal_iPD
RNF41	13.4277	-0.0124814	0.151501	-0.0823849	0.934341	0.986699	CD8+ T cell (GZMK)	Prodromal_iPD
NABP2	18.2351	0.0861966	0.132844	0.648855	0.516432	0.862448	CD8+ T cell (GZMK)	Prodromal_iPD
ANKRD52	12.6421	-0.120208	0.163601	-0.734764	0.462483	0.83675	CD8+ T cell (GZMK)	Prodromal_iPD
COQ10A	12.4505	0.10618	0.155471	0.68296	0.494632	0.851865	CD8+ T cell (GZMK)	Prodromal_iPD
CS	27.87	-0.113762	0.122286	-0.930299	0.352216	0.783769	CD8+ T cell (GZMK)	Prodromal_iPD
CNPY2	57.2028	0.178627	0.0951645	1.87703	0.0605138	0.498451	CD8+ T cell (GZMK)	Prodromal_iPD
PAN2	13.0822	-0.303493	0.162525	-1.86737	0.0618504	0.501149	CD8+ T cell (GZMK)	Prodromal_iPD
IL23A	6.32545	-0.512092	0.239192	-2.14092	0.0322805	0.425151	CD8+ T cell (GZMK)	Prodromal_iPD
STAT2	23.2933	-0.0794987	0.131509	-0.60451	0.545505	0.876169	CD8+ T cell (GZMK)	Prodromal_iPD
BAZ2A	70.3569	0.0713635	0.085336	0.836265	0.403006	0.81013	CD8+ T cell (GZMK)	Prodromal_iPD
ATP5F1B	198.141	-0.0595045	0.0690331	-0.861969	0.388704	0.804363	CD8+ T cell (GZMK)	Prodromal_iPD
PTGES3	183.151	-0.0464843	0.0647586	-0.717808	0.472876	0.842377	CD8+ T cell (GZMK)	Prodromal_iPD
NACA	1512.29	0.20799	0.0927332	2.24288	0.0249043	0.404934	CD8+ T cell (GZMK)	Prodromal_iPD
PRIM1	10.3142	-0.171286	0.199655	-0.857908	0.390943	0.805001	CD8+ T cell (GZMK)	Prodromal_iPD
NEMP1	4.66635	-0.334622	0.273945	-1.22149	0.2219	0.695324	CD8+ T cell (GZMK)	Prodromal_iPD
STAT6	41.8412	-0.199592	0.112817	-1.76917	0.0768649	0.524597	CD8+ T cell (GZMK)	Prodromal_iPD
SHMT2	22.6489	-0.0789277	0.135195	-0.583807	0.55935	0.884175	CD8+ T cell (GZMK)	Prodromal_iPD
R3HDM2	52.1522	0.0438578	0.114456	0.383186	0.701582	0.930069	CD8+ T cell (GZMK)	Prodromal_iPD
ARHGAP9	105.18	-0.188361	0.100224	-1.8794	0.0601905	0.498451	CD8+ T cell (GZMK)	Prodromal_iPD
MARS	34.7265	-0.189573	0.116079	-1.63313	0.102441	0.561156	CD8+ T cell (GZMK)	Prodromal_iPD
DDIT3	24.8895	0.262332	0.212749	1.23306	0.217554	0.690211	CD8+ T cell (GZMK)	Prodromal_iPD
MBD6	16.6988	-0.168515	0.154206	-1.09279	0.274486	0.735107	CD8+ T cell (GZMK)	Prodromal_iPD
DCTN2	49.7054	-0.0385594	0.0902218	-0.427385	0.669099	0.922036	CD8+ T cell (GZMK)	Prodromal_iPD
PIP4K2C	12.4252	0.278562	0.165003	1.68822	0.091369	0.545692	CD8+ T cell (GZMK)	Prodromal_iPD
DTX3	16.6996	0.447451	0.152803	2.92828	0.00340844	0.295442	CD8+ T cell (GZMK)	Prodromal_iPD
OS9	62.6921	-0.0871491	0.0858825	-1.01475	0.310226	0.760034	CD8+ T cell (GZMK)	Prodromal_iPD
AGAP2	23.5515	-0.220292	0.132917	-1.65737	0.0974453	0.556261	CD8+ T cell (GZMK)	Prodromal_iPD
TSPAN31	11.9963	-0.21806	0.170912	-1.27586	0.202005	0.67541	CD8+ T cell (GZMK)	Prodromal_iPD
CDK4	21.7557	-0.328552	0.161846	-2.03003	0.0423535	0.449727	CD8+ T cell (GZMK)	Prodromal_iPD
2026-03-09	33.545	-0.00860741	0.102021	-0.0843691	0.932763	0.986475	CD8+ T cell (GZMK)	Prodromal_iPD
TSFM	12.9511	0.0466234	0.156755	0.297428	0.76614	0.946614	CD8+ T cell (GZMK)	Prodromal_iPD
CTDSP2	31.8301	-0.171402	0.108299	-1.58267	0.113496	0.579673	CD8+ T cell (GZMK)	Prodromal_iPD
ATP23	8.52925	0.0181153	0.224503	0.0806906	0.935688	0.987252	CD8+ T cell (GZMK)	Prodromal_iPD
SLC16A7	48.647	-0.221424	0.0938391	-2.35961	0.0182942	0.382085	CD8+ T cell (GZMK)	Prodromal_iPD
USP15	161.435	0.141455	0.0761296	1.85808	0.0631572	0.502356	CD8+ T cell (GZMK)	Prodromal_iPD
MON2	57.8206	0.108779	0.0957544	1.13602	0.255948	0.721612	CD8+ T cell (GZMK)	Prodromal_iPD
RXYLT1	10.0482	0.0619778	0.190132	0.325972	0.744445	0.941717	CD8+ T cell (GZMK)	Prodromal_iPD
XPOT	15.9054	-0.00278352	0.142109	-0.0195872	0.984373	0.996051	CD8+ T cell (GZMK)	Prodromal_iPD
TBK1	24.9783	-0.0267839	0.115023	-0.232857	0.815872	0.961262	CD8+ T cell (GZMK)	Prodromal_iPD
RASSF3	36.9766	-0.0709946	0.126953	-0.559219	0.576012	0.889192	CD8+ T cell (GZMK)	Prodromal_iPD
GNS	13.1426	-0.00881989	0.160899	-0.0548161	0.956285	0.990626	CD8+ T cell (GZMK)	Prodromal_iPD
LEMD3	34.7024	0.0645752	0.123447	0.523103	0.600903	0.899467	CD8+ T cell (GZMK)	Prodromal_iPD
LLPH	28.0802	0.370975	0.12891	2.87778	0.0040049	0.295442	CD8+ T cell (GZMK)	Prodromal_iPD
TMBIM4	89.8331	-0.172894	0.115408	-1.49811	0.134104	0.601047	CD8+ T cell (GZMK)	Prodromal_iPD
HELB	46.2315	0.0986153	0.102145	0.965447	0.334321	0.768858	CD8+ T cell (GZMK)	Prodromal_iPD
CAND1	40.9917	0.152853	0.106367	1.43703	0.150708	0.617124	CD8+ T cell (GZMK)	Prodromal_iPD
DYRK2	38.0056	-0.205313	0.112908	-1.8184	0.0690027	0.506918	CD8+ T cell (GZMK)	Prodromal_iPD
IFNG	25.0559	0.127219	0.26417	0.481579	0.630105	0.909184	CD8+ T cell (GZMK)	Prodromal_iPD
MDM1	7.1414	-0.00702729	0.207993	-0.0337862	0.973048	0.993703	CD8+ T cell (GZMK)	Prodromal_iPD
RAP1B	235.447	0.0892327	0.0613206	1.45518	0.145618	0.613556	CD8+ T cell (GZMK)	Prodromal_iPD
NUP107	27.4412	0.159951	0.121549	1.31593	0.188197	0.663675	CD8+ T cell (GZMK)	Prodromal_iPD
SLC35E3	7.9694	0.0449881	0.207962	0.216328	0.828732	0.962706	CD8+ T cell (GZMK)	Prodromal_iPD
MDM2	23.0301	0.106226	0.125814	0.844308	0.398498	0.808949	CD8+ T cell (GZMK)	Prodromal_iPD
CPSF6	62.0725	-0.198376	0.0876771	-2.26257	0.023662	0.404934	CD8+ T cell (GZMK)	Prodromal_iPD
LYZ	19.9739	1.1553	0.853744	1.35322	0.175986	0.648343	CD8+ T cell (GZMK)	Prodromal_iPD
YEATS4	19.0582	-0.0413363	0.191401	-0.215967	0.829013	0.962706	CD8+ T cell (GZMK)	Prodromal_iPD
FRS2	17.8901	-0.147299	0.139002	-1.05969	0.289286	0.747308	CD8+ T cell (GZMK)	Prodromal_iPD
CCT2	64.1324	0.167479	0.106824	1.5678	0.116928	0.584184	CD8+ T cell (GZMK)	Prodromal_iPD
RAB3IP	13.7672	-0.0789199	0.164407	-0.480027	0.631208	0.909184	CD8+ T cell (GZMK)	Prodromal_iPD
CNOT2	72.0861	0.0072226	0.0829755	0.087045	0.930636	0.986475	CD8+ T cell (GZMK)	Prodromal_iPD
ZFC3H1	70.6699	0.174427	0.0968461	1.80107	0.0716919	0.511477	CD8+ T cell (GZMK)	Prodromal_iPD
THAP2	8.83589	0.346	0.21275	1.62632	0.103881	0.563053	CD8+ T cell (GZMK)	Prodromal_iPD
TMEM19	9.57264	-0.0578667	0.186009	-0.311097	0.755727	0.944822	CD8+ T cell (GZMK)	Prodromal_iPD
RAB21	33.8043	-0.039486	0.143934	-0.274334	0.783828	0.953703	CD8+ T cell (GZMK)	Prodromal_iPD
TBC1D15	31.5957	0.0933321	0.162576	0.574085	0.565911	0.88576	CD8+ T cell (GZMK)	Prodromal_iPD
ATXN7L3B	52.3788	0.0344841	0.0898181	0.383933	0.701028	0.930056	CD8+ T cell (GZMK)	Prodromal_iPD
CAPS2	4.84672	-0.125641	0.274608	-0.457528	0.647291	0.91283	CD8+ T cell (GZMK)	Prodromal_iPD
GLIPR1	81.9756	-0.0149875	0.0982135	-0.152601	0.878713	0.975242	CD8+ T cell (GZMK)	Prodromal_iPD
KRR1	43.2128	0.0420127	0.111168	0.37792	0.70549	0.931909	CD8+ T cell (GZMK)	Prodromal_iPD
PHLDA1	9.85519	-0.0420191	0.280065	-0.150033	0.880738	0.975306	CD8+ T cell (GZMK)	Prodromal_iPD
NAP1L1	146.359	0.106709	0.0878148	1.21516	0.224307	0.696709	CD8+ T cell (GZMK)	Prodromal_iPD
OSBPL8	115.823	-0.0592277	0.0742355	-0.797835	0.424966	0.822313	CD8+ T cell (GZMK)	Prodromal_iPD
ZDHHC17	15.4921	0.200329	0.156001	1.28415	0.199088	0.673351	CD8+ T cell (GZMK)	Prodromal_iPD
PPP1R12A	119.428	0.0271702	0.0657294	0.413364	0.67934	0.926478	CD8+ T cell (GZMK)	Prodromal_iPD
CCDC59	66.8746	0.374448	0.153428	2.44055	0.0146648	0.368999	CD8+ T cell (GZMK)	Prodromal_iPD
METTL25	10.0705	0.100885	0.195586	0.515808	0.605989	0.901057	CD8+ T cell (GZMK)	Prodromal_iPD
TMTC2	7.61245	0.00427195	0.211776	0.020172	0.983906	0.996051	CD8+ T cell (GZMK)	Prodromal_iPD
CEP290	22.4073	0.0488049	0.134298	0.363406	0.716301	0.933798	CD8+ T cell (GZMK)	Prodromal_iPD
TMTC3	5.95417	-0.339679	0.256422	-1.32469	0.185275	0.66111	CD8+ T cell (GZMK)	Prodromal_iPD
POC1B	17.851	0.0166848	0.146395	0.113972	0.90926	0.980528	CD8+ T cell (GZMK)	Prodromal_iPD
ATP2B1	62.6743	0.0125644	0.10946	0.114785	0.908616	0.980203	CD8+ T cell (GZMK)	Prodromal_iPD
BTG1	1402.46	0.0663924	0.100836	0.658419	0.510269	0.858938	CD8+ T cell (GZMK)	Prodromal_iPD
EEA1	26.3225	-0.00828732	0.131582	-0.0629821	0.949781	0.989879	CD8+ T cell (GZMK)	Prodromal_iPD
NUDT4	30.5998	-0.0213007	0.121937	-0.174686	0.861326	0.970199	CD8+ T cell (GZMK)	Prodromal_iPD
UBE2N	55.1627	0.15515	0.106317	1.45931	0.144481	0.612909	CD8+ T cell (GZMK)	Prodromal_iPD
MRPL42	18.4282	0.0120146	0.154333	0.0778487	0.937948	0.987672	CD8+ T cell (GZMK)	Prodromal_iPD
CRADD	14.8458	0.146145	0.187057	0.781288	0.434633	0.825335	CD8+ T cell (GZMK)	Prodromal_iPD
PLXNC1	12.5071	-0.311567	0.173266	-1.7982	0.0721456	0.512601	CD8+ T cell (GZMK)	Prodromal_iPD
CEP83	12.9647	-0.280022	0.153431	-1.82507	0.0679902	0.505487	CD8+ T cell (GZMK)	Prodromal_iPD
TMCC3	5.26903	0.444203	0.368303	1.20608	0.227787	0.698287	CD8+ T cell (GZMK)	Prodromal_iPD
NDUFA12	86.4317	0.144433	0.128986	1.11976	0.262815	0.727275	CD8+ T cell (GZMK)	Prodromal_iPD
NR2C1	19.3318	0.0541719	0.133743	0.405045	0.685444	0.926789	CD8+ T cell (GZMK)	Prodromal_iPD
VEZT	24.7151	0.0119659	0.143782	0.0832223	0.933675	0.986572	CD8+ T cell (GZMK)	Prodromal_iPD
METAP2	48.6662	0.131892	0.0964539	1.36741	0.171498	0.641922	CD8+ T cell (GZMK)	Prodromal_iPD
SNRPF	72.0682	0.304409	0.13114	2.32126	0.020273	0.393369	CD8+ T cell (GZMK)	Prodromal_iPD
LTA4H	36.7644	-0.120015	0.10153	-1.18206	0.237184	0.708655	CD8+ T cell (GZMK)	Prodromal_iPD
ELK3	17.2208	-0.120322	0.178154	-0.675383	0.499432	0.853801	CD8+ T cell (GZMK)	Prodromal_iPD
CDK17	104.251	-0.0879656	0.11926	-0.737596	0.46076	0.83675	CD8+ T cell (GZMK)	Prodromal_iPD
NEDD1	22.5129	0.00924705	0.123908	0.0746283	0.94051	0.987686	CD8+ T cell (GZMK)	Prodromal_iPD
TMPO	63.2189	-0.246772	0.10215	-2.41579	0.0157012	0.369055	CD8+ T cell (GZMK)	Prodromal_iPD
SLC25A3	174.282	0.0639954	0.0761962	0.839876	0.400978	0.81013	CD8+ T cell (GZMK)	Prodromal_iPD
IKBIP	14.2105	-0.184109	0.162489	-1.13306	0.257191	0.722405	CD8+ T cell (GZMK)	Prodromal_iPD
APAF1	12.3802	-0.220622	0.164719	-1.33939	0.180445	0.653376	CD8+ T cell (GZMK)	Prodromal_iPD
UHRF1BP1L	23.325	0.127648	0.144766	0.881753	0.37791	0.797166	CD8+ T cell (GZMK)	Prodromal_iPD
ACTR6	29.5381	-0.0336905	0.135447	-0.248736	0.803565	0.959058	CD8+ T cell (GZMK)	Prodromal_iPD
SCYL2	19.7161	-0.0551157	0.136947	-0.402461	0.687345	0.926789	CD8+ T cell (GZMK)	Prodromal_iPD
UTP20	11.3128	-0.0655788	0.174707	-0.375364	0.70739	0.931909	CD8+ T cell (GZMK)	Prodromal_iPD
ARL1	15.7893	-0.139441	0.170101	-0.819752	0.412358	0.814661	CD8+ T cell (GZMK)	Prodromal_iPD
CHPT1	30.7037	-0.206458	0.157935	-1.30724	0.191131	0.665872	CD8+ T cell (GZMK)	Prodromal_iPD
GNPTAB	37.4938	-0.00644122	0.111439	-0.0578004	0.953908	0.990585	CD8+ T cell (GZMK)	Prodromal_iPD
WASHC3	34.7543	0.102742	0.142787	0.719547	0.471804	0.841367	CD8+ T cell (GZMK)	Prodromal_iPD
NUP37	10.6558	-0.248732	0.183278	-1.35713	0.17474	0.646372	CD8+ T cell (GZMK)	Prodromal_iPD
HSP90B1	244.827	0.106145	0.0681955	1.55648	0.119595	0.587718	CD8+ T cell (GZMK)	Prodromal_iPD
TDG	29.4847	-0.124873	0.119006	-1.0493	0.294038	0.749957	CD8+ T cell (GZMK)	Prodromal_iPD
HCFC2	7.43661	0.0465613	0.213433	0.218154	0.827309	0.962706	CD8+ T cell (GZMK)	Prodromal_iPD
NFYB	11.0384	-0.334032	0.178749	-1.86872	0.0616619	0.501149	CD8+ T cell (GZMK)	Prodromal_iPD
TXNRD1	33.8197	-0.104021	0.110908	-0.937903	0.348294	0.779798	CD8+ T cell (GZMK)	Prodromal_iPD
EID3	8.55074	0.269777	0.210546	1.28132	0.200081	0.674607	CD8+ T cell (GZMK)	Prodromal_iPD
CHST11	80.3341	-0.126703	0.0968437	-1.30832	0.190763	0.665872	CD8+ T cell (GZMK)	Prodromal_iPD
WASHC4	27.4898	0.0257219	0.132424	0.194239	0.845988	0.967003	CD8+ T cell (GZMK)	Prodromal_iPD
APPL2	20.888	-0.239042	0.133976	-1.78421	0.0743887	0.517908	CD8+ T cell (GZMK)	Prodromal_iPD
CKAP4	8.71949	-0.101009	0.203221	-0.497038	0.619162	0.905301	CD8+ T cell (GZMK)	Prodromal_iPD
TCP11L2	36.7315	-0.228323	0.122486	-1.86408	0.0623107	0.501149	CD8+ T cell (GZMK)	Prodromal_iPD
POLR3B	6.74587	0.329518	0.24405	1.35021	0.17695	0.648343	CD8+ T cell (GZMK)	Prodromal_iPD
RIC8B	14.9755	-0.269138	0.154236	-1.74498	0.0809889	0.529789	CD8+ T cell (GZMK)	Prodromal_iPD
TMEM263	23.9375	0.0708713	0.124444	0.569503	0.569015	0.88603	CD8+ T cell (GZMK)	Prodromal_iPD
CRY1	41.709	0.205809	0.152306	1.35129	0.176603	0.648343	CD8+ T cell (GZMK)	Prodromal_iPD
BTBD11	24.1598	0.241725	0.235689	1.02561	0.305076	0.759565	CD8+ T cell (GZMK)	Prodromal_iPD
PWP1	34.8379	0.172117	0.109828	1.56715	0.11708	0.584184	CD8+ T cell (GZMK)	Prodromal_iPD
PRDM4	13.5762	0.253793	0.172842	1.46835	0.142009	0.61134	CD8+ T cell (GZMK)	Prodromal_iPD
SART3	22.7485	-0.0422937	0.128124	-0.330099	0.741325	0.941717	CD8+ T cell (GZMK)	Prodromal_iPD
ISCU	146.284	0.0309737	0.0714893	0.433264	0.664823	0.920816	CD8+ T cell (GZMK)	Prodromal_iPD
SELPLG	133.317	-0.21108	0.113013	-1.86775	0.0617974	0.501149	CD8+ T cell (GZMK)	Prodromal_iPD
SSH1	13.1217	0.0873909	0.181537	0.481393	0.630237	0.909184	CD8+ T cell (GZMK)	Prodromal_iPD
USP30	6.18729	-0.0791791	0.272775	-0.290273	0.771607	0.948396	CD8+ T cell (GZMK)	Prodromal_iPD
ALKBH2	6.65872	0.119546	0.216966	0.550989	0.581641	0.893859	CD8+ T cell (GZMK)	Prodromal_iPD
UNG	8.20513	-0.283193	0.205895	-1.37542	0.169	0.63826	CD8+ T cell (GZMK)	Prodromal_iPD
KCTD10	9.33887	-0.38122	0.181709	-2.09797	0.0359078	0.429955	CD8+ T cell (GZMK)	Prodromal_iPD
UBE3B	12.429	0.0522182	0.159997	0.326371	0.744144	0.941717	CD8+ T cell (GZMK)	Prodromal_iPD
MMAB	11.09	0.21773	0.183946	1.18366	0.236546	0.707595	CD8+ T cell (GZMK)	Prodromal_iPD
GLTP	33.0822	0.247924	0.117569	2.10875	0.0349657	0.429955	CD8+ T cell (GZMK)	Prodromal_iPD
TCHP	25.6669	-0.160379	0.133749	-1.19911	0.230486	0.700903	CD8+ T cell (GZMK)	Prodromal_iPD
GIT2	46.7304	-0.157535	0.0966988	-1.62913	0.103285	0.562866	CD8+ T cell (GZMK)	Prodromal_iPD
ANKRD13A	30.2534	0.0311966	0.101506	0.307338	0.758586	0.946346	CD8+ T cell (GZMK)	Prodromal_iPD
ATP2A2	18.125	0.0710981	0.147068	0.483438	0.628785	0.909184	CD8+ T cell (GZMK)	Prodromal_iPD
ANAPC7	12.4547	0.107112	0.163699	0.654324	0.512903	0.860153	CD8+ T cell (GZMK)	Prodromal_iPD
ARPC3	355.429	0.0553096	0.0751228	0.736256	0.461575	0.83675	CD8+ T cell (GZMK)	Prodromal_iPD
GPN3	12.2231	-0.110894	0.179628	-0.617355	0.537001	0.871547	CD8+ T cell (GZMK)	Prodromal_iPD
FAM216A	4.95496	0.251993	0.263269	0.957171	0.338481	0.77295	CD8+ T cell (GZMK)	Prodromal_iPD
VPS29	64.0605	0.0563321	0.0881219	0.639252	0.522659	0.86467	CD8+ T cell (GZMK)	Prodromal_iPD
PPTC7	19.5892	0.155228	0.144172	1.07669	0.28162	0.741223	CD8+ T cell (GZMK)	Prodromal_iPD
HVCN1	6.23765	-0.0359324	0.256455	-0.140112	0.888572	0.97736	CD8+ T cell (GZMK)	Prodromal_iPD
PPP1CC	80.3804	-0.0737168	0.0770847	-0.956309	0.338916	0.772957	CD8+ T cell (GZMK)	Prodromal_iPD
SH2B3	17.362	0.148133	0.164858	0.898548	0.368893	0.792603	CD8+ T cell (GZMK)	Prodromal_iPD
ATXN2	21.9306	-0.324951	0.155002	-2.09643	0.0360443	0.429955	CD8+ T cell (GZMK)	Prodromal_iPD
BRAP	18.0643	0.144526	0.13521	1.0689	0.285113	0.74408	CD8+ T cell (GZMK)	Prodromal_iPD
ACAD10	6.0076	0.113593	0.226295	0.501968	0.61569	0.904461	CD8+ T cell (GZMK)	Prodromal_iPD
MAPKAPK5	22.5674	0.00349161	0.119564	0.0292029	0.976703	0.994521	CD8+ T cell (GZMK)	Prodromal_iPD
TMEM116	17.6053	-0.231185	0.18269	-1.26545	0.205712	0.678092	CD8+ T cell (GZMK)	Prodromal_iPD
ERP29	217.662	0.0494071	0.0645177	0.765791	0.443801	0.829306	CD8+ T cell (GZMK)	Prodromal_iPD
NAA25	15.7694	-0.0486042	0.144017	-0.33749	0.735747	0.939923	CD8+ T cell (GZMK)	Prodromal_iPD
TRAFD1	17.6258	-0.0372942	0.141515	-0.263534	0.792139	0.955861	CD8+ T cell (GZMK)	Prodromal_iPD
HECTD4	30.5573	-0.167719	0.110947	-1.51171	0.130608	0.596454	CD8+ T cell (GZMK)	Prodromal_iPD
PTPN11	37.7342	-0.0236445	0.102626	-0.230394	0.817785	0.961434	CD8+ T cell (GZMK)	Prodromal_iPD
OAS1	8.59706	-0.260235	0.235662	-1.10427	0.269475	0.730519	CD8+ T cell (GZMK)	Prodromal_iPD
OAS3	7.92213	0.0997779	0.211227	0.472372	0.636662	0.909787	CD8+ T cell (GZMK)	Prodromal_iPD
OAS2	25.4898	-0.388666	0.161337	-2.40903	0.0159949	0.370106	CD8+ T cell (GZMK)	Prodromal_iPD
DDX54	32.2592	-0.0061155	0.113423	-0.0539176	0.957001	0.990893	CD8+ T cell (GZMK)	Prodromal_iPD
RITA1	6.96292	0.0796925	0.228343	0.349003	0.727087	0.936255	CD8+ T cell (GZMK)	Prodromal_iPD
TPCN1	7.69848	-0.105417	0.216611	-0.486667	0.626495	0.907819	CD8+ T cell (GZMK)	Prodromal_iPD
SLC8B1	8.92832	-0.335014	0.200737	-1.66892	0.0951335	0.554705	CD8+ T cell (GZMK)	Prodromal_iPD
PLBD2	8.52056	-0.265789	0.193236	-1.37547	0.168987	0.63826	CD8+ T cell (GZMK)	Prodromal_iPD
RBM19	19.2229	0.0129487	0.124277	0.104192	0.917017	0.982727	CD8+ T cell (GZMK)	Prodromal_iPD
MED13L	49.5296	-0.0663167	0.0969306	-0.684167	0.49387	0.851865	CD8+ T cell (GZMK)	Prodromal_iPD
FBXW8	8.07169	-0.170809	0.201336	-0.848377	0.396228	0.808336	CD8+ T cell (GZMK)	Prodromal_iPD
TESC	15.7932	0.314596	0.182416	1.7246	0.0845992	0.535568	CD8+ T cell (GZMK)	Prodromal_iPD
FBXO21	34.5236	-0.0666786	0.115817	-0.575724	0.564802	0.885304	CD8+ T cell (GZMK)	Prodromal_iPD
RFC5	6.249	0.0954087	0.235006	0.405984	0.684754	0.926789	CD8+ T cell (GZMK)	Prodromal_iPD
WSB2	22.4436	-0.0291525	0.128332	-0.227165	0.820295	0.961772	CD8+ T cell (GZMK)	Prodromal_iPD
PEBP1	153.563	0.131626	0.0689805	1.90816	0.0563703	0.487955	CD8+ T cell (GZMK)	Prodromal_iPD
TAOK3	88.1697	-0.00232677	0.083917	-0.0277271	0.97788	0.994564	CD8+ T cell (GZMK)	Prodromal_iPD
SUDS3	24.1497	0.0499553	0.127192	0.392756	0.6945	0.928927	CD8+ T cell (GZMK)	Prodromal_iPD
PRKAB1	9.64305	-0.315731	0.200355	-1.57586	0.115059	0.581309	CD8+ T cell (GZMK)	Prodromal_iPD
BICDL1	25.2378	-0.17884	0.166747	-1.07253	0.283484	0.742875	CD8+ T cell (GZMK)	Prodromal_iPD
RAB35	17.5088	-0.0516774	0.132238	-0.390791	0.695952	0.92927	CD8+ T cell (GZMK)	Prodromal_iPD
GCN1	20.8029	-0.0717513	0.125411	-0.57213	0.567234	0.88603	CD8+ T cell (GZMK)	Prodromal_iPD
PXN	63.0311	0.183084	0.106902	1.71263	0.0867804	0.539403	CD8+ T cell (GZMK)	Prodromal_iPD
COX6A1	222.075	0.245525	0.113458	2.16403	0.0304624	0.421555	CD8+ T cell (GZMK)	Prodromal_iPD
TRIAP1	20.215	0.148889	0.145464	1.02355	0.306048	0.759565	CD8+ T cell (GZMK)	Prodromal_iPD
GATC	9.3551	0.17414	0.191318	0.910212	0.362711	0.790057	CD8+ T cell (GZMK)	Prodromal_iPD
SRSF9	114.756	0.0689451	0.0791499	0.87107	0.383716	0.800742	CD8+ T cell (GZMK)	Prodromal_iPD
DYNLL1	63.9295	-0.283438	0.190104	-1.49096	0.135972	0.605592	CD8+ T cell (GZMK)	Prodromal_iPD
COQ5	6.39672	-0.249225	0.244526	-1.01922	0.308099	0.760034	CD8+ T cell (GZMK)	Prodromal_iPD
RNF10	43.2864	-0.0476895	0.106951	-0.445901	0.655668	0.916961	CD8+ T cell (GZMK)	Prodromal_iPD
POP5	40.5364	0.123949	0.118113	1.04941	0.293989	0.749957	CD8+ T cell (GZMK)	Prodromal_iPD
MLEC	27.859	-0.131556	0.117465	-1.11996	0.262732	0.727275	CD8+ T cell (GZMK)	Prodromal_iPD
ACADS	8.93067	-0.108928	0.179276	-0.607599	0.543454	0.875148	CD8+ T cell (GZMK)	Prodromal_iPD
SPPL3	37.9546	-0.0967514	0.130422	-0.741834	0.458188	0.83675	CD8+ T cell (GZMK)	Prodromal_iPD
OASL	14.2308	-0.234443	0.257239	-0.911381	0.362095	0.789511	CD8+ T cell (GZMK)	Prodromal_iPD
P2RX4	11.1635	0.105549	0.17136	0.615952	0.537926	0.871547	CD8+ T cell (GZMK)	Prodromal_iPD
CAMKK2	5.96356	-0.409496	0.23247	-1.7615	0.0781539	0.526461	CD8+ T cell (GZMK)	Prodromal_iPD
ANAPC5	87.281	0.0860834	0.0740185	1.163	0.24483	0.71336	CD8+ T cell (GZMK)	Prodromal_iPD
RNF34	38.875	0.114736	0.10273	1.11687	0.264049	0.728288	CD8+ T cell (GZMK)	Prodromal_iPD
KDM2B	36.0631	0.18953	0.125914	1.50523	0.132264	0.598347	CD8+ T cell (GZMK)	Prodromal_iPD
ORAI1	85.0647	-0.0883834	0.0822202	-1.07496	0.282393	0.741677	CD8+ T cell (GZMK)	Prodromal_iPD
MORN3	7.96246	0.209856	0.201994	1.03892	0.298843	0.754366	CD8+ T cell (GZMK)	Prodromal_iPD
TMEM120B	17.566	-0.0359822	0.138753	-0.259326	0.795384	0.956185	CD8+ T cell (GZMK)	Prodromal_iPD
RHOF	93.7774	-0.042576	0.0894904	-0.47576	0.634245	0.90948	CD8+ T cell (GZMK)	Prodromal_iPD
SETD1B	17.735	0.239164	0.151218	1.58158	0.113745	0.579673	CD8+ T cell (GZMK)	Prodromal_iPD
PSMD9	50.3219	0.0786284	0.0882684	0.890788	0.373043	0.795739	CD8+ T cell (GZMK)	Prodromal_iPD
MLXIP	16.2494	0.117547	0.152984	0.76836	0.442273	0.828524	CD8+ T cell (GZMK)	Prodromal_iPD
DIABLO	9.92519	0.103717	0.186561	0.555942	0.578251	0.891597	CD8+ T cell (GZMK)	Prodromal_iPD
VPS33A	24.5004	-0.125949	0.122427	-1.02877	0.303586	0.759462	CD8+ T cell (GZMK)	Prodromal_iPD
CLIP1	38.5633	-0.0581076	0.10636	-0.546329	0.58484	0.894396	CD8+ T cell (GZMK)	Prodromal_iPD
ZCCHC8	21.3683	0.240178	0.131144	1.83141	0.0670399	0.505487	CD8+ T cell (GZMK)	Prodromal_iPD
RSRC2	88.1556	0.142154	0.125544	1.13231	0.257506	0.722598	CD8+ T cell (GZMK)	Prodromal_iPD
DENR	52.0074	0.0671377	0.111131	0.604132	0.545756	0.876367	CD8+ T cell (GZMK)	Prodromal_iPD
HIP1R	12.5944	0.112816	0.175839	0.641584	0.521143	0.863844	CD8+ T cell (GZMK)	Prodromal_iPD
VPS37B	68.6575	0.585379	0.185554	3.15477	0.00160626	0.260666	CD8+ T cell (GZMK)	Prodromal_iPD
OGFOD2	9.8341	-0.186634	0.179432	-1.04014	0.298276	0.754116	CD8+ T cell (GZMK)	Prodromal_iPD
ARL6IP4	185.795	0.144251	0.069879	2.06429	0.0389903	0.436237	CD8+ T cell (GZMK)	Prodromal_iPD
MPHOSPH9	19.1744	0.0605146	0.143152	0.422728	0.672493	0.923771	CD8+ T cell (GZMK)	Prodromal_iPD
CDK2AP1	8.91094	0.0883594	0.216234	0.408628	0.682812	0.926478	CD8+ T cell (GZMK)	Prodromal_iPD
SBNO1	42.8411	-0.0290606	0.0978782	-0.296906	0.766538	0.946676	CD8+ T cell (GZMK)	Prodromal_iPD
KMT5A	8.9552	0.371973	0.216878	1.71512	0.0863229	0.537438	CD8+ T cell (GZMK)	Prodromal_iPD
RILPL2	36.303	0.0618071	0.139553	0.442892	0.657844	0.917565	CD8+ T cell (GZMK)	Prodromal_iPD
SNRNP35	16.3334	-0.261418	0.144734	-1.80619	0.070888	0.511177	CD8+ T cell (GZMK)	Prodromal_iPD
TMED2	72.5462	0.158334	0.0798977	1.98171	0.0475121	0.46565	CD8+ T cell (GZMK)	Prodromal_iPD
DDX55	13.5859	0.0321078	0.162993	0.196989	0.843836	0.966586	CD8+ T cell (GZMK)	Prodromal_iPD
EIF2B1	28.1737	-0.162867	0.125293	-1.29989	0.19364	0.666172	CD8+ T cell (GZMK)	Prodromal_iPD
GTF2H3	16.6788	-0.044534	0.136862	-0.325394	0.744883	0.941717	CD8+ T cell (GZMK)	Prodromal_iPD
ATP6V0A2	20.749	0.109777	0.140847	0.77941	0.435738	0.825402	CD8+ T cell (GZMK)	Prodromal_iPD
CCDC92	30.3455	0.126355	0.113827	1.11006	0.266975	0.730374	CD8+ T cell (GZMK)	Prodromal_iPD
ZNF664	18.0181	-0.177701	0.13154	-1.35093	0.176718	0.648343	CD8+ T cell (GZMK)	Prodromal_iPD
NCOR2	33.1683	-0.15664	0.107404	-1.45841	0.144727	0.613547	CD8+ T cell (GZMK)	Prodromal_iPD
UBC	1149.36	0.182726	0.119019	1.53527	0.124719	0.592563	CD8+ T cell (GZMK)	Prodromal_iPD
DHX37	8.37999	0.0208549	0.179908	0.11592	0.907716	0.980084	CD8+ T cell (GZMK)	Prodromal_iPD
BRI3BP	7.09782	0.0723016	0.239982	0.301279	0.763202	0.946406	CD8+ T cell (GZMK)	Prodromal_iPD
SLC15A4	23.2327	0.25532	0.161898	1.57704	0.114786	0.58091	CD8+ T cell (GZMK)	Prodromal_iPD
STX2	16.9762	-0.0319673	0.134984	-0.236822	0.812795	0.960748	CD8+ T cell (GZMK)	Prodromal_iPD
RAN	177.534	0.137406	0.0679175	2.02314	0.0430589	0.453876	CD8+ T cell (GZMK)	Prodromal_iPD
SFSWAP	45.5384	0.127234	0.102463	1.24175	0.214329	0.685268	CD8+ T cell (GZMK)	Prodromal_iPD
ULK1	9.45582	-0.0483997	0.208258	-0.232403	0.816225	0.961262	CD8+ T cell (GZMK)	Prodromal_iPD
PUS1	7.77862	0.0897087	0.208504	0.430249	0.667014	0.921364	CD8+ T cell (GZMK)	Prodromal_iPD
EP400	37.6036	-0.215961	0.0984069	-2.19458	0.0281941	0.417038	CD8+ T cell (GZMK)	Prodromal_iPD
DDX51	11.0323	-0.100794	0.167397	-0.602126	0.547091	0.876889	CD8+ T cell (GZMK)	Prodromal_iPD
NOC4L	13.4209	0.0826316	0.166052	0.497624	0.618749	0.905301	CD8+ T cell (GZMK)	Prodromal_iPD
FBRSL1	21.5725	-0.0156148	0.130771	-0.119405	0.904955	0.979669	CD8+ T cell (GZMK)	Prodromal_iPD
PXMP2	5.64755	0.0366875	0.257236	0.142622	0.886589	0.977269	CD8+ T cell (GZMK)	Prodromal_iPD
PGAM5	7.67197	-0.331789	0.207866	-1.59617	0.110452	0.574428	CD8+ T cell (GZMK)	Prodromal_iPD
ANKLE2	36.1693	-0.0123716	0.116506	-0.106189	0.915433	0.982654	CD8+ T cell (GZMK)	Prodromal_iPD
GOLGA3	23.161	-0.0425862	0.119567	-0.356169	0.721714	0.934622	CD8+ T cell (GZMK)	Prodromal_iPD
CHFR	22.7127	-0.0422659	0.122197	-0.345884	0.72943	0.937558	CD8+ T cell (GZMK)	Prodromal_iPD
ZNF605	5.69265	0.18903	0.252246	0.749389	0.453623	0.834867	CD8+ T cell (GZMK)	Prodromal_iPD
ZNF26	9.37186	0.0436454	0.192979	0.226166	0.821072	0.961772	CD8+ T cell (GZMK)	Prodromal_iPD
ZNF84	18.4267	-0.148899	0.140766	-1.05778	0.290155	0.747457	CD8+ T cell (GZMK)	Prodromal_iPD
ZNF140	6.67718	-0.604047	0.240048	-2.51636	0.0118573	0.358688	CD8+ T cell (GZMK)	Prodromal_iPD
ZNF891	5.83357	-0.491717	0.237773	-2.06801	0.038639	0.435393	CD8+ T cell (GZMK)	Prodromal_iPD
ZNF10	24.3044	-0.186619	0.146847	-1.27084	0.203787	0.677516	CD8+ T cell (GZMK)	Prodromal_iPD
ZNF268	5.7802	-0.317379	0.227273	-1.39647	0.162574	0.62928	CD8+ T cell (GZMK)	Prodromal_iPD
MPHOSPH8	141.354	0.0140009	0.075156	0.186291	0.852217	0.968748	CD8+ T cell (GZMK)	Prodromal_iPD
PSPC1	39.9977	-0.0105413	0.0956369	-0.110222	0.912234	0.981655	CD8+ T cell (GZMK)	Prodromal_iPD
ZMYM5	30.5975	0.26547	0.115279	2.30285	0.0212873	0.401033	CD8+ T cell (GZMK)	Prodromal_iPD
ZMYM2	62.7291	0.0346451	0.0973029	0.356054	0.7218	0.934622	CD8+ T cell (GZMK)	Prodromal_iPD
CRYL1	14.0748	-0.0166359	0.165092	-0.100767	0.919735	0.983977	CD8+ T cell (GZMK)	Prodromal_iPD
IFT88	12.2831	-0.148904	0.181056	-0.822419	0.410838	0.81362	CD8+ T cell (GZMK)	Prodromal_iPD
EEF1AKMT1	5.69549	-0.0458517	0.27229	-0.168393	0.866274	0.971614	CD8+ T cell (GZMK)	Prodromal_iPD
XPO4	40.3066	0.26827	0.127436	2.10514	0.0352792	0.429955	CD8+ T cell (GZMK)	Prodromal_iPD
SAP18	169.526	0.256615	0.0943843	2.71883	0.00655125	0.305017	CD8+ T cell (GZMK)	Prodromal_iPD
MRPL57	78.2044	0.098532	0.10798	0.912506	0.361502	0.789412	CD8+ T cell (GZMK)	Prodromal_iPD
ZDHHC20	43.409	-0.0111003	0.112158	-0.0989707	0.921162	0.984649	CD8+ T cell (GZMK)	Prodromal_iPD
MICU2	61.9134	-0.0900112	0.0829908	-1.08459	0.278102	0.73831	CD8+ T cell (GZMK)	Prodromal_iPD
SACS	15.8404	-0.161303	0.156501	-1.03068	0.302689	0.759156	CD8+ T cell (GZMK)	Prodromal_iPD
MIPEP	7.14179	-0.1938	0.207361	-0.934604	0.349993	0.780829	CD8+ T cell (GZMK)	Prodromal_iPD
SPATA13	49.5783	0.204635	0.107346	1.9063	0.0566107	0.487955	CD8+ T cell (GZMK)	Prodromal_iPD
PARP4	51.8682	-0.160867	0.0991129	-1.62306	0.104576	0.565272	CD8+ T cell (GZMK)	Prodromal_iPD
MTMR6	25.2986	0.0224222	0.147757	0.151751	0.879384	0.975242	CD8+ T cell (GZMK)	Prodromal_iPD
NUP58	36.3654	0.0548147	0.126989	0.431648	0.665997	0.92084	CD8+ T cell (GZMK)	Prodromal_iPD
RNF6	20.4068	-0.0540504	0.13707	-0.394326	0.69334	0.928927	CD8+ T cell (GZMK)	Prodromal_iPD
CDK8	16.7645	-0.0417327	0.138389	-0.301561	0.762987	0.946406	CD8+ T cell (GZMK)	Prodromal_iPD
USP12	26.7589	0.403243	0.203213	1.98434	0.0472179	0.464873	CD8+ T cell (GZMK)	Prodromal_iPD
GTF3A	169.452	0.110348	0.0717735	1.53744	0.124185	0.592563	CD8+ T cell (GZMK)	Prodromal_iPD
MTIF3	30.655	0.00927808	0.13226	0.0701502	0.944074	0.988508	CD8+ T cell (GZMK)	Prodromal_iPD
LNX2	8.51803	0.0878645	0.189714	0.463142	0.643262	0.911644	CD8+ T cell (GZMK)	Prodromal_iPD
POLR1D	106.029	0.0911401	0.0966383	0.943106	0.345627	0.77803	CD8+ T cell (GZMK)	Prodromal_iPD
PAN3	66.8163	-0.0252773	0.0954573	-0.264802	0.791162	0.955861	CD8+ T cell (GZMK)	Prodromal_iPD
POMP	90.6666	0.281353	0.101851	2.76238	0.00573812	0.305017	CD8+ T cell (GZMK)	Prodromal_iPD
SLC46A3	11.6899	-0.157949	0.166714	-0.947427	0.343421	0.774959	CD8+ T cell (GZMK)	Prodromal_iPD
SLC7A1	20.096	0.000265459	0.141542	0.00187548	0.998504	0.998965	CD8+ T cell (GZMK)	Prodromal_iPD
UBL3	45.7858	-0.0761666	0.110672	-0.68822	0.491314	0.850857	CD8+ T cell (GZMK)	Prodromal_iPD
KATNAL1	7.76937	0.0949875	0.221555	0.42873	0.66812	0.921714	CD8+ T cell (GZMK)	Prodromal_iPD
HMGB1	422.224	0.104392	0.0664532	1.57091	0.116203	0.58393	CD8+ T cell (GZMK)	Prodromal_iPD
USPL1	24.844	0.139103	0.129883	1.07099	0.284176	0.743596	CD8+ T cell (GZMK)	Prodromal_iPD
ALOX5AP	108.016	0.227616	0.157096	1.44889	0.147367	0.615547	CD8+ T cell (GZMK)	Prodromal_iPD
HSPH1	29.7596	-0.445742	0.128691	-3.46365	0.000532898	0.233958	CD8+ T cell (GZMK)	Prodromal_iPD
B3GLCT	17.0459	0.0012581	0.143205	0.00878525	0.99299	0.997486	CD8+ T cell (GZMK)	Prodromal_iPD
N4BP2L1	44.9425	0.321939	0.118237	2.72283	0.00647257	0.305017	CD8+ T cell (GZMK)	Prodromal_iPD
N4BP2L2	165.896	0.0662913	0.0660254	1.00403	0.315366	0.76052	CD8+ T cell (GZMK)	Prodromal_iPD
PDS5B	31.7468	-0.124565	0.104069	-1.19695	0.231327	0.700903	CD8+ T cell (GZMK)	Prodromal_iPD
RFC3	5.0228	0.0722832	0.254272	0.284275	0.7762	0.950103	CD8+ T cell (GZMK)	Prodromal_iPD
SPART	10.3219	0.0613664	0.210814	0.291093	0.77098	0.94814	CD8+ T cell (GZMK)	Prodromal_iPD
ALG5	24.169	0.114058	0.119831	0.951818	0.341189	0.773053	CD8+ T cell (GZMK)	Prodromal_iPD
EXOSC8	30.0323	-0.0284985	0.125696	-0.226726	0.820637	0.961772	CD8+ T cell (GZMK)	Prodromal_iPD
SUPT20H	38.4075	-0.151449	0.110752	-1.36746	0.17148	0.641922	CD8+ T cell (GZMK)	Prodromal_iPD
UFM1	59.0958	0.0713965	0.0872588	0.818216	0.413234	0.814849	CD8+ T cell (GZMK)	Prodromal_iPD
PROSER1	10.9715	-0.0622981	0.171923	-0.362362	0.717082	0.93402	CD8+ T cell (GZMK)	Prodromal_iPD
NHLRC3	13.9511	0.325481	0.179206	1.81624	0.069334	0.507628	CD8+ T cell (GZMK)	Prodromal_iPD
COG6	15.8273	-0.271547	0.166441	-1.63149	0.102786	0.56156	CD8+ T cell (GZMK)	Prodromal_iPD
FOXO1	70.1111	-0.0784861	0.112772	-0.695973	0.486446	0.848378	CD8+ T cell (GZMK)	Prodromal_iPD
MRPS31	30.1822	-0.339138	0.169107	-2.00546	0.0449136	0.456736	CD8+ T cell (GZMK)	Prodromal_iPD
ELF1	200.04	0.181834	0.090193	2.01606	0.0437937	0.454646	CD8+ T cell (GZMK)	Prodromal_iPD
WBP4	12.6102	0.112764	0.166714	0.676392	0.498792	0.853578	CD8+ T cell (GZMK)	Prodromal_iPD
MTRF1	9.294	0.0918062	0.202611	0.453115	0.650466	0.913277	CD8+ T cell (GZMK)	Prodromal_iPD
NAA16	29.5431	0.0893181	0.131706	0.678165	0.497667	0.853578	CD8+ T cell (GZMK)	Prodromal_iPD
RGCC	76.0162	-0.0479694	0.26702	-0.179648	0.857429	0.970199	CD8+ T cell (GZMK)	Prodromal_iPD
VWA8	40.9558	-0.170198	0.112676	-1.51051	0.130912	0.596585	CD8+ T cell (GZMK)	Prodromal_iPD
DGKH	17.3214	-0.308837	0.180804	-1.70813	0.0876121	0.541299	CD8+ T cell (GZMK)	Prodromal_iPD
AKAP11	30.6244	-0.335652	0.115996	-2.89366	0.00380781	0.295442	CD8+ T cell (GZMK)	Prodromal_iPD
EPSTI1	21.8968	-0.33585	0.241318	-1.39173	0.164004	0.630798	CD8+ T cell (GZMK)	Prodromal_iPD
DNAJC15	49.2017	0.153845	0.145862	1.05473	0.291548	0.747822	CD8+ T cell (GZMK)	Prodromal_iPD
TSC22D1	14.3823	-0.0133148	0.144716	-0.0920062	0.926693	0.985786	CD8+ T cell (GZMK)	Prodromal_iPD
NUFIP1	9.68895	0.0152178	0.195842	0.0777046	0.938063	0.987672	CD8+ T cell (GZMK)	Prodromal_iPD
GPALPP1	14.7586	0.154877	0.15371	1.00759	0.31365	0.760462	CD8+ T cell (GZMK)	Prodromal_iPD
GTF2F2	22.9725	-0.0626302	0.121992	-0.513395	0.607675	0.901851	CD8+ T cell (GZMK)	Prodromal_iPD
TPT1	3876.09	0.155758	0.10225	1.5233	0.127684	0.593493	CD8+ T cell (GZMK)	Prodromal_iPD
COG3	35.8463	0.312503	0.148116	2.10985	0.0348715	0.429955	CD8+ T cell (GZMK)	Prodromal_iPD
ZC3H13	47.9086	-0.0473889	0.098753	-0.479873	0.631318	0.909184	CD8+ T cell (GZMK)	Prodromal_iPD
LCP1	397.793	-0.119651	0.0742734	-1.61096	0.107189	0.570138	CD8+ T cell (GZMK)	Prodromal_iPD
LRCH1	14.8286	-0.0412536	0.149789	-0.275411	0.783	0.953304	CD8+ T cell (GZMK)	Prodromal_iPD
ESD	35.2676	-0.0983639	0.119973	-0.819882	0.412283	0.814661	CD8+ T cell (GZMK)	Prodromal_iPD
SUCLA2	27.4043	0.00480655	0.121767	0.0394733	0.968513	0.993256	CD8+ T cell (GZMK)	Prodromal_iPD
NUDT15	8.55959	0.182769	0.219439	0.832893	0.404905	0.812046	CD8+ T cell (GZMK)	Prodromal_iPD
MED4	55.3447	0.064999	0.0925505	0.702308	0.482487	0.845431	CD8+ T cell (GZMK)	Prodromal_iPD
ITM2B	653.728	0.0196216	0.0658464	0.29799	0.765711	0.946614	CD8+ T cell (GZMK)	Prodromal_iPD
RB1	63.0616	-0.0666801	0.0925394	-0.720558	0.471181	0.840916	CD8+ T cell (GZMK)	Prodromal_iPD
LPAR6	16.7367	-0.209025	0.177565	-1.17717	0.239128	0.709318	CD8+ T cell (GZMK)	Prodromal_iPD
RCBTB2	28.4737	-0.157647	0.159404	-0.988979	0.322673	0.763145	CD8+ T cell (GZMK)	Prodromal_iPD
FNDC3A	45.7494	-0.078982	0.108781	-0.726064	0.467799	0.839207	CD8+ T cell (GZMK)	Prodromal_iPD
CDADC1	16.3544	0.183149	0.160213	1.14316	0.252972	0.720678	CD8+ T cell (GZMK)	Prodromal_iPD
SETDB2	15.1856	-0.242161	0.157566	-1.53689	0.124321	0.592563	CD8+ T cell (GZMK)	Prodromal_iPD
PHF11	60.2664	0.159493	0.0829924	1.92178	0.0546339	0.485423	CD8+ T cell (GZMK)	Prodromal_iPD
RCBTB1	7.97356	-0.272583	0.201765	-1.35099	0.176698	0.648343	CD8+ T cell (GZMK)	Prodromal_iPD
EBPL	28.6488	0.0917029	0.15067	0.608635	0.542766	0.874329	CD8+ T cell (GZMK)	Prodromal_iPD
KPNA3	29.3538	0.0398956	0.108146	0.368905	0.712199	0.932124	CD8+ T cell (GZMK)	Prodromal_iPD
SPRYD7	7.14591	-0.167085	0.22988	-0.726836	0.467326	0.839003	CD8+ T cell (GZMK)	Prodromal_iPD
TRIM13	13.0128	0.0837567	0.175354	0.477643	0.632905	0.909184	CD8+ T cell (GZMK)	Prodromal_iPD
RNASEH2B	49.6311	-0.26177	0.125442	-2.08678	0.036908	0.429955	CD8+ T cell (GZMK)	Prodromal_iPD
INTS6	40.5423	-0.0742846	0.111124	-0.668486	0.503823	0.854358	CD8+ T cell (GZMK)	Prodromal_iPD
WDFY2	19.6135	0.0592703	0.142261	0.416632	0.676948	0.925812	CD8+ T cell (GZMK)	Prodromal_iPD
DHRS12	11.9455	-0.0254486	0.166158	-0.153159	0.878273	0.975242	CD8+ T cell (GZMK)	Prodromal_iPD
ALG11	14.3095	0.305705	0.142279	2.14864	0.0316631	0.423638	CD8+ T cell (GZMK)	Prodromal_iPD
VPS36	53.6422	0.117804	0.102575	1.14846	0.250778	0.719992	CD8+ T cell (GZMK)	Prodromal_iPD
CKAP2	12.6302	-0.115458	0.174174	-0.66289	0.507401	0.857794	CD8+ T cell (GZMK)	Prodromal_iPD
SUGT1	39.491	0.0987887	0.107559	0.918459	0.358378	0.788126	CD8+ T cell (GZMK)	Prodromal_iPD
TDRD3	20.2919	-0.250797	0.132525	-1.89245	0.0584316	0.494218	CD8+ T cell (GZMK)	Prodromal_iPD
MZT1	26.5408	0.124306	0.124605	0.997599	0.318474	0.761766	CD8+ T cell (GZMK)	Prodromal_iPD
DIS3	22.763	0.188552	0.146896	1.28357	0.199292	0.673531	CD8+ T cell (GZMK)	Prodromal_iPD
PIBF1	44.3288	-0.187734	0.116392	-1.61295	0.106755	0.569226	CD8+ T cell (GZMK)	Prodromal_iPD
KLF12	149.836	-0.0202034	0.0928977	-0.21748	0.827834	0.962706	CD8+ T cell (GZMK)	Prodromal_iPD
TBC1D4	25.6014	-0.0949678	0.18545	-0.512095	0.608585	0.90221	CD8+ T cell (GZMK)	Prodromal_iPD
COMMD6	378.936	0.237083	0.12902	1.83758	0.066125	0.505487	CD8+ T cell (GZMK)	Prodromal_iPD
UCHL3	16.4864	0.201935	0.15274	1.32208	0.186142	0.662199	CD8+ T cell (GZMK)	Prodromal_iPD
LMO7	7.17234	-0.479384	0.254105	-1.88656	0.0592197	0.496037	CD8+ T cell (GZMK)	Prodromal_iPD
CLN5	9.12321	-0.100947	0.219859	-0.459146	0.646129	0.912468	CD8+ T cell (GZMK)	Prodromal_iPD
FBXL3	22.5108	0.0749808	0.157243	0.476848	0.63347	0.909184	CD8+ T cell (GZMK)	Prodromal_iPD
MYCBP2	131.583	-0.0854482	0.0718989	-1.18845	0.234656	0.70462	CD8+ T cell (GZMK)	Prodromal_iPD
SLAIN1	16.6545	-0.0732492	0.148829	-0.492169	0.6226	0.905975	CD8+ T cell (GZMK)	Prodromal_iPD
RBM26	42.9573	-0.0150312	0.095288	-0.157745	0.874658	0.973918	CD8+ T cell (GZMK)	Prodromal_iPD
TGDS	10.433	0.214253	0.178972	1.19713	0.231255	0.700903	CD8+ T cell (GZMK)	Prodromal_iPD
ABCC4	7.67057	0.246169	0.210012	1.17217	0.24113	0.710985	CD8+ T cell (GZMK)	Prodromal_iPD
DNAJC3	42.9832	0.0646241	0.100251	0.644624	0.519171	0.863844	CD8+ T cell (GZMK)	Prodromal_iPD
MBNL2	34.9209	0.0432217	0.114735	0.37671	0.706389	0.931909	CD8+ T cell (GZMK)	Prodromal_iPD
RAP2A	11.2451	0.189941	0.180008	1.05518	0.291342	0.747822	CD8+ T cell (GZMK)	Prodromal_iPD
IPO5	26.4136	-0.191161	0.124386	-1.53684	0.124332	0.592563	CD8+ T cell (GZMK)	Prodromal_iPD
STK24	56.6843	-0.248134	0.0940313	-2.63884	0.00831891	0.322834	CD8+ T cell (GZMK)	Prodromal_iPD
DOCK9	31.3186	-0.0391532	0.128792	-0.304003	0.761126	0.946406	CD8+ T cell (GZMK)	Prodromal_iPD
UBAC2	90.001	-0.0984536	0.077064	-1.27756	0.201406	0.67531	CD8+ T cell (GZMK)	Prodromal_iPD
GPR18	9.69854	0.176334	0.222969	0.790847	0.429033	0.823548	CD8+ T cell (GZMK)	Prodromal_iPD
GPR183	78.8605	-0.359716	0.162385	-2.2152	0.0267464	0.416023	CD8+ T cell (GZMK)	Prodromal_iPD
TM9SF2	56.5107	-0.037954	0.0895982	-0.423602	0.671856	0.923287	CD8+ T cell (GZMK)	Prodromal_iPD
CLYBL	12.0044	0.299137	0.171711	1.7421	0.0814912	0.530643	CD8+ T cell (GZMK)	Prodromal_iPD
PCCA	15.5498	-0.124133	0.150692	-0.823748	0.410083	0.813212	CD8+ T cell (GZMK)	Prodromal_iPD
GGACT	6.85235	0.118647	0.221004	0.536853	0.591369	0.895838	CD8+ T cell (GZMK)	Prodromal_iPD
TPP2	73.0218	0.0888887	0.0941343	0.944275	0.345029	0.777554	CD8+ T cell (GZMK)	Prodromal_iPD
TEX30	10.5662	-0.466776	0.192661	-2.42278	0.0154023	0.369055	CD8+ T cell (GZMK)	Prodromal_iPD
ERCC5	58.2527	0.0103055	0.079262	0.130018	0.896552	0.978963	CD8+ T cell (GZMK)	Prodromal_iPD
ARGLU1	213.052	0.0547745	0.0635891	0.861381	0.389028	0.804427	CD8+ T cell (GZMK)	Prodromal_iPD
ABHD13	18.3196	0.0149092	0.138701	0.107492	0.914399	0.982406	CD8+ T cell (GZMK)	Prodromal_iPD
IRS2	8.99635	0.418668	0.294397	1.42212	0.154992	0.621003	CD8+ T cell (GZMK)	Prodromal_iPD
NAXD	8.77528	-0.11332	0.192278	-0.589354	0.555624	0.881802	CD8+ T cell (GZMK)	Prodromal_iPD
CARS2	24.2679	0.0613605	0.116154	0.528267	0.597314	0.897588	CD8+ T cell (GZMK)	Prodromal_iPD
ING1	13.774	-0.100307	0.162193	-0.618443	0.536284	0.871547	CD8+ T cell (GZMK)	Prodromal_iPD
ANKRD10	37.9109	-0.0543094	0.108665	-0.499789	0.617224	0.905178	CD8+ T cell (GZMK)	Prodromal_iPD
ARHGEF7	25.8139	0.102646	0.144008	0.712774	0.475985	0.843398	CD8+ T cell (GZMK)	Prodromal_iPD
TUBGCP3	16.2385	-0.0933412	0.139023	-0.671407	0.501961	0.854065	CD8+ T cell (GZMK)	Prodromal_iPD
ATP11A	7.21512	-0.00339685	0.244545	-0.0138905	0.988917	0.996458	CD8+ T cell (GZMK)	Prodromal_iPD
PCID2	29.5404	-0.1394	0.131077	-1.0635	0.287557	0.74596	CD8+ T cell (GZMK)	Prodromal_iPD
CUL4A	50.9719	0.0715918	0.0916417	0.781214	0.434676	0.825335	CD8+ T cell (GZMK)	Prodromal_iPD
LAMP1	86.9285	0.0376753	0.0774618	0.486372	0.626703	0.907819	CD8+ T cell (GZMK)	Prodromal_iPD
TMCO3	8.87584	0.0848941	0.187775	0.452105	0.651193	0.913507	CD8+ T cell (GZMK)	Prodromal_iPD
TFDP1	26.438	0.0406895	0.113314	0.359088	0.719529	0.934622	CD8+ T cell (GZMK)	Prodromal_iPD
RASA3	175.503	-0.124474	0.0948317	-1.31258	0.189324	0.665482	CD8+ T cell (GZMK)	Prodromal_iPD
CDC16	21.7144	-0.161548	0.140643	-1.14864	0.250703	0.719992	CD8+ T cell (GZMK)	Prodromal_iPD
UPF3A	56.6105	0.119874	0.106114	1.12967	0.258614	0.723898	CD8+ T cell (GZMK)	Prodromal_iPD
CHAMP1	10.9265	-0.141975	0.182204	-0.779209	0.435857	0.825402	CD8+ T cell (GZMK)	Prodromal_iPD
TTC5	12.2597	-0.216613	0.167832	-1.29065	0.196824	0.670862	CD8+ T cell (GZMK)	Prodromal_iPD
CCNB1IP1	23.4896	0.192899	0.15275	1.26285	0.206644	0.678192	CD8+ T cell (GZMK)	Prodromal_iPD
PARP2	6.07726	-0.041715	0.217162	-0.192092	0.84767	0.967403	CD8+ T cell (GZMK)	Prodromal_iPD
TEP1	9.44813	0.00116883	0.185307	0.00630753	0.994967	0.998187	CD8+ T cell (GZMK)	Prodromal_iPD
OSGEP	30.9073	-0.0582527	0.118473	-0.491697	0.622933	0.905975	CD8+ T cell (GZMK)	Prodromal_iPD
APEX1	62.0081	0.107482	0.0996004	1.07913	0.280528	0.74016	CD8+ T cell (GZMK)	Prodromal_iPD
PIP4P1	30.5567	0.125979	0.122653	1.02711	0.304367	0.759462	CD8+ T cell (GZMK)	Prodromal_iPD
PNP	22.5815	-0.42716	0.18143	-2.3544	0.0185525	0.383339	CD8+ T cell (GZMK)	Prodromal_iPD
METTL17	31.7651	-0.0222311	0.110017	-0.202071	0.839861	0.965323	CD8+ T cell (GZMK)	Prodromal_iPD
HNRNPC	238.646	0.125723	0.0699842	1.79644	0.0724238	0.512894	CD8+ T cell (GZMK)	Prodromal_iPD
SUPT16H	59.908	-0.156595	0.0815908	-1.91927	0.0549501	0.485738	CD8+ T cell (GZMK)	Prodromal_iPD
CHD8	41.8418	-0.086782	0.0992151	-0.874686	0.381745	0.798941	CD8+ T cell (GZMK)	Prodromal_iPD
RAB2B	12.5115	0.246227	0.181989	1.35298	0.176062	0.648343	CD8+ T cell (GZMK)	Prodromal_iPD
TOX4	57.5121	0.165118	0.0896493	1.84182	0.065502	0.505487	CD8+ T cell (GZMK)	Prodromal_iPD
METTL3	15.2311	-0.181151	0.148114	-1.22305	0.22131	0.695324	CD8+ T cell (GZMK)	Prodromal_iPD
DAD1	129.872	0.0296772	0.124718	0.237955	0.811916	0.960458	CD8+ T cell (GZMK)	Prodromal_iPD
OXA1L	76.7558	0.105154	0.0805807	1.30495	0.191909	0.665872	CD8+ T cell (GZMK)	Prodromal_iPD
MRPL52	39.8701	0.0497508	0.139074	0.357728	0.720547	0.934622	CD8+ T cell (GZMK)	Prodromal_iPD
LRP10	65.5982	0.0851029	0.0926101	0.918937	0.358128	0.788126	CD8+ T cell (GZMK)	Prodromal_iPD
RBM23	39.9508	-0.0741526	0.115884	-0.639888	0.522245	0.864602	CD8+ T cell (GZMK)	Prodromal_iPD
PRMT5	7.65509	-0.356563	0.229341	-1.55473	0.120011	0.588527	CD8+ T cell (GZMK)	Prodromal_iPD
HAUS4	14.9735	0.0905505	0.166988	0.542257	0.587642	0.894663	CD8+ T cell (GZMK)	Prodromal_iPD
PSMB5	14.6363	-0.0678286	0.165278	-0.410391	0.681519	0.926478	CD8+ T cell (GZMK)	Prodromal_iPD
ACIN1	68.9927	-0.0925739	0.0763025	-1.21325	0.225035	0.696709	CD8+ T cell (GZMK)	Prodromal_iPD
HOMEZ	6.78666	0.128651	0.21491	0.598625	0.549423	0.877738	CD8+ T cell (GZMK)	Prodromal_iPD
PPP1R3E	8.34672	-0.0510688	0.20823	-0.245251	0.806262	0.959223	CD8+ T cell (GZMK)	Prodromal_iPD
PABPN1	144.986	0.118929	0.0830334	1.43231	0.152056	0.61904	CD8+ T cell (GZMK)	Prodromal_iPD
NGDN	41.6715	0.290093	0.138212	2.09889	0.0358265	0.429955	CD8+ T cell (GZMK)	Prodromal_iPD
THTPA	4.77865	-0.116833	0.268749	-0.434731	0.663757	0.920055	CD8+ T cell (GZMK)	Prodromal_iPD
AP1G2	49.219	-0.0649905	0.0834467	-0.778827	0.436082	0.825402	CD8+ T cell (GZMK)	Prodromal_iPD
DHRS4	26.4263	-0.00894687	0.122199	-0.0732156	0.941635	0.987746	CD8+ T cell (GZMK)	Prodromal_iPD
DHRS4L2	11.0331	-0.197073	0.248089	-0.794364	0.426984	0.823548	CD8+ T cell (GZMK)	Prodromal_iPD
PCK2	6.72558	-0.223932	0.209853	-1.06709	0.285932	0.745509	CD8+ T cell (GZMK)	Prodromal_iPD
DCAF11	35.1545	-0.00468272	0.0971429	-0.0482045	0.961553	0.991947	CD8+ T cell (GZMK)	Prodromal_iPD
PSME1	409.39	0.114665	0.0778242	1.47339	0.140646	0.611326	CD8+ T cell (GZMK)	Prodromal_iPD
EMC9	6.69463	-0.190683	0.21114	-0.903113	0.366466	0.792231	CD8+ T cell (GZMK)	Prodromal_iPD
PSME2	190.95	0.136097	0.104582	1.30134	0.193141	0.666114	CD8+ T cell (GZMK)	Prodromal_iPD
RNF31	14.4991	0.0351685	0.163284	0.215382	0.82947	0.962706	CD8+ T cell (GZMK)	Prodromal_iPD
IRF9	60.9196	0.115719	0.112252	1.03089	0.302595	0.759156	CD8+ T cell (GZMK)	Prodromal_iPD
REC8	8.64013	0.578685	0.215118	2.69008	0.00714349	0.305017	CD8+ T cell (GZMK)	Prodromal_iPD
IPO4	6.89662	0.124477	0.213527	0.582954	0.559924	0.884877	CD8+ T cell (GZMK)	Prodromal_iPD
TM9SF1	8.84005	-0.311835	0.187899	-1.65959	0.0969963	0.555666	CD8+ T cell (GZMK)	Prodromal_iPD
CHMP4A	75.4132	0.253136	0.0905287	2.79619	0.00517083	0.299201	CD8+ T cell (GZMK)	Prodromal_iPD
MDP1	13.9361	0.191287	0.163486	1.17005	0.241981	0.711128	CD8+ T cell (GZMK)	Prodromal_iPD
NEDD8	134.274	0.164842	0.106273	1.55111	0.120874	0.590159	CD8+ T cell (GZMK)	Prodromal_iPD
GMPR2	28.7821	-0.0985144	0.124316	-0.79245	0.428098	0.823548	CD8+ T cell (GZMK)	Prodromal_iPD
TINF2	38.3286	-0.0730501	0.105393	-0.693121	0.488234	0.85036	CD8+ T cell (GZMK)	Prodromal_iPD
RABGGTA	20.5485	0.0704478	0.127154	0.554033	0.579556	0.892752	CD8+ T cell (GZMK)	Prodromal_iPD
DHRS1	23.0398	0.274953	0.14864	1.8498	0.0643429	0.503646	CD8+ T cell (GZMK)	Prodromal_iPD
NOP9	7.22727	0.278588	0.212786	1.30924	0.190453	0.665872	CD8+ T cell (GZMK)	Prodromal_iPD
CIDEB	11.8799	0.218981	0.171014	1.28048	0.200375	0.67479	CD8+ T cell (GZMK)	Prodromal_iPD
LTB4R2	9.19394	0.0276953	0.222946	0.124224	0.901138	0.979409	CD8+ T cell (GZMK)	Prodromal_iPD
RIPK3	8.62205	0.104446	0.198245	0.526851	0.598297	0.898121	CD8+ T cell (GZMK)	Prodromal_iPD
KHNYN	15.9611	0.119198	0.150937	0.789722	0.42969	0.823548	CD8+ T cell (GZMK)	Prodromal_iPD
SDR39U1	49.0269	0.101532	0.100569	1.00958	0.312698	0.760462	CD8+ T cell (GZMK)	Prodromal_iPD
GZMH	179.269	1.03541	0.34352	3.01412	0.00257724	0.266151	CD8+ T cell (GZMK)	Prodromal_iPD
GZMB	40.4166	0.938409	0.436997	2.1474	0.0317612	0.423638	CD8+ T cell (GZMK)	Prodromal_iPD
G2E3	28.2236	-0.0462087	0.129844	-0.355879	0.721931	0.934622	CD8+ T cell (GZMK)	Prodromal_iPD
SCFD1	44.7295	0.0262212	0.100434	0.26108	0.794031	0.955861	CD8+ T cell (GZMK)	Prodromal_iPD
STRN3	19.1333	-0.159494	0.138515	-1.15145	0.249547	0.719487	CD8+ T cell (GZMK)	Prodromal_iPD
AP4S1	7.73662	0.353488	0.216083	1.63589	0.101862	0.561156	CD8+ T cell (GZMK)	Prodromal_iPD
HECTD1	58.542	0.129746	0.0922988	1.40572	0.159808	0.62717	CD8+ T cell (GZMK)	Prodromal_iPD
HEATR5A	6.53389	0.176788	0.225712	0.783248	0.433482	0.825065	CD8+ T cell (GZMK)	Prodromal_iPD
DTD2	9.29022	0.0168412	0.197187	0.0854074	0.931938	0.986475	CD8+ T cell (GZMK)	Prodromal_iPD
NUBPL	13.9712	-0.0337896	0.164562	-0.205331	0.837314	0.964599	CD8+ T cell (GZMK)	Prodromal_iPD
ARHGAP5	21.3662	-0.0988968	0.159078	-0.621687	0.534148	0.870858	CD8+ T cell (GZMK)	Prodromal_iPD
EGLN3	3.69055	-0.441905	0.432842	-1.02094	0.307284	0.759565	CD8+ T cell (GZMK)	Prodromal_iPD
SPTSSA	6.43137	-0.108731	0.218002	-0.498764	0.617946	0.905301	CD8+ T cell (GZMK)	Prodromal_iPD
EAPP	78.8874	0.30443	0.0957919	3.17804	0.00148276	0.260666	CD8+ T cell (GZMK)	Prodromal_iPD
SNX6	90.8753	0.213653	0.089666	2.38277	0.0171831	0.375512	CD8+ T cell (GZMK)	Prodromal_iPD
CFL2	9.76184	0.210281	0.186957	1.12475	0.260693	0.725881	CD8+ T cell (GZMK)	Prodromal_iPD
BAZ1A	80.8335	0.158148	0.092763	1.70486	0.0882203	0.542614	CD8+ T cell (GZMK)	Prodromal_iPD
SRP54	37.7926	-0.0262709	0.098619	-0.266388	0.78994	0.955746	CD8+ T cell (GZMK)	Prodromal_iPD
FAM177A1	69.3844	0.0261981	0.16256	0.16116	0.871968	0.973375	CD8+ T cell (GZMK)	Prodromal_iPD
PPP2R3C	29.089	-0.0923455	0.105075	-0.878851	0.379482	0.797656	CD8+ T cell (GZMK)	Prodromal_iPD
PSMA6	88.7436	0.135798	0.0826621	1.64281	0.100421	0.558483	CD8+ T cell (GZMK)	Prodromal_iPD
NFKBIA	287.75	0.414326	0.231017	1.79349	0.0728949	0.514488	CD8+ T cell (GZMK)	Prodromal_iPD
RALGAPA1	60.2939	-0.0937563	0.115234	-0.81362	0.415863	0.815664	CD8+ T cell (GZMK)	Prodromal_iPD
BRMS1L	5.52911	0.39761	0.275818	1.44157	0.149425	0.617124	CD8+ T cell (GZMK)	Prodromal_iPD
MBIP	15.1577	0.337369	0.187058	1.80356	0.0713011	0.511177	CD8+ T cell (GZMK)	Prodromal_iPD
SEC23A	25.3423	0.278776	0.159212	1.75097	0.0799508	0.528567	CD8+ T cell (GZMK)	Prodromal_iPD
GEMIN2	5.83475	-0.239437	0.246634	-0.970819	0.331638	0.767174	CD8+ T cell (GZMK)	Prodromal_iPD
TRAPPC6B	15.1453	0.183802	0.146609	1.25369	0.209954	0.682128	CD8+ T cell (GZMK)	Prodromal_iPD
PNN	116.686	0.135778	0.0875601	1.55068	0.120978	0.590159	CD8+ T cell (GZMK)	Prodromal_iPD
MIA2	38.5971	0.0697378	0.0907166	0.768743	0.442046	0.828381	CD8+ T cell (GZMK)	Prodromal_iPD
FBXO33	59.4588	0.148735	0.114271	1.3016	0.193054	0.666114	CD8+ T cell (GZMK)	Prodromal_iPD
KLHL28	38.3956	0.166212	0.107845	1.54122	0.123264	0.592563	CD8+ T cell (GZMK)	Prodromal_iPD
TOGARAM1	17.2518	0.0658922	0.152719	0.431461	0.666133	0.920881	CD8+ T cell (GZMK)	Prodromal_iPD
PRPF39	26.6051	0.0655735	0.123004	0.533102	0.593963	0.896741	CD8+ T cell (GZMK)	Prodromal_iPD
FKBP3	35.5421	0.0299499	0.12144	0.246622	0.805201	0.959058	CD8+ T cell (GZMK)	Prodromal_iPD
FANCM	6.25129	0.148674	0.228464	0.650754	0.515205	0.861971	CD8+ T cell (GZMK)	Prodromal_iPD
MIS18BP1	42.8798	0.0150346	0.114612	0.131178	0.895634	0.978963	CD8+ T cell (GZMK)	Prodromal_iPD
LRR1	8.41014	0.0925691	0.209327	0.442223	0.658327	0.917789	CD8+ T cell (GZMK)	Prodromal_iPD
MGAT2	16.5114	-0.358127	0.145875	-2.45503	0.0140873	0.368999	CD8+ T cell (GZMK)	Prodromal_iPD
DNAAF2	29.5496	-0.321496	0.147944	-2.17309	0.0297736	0.421555	CD8+ T cell (GZMK)	Prodromal_iPD
KLHDC1	6.99278	-0.230722	0.212989	-1.08326	0.278693	0.739139	CD8+ T cell (GZMK)	Prodromal_iPD
KLHDC2	51.9638	-0.00156719	0.091709	-0.0170888	0.986366	0.996051	CD8+ T cell (GZMK)	Prodromal_iPD
NEMF	66.7453	0.10235	0.0862302	1.18694	0.235252	0.705003	CD8+ T cell (GZMK)	Prodromal_iPD
ARF6	171.778	0.159961	0.0817969	1.95559	0.0505133	0.471151	CD8+ T cell (GZMK)	Prodromal_iPD
VCPKMT	22.2009	0.35762	0.165819	2.15669	0.0310299	0.421555	CD8+ T cell (GZMK)	Prodromal_iPD
SOS2	44.1843	0.0196371	0.121751	0.161289	0.871866	0.973375	CD8+ T cell (GZMK)	Prodromal_iPD
DMAC2L	17.9054	0.203193	0.154942	1.31142	0.189716	0.665775	CD8+ T cell (GZMK)	Prodromal_iPD
CDKL1	6.14783	-0.0863909	0.251071	-0.34409	0.730779	0.937585	CD8+ T cell (GZMK)	Prodromal_iPD
MAP4K5	50.6648	0.114447	0.121739	0.940102	0.347165	0.779343	CD8+ T cell (GZMK)	Prodromal_iPD
SAV1	8.41938	-0.0373075	0.234973	-0.158773	0.873847	0.973375	CD8+ T cell (GZMK)	Prodromal_iPD
NIN	105.087	0.0063552	0.0746364	0.0851488	0.932143	0.986475	CD8+ T cell (GZMK)	Prodromal_iPD
TMX1	36.3267	-0.135802	0.106265	-1.27795	0.201265	0.67531	CD8+ T cell (GZMK)	Prodromal_iPD
GNG2	185.266	0.121008	0.106958	1.13136	0.257905	0.723002	CD8+ T cell (GZMK)	Prodromal_iPD
RTRAF	99.1133	-0.0235997	0.0822127	-0.287057	0.774069	0.949401	CD8+ T cell (GZMK)	Prodromal_iPD
PTGDR	47.5699	0.247931	0.212452	1.167	0.243211	0.711895	CD8+ T cell (GZMK)	Prodromal_iPD
PTGER2	75.2742	-0.142756	0.186535	-0.765305	0.44409	0.829306	CD8+ T cell (GZMK)	Prodromal_iPD
TXNDC16	7.87075	0.0959296	0.202061	0.474756	0.634961	0.90948	CD8+ T cell (GZMK)	Prodromal_iPD
ERO1A	34.6523	0.00609506	0.110809	0.0550049	0.956135	0.990626	CD8+ T cell (GZMK)	Prodromal_iPD
PSMC6	29.8118	-0.140988	0.114036	-1.23634	0.216331	0.688416	CD8+ T cell (GZMK)	Prodromal_iPD
STYX	26.9835	0.0583107	0.126452	0.46113	0.644706	0.911796	CD8+ T cell (GZMK)	Prodromal_iPD
GNPNAT1	6.60749	-0.506376	0.230563	-2.19626	0.0280736	0.416721	CD8+ T cell (GZMK)	Prodromal_iPD
DDHD1	46.7199	0.13444	0.116913	1.14991	0.250181	0.719992	CD8+ T cell (GZMK)	Prodromal_iPD
CNIH1	41.6298	-0.151967	0.12035	-1.26271	0.206692	0.678192	CD8+ T cell (GZMK)	Prodromal_iPD
GMFB	19.1207	0.186526	0.159308	1.17085	0.241658	0.711086	CD8+ T cell (GZMK)	Prodromal_iPD
CGRRF1	27.4538	0.237212	0.127593	1.85912	0.0630098	0.502309	CD8+ T cell (GZMK)	Prodromal_iPD
GCH1	25.1244	0.194115	0.131331	1.47806	0.139391	0.609377	CD8+ T cell (GZMK)	Prodromal_iPD
SOCS4	11.0467	-0.0843496	0.177863	-0.474239	0.635329	0.90948	CD8+ T cell (GZMK)	Prodromal_iPD
MAPK1IP1L	109.604	0.154457	0.135351	1.14116	0.253803	0.720678	CD8+ T cell (GZMK)	Prodromal_iPD
LGALS3	35.2009	-0.341793	0.225951	-1.51268	0.13036	0.596454	CD8+ T cell (GZMK)	Prodromal_iPD
FBXO34	37.7244	0.0959307	0.127646	0.751537	0.45233	0.834843	CD8+ T cell (GZMK)	Prodromal_iPD
ATG14	24.2021	0.110182	0.148741	0.74076	0.458839	0.83675	CD8+ T cell (GZMK)	Prodromal_iPD
KTN1	103.989	0.187129	0.0849407	2.20305	0.0275912	0.416023	CD8+ T cell (GZMK)	Prodromal_iPD
PELI2	14.046	0.103295	0.226145	0.456765	0.64784	0.91283	CD8+ T cell (GZMK)	Prodromal_iPD
TMEM260	12.7262	-0.060249	0.170196	-0.353998	0.72334	0.935045	CD8+ T cell (GZMK)	Prodromal_iPD
EXOC5	20.2623	-0.0743289	0.123542	-0.601649	0.547408	0.876889	CD8+ T cell (GZMK)	Prodromal_iPD
AP5M1	21.1379	-0.0292246	0.12607	-0.231811	0.816685	0.961262	CD8+ T cell (GZMK)	Prodromal_iPD
NAA30	13.1275	0.0492696	0.166247	0.296365	0.766952	0.946676	CD8+ T cell (GZMK)	Prodromal_iPD
ARMH4	9.57696	0.0160869	0.192702	0.0834806	0.933469	0.986475	CD8+ T cell (GZMK)	Prodromal_iPD
ACTR10	38.1364	0.131885	0.101043	1.30523	0.191814	0.665872	CD8+ T cell (GZMK)	Prodromal_iPD
PSMA3	52.7506	0.226111	0.102732	2.20097	0.0277381	0.416023	CD8+ T cell (GZMK)	Prodromal_iPD
ARID4A	53.4448	0.0384658	0.0950437	0.404717	0.685685	0.926789	CD8+ T cell (GZMK)	Prodromal_iPD
TIMM9	21.5884	0.115589	0.139358	0.82944	0.406856	0.812291	CD8+ T cell (GZMK)	Prodromal_iPD
KIAA0586	24.5987	-0.125062	0.141987	-0.880798	0.378427	0.797202	CD8+ T cell (GZMK)	Prodromal_iPD
DAAM1	12.7948	0.0583334	0.171329	0.340476	0.733498	0.938563	CD8+ T cell (GZMK)	Prodromal_iPD
L3HYPDH	7.57598	0.171687	0.207358	0.827974	0.407685	0.812291	CD8+ T cell (GZMK)	Prodromal_iPD
JKAMP	17.4149	-0.232186	0.148903	-1.55931	0.118923	0.585323	CD8+ T cell (GZMK)	Prodromal_iPD
PCNX4	23.3475	-0.22826	0.126444	-1.80522	0.0710397	0.511177	CD8+ T cell (GZMK)	Prodromal_iPD
DHRS7	104.228	0.0176235	0.0730826	0.241146	0.809442	0.960099	CD8+ T cell (GZMK)	Prodromal_iPD
PPM1A	24.8445	0.039491	0.160223	0.246475	0.805315	0.959058	CD8+ T cell (GZMK)	Prodromal_iPD
MNAT1	27.6728	0.0708101	0.117466	0.602811	0.546634	0.876889	CD8+ T cell (GZMK)	Prodromal_iPD
SLC38A6	8.9545	-0.383716	0.179983	-2.13195	0.0330106	0.42894	CD8+ T cell (GZMK)	Prodromal_iPD
PRKCH	305.468	-0.0124922	0.0786663	-0.1588	0.873827	0.973375	CD8+ T cell (GZMK)	Prodromal_iPD
HIF1A	44.6377	0.0923912	0.129801	0.711792	0.476594	0.843793	CD8+ T cell (GZMK)	Prodromal_iPD
SNAPC1	6.60103	-0.228778	0.227068	-1.00753	0.31368	0.760462	CD8+ T cell (GZMK)	Prodromal_iPD
PPP2R5E	49.4943	-0.00703633	0.0960074	-0.0732894	0.941576	0.987746	CD8+ T cell (GZMK)	Prodromal_iPD
WDR89	11.515	-0.258445	0.178929	-1.4444	0.148627	0.615547	CD8+ T cell (GZMK)	Prodromal_iPD
SGPP1	9.48862	-0.0480276	0.18694	-0.256914	0.797245	0.956729	CD8+ T cell (GZMK)	Prodromal_iPD
SYNE2	312.499	-0.0145365	0.0713704	-0.203677	0.838606	0.965194	CD8+ T cell (GZMK)	Prodromal_iPD
ESR2	14.2891	0.0309297	0.180704	0.171162	0.864096	0.970654	CD8+ T cell (GZMK)	Prodromal_iPD
MTHFD1	12.019	-0.212487	0.166439	-1.27667	0.201719	0.67531	CD8+ T cell (GZMK)	Prodromal_iPD
ZBTB25	42.4858	-0.0185366	0.108777	-0.170409	0.864688	0.971063	CD8+ T cell (GZMK)	Prodromal_iPD
ZBTB1	82.4801	0.110342	0.12342	0.894042	0.371299	0.795049	CD8+ T cell (GZMK)	Prodromal_iPD
PLEKHG3	8.13425	0.300381	0.274033	1.09615	0.273013	0.733517	CD8+ T cell (GZMK)	Prodromal_iPD
CHURC1	91.7236	0.00918745	0.102096	0.0899886	0.928296	0.985961	CD8+ T cell (GZMK)	Prodromal_iPD
MAX	91.9212	-0.0626433	0.0680262	-0.92087	0.357118	0.787948	CD8+ T cell (GZMK)	Prodromal_iPD
FUT8	36.256	-0.228021	0.143532	-1.58865	0.11214	0.576459	CD8+ T cell (GZMK)	Prodromal_iPD
GPHN	40.1189	-0.231792	0.153779	-1.5073	0.131733	0.597351	CD8+ T cell (GZMK)	Prodromal_iPD
MPP5	8.27328	-0.0488691	0.199815	-0.244572	0.806788	0.959585	CD8+ T cell (GZMK)	Prodromal_iPD
ATP6V1D	18.2247	-0.044309	0.136819	-0.323852	0.74605	0.941717	CD8+ T cell (GZMK)	Prodromal_iPD
EIF2S1	28.6518	-0.0425262	0.117222	-0.362783	0.716767	0.933798	CD8+ T cell (GZMK)	Prodromal_iPD
PIGH	16.2125	0.307472	0.141946	2.16612	0.0303018	0.421555	CD8+ T cell (GZMK)	Prodromal_iPD
VTI1B	36.566	-0.00916783	0.105758	-0.086687	0.93092	0.986475	CD8+ T cell (GZMK)	Prodromal_iPD
RDH11	19.5405	0.0361755	0.125923	0.287283	0.773896	0.949401	CD8+ T cell (GZMK)	Prodromal_iPD
ZFYVE26	10.589	-0.136332	0.174389	-0.78177	0.43435	0.825335	CD8+ T cell (GZMK)	Prodromal_iPD
RAD51B	40.9345	-0.136089	0.118637	-1.1471	0.25134	0.719992	CD8+ T cell (GZMK)	Prodromal_iPD
ZFP36L1	147.374	-0.1264	0.107156	-1.17959	0.238163	0.709318	CD8+ T cell (GZMK)	Prodromal_iPD
ACTN1	12.7009	-0.241763	0.290721	-0.831597	0.405637	0.812046	CD8+ T cell (GZMK)	Prodromal_iPD
DCAF5	59.3095	0.0176399	0.075531	0.233545	0.815338	0.961262	CD8+ T cell (GZMK)	Prodromal_iPD
ERH	97.7816	0.054501	0.0796498	0.684258	0.493812	0.851865	CD8+ T cell (GZMK)	Prodromal_iPD
SLC39A9	12.4481	0.301729	0.174495	1.72916	0.0837807	0.535075	CD8+ T cell (GZMK)	Prodromal_iPD
SUSD6	18.6003	-0.152303	0.149029	-1.02197	0.306797	0.759565	CD8+ T cell (GZMK)	Prodromal_iPD
SRSF5	433.491	-0.109922	0.0797796	-1.37782	0.168259	0.636972	CD8+ T cell (GZMK)	Prodromal_iPD
COX16	53.2552	0.0311465	0.103762	0.300172	0.764046	0.946406	CD8+ T cell (GZMK)	Prodromal_iPD
SYNJ2BP	19.1149	0.140933	0.145561	0.968212	0.332939	0.767719	CD8+ T cell (GZMK)	Prodromal_iPD
MED6	25.4391	0.0800121	0.119609	0.668946	0.50353	0.854358	CD8+ T cell (GZMK)	Prodromal_iPD
TTC9	12.3439	-0.103942	0.241519	-0.43037	0.666927	0.921364	CD8+ T cell (GZMK)	Prodromal_iPD
PCNX1	93.7696	-0.208426	0.0943543	-2.20897	0.0271766	0.416023	CD8+ T cell (GZMK)	Prodromal_iPD
SIPA1L1	46.3199	-0.170348	0.113171	-1.50522	0.132267	0.598347	CD8+ T cell (GZMK)	Prodromal_iPD
DCAF4	4.80129	-0.1927	0.276319	-0.697382	0.485564	0.847571	CD8+ T cell (GZMK)	Prodromal_iPD
ZFYVE1	5.91415	-0.18066	0.21891	-0.825269	0.409219	0.813212	CD8+ T cell (GZMK)	Prodromal_iPD
RBM25	138.767	-0.0108928	0.0679837	-0.160226	0.872703	0.973375	CD8+ T cell (GZMK)	Prodromal_iPD
PSEN1	17.3683	-0.0317415	0.151083	-0.210093	0.833595	0.963293	CD8+ T cell (GZMK)	Prodromal_iPD
NUMB	24.5717	-0.0781274	0.12007	-0.650685	0.51525	0.861971	CD8+ T cell (GZMK)	Prodromal_iPD
RIOX1	14.2199	-0.099343	0.158783	-0.625652	0.531543	0.869396	CD8+ T cell (GZMK)	Prodromal_iPD
ACOT2	10.7917	-0.062749	0.19392	-0.323582	0.746255	0.941717	CD8+ T cell (GZMK)	Prodromal_iPD
PNMA1	14.3005	-0.226866	0.15607	-1.45362	0.146052	0.613902	CD8+ T cell (GZMK)	Prodromal_iPD
ELMSAN1	26.2024	-0.253007	0.127611	-1.98264	0.047408	0.46565	CD8+ T cell (GZMK)	Prodromal_iPD
ZNF410	24.7057	-0.0253885	0.143525	-0.176893	0.859592	0.970199	CD8+ T cell (GZMK)	Prodromal_iPD
COQ6	10.8141	-0.194728	0.170903	-1.13941	0.254533	0.720678	CD8+ T cell (GZMK)	Prodromal_iPD
ALDH6A1	8.792	-0.338271	0.201633	-1.67766	0.0934134	0.551432	CD8+ T cell (GZMK)	Prodromal_iPD
LIN52	11.793	0.00507127	0.162724	0.0311649	0.975138	0.994136	CD8+ T cell (GZMK)	Prodromal_iPD
ABCD4	16.4994	-0.204422	0.143174	-1.42778	0.153355	0.619723	CD8+ T cell (GZMK)	Prodromal_iPD
NPC2	44.6527	0.303575	0.145369	2.08831	0.0367699	0.429955	CD8+ T cell (GZMK)	Prodromal_iPD
ISCA2	23.4342	-0.196392	0.12701	-1.54628	0.122037	0.591609	CD8+ T cell (GZMK)	Prodromal_iPD
AREL1	13.6621	0.0967563	0.165745	0.583765	0.559378	0.884175	CD8+ T cell (GZMK)	Prodromal_iPD
FCF1	16.7755	0.0955568	0.15445	0.61869	0.536121	0.871547	CD8+ T cell (GZMK)	Prodromal_iPD
YLPM1	36.868	-0.0907248	0.106029	-0.85566	0.392186	0.80534	CD8+ T cell (GZMK)	Prodromal_iPD
DLST	31.3669	0.122941	0.130242	0.94394	0.3452	0.777554	CD8+ T cell (GZMK)	Prodromal_iPD
EIF2B2	10.6593	-0.103061	0.190516	-0.540956	0.588538	0.894663	CD8+ T cell (GZMK)	Prodromal_iPD
MLH3	8.61208	-0.237377	0.192557	-1.23276	0.217664	0.690211	CD8+ T cell (GZMK)	Prodromal_iPD
ACYP1	20.4901	0.225774	0.143963	1.56828	0.116817	0.584184	CD8+ T cell (GZMK)	Prodromal_iPD
NEK9	31.4251	-0.228048	0.109335	-2.08578	0.0369984	0.429955	CD8+ T cell (GZMK)	Prodromal_iPD
TMED10	93.0174	0.0418964	0.078302	0.535061	0.592608	0.896108	CD8+ T cell (GZMK)	Prodromal_iPD
FOS	813.077	-0.363129	0.277978	-1.30632	0.191443	0.665872	CD8+ T cell (GZMK)	Prodromal_iPD
BATF	24.0263	-0.207165	0.19631	-1.05529	0.291292	0.747822	CD8+ T cell (GZMK)	Prodromal_iPD
TTLL5	11.2564	-0.0232479	0.171785	-0.135331	0.89235	0.978509	CD8+ T cell (GZMK)	Prodromal_iPD
ERG28	25.8849	-0.0665069	0.110546	-0.601623	0.547425	0.876889	CD8+ T cell (GZMK)	Prodromal_iPD
IFT43	12.4956	0.252854	0.193004	1.3101	0.190163	0.665872	CD8+ T cell (GZMK)	Prodromal_iPD
GPATCH2L	21.7124	-0.0283074	0.130887	-0.216274	0.828774	0.962706	CD8+ T cell (GZMK)	Prodromal_iPD
ANGEL1	7.53286	-0.234925	0.228838	-1.0266	0.304609	0.759462	CD8+ T cell (GZMK)	Prodromal_iPD
IRF2BPL	14.7009	-0.184083	0.175213	-1.05063	0.29343	0.749815	CD8+ T cell (GZMK)	Prodromal_iPD
TMED8	5.74634	-0.139399	0.248081	-0.56191	0.574178	0.888222	CD8+ T cell (GZMK)	Prodromal_iPD
VIPAS39	7.82715	-0.052243	0.205353	-0.254406	0.799182	0.957054	CD8+ T cell (GZMK)	Prodromal_iPD
AHSA1	28.0646	-0.294154	0.136667	-2.15234	0.0313707	0.421555	CD8+ T cell (GZMK)	Prodromal_iPD
SPTLC2	19.6328	-0.0169548	0.141467	-0.11985	0.904602	0.979669	CD8+ T cell (GZMK)	Prodromal_iPD
ALKBH1	6.49871	0.0339095	0.208642	0.162525	0.870893	0.973375	CD8+ T cell (GZMK)	Prodromal_iPD
SLIRP	45.3528	0.222281	0.118423	1.877	0.0605178	0.498451	CD8+ T cell (GZMK)	Prodromal_iPD
SNW1	45.1534	0.018427	0.102119	0.180447	0.856802	0.970199	CD8+ T cell (GZMK)	Prodromal_iPD
CEP128	21.3787	-0.26984	0.128783	-2.09531	0.0361437	0.429955	CD8+ T cell (GZMK)	Prodromal_iPD
GTF2A1	17.459	-0.206132	0.142889	-1.4426	0.149133	0.616681	CD8+ T cell (GZMK)	Prodromal_iPD
SEL1L	33.3799	0.00216386	0.106509	0.0203163	0.983791	0.996051	CD8+ T cell (GZMK)	Prodromal_iPD
GALC	17.6843	0.144132	0.168688	0.854429	0.392867	0.805764	CD8+ T cell (GZMK)	Prodromal_iPD
GPR65	66.5575	0.344143	0.113128	3.04207	0.00234958	0.266151	CD8+ T cell (GZMK)	Prodromal_iPD
ZC3H14	21.6903	-0.0672947	0.124302	-0.541381	0.588245	0.894663	CD8+ T cell (GZMK)	Prodromal_iPD
FOXN3	153.76	0.0574388	0.0658672	0.87204	0.383186	0.800414	CD8+ T cell (GZMK)	Prodromal_iPD
TDP1	20.5411	-0.123424	0.127425	-0.968605	0.332742	0.767471	CD8+ T cell (GZMK)	Prodromal_iPD
PSMC1	40.7589	0.177492	0.104254	1.70249	0.088664	0.542667	CD8+ T cell (GZMK)	Prodromal_iPD
NRDE2	11.6695	0.0353354	0.17284	0.20444	0.83801	0.964765	CD8+ T cell (GZMK)	Prodromal_iPD
CALM1	875.336	0.276908	0.0802906	3.44882	0.00056304	0.233958	CD8+ T cell (GZMK)	Prodromal_iPD
DGLUCY	27.8193	0.0853404	0.11553	0.738689	0.460096	0.83675	CD8+ T cell (GZMK)	Prodromal_iPD
GPR68	10.7379	-0.437377	0.217368	-2.01215	0.0442044	0.454646	CD8+ T cell (GZMK)	Prodromal_iPD
CCDC88C	115.667	-0.00687754	0.077922	-0.0882619	0.929669	0.986313	CD8+ T cell (GZMK)	Prodromal_iPD
PPP4R3A	72.3131	0.0763508	0.104791	0.728603	0.466245	0.838853	CD8+ T cell (GZMK)	Prodromal_iPD
CATSPERB	7.59456	-0.253633	0.221451	-1.14533	0.252074	0.720426	CD8+ T cell (GZMK)	Prodromal_iPD
TC2N	186.022	-0.0823976	0.0923279	-0.892445	0.372154	0.795216	CD8+ T cell (GZMK)	Prodromal_iPD
FBLN5	8.93539	-0.0723998	0.300405	-0.241007	0.809549	0.960099	CD8+ T cell (GZMK)	Prodromal_iPD
TRIP11	38.3235	-0.253703	0.105065	-2.41472	0.0157474	0.369055	CD8+ T cell (GZMK)	Prodromal_iPD
ATXN3	20.6461	0.209867	0.122226	1.71704	0.085971	0.537098	CD8+ T cell (GZMK)	Prodromal_iPD
NDUFB1	50.0941	0.162283	0.165147	0.982655	0.325777	0.763942	CD8+ T cell (GZMK)	Prodromal_iPD
CPSF2	16.337	-0.00866983	0.173067	-0.0500953	0.960046	0.991947	CD8+ T cell (GZMK)	Prodromal_iPD
RIN3	40.3773	-0.119483	0.119694	-0.998239	0.318163	0.761766	CD8+ T cell (GZMK)	Prodromal_iPD
GOLGA5	17.2635	0.00472964	0.128591	0.0367805	0.97066	0.993703	CD8+ T cell (GZMK)	Prodromal_iPD
ITPK1	16.6177	-0.1284	0.140609	-0.913167	0.361155	0.789052	CD8+ T cell (GZMK)	Prodromal_iPD
MOAP1	32.1355	0.0843009	0.119824	0.703541	0.481719	0.845431	CD8+ T cell (GZMK)	Prodromal_iPD
TMEM251	8.9412	-0.0683822	0.246177	-0.277777	0.781184	0.952213	CD8+ T cell (GZMK)	Prodromal_iPD
GON7	13.0658	0.0107571	0.17038	0.0631359	0.949658	0.989879	CD8+ T cell (GZMK)	Prodromal_iPD
UBR7	13.2398	0.098342	0.155418	0.632758	0.526891	0.867271	CD8+ T cell (GZMK)	Prodromal_iPD
BTBD7	22.0707	0.0757156	0.135138	0.560283	0.575286	0.888969	CD8+ T cell (GZMK)	Prodromal_iPD
ASB2	5.37732	-0.198904	0.279505	-0.711631	0.476693	0.843793	CD8+ T cell (GZMK)	Prodromal_iPD
DDX24	214.325	0.0853145	0.123756	0.689374	0.490588	0.850678	CD8+ T cell (GZMK)	Prodromal_iPD
IFI27L1	6.10624	0.0379209	0.233551	0.162367	0.871017	0.973375	CD8+ T cell (GZMK)	Prodromal_iPD
IFI27L2	48.332	0.14313	0.160742	0.890431	0.373235	0.795756	CD8+ T cell (GZMK)	Prodromal_iPD
DICER1	28.8118	-0.0562812	0.118499	-0.474951	0.634822	0.90948	CD8+ T cell (GZMK)	Prodromal_iPD
SYNE3	12.9058	0.00259195	0.171656	0.0150996	0.987953	0.996084	CD8+ T cell (GZMK)	Prodromal_iPD
GLRX5	46.3342	-0.0639154	0.106228	-0.60168	0.547387	0.876889	CD8+ T cell (GZMK)	Prodromal_iPD
ATG2B	15.2927	-0.375527	0.149033	-2.51975	0.0117439	0.357858	CD8+ T cell (GZMK)	Prodromal_iPD
GSKIP	10.5408	-0.102698	0.167369	-0.613605	0.539476	0.871801	CD8+ T cell (GZMK)	Prodromal_iPD
PAPOLA	103.648	-0.0675214	0.0705222	-0.957449	0.338341	0.77295	CD8+ T cell (GZMK)	Prodromal_iPD
VRK1	23.4916	0.0911069	0.12092	0.75345	0.451179	0.834843	CD8+ T cell (GZMK)	Prodromal_iPD
BCL11B	202.326	0.127812	0.103834	1.23093	0.21835	0.690895	CD8+ T cell (GZMK)	Prodromal_iPD
SETD3	22.5325	-0.0852222	0.11542	-0.738366	0.460292	0.83675	CD8+ T cell (GZMK)	Prodromal_iPD
CCNK	50.2607	0.0622501	0.0883107	0.704899	0.480873	0.845142	CD8+ T cell (GZMK)	Prodromal_iPD
CCDC85C	16.8523	0.0186384	0.132682	0.140474	0.888286	0.97736	CD8+ T cell (GZMK)	Prodromal_iPD
EVL	349.138	0.0171242	0.0786989	0.217591	0.827748	0.962706	CD8+ T cell (GZMK)	Prodromal_iPD
YY1	81.8508	0.118028	0.0754094	1.56516	0.117546	0.584228	CD8+ T cell (GZMK)	Prodromal_iPD
SLC25A29	9.21072	0.192056	0.409651	0.468827	0.639194	0.910936	CD8+ T cell (GZMK)	Prodromal_iPD
WARS	15.8487	0.0511045	0.154148	0.33153	0.740245	0.941717	CD8+ T cell (GZMK)	Prodromal_iPD
WDR25	5.11537	-0.133057	0.24714	-0.538389	0.590309	0.894821	CD8+ T cell (GZMK)	Prodromal_iPD
PPP2R5C	303.681	0.136915	0.0921335	1.48605	0.137265	0.607987	CD8+ T cell (GZMK)	Prodromal_iPD
DYNC1H1	106.005	0.0711836	0.0707263	1.00647	0.314191	0.760462	CD8+ T cell (GZMK)	Prodromal_iPD
HSP90AA1	492.364	0.210033	0.0962932	2.18119	0.0291695	0.418535	CD8+ T cell (GZMK)	Prodromal_iPD
WDR20	23.1547	0.138302	0.131122	1.05475	0.291538	0.747822	CD8+ T cell (GZMK)	Prodromal_iPD
ZNF839	6.04368	-0.128516	0.237816	-0.540402	0.58892	0.894739	CD8+ T cell (GZMK)	Prodromal_iPD
CINP	12.8517	0.339633	0.152381	2.22884	0.0258242	0.40881	CD8+ T cell (GZMK)	Prodromal_iPD
TECPR2	6.59591	-0.450642	0.224295	-2.00915	0.0445214	0.454885	CD8+ T cell (GZMK)	Prodromal_iPD
RCOR1	24.6321	0.168507	0.193732	0.869792	0.384414	0.801256	CD8+ T cell (GZMK)	Prodromal_iPD
TRAF3	29.5908	0.268071	0.144358	1.85699	0.0633132	0.502805	CD8+ T cell (GZMK)	Prodromal_iPD
EIF5	137.746	0.237822	0.0873083	2.72393	0.00645095	0.305017	CD8+ T cell (GZMK)	Prodromal_iPD
MARK3	50.9595	0.0227891	0.0943394	0.241565	0.809117	0.959849	CD8+ T cell (GZMK)	Prodromal_iPD
TRMT61A	6.41603	0.3664	0.212635	1.72314	0.084863	0.535972	CD8+ T cell (GZMK)	Prodromal_iPD
BAG5	33.377	0.0120276	0.114552	0.104997	0.916378	0.982727	CD8+ T cell (GZMK)	Prodromal_iPD
KLC1	35.5683	-0.077893	0.103506	-0.752543	0.451725	0.834843	CD8+ T cell (GZMK)	Prodromal_iPD
ZFYVE21	5.88773	0.00644711	0.279097	0.0230999	0.981571	0.995723	CD8+ T cell (GZMK)	Prodromal_iPD
PPP1R13B	12.524	-0.152569	0.195252	-0.781397	0.434569	0.825335	CD8+ T cell (GZMK)	Prodromal_iPD
ATP5MPL	105.836	0.251564	0.128239	1.96168	0.0497997	0.470487	CD8+ T cell (GZMK)	Prodromal_iPD
INF2	5.73103	-0.223069	0.33389	-0.668091	0.504075	0.854358	CD8+ T cell (GZMK)	Prodromal_iPD
SIVA1	75.4153	0.063676	0.106284	0.59911	0.5491	0.877708	CD8+ T cell (GZMK)	Prodromal_iPD
AKT1	42.9457	-0.0294675	0.0983456	-0.299632	0.764458	0.946406	CD8+ T cell (GZMK)	Prodromal_iPD
CDCA4	13.5446	-0.0152647	0.178326	-0.0855999	0.931784	0.986475	CD8+ T cell (GZMK)	Prodromal_iPD
GPR132	30.6884	-0.0864124	0.173296	-0.498641	0.618033	0.905301	CD8+ T cell (GZMK)	Prodromal_iPD
NUDT14	5.76387	0.453139	0.251519	1.80161	0.0716074	0.511296	CD8+ T cell (GZMK)	Prodromal_iPD
BRF1	11.2631	0.0256299	0.169793	0.150948	0.880017	0.975242	CD8+ T cell (GZMK)	Prodromal_iPD
BTBD6	25.5064	0.116205	0.124455	0.933713	0.350452	0.781249	CD8+ T cell (GZMK)	Prodromal_iPD
PACS2	15.883	-0.130512	0.154883	-0.842646	0.399427	0.808949	CD8+ T cell (GZMK)	Prodromal_iPD
MTA1	23.1019	-0.155475	0.120697	-1.28815	0.197695	0.671952	CD8+ T cell (GZMK)	Prodromal_iPD
CRIP2	18.8141	-0.485965	0.370488	-1.31169	0.189625	0.665775	CD8+ T cell (GZMK)	Prodromal_iPD
CRIP1	421.29	0.279962	0.135577	2.06496	0.0389267	0.436237	CD8+ T cell (GZMK)	Prodromal_iPD
NIPA1	5.88624	-0.303258	0.230348	-1.31652	0.187999	0.663451	CD8+ T cell (GZMK)	Prodromal_iPD
NIPA2	20.0245	0.0218511	0.135558	0.161193	0.871941	0.973375	CD8+ T cell (GZMK)	Prodromal_iPD
TUBGCP5	10.3377	-0.0147137	0.172773	-0.0851616	0.932133	0.986475	CD8+ T cell (GZMK)	Prodromal_iPD
SNRPN	97.89	0.000414306	0.0882465	0.00469487	0.996254	0.998626	CD8+ T cell (GZMK)	Prodromal_iPD
UBE3A	85.4462	0.0305904	0.0707566	0.432333	0.6655	0.92084	CD8+ T cell (GZMK)	Prodromal_iPD
ATP10A	15.9688	-0.36811	0.217544	-1.69212	0.0906234	0.54458	CD8+ T cell (GZMK)	Prodromal_iPD
HERC2	36.0887	-0.132681	0.106555	-1.24519	0.213061	0.68394	CD8+ T cell (GZMK)	Prodromal_iPD
APBA2	37.8271	0.394198	0.178248	2.21151	0.0270003	0.416023	CD8+ T cell (GZMK)	Prodromal_iPD
NSMCE3	85.5913	0.0132843	0.0925316	0.143565	0.885844	0.976918	CD8+ T cell (GZMK)	Prodromal_iPD
FAN1	5.92233	-0.121772	0.252296	-0.482655	0.62934	0.909184	CD8+ T cell (GZMK)	Prodromal_iPD
MTMR10	8.88523	0.0154488	0.199093	0.0775957	0.93815	0.987672	CD8+ T cell (GZMK)	Prodromal_iPD
KLF13	111.322	-0.0579782	0.0991721	-0.584623	0.558802	0.884071	CD8+ T cell (GZMK)	Prodromal_iPD
FMN1	8.83631	-0.153723	0.9103	-0.16887	0.865899	0.971614	CD8+ T cell (GZMK)	Prodromal_iPD
AVEN	9.88624	0.294123	0.179822	1.63564	0.101915	0.561156	CD8+ T cell (GZMK)	Prodromal_iPD
EMC7	53.248	0.0812211	0.101577	0.799604	0.42394	0.821675	CD8+ T cell (GZMK)	Prodromal_iPD
KATNBL1	24.7865	-0.0663935	0.121396	-0.546918	0.584435	0.894218	CD8+ T cell (GZMK)	Prodromal_iPD
EMC4	61.7737	0.0356783	0.0783065	0.455624	0.648661	0.913277	CD8+ T cell (GZMK)	Prodromal_iPD
SLC12A6	14.8791	-0.173446	0.186333	-0.930843	0.351935	0.783384	CD8+ T cell (GZMK)	Prodromal_iPD
NOP10	53.9964	-0.0589642	0.148192	-0.397891	0.690711	0.92808	CD8+ T cell (GZMK)	Prodromal_iPD
LPCAT4	22.9571	-0.112894	0.136869	-0.824831	0.409468	0.813212	CD8+ T cell (GZMK)	Prodromal_iPD
GOLGA8A	20.3846	0.0403079	0.277032	0.145499	0.884317	0.976133	CD8+ T cell (GZMK)	Prodromal_iPD
GOLGA8B	44.8714	0.0926799	0.135517	0.683897	0.49404	0.851865	CD8+ T cell (GZMK)	Prodromal_iPD
AQR	33.5339	0.115158	0.125394	0.918373	0.358424	0.788126	CD8+ T cell (GZMK)	Prodromal_iPD
ZNF770	25.2556	-0.0483175	0.122761	-0.393589	0.693884	0.928927	CD8+ T cell (GZMK)	Prodromal_iPD
DPH6	13.5074	-0.159668	0.172574	-0.925216	0.354853	0.786402	CD8+ T cell (GZMK)	Prodromal_iPD
FAM98B	12.5772	-0.132932	0.163503	-0.813026	0.416203	0.815664	CD8+ T cell (GZMK)	Prodromal_iPD
RASGRP1	98.1712	-0.159338	0.0835237	-1.9077	0.0564303	0.487955	CD8+ T cell (GZMK)	Prodromal_iPD
EIF2AK4	18.097	0.0305543	0.136665	0.223571	0.823091	0.962267	CD8+ T cell (GZMK)	Prodromal_iPD
SRP14	370.421	0.195285	0.0830324	2.35192	0.0186769	0.383642	CD8+ T cell (GZMK)	Prodromal_iPD
PLCB2	30.61	-0.158269	0.112441	-1.40758	0.159256	0.627008	CD8+ T cell (GZMK)	Prodromal_iPD
IVD	18.3989	0.0170267	0.156041	0.109117	0.91311	0.981743	CD8+ T cell (GZMK)	Prodromal_iPD
BAHD1	10.9629	-0.145372	0.188615	-0.770731	0.440867	0.828267	CD8+ T cell (GZMK)	Prodromal_iPD
CHST14	5.88167	-0.779822	0.237392	-3.28495	0.00102001	0.233958	CD8+ T cell (GZMK)	Prodromal_iPD
CCDC32	20.5645	0.117141	0.121139	0.966995	0.333547	0.768811	CD8+ T cell (GZMK)	Prodromal_iPD
RMDN3	18.3922	0.0809599	0.135044	0.599507	0.548835	0.877706	CD8+ T cell (GZMK)	Prodromal_iPD
GCHFR	27.0166	0.135319	0.168112	0.804933	0.420859	0.819188	CD8+ T cell (GZMK)	Prodromal_iPD
DNAJC17	12.0222	-0.126145	0.158461	-0.796067	0.425993	0.822861	CD8+ T cell (GZMK)	Prodromal_iPD
ZFYVE19	7.28889	0.0241047	0.228672	0.105412	0.916049	0.982706	CD8+ T cell (GZMK)	Prodromal_iPD
VPS18	8.33398	0.240248	0.197708	1.21516	0.224304	0.696709	CD8+ T cell (GZMK)	Prodromal_iPD
INO80	28.5974	0.16047	0.119658	1.34107	0.179898	0.651669	CD8+ T cell (GZMK)	Prodromal_iPD
CHP1	15.4157	-0.125436	0.16281	-0.770448	0.441034	0.828267	CD8+ T cell (GZMK)	Prodromal_iPD
RTF1	58.8791	0.248519	0.0977797	2.54162	0.011034	0.35366	CD8+ T cell (GZMK)	Prodromal_iPD
MGA	32.4698	-0.141662	0.11664	-1.21452	0.224548	0.696709	CD8+ T cell (GZMK)	Prodromal_iPD
MAPKBP1	7.66158	-0.393586	0.198888	-1.97893	0.0478235	0.465984	CD8+ T cell (GZMK)	Prodromal_iPD
JMJD7	14.8757	-0.0727361	0.167278	-0.434822	0.663692	0.920055	CD8+ T cell (GZMK)	Prodromal_iPD
EHD4	19.6503	-0.123526	0.173216	-0.713131	0.475765	0.843398	CD8+ T cell (GZMK)	Prodromal_iPD
VPS39	25.1347	-0.105123	0.12253	-0.857939	0.390926	0.805001	CD8+ T cell (GZMK)	Prodromal_iPD
TMEM87A	58.2907	0.161852	0.0884405	1.83007	0.06724	0.505487	CD8+ T cell (GZMK)	Prodromal_iPD
GANC	10.2103	0.153439	0.18718	0.819738	0.412366	0.814661	CD8+ T cell (GZMK)	Prodromal_iPD
ZNF106	40.2721	-0.00971541	0.0962551	-0.100934	0.919603	0.983977	CD8+ T cell (GZMK)	Prodromal_iPD
SNAP23	31.1864	-0.0185383	0.110706	-0.167456	0.867012	0.971614	CD8+ T cell (GZMK)	Prodromal_iPD
LRRC57	8.11315	0.00555186	0.208767	0.0265935	0.978784	0.994879	CD8+ T cell (GZMK)	Prodromal_iPD
HAUS2	22.4699	0.209749	0.164263	1.27691	0.201634	0.67531	CD8+ T cell (GZMK)	Prodromal_iPD
STARD9	5.0493	-0.281616	0.276609	-1.0181	0.308631	0.760034	CD8+ T cell (GZMK)	Prodromal_iPD
CDAN1	6.53053	-0.199369	0.230953	-0.863244	0.388003	0.803286	CD8+ T cell (GZMK)	Prodromal_iPD
TTBK2	17.6386	0.0124466	0.148356	0.0838966	0.933139	0.986475	CD8+ T cell (GZMK)	Prodromal_iPD
UBR1	46.7221	0.107631	0.119071	0.903924	0.366036	0.792231	CD8+ T cell (GZMK)	Prodromal_iPD
TMEM62	19.9572	-0.17319	0.145868	-1.1873	0.235108	0.704998	CD8+ T cell (GZMK)	Prodromal_iPD
CCNDBP1	72.3414	-0.133537	0.0749559	-1.78154	0.0748244	0.518854	CD8+ T cell (GZMK)	Prodromal_iPD
ADAL	4.96137	-0.358644	0.290006	-1.23668	0.216208	0.688416	CD8+ T cell (GZMK)	Prodromal_iPD
ZSCAN29	4.72065	-0.623959	0.271864	-2.29512	0.0217264	0.404592	CD8+ T cell (GZMK)	Prodromal_iPD
TUBGCP4	5.93732	0.157659	0.229344	0.687433	0.49181	0.851104	CD8+ T cell (GZMK)	Prodromal_iPD
TP53BP1	19.713	-0.206514	0.132022	-1.56424	0.11776	0.584508	CD8+ T cell (GZMK)	Prodromal_iPD
PPIP5K1	6.2536	0.116526	0.220004	0.529651	0.596354	0.89707	CD8+ T cell (GZMK)	Prodromal_iPD
PDIA3	219.225	0.0559871	0.0743094	0.753433	0.45119	0.834843	CD8+ T cell (GZMK)	Prodromal_iPD
SERF2	659.071	0.293718	0.118543	2.47773	0.0132223	0.365577	CD8+ T cell (GZMK)	Prodromal_iPD
MFAP1	13.3742	-0.279195	0.165089	-1.69118	0.0908019	0.54458	CD8+ T cell (GZMK)	Prodromal_iPD
WDR76	6.8271	-0.105895	0.224879	-0.470899	0.637713	0.910529	CD8+ T cell (GZMK)	Prodromal_iPD
CASC4	37.4591	-0.048134	0.0936489	-0.513983	0.607264	0.901851	CD8+ T cell (GZMK)	Prodromal_iPD
CTDSPL2	26.0604	-0.110356	0.14506	-0.760761	0.4468	0.831707	CD8+ T cell (GZMK)	Prodromal_iPD
EIF3J	30.9125	0.0614463	0.132266	0.464565	0.642243	0.911633	CD8+ T cell (GZMK)	Prodromal_iPD
SPG11	36.078	-0.203554	0.117407	-1.73375	0.0829618	0.533594	CD8+ T cell (GZMK)	Prodromal_iPD
PATL2	40.7732	-0.181231	0.177773	-1.01945	0.307989	0.760034	CD8+ T cell (GZMK)	Prodromal_iPD
B2M	11591.7	0.128322	0.057269	2.24069	0.0250465	0.404934	CD8+ T cell (GZMK)	Prodromal_iPD
TRIM69	21.6501	-0.535961	0.172755	-3.10243	0.00191941	0.260666	CD8+ T cell (GZMK)	Prodromal_iPD
SPATA5L1	6.20163	0.24769	0.226428	1.0939	0.273997	0.734746	CD8+ T cell (GZMK)	Prodromal_iPD
BLOC1S6	38.4335	0.206961	0.11996	1.72526	0.0844813	0.535213	CD8+ T cell (GZMK)	Prodromal_iPD
SQOR	35.7122	-0.004689	0.105615	-0.0443969	0.964588	0.992747	CD8+ T cell (GZMK)	Prodromal_iPD
MYEF2	6.89631	0.284688	0.236579	1.20335	0.22884	0.700276	CD8+ T cell (GZMK)	Prodromal_iPD
DUT	84.112	0.021254	0.0948622	0.224051	0.822717	0.962267	CD8+ T cell (GZMK)	Prodromal_iPD
CEP152	6.16698	-0.0695273	0.229202	-0.303346	0.761626	0.946406	CD8+ T cell (GZMK)	Prodromal_iPD
EID1	151.746	0.135775	0.0926071	1.46614	0.14261	0.611555	CD8+ T cell (GZMK)	Prodromal_iPD
SECISBP2L	56.3662	0.104933	0.095025	1.10426	0.269478	0.730519	CD8+ T cell (GZMK)	Prodromal_iPD
COPS2	56.1485	0.296377	0.126095	2.35042	0.0187521	0.383642	CD8+ T cell (GZMK)	Prodromal_iPD
GALK2	15.4206	-0.0323026	0.150747	-0.214284	0.830326	0.962706	CD8+ T cell (GZMK)	Prodromal_iPD
FAM227B	6.69148	0.0122114	0.218016	0.0560117	0.955332	0.990626	CD8+ T cell (GZMK)	Prodromal_iPD
DTWD1	13.7556	-0.0862126	0.162565	-0.530327	0.595885	0.897044	CD8+ T cell (GZMK)	Prodromal_iPD
GABPB1	14.323	0.0268029	0.144198	0.185876	0.852542	0.968991	CD8+ T cell (GZMK)	Prodromal_iPD
USP8	37.26	0.0331125	0.109397	0.302681	0.762133	0.946406	CD8+ T cell (GZMK)	Prodromal_iPD
TRPM7	42.8881	0.0464822	0.0945443	0.491644	0.622971	0.905975	CD8+ T cell (GZMK)	Prodromal_iPD
SPPL2A	37.1186	0.108899	0.107554	1.01251	0.311297	0.760034	CD8+ T cell (GZMK)	Prodromal_iPD
AP4E1	11.3442	0.0454445	0.167174	0.271839	0.785746	0.954203	CD8+ T cell (GZMK)	Prodromal_iPD
DMXL2	2.68228	-0.334649	0.46279	-0.723111	0.469611	0.839683	CD8+ T cell (GZMK)	Prodromal_iPD
LYSMD2	34.4265	-0.0682939	0.124644	-0.547912	0.583752	0.894218	CD8+ T cell (GZMK)	Prodromal_iPD
TMOD2	8.94892	-0.0565404	0.188261	-0.300329	0.763926	0.946406	CD8+ T cell (GZMK)	Prodromal_iPD
TMOD3	70.7312	0.159779	0.0788399	2.02663	0.0427007	0.450649	CD8+ T cell (GZMK)	Prodromal_iPD
LEO1	15.5832	-0.537024	0.173403	-3.09696	0.00195514	0.260666	CD8+ T cell (GZMK)	Prodromal_iPD
MAPK6	18.3677	0.109573	0.138417	0.791615	0.428585	0.823548	CD8+ T cell (GZMK)	Prodromal_iPD
GNB5	25.1327	-0.0637628	0.131022	-0.486659	0.6265	0.907819	CD8+ T cell (GZMK)	Prodromal_iPD
MYO5A	36.24	-0.0494718	0.122206	-0.404824	0.685607	0.926789	CD8+ T cell (GZMK)	Prodromal_iPD
ARPP19	33.2703	0.0820516	0.116324	0.705374	0.480578	0.845137	CD8+ T cell (GZMK)	Prodromal_iPD
FAM214A	33.2331	-0.0295251	0.112857	-0.261615	0.793618	0.955861	CD8+ T cell (GZMK)	Prodromal_iPD
RSL24D1	119.808	0.326205	0.103899	3.13963	0.00169161	0.260666	CD8+ T cell (GZMK)	Prodromal_iPD
RAB27A	68.8327	0.0847587	0.101389	0.835972	0.40317	0.810273	CD8+ T cell (GZMK)	Prodromal_iPD
PIGBOS1	15.1585	-0.0822578	0.172138	-0.477861	0.632749	0.909184	CD8+ T cell (GZMK)	Prodromal_iPD
PIGB	16.555	0.0380461	0.144746	0.262848	0.792668	0.955861	CD8+ T cell (GZMK)	Prodromal_iPD
CCPG1	28.496	0.0646913	0.114313	0.565915	0.571451	0.886613	CD8+ T cell (GZMK)	Prodromal_iPD
RFX7	32.3016	-0.0180523	0.134852	-0.133867	0.893508	0.978963	CD8+ T cell (GZMK)	Prodromal_iPD
ZNF280D	24.3017	-0.0253939	0.120582	-0.210595	0.833203	0.963293	CD8+ T cell (GZMK)	Prodromal_iPD
TCF12	72.7374	-0.125657	0.0769556	-1.63285	0.102501	0.561156	CD8+ T cell (GZMK)	Prodromal_iPD
POLR2M	25.1026	0.198808	0.133258	1.4919	0.135727	0.605141	CD8+ T cell (GZMK)	Prodromal_iPD
ADAM10	58.7422	-0.188834	0.121522	-1.55391	0.120206	0.588527	CD8+ T cell (GZMK)	Prodromal_iPD
MINDY2	20.4555	0.109193	0.124792	0.875005	0.381571	0.798914	CD8+ T cell (GZMK)	Prodromal_iPD
RNF111	38.8763	-0.112506	0.0943536	-1.19238	0.233111	0.702907	CD8+ T cell (GZMK)	Prodromal_iPD
SLTM	85.586	0.0412573	0.0785765	0.525059	0.599542	0.898586	CD8+ T cell (GZMK)	Prodromal_iPD
GTF2A2	65.0688	0.0661331	0.0889128	0.743798	0.456999	0.83675	CD8+ T cell (GZMK)	Prodromal_iPD
BNIP2	72.5753	0.0456447	0.0863612	0.528532	0.59713	0.897588	CD8+ T cell (GZMK)	Prodromal_iPD
ANXA2	131.344	-0.191687	0.126185	-1.5191	0.128737	0.59525	CD8+ T cell (GZMK)	Prodromal_iPD
ICE2	25.0943	-0.237655	0.137634	-1.72672	0.0842183	0.535075	CD8+ T cell (GZMK)	Prodromal_iPD
RORA	170.736	0.269678	0.123498	2.18366	0.0289875	0.418535	CD8+ T cell (GZMK)	Prodromal_iPD
VPS13C	130.899	0.0250526	0.0668092	0.374988	0.707669	0.931909	CD8+ T cell (GZMK)	Prodromal_iPD
LACTB	9.14737	0.148287	0.201734	0.735065	0.4623	0.83675	CD8+ T cell (GZMK)	Prodromal_iPD
RAB8B	64.9527	0.300017	0.157113	1.90956	0.0561897	0.487955	CD8+ T cell (GZMK)	Prodromal_iPD
APH1B	8.9612	0.306393	0.204586	1.49762	0.134231	0.601047	CD8+ T cell (GZMK)	Prodromal_iPD
HERC1	100.978	0.0934884	0.115561	0.808994	0.418519	0.817481	CD8+ T cell (GZMK)	Prodromal_iPD
DAPK2	5.19663	0.226504	0.28757	0.787646	0.430904	0.823548	CD8+ T cell (GZMK)	Prodromal_iPD
CIAO2A	40.3607	0.0999888	0.111437	0.897266	0.369577	0.793037	CD8+ T cell (GZMK)	Prodromal_iPD
SNX1	42.9229	-0.0940791	0.0881679	-1.06704	0.285952	0.745509	CD8+ T cell (GZMK)	Prodromal_iPD
PPIB	322.557	0.203119	0.0856803	2.37066	0.0177562	0.379809	CD8+ T cell (GZMK)	Prodromal_iPD
CSNK1G1	21.9955	-0.238462	0.128168	-1.86053	0.0628101	0.502309	CD8+ T cell (GZMK)	Prodromal_iPD
TRIP4	13.7965	-0.0318992	0.162572	-0.196216	0.844441	0.966602	CD8+ T cell (GZMK)	Prodromal_iPD
ZNF609	28.2464	0.0372172	0.146335	0.254329	0.799241	0.957054	CD8+ T cell (GZMK)	Prodromal_iPD
OAZ2	9.34137	0.0441945	0.182869	0.241673	0.809034	0.959849	CD8+ T cell (GZMK)	Prodromal_iPD
PLEKHO2	6.2257	-0.126637	0.237641	-0.532892	0.594109	0.896741	CD8+ T cell (GZMK)	Prodromal_iPD
ANKDD1A	3.1866	0.36747	0.380331	0.966185	0.333952	0.768856	CD8+ T cell (GZMK)	Prodromal_iPD
SPG21	36.8079	-0.0216427	0.09776	-0.221386	0.824792	0.962706	CD8+ T cell (GZMK)	Prodromal_iPD
MTFMT	12.3811	0.101914	0.151857	0.67112	0.502144	0.854079	CD8+ T cell (GZMK)	Prodromal_iPD
PDCD7	39.0512	-0.00675095	0.104237	-0.0647652	0.948361	0.989672	CD8+ T cell (GZMK)	Prodromal_iPD
CLPX	26.439	-0.102006	0.124026	-0.822454	0.410818	0.81362	CD8+ T cell (GZMK)	Prodromal_iPD
PARP16	12.5728	-0.096812	0.154307	-0.627399	0.530398	0.869308	CD8+ T cell (GZMK)	Prodromal_iPD
DPP8	29.9237	-0.0722071	0.10902	-0.662329	0.50776	0.858053	CD8+ T cell (GZMK)	Prodromal_iPD
HACD3	21.101	-0.0944281	0.14576	-0.647831	0.517094	0.862698	CD8+ T cell (GZMK)	Prodromal_iPD
INTS14	9.90582	-0.168055	0.172457	-0.974476	0.32982	0.766451	CD8+ T cell (GZMK)	Prodromal_iPD
DENND4A	76.5431	0.000444309	0.119567	0.00371598	0.997035	0.998847	CD8+ T cell (GZMK)	Prodromal_iPD
RAB11A	86.1993	-0.000584988	0.0823059	-0.00710749	0.994329	0.99815	CD8+ T cell (GZMK)	Prodromal_iPD
DIS3L	16.2832	0.0647865	0.137458	0.471318	0.637414	0.910529	CD8+ T cell (GZMK)	Prodromal_iPD
MAP2K1	34.832	0.0832653	0.0967381	0.860729	0.389387	0.804709	CD8+ T cell (GZMK)	Prodromal_iPD
SNAPC5	22.643	-0.0504886	0.131939	-0.382665	0.701968	0.93027	CD8+ T cell (GZMK)	Prodromal_iPD
SMAD3	38.1618	-0.179808	0.117407	-1.5315	0.125646	0.592882	CD8+ T cell (GZMK)	Prodromal_iPD
AAGAB	24.7807	-0.192237	0.120306	-1.59791	0.110064	0.574428	CD8+ T cell (GZMK)	Prodromal_iPD
MAP2K5	27.3813	0.228941	0.117695	1.94521	0.0517496	0.476427	CD8+ T cell (GZMK)	Prodromal_iPD
PIAS1	102.663	0.0105486	0.0662524	0.159219	0.873496	0.973375	CD8+ T cell (GZMK)	Prodromal_iPD
CLN6	6.33701	0.102197	0.212516	0.480889	0.630595	0.909184	CD8+ T cell (GZMK)	Prodromal_iPD
FEM1B	18.9718	0.00497883	0.148556	0.0335147	0.973264	0.993703	CD8+ T cell (GZMK)	Prodromal_iPD
ANP32A	86.1586	-0.0720277	0.0879699	-0.818776	0.412914	0.814789	CD8+ T cell (GZMK)	Prodromal_iPD
TLE3	14.7148	-0.414702	0.152836	-2.71338	0.00666015	0.305017	CD8+ T cell (GZMK)	Prodromal_iPD
MYO9A	29.9342	-0.125812	0.129029	-0.975069	0.329526	0.766196	CD8+ T cell (GZMK)	Prodromal_iPD
PKM	151.306	-0.0617767	0.0765589	-0.806917	0.419714	0.818511	CD8+ T cell (GZMK)	Prodromal_iPD
PARP6	22.6377	0.158192	0.135188	1.17017	0.241934	0.711128	CD8+ T cell (GZMK)	Prodromal_iPD
HEXA	41.3994	0.0341134	0.0959535	0.35552	0.7222	0.934637	CD8+ T cell (GZMK)	Prodromal_iPD
ARIH1	102.858	-0.0360786	0.105588	-0.341693	0.732582	0.93827	CD8+ T cell (GZMK)	Prodromal_iPD
BBS4	7.21703	-0.11534	0.209399	-0.550816	0.58176	0.893859	CD8+ T cell (GZMK)	Prodromal_iPD
ADPGK	27.3676	0.143302	0.111415	1.2862	0.198372	0.67243	CD8+ T cell (GZMK)	Prodromal_iPD
NEO1	5.12575	-0.197076	0.280345	-0.702978	0.482069	0.845431	CD8+ T cell (GZMK)	Prodromal_iPD
NPTN	28.8689	-0.402879	0.138843	-2.90169	0.00371161	0.295442	CD8+ T cell (GZMK)	Prodromal_iPD
PML	25.7607	-0.131712	0.12292	-1.07153	0.283931	0.743422	CD8+ T cell (GZMK)	Prodromal_iPD
UBL7	29.7015	0.0630009	0.118531	0.531515	0.595062	0.897044	CD8+ T cell (GZMK)	Prodromal_iPD
ARID3B	16.4789	-0.251811	0.147515	-1.70702	0.0878188	0.541299	CD8+ T cell (GZMK)	Prodromal_iPD
CLK3	35.0617	-0.13813	0.102762	-1.34418	0.178891	0.650191	CD8+ T cell (GZMK)	Prodromal_iPD
EDC3	9.44086	-0.0816533	0.199065	-0.410183	0.681672	0.926478	CD8+ T cell (GZMK)	Prodromal_iPD
CSK	123.825	-0.243742	0.112876	-2.15938	0.0308209	0.421555	CD8+ T cell (GZMK)	Prodromal_iPD
ULK3	31.0751	0.0708873	0.124945	0.567348	0.570478	0.886542	CD8+ T cell (GZMK)	Prodromal_iPD
SCAMP2	78.6882	-0.180766	0.0810857	-2.22932	0.0257924	0.40881	CD8+ T cell (GZMK)	Prodromal_iPD
MPI	21.7398	-0.0699545	0.147309	-0.474884	0.63487	0.90948	CD8+ T cell (GZMK)	Prodromal_iPD
FAM219B	18.3038	-0.0507204	0.133136	-0.380967	0.703228	0.930778	CD8+ T cell (GZMK)	Prodromal_iPD
COX5A	112.654	0.103022	0.101208	1.01792	0.308717	0.760034	CD8+ T cell (GZMK)	Prodromal_iPD
PPCDC	6.44018	-0.0177444	0.222213	-0.079853	0.936354	0.987391	CD8+ T cell (GZMK)	Prodromal_iPD
COMMD4	20.7022	0.209574	0.141215	1.48408	0.137788	0.608624	CD8+ T cell (GZMK)	Prodromal_iPD
MAN2C1	21.4129	0.108413	0.169694	0.63887	0.522908	0.864916	CD8+ T cell (GZMK)	Prodromal_iPD
SIN3A	34.6476	-0.0229548	0.100744	-0.227853	0.819761	0.961677	CD8+ T cell (GZMK)	Prodromal_iPD
PTPN9	13.8182	0.373321	0.150575	2.4793	0.013164	0.365577	CD8+ T cell (GZMK)	Prodromal_iPD
SNUPN	10.3251	-0.0873297	0.196624	-0.444145	0.656938	0.91744	CD8+ T cell (GZMK)	Prodromal_iPD
IMP3	62.9808	-0.101218	0.127441	-0.79423	0.427062	0.823548	CD8+ T cell (GZMK)	Prodromal_iPD
UBE2Q2	34.1357	0.0539537	0.105074	0.513484	0.607613	0.901851	CD8+ T cell (GZMK)	Prodromal_iPD
FBXO22	9.69899	-0.170536	0.171763	-0.992856	0.32078	0.762442	CD8+ T cell (GZMK)	Prodromal_iPD
ETFA	43.625	0.0740854	0.0954799	0.775927	0.437792	0.826531	CD8+ T cell (GZMK)	Prodromal_iPD
SCAPER	53.5606	0.00411171	0.112513	0.0365443	0.970848	0.993703	CD8+ T cell (GZMK)	Prodromal_iPD
RCN2	49.738	0.0682071	0.0864528	0.788952	0.43014	0.823548	CD8+ T cell (GZMK)	Prodromal_iPD
PSTPIP1	66.4213	-0.240848	0.119176	-2.02095	0.0432846	0.454646	CD8+ T cell (GZMK)	Prodromal_iPD
TSPAN3	11.0862	-0.284927	0.210917	-1.35089	0.17673	0.648343	CD8+ T cell (GZMK)	Prodromal_iPD
PEAK1	9.97469	0.153066	0.228769	0.669085	0.503442	0.854358	CD8+ T cell (GZMK)	Prodromal_iPD
HMG20A	18.1952	0.138494	0.138809	0.997733	0.318409	0.761766	CD8+ T cell (GZMK)	Prodromal_iPD
TBC1D2B	24.6033	-0.125602	0.118804	-1.05722	0.290409	0.747457	CD8+ T cell (GZMK)	Prodromal_iPD
IDH3A	13.5135	0.00331344	0.147758	0.0224248	0.982109	0.996051	CD8+ T cell (GZMK)	Prodromal_iPD
DNAJA4	5.52429	-0.392025	0.234841	-1.66932	0.0950543	0.554705	CD8+ T cell (GZMK)	Prodromal_iPD
WDR61	29.6631	0.00952738	0.136985	0.0695503	0.944552	0.988888	CD8+ T cell (GZMK)	Prodromal_iPD
IREB2	28.7133	0.0038898	0.124895	0.0311446	0.975154	0.994136	CD8+ T cell (GZMK)	Prodromal_iPD
PSMA4	40.936	0.227324	0.108949	2.08652	0.0369313	0.429955	CD8+ T cell (GZMK)	Prodromal_iPD
MORF4L1	180.078	0.0892758	0.0864434	1.03277	0.301714	0.757919	CD8+ T cell (GZMK)	Prodromal_iPD
CTSH	7.16053	0.178521	0.266825	0.669056	0.50346	0.854358	CD8+ T cell (GZMK)	Prodromal_iPD
TMED3	27.5808	-0.0154559	0.126188	-0.122483	0.902516	0.979409	CD8+ T cell (GZMK)	Prodromal_iPD
MTHFS	25.9412	0.245826	0.114015	2.15609	0.031077	0.421555	CD8+ T cell (GZMK)	Prodromal_iPD
BCL2A1	29.1022	0.124645	0.130796	0.952972	0.340604	0.772964	CD8+ T cell (GZMK)	Prodromal_iPD
ZFAND6	51.0674	0.0272793	0.0930586	0.293141	0.769414	0.94724	CD8+ T cell (GZMK)	Prodromal_iPD
MESD	40.5511	-0.0987024	0.112249	-0.879314	0.379231	0.797656	CD8+ T cell (GZMK)	Prodromal_iPD
TLNRD1	19.2193	-0.211515	0.130707	-1.61824	0.105612	0.566273	CD8+ T cell (GZMK)	Prodromal_iPD
IL16	105.744	-0.255351	0.106997	-2.38652	0.0170085	0.375269	CD8+ T cell (GZMK)	Prodromal_iPD
EFL1	14.288	-0.139295	0.154768	-0.900024	0.368108	0.79256	CD8+ T cell (GZMK)	Prodromal_iPD
WHAMM	64.6972	0.223748	0.161118	1.38873	0.164916	0.632337	CD8+ T cell (GZMK)	Prodromal_iPD
RAMAC	24.0378	0.284276	0.183362	1.55036	0.121056	0.590206	CD8+ T cell (GZMK)	Prodromal_iPD
BTBD1	31.6545	-0.02855	0.126183	-0.226259	0.821	0.961772	CD8+ T cell (GZMK)	Prodromal_iPD
HDGFL3	9.52217	0.698601	0.375463	1.86064	0.0627953	0.502309	CD8+ T cell (GZMK)	Prodromal_iPD
WDR73	9.90111	0.0334	0.210435	0.158719	0.87389	0.973375	CD8+ T cell (GZMK)	Prodromal_iPD
NMB	5.26901	0.0863999	0.273996	0.315333	0.752509	0.943724	CD8+ T cell (GZMK)	Prodromal_iPD
SEC11A	71.1127	0.128041	0.0866463	1.47774	0.139477	0.609377	CD8+ T cell (GZMK)	Prodromal_iPD
ZNF592	20.1652	-0.193803	0.136706	-1.41766	0.156289	0.623666	CD8+ T cell (GZMK)	Prodromal_iPD
PDE8A	17.915	-0.0191048	0.191402	-0.0998154	0.920491	0.984299	CD8+ T cell (GZMK)	Prodromal_iPD
AKAP13	187.089	-0.0458001	0.0764772	-0.598873	0.549257	0.877738	CD8+ T cell (GZMK)	Prodromal_iPD
MRPL46	13.4302	-0.166086	0.188997	-0.878774	0.379524	0.797656	CD8+ T cell (GZMK)	Prodromal_iPD
MRPS11	19.97	-0.0791153	0.147218	-0.537403	0.590989	0.895539	CD8+ T cell (GZMK)	Prodromal_iPD
AEN	12.3051	0.251017	0.173436	1.44732	0.147809	0.615547	CD8+ T cell (GZMK)	Prodromal_iPD
ISG20	215.019	0.103933	0.105265	0.987353	0.32347	0.763717	CD8+ T cell (GZMK)	Prodromal_iPD
HAPLN3	10.0931	-0.049214	0.212784	-0.231286	0.817093	0.961262	CD8+ T cell (GZMK)	Prodromal_iPD
MFGE8	7.43649	-0.219437	0.236798	-0.926683	0.354091	0.785115	CD8+ T cell (GZMK)	Prodromal_iPD
ABHD2	18.6238	-0.114643	0.144773	-0.791881	0.42843	0.823548	CD8+ T cell (GZMK)	Prodromal_iPD
FANCI	6.02289	0.0893237	0.243871	0.366274	0.71416	0.933076	CD8+ T cell (GZMK)	Prodromal_iPD
POLG	25.1206	-0.139554	0.123482	-1.13015	0.258411	0.723898	CD8+ T cell (GZMK)	Prodromal_iPD
AP3S2	10.9718	0.285436	0.17544	1.62697	0.103743	0.563053	CD8+ T cell (GZMK)	Prodromal_iPD
IDH2	79.2649	0.149063	0.098552	1.51253	0.130399	0.596454	CD8+ T cell (GZMK)	Prodromal_iPD
CIB1	164.748	0.0943807	0.0936934	1.00734	0.313773	0.760462	CD8+ T cell (GZMK)	Prodromal_iPD
NGRN	35.1033	0.119372	0.11861	1.00643	0.314208	0.760462	CD8+ T cell (GZMK)	Prodromal_iPD
IQGAP1	147.057	0.0109914	0.0629916	0.17449	0.861481	0.970199	CD8+ T cell (GZMK)	Prodromal_iPD
CRTC3	37.1432	-0.128031	0.135698	-0.943503	0.345424	0.777855	CD8+ T cell (GZMK)	Prodromal_iPD
BLM	5.56412	0.0370006	0.250994	0.147416	0.882803	0.975774	CD8+ T cell (GZMK)	Prodromal_iPD
MAN2A2	9.27185	0.13048	0.241212	0.540936	0.588552	0.894663	CD8+ T cell (GZMK)	Prodromal_iPD
HDDC3	16.5954	-0.0708801	0.166338	-0.426121	0.67002	0.922276	CD8+ T cell (GZMK)	Prodromal_iPD
UNC45A	23.3008	-0.209038	0.136021	-1.53681	0.124341	0.592563	CD8+ T cell (GZMK)	Prodromal_iPD
VPS33B	7.11997	0.152461	0.206651	0.737772	0.460653	0.83675	CD8+ T cell (GZMK)	Prodromal_iPD
SLCO3A1	35.183	-0.0799158	0.12979	-0.615731	0.538072	0.871547	CD8+ T cell (GZMK)	Prodromal_iPD
CHD2	119.687	0.0211203	0.0850019	0.248468	0.803772	0.959058	CD8+ T cell (GZMK)	Prodromal_iPD
MCTP2	45.9781	0.249973	0.139817	1.78785	0.0737998	0.516002	CD8+ T cell (GZMK)	Prodromal_iPD
SYNM	10.3347	-0.532235	0.298595	-1.78246	0.0746735	0.518854	CD8+ T cell (GZMK)	Prodromal_iPD
LRRC28	12.937	-0.176813	0.158025	-1.11889	0.263186	0.72748	CD8+ T cell (GZMK)	Prodromal_iPD
MEF2A	34.3569	-0.15854	0.100999	-1.56971	0.116482	0.58393	CD8+ T cell (GZMK)	Prodromal_iPD
ADAMTS17	4.02079	-0.302721	0.314593	-0.962263	0.335917	0.769881	CD8+ T cell (GZMK)	Prodromal_iPD
LINS1	23.4303	-0.172812	0.143991	-1.20016	0.230077	0.700903	CD8+ T cell (GZMK)	Prodromal_iPD
ASB7	10.2562	0.126998	0.178143	0.712898	0.475909	0.843398	CD8+ T cell (GZMK)	Prodromal_iPD
CHSY1	10.8521	0.308376	0.216447	1.42472	0.154238	0.620303	CD8+ T cell (GZMK)	Prodromal_iPD
SELENOS	36.3473	0.29518	0.117081	2.52117	0.0116964	0.357858	CD8+ T cell (GZMK)	Prodromal_iPD
SNRPA1	66.5718	0.278349	0.119576	2.3278	0.0199229	0.39274	CD8+ T cell (GZMK)	Prodromal_iPD
TM2D3	32.1158	0.142921	0.121005	1.18112	0.237556	0.708655	CD8+ T cell (GZMK)	Prodromal_iPD
TARSL2	34.0367	-0.0338466	0.114081	-0.296688	0.766704	0.946676	CD8+ T cell (GZMK)	Prodromal_iPD
POLR3K	13.9015	-0.223111	0.209629	-1.06432	0.287185	0.745678	CD8+ T cell (GZMK)	Prodromal_iPD
SNRNP25	9.33758	0.440225	0.232306	1.89502	0.0580896	0.493316	CD8+ T cell (GZMK)	Prodromal_iPD
MPG	44.7843	0.124766	0.091141	1.36894	0.171019	0.641247	CD8+ T cell (GZMK)	Prodromal_iPD
NPRL3	13.1249	0.15705	0.155039	1.01297	0.311073	0.760034	CD8+ T cell (GZMK)	Prodromal_iPD
LUC7L	38.1719	0.130801	0.114525	1.14212	0.253404	0.720678	CD8+ T cell (GZMK)	Prodromal_iPD
FAM234A	8.42325	-0.12025	0.183807	-0.654219	0.512971	0.860153	CD8+ T cell (GZMK)	Prodromal_iPD
AXIN1	21.5102	0.197408	0.127296	1.55077	0.120956	0.590159	CD8+ T cell (GZMK)	Prodromal_iPD
MRPL28	28.4155	-0.0265524	0.116041	-0.228819	0.819009	0.961635	CD8+ T cell (GZMK)	Prodromal_iPD
TMEM8A	24.7756	0.0902403	0.172385	0.523482	0.600639	0.899467	CD8+ T cell (GZMK)	Prodromal_iPD
NME4	17.9003	-0.141493	0.246189	-0.574732	0.565473	0.885304	CD8+ T cell (GZMK)	Prodromal_iPD
RAB11FIP3	15.2058	-0.0295205	0.14833	-0.199019	0.842248	0.966174	CD8+ T cell (GZMK)	Prodromal_iPD
CAPN15	20.8823	0.065027	0.148172	0.438862	0.660761	0.919138	CD8+ T cell (GZMK)	Prodromal_iPD
PIGQ	6.69838	-0.0518747	0.220987	-0.234741	0.81441	0.961262	CD8+ T cell (GZMK)	Prodromal_iPD
RAB40C	7.31195	-0.0372461	0.205511	-0.181237	0.856182	0.970199	CD8+ T cell (GZMK)	Prodromal_iPD
METTL26	86.1729	0.178007	0.100229	1.776	0.0757329	0.523037	CD8+ T cell (GZMK)	Prodromal_iPD
MCRIP2	17.1915	0.170411	0.154189	1.10521	0.269069	0.730519	CD8+ T cell (GZMK)	Prodromal_iPD
RHOT2	44.2365	0.196757	0.103566	1.89981	0.0574577	0.490374	CD8+ T cell (GZMK)	Prodromal_iPD
STUB1	98.2592	0.0482562	0.0693511	0.695825	0.486538	0.848378	CD8+ T cell (GZMK)	Prodromal_iPD
JMJD8	19.4715	0.205967	0.126307	1.63068	0.102957	0.562121	CD8+ T cell (GZMK)	Prodromal_iPD
FBXL16	15.7619	-0.412987	0.237178	-1.74126	0.0816387	0.530643	CD8+ T cell (GZMK)	Prodromal_iPD
METRN	24.2252	-0.286929	0.134842	-2.12789	0.033346	0.429955	CD8+ T cell (GZMK)	Prodromal_iPD
HAGHL	21.0219	-0.126649	0.143502	-0.882557	0.377476	0.797111	CD8+ T cell (GZMK)	Prodromal_iPD
CIAO3	8.47454	0.193743	0.203496	0.952072	0.34106	0.773053	CD8+ T cell (GZMK)	Prodromal_iPD
CHTF18	5.25848	-0.14509	0.246019	-0.589749	0.555359	0.881763	CD8+ T cell (GZMK)	Prodromal_iPD
LMF1	18.9872	-0.148809	0.145746	-1.02102	0.307247	0.759565	CD8+ T cell (GZMK)	Prodromal_iPD
UBE2I	99.6117	0.0201159	0.0801383	0.251014	0.801803	0.958284	CD8+ T cell (GZMK)	Prodromal_iPD
BAIAP3	5.79312	-1.05653	0.384948	-2.7446	0.00605838	0.305017	CD8+ T cell (GZMK)	Prodromal_iPD
TSR3	48.6537	0.125873	0.0924359	1.36173	0.173283	0.643708	CD8+ T cell (GZMK)	Prodromal_iPD
GNPTG	42.6776	0.0186168	0.0907441	0.205158	0.837449	0.964599	CD8+ T cell (GZMK)	Prodromal_iPD
UNKL	12.1583	0.122345	0.171721	0.712464	0.476178	0.843398	CD8+ T cell (GZMK)	Prodromal_iPD
CLCN7	9.41931	-0.0582849	0.176574	-0.330087	0.741334	0.941717	CD8+ T cell (GZMK)	Prodromal_iPD
TELO2	9.86369	-0.144637	0.196584	-0.735753	0.461881	0.83675	CD8+ T cell (GZMK)	Prodromal_iPD
TMEM204	20.9044	-0.0308422	0.246423	-0.125159	0.900397	0.979391	CD8+ T cell (GZMK)	Prodromal_iPD
CRAMP1	6.52556	-0.0734242	0.211491	-0.347174	0.728461	0.937261	CD8+ T cell (GZMK)	Prodromal_iPD
JPT2	5.06619	-0.591956	0.261254	-2.26582	0.0234621	0.404934	CD8+ T cell (GZMK)	Prodromal_iPD
MAPK8IP3	22.8556	0.121559	0.14167	0.858045	0.390867	0.805001	CD8+ T cell (GZMK)	Prodromal_iPD
NME3	77.3363	0.213402	0.105849	2.0161	0.04379	0.454646	CD8+ T cell (GZMK)	Prodromal_iPD
MRPS34	55.1823	-0.0818175	0.118686	-0.689361	0.490596	0.850678	CD8+ T cell (GZMK)	Prodromal_iPD
SPSB3	84.0351	0.30496	0.0918788	3.31916	0.000902887	0.233958	CD8+ T cell (GZMK)	Prodromal_iPD
NUBP2	34.9534	0.0666781	0.102933	0.647783	0.517125	0.862698	CD8+ T cell (GZMK)	Prodromal_iPD
HAGH	39.9713	0.0219241	0.125761	0.174331	0.861605	0.970199	CD8+ T cell (GZMK)	Prodromal_iPD
MSRB1	6.46321	-0.0301068	0.234526	-0.128373	0.897854	0.978963	CD8+ T cell (GZMK)	Prodromal_iPD
NDUFB10	119.24	0.1631	0.0978418	1.66698	0.0955187	0.554705	CD8+ T cell (GZMK)	Prodromal_iPD
TBL3	15.2307	-0.213911	0.161744	-1.32253	0.185992	0.662199	CD8+ T cell (GZMK)	Prodromal_iPD
GFER	20.1718	0.154729	0.135515	1.14179	0.253541	0.720678	CD8+ T cell (GZMK)	Prodromal_iPD
ZNF598	15.174	0.00160148	0.153174	0.0104553	0.991658	0.996726	CD8+ T cell (GZMK)	Prodromal_iPD
NTHL1	7.11519	0.19507	0.229359	0.8505	0.395047	0.80796	CD8+ T cell (GZMK)	Prodromal_iPD
TSC2	13.7334	-0.0220072	0.157651	-0.139594	0.888981	0.977416	CD8+ T cell (GZMK)	Prodromal_iPD
PKD1	7.55816	0.0289293	0.22171	0.130483	0.896185	0.978963	CD8+ T cell (GZMK)	Prodromal_iPD
TRAF7	15.0699	-0.0776929	0.152627	-0.509037	0.610726	0.903385	CD8+ T cell (GZMK)	Prodromal_iPD
MLST8	17.4015	0.158311	0.137429	1.15195	0.249343	0.719465	CD8+ T cell (GZMK)	Prodromal_iPD
PGP	34.1433	0.077101	0.104855	0.735309	0.462151	0.83675	CD8+ T cell (GZMK)	Prodromal_iPD
E4F1	12.1664	0.084086	0.159263	0.52797	0.59752	0.897588	CD8+ T cell (GZMK)	Prodromal_iPD
ECI1	22.771	-0.0150401	0.121627	-0.123658	0.901586	0.979409	CD8+ T cell (GZMK)	Prodromal_iPD
RNPS1	104.812	-0.0291584	0.065479	-0.44531	0.656096	0.917101	CD8+ T cell (GZMK)	Prodromal_iPD
ATP6V0C	178.134	0.241026	0.103479	2.32924	0.0198465	0.392127	CD8+ T cell (GZMK)	Prodromal_iPD
AMDHD2	11.8958	-0.0659771	0.160168	-0.411924	0.680395	0.926478	CD8+ T cell (GZMK)	Prodromal_iPD
PDPK1	21.0766	0.0789171	0.126714	0.622798	0.533417	0.870762	CD8+ T cell (GZMK)	Prodromal_iPD
KCTD5	7.64584	0.206528	0.210071	0.983134	0.325541	0.763942	CD8+ T cell (GZMK)	Prodromal_iPD
SRRM2	285.837	0.0570725	0.080059	0.712881	0.475919	0.843398	CD8+ T cell (GZMK)	Prodromal_iPD
ELOB	216.236	0.257172	0.132279	1.94416	0.0518762	0.476578	CD8+ T cell (GZMK)	Prodromal_iPD
FLYWCH2	18.6698	0.10733	0.142443	0.753493	0.451154	0.834843	CD8+ T cell (GZMK)	Prodromal_iPD
FLYWCH1	11.4738	0.0172298	0.180897	0.0952465	0.924119	0.98525	CD8+ T cell (GZMK)	Prodromal_iPD
HCFC1R1	23.8184	0.0257105	0.155351	0.1655	0.868551	0.972348	CD8+ T cell (GZMK)	Prodromal_iPD
THOC6	14.6521	0.0595905	0.153158	0.389078	0.697219	0.92927	CD8+ T cell (GZMK)	Prodromal_iPD
IL32	1647.42	0.00752307	0.10596	0.070999	0.943399	0.988508	CD8+ T cell (GZMK)	Prodromal_iPD
ZNF200	6.80878	0.1055	0.266739	0.395518	0.692461	0.928927	CD8+ T cell (GZMK)	Prodromal_iPD
ZNF263	14.8283	0.0676058	0.147526	0.458264	0.646763	0.91264	CD8+ T cell (GZMK)	Prodromal_iPD
ZNF75A	17.9409	-0.141747	0.17162	-0.825935	0.408841	0.813212	CD8+ T cell (GZMK)	Prodromal_iPD
ZSCAN32	6.26929	-0.0196706	0.245442	-0.0801436	0.936123	0.987391	CD8+ T cell (GZMK)	Prodromal_iPD
NAA60	22.7001	-0.0578785	0.114578	-0.505145	0.613457	0.903615	CD8+ T cell (GZMK)	Prodromal_iPD
CLUAP1	9.59748	-0.111377	0.217932	-0.511064	0.609306	0.902436	CD8+ T cell (GZMK)	Prodromal_iPD
NLRC3	37.287	-0.197333	0.104091	-1.89577	0.0579901	0.492973	CD8+ T cell (GZMK)	Prodromal_iPD
DNASE1	8.36881	-0.16481	0.215611	-0.764387	0.444637	0.829663	CD8+ T cell (GZMK)	Prodromal_iPD
TRAP1	20.6943	-0.171713	0.134619	-1.27555	0.202116	0.67541	CD8+ T cell (GZMK)	Prodromal_iPD
CREBBP	52.1147	0.0163818	0.115691	0.141599	0.887397	0.97736	CD8+ T cell (GZMK)	Prodromal_iPD
ADCY9	7.24773	0.118928	0.261015	0.455635	0.648653	0.913277	CD8+ T cell (GZMK)	Prodromal_iPD
TFAP4	7.57802	-0.258789	0.261764	-0.988635	0.322842	0.763145	CD8+ T cell (GZMK)	Prodromal_iPD
PAM16	20.805	-0.0529873	0.148265	-0.357382	0.720806	0.934622	CD8+ T cell (GZMK)	Prodromal_iPD
CORO7	145.303	-0.0549748	0.0896342	-0.613324	0.539662	0.871801	CD8+ T cell (GZMK)	Prodromal_iPD
DNAJA3	17.8811	-0.147197	0.157345	-0.935503	0.349529	0.780197	CD8+ T cell (GZMK)	Prodromal_iPD
NMRAL1	37.4932	0.0470361	0.131026	0.358982	0.719609	0.934622	CD8+ T cell (GZMK)	Prodromal_iPD
HMOX2	66.5506	-0.128789	0.122386	-1.05232	0.292652	0.748565	CD8+ T cell (GZMK)	Prodromal_iPD
CDIP1	11.6361	0.256851	0.17935	1.43212	0.15211	0.61904	CD8+ T cell (GZMK)	Prodromal_iPD
UBALD1	9.41793	-0.00400852	0.181271	-0.0221134	0.982358	0.996051	CD8+ T cell (GZMK)	Prodromal_iPD
MGRN1	23.945	-0.00241377	0.117913	-0.0204707	0.983668	0.996051	CD8+ T cell (GZMK)	Prodromal_iPD
NUDT16L1	37.8917	0.17631	0.10271	1.71658	0.0860567	0.537098	CD8+ T cell (GZMK)	Prodromal_iPD
ANKS3	6.78493	0.286412	0.216365	1.32375	0.185587	0.661385	CD8+ T cell (GZMK)	Prodromal_iPD
GLYR1	29.0086	-0.153045	0.106266	-1.44021	0.149809	0.617124	CD8+ T cell (GZMK)	Prodromal_iPD
UBN1	43.5914	0.267632	0.0973755	2.74845	0.00598773	0.305017	CD8+ T cell (GZMK)	Prodromal_iPD
NAGPA	13.5313	0.0146639	0.163964	0.0894335	0.928737	0.98605	CD8+ T cell (GZMK)	Prodromal_iPD
ALG1	11.2646	-0.183456	0.180408	-1.0169	0.309202	0.760034	CD8+ T cell (GZMK)	Prodromal_iPD
EEF2KMT	5.88463	-0.400583	0.225517	-1.77629	0.0756858	0.523037	CD8+ T cell (GZMK)	Prodromal_iPD
METTL22	7.93632	0.159806	0.201883	0.791578	0.428607	0.823548	CD8+ T cell (GZMK)	Prodromal_iPD
ABAT	4.46807	-0.304097	0.2827	-1.07569	0.282068	0.741446	CD8+ T cell (GZMK)	Prodromal_iPD
PMM2	17.0774	-0.0931678	0.141761	-0.657216	0.511042	0.85922	CD8+ T cell (GZMK)	Prodromal_iPD
CARHSP1	29.8095	0.128414	0.154522	0.831042	0.40595	0.812275	CD8+ T cell (GZMK)	Prodromal_iPD
USP7	39.63	0.15547	0.109503	1.41978	0.155672	0.622833	CD8+ T cell (GZMK)	Prodromal_iPD
ATF7IP2	45.8096	0.164386	0.126689	1.29755	0.194441	0.66747	CD8+ T cell (GZMK)	Prodromal_iPD
NUBP1	12.4109	0.167407	0.162347	1.03117	0.302461	0.759135	CD8+ T cell (GZMK)	Prodromal_iPD
DEXI	22.4425	-0.0894409	0.140562	-0.636312	0.524573	0.865455	CD8+ T cell (GZMK)	Prodromal_iPD
CLEC16A	16.4668	0.0702889	0.137963	0.509477	0.610418	0.90331	CD8+ T cell (GZMK)	Prodromal_iPD
SOCS1	29.7869	-0.0525364	0.194622	-0.269942	0.787205	0.954437	CD8+ T cell (GZMK)	Prodromal_iPD
LITAF	308.673	0.366	0.13012	2.81279	0.00491138	0.299201	CD8+ T cell (GZMK)	Prodromal_iPD
SNN	12.6065	0.432255	0.260745	1.65777	0.0973633	0.556261	CD8+ T cell (GZMK)	Prodromal_iPD
TXNDC11	30.4301	0.157385	0.139634	1.12713	0.259689	0.724832	CD8+ T cell (GZMK)	Prodromal_iPD
ZC3H7A	40.6168	0.0242861	0.0983587	0.246914	0.804975	0.959058	CD8+ T cell (GZMK)	Prodromal_iPD
RSL1D1	120.701	0.0547761	0.0927045	0.590868	0.554609	0.881628	CD8+ T cell (GZMK)	Prodromal_iPD
GSPT1	96.498	0.0310378	0.117992	0.263049	0.792513	0.955861	CD8+ T cell (GZMK)	Prodromal_iPD
SNX29	23.3577	-0.0389846	0.117504	-0.331773	0.740061	0.941717	CD8+ T cell (GZMK)	Prodromal_iPD
CPPED1	5.72419	-0.0540453	0.248007	-0.217919	0.827492	0.962706	CD8+ T cell (GZMK)	Prodromal_iPD
ERCC4	10.7735	-0.037974	0.172379	-0.220294	0.825642	0.962706	CD8+ T cell (GZMK)	Prodromal_iPD
MRTFB	12.6791	-0.416058	0.171378	-2.42772	0.0151939	0.369055	CD8+ T cell (GZMK)	Prodromal_iPD
PARN	30.0592	-0.054101	0.117113	-0.461956	0.644113	0.911644	CD8+ T cell (GZMK)	Prodromal_iPD
BFAR	33.6172	0.188214	0.122444	1.53715	0.124257	0.592563	CD8+ T cell (GZMK)	Prodromal_iPD
PDXDC1	59.2137	0.0127896	0.116934	0.109374	0.912906	0.981743	CD8+ T cell (GZMK)	Prodromal_iPD
NTAN1	26.5834	-0.0389781	0.120849	-0.322536	0.747047	0.942137	CD8+ T cell (GZMK)	Prodromal_iPD
RRN3	29.9356	-0.0490619	0.114857	-0.427154	0.669267	0.922036	CD8+ T cell (GZMK)	Prodromal_iPD
MARF1	30.5233	0.198036	0.112783	1.7559	0.0791056	0.527938	CD8+ T cell (GZMK)	Prodromal_iPD
NDE1	34.2291	-0.0403651	0.109096	-0.369995	0.711386	0.931909	CD8+ T cell (GZMK)	Prodromal_iPD
FOPNL	16.6161	-0.123043	0.139248	-0.883625	0.376899	0.797111	CD8+ T cell (GZMK)	Prodromal_iPD
ABCC1	40.5094	-0.112156	0.107875	-1.03968	0.298489	0.754116	CD8+ T cell (GZMK)	Prodromal_iPD
XYLT1	13.8012	-0.252038	0.169639	-1.48574	0.137349	0.607987	CD8+ T cell (GZMK)	Prodromal_iPD
NOMO2	9.368	0.0476703	0.190998	0.249585	0.802908	0.959057	CD8+ T cell (GZMK)	Prodromal_iPD
ARL6IP1	147.63	0.254326	0.0803237	3.16627	0.00154408	0.260666	CD8+ T cell (GZMK)	Prodromal_iPD
SMG1	70.5603	0.0102814	0.0778787	0.132018	0.89497	0.978963	CD8+ T cell (GZMK)	Prodromal_iPD
COQ7	14.643	0.181741	0.157922	1.15083	0.249803	0.719517	CD8+ T cell (GZMK)	Prodromal_iPD
GDE1	14.6781	0.316993	0.176745	1.79351	0.0728918	0.514488	CD8+ T cell (GZMK)	Prodromal_iPD
CCP110	8.86806	0.0407884	0.190265	0.214377	0.830253	0.962706	CD8+ T cell (GZMK)	Prodromal_iPD
VPS35L	17.6703	-0.0555266	0.133614	-0.415576	0.67772	0.925954	CD8+ T cell (GZMK)	Prodromal_iPD
KNOP1	10.0021	0.372411	0.206157	1.80645	0.0708481	0.511177	CD8+ T cell (GZMK)	Prodromal_iPD
THUMPD1	50.4451	0.159248	0.108203	1.47175	0.141088	0.61134	CD8+ T cell (GZMK)	Prodromal_iPD
LYRM1	18.3269	-0.117216	0.139549	-0.839961	0.40093	0.81013	CD8+ T cell (GZMK)	Prodromal_iPD
TMEM159	10.8036	0.0508401	0.168948	0.300921	0.763475	0.946406	CD8+ T cell (GZMK)	Prodromal_iPD
METTL9	71.171	0.0471903	0.104158	0.453065	0.650502	0.913277	CD8+ T cell (GZMK)	Prodromal_iPD
NPIPB4	6.82015	0.2783	0.242534	1.14747	0.251188	0.719992	CD8+ T cell (GZMK)	Prodromal_iPD
UQCRC2	73.138	0.126948	0.0830068	1.52936	0.126174	0.593431	CD8+ T cell (GZMK)	Prodromal_iPD
MOSMO	23.2272	0.327788	0.146521	2.23714	0.0252769	0.404934	CD8+ T cell (GZMK)	Prodromal_iPD
EEF2K	7.73047	-0.0189473	0.226722	-0.0835705	0.933398	0.986475	CD8+ T cell (GZMK)	Prodromal_iPD
POLR3E	22.4051	0.0790387	0.187323	0.421938	0.67307	0.924146	CD8+ T cell (GZMK)	Prodromal_iPD
NPIPB5	13.3205	0.0410653	0.154265	0.266199	0.790086	0.955746	CD8+ T cell (GZMK)	Prodromal_iPD
COG7	11.2463	-0.0158146	0.162872	-0.0970981	0.922648	0.98525	CD8+ T cell (GZMK)	Prodromal_iPD
GGA2	32.8627	-0.171846	0.142346	-1.20724	0.227341	0.69791	CD8+ T cell (GZMK)	Prodromal_iPD
UBFD1	7.11324	0.378565	0.238217	1.58916	0.112024	0.576459	CD8+ T cell (GZMK)	Prodromal_iPD
NDUFAB1	60.4863	0.0438515	0.125181	0.350305	0.726109	0.935639	CD8+ T cell (GZMK)	Prodromal_iPD
DCTN5	11.99	0.276024	0.183334	1.50558	0.132176	0.598347	CD8+ T cell (GZMK)	Prodromal_iPD
PRKCB	169.389	-0.0276752	0.0784215	-0.352904	0.724161	0.935077	CD8+ T cell (GZMK)	Prodromal_iPD
RBBP6	105.988	0.320525	0.113276	2.82959	0.00466079	0.297901	CD8+ T cell (GZMK)	Prodromal_iPD
TNRC6A	56.9951	0.136177	0.107808	1.26314	0.206537	0.678192	CD8+ T cell (GZMK)	Prodromal_iPD
ARHGAP17	27.76	-0.0412299	0.116473	-0.353987	0.723348	0.935045	CD8+ T cell (GZMK)	Prodromal_iPD
LCMT1	28.3559	-0.0596442	0.108105	-0.551725	0.581136	0.893595	CD8+ T cell (GZMK)	Prodromal_iPD
NSMCE1	44.4403	-0.032391	0.109344	-0.29623	0.767054	0.946676	CD8+ T cell (GZMK)	Prodromal_iPD
IL4R	24.8615	-0.0847492	0.147255	-0.575528	0.564934	0.885304	CD8+ T cell (GZMK)	Prodromal_iPD
IL21R	38.3299	0.126486	0.169606	0.745762	0.455811	0.836427	CD8+ T cell (GZMK)	Prodromal_iPD
GTF3C1	38.8837	-0.106078	0.123817	-0.856734	0.391592	0.805001	CD8+ T cell (GZMK)	Prodromal_iPD
KIAA0556	6.77797	-0.118156	0.2283	-0.517548	0.604774	0.900624	CD8+ T cell (GZMK)	Prodromal_iPD
XPO6	43.2685	0.140348	0.108978	1.28786	0.197796	0.671952	CD8+ T cell (GZMK)	Prodromal_iPD
SBK1	14.4425	0.025462	0.151482	0.168085	0.866516	0.971614	CD8+ T cell (GZMK)	Prodromal_iPD
CLN3	26.919	0.0232619	0.119497	0.194665	0.845655	0.966876	CD8+ T cell (GZMK)	Prodromal_iPD
APOBR	10.0272	-0.350409	0.179878	-1.94803	0.0514109	0.474823	CD8+ T cell (GZMK)	Prodromal_iPD
SGF29	30.2263	-0.0266119	0.122207	-0.217761	0.827615	0.962706	CD8+ T cell (GZMK)	Prodromal_iPD
SULT1A1	8.22622	0.26276	0.223316	1.17663	0.239345	0.709318	CD8+ T cell (GZMK)	Prodromal_iPD
ATXN2L	63.08	0.116147	0.105679	1.09905	0.271746	0.731883	CD8+ T cell (GZMK)	Prodromal_iPD
TUFM	103.204	0.107612	0.0881088	1.22136	0.22195	0.695324	CD8+ T cell (GZMK)	Prodromal_iPD
SH2B1	24.9585	-0.232309	0.129381	-1.79554	0.0725672	0.513489	CD8+ T cell (GZMK)	Prodromal_iPD
RABEP2	12.5924	0.04282	0.159982	0.267656	0.788964	0.955457	CD8+ T cell (GZMK)	Prodromal_iPD
NFATC2IP	36.5496	0.238036	0.115519	2.06057	0.0393436	0.437635	CD8+ T cell (GZMK)	Prodromal_iPD
SPNS1	22.2813	0.0257784	0.138065	0.186712	0.851886	0.968627	CD8+ T cell (GZMK)	Prodromal_iPD
LAT	194.312	-0.036842	0.0826564	-0.445724	0.655796	0.916992	CD8+ T cell (GZMK)	Prodromal_iPD
BOLA2	17.2249	-0.126039	0.140175	-0.899152	0.368571	0.792603	CD8+ T cell (GZMK)	Prodromal_iPD
SPN	87.9507	-0.256097	0.10718	-2.38941	0.0168753	0.3735	CD8+ T cell (GZMK)	Prodromal_iPD
KIF22	38.2055	-0.0675815	0.11483	-0.588536	0.556172	0.88224	CD8+ T cell (GZMK)	Prodromal_iPD
MAZ	89.2481	-0.00511868	0.101558	-0.0504013	0.959803	0.991947	CD8+ T cell (GZMK)	Prodromal_iPD
PAGR1	27.5822	-0.236548	0.148914	-1.58849	0.112177	0.576459	CD8+ T cell (GZMK)	Prodromal_iPD
MVP	63.675	-0.064262	0.107108	-0.599975	0.548523	0.877706	CD8+ T cell (GZMK)	Prodromal_iPD
CDIPT	30.3799	-0.201425	0.116354	-1.73114	0.0834266	0.534227	CD8+ T cell (GZMK)	Prodromal_iPD
KCTD13	19.7755	-0.0331545	0.138003	-0.240245	0.81014	0.960113	CD8+ T cell (GZMK)	Prodromal_iPD
TMEM219	87.9309	0.0829419	0.0797785	1.03965	0.298502	0.754116	CD8+ T cell (GZMK)	Prodromal_iPD
TAOK2	7.6096	-0.0179741	0.198723	-0.0904481	0.927931	0.985961	CD8+ T cell (GZMK)	Prodromal_iPD
HIRIP3	9.57361	-0.239028	0.209886	-1.13884	0.254769	0.720777	CD8+ T cell (GZMK)	Prodromal_iPD
INO80E	50.3712	0.0915656	0.0961706	0.952116	0.341038	0.773053	CD8+ T cell (GZMK)	Prodromal_iPD
AC093512.2	10.6652	-0.286863	0.200605	-1.42998	0.152721	0.61904	CD8+ T cell (GZMK)	Prodromal_iPD
ALDOA	248.524	0.0432672	0.0725521	0.59636	0.550935	0.879179	CD8+ T cell (GZMK)	Prodromal_iPD
PPP4C	80.074	-0.118269	0.0907525	-1.30321	0.192504	0.666114	CD8+ T cell (GZMK)	Prodromal_iPD
YPEL3	210.511	0.0312665	0.0711905	0.439195	0.66052	0.918994	CD8+ T cell (GZMK)	Prodromal_iPD
MAPK3	19.5535	-0.101084	0.135056	-0.748459	0.454183	0.834919	CD8+ T cell (GZMK)	Prodromal_iPD
CORO1A	652.659	-0.173646	0.0863121	-2.01184	0.0442367	0.454646	CD8+ T cell (GZMK)	Prodromal_iPD
NPIPB13	4.4077	0.116354	0.279895	0.415706	0.677625	0.925954	CD8+ T cell (GZMK)	Prodromal_iPD
CD2BP2	23.7939	0.0168	0.121512	0.138258	0.890037	0.977584	CD8+ T cell (GZMK)	Prodromal_iPD
TBC1D10B	13.6546	-0.160468	0.160812	-0.997863	0.318346	0.761766	CD8+ T cell (GZMK)	Prodromal_iPD
ZNF48	7.8714	-0.411096	0.194489	-2.11372	0.0345392	0.429955	CD8+ T cell (GZMK)	Prodromal_iPD
DCTPP1	12.1947	-0.10815	0.186143	-0.581004	0.561238	0.885304	CD8+ T cell (GZMK)	Prodromal_iPD
SEPHS2	22.6576	-0.137627	0.149897	-0.91814	0.358546	0.788126	CD8+ T cell (GZMK)	Prodromal_iPD
ITGAL	121.362	0.146018	0.0944457	1.54605	0.122092	0.591609	CD8+ T cell (GZMK)	Prodromal_iPD
ZNF688	18.4872	0.179417	0.137739	1.30259	0.192714	0.666114	CD8+ T cell (GZMK)	Prodromal_iPD
ZNF689	5.7041	-0.139793	0.231613	-0.603563	0.546134	0.876367	CD8+ T cell (GZMK)	Prodromal_iPD
PRR14	23.5729	-0.0141656	0.116389	-0.121709	0.903129	0.979409	CD8+ T cell (GZMK)	Prodromal_iPD
FBRS	43.6852	-0.121456	0.112082	-1.08364	0.278525	0.73892	CD8+ T cell (GZMK)	Prodromal_iPD
SRCAP	22.9053	-0.402949	0.143954	-2.79914	0.00512384	0.299201	CD8+ T cell (GZMK)	Prodromal_iPD
PHKG2	30.019	0.0436041	0.108347	0.402447	0.687355	0.926789	CD8+ T cell (GZMK)	Prodromal_iPD
RNF40	23.3585	-0.116058	0.119809	-0.968695	0.332697	0.767471	CD8+ T cell (GZMK)	Prodromal_iPD
BCL7C	80.7836	0.183593	0.0861931	2.13002	0.0331703	0.429355	CD8+ T cell (GZMK)	Prodromal_iPD
ORAI3	8.38399	-0.351553	0.203616	-1.72655	0.084249	0.535075	CD8+ T cell (GZMK)	Prodromal_iPD
SETD1A	10.3327	0.118897	0.198803	0.598062	0.549798	0.877938	CD8+ T cell (GZMK)	Prodromal_iPD
STX4	32.7391	-0.0571064	0.10738	-0.531817	0.594853	0.897044	CD8+ T cell (GZMK)	Prodromal_iPD
VKORC1	40.4017	-0.0374441	0.114898	-0.325891	0.744507	0.941717	CD8+ T cell (GZMK)	Prodromal_iPD
BCKDK	9.32486	0.00483442	0.195166	0.0247708	0.980238	0.995096	CD8+ T cell (GZMK)	Prodromal_iPD
KAT8	35.3425	-0.0207439	0.108682	-0.190868	0.848629	0.967403	CD8+ T cell (GZMK)	Prodromal_iPD
FUS	220.185	0.142498	0.0927819	1.53584	0.124577	0.592563	CD8+ T cell (GZMK)	Prodromal_iPD
PYCARD	49.458	0.111093	0.160862	0.690611	0.48981	0.850675	CD8+ T cell (GZMK)	Prodromal_iPD
ITGAM	8.27101	0.558569	0.324919	1.7191	0.0855957	0.536166	CD8+ T cell (GZMK)	Prodromal_iPD
ARMC5	5.58349	-0.0537374	0.240612	-0.223336	0.823274	0.962267	CD8+ T cell (GZMK)	Prodromal_iPD
ZNF720	16.9341	-0.157338	0.142509	-1.10406	0.269566	0.730519	CD8+ T cell (GZMK)	Prodromal_iPD
ZNF267	30.6195	0.0710162	0.149035	0.476505	0.633715	0.909184	CD8+ T cell (GZMK)	Prodromal_iPD
VPS35	31.942	-0.262422	0.13998	-1.87471	0.060833	0.499477	CD8+ T cell (GZMK)	Prodromal_iPD
DNAJA2	65.4811	-0.12438	0.0919495	-1.3527	0.176152	0.648343	CD8+ T cell (GZMK)	Prodromal_iPD
ITFG1	69.0618	0.0425785	0.0939018	0.453437	0.650234	0.913277	CD8+ T cell (GZMK)	Prodromal_iPD
PHKB	35.7761	0.0715267	0.107247	0.666933	0.504815	0.854758	CD8+ T cell (GZMK)	Prodromal_iPD
LONP2	50.2332	0.0690335	0.0942477	0.732469	0.463882	0.83675	CD8+ T cell (GZMK)	Prodromal_iPD
SIAH1	9.9562	0.373176	0.195357	1.91022	0.0561048	0.487955	CD8+ T cell (GZMK)	Prodromal_iPD
CNEP1R1	9.3803	-0.0854852	0.173273	-0.493356	0.621761	0.905845	CD8+ T cell (GZMK)	Prodromal_iPD
HEATR3	6.35706	-0.331114	0.253863	-1.3043	0.19213	0.665872	CD8+ T cell (GZMK)	Prodromal_iPD
TENT4B	28.1205	0.408348	0.176407	2.31481	0.0206236	0.398384	CD8+ T cell (GZMK)	Prodromal_iPD
ADCY7	25.273	-0.244652	0.123043	-1.98835	0.0467732	0.462072	CD8+ T cell (GZMK)	Prodromal_iPD
BRD7	68.0198	-0.188095	0.169218	-1.11156	0.266329	0.730298	CD8+ T cell (GZMK)	Prodromal_iPD
SNX20	22.0452	-0.341824	0.14977	-2.28233	0.0224698	0.404934	CD8+ T cell (GZMK)	Prodromal_iPD
CYLD	108.321	-0.0926568	0.096442	-0.960751	0.336677	0.770387	CD8+ T cell (GZMK)	Prodromal_iPD
CHD9	54.8325	-0.0175441	0.114523	-0.153193	0.878246	0.975242	CD8+ T cell (GZMK)	Prodromal_iPD
RBL2	150.177	0.0441303	0.0896288	0.492368	0.622459	0.905975	CD8+ T cell (GZMK)	Prodromal_iPD
AKTIP	19.4755	-0.286617	0.150708	-1.90181	0.0571966	0.489594	CD8+ T cell (GZMK)	Prodromal_iPD
FTO	35.0091	-0.179907	0.112802	-1.5949	0.110735	0.574428	CD8+ T cell (GZMK)	Prodromal_iPD
GNAO1	8.79874	-0.00325288	0.216819	-0.0150027	0.98803	0.996084	CD8+ T cell (GZMK)	Prodromal_iPD
AMFR	23.4751	-0.106442	0.141313	-0.753238	0.451307	0.834843	CD8+ T cell (GZMK)	Prodromal_iPD
NUDT21	45.1624	0.139791	0.0965414	1.44799	0.147619	0.615547	CD8+ T cell (GZMK)	Prodromal_iPD
OGFOD1	14.5716	0.14244	0.154669	0.920936	0.357084	0.787948	CD8+ T cell (GZMK)	Prodromal_iPD
BBS2	16.5871	-0.257966	0.150647	-1.71239	0.0868256	0.539403	CD8+ T cell (GZMK)	Prodromal_iPD
MT2A	241.649	0.615316	0.214741	2.86539	0.004165	0.295442	CD8+ T cell (GZMK)	Prodromal_iPD
MT1E	26.8815	0.308585	0.293906	1.04994	0.293743	0.749869	CD8+ T cell (GZMK)	Prodromal_iPD
MT1F	31.8768	0.18055	0.204703	0.882007	0.377773	0.797166	CD8+ T cell (GZMK)	Prodromal_iPD
MT1X	42.2262	0.198892	0.16235	1.22508	0.220544	0.694285	CD8+ T cell (GZMK)	Prodromal_iPD
NUP93	19.2178	-0.0737062	0.14605	-0.504666	0.613794	0.903615	CD8+ T cell (GZMK)	Prodromal_iPD
HERPUD1	121.138	0.263322	0.157657	1.67023	0.0948745	0.554705	CD8+ T cell (GZMK)	Prodromal_iPD
NLRC5	86.9971	-0.0300409	0.0986226	-0.304605	0.760667	0.946406	CD8+ T cell (GZMK)	Prodromal_iPD
CPNE2	22.2112	-0.315487	0.218927	-1.44106	0.149569	0.617124	CD8+ T cell (GZMK)	Prodromal_iPD
FAM192A	23.2945	-0.0810194	0.122429	-0.661767	0.508121	0.858053	CD8+ T cell (GZMK)	Prodromal_iPD
RSPRY1	13.5188	0.034815	0.164189	0.212042	0.832074	0.96328	CD8+ T cell (GZMK)	Prodromal_iPD
ARL2BP	46.5372	0.109127	0.0936463	1.16531	0.243892	0.712332	CD8+ T cell (GZMK)	Prodromal_iPD
CIAPIN1	14.561	0.0612977	0.158382	0.387025	0.698738	0.929765	CD8+ T cell (GZMK)	Prodromal_iPD
COQ9	9.5212	-0.103238	0.215359	-0.479375	0.631672	0.909184	CD8+ T cell (GZMK)	Prodromal_iPD
POLR2C	37.4467	0.107559	0.0914549	1.17609	0.239559	0.709318	CD8+ T cell (GZMK)	Prodromal_iPD
CCDC102A	10.6298	-0.02678	0.197548	-0.135562	0.892167	0.978433	CD8+ T cell (GZMK)	Prodromal_iPD
ADGRG5	11.3066	0.364642	0.266024	1.37071	0.170465	0.640001	CD8+ T cell (GZMK)	Prodromal_iPD
ADGRG1	18.7849	0.447999	0.327098	1.36962	0.170806	0.640728	CD8+ T cell (GZMK)	Prodromal_iPD
KATNB1	10.0757	0.0112181	0.170752	0.0656986	0.947618	0.989584	CD8+ T cell (GZMK)	Prodromal_iPD
USB1	22.1797	0.100839	0.138385	0.728682	0.466196	0.838853	CD8+ T cell (GZMK)	Prodromal_iPD
CFAP20	12.4575	0.100329	0.18748	0.535145	0.59255	0.896108	CD8+ T cell (GZMK)	Prodromal_iPD
CSNK2A2	24.3866	-0.0738838	0.142788	-0.517438	0.604851	0.900624	CD8+ T cell (GZMK)	Prodromal_iPD
SETD6	5.52616	-0.00891608	0.240924	-0.0370078	0.970479	0.993703	CD8+ T cell (GZMK)	Prodromal_iPD
CNOT1	54.0673	0.110157	0.109841	1.00288	0.315919	0.761338	CD8+ T cell (GZMK)	Prodromal_iPD
GOT2	18.2359	0.153131	0.142817	1.07222	0.283621	0.742875	CD8+ T cell (GZMK)	Prodromal_iPD
CKLF	115.081	0.0233311	0.134768	0.17312	0.862557	0.970565	CD8+ T cell (GZMK)	Prodromal_iPD
CMTM3	64.956	0.0205734	0.0767992	0.267885	0.788788	0.955377	CD8+ T cell (GZMK)	Prodromal_iPD
DYNC1LI2	22.4515	0.0959826	0.117921	0.81396	0.415668	0.815664	CD8+ T cell (GZMK)	Prodromal_iPD
NAE1	36.5393	0.0216029	0.096268	0.224404	0.822443	0.962267	CD8+ T cell (GZMK)	Prodromal_iPD
CIAO2B	96.0625	0.150054	0.0919249	1.63236	0.102604	0.561156	CD8+ T cell (GZMK)	Prodromal_iPD
CES2	11.2474	0.113442	0.18361	0.617842	0.536679	0.871547	CD8+ T cell (GZMK)	Prodromal_iPD
CBFB	32.4689	0.168842	0.103758	1.62727	0.103681	0.563053	CD8+ T cell (GZMK)	Prodromal_iPD
TRADD	72.91	-0.261907	0.148552	-1.76307	0.0778891	0.525902	CD8+ T cell (GZMK)	Prodromal_iPD
FBXL8	8.83677	-0.273492	0.248879	-1.0989	0.271813	0.731883	CD8+ T cell (GZMK)	Prodromal_iPD
E2F4	48.2886	0.0376942	0.0936617	0.402451	0.687352	0.926789	CD8+ T cell (GZMK)	Prodromal_iPD
TMEM208	24.9329	0.252985	0.122973	2.05725	0.0396625	0.438364	CD8+ T cell (GZMK)	Prodromal_iPD
FHOD1	10.0363	-0.263728	0.178247	-1.47956	0.13899	0.609329	CD8+ T cell (GZMK)	Prodromal_iPD
ATP6V0D1	31.7927	-0.0130474	0.103891	-0.125587	0.900059	0.979391	CD8+ T cell (GZMK)	Prodromal_iPD
RIPOR1	6.05489	-0.225267	0.224458	-1.0036	0.315569	0.760707	CD8+ T cell (GZMK)	Prodromal_iPD
CTCF	48.7365	0.106335	0.0901565	1.17945	0.23822	0.709318	CD8+ T cell (GZMK)	Prodromal_iPD
CARMIL2	18.0011	-0.282563	0.158097	-1.78727	0.073894	0.516125	CD8+ T cell (GZMK)	Prodromal_iPD
ACD	26.9064	0.0192781	0.137755	0.139945	0.888704	0.97736	CD8+ T cell (GZMK)	Prodromal_iPD
PARD6A	7.77243	-0.135806	0.19706	-0.689159	0.490723	0.850678	CD8+ T cell (GZMK)	Prodromal_iPD
RANBP10	9.40566	-0.19035	0.177908	-1.06993	0.284649	0.743692	CD8+ T cell (GZMK)	Prodromal_iPD
CENPT	37.1815	0.0390655	0.109686	0.356157	0.721723	0.934622	CD8+ T cell (GZMK)	Prodromal_iPD
THAP11	49.2072	-0.154232	0.107266	-1.43785	0.150477	0.617124	CD8+ T cell (GZMK)	Prodromal_iPD
NUTF2	54.1237	0.0349628	0.0979347	0.357001	0.721091	0.934622	CD8+ T cell (GZMK)	Prodromal_iPD
EDC4	15.625	-0.252486	0.167783	-1.50484	0.132365	0.598479	CD8+ T cell (GZMK)	Prodromal_iPD
PSKH1	6.38372	-0.241944	0.205908	-1.17501	0.239991	0.709318	CD8+ T cell (GZMK)	Prodromal_iPD
PSMB10	145.009	-0.0361868	0.11509	-0.314422	0.753201	0.944215	CD8+ T cell (GZMK)	Prodromal_iPD
DPEP2	18.355	0.0239352	0.161635	0.148082	0.882278	0.975774	CD8+ T cell (GZMK)	Prodromal_iPD
DUS2	6.1789	0.409177	0.241257	1.69602	0.0898819	0.542977	CD8+ T cell (GZMK)	Prodromal_iPD
DDX28	8.19336	0.139207	0.216984	0.641556	0.521161	0.863844	CD8+ T cell (GZMK)	Prodromal_iPD
NFATC3	75.1175	-0.125273	0.105314	-1.18951	0.234238	0.704343	CD8+ T cell (GZMK)	Prodromal_iPD
SLC7A6	21.2313	-0.328292	0.155746	-2.10788	0.0350417	0.429955	CD8+ T cell (GZMK)	Prodromal_iPD
SLC7A6OS	19.8567	-0.0204164	0.144774	-0.141022	0.887852	0.97736	CD8+ T cell (GZMK)	Prodromal_iPD
PRMT7	16.2138	-0.0986597	0.143771	-0.686227	0.49257	0.851518	CD8+ T cell (GZMK)	Prodromal_iPD
ZFP90	25.4411	0.0231174	0.128212	0.180307	0.856912	0.970199	CD8+ T cell (GZMK)	Prodromal_iPD
TANGO6	14.0496	-0.259588	0.172061	-1.50869	0.131377	0.596748	CD8+ T cell (GZMK)	Prodromal_iPD
CHTF8	25.2853	-0.0435372	0.159381	-0.273164	0.784727	0.953703	CD8+ T cell (GZMK)	Prodromal_iPD
UTP4	16.723	0.0776775	0.140163	0.554196	0.579445	0.892752	CD8+ T cell (GZMK)	Prodromal_iPD
SNTB2	23.1996	0.0431985	0.11856	0.36436	0.715589	0.933762	CD8+ T cell (GZMK)	Prodromal_iPD
VPS4A	36.5902	0.105041	0.100472	1.04548	0.295802	0.751577	CD8+ T cell (GZMK)	Prodromal_iPD
COG8	12.787	-0.123446	0.162967	-0.75749	0.448756	0.833556	CD8+ T cell (GZMK)	Prodromal_iPD
PDF	5.21672	-0.0624848	0.257215	-0.242928	0.808061	0.959839	CD8+ T cell (GZMK)	Prodromal_iPD
NIP7	16.835	0.0904474	0.141988	0.637007	0.524121	0.865455	CD8+ T cell (GZMK)	Prodromal_iPD
TERF2	20.282	0.0572511	0.128997	0.443816	0.657175	0.91744	CD8+ T cell (GZMK)	Prodromal_iPD
CYB5B	24.2185	-0.0567236	0.115479	-0.491202	0.623284	0.906117	CD8+ T cell (GZMK)	Prodromal_iPD
NFAT5	43.5627	0.187474	0.11354	1.65117	0.0987032	0.556991	CD8+ T cell (GZMK)	Prodromal_iPD
NOB1	26.2104	-0.181316	0.12865	-1.40937	0.158726	0.626472	CD8+ T cell (GZMK)	Prodromal_iPD
WWP2	35.6896	0.0485615	0.101911	0.476511	0.63371	0.909184	CD8+ T cell (GZMK)	Prodromal_iPD
PDPR	12.5555	0.0426513	0.193603	0.220304	0.825635	0.962706	CD8+ T cell (GZMK)	Prodromal_iPD
EXOSC6	42.9964	0.0356008	0.115225	0.308967	0.757347	0.945618	CD8+ T cell (GZMK)	Prodromal_iPD
AARS	13.4952	-0.226547	0.155728	-1.45476	0.145736	0.613556	CD8+ T cell (GZMK)	Prodromal_iPD
DDX19B	25.0069	0.167325	0.127527	1.31208	0.189494	0.665775	CD8+ T cell (GZMK)	Prodromal_iPD
DDX19A	16.6365	0.0476136	0.152905	0.311394	0.755501	0.944822	CD8+ T cell (GZMK)	Prodromal_iPD
ST3GAL2	7.52275	0.129137	0.207364	0.622754	0.533446	0.870762	CD8+ T cell (GZMK)	Prodromal_iPD
COG4	22.05	-0.0211818	0.133513	-0.158649	0.873945	0.973375	CD8+ T cell (GZMK)	Prodromal_iPD
SF3B3	34.8484	-0.318731	0.109443	-2.9123	0.00358779	0.295442	CD8+ T cell (GZMK)	Prodromal_iPD
VAC14	12.6702	-0.211789	0.156595	-1.35247	0.176226	0.648343	CD8+ T cell (GZMK)	Prodromal_iPD
CMTR2	7.41316	-0.419241	0.207426	-2.02116	0.0432628	0.454646	CD8+ T cell (GZMK)	Prodromal_iPD
ZNF23	6.50092	-0.0919561	0.211705	-0.434359	0.664028	0.920055	CD8+ T cell (GZMK)	Prodromal_iPD
PHLPP2	6.65006	0.447645	0.255309	1.75335	0.0795424	0.528527	CD8+ T cell (GZMK)	Prodromal_iPD
AP1G1	30.2066	0.153487	0.129404	1.1861	0.235582	0.705685	CD8+ T cell (GZMK)	Prodromal_iPD
ATXN1L	10.3774	0.376638	0.205497	1.83282	0.0668296	0.505487	CD8+ T cell (GZMK)	Prodromal_iPD
IST1	45.4859	0.0409758	0.107314	0.381831	0.702587	0.930294	CD8+ T cell (GZMK)	Prodromal_iPD
ZNF821	10.9662	0.0684846	0.186731	0.366756	0.713801	0.932835	CD8+ T cell (GZMK)	Prodromal_iPD
TXNL4B	6.15716	0.132952	0.230123	0.577744	0.563437	0.885304	CD8+ T cell (GZMK)	Prodromal_iPD
DHX38	22.9195	0.0688088	0.132722	0.518444	0.604148	0.900624	CD8+ T cell (GZMK)	Prodromal_iPD
PSMD7	74.5022	0.179303	0.105644	1.69723	0.0896532	0.542977	CD8+ T cell (GZMK)	Prodromal_iPD
GLG1	98.0144	-0.135348	0.0774332	-1.74793	0.0804766	0.529757	CD8+ T cell (GZMK)	Prodromal_iPD
RFWD3	9.64329	0.080324	0.187548	0.428285	0.668444	0.921788	CD8+ T cell (GZMK)	Prodromal_iPD
MLKL	9.24769	-0.220254	0.225086	-0.978529	0.327813	0.76463	CD8+ T cell (GZMK)	Prodromal_iPD
WDR59	17.4802	0.0758083	0.138348	0.547954	0.583724	0.894218	CD8+ T cell (GZMK)	Prodromal_iPD
ZFP1	5.66816	-0.0617284	0.249926	-0.246987	0.804918	0.959058	CD8+ T cell (GZMK)	Prodromal_iPD
CFDP1	37.602	0.083101	0.0968567	0.85798	0.390904	0.805001	CD8+ T cell (GZMK)	Prodromal_iPD
TMEM170A	36.7173	0.112444	0.125302	0.89738	0.369516	0.793037	CD8+ T cell (GZMK)	Prodromal_iPD
GABARAPL2	124.973	0.0268722	0.0820772	0.327402	0.743364	0.941717	CD8+ T cell (GZMK)	Prodromal_iPD
ADAT1	20.7819	-0.177699	0.134735	-1.31887	0.187211	0.662906	CD8+ T cell (GZMK)	Prodromal_iPD
KARS	34.0154	0.178246	0.098296	1.81336	0.069776	0.508712	CD8+ T cell (GZMK)	Prodromal_iPD
TERF2IP	161.507	0.290516	0.0844801	3.43887	0.000584145	0.233958	CD8+ T cell (GZMK)	Prodromal_iPD
MON1B	17.0835	0.139691	0.138831	1.0062	0.314321	0.760462	CD8+ T cell (GZMK)	Prodromal_iPD
SYCE1L	7.29818	0.542572	0.224432	2.41753	0.015626	0.369055	CD8+ T cell (GZMK)	Prodromal_iPD
WWOX	66.8057	0.135012	0.128963	1.0469	0.295143	0.750565	CD8+ T cell (GZMK)	Prodromal_iPD
MAF	23.3536	-0.256688	0.18944	-1.35498	0.175424	0.647938	CD8+ T cell (GZMK)	Prodromal_iPD
CDYL2	6.50218	-0.338247	0.241447	-1.40092	0.161238	0.6275	CD8+ T cell (GZMK)	Prodromal_iPD
CMC2	49.6707	0.146667	0.13244	1.10743	0.268108	0.730519	CD8+ T cell (GZMK)	Prodromal_iPD
CENPN	5.00463	0.0594116	0.302522	0.196388	0.844307	0.966602	CD8+ T cell (GZMK)	Prodromal_iPD
ATMIN	15.6783	-0.0168213	0.148309	-0.11342	0.909697	0.980633	CD8+ T cell (GZMK)	Prodromal_iPD
GCSH	8.41403	0.198249	0.198775	0.997353	0.318593	0.761841	CD8+ T cell (GZMK)	Prodromal_iPD
GAN	8.49946	0.219911	0.214508	1.02519	0.305275	0.759565	CD8+ T cell (GZMK)	Prodromal_iPD
CMIP	34.5442	0.096545	0.181986	0.530509	0.595759	0.897044	CD8+ T cell (GZMK)	Prodromal_iPD
PLCG2	15.4872	0.385843	0.250212	1.54206	0.123058	0.592563	CD8+ T cell (GZMK)	Prodromal_iPD
MPHOSPH6	17.3575	-0.17177	0.185338	-0.926795	0.354033	0.785115	CD8+ T cell (GZMK)	Prodromal_iPD
HSBP1	19.963	-0.0242798	0.141843	-0.171174	0.864087	0.970654	CD8+ T cell (GZMK)	Prodromal_iPD
MLYCD	6.61019	-0.122636	0.236816	-0.517853	0.604561	0.900624	CD8+ T cell (GZMK)	Prodromal_iPD
MBTPS1	40.2493	0.171974	0.106142	1.62023	0.105182	0.565861	CD8+ T cell (GZMK)	Prodromal_iPD
HSDL1	6.47997	-0.143142	0.217895	-0.656934	0.511223	0.85922	CD8+ T cell (GZMK)	Prodromal_iPD
TAF1C	10.7938	-0.0306848	0.189941	-0.161549	0.871661	0.973375	CD8+ T cell (GZMK)	Prodromal_iPD
MEAK7	6.1705	-0.448747	0.264326	-1.69771	0.0895634	0.542977	CD8+ T cell (GZMK)	Prodromal_iPD
COTL1	290.268	-0.127013	0.115487	-1.09981	0.271416	0.731849	CD8+ T cell (GZMK)	Prodromal_iPD
KLHL36	20.5759	-0.166	0.127208	-1.30495	0.19191	0.665872	CD8+ T cell (GZMK)	Prodromal_iPD
USP10	37.8282	-0.0521366	0.107518	-0.484913	0.627738	0.908588	CD8+ T cell (GZMK)	Prodromal_iPD
ZDHHC7	16.2472	0.0623572	0.152382	0.409218	0.68238	0.926478	CD8+ T cell (GZMK)	Prodromal_iPD
GSE1	27.342	-0.172611	0.124823	-1.38284	0.166713	0.635919	CD8+ T cell (GZMK)	Prodromal_iPD
EMC8	14.1582	0.0996038	0.154858	0.643196	0.520097	0.863844	CD8+ T cell (GZMK)	Prodromal_iPD
COX4I1	697.968	0.192378	0.0944052	2.03779	0.0415707	0.445271	CD8+ T cell (GZMK)	Prodromal_iPD
FBXO31	15.2355	-0.204808	0.146022	-1.40258	0.160742	0.62717	CD8+ T cell (GZMK)	Prodromal_iPD
MAP1LC3B	127.971	0.205487	0.117801	1.74435	0.0810978	0.530076	CD8+ T cell (GZMK)	Prodromal_iPD
ZCCHC14	5.00585	0.550227	0.272714	2.0176	0.043633	0.454646	CD8+ T cell (GZMK)	Prodromal_iPD
KLHDC4	29.8391	-0.0816601	0.111191	-0.734413	0.462697	0.83675	CD8+ T cell (GZMK)	Prodromal_iPD
SLC7A5	19.9424	0.152809	0.283033	0.539899	0.589267	0.894739	CD8+ T cell (GZMK)	Prodromal_iPD
BANP	24.0654	-0.112687	0.118314	-0.95244	0.340874	0.773053	CD8+ T cell (GZMK)	Prodromal_iPD
ZFPM1	41.5457	0.0240908	0.135064	0.178366	0.858435	0.970199	CD8+ T cell (GZMK)	Prodromal_iPD
ZC3H18	34.5063	-0.00530036	0.109598	-0.0483618	0.961428	0.991947	CD8+ T cell (GZMK)	Prodromal_iPD
CYBA	653.566	0.0965553	0.0950286	1.01607	0.309598	0.760034	CD8+ T cell (GZMK)	Prodromal_iPD
MVD	35.975	0.450964	0.158532	2.84463	0.00444635	0.297901	CD8+ T cell (GZMK)	Prodromal_iPD
SNAI3	11.3272	0.192102	0.208144	0.922931	0.356043	0.787628	CD8+ T cell (GZMK)	Prodromal_iPD
RNF166	79.4685	0.286551	0.119492	2.39807	0.0164818	0.3735	CD8+ T cell (GZMK)	Prodromal_iPD
CTU2	6.22079	0.154548	0.213565	0.723655	0.469277	0.839683	CD8+ T cell (GZMK)	Prodromal_iPD
PIEZO1	21.0306	-0.00866987	0.132545	-0.065411	0.947847	0.989672	CD8+ T cell (GZMK)	Prodromal_iPD
APRT	236.073	0.179262	0.108431	1.65324	0.0982822	0.556806	CD8+ T cell (GZMK)	Prodromal_iPD
GALNS	9.75006	-0.202807	0.175071	-1.15843	0.24669	0.716154	CD8+ T cell (GZMK)	Prodromal_iPD
TRAPPC2L	39.5746	0.0907714	0.121043	0.749911	0.453308	0.834843	CD8+ T cell (GZMK)	Prodromal_iPD
ACSF3	18.7979	-0.220922	0.138864	-1.59092	0.111628	0.575361	CD8+ T cell (GZMK)	Prodromal_iPD
ANKRD11	118.939	-0.034171	0.0750573	-0.455265	0.648918	0.913277	CD8+ T cell (GZMK)	Prodromal_iPD
SPG7	40.1359	0.192663	0.0959495	2.00796	0.0446475	0.455099	CD8+ T cell (GZMK)	Prodromal_iPD
CHMP1A	22.755	0.0623146	0.120223	0.518325	0.604231	0.900624	CD8+ T cell (GZMK)	Prodromal_iPD
SPATA33	6.62607	0.253818	0.222562	1.14044	0.254104	0.720678	CD8+ T cell (GZMK)	Prodromal_iPD
CDK10	22.4432	-0.0251617	0.142193	-0.176954	0.859544	0.970199	CD8+ T cell (GZMK)	Prodromal_iPD
SPATA2L	4.9381	0.0339781	0.267916	0.126824	0.89908	0.979312	CD8+ T cell (GZMK)	Prodromal_iPD
ZNF276	39.3708	0.00179771	0.118914	0.0151178	0.987938	0.996084	CD8+ T cell (GZMK)	Prodromal_iPD
FANCA	6.30877	0.0259196	0.230303	0.112545	0.910391	0.981014	CD8+ T cell (GZMK)	Prodromal_iPD
TCF25	121.116	0.29376	0.104807	2.80287	0.00506495	0.299201	CD8+ T cell (GZMK)	Prodromal_iPD
DEF8	10.6248	0.11689	0.185101	0.631496	0.527716	0.86739	CD8+ T cell (GZMK)	Prodromal_iPD
RFLNB	5.79664	0.195832	0.266941	0.733615	0.463183	0.83675	CD8+ T cell (GZMK)	Prodromal_iPD
VPS53	28.1707	0.057453	0.132188	0.434632	0.663829	0.920055	CD8+ T cell (GZMK)	Prodromal_iPD
GEMIN4	6.83365	-0.13866	0.232906	-0.595348	0.551611	0.879885	CD8+ T cell (GZMK)	Prodromal_iPD
GLOD4	41.1124	-0.0114311	0.11097	-0.103011	0.917954	0.983146	CD8+ T cell (GZMK)	Prodromal_iPD
MRM3	12.9315	0.0979698	0.171474	0.571337	0.567771	0.88603	CD8+ T cell (GZMK)	Prodromal_iPD
TIMM22	14.6118	0.299407	0.163779	1.82811	0.0675334	0.505487	CD8+ T cell (GZMK)	Prodromal_iPD
ABR	20.8867	-0.234736	0.12579	-1.86609	0.0620282	0.501149	CD8+ T cell (GZMK)	Prodromal_iPD
YWHAE	35.2707	-0.00603271	0.102416	-0.0589038	0.953029	0.990585	CD8+ T cell (GZMK)	Prodromal_iPD
CRK	12.6844	-0.318995	0.153311	-2.08071	0.0374605	0.429955	CD8+ T cell (GZMK)	Prodromal_iPD
INPP5K	32.4628	0.125659	0.105351	1.19277	0.232961	0.702868	CD8+ T cell (GZMK)	Prodromal_iPD
PITPNA	22.7556	0.283331	0.125157	2.2638	0.0235864	0.404934	CD8+ T cell (GZMK)	Prodromal_iPD
PRPF8	118.669	-0.0789911	0.0694255	-1.13778	0.255211	0.720909	CD8+ T cell (GZMK)	Prodromal_iPD
WDR81	7.64681	0.205055	0.210301	0.975054	0.329533	0.766196	CD8+ T cell (GZMK)	Prodromal_iPD
SMYD4	9.85184	-0.243329	0.179223	-1.35769	0.174563	0.646135	CD8+ T cell (GZMK)	Prodromal_iPD
DPH1	27.9354	0.0800579	0.112788	0.709806	0.477824	0.844416	CD8+ T cell (GZMK)	Prodromal_iPD
OVCA2	16.0056	-0.0395357	0.165995	-0.238173	0.811747	0.960458	CD8+ T cell (GZMK)	Prodromal_iPD
SMG6	36.8355	-0.136171	0.119587	-1.13867	0.254839	0.720777	CD8+ T cell (GZMK)	Prodromal_iPD
TSR1	13.9847	-0.122718	0.146198	-0.839398	0.401246	0.81013	CD8+ T cell (GZMK)	Prodromal_iPD
SGSM2	12.9826	-0.326334	0.164823	-1.97991	0.0477133	0.465984	CD8+ T cell (GZMK)	Prodromal_iPD
MNT	8.38436	-0.0749079	0.233508	-0.320794	0.748366	0.942712	CD8+ T cell (GZMK)	Prodromal_iPD
METTL16	40.6991	-0.0153537	0.10515	-0.146017	0.883908	0.976054	CD8+ T cell (GZMK)	Prodromal_iPD
PAFAH1B1	77.9097	0.016917	0.0797731	0.212064	0.832057	0.96328	CD8+ T cell (GZMK)	Prodromal_iPD
CLUH	5.43291	-0.10178	0.233185	-0.43648	0.662489	0.920055	CD8+ T cell (GZMK)	Prodromal_iPD
RAP1GAP2	48.3764	0.0969678	0.151638	0.639469	0.522518	0.864602	CD8+ T cell (GZMK)	Prodromal_iPD
TAX1BP3	11.5605	0.105729	0.161543	0.654492	0.512795	0.860153	CD8+ T cell (GZMK)	Prodromal_iPD
EMC6	43.9923	0.190722	0.126701	1.50529	0.132251	0.598347	CD8+ T cell (GZMK)	Prodromal_iPD
P2RX5	11.7689	0.141256	0.196566	0.718617	0.472377	0.841834	CD8+ T cell (GZMK)	Prodromal_iPD
ITGAE	32.5104	0.417148	0.116423	3.58304	0.000339617	0.233958	CD8+ T cell (GZMK)	Prodromal_iPD
NCBP3	28.1703	0.15361	0.107375	1.43059	0.152549	0.61904	CD8+ T cell (GZMK)	Prodromal_iPD
ATP2A3	61.4416	-0.0530658	0.0919266	-0.577263	0.563762	0.885304	CD8+ T cell (GZMK)	Prodromal_iPD
ZZEF1	36.1141	-0.0453619	0.107111	-0.423504	0.671928	0.923287	CD8+ T cell (GZMK)	Prodromal_iPD
CYB5D2	7.04226	-0.171536	0.203286	-0.843816	0.398772	0.808949	CD8+ T cell (GZMK)	Prodromal_iPD
ANKFY1	16.5525	0.00518351	0.143277	0.0361781	0.97114	0.993703	CD8+ T cell (GZMK)	Prodromal_iPD
UBE2G1	46.9387	0.0587015	0.114454	0.512882	0.608034	0.901851	CD8+ T cell (GZMK)	Prodromal_iPD
SPNS3	19.1112	0.0754072	0.205133	0.367602	0.71317	0.932475	CD8+ T cell (GZMK)	Prodromal_iPD
MYBBP1A	15.0351	-0.0968938	0.142324	-0.680796	0.496001	0.852511	CD8+ T cell (GZMK)	Prodromal_iPD
PELP1	21.0181	-0.142228	0.131673	-1.08016	0.280071	0.739873	CD8+ T cell (GZMK)	Prodromal_iPD
ARRB2	129.804	0.133439	0.079916	1.66974	0.0949708	0.554705	CD8+ T cell (GZMK)	Prodromal_iPD
MED11	15.0907	-0.197714	0.188605	-1.0483	0.294502	0.750041	CD8+ T cell (GZMK)	Prodromal_iPD
PSMB6	82.8328	0.156947	0.10365	1.5142	0.129976	0.596454	CD8+ T cell (GZMK)	Prodromal_iPD
MINK1	32.4993	-0.0699723	0.125095	-0.559352	0.575921	0.889192	CD8+ T cell (GZMK)	Prodromal_iPD
SLC25A11	25.8116	0.0436189	0.13662	0.319271	0.749521	0.942735	CD8+ T cell (GZMK)	Prodromal_iPD
RNF167	102.656	-0.0259392	0.101974	-0.254371	0.799209	0.957054	CD8+ T cell (GZMK)	Prodromal_iPD
PFN1	1775.45	0.0823496	0.0982842	0.837872	0.402102	0.81013	CD8+ T cell (GZMK)	Prodromal_iPD
SPAG7	47.2919	0.138853	0.101189	1.37221	0.169999	0.638807	CD8+ T cell (GZMK)	Prodromal_iPD
CAMTA2	12.9698	0.0458898	0.152439	0.301037	0.763386	0.946406	CD8+ T cell (GZMK)	Prodromal_iPD
KIF1C	6.24319	-0.466964	0.228745	-2.04142	0.0412093	0.444364	CD8+ T cell (GZMK)	Prodromal_iPD
RABEP1	51.4717	0.0544185	0.110576	0.492138	0.622622	0.905975	CD8+ T cell (GZMK)	Prodromal_iPD
NUP88	26.5695	0.188961	0.130833	1.44428	0.148659	0.615547	CD8+ T cell (GZMK)	Prodromal_iPD
C1QBP	78.2675	0.0273711	0.0837988	0.326628	0.743949	0.941717	CD8+ T cell (GZMK)	Prodromal_iPD
DERL2	32.7989	0.0521376	0.112646	0.462843	0.643477	0.911644	CD8+ T cell (GZMK)	Prodromal_iPD
MIS12	17.5818	-0.112591	0.14245	-0.790387	0.429302	0.823548	CD8+ T cell (GZMK)	Prodromal_iPD
NLRP1	81.6092	0.0654708	0.0972044	0.673537	0.500605	0.854065	CD8+ T cell (GZMK)	Prodromal_iPD
TXNDC17	22.7251	-0.0549559	0.158406	-0.34693	0.728644	0.937261	CD8+ T cell (GZMK)	Prodromal_iPD
MED31	10.5812	-0.289415	0.18989	-1.52412	0.127478	0.593493	CD8+ T cell (GZMK)	Prodromal_iPD
XAF1	35.8581	-0.069555	0.134266	-0.518039	0.604431	0.900624	CD8+ T cell (GZMK)	Prodromal_iPD
RNASEK	270.218	0.239896	0.105878	2.26579	0.0234645	0.404934	CD8+ T cell (GZMK)	Prodromal_iPD
ACADVL	71.1267	0.0187238	0.0841511	0.222502	0.823923	0.962706	CD8+ T cell (GZMK)	Prodromal_iPD
DVL2	11.5189	-0.057198	0.163016	-0.350873	0.725684	0.935508	CD8+ T cell (GZMK)	Prodromal_iPD
PHF23	9.39129	-0.0403698	0.228962	-0.176317	0.860045	0.970199	CD8+ T cell (GZMK)	Prodromal_iPD
GABARAP	268.02	0.158799	0.0777974	2.04119	0.0412323	0.444364	CD8+ T cell (GZMK)	Prodromal_iPD
CTDNEP1	93.0435	0.0140942	0.083547	0.168698	0.866034	0.971614	CD8+ T cell (GZMK)	Prodromal_iPD
ELP5	26.1305	0.053679	0.144503	0.371472	0.710286	0.931909	CD8+ T cell (GZMK)	Prodromal_iPD
EIF5A	194.136	0.259275	0.114149	2.27137	0.0231246	0.404934	CD8+ T cell (GZMK)	Prodromal_iPD
GPS2	100.798	0.139881	0.0762187	1.83525	0.0664682	0.505487	CD8+ T cell (GZMK)	Prodromal_iPD
ACAP1	180.504	0.0737122	0.0760338	0.969466	0.332313	0.767471	CD8+ T cell (GZMK)	Prodromal_iPD
PLSCR3	70.1553	0.0464951	0.0995177	0.467204	0.640354	0.910936	CD8+ T cell (GZMK)	Prodromal_iPD
TMEM256	50.7436	0.329486	0.152935	2.15442	0.0312069	0.421555	CD8+ T cell (GZMK)	Prodromal_iPD
TMEM102	6.06962	-0.552104	0.244087	-2.26192	0.0237024	0.404934	CD8+ T cell (GZMK)	Prodromal_iPD
CHRNB1	5.58707	0.0182451	0.272844	0.0668699	0.946685	0.989149	CD8+ T cell (GZMK)	Prodromal_iPD
ZBTB4	25.7225	-0.20145	0.130887	-1.53912	0.123776	0.592563	CD8+ T cell (GZMK)	Prodromal_iPD
POLR2A	73.6337	-0.084244	0.099201	-0.849225	0.395756	0.80796	CD8+ T cell (GZMK)	Prodromal_iPD
TNFSF12	56.1019	0.170465	0.105425	1.61694	0.105892	0.567179	CD8+ T cell (GZMK)	Prodromal_iPD
SENP3	9.54721	0.0189337	0.192805	0.0982014	0.921772	0.98506	CD8+ T cell (GZMK)	Prodromal_iPD
EIF4A1	248.064	0.133887	0.0864019	1.54958	0.121242	0.590306	CD8+ T cell (GZMK)	Prodromal_iPD
MPDU1	14.8861	-0.146251	0.143633	-1.01823	0.308569	0.760034	CD8+ T cell (GZMK)	Prodromal_iPD
FXR2	8.80643	-0.164723	0.198862	-0.828329	0.407484	0.812291	CD8+ T cell (GZMK)	Prodromal_iPD
SAT2	38.5396	0.205157	0.136911	1.49847	0.134011	0.601047	CD8+ T cell (GZMK)	Prodromal_iPD
TP53	10.3674	0.155753	0.184245	0.84536	0.39791	0.808949	CD8+ T cell (GZMK)	Prodromal_iPD
WRAP53	6.43284	-0.271913	0.201494	-1.34948	0.177182	0.648343	CD8+ T cell (GZMK)	Prodromal_iPD
KDM6B	30.9335	-0.115324	0.187119	-0.616316	0.537686	0.871547	CD8+ T cell (GZMK)	Prodromal_iPD
NAA38	53.5399	0.275282	0.146639	1.87727	0.0604808	0.498451	CD8+ T cell (GZMK)	Prodromal_iPD
CHD3	64.0641	0.124297	0.0905774	1.37227	0.169978	0.638807	CD8+ T cell (GZMK)	Prodromal_iPD
TRAPPC1	148.659	0.0069788	0.0942573	0.0740399	0.940979	0.987691	CD8+ T cell (GZMK)	Prodromal_iPD
VAMP2	286.622	0.231127	0.0766949	3.01359	0.00258174	0.266151	CD8+ T cell (GZMK)	Prodromal_iPD
TMEM107	18.3628	-0.0414706	0.17746	-0.23369	0.815226	0.961262	CD8+ T cell (GZMK)	Prodromal_iPD
BORCS6	15.0155	-0.319962	0.148926	-2.14846	0.0316773	0.423638	CD8+ T cell (GZMK)	Prodromal_iPD
CTC1	33.278	0.0741077	0.100548	0.737041	0.461098	0.83675	CD8+ T cell (GZMK)	Prodromal_iPD
RANGRF	30.1248	-0.0139691	0.11415	-0.122375	0.902602	0.979409	CD8+ T cell (GZMK)	Prodromal_iPD
NDEL1	46.9713	0.0961251	0.11104	0.865678	0.386667	0.803235	CD8+ T cell (GZMK)	Prodromal_iPD
PIK3R5	96.087	0.035198	0.0777795	0.452535	0.650883	0.913507	CD8+ T cell (GZMK)	Prodromal_iPD
STX8	56.3845	0.09564	0.0934774	1.02314	0.306244	0.759565	CD8+ T cell (GZMK)	Prodromal_iPD
GAS7	8.06242	0.176745	0.263434	0.670926	0.502268	0.854121	CD8+ T cell (GZMK)	Prodromal_iPD
SCO1	10.3491	0.0154302	0.199816	0.077222	0.938447	0.987672	CD8+ T cell (GZMK)	Prodromal_iPD
ADPRM	12.8051	0.18516	0.171283	1.08102	0.27969	0.739873	CD8+ T cell (GZMK)	Prodromal_iPD
ZNF18	7.22731	0.0731717	0.196839	0.371733	0.710092	0.931909	CD8+ T cell (GZMK)	Prodromal_iPD
MAP2K4	37.264	0.0741868	0.106654	0.695587	0.486688	0.848468	CD8+ T cell (GZMK)	Prodromal_iPD
ELAC2	18.7414	-0.317251	0.144708	-2.19235	0.0283539	0.417038	CD8+ T cell (GZMK)	Prodromal_iPD
COX10	16.1035	-0.152438	0.146211	-1.04259	0.297138	0.752639	CD8+ T cell (GZMK)	Prodromal_iPD
HS3ST3B1	7.07686	-0.608892	0.228419	-2.66568	0.00768318	0.311267	CD8+ T cell (GZMK)	Prodromal_iPD
TVP23C	17.3882	-0.128695	0.153624	-0.837727	0.402184	0.81013	CD8+ T cell (GZMK)	Prodromal_iPD
ZNF286A	7.20351	0.0620866	0.215043	0.288717	0.772798	0.949027	CD8+ T cell (GZMK)	Prodromal_iPD
ZSWIM7	22.5266	0.286532	0.148641	1.92768	0.0538949	0.483323	CD8+ T cell (GZMK)	Prodromal_iPD
TTC19	75.6837	0.0921928	0.10006	0.921377	0.356854	0.787948	CD8+ T cell (GZMK)	Prodromal_iPD
NCOR1	120.416	-0.096106	0.0611942	-1.57051	0.116297	0.58393	CD8+ T cell (GZMK)	Prodromal_iPD
PIGL	14.6439	0.0719355	0.15575	0.461867	0.644177	0.911644	CD8+ T cell (GZMK)	Prodromal_iPD
CENPV	7.39526	0.1889	0.218549	0.864336	0.387404	0.803286	CD8+ T cell (GZMK)	Prodromal_iPD
UBB	362.618	0.237586	0.0793355	2.9947	0.00274715	0.266151	CD8+ T cell (GZMK)	Prodromal_iPD
TRPV2	40.0926	-0.192189	0.116716	-1.64664	0.0996328	0.557612	CD8+ T cell (GZMK)	Prodromal_iPD
ZNF287	5.57968	-0.194433	0.239389	-0.812207	0.416673	0.816142	CD8+ T cell (GZMK)	Prodromal_iPD
MPRIP	38.8406	0.0166391	0.107099	0.155363	0.876535	0.975242	CD8+ T cell (GZMK)	Prodromal_iPD
FLCN	4.82908	-0.637975	0.289121	-2.2066	0.0273421	0.416023	CD8+ T cell (GZMK)	Prodromal_iPD
COPS3	24.936	0.012368	0.126323	0.0979074	0.922006	0.985188	CD8+ T cell (GZMK)	Prodromal_iPD
MED9	10.212	0.296865	0.215286	1.37894	0.167915	0.636604	CD8+ T cell (GZMK)	Prodromal_iPD
PEMT	13.1074	0.167974	0.15807	1.06265	0.287938	0.746197	CD8+ T cell (GZMK)	Prodromal_iPD
RAI1	8.09121	-0.306337	0.197901	-1.54793	0.121639	0.591054	CD8+ T cell (GZMK)	Prodromal_iPD
SREBF1	11.7202	-0.113534	0.174054	-0.652292	0.514213	0.861235	CD8+ T cell (GZMK)	Prodromal_iPD
TOM1L2	13.848	-0.0323665	0.150891	-0.214502	0.830156	0.962706	CD8+ T cell (GZMK)	Prodromal_iPD
ATPAF2	5.58566	0.109704	0.23457	0.467684	0.640011	0.910936	CD8+ T cell (GZMK)	Prodromal_iPD
GID4	6.01483	-0.324712	0.212708	-1.52656	0.12687	0.593493	CD8+ T cell (GZMK)	Prodromal_iPD
DRG2	26.1919	0.366468	0.110871	3.30536	0.00094854	0.233958	CD8+ T cell (GZMK)	Prodromal_iPD
ALKBH5	60.797	-0.0820075	0.089661	-0.914639	0.360381	0.789052	CD8+ T cell (GZMK)	Prodromal_iPD
LLGL1	6.38866	-0.126782	0.237996	-0.532705	0.594238	0.896741	CD8+ T cell (GZMK)	Prodromal_iPD
FLII	38.6994	-0.275432	0.102716	-2.68149	0.00732942	0.305017	CD8+ T cell (GZMK)	Prodromal_iPD
TOP3A	7.21311	-0.0406212	0.213212	-0.190521	0.848901	0.967403	CD8+ T cell (GZMK)	Prodromal_iPD
SMCR8	9.15284	-0.168427	0.18903	-0.891006	0.372926	0.795686	CD8+ T cell (GZMK)	Prodromal_iPD
SHMT1	7.35359	-0.476222	0.261809	-1.81897	0.0689165	0.506817	CD8+ T cell (GZMK)	Prodromal_iPD
TVP23B	16.3966	-0.246125	0.14444	-1.70399	0.0883829	0.542667	CD8+ T cell (GZMK)	Prodromal_iPD
PRPSAP2	24.1938	0.167041	0.142073	1.17574	0.239701	0.709318	CD8+ T cell (GZMK)	Prodromal_iPD
FAM83G	3.97411	-0.502357	0.296306	-1.6954	0.0900003	0.542977	CD8+ T cell (GZMK)	Prodromal_iPD
GRAP	5.14458	-0.342284	0.247522	-1.38284	0.166713	0.635919	CD8+ T cell (GZMK)	Prodromal_iPD
MAPK7	7.82438	-0.0340025	0.194847	-0.174509	0.861466	0.970199	CD8+ T cell (GZMK)	Prodromal_iPD
ALDH3A2	6.62613	-0.268996	0.214931	-1.25155	0.210735	0.683035	CD8+ T cell (GZMK)	Prodromal_iPD
ULK2	4.05362	-0.450845	0.298208	-1.51184	0.130573	0.596454	CD8+ T cell (GZMK)	Prodromal_iPD
AKAP10	18.6724	-0.130855	0.134557	-0.97249	0.330807	0.766955	CD8+ T cell (GZMK)	Prodromal_iPD
SPECC1	12.8333	-0.335676	0.222721	-1.50716	0.131771	0.597351	CD8+ T cell (GZMK)	Prodromal_iPD
USP22	41.6537	-0.0138882	0.142429	-0.097509	0.922322	0.98525	CD8+ T cell (GZMK)	Prodromal_iPD
DHRS7B	5.90587	0.108368	0.224054	0.483671	0.628619	0.909148	CD8+ T cell (GZMK)	Prodromal_iPD
TMEM11	14.728	0.376	0.184861	2.03396	0.041956	0.446724	CD8+ T cell (GZMK)	Prodromal_iPD
MAP2K3	33.1039	-0.0415685	0.102384	-0.406007	0.684737	0.926789	CD8+ T cell (GZMK)	Prodromal_iPD
WSB1	79.2694	0.106774	0.098419	1.08489	0.27797	0.73831	CD8+ T cell (GZMK)	Prodromal_iPD
KSR1	6.71515	-0.0927282	0.214724	-0.431848	0.665852	0.92084	CD8+ T cell (GZMK)	Prodromal_iPD
LGALS9	10.5367	-0.466079	0.233238	-1.9983	0.045684	0.459815	CD8+ T cell (GZMK)	Prodromal_iPD
LYRM9	10.6513	0.166982	0.178872	0.933527	0.350548	0.781262	CD8+ T cell (GZMK)	Prodromal_iPD
NLK	9.58788	0.0786984	0.223697	0.351808	0.724983	0.935478	CD8+ T cell (GZMK)	Prodromal_iPD
IFT20	20.2327	0.302018	0.133158	2.26812	0.0233221	0.404934	CD8+ T cell (GZMK)	Prodromal_iPD
TNFAIP1	5.06945	-0.346568	0.267558	-1.2953	0.195217	0.66775	CD8+ T cell (GZMK)	Prodromal_iPD
POLDIP2	26.9157	0.0572343	0.106862	0.535591	0.592241	0.896108	CD8+ T cell (GZMK)	Prodromal_iPD
TMEM199	13.948	-0.290966	0.156154	-1.86333	0.0624163	0.501182	CD8+ T cell (GZMK)	Prodromal_iPD
SARM1	10.498	-0.0147282	0.175616	-0.0838662	0.933163	0.986475	CD8+ T cell (GZMK)	Prodromal_iPD
UNC119	22.4741	-0.0564611	0.150175	-0.375968	0.706941	0.931909	CD8+ T cell (GZMK)	Prodromal_iPD
PIGS	15.8853	0.0469005	0.140651	0.333454	0.738792	0.941717	CD8+ T cell (GZMK)	Prodromal_iPD
ALDOC	6.43751	0.213972	0.226958	0.942781	0.345793	0.778079	CD8+ T cell (GZMK)	Prodromal_iPD
KIAA0100	24.2997	-0.0418128	0.125888	-0.332141	0.739782	0.941717	CD8+ T cell (GZMK)	Prodromal_iPD
SDF2	24.0932	-0.162392	0.124473	-1.30464	0.192017	0.665872	CD8+ T cell (GZMK)	Prodromal_iPD
SUPT6H	48.6205	0.0974251	0.0994831	0.979314	0.327425	0.763962	CD8+ T cell (GZMK)	Prodromal_iPD
RAB34	4.34149	0.505898	0.400056	1.26457	0.206026	0.678192	CD8+ T cell (GZMK)	Prodromal_iPD
TRAF4	10.5382	0.273088	0.350169	0.779876	0.435464	0.825402	CD8+ T cell (GZMK)	Prodromal_iPD
FAM222B	16.4224	0.0901229	0.148875	0.60536	0.54494	0.875587	CD8+ T cell (GZMK)	Prodromal_iPD
ERAL1	11.7909	-0.0674124	0.17622	-0.382546	0.702056	0.93027	CD8+ T cell (GZMK)	Prodromal_iPD
FLOT2	76.7246	-0.0440156	0.0702968	-0.626139	0.531223	0.869396	CD8+ T cell (GZMK)	Prodromal_iPD
DHRS13	11.7512	0.186942	0.162701	1.14899	0.250561	0.719992	CD8+ T cell (GZMK)	Prodromal_iPD
PHF12	41.0302	0.154085	0.139834	1.10191	0.270501	0.731427	CD8+ T cell (GZMK)	Prodromal_iPD
MYO18A	12.8269	-0.188486	0.154583	-1.21932	0.222722	0.695324	CD8+ T cell (GZMK)	Prodromal_iPD
NUFIP2	59.2445	0.119316	0.104283	1.14416	0.252556	0.720677	CD8+ T cell (GZMK)	Prodromal_iPD
TAOK1	22.6741	-0.165668	0.149112	-1.11103	0.266554	0.730298	CD8+ T cell (GZMK)	Prodromal_iPD
TP53I13	38.1818	0.0332381	0.108842	0.30538	0.760077	0.946406	CD8+ T cell (GZMK)	Prodromal_iPD
GIT1	15.5233	0.0689311	0.145313	0.474364	0.63524	0.90948	CD8+ T cell (GZMK)	Prodromal_iPD
SSH2	110.999	-0.0436136	0.0846128	-0.515449	0.606239	0.901057	CD8+ T cell (GZMK)	Prodromal_iPD
NSRP1	35.0898	0.170687	0.117503	1.45262	0.14633	0.613902	CD8+ T cell (GZMK)	Prodromal_iPD
BLMH	16.9269	0.00690607	0.141536	0.0487937	0.961084	0.991947	CD8+ T cell (GZMK)	Prodromal_iPD
CPD	33.4546	0.0808718	0.141883	0.569989	0.568685	0.88603	CD8+ T cell (GZMK)	Prodromal_iPD
GOSR1	34.8181	-0.0269399	0.110605	-0.243568	0.807566	0.959839	CD8+ T cell (GZMK)	Prodromal_iPD
CRLF3	50.4508	-0.22589	0.104848	-2.15445	0.0312052	0.421555	CD8+ T cell (GZMK)	Prodromal_iPD
ATAD5	7.11318	0.105921	0.208437	0.508169	0.611335	0.903615	CD8+ T cell (GZMK)	Prodromal_iPD
TEFM	8.82903	0.0141363	0.186299	0.07588	0.939515	0.987686	CD8+ T cell (GZMK)	Prodromal_iPD
RNF135	4.77629	0.143074	0.261286	0.547575	0.583984	0.894218	CD8+ T cell (GZMK)	Prodromal_iPD
NF1	32.3739	-0.0475348	0.111299	-0.427092	0.669313	0.922036	CD8+ T cell (GZMK)	Prodromal_iPD
EVI2B	123.766	-0.157053	0.089083	-1.763	0.0779005	0.525902	CD8+ T cell (GZMK)	Prodromal_iPD
EVI2A	35.0828	-0.0705962	0.144668	-0.487986	0.62556	0.907712	CD8+ T cell (GZMK)	Prodromal_iPD
RAB11FIP4	17.8471	0.0725663	0.139895	0.51872	0.603956	0.900624	CD8+ T cell (GZMK)	Prodromal_iPD
UTP6	13.9856	-0.244691	0.155154	-1.57708	0.114777	0.58091	CD8+ T cell (GZMK)	Prodromal_iPD
SUZ12	52.2283	0.109026	0.0823707	1.3236	0.185637	0.661385	CD8+ T cell (GZMK)	Prodromal_iPD
LRRC37B	6.45781	0.348152	0.223665	1.55658	0.119571	0.587718	CD8+ T cell (GZMK)	Prodromal_iPD
RHOT1	18.7567	-0.0855253	0.132806	-0.643985	0.519585	0.863844	CD8+ T cell (GZMK)	Prodromal_iPD
ZNF207	92.8931	0.168796	0.087196	1.93583	0.0528889	0.479943	CD8+ T cell (GZMK)	Prodromal_iPD
PSMD11	31.7661	-0.256346	0.104372	-2.45608	0.0140463	0.368999	CD8+ T cell (GZMK)	Prodromal_iPD
MYO1D	11.0464	-0.385145	0.182864	-2.10618	0.0351885	0.429955	CD8+ T cell (GZMK)	Prodromal_iPD
ZNF830	26.363	0.0136067	0.122937	0.110681	0.91187	0.981633	CD8+ T cell (GZMK)	Prodromal_iPD
LIG3	9.37244	-0.297515	0.192007	-1.5495	0.121261	0.590306	CD8+ T cell (GZMK)	Prodromal_iPD
RFFL	26.8519	0.00822491	0.111995	0.0734398	0.941456	0.987746	CD8+ T cell (GZMK)	Prodromal_iPD
RAD51D	5.07494	-0.251598	0.252931	-0.994731	0.319867	0.762442	CD8+ T cell (GZMK)	Prodromal_iPD
NLE1	4.43548	0.176393	0.337066	0.52332	0.600751	0.899467	CD8+ T cell (GZMK)	Prodromal_iPD
SLFN5	133.67	-0.170846	0.121578	-1.40523	0.159952	0.62717	CD8+ T cell (GZMK)	Prodromal_iPD
SLFN11	15.6862	0.142694	0.168777	0.845459	0.397854	0.808949	CD8+ T cell (GZMK)	Prodromal_iPD
SLFN13	5.44691	0.379349	0.249019	1.52337	0.127665	0.593493	CD8+ T cell (GZMK)	Prodromal_iPD
SLFN12L	59.4892	0.0218409	0.107645	0.202897	0.839215	0.965254	CD8+ T cell (GZMK)	Prodromal_iPD
AP2B1	50.0422	0.0106646	0.0959941	0.111097	0.91154	0.981633	CD8+ T cell (GZMK)	Prodromal_iPD
TAF15	119.593	-0.0744692	0.0749892	-0.993066	0.320678	0.762442	CD8+ T cell (GZMK)	Prodromal_iPD
CCL5	2333	0.245204	0.0948414	2.58541	0.00972623	0.335591	CD8+ T cell (GZMK)	Prodromal_iPD
CCL3	16.9643	0.953248	0.54067	1.76309	0.077886	0.525902	CD8+ T cell (GZMK)	Prodromal_iPD
CCL4	160.369	0.186761	0.304114	0.614113	0.53914	0.871801	CD8+ T cell (GZMK)	Prodromal_iPD
CCL3L1	5.8325	0.00994607	0.774896	0.0128354	0.989759	0.996458	CD8+ T cell (GZMK)	Prodromal_iPD
CCL4L2	21.7654	0.516434	0.469615	1.0997	0.271464	0.731849	CD8+ T cell (GZMK)	Prodromal_iPD
ZNHIT3	40.9193	0.139437	0.115855	1.20355	0.228763	0.700276	CD8+ T cell (GZMK)	Prodromal_iPD
MYO19	9.71129	-0.115666	0.182634	-0.63332	0.526525	0.867252	CD8+ T cell (GZMK)	Prodromal_iPD
GGNBP2	80.2369	0.110711	0.0937035	1.1815	0.237404	0.708655	CD8+ T cell (GZMK)	Prodromal_iPD
AATF	61.2125	-0.10607	0.085917	-1.23457	0.216991	0.689623	CD8+ T cell (GZMK)	Prodromal_iPD
ACACA	12.6932	0.0882342	0.172519	0.511447	0.609038	0.902401	CD8+ T cell (GZMK)	Prodromal_iPD
TADA2A	6.14617	-0.004695	0.224122	-0.0209484	0.983287	0.996051	CD8+ T cell (GZMK)	Prodromal_iPD
SYNRG	92.7388	-0.111283	0.100107	-1.11164	0.266293	0.730298	CD8+ T cell (GZMK)	Prodromal_iPD
DDX52	18.1761	0.187265	0.148253	1.26315	0.206537	0.678192	CD8+ T cell (GZMK)	Prodromal_iPD
MRPL45	15.5351	0.0893704	0.154099	0.579955	0.561945	0.885304	CD8+ T cell (GZMK)	Prodromal_iPD
MLLT6	58.9217	0.164797	0.0920488	1.79032	0.0734025	0.515998	CD8+ T cell (GZMK)	Prodromal_iPD
CISD3	37.1938	0.158814	0.153448	1.03497	0.300684	0.75637	CD8+ T cell (GZMK)	Prodromal_iPD
PSMB3	98.7248	0.0722621	0.096632	0.747807	0.454577	0.835047	CD8+ T cell (GZMK)	Prodromal_iPD
PIP4K2B	10.6082	-0.0720222	0.18351	-0.392471	0.69471	0.928927	CD8+ T cell (GZMK)	Prodromal_iPD
CWC25	27.4286	-0.0088474	0.153217	-0.0577442	0.953952	0.990585	CD8+ T cell (GZMK)	Prodromal_iPD
LASP1	36.2636	-0.0957291	0.114107	-0.838943	0.401501	0.81013	CD8+ T cell (GZMK)	Prodromal_iPD
PLXDC1	10.4769	-0.128897	0.223448	-0.576856	0.564037	0.885304	CD8+ T cell (GZMK)	Prodromal_iPD
FBXL20	29.3848	0.0481862	0.119013	0.404882	0.685564	0.926789	CD8+ T cell (GZMK)	Prodromal_iPD
MED1	27.3887	0.00279932	0.111406	0.0251273	0.979953	0.995096	CD8+ T cell (GZMK)	Prodromal_iPD
CDK12	43.0658	0.0656684	0.0979433	0.670474	0.502556	0.854276	CD8+ T cell (GZMK)	Prodromal_iPD
STARD3	32.1677	-0.0144177	0.112026	-0.1287	0.897595	0.978963	CD8+ T cell (GZMK)	Prodromal_iPD
PGAP3	10.4052	0.0232487	0.169645	0.137044	0.890996	0.977864	CD8+ T cell (GZMK)	Prodromal_iPD
MIEN1	50.2125	0.143424	0.114725	1.25015	0.211244	0.683659	CD8+ T cell (GZMK)	Prodromal_iPD
IKZF3	107.118	-0.134099	0.098557	-1.36062	0.173632	0.644311	CD8+ T cell (GZMK)	Prodromal_iPD
ORMDL3	41.2713	-0.00480086	0.185883	-0.0258274	0.979395	0.995096	CD8+ T cell (GZMK)	Prodromal_iPD
PSMD3	31.5985	0.0434952	0.117911	0.368883	0.712215	0.932124	CD8+ T cell (GZMK)	Prodromal_iPD
MED24	14.1308	-0.0952401	0.148145	-0.642884	0.5203	0.863844	CD8+ T cell (GZMK)	Prodromal_iPD
THRA	18.3871	-0.12297	0.142189	-0.864837	0.387129	0.803286	CD8+ T cell (GZMK)	Prodromal_iPD
NR1D1	4.92579	0.122615	0.267354	0.458624	0.646504	0.912605	CD8+ T cell (GZMK)	Prodromal_iPD
MSL1	29.7118	-0.0219467	0.119131	-0.184224	0.853838	0.969525	CD8+ T cell (GZMK)	Prodromal_iPD
CASC3	27.7341	-0.0222601	0.125029	-0.178039	0.858692	0.970199	CD8+ T cell (GZMK)	Prodromal_iPD
WIPF2	12.025	-0.0354682	0.167436	-0.21183	0.832239	0.96328	CD8+ T cell (GZMK)	Prodromal_iPD
RARA	26.1607	-0.236292	0.141578	-1.66899	0.0951189	0.554705	CD8+ T cell (GZMK)	Prodromal_iPD
CCR7	49.5211	-0.475871	0.215838	-2.20476	0.027471	0.416023	CD8+ T cell (GZMK)	Prodromal_iPD
SMARCE1	64.8369	0.167468	0.0777484	2.15397	0.0312427	0.421555	CD8+ T cell (GZMK)	Prodromal_iPD
KRT10	143.019	0.170174	0.117766	1.44501	0.148454	0.615547	CD8+ T cell (GZMK)	Prodromal_iPD
TMEM99	5.38384	-0.396982	0.340036	-1.16747	0.24302	0.711895	CD8+ T cell (GZMK)	Prodromal_iPD
EIF1	1642.67	0.364353	0.130128	2.79996	0.00511085	0.299201	CD8+ T cell (GZMK)	Prodromal_iPD
NT5C3B	12.4337	-0.34838	0.224845	-1.54942	0.121281	0.590306	CD8+ T cell (GZMK)	Prodromal_iPD
KLHL11	13.6188	0.0703925	0.169605	0.415037	0.678115	0.926347	CD8+ T cell (GZMK)	Prodromal_iPD
ACLY	28.0737	-0.349412	0.117	-2.98642	0.00282261	0.266151	CD8+ T cell (GZMK)	Prodromal_iPD
CNP	6.34866	0.0508202	0.259385	0.195926	0.844668	0.966602	CD8+ T cell (GZMK)	Prodromal_iPD
DNAJC7	52.5133	0.195059	0.080347	2.42771	0.0151945	0.369055	CD8+ T cell (GZMK)	Prodromal_iPD
NKIRAS2	9.05927	0.0269571	0.204672	0.131708	0.895215	0.978963	CD8+ T cell (GZMK)	Prodromal_iPD
DHX58	7.40738	-0.0295009	0.229707	-0.128429	0.89781	0.978963	CD8+ T cell (GZMK)	Prodromal_iPD
KAT2A	11.3193	-0.242285	0.161418	-1.50098	0.13336	0.600452	CD8+ T cell (GZMK)	Prodromal_iPD
RAB5C	82.6332	0.163726	0.0766073	2.13721	0.0325805	0.425267	CD8+ T cell (GZMK)	Prodromal_iPD
GHDC	9.08971	0.122134	0.19013	0.642373	0.520631	0.863844	CD8+ T cell (GZMK)	Prodromal_iPD
STAT5B	63.5566	-0.025983	0.0884768	-0.293671	0.76901	0.94724	CD8+ T cell (GZMK)	Prodromal_iPD
STAT5A	31.4264	-0.143255	0.119967	-1.19412	0.232429	0.702296	CD8+ T cell (GZMK)	Prodromal_iPD
STAT3	115.949	0.0904172	0.090407	1.00011	0.317256	0.761766	CD8+ T cell (GZMK)	Prodromal_iPD
NAGLU	10.4766	0.32449	0.17556	1.84831	0.0645578	0.503849	CD8+ T cell (GZMK)	Prodromal_iPD
COASY	20.3737	-0.178841	0.127921	-1.39806	0.162095	0.62928	CD8+ T cell (GZMK)	Prodromal_iPD
MLX	31.0273	-0.131536	0.123693	-1.06341	0.287597	0.74596	CD8+ T cell (GZMK)	Prodromal_iPD
RETREG3	18.3472	-0.0149335	0.144918	-0.103047	0.917925	0.983146	CD8+ T cell (GZMK)	Prodromal_iPD
TUBG2	6.22258	-0.0292122	0.238835	-0.122311	0.902652	0.979409	CD8+ T cell (GZMK)	Prodromal_iPD
EZH1	23.0649	-0.0773341	0.126122	-0.613171	0.539763	0.871801	CD8+ T cell (GZMK)	Prodromal_iPD
VPS25	18.0995	-0.234894	0.146201	-1.60665	0.108132	0.572673	CD8+ T cell (GZMK)	Prodromal_iPD
COA3	19.8417	-0.202854	0.198106	-1.02397	0.30585	0.759565	CD8+ T cell (GZMK)	Prodromal_iPD
BECN1	44.6048	0.129845	0.0865292	1.50059	0.133462	0.600452	CD8+ T cell (GZMK)	Prodromal_iPD
PSME3	24.2115	0.23877	0.121201	1.97004	0.0488336	0.465984	CD8+ T cell (GZMK)	Prodromal_iPD
AARSD1	20.6246	0.179946	0.1379	1.3049	0.191926	0.665872	CD8+ T cell (GZMK)	Prodromal_iPD
IFI35	25.1603	-0.117803	0.175054	-0.672951	0.500979	0.854065	CD8+ T cell (GZMK)	Prodromal_iPD
VAT1	13.6405	-0.123353	0.14811	-0.832844	0.404933	0.812046	CD8+ T cell (GZMK)	Prodromal_iPD
NBR1	34.1181	-0.135458	0.117458	-1.15324	0.24881	0.718718	CD8+ T cell (GZMK)	Prodromal_iPD
DHX8	27.745	0.076218	0.135531	0.562367	0.573866	0.888222	CD8+ T cell (GZMK)	Prodromal_iPD
TMEM101	14.937	-0.307229	0.146307	-2.09989	0.0357388	0.429955	CD8+ T cell (GZMK)	Prodromal_iPD
LSM12	24.3851	0.262154	0.143212	1.83053	0.0671706	0.505487	CD8+ T cell (GZMK)	Prodromal_iPD
G6PC3	8.2875	0.0123213	0.196982	0.0625507	0.950124	0.989879	CD8+ T cell (GZMK)	Prodromal_iPD
HDAC5	18.2066	0.0548089	0.14311	0.382986	0.70173	0.930123	CD8+ T cell (GZMK)	Prodromal_iPD
TMUB2	24.8892	0.0470616	0.11417	0.412207	0.680187	0.926478	CD8+ T cell (GZMK)	Prodromal_iPD
ATXN7L3	11.9887	0.11685	0.184733	0.632536	0.527037	0.867271	CD8+ T cell (GZMK)	Prodromal_iPD
UBTF	67.1329	-0.180226	0.0902407	-1.99717	0.0458066	0.459815	CD8+ T cell (GZMK)	Prodromal_iPD
SLC25A39	53.524	0.0465831	0.0859169	0.542188	0.587689	0.894663	CD8+ T cell (GZMK)	Prodromal_iPD
GRN	17.1384	0.155603	0.157617	0.987224	0.323533	0.763717	CD8+ T cell (GZMK)	Prodromal_iPD
GPATCH8	79.095	0.187182	0.0838822	2.23148	0.0256491	0.408386	CD8+ T cell (GZMK)	Prodromal_iPD
CCDC43	10.0932	-0.00466357	0.171923	-0.0271259	0.978359	0.994564	CD8+ T cell (GZMK)	Prodromal_iPD
EFTUD2	21.0929	-0.192323	0.126515	-1.52016	0.128472	0.594542	CD8+ T cell (GZMK)	Prodromal_iPD
DCAKD	11.4515	-0.0568217	0.166445	-0.341385	0.732814	0.938306	CD8+ T cell (GZMK)	Prodromal_iPD
NMT1	29.4575	0.0150213	0.10794	0.139164	0.889321	0.977543	CD8+ T cell (GZMK)	Prodromal_iPD
ACBD4	7.64025	0.00520837	0.210404	0.0247542	0.980251	0.995096	CD8+ T cell (GZMK)	Prodromal_iPD
HEXIM1	13.8513	0.165576	0.210076	0.78817	0.430597	0.823548	CD8+ T cell (GZMK)	Prodromal_iPD
FMNL1	138.737	0.144068	0.0792928	1.81691	0.0692309	0.507628	CD8+ T cell (GZMK)	Prodromal_iPD
MAP3K14	21.0848	-0.0799217	0.132653	-0.602486	0.546851	0.876889	CD8+ T cell (GZMK)	Prodromal_iPD
ARHGAP27	15.882	-0.0806221	0.155815	-0.51742	0.604863	0.900624	CD8+ T cell (GZMK)	Prodromal_iPD
PLEKHM1	26.4004	-0.17562	0.138301	-1.26984	0.204141	0.677556	CD8+ T cell (GZMK)	Prodromal_iPD
KANSL1	84.1888	0.0264406	0.145502	0.18172	0.855802	0.970199	CD8+ T cell (GZMK)	Prodromal_iPD
ARL17B	10.9257	0.477942	0.356077	1.34224	0.179518	0.650571	CD8+ T cell (GZMK)	Prodromal_iPD
LRRC37A2	8.94113	0.317179	0.273482	1.15978	0.246139	0.715186	CD8+ T cell (GZMK)	Prodromal_iPD
ARL17A	13.6604	0.702589	0.289491	2.42698	0.0152251	0.369055	CD8+ T cell (GZMK)	Prodromal_iPD
NSF	48.6341	0.0690775	0.185356	0.372675	0.709391	0.931909	CD8+ T cell (GZMK)	Prodromal_iPD
GOSR2	17.3933	-0.0116972	0.133761	-0.087449	0.930315	0.986475	CD8+ T cell (GZMK)	Prodromal_iPD
CDC27	35.2865	-0.13524	0.110889	-1.2196	0.222617	0.695324	CD8+ T cell (GZMK)	Prodromal_iPD
NPEPPS	39.0506	0.162997	0.0976994	1.66835	0.0952456	0.554705	CD8+ T cell (GZMK)	Prodromal_iPD
KPNB1	85.1587	0.0339301	0.0787032	0.431114	0.666386	0.921083	CD8+ T cell (GZMK)	Prodromal_iPD
TBKBP1	6.25304	0.0790907	0.21482	0.368172	0.712745	0.93231	CD8+ T cell (GZMK)	Prodromal_iPD
TBX21	46.4374	0.221779	0.153055	1.44901	0.147334	0.615547	CD8+ T cell (GZMK)	Prodromal_iPD
MRPL10	69.3348	0.383971	0.124748	3.07798	0.00208409	0.260666	CD8+ T cell (GZMK)	Prodromal_iPD
SCRN2	26.1124	0.0531491	0.144858	0.366906	0.713689	0.93283	CD8+ T cell (GZMK)	Prodromal_iPD
SP2	21.3343	0.125839	0.118278	1.06393	0.28736	0.745894	CD8+ T cell (GZMK)	Prodromal_iPD
CDK5RAP3	75.0521	-0.0869063	0.0779687	-1.11463	0.265009	0.72968	CD8+ T cell (GZMK)	Prodromal_iPD
NFE2L1	7.33618	-0.148356	0.233177	-0.636238	0.524621	0.865455	CD8+ T cell (GZMK)	Prodromal_iPD
CBX1	15.7714	-0.174718	0.176492	-0.989949	0.322199	0.762947	CD8+ T cell (GZMK)	Prodromal_iPD
SNX11	8.66034	-0.123099	0.192425	-0.639726	0.522351	0.864602	CD8+ T cell (GZMK)	Prodromal_iPD
SKAP1	282.787	0.0193035	0.0796241	0.242433	0.808445	0.959849	CD8+ T cell (GZMK)	Prodromal_iPD
HOXB2	15.1505	-0.0588969	0.274483	-0.214574	0.8301	0.962706	CD8+ T cell (GZMK)	Prodromal_iPD
CALCOCO2	58.9685	-0.0478675	0.0961252	-0.49797	0.618505	0.905301	CD8+ T cell (GZMK)	Prodromal_iPD
ATP5MC1	53.0305	0.051522	0.12279	0.419595	0.674782	0.925445	CD8+ T cell (GZMK)	Prodromal_iPD
UBE2Z	32.5736	-0.231696	0.104344	-2.22049	0.0263853	0.413243	CD8+ T cell (GZMK)	Prodromal_iPD
SNF8	45.6267	0.088612	0.100743	0.879584	0.379085	0.797656	CD8+ T cell (GZMK)	Prodromal_iPD
GNGT2	6.04945	0.128687	0.233926	0.550119	0.582238	0.893859	CD8+ T cell (GZMK)	Prodromal_iPD
ABI3	31.5728	0.0206999	0.164415	0.125901	0.89981	0.979391	CD8+ T cell (GZMK)	Prodromal_iPD
ZNF652	49.0343	-0.0669738	0.0923028	-0.725589	0.468091	0.839382	CD8+ T cell (GZMK)	Prodromal_iPD
PHB	52.3021	0.0644014	0.102528	0.628133	0.529917	0.869308	CD8+ T cell (GZMK)	Prodromal_iPD
SPOP	27.1436	-0.108633	0.122704	-0.88532	0.375984	0.797101	CD8+ T cell (GZMK)	Prodromal_iPD
SLC35B1	13.5573	0.262391	0.152017	1.72606	0.0843358	0.535075	CD8+ T cell (GZMK)	Prodromal_iPD
FAM117A	76.9233	0.0656454	0.0957462	0.685619	0.492954	0.851671	CD8+ T cell (GZMK)	Prodromal_iPD
KAT7	35.1639	0.0111143	0.108021	0.10289	0.91805	0.983146	CD8+ T cell (GZMK)	Prodromal_iPD
PDK2	14.2375	0.220332	0.182126	1.20978	0.226364	0.696709	CD8+ T cell (GZMK)	Prodromal_iPD
PPP1R9B	9.51287	0.0984147	0.194307	0.506492	0.612512	0.903615	CD8+ T cell (GZMK)	Prodromal_iPD
XYLT2	5.38354	-0.380774	0.239305	-1.59116	0.111573	0.575361	CD8+ T cell (GZMK)	Prodromal_iPD
MRPL27	15.2455	-0.0825133	0.144127	-0.572505	0.56698	0.88603	CD8+ T cell (GZMK)	Prodromal_iPD
LRRC59	21.8788	-0.0437003	0.129046	-0.33864	0.734881	0.939581	CD8+ T cell (GZMK)	Prodromal_iPD
RSAD1	33.1283	0.10363	0.119886	0.864399	0.387369	0.803286	CD8+ T cell (GZMK)	Prodromal_iPD
SPATA20	8.9917	0.196873	0.236722	0.831665	0.405598	0.812046	CD8+ T cell (GZMK)	Prodromal_iPD
ANKRD40	8.33391	-0.399947	0.218988	-1.82634	0.0677985	0.505487	CD8+ T cell (GZMK)	Prodromal_iPD
LUC7L3	91.2134	0.0923715	0.0956118	0.96611	0.333989	0.768856	CD8+ T cell (GZMK)	Prodromal_iPD
TOB1	68.8874	0.191666	0.248723	0.770598	0.440945	0.828267	CD8+ T cell (GZMK)	Prodromal_iPD
SPAG9	38.4105	0.0733751	0.126527	0.579918	0.56197	0.885304	CD8+ T cell (GZMK)	Prodromal_iPD
NME1	19.7866	0.0430647	0.175762	0.245017	0.806443	0.959307	CD8+ T cell (GZMK)	Prodromal_iPD
NME2	250.758	0.218041	0.123392	1.76706	0.0772188	0.525355	CD8+ T cell (GZMK)	Prodromal_iPD
MBTD1	13.9332	-0.00619097	0.168187	-0.0368101	0.970636	0.993703	CD8+ T cell (GZMK)	Prodromal_iPD
UTP18	24.0881	-0.0170626	0.121258	-0.140713	0.888096	0.97736	CD8+ T cell (GZMK)	Prodromal_iPD
COX11	26.6955	-0.189901	0.108829	-1.74496	0.0809927	0.529789	CD8+ T cell (GZMK)	Prodromal_iPD
STXBP4	8.0601	-0.0478015	0.22061	-0.216679	0.828459	0.962706	CD8+ T cell (GZMK)	Prodromal_iPD
MMD	11.3282	0.502893	0.199742	2.51771	0.0118119	0.358668	CD8+ T cell (GZMK)	Prodromal_iPD
DGKE	17.9615	-0.00642035	0.135205	-0.0474859	0.962126	0.992033	CD8+ T cell (GZMK)	Prodromal_iPD
TRIM25	11.8746	-0.170607	0.160619	-1.06218	0.288153	0.746197	CD8+ T cell (GZMK)	Prodromal_iPD
COIL	20.5018	0.36352	0.150502	2.41539	0.0157184	0.369055	CD8+ T cell (GZMK)	Prodromal_iPD
SCPEP1	12.0093	-0.0631993	0.173329	-0.36462	0.715395	0.933762	CD8+ T cell (GZMK)	Prodromal_iPD
AKAP1	5.44297	-0.242953	0.244321	-0.994399	0.320029	0.762442	CD8+ T cell (GZMK)	Prodromal_iPD
MSI2	40.731	0.00100219	0.12364	0.00810572	0.993533	0.997799	CD8+ T cell (GZMK)	Prodromal_iPD
MRPS23	19.6176	0.0576255	0.14274	0.403709	0.686427	0.926789	CD8+ T cell (GZMK)	Prodromal_iPD
VEZF1	32.7563	-0.0444501	0.104405	-0.425746	0.670293	0.922456	CD8+ T cell (GZMK)	Prodromal_iPD
SRSF1	45.3925	-0.0113594	0.094032	-0.120803	0.903847	0.979669	CD8+ T cell (GZMK)	Prodromal_iPD
DYNLL2	48.3878	0.451911	0.151066	2.99148	0.00277632	0.266151	CD8+ T cell (GZMK)	Prodromal_iPD
OR4D1	6.23574	-0.0979772	0.243196	-0.402873	0.687042	0.926789	CD8+ T cell (GZMK)	Prodromal_iPD
TSPOAP1	8.37592	0.457783	0.247412	1.85028	0.0642725	0.503646	CD8+ T cell (GZMK)	Prodromal_iPD
SUPT4H1	47.637	0.146103	0.108395	1.34788	0.177696	0.648852	CD8+ T cell (GZMK)	Prodromal_iPD
MTMR4	13.6555	-0.231908	0.152309	-1.52261	0.127855	0.593493	CD8+ T cell (GZMK)	Prodromal_iPD
TEX14	41.9173	-0.0435945	0.26819	-0.16255	0.870872	0.973375	CD8+ T cell (GZMK)	Prodromal_iPD
RAD51C	16.1791	0.0399011	0.170232	0.234393	0.81468	0.961262	CD8+ T cell (GZMK)	Prodromal_iPD
TRIM37	15.0837	0.202119	0.147547	1.36986	0.17073	0.640718	CD8+ T cell (GZMK)	Prodromal_iPD
SKA2	13.9489	0.14194	0.163074	0.870403	0.38408	0.801256	CD8+ T cell (GZMK)	Prodromal_iPD
SMG8	5.1689	-0.302379	0.278169	-1.08703	0.277022	0.736966	CD8+ T cell (GZMK)	Prodromal_iPD
YPEL2	14.696	-0.080489	0.176195	-0.456817	0.647803	0.91283	CD8+ T cell (GZMK)	Prodromal_iPD
DHX40	24.3408	0.295995	0.124763	2.37246	0.0176702	0.379809	CD8+ T cell (GZMK)	Prodromal_iPD
CLTC	41.1607	-0.0974274	0.1071	-0.909683	0.362989	0.790466	CD8+ T cell (GZMK)	Prodromal_iPD
PTRH2	9.06594	0.0881492	0.19809	0.444996	0.656323	0.917134	CD8+ T cell (GZMK)	Prodromal_iPD
VMP1	44.1573	-0.0644107	0.0921456	-0.69901	0.484546	0.846952	CD8+ T cell (GZMK)	Prodromal_iPD
TUBD1	8.35043	-0.375884	0.203752	-1.84481	0.0650657	0.504613	CD8+ T cell (GZMK)	Prodromal_iPD
RNFT1	17.7271	0.0135614	0.139863	0.0969623	0.922756	0.98525	CD8+ T cell (GZMK)	Prodromal_iPD
HEATR6	8.81787	-0.0116928	0.207935	-0.0562329	0.955156	0.990626	CD8+ T cell (GZMK)	Prodromal_iPD
USP32	17.0416	0.0210777	0.162509	0.129702	0.896802	0.978963	CD8+ T cell (GZMK)	Prodromal_iPD
APPBP2	25.7791	0.130024	0.117195	1.10947	0.267228	0.730447	CD8+ T cell (GZMK)	Prodromal_iPD
PPM1D	19.6595	0.154617	0.148324	1.04243	0.297211	0.752639	CD8+ T cell (GZMK)	Prodromal_iPD
BCAS3	52.9227	-0.0128507	0.107009	-0.12009	0.904412	0.979669	CD8+ T cell (GZMK)	Prodromal_iPD
INTS2	7.65581	-0.0946348	0.224196	-0.422106	0.672947	0.924146	CD8+ T cell (GZMK)	Prodromal_iPD
MED13	26.567	0.108779	0.129763	0.83829	0.401868	0.81013	CD8+ T cell (GZMK)	Prodromal_iPD
METTL2A	8.32331	-0.279054	0.192034	-1.45315	0.146181	0.613902	CD8+ T cell (GZMK)	Prodromal_iPD
TLK2	24.9714	0.0218067	0.125385	0.173918	0.86193	0.970231	CD8+ T cell (GZMK)	Prodromal_iPD
TANC2	11.4192	0.238098	0.188003	1.26646	0.205348	0.678092	CD8+ T cell (GZMK)	Prodromal_iPD
CYB561	24.9294	0.000911875	0.144396	0.00631512	0.994961	0.998187	CD8+ T cell (GZMK)	Prodromal_iPD
DCAF7	42.6247	-0.126221	0.106157	-1.189	0.234441	0.70462	CD8+ T cell (GZMK)	Prodromal_iPD
TACO1	10.6079	-0.28696	0.198528	-1.44544	0.148335	0.615547	CD8+ T cell (GZMK)	Prodromal_iPD
MAP3K3	30.0279	0.126524	0.114887	1.1013	0.270767	0.731427	CD8+ T cell (GZMK)	Prodromal_iPD
STRADA	16.5219	-0.0645526	0.145793	-0.44277	0.657932	0.917565	CD8+ T cell (GZMK)	Prodromal_iPD
LIMD2	432.08	-0.000680806	0.0837962	-0.00812455	0.993518	0.997799	CD8+ T cell (GZMK)	Prodromal_iPD
CCDC47	26.5683	-0.00272758	0.112947	-0.0241491	0.980734	0.995255	CD8+ T cell (GZMK)	Prodromal_iPD
DDX42	40.3377	-0.137111	0.0971625	-1.41116	0.158199	0.626102	CD8+ T cell (GZMK)	Prodromal_iPD
FTSJ3	17.0801	-0.0545775	0.190613	-0.286326	0.774629	0.949401	CD8+ T cell (GZMK)	Prodromal_iPD
PSMC5	95.212	0.0323903	0.0825821	0.392219	0.694896	0.928927	CD8+ T cell (GZMK)	Prodromal_iPD
SMARCD2	22.8477	-0.0163336	0.127175	-0.128434	0.897806	0.978963	CD8+ T cell (GZMK)	Prodromal_iPD
CD79B	8.17864	-0.51522	0.26984	-1.90935	0.0562165	0.487955	CD8+ T cell (GZMK)	Prodromal_iPD
ICAM2	69.1161	-0.233657	0.154433	-1.513	0.13028	0.596454	CD8+ T cell (GZMK)	Prodromal_iPD
ERN1	71.4578	0.234856	0.125584	1.8701	0.0614695	0.501149	CD8+ T cell (GZMK)	Prodromal_iPD
TEX2	5.79328	-0.144167	0.219847	-0.65576	0.511979	0.859989	CD8+ T cell (GZMK)	Prodromal_iPD
PECAM1	60.2397	-0.0296676	0.156048	-0.190118	0.849216	0.967403	CD8+ T cell (GZMK)	Prodromal_iPD
POLG2	10.9804	-0.0189925	0.171583	-0.11069	0.911862	0.981633	CD8+ T cell (GZMK)	Prodromal_iPD
DDX5	932.444	-0.0744255	0.0639719	-1.16341	0.244663	0.713218	CD8+ T cell (GZMK)	Prodromal_iPD
CEP95	48.2513	-0.0232009	0.112874	-0.205548	0.837144	0.964599	CD8+ T cell (GZMK)	Prodromal_iPD
SMURF2	28.5515	0.0868174	0.114343	0.759274	0.447689	0.832287	CD8+ T cell (GZMK)	Prodromal_iPD
LRRC37A3	16.8312	0.0654631	0.174426	0.375305	0.707433	0.931909	CD8+ T cell (GZMK)	Prodromal_iPD
GNA13	55.9671	0.1132	0.138107	0.819653	0.412414	0.814661	CD8+ T cell (GZMK)	Prodromal_iPD
RGS9	8.36325	0.0784631	0.238892	0.328445	0.742575	0.941717	CD8+ T cell (GZMK)	Prodromal_iPD
PRKCA	36.3973	0.110833	0.217306	0.510033	0.610028	0.903011	CD8+ T cell (GZMK)	Prodromal_iPD
HELZ	61.9882	0.0607869	0.0987583	0.615511	0.538217	0.871547	CD8+ T cell (GZMK)	Prodromal_iPD
PSMD12	33.543	0.172226	0.123245	1.39742	0.162287	0.62928	CD8+ T cell (GZMK)	Prodromal_iPD
PITPNC1	183.269	0.0615155	0.0829207	0.74186	0.458172	0.83675	CD8+ T cell (GZMK)	Prodromal_iPD
NOL11	22.1943	0.0207648	0.123964	0.167506	0.866972	0.971614	CD8+ T cell (GZMK)	Prodromal_iPD
BPTF	118.514	0.0338997	0.0768176	0.441301	0.658995	0.917806	CD8+ T cell (GZMK)	Prodromal_iPD
KPNA2	31.1644	0.436682	0.274287	1.59206	0.111371	0.575361	CD8+ T cell (GZMK)	Prodromal_iPD
AMZ2	40.6163	-0.0367192	0.126091	-0.291213	0.770889	0.94814	CD8+ T cell (GZMK)	Prodromal_iPD
ARSG	13.2204	0.0960755	0.157884	0.608518	0.542844	0.874329	CD8+ T cell (GZMK)	Prodromal_iPD
SLC16A6	6.02537	0.246986	0.258738	0.954578	0.339791	0.772964	CD8+ T cell (GZMK)	Prodromal_iPD
WIPI1	7.59233	0.0771627	0.227464	0.339231	0.734436	0.939235	CD8+ T cell (GZMK)	Prodromal_iPD
PRKAR1A	62.5237	-0.299699	0.0932826	-3.21281	0.00131444	0.252781	CD8+ T cell (GZMK)	Prodromal_iPD
ABCA5	14.6739	-0.10699	0.145066	-0.73753	0.4608	0.83675	CD8+ T cell (GZMK)	Prodromal_iPD
MAP2K6	18.6939	-0.396794	0.162841	-2.4367	0.0148222	0.368999	CD8+ T cell (GZMK)	Prodromal_iPD
SLC39A11	13.4282	0.144299	0.173351	0.83241	0.405178	0.812046	CD8+ T cell (GZMK)	Prodromal_iPD
COG1	17.545	-0.0440761	0.147211	-0.299407	0.76463	0.946406	CD8+ T cell (GZMK)	Prodromal_iPD
FAM104A	20.4221	-0.0824093	0.137725	-0.598359	0.5496	0.877859	CD8+ T cell (GZMK)	Prodromal_iPD
CD300A	26.3577	-0.25929	0.267072	-0.970863	0.331617	0.767174	CD8+ T cell (GZMK)	Prodromal_iPD
RAB37	47.2103	-0.0262857	0.115931	-0.226736	0.820629	0.961772	CD8+ T cell (GZMK)	Prodromal_iPD
SLC9A3R1	189.751	-0.238288	0.124855	-1.90852	0.0563245	0.487955	CD8+ T cell (GZMK)	Prodromal_iPD
NAT9	10.8454	0.130783	0.177194	0.738074	0.460469	0.83675	CD8+ T cell (GZMK)	Prodromal_iPD
MRPL58	17.227	0.0694782	0.167814	0.41402	0.67886	0.926478	CD8+ T cell (GZMK)	Prodromal_iPD
KCTD2	7.63543	0.191458	0.208233	0.919439	0.357866	0.788126	CD8+ T cell (GZMK)	Prodromal_iPD
ATP5PD	105.366	0.125982	0.107954	1.167	0.243211	0.711895	CD8+ T cell (GZMK)	Prodromal_iPD
NT5C	40.9527	0.141905	0.10859	1.3068	0.191281	0.665872	CD8+ T cell (GZMK)	Prodromal_iPD
JPT1	48.8767	-0.0198691	0.11487	-0.17297	0.862675	0.970565	CD8+ T cell (GZMK)	Prodromal_iPD
SUMO2	274.604	0.0669326	0.0615214	1.08796	0.276614	0.736966	CD8+ T cell (GZMK)	Prodromal_iPD
NUP85	10.3312	-0.0499762	0.169314	-0.295169	0.767864	0.947	CD8+ T cell (GZMK)	Prodromal_iPD
GGA3	20.2019	-0.0633846	0.127149	-0.498509	0.618126	0.905301	CD8+ T cell (GZMK)	Prodromal_iPD
MRPS7	41.3727	0.0473009	0.0996557	0.474644	0.635041	0.90948	CD8+ T cell (GZMK)	Prodromal_iPD
MIF4GD	35.6712	0.0329971	0.104052	0.317121	0.751151	0.943593	CD8+ T cell (GZMK)	Prodromal_iPD
GRB2	107.911	0.0847982	0.0666956	1.27142	0.203579	0.677343	CD8+ T cell (GZMK)	Prodromal_iPD
TMEM94	11.7361	-0.248128	0.174004	-1.42599	0.15387	0.620303	CD8+ T cell (GZMK)	Prodromal_iPD
TSEN54	67.1293	0.169322	0.105965	1.59791	0.110063	0.574428	CD8+ T cell (GZMK)	Prodromal_iPD
LLGL2	26.3762	0.0257654	0.150168	0.171577	0.86377	0.970654	CD8+ T cell (GZMK)	Prodromal_iPD
MYO15B	5.82171	-0.226624	0.322886	-0.70187	0.48276	0.845431	CD8+ T cell (GZMK)	Prodromal_iPD
RECQL5	5.31834	-0.200244	0.270531	-0.740188	0.459186	0.83675	CD8+ T cell (GZMK)	Prodromal_iPD
SAP30BP	50.3055	0.197554	0.120645	1.63748	0.101531	0.560361	CD8+ T cell (GZMK)	Prodromal_iPD
GALK1	8.74148	-0.361016	0.211713	-1.70522	0.0881542	0.542593	CD8+ T cell (GZMK)	Prodromal_iPD
H3F3B	1304.6	0.280909	0.128818	2.18068	0.0292074	0.418535	CD8+ T cell (GZMK)	Prodromal_iPD
UNK	17.5269	-0.105108	0.139924	-0.751183	0.452542	0.834843	CD8+ T cell (GZMK)	Prodromal_iPD
UNC13D	30.6755	0.0980182	0.1239	0.791106	0.428882	0.823548	CD8+ T cell (GZMK)	Prodromal_iPD
WBP2	68.8875	-0.0542212	0.0806211	-0.672543	0.501238	0.854065	CD8+ T cell (GZMK)	Prodromal_iPD
TRIM65	7.68825	0.0838709	0.21056	0.398323	0.690392	0.92808	CD8+ T cell (GZMK)	Prodromal_iPD
MRPL38	39.9666	0.00364005	0.102892	0.0353775	0.971779	0.993703	CD8+ T cell (GZMK)	Prodromal_iPD
FBF1	5.57932	-0.0518518	0.252933	-0.205002	0.83757	0.964599	CD8+ T cell (GZMK)	Prodromal_iPD
ACOX1	10.4881	0.0798148	0.175944	0.453638	0.650089	0.913277	CD8+ T cell (GZMK)	Prodromal_iPD
TEN1	15.1017	0.111869	0.175351	0.637973	0.523491	0.865372	CD8+ T cell (GZMK)	Prodromal_iPD
SRP68	23.422	-0.285723	0.129551	-2.20548	0.0274206	0.416023	CD8+ T cell (GZMK)	Prodromal_iPD
EXOC7	30.4637	-0.0757908	0.102878	-0.736708	0.4613	0.83675	CD8+ T cell (GZMK)	Prodromal_iPD
RNF157	14.2468	-0.307728	0.203385	-1.51304	0.130271	0.596454	CD8+ T cell (GZMK)	Prodromal_iPD
UBALD2	149.675	0.178159	0.0978712	1.82034	0.0687072	0.506662	CD8+ T cell (GZMK)	Prodromal_iPD
PRPSAP1	23.9295	0.0243376	0.125803	0.193458	0.8466	0.967192	CD8+ T cell (GZMK)	Prodromal_iPD
UBE2O	17.5204	-0.0570733	0.138945	-0.410762	0.681247	0.926478	CD8+ T cell (GZMK)	Prodromal_iPD
RHBDF2	17.0639	0.00677444	0.14346	0.0472219	0.962336	0.992033	CD8+ T cell (GZMK)	Prodromal_iPD
MXRA7	28.3769	-0.0379739	0.220163	-0.172481	0.863059	0.970619	CD8+ T cell (GZMK)	Prodromal_iPD
JMJD6	29.4451	0.304617	0.209672	1.45282	0.146272	0.613902	CD8+ T cell (GZMK)	Prodromal_iPD
METTL23	51.6472	-0.0440655	0.105966	-0.415844	0.677524	0.925954	CD8+ T cell (GZMK)	Prodromal_iPD
SRSF2	148.564	0.082255	0.133542	0.615947	0.53793	0.871547	CD8+ T cell (GZMK)	Prodromal_iPD
MFSD11	27.2911	0.00320285	0.126442	0.0253306	0.979791	0.995096	CD8+ T cell (GZMK)	Prodromal_iPD
SEC14L1	21.092	0.368053	0.174956	2.10369	0.0354058	0.429955	CD8+ T cell (GZMK)	Prodromal_iPD
TNRC6C	46.7104	-0.0108994	0.122279	-0.0891356	0.928974	0.986069	CD8+ T cell (GZMK)	Prodromal_iPD
TMC6	117.771	-0.0255086	0.0838705	-0.304142	0.76102	0.946406	CD8+ T cell (GZMK)	Prodromal_iPD
TMC8	106.792	0.171515	0.0868695	1.9744	0.0483364	0.465984	CD8+ T cell (GZMK)	Prodromal_iPD
SYNGR2	62.972	-0.0635702	0.0946681	-0.671506	0.501898	0.854065	CD8+ T cell (GZMK)	Prodromal_iPD
SOCS3	41.8476	-0.0707266	0.162341	-0.435666	0.663079	0.920055	CD8+ T cell (GZMK)	Prodromal_iPD
PGS1	17.7661	-0.0517823	0.135089	-0.383321	0.701481	0.930069	CD8+ T cell (GZMK)	Prodromal_iPD
CYTH1	177.603	0.021746	0.0772683	0.281435	0.778377	0.950767	CD8+ T cell (GZMK)	Prodromal_iPD
USP36	66.3378	0.363311	0.157637	2.30473	0.0211817	0.401033	CD8+ T cell (GZMK)	Prodromal_iPD
LGALS3BP	8.72876	-0.156495	0.278738	-0.56144	0.574498	0.88828	CD8+ T cell (GZMK)	Prodromal_iPD
CANT1	11.5451	-0.0128172	0.172052	-0.0744962	0.940616	0.987686	CD8+ T cell (GZMK)	Prodromal_iPD
