## Supplementary Tables for "Peripheral Immune Alterations and T Cell Clonal Dynamics Across the Parkinson’s Disease Spectrum" (part 38 of 49)

### Sheet: Table6_DE (continued)
Supplementary Table 6. Pseudobulk DESeq2 results: all pairwise comparisons, tested cell types
ENGASE	8.21563	-0.0710224	0.198383	-0.358006	0.720339	0.934622	CD8+ T cell (GZMK)	Prodromal_iPD
CBX4	62.7324	0.387614	0.145973	2.65537	0.00792207	0.314485	CD8+ T cell (GZMK)	Prodromal_iPD
TBC1D16	3.71502	0.392766	0.417309	0.941188	0.346608	0.7789	CD8+ T cell (GZMK)	Prodromal_iPD
GAA	8.34987	-0.0299604	0.195672	-0.153116	0.878307	0.975242	CD8+ T cell (GZMK)	Prodromal_iPD
EIF4A3	28.663	-0.310069	0.138836	-2.23334	0.0255265	0.407576	CD8+ T cell (GZMK)	Prodromal_iPD
SGSH	15.2375	-0.0472808	0.143525	-0.329426	0.741834	0.941717	CD8+ T cell (GZMK)	Prodromal_iPD
SLC26A11	11.039	-0.06394	0.183939	-0.347615	0.728129	0.937155	CD8+ T cell (GZMK)	Prodromal_iPD
CHMP6	17.011	-0.145054	0.138883	-1.04443	0.296288	0.752149	CD8+ T cell (GZMK)	Prodromal_iPD
TEPSIN	10.8267	-0.250636	0.178214	-1.40637	0.159614	0.627008	CD8+ T cell (GZMK)	Prodromal_iPD
NDUFAF8	45.9489	0.311612	0.13908	2.24053	0.0250568	0.404934	CD8+ T cell (GZMK)	Prodromal_iPD
SLC38A10	31.2385	-0.298222	0.121528	-2.45394	0.0141299	0.368999	CD8+ T cell (GZMK)	Prodromal_iPD
ACTG1	1139.47	-0.0287082	0.0861229	-0.333339	0.738878	0.941717	CD8+ T cell (GZMK)	Prodromal_iPD
FAAP100	8.85546	0.0838193	0.190311	0.440433	0.659624	0.918168	CD8+ T cell (GZMK)	Prodromal_iPD
NPLOC4	24.749	0.193029	0.126029	1.53162	0.125616	0.592882	CD8+ T cell (GZMK)	Prodromal_iPD
OXLD1	33.8719	0.20291	0.131974	1.5375	0.124171	0.592563	CD8+ T cell (GZMK)	Prodromal_iPD
CCDC137	19.0428	0.00137205	0.147705	0.00928911	0.992588	0.997198	CD8+ T cell (GZMK)	Prodromal_iPD
ARL16	27.2671	0.220796	0.15174	1.4551	0.145642	0.613556	CD8+ T cell (GZMK)	Prodromal_iPD
HGS	31.7037	-0.00165353	0.0965669	-0.0171232	0.986338	0.996051	CD8+ T cell (GZMK)	Prodromal_iPD
AC139530.1	11.0263	0.13993	0.169739	0.824385	0.409721	0.813212	CD8+ T cell (GZMK)	Prodromal_iPD
MRPL12	16.6366	0.0865425	0.150408	0.575386	0.56503	0.885304	CD8+ T cell (GZMK)	Prodromal_iPD
MCRIP1	44.3838	0.171203	0.0859024	1.99299	0.0462626	0.46071	CD8+ T cell (GZMK)	Prodromal_iPD
P4HB	122.482	0.212577	0.0823562	2.58119	0.0098461	0.335591	CD8+ T cell (GZMK)	Prodromal_iPD
ARHGDIA	174.653	0.225075	0.103218	2.18057	0.0292151	0.418535	CD8+ T cell (GZMK)	Prodromal_iPD
ALYREF	67.7777	0.302122	0.11158	2.70768	0.00677554	0.305017	CD8+ T cell (GZMK)	Prodromal_iPD
ANAPC11	82.6386	0.0954508	0.1045	0.913402	0.361031	0.789052	CD8+ T cell (GZMK)	Prodromal_iPD
PCYT2	15.0124	-0.111893	0.143458	-0.779976	0.435405	0.825402	CD8+ T cell (GZMK)	Prodromal_iPD
SIRT7	29.3309	0.0268197	0.104777	0.255969	0.797974	0.956729	CD8+ T cell (GZMK)	Prodromal_iPD
ASPSCR1	18.439	-0.0325367	0.13738	-0.236838	0.812783	0.960748	CD8+ T cell (GZMK)	Prodromal_iPD
CENPX	29.1814	0.34078	0.111074	3.06805	0.00215461	0.260666	CD8+ T cell (GZMK)	Prodromal_iPD
LRRC45	7.43475	-0.116469	0.200394	-0.581203	0.561104	0.885304	CD8+ T cell (GZMK)	Prodromal_iPD
DCXR	67.3307	0.014944	0.134168	0.111383	0.911313	0.981518	CD8+ T cell (GZMK)	Prodromal_iPD
RFNG	14.7375	-0.0157613	0.166468	-0.0946807	0.924568	0.98525	CD8+ T cell (GZMK)	Prodromal_iPD
GPS1	41.5457	0.104823	0.0931178	1.12571	0.26029	0.725443	CD8+ T cell (GZMK)	Prodromal_iPD
DUS1L	70.5825	0.136286	0.079797	1.7079	0.087654	0.541299	CD8+ T cell (GZMK)	Prodromal_iPD
FASN	9.89703	-0.00508481	0.210891	-0.0241111	0.980764	0.995255	CD8+ T cell (GZMK)	Prodromal_iPD
CCDC57	39.3876	0.274039	0.118989	2.30307	0.021275	0.401033	CD8+ T cell (GZMK)	Prodromal_iPD
SLC16A3	9.91408	-0.249718	0.19222	-1.29912	0.193901	0.66641	CD8+ T cell (GZMK)	Prodromal_iPD
CSNK1D	45.2419	0.199916	0.153676	1.3009	0.193293	0.666114	CD8+ T cell (GZMK)	Prodromal_iPD
CD7	300.949	0.084237	0.0881408	0.95571	0.339219	0.772964	CD8+ T cell (GZMK)	Prodromal_iPD
OGFOD3	13.0146	0.090577	0.160417	0.564635	0.572322	0.886817	CD8+ T cell (GZMK)	Prodromal_iPD
HEXD	31.4642	0.0886663	0.110304	0.80384	0.42149	0.819311	CD8+ T cell (GZMK)	Prodromal_iPD
CYBC1	46.1688	-0.168821	0.127234	-1.32685	0.184557	0.660254	CD8+ T cell (GZMK)	Prodromal_iPD
NARF	33.0314	-0.0739742	0.107179	-0.690194	0.490072	0.850675	CD8+ T cell (GZMK)	Prodromal_iPD
FOXK2	19.1694	0.321117	0.140048	2.2929	0.0218536	0.404592	CD8+ T cell (GZMK)	Prodromal_iPD
WDR45B	25.6817	0.0285501	0.131545	0.217037	0.82818	0.962706	CD8+ T cell (GZMK)	Prodromal_iPD
FN3KRP	14.8461	-0.138864	0.154741	-0.897395	0.369508	0.793037	CD8+ T cell (GZMK)	Prodromal_iPD
TBCD	35.9078	-0.195423	0.144045	-1.35668	0.174881	0.646486	CD8+ T cell (GZMK)	Prodromal_iPD
B3GNTL1	10.2755	-0.165711	0.190732	-0.868816	0.384948	0.801959	CD8+ T cell (GZMK)	Prodromal_iPD
METRNL	27.296	0.310253	0.343913	0.902127	0.366989	0.792231	CD8+ T cell (GZMK)	Prodromal_iPD
USP14	37.3886	0.0715675	0.0938671	0.762435	0.4458	0.830561	CD8+ T cell (GZMK)	Prodromal_iPD
THOC1	32.4165	0.251069	0.117336	2.13975	0.0323751	0.425151	CD8+ T cell (GZMK)	Prodromal_iPD
ENOSF1	25.6725	0.0041065	0.138081	0.0297397	0.976275	0.994521	CD8+ T cell (GZMK)	Prodromal_iPD
YES1	40.0077	0.426164	0.189194	2.25252	0.0242895	0.404934	CD8+ T cell (GZMK)	Prodromal_iPD
METTL4	13.7779	-0.195435	0.158346	-1.23423	0.217117	0.689727	CD8+ T cell (GZMK)	Prodromal_iPD
NDC80	10.1816	0.0886337	0.215914	0.410505	0.681435	0.926478	CD8+ T cell (GZMK)	Prodromal_iPD
SMCHD1	325.167	0.0762881	0.09179	0.831115	0.405909	0.812275	CD8+ T cell (GZMK)	Prodromal_iPD
LPIN2	55.586	-0.140699	0.115689	-1.21618	0.223918	0.696294	CD8+ T cell (GZMK)	Prodromal_iPD
MYL12A	775.032	0.00180851	0.0870183	0.0207831	0.983419	0.996051	CD8+ T cell (GZMK)	Prodromal_iPD
MYL12B	383.439	0.104709	0.0671063	1.56035	0.118678	0.585323	CD8+ T cell (GZMK)	Prodromal_iPD
TGIF1	30.263	-0.0963542	0.136561	-0.705577	0.480451	0.845137	CD8+ T cell (GZMK)	Prodromal_iPD
ZBTB14	9.88367	-0.332394	0.180566	-1.84085	0.0656437	0.505487	CD8+ T cell (GZMK)	Prodromal_iPD
PTPRM	21.9802	-0.288059	0.35396	-0.813818	0.415749	0.815664	CD8+ T cell (GZMK)	Prodromal_iPD
RAB12	7.49025	0.515172	0.251842	2.04562	0.0407938	0.442393	CD8+ T cell (GZMK)	Prodromal_iPD
NDUFV2	95.9899	0.0351147	0.0887091	0.395841	0.692223	0.928927	CD8+ T cell (GZMK)	Prodromal_iPD
ANKRD12	265.23	0.0265798	0.0682215	0.38961	0.696825	0.92927	CD8+ T cell (GZMK)	Prodromal_iPD
TWSG1	9.33137	0.329854	0.192829	1.7106	0.0871549	0.540292	CD8+ T cell (GZMK)	Prodromal_iPD
RALBP1	58.5575	0.0966624	0.108109	0.894117	0.371259	0.795049	CD8+ T cell (GZMK)	Prodromal_iPD
PPP4R1	13.5204	0.146126	0.171215	0.853468	0.3934	0.806367	CD8+ T cell (GZMK)	Prodromal_iPD
VAPA	87.5584	0.216075	0.0885229	2.44089	0.0146509	0.368999	CD8+ T cell (GZMK)	Prodromal_iPD
NAPG	22.0931	0.136035	0.137182	0.991637	0.321375	0.762442	CD8+ T cell (GZMK)	Prodromal_iPD
CHMP1B	24.3307	-0.0904297	0.135097	-0.669371	0.503259	0.854358	CD8+ T cell (GZMK)	Prodromal_iPD
MPPE1	25.9471	0.0713927	0.120503	0.592457	0.553544	0.881029	CD8+ T cell (GZMK)	Prodromal_iPD
AFG3L2	26.3747	0.292197	0.109832	2.66039	0.00780504	0.311267	CD8+ T cell (GZMK)	Prodromal_iPD
PSMG2	52.7218	0.0772201	0.0991715	0.778653	0.436184	0.825402	CD8+ T cell (GZMK)	Prodromal_iPD
PTPN2	57.1898	0.0162845	0.0932528	0.174628	0.861372	0.970199	CD8+ T cell (GZMK)	Prodromal_iPD
SEH1L	8.87607	0.0586625	0.188891	0.310562	0.756134	0.94495	CD8+ T cell (GZMK)	Prodromal_iPD
CEP192	22.1638	-0.0832983	0.143903	-0.578849	0.562691	0.885304	CD8+ T cell (GZMK)	Prodromal_iPD
LDLRAD4	28.2886	-0.233492	0.154436	-1.51189	0.130561	0.596454	CD8+ T cell (GZMK)	Prodromal_iPD
FAM210A	10.493	-0.0362827	0.184003	-0.197185	0.843683	0.966538	CD8+ T cell (GZMK)	Prodromal_iPD
RNMT	71.718	0.316438	0.152393	2.07646	0.0378517	0.429955	CD8+ T cell (GZMK)	Prodromal_iPD
ROCK1	103.592	-0.0247572	0.0759346	-0.326033	0.744399	0.941717	CD8+ T cell (GZMK)	Prodromal_iPD
ESCO1	33.9289	0.0506909	0.109398	0.463362	0.643105	0.911644	CD8+ T cell (GZMK)	Prodromal_iPD
SNRPD1	57.2104	0.263991	0.10266	2.57152	0.0101254	0.340953	CD8+ T cell (GZMK)	Prodromal_iPD
ABHD3	26.6093	-0.137172	0.13323	-1.02959	0.303203	0.759156	CD8+ T cell (GZMK)	Prodromal_iPD
MIB1	17.1168	-0.298835	0.152802	-1.9557	0.0505001	0.471151	CD8+ T cell (GZMK)	Prodromal_iPD
RIOK3	59.3912	0.227933	0.125315	1.81888	0.0689304	0.506817	CD8+ T cell (GZMK)	Prodromal_iPD
RMC1	21.1517	0.0579145	0.125343	0.462049	0.644046	0.911644	CD8+ T cell (GZMK)	Prodromal_iPD
NPC1	35.0069	0.0416103	0.129976	0.320139	0.748863	0.942735	CD8+ T cell (GZMK)	Prodromal_iPD
TTC39C	102.532	-0.0765512	0.0873098	-0.876777	0.380608	0.798649	CD8+ T cell (GZMK)	Prodromal_iPD
IMPACT	7.61663	0.0494218	0.196538	0.251461	0.801458	0.95825	CD8+ T cell (GZMK)	Prodromal_iPD
SS18	29.6712	-0.198215	0.113896	-1.74031	0.0818038	0.530682	CD8+ T cell (GZMK)	Prodromal_iPD
TAF4B	7.81621	-0.498232	0.204504	-2.4363	0.0148384	0.368999	CD8+ T cell (GZMK)	Prodromal_iPD
TRAPPC8	21.3704	0.0314303	0.141348	0.222361	0.824033	0.962706	CD8+ T cell (GZMK)	Prodromal_iPD
RNF125	132.914	0.273274	0.125317	2.18067	0.029208	0.418535	CD8+ T cell (GZMK)	Prodromal_iPD
RNF138	44.363	0.170341	0.147467	1.15512	0.248043	0.718605	CD8+ T cell (GZMK)	Prodromal_iPD
GAREM1	17.1866	0.266867	0.153282	1.74102	0.0816795	0.530643	CD8+ T cell (GZMK)	Prodromal_iPD
MAPRE2	97.3622	0.00708774	0.0906544	0.0781842	0.937682	0.987672	CD8+ T cell (GZMK)	Prodromal_iPD
ZNF397	6.75801	-0.00453591	0.259949	-0.0174492	0.986078	0.996051	CD8+ T cell (GZMK)	Prodromal_iPD
ZNF24	58.6693	-0.0858066	0.0794895	-1.07947	0.280378	0.74016	CD8+ T cell (GZMK)	Prodromal_iPD
INO80C	9.89795	-0.301433	0.186254	-1.6184	0.105577	0.566273	CD8+ T cell (GZMK)	Prodromal_iPD
GALNT1	18.3695	0.11376	0.141305	0.805063	0.420784	0.819188	CD8+ T cell (GZMK)	Prodromal_iPD
SLC39A6	16.5669	0.0224018	0.138613	0.161614	0.87161	0.973375	CD8+ T cell (GZMK)	Prodromal_iPD
ELP2	37.922	-0.173	0.108928	-1.5882	0.112241	0.576459	CD8+ T cell (GZMK)	Prodromal_iPD
TPGS2	30.6783	-0.0731196	0.136789	-0.534541	0.592967	0.896182	CD8+ T cell (GZMK)	Prodromal_iPD
KIAA1328	22.9125	-0.0376642	0.132313	-0.284659	0.775906	0.949878	CD8+ T cell (GZMK)	Prodromal_iPD
PIK3C3	31.0531	-0.0676542	0.118092	-0.572893	0.566717	0.885905	CD8+ T cell (GZMK)	Prodromal_iPD
SETBP1	5.25548	0.877828	0.314234	2.79355	0.00521337	0.299201	CD8+ T cell (GZMK)	Prodromal_iPD
SLC14A1	10.1855	-0.04271	0.231454	-0.184529	0.853598	0.969525	CD8+ T cell (GZMK)	Prodromal_iPD
EPG5	11.7185	-0.0318662	0.165127	-0.19298	0.846975	0.967364	CD8+ T cell (GZMK)	Prodromal_iPD
PSTPIP2	12.7407	0.395363	0.201801	1.95917	0.0500924	0.471151	CD8+ T cell (GZMK)	Prodromal_iPD
ATP5F1A	126.642	0.0241294	0.0626821	0.38495	0.700275	0.930002	CD8+ T cell (GZMK)	Prodromal_iPD
HAUS1	15.3793	-0.0564211	0.170138	-0.33162	0.740176	0.941717	CD8+ T cell (GZMK)	Prodromal_iPD
PIAS2	14.4506	0.110644	0.146718	0.754128	0.450773	0.834843	CD8+ T cell (GZMK)	Prodromal_iPD
HDHD2	14.2208	-0.142282	0.154513	-0.920842	0.357133	0.787948	CD8+ T cell (GZMK)	Prodromal_iPD
IER3IP1	42.1831	-0.00622357	0.0918601	-0.0677505	0.945984	0.989149	CD8+ T cell (GZMK)	Prodromal_iPD
SMAD2	47.4795	-0.0282292	0.103358	-0.27312	0.784761	0.953703	CD8+ T cell (GZMK)	Prodromal_iPD
SMAD7	22.0082	-0.0226296	0.27783	-0.081451	0.935083	0.986901	CD8+ T cell (GZMK)	Prodromal_iPD
DYM	56.3352	-0.143144	0.0868461	-1.64825	0.099301	0.557612	CD8+ T cell (GZMK)	Prodromal_iPD
ACAA2	42.0142	0.0728792	0.160276	0.45471	0.649318	0.913277	CD8+ T cell (GZMK)	Prodromal_iPD
MBD1	24.8181	-0.123772	0.109132	-1.13415	0.256733	0.721612	CD8+ T cell (GZMK)	Prodromal_iPD
CXXC1	25.0845	-0.0145078	0.116544	-0.124483	0.900933	0.979409	CD8+ T cell (GZMK)	Prodromal_iPD
ME2	30.0159	-0.102964	0.114594	-0.898504	0.368917	0.792603	CD8+ T cell (GZMK)	Prodromal_iPD
ELAC1	6.06946	-0.368084	0.250022	-1.47221	0.140965	0.61134	CD8+ T cell (GZMK)	Prodromal_iPD
SMAD4	43.7452	-0.0150749	0.0988766	-0.152462	0.878823	0.975242	CD8+ T cell (GZMK)	Prodromal_iPD
MEX3C	30.6648	0.182029	0.160082	1.1371	0.255497	0.721157	CD8+ T cell (GZMK)	Prodromal_iPD
MBD2	64.9778	0.155201	0.0980218	1.58333	0.113346	0.579673	CD8+ T cell (GZMK)	Prodromal_iPD
POLI	5.31619	-0.454242	0.238373	-1.90559	0.0567034	0.487955	CD8+ T cell (GZMK)	Prodromal_iPD
RAB27B	6.92367	0.403226	0.234557	1.7191	0.0855961	0.536166	CD8+ T cell (GZMK)	Prodromal_iPD
TXNL1	46.0135	0.0436608	0.0997282	0.437797	0.661533	0.919668	CD8+ T cell (GZMK)	Prodromal_iPD
WDR7	29.5036	-0.267862	0.126874	-2.11124	0.0347518	0.429955	CD8+ T cell (GZMK)	Prodromal_iPD
NARS	25.829	0.0918701	0.11721	0.783805	0.433155	0.825065	CD8+ T cell (GZMK)	Prodromal_iPD
MALT1	75.1861	0.119493	0.107848	1.10798	0.267872	0.730519	CD8+ T cell (GZMK)	Prodromal_iPD
SEC11C	62.5098	0.180155	0.108389	1.66211	0.0964903	0.555531	CD8+ T cell (GZMK)	Prodromal_iPD
LMAN1	55.4972	0.123687	0.0845793	1.46238	0.143636	0.611555	CD8+ T cell (GZMK)	Prodromal_iPD
PMAIP1	75.4047	0.22935	0.295477	0.776202	0.43763	0.826531	CD8+ T cell (GZMK)	Prodromal_iPD
PIGN	11.9029	-0.0740353	0.180202	-0.410846	0.681185	0.926478	CD8+ T cell (GZMK)	Prodromal_iPD
RELCH	31.5963	-0.0570456	0.125813	-0.453415	0.65025	0.913277	CD8+ T cell (GZMK)	Prodromal_iPD
ZCCHC2	30.1321	0.0926474	0.132702	0.698159	0.485078	0.847427	CD8+ T cell (GZMK)	Prodromal_iPD
PHLPP1	10.7665	0.164927	0.184546	0.893693	0.371486	0.795146	CD8+ T cell (GZMK)	Prodromal_iPD
BCL2	98.8155	-0.172326	0.159506	-1.08038	0.279975	0.739873	CD8+ T cell (GZMK)	Prodromal_iPD
KDSR	16.9954	-0.312485	0.205923	-1.51749	0.129144	0.596454	CD8+ T cell (GZMK)	Prodromal_iPD
VPS4B	52.6147	-0.143787	0.104665	-1.37378	0.169509	0.638628	CD8+ T cell (GZMK)	Prodromal_iPD
SERPINB8	6.75382	-0.16293	0.230488	-0.706891	0.479634	0.844789	CD8+ T cell (GZMK)	Prodromal_iPD
TMX3	21.5164	0.0708702	0.125152	0.566272	0.571209	0.886542	CD8+ T cell (GZMK)	Prodromal_iPD
CD226	26.7373	-0.0386483	0.169032	-0.228644	0.819145	0.961635	CD8+ T cell (GZMK)	Prodromal_iPD
RTTN	13.6025	-0.21844	0.157659	-1.38552	0.165892	0.634954	CD8+ T cell (GZMK)	Prodromal_iPD
TIMM21	6.83529	0.195783	0.208812	0.937602	0.348449	0.779798	CD8+ T cell (GZMK)	Prodromal_iPD
CYB5A	21.2645	-0.0264075	0.154184	-0.171273	0.864009	0.970654	CD8+ T cell (GZMK)	Prodromal_iPD
CNDP2	27.4912	-0.0304341	0.109797	-0.277185	0.781638	0.952553	CD8+ T cell (GZMK)	Prodromal_iPD
ZNF407	25.9181	-0.178162	0.127234	-1.40027	0.161431	0.627715	CD8+ T cell (GZMK)	Prodromal_iPD
ZADH2	11.17	-0.012858	0.170088	-0.0755961	0.93974	0.987686	CD8+ T cell (GZMK)	Prodromal_iPD
TSHZ1	26.4376	-0.180068	0.12791	-1.40777	0.1592	0.627008	CD8+ T cell (GZMK)	Prodromal_iPD
ZNF236	15.1687	0.098044	0.144048	0.680634	0.496103	0.852517	CD8+ T cell (GZMK)	Prodromal_iPD
MBP	166.268	0.101787	0.0718127	1.41739	0.156368	0.623666	CD8+ T cell (GZMK)	Prodromal_iPD
ATP9B	60.6845	0.0558307	0.109952	0.507774	0.611612	0.903615	CD8+ T cell (GZMK)	Prodromal_iPD
NFATC1	29.96	-0.239831	0.14787	-1.6219	0.104824	0.565861	CD8+ T cell (GZMK)	Prodromal_iPD
CTDP1	19.8685	0.0316669	0.139098	0.227659	0.819912	0.961677	CD8+ T cell (GZMK)	Prodromal_iPD
HSBP1L1	11.3715	0.000565414	0.264517	0.00213754	0.998294	0.998942	CD8+ T cell (GZMK)	Prodromal_iPD
TXNL4A	106.8	0.0844507	0.0932512	0.905625	0.365134	0.792118	CD8+ T cell (GZMK)	Prodromal_iPD
RBFA	10.4363	-0.0414699	0.161796	-0.256309	0.797712	0.956729	CD8+ T cell (GZMK)	Prodromal_iPD
ADNP2	17.9174	0.275279	0.194538	1.41504	0.157058	0.624083	CD8+ T cell (GZMK)	Prodromal_iPD
PARD6G	2.63759	-0.0362756	0.527103	-0.0688206	0.945132	0.989137	CD8+ T cell (GZMK)	Prodromal_iPD
TPGS1	29.6529	-0.0136897	0.115739	-0.118281	0.905845	0.979932	CD8+ T cell (GZMK)	Prodromal_iPD
CDC34	28.2483	0.0540137	0.118752	0.454847	0.64922	0.913277	CD8+ T cell (GZMK)	Prodromal_iPD
GZMM	319.609	0.289793	0.120353	2.40786	0.0160461	0.370302	CD8+ T cell (GZMK)	Prodromal_iPD
BSG	112.045	0.0751449	0.0720051	1.04361	0.296668	0.752231	CD8+ T cell (GZMK)	Prodromal_iPD
POLRMT	16.3463	0.0926482	0.138862	0.667194	0.504648	0.854643	CD8+ T cell (GZMK)	Prodromal_iPD
RNF126	84.328	0.209536	0.085929	2.43848	0.0147491	0.368999	CD8+ T cell (GZMK)	Prodromal_iPD
PTBP1	69.0828	-0.0809619	0.0788038	-1.02739	0.304239	0.759462	CD8+ T cell (GZMK)	Prodromal_iPD
CFD	4.62472	-0.723388	0.437375	-1.65393	0.0981414	0.556806	CD8+ T cell (GZMK)	Prodromal_iPD
MED16	24.0943	-0.348561	0.184912	-1.88501	0.0594282	0.4969	CD8+ T cell (GZMK)	Prodromal_iPD
R3HDM4	82.2645	-0.0479725	0.0917224	-0.523019	0.600961	0.899467	CD8+ T cell (GZMK)	Prodromal_iPD
WDR18	15.8626	-0.197185	0.146842	-1.34283	0.179325	0.650571	CD8+ T cell (GZMK)	Prodromal_iPD
TMEM259	90.2746	0.0804708	0.10147	0.793054	0.427746	0.823548	CD8+ T cell (GZMK)	Prodromal_iPD
CNN2	282.427	0.0254991	0.074734	0.341198	0.732955	0.938306	CD8+ T cell (GZMK)	Prodromal_iPD
ABCA7	15.8994	-0.389921	0.17341	-2.24855	0.0245413	0.404934	CD8+ T cell (GZMK)	Prodromal_iPD
ARHGAP45	131.44	-0.112265	0.0842926	-1.33185	0.182911	0.656809	CD8+ T cell (GZMK)	Prodromal_iPD
POLR2E	64.5918	-0.0125352	0.0927707	-0.13512	0.892517	0.978541	CD8+ T cell (GZMK)	Prodromal_iPD
GPX4	173.681	0.00796612	0.083697	0.0951781	0.924173	0.98525	CD8+ T cell (GZMK)	Prodromal_iPD
SBNO2	19.1081	-0.0972199	0.136437	-0.712565	0.476115	0.843398	CD8+ T cell (GZMK)	Prodromal_iPD
STK11	17.5388	0.0390023	0.149279	0.261272	0.793883	0.955861	CD8+ T cell (GZMK)	Prodromal_iPD
ATP5F1D	206.142	0.166025	0.0906722	1.83104	0.0670944	0.505487	CD8+ T cell (GZMK)	Prodromal_iPD
MIDN	53.1345	0.336421	0.185294	1.81561	0.0694308	0.507641	CD8+ T cell (GZMK)	Prodromal_iPD
CIRBP	359.781	0.264895	0.0940005	2.81802	0.00483214	0.299201	CD8+ T cell (GZMK)	Prodromal_iPD
PWWP3A	9.26096	-0.363995	0.185391	-1.96339	0.049601	0.469122	CD8+ T cell (GZMK)	Prodromal_iPD
NDUFS7	75.9444	0.126409	0.0995295	1.27006	0.204063	0.677556	CD8+ T cell (GZMK)	Prodromal_iPD
GAMT	14.2942	0.226865	0.173302	1.30907	0.190509	0.665872	CD8+ T cell (GZMK)	Prodromal_iPD
DAZAP1	67.4464	0.12252	0.0848011	1.44479	0.148516	0.615547	CD8+ T cell (GZMK)	Prodromal_iPD
MBD3	13.8192	0.134967	0.156939	0.859997	0.389791	0.805001	CD8+ T cell (GZMK)	Prodromal_iPD
UQCR11	253.474	0.263727	0.132462	1.99097	0.0464846	0.460768	CD8+ T cell (GZMK)	Prodromal_iPD
TCF3	17.439	0.0393378	0.148745	0.264465	0.791421	0.955861	CD8+ T cell (GZMK)	Prodromal_iPD
REXO1	18.8998	0.00456389	0.135477	0.0336875	0.973126	0.993703	CD8+ T cell (GZMK)	Prodromal_iPD
KLF16	10.6348	0.193971	0.193739	1.0012	0.31673	0.761766	CD8+ T cell (GZMK)	Prodromal_iPD
ABHD17A	220.522	0.170312	0.0909357	1.87289	0.061084	0.500588	CD8+ T cell (GZMK)	Prodromal_iPD
SCAMP4	10.5493	0.00630972	0.182191	0.0346324	0.972373	0.993703	CD8+ T cell (GZMK)	Prodromal_iPD
CSNK1G2	66.6312	0.0844907	0.0881221	0.958791	0.337664	0.772033	CD8+ T cell (GZMK)	Prodromal_iPD
BTBD2	15.0226	0.23805	0.162346	1.46631	0.142563	0.611555	CD8+ T cell (GZMK)	Prodromal_iPD
MKNK2	71.08	0.0732045	0.0927539	0.789234	0.429976	0.823548	CD8+ T cell (GZMK)	Prodromal_iPD
MOB3A	26.7856	-0.26272	0.126194	-2.08187	0.0373539	0.429955	CD8+ T cell (GZMK)	Prodromal_iPD
AP3D1	31.3955	0.1139	0.114155	0.997759	0.318396	0.761766	CD8+ T cell (GZMK)	Prodromal_iPD
DOT1L	5.18586	-0.119954	0.250238	-0.479361	0.631682	0.909184	CD8+ T cell (GZMK)	Prodromal_iPD
PLEKHJ1	52.5527	0.133217	0.0974393	1.36718	0.17157	0.641922	CD8+ T cell (GZMK)	Prodromal_iPD
SF3A2	89.7013	0.0946624	0.0866368	1.09263	0.274554	0.735107	CD8+ T cell (GZMK)	Prodromal_iPD
OAZ1	481.904	-0.0270976	0.0706233	-0.383692	0.701206	0.930056	CD8+ T cell (GZMK)	Prodromal_iPD
LSM7	112.064	0.194158	0.103634	1.87351	0.0609983	0.50036	CD8+ T cell (GZMK)	Prodromal_iPD
SPPL2B	8.76827	0.0456577	0.185536	0.246086	0.805616	0.959058	CD8+ T cell (GZMK)	Prodromal_iPD
TIMM13	26.5476	-0.107317	0.132164	-0.812003	0.41679	0.816142	CD8+ T cell (GZMK)	Prodromal_iPD
LMNB2	9.94108	-0.0572283	0.170719	-0.33522	0.737459	0.941274	CD8+ T cell (GZMK)	Prodromal_iPD
GADD45B	107.496	0.608756	0.213631	2.84956	0.00437796	0.297901	CD8+ T cell (GZMK)	Prodromal_iPD
SLC39A3	15.1225	-0.241308	0.157592	-1.53122	0.125715	0.592882	CD8+ T cell (GZMK)	Prodromal_iPD
SGTA	14.9273	-0.142184	0.143689	-0.989526	0.322406	0.762947	CD8+ T cell (GZMK)	Prodromal_iPD
THOP1	8.50101	0.462744	0.193094	2.39647	0.0165537	0.3735	CD8+ T cell (GZMK)	Prodromal_iPD
TLE2	5.31317	-0.502231	0.274895	-1.82699	0.067701	0.505487	CD8+ T cell (GZMK)	Prodromal_iPD
S1PR4	94.2369	-0.361776	0.117992	-3.0661	0.0021687	0.260666	CD8+ T cell (GZMK)	Prodromal_iPD
NCLN	16.4291	0.0281045	0.135118	0.207999	0.83523	0.964129	CD8+ T cell (GZMK)	Prodromal_iPD
NFIC	24.595	-0.0761638	0.128351	-0.593405	0.55291	0.880708	CD8+ T cell (GZMK)	Prodromal_iPD
DOHH	6.82465	-0.323809	0.219527	-1.47503	0.140205	0.610329	CD8+ T cell (GZMK)	Prodromal_iPD
FZR1	13.6536	0.299692	0.17386	1.72375	0.0847522	0.535753	CD8+ T cell (GZMK)	Prodromal_iPD
MFSD12	20.2398	-0.198912	0.136652	-1.45561	0.145499	0.613556	CD8+ T cell (GZMK)	Prodromal_iPD
HMG20B	25.081	-0.00465122	0.129328	-0.0359645	0.971311	0.993703	CD8+ T cell (GZMK)	Prodromal_iPD
CACTIN	8.8847	0.16361	0.206147	0.793659	0.427394	0.823548	CD8+ T cell (GZMK)	Prodromal_iPD
PIP5K1C	10.7706	0.0595374	0.173458	0.343238	0.73142	0.937734	CD8+ T cell (GZMK)	Prodromal_iPD
APBA3	18.7671	0.0970817	0.152852	0.635134	0.525341	0.866292	CD8+ T cell (GZMK)	Prodromal_iPD
MRPL54	72.7672	0.146055	0.117074	1.24755	0.212197	0.683869	CD8+ T cell (GZMK)	Prodromal_iPD
MATK	106.741	0.300248	0.11039	2.71987	0.00653076	0.305017	CD8+ T cell (GZMK)	Prodromal_iPD
DAPK3	13.2261	-0.378191	0.156403	-2.41805	0.0156038	0.369055	CD8+ T cell (GZMK)	Prodromal_iPD
EEF2	958.378	0.0185105	0.0820032	0.225729	0.821412	0.961772	CD8+ T cell (GZMK)	Prodromal_iPD
PIAS4	10.4045	0.0495991	0.169235	0.293079	0.769462	0.94724	CD8+ T cell (GZMK)	Prodromal_iPD
ZBTB7A	92.3651	0.0497311	0.0718787	0.691876	0.489015	0.850641	CD8+ T cell (GZMK)	Prodromal_iPD
MAP2K2	105.592	-0.0196692	0.0633989	-0.310245	0.756375	0.94495	CD8+ T cell (GZMK)	Prodromal_iPD
SIRT6	7.64421	0.145655	0.211535	0.688559	0.491101	0.850678	CD8+ T cell (GZMK)	Prodromal_iPD
YJU2	15.7193	-0.108782	0.177355	-0.613357	0.53964	0.871801	CD8+ T cell (GZMK)	Prodromal_iPD
TMIGD2	4.85983	0.599151	0.466813	1.28349	0.19932	0.673531	CD8+ T cell (GZMK)	Prodromal_iPD
MPND	9.85088	0.488056	0.184689	2.64258	0.00822774	0.321345	CD8+ T cell (GZMK)	Prodromal_iPD
SH3GL1	22.5464	0.0383572	0.120126	0.319308	0.749493	0.942735	CD8+ T cell (GZMK)	Prodromal_iPD
CHAF1A	6.4702	-0.0360319	0.239193	-0.15064	0.88026	0.975262	CD8+ T cell (GZMK)	Prodromal_iPD
UBXN6	7.6429	0.356801	0.226962	1.57208	0.115932	0.583734	CD8+ T cell (GZMK)	Prodromal_iPD
HDGFL2	18.841	-0.166677	0.136343	-1.22249	0.221524	0.695324	CD8+ T cell (GZMK)	Prodromal_iPD
TNFAIP8L1	5.70961	-0.123143	0.253199	-0.486348	0.62672	0.907819	CD8+ T cell (GZMK)	Prodromal_iPD
MYDGF	53.3389	0.265091	0.105599	2.51035	0.0120613	0.358688	CD8+ T cell (GZMK)	Prodromal_iPD
DPP9	23.9064	-0.0801348	0.127632	-0.627858	0.530097	0.869308	CD8+ T cell (GZMK)	Prodromal_iPD
FEM1A	9.09258	-0.250082	0.181249	-1.37977	0.167658	0.636604	CD8+ T cell (GZMK)	Prodromal_iPD
TICAM1	10.4903	0.0584597	0.223792	0.261223	0.793921	0.955861	CD8+ T cell (GZMK)	Prodromal_iPD
PLIN3	9.82199	-0.354497	0.201779	-1.75685	0.0789427	0.527938	CD8+ T cell (GZMK)	Prodromal_iPD
KDM4B	18.8066	-0.0276231	0.138454	-0.199511	0.841863	0.965944	CD8+ T cell (GZMK)	Prodromal_iPD
SAFB2	58.9556	-0.0255569	0.0813924	-0.313996	0.753524	0.944251	CD8+ T cell (GZMK)	Prodromal_iPD
SAFB	53.8715	-0.153721	0.0902654	-1.70299	0.0885705	0.542667	CD8+ T cell (GZMK)	Prodromal_iPD
MICOS13	74.9557	0.200088	0.115881	1.72666	0.0842288	0.535075	CD8+ T cell (GZMK)	Prodromal_iPD
LONP1	12.3914	-0.192886	0.159732	-1.20756	0.227217	0.697777	CD8+ T cell (GZMK)	Prodromal_iPD
DUS3L	22.9226	0.158174	0.142158	1.11266	0.265853	0.730298	CD8+ T cell (GZMK)	Prodromal_iPD
NDUFA11	146.553	0.189585	0.106363	1.78243	0.0746797	0.518854	CD8+ T cell (GZMK)	Prodromal_iPD
VMAC	8.20863	0.105777	0.207033	0.510915	0.60941	0.902436	CD8+ T cell (GZMK)	Prodromal_iPD
RANBP3	17.6318	-0.24042	0.142331	-1.68917	0.0911878	0.545362	CD8+ T cell (GZMK)	Prodromal_iPD
MLLT1	8.65387	-0.181598	0.207267	-0.876159	0.380943	0.798649	CD8+ T cell (GZMK)	Prodromal_iPD
CLPP	61.4048	0.147956	0.0909794	1.62626	0.103895	0.563053	CD8+ T cell (GZMK)	Prodromal_iPD
ALKBH7	82.5161	0.0944184	0.109313	0.863743	0.387729	0.803286	CD8+ T cell (GZMK)	Prodromal_iPD
GTF2F1	43.7411	-0.00561805	0.0938867	-0.0598386	0.952284	0.990214	CD8+ T cell (GZMK)	Prodromal_iPD
KHSRP	11.7259	0.182185	0.164049	1.11055	0.266763	0.730298	CD8+ T cell (GZMK)	Prodromal_iPD
SLC25A23	10.4356	0.00329281	0.192699	0.0170878	0.986367	0.996051	CD8+ T cell (GZMK)	Prodromal_iPD
DENND1C	63.7094	-0.0584939	0.0917491	-0.637542	0.523772	0.865455	CD8+ T cell (GZMK)	Prodromal_iPD
TUBB4A	4.67616	-0.449544	0.265188	-1.69519	0.0900389	0.542977	CD8+ T cell (GZMK)	Prodromal_iPD
TNFSF9	21.4228	0.05215	0.27958	0.18653	0.852029	0.968663	CD8+ T cell (GZMK)	Prodromal_iPD
CD70	9.61087	-0.213807	0.22356	-0.956376	0.338882	0.772957	CD8+ T cell (GZMK)	Prodromal_iPD
TNFSF14	7.00096	-0.280591	0.2567	-1.09307	0.274363	0.735107	CD8+ T cell (GZMK)	Prodromal_iPD
GPR108	37.7706	-0.0347597	0.108003	-0.321839	0.747574	0.942486	CD8+ T cell (GZMK)	Prodromal_iPD
SH2D3A	22.1222	-0.0502048	0.127907	-0.392509	0.694682	0.928927	CD8+ T cell (GZMK)	Prodromal_iPD
VAV1	31.1744	-0.0744223	0.121065	-0.61473	0.538733	0.871765	CD8+ T cell (GZMK)	Prodromal_iPD
ZNF557	5.55648	0.205803	0.244206	0.842741	0.399373	0.808949	CD8+ T cell (GZMK)	Prodromal_iPD
AC119396.1	63.034	-0.113655	0.135698	-0.837561	0.402277	0.81013	CD8+ T cell (GZMK)	Prodromal_iPD
ARHGEF18	21.472	-0.0231849	0.140946	-0.164495	0.869341	0.97288	CD8+ T cell (GZMK)	Prodromal_iPD
MCOLN1	5.832	0.284909	0.233209	1.22169	0.221825	0.695324	CD8+ T cell (GZMK)	Prodromal_iPD
PNPLA6	18.3028	-0.166448	0.139092	-1.19667	0.231434	0.700903	CD8+ T cell (GZMK)	Prodromal_iPD
XAB2	27.6262	-0.0516026	0.118613	-0.435051	0.663525	0.920055	CD8+ T cell (GZMK)	Prodromal_iPD
PET100	80.4991	0.358687	0.158417	2.26419	0.0235625	0.404934	CD8+ T cell (GZMK)	Prodromal_iPD
STXBP2	63.549	-0.0251144	0.0804277	-0.31226	0.754843	0.944709	CD8+ T cell (GZMK)	Prodromal_iPD
TRAPPC5	78.4555	0.293789	0.109159	2.69137	0.00711587	0.305017	CD8+ T cell (GZMK)	Prodromal_iPD
EVI5L	5.73559	-0.213136	0.230829	-0.923349	0.355825	0.787548	CD8+ T cell (GZMK)	Prodromal_iPD
MAP2K7	21.3579	-0.0997626	0.128698	-0.775169	0.43824	0.826619	CD8+ T cell (GZMK)	Prodromal_iPD
SNAPC2	10.8005	-0.181107	0.162955	-1.11139	0.266399	0.730298	CD8+ T cell (GZMK)	Prodromal_iPD
TIMM44	8.88025	0.107417	0.198452	0.541275	0.588318	0.894663	CD8+ T cell (GZMK)	Prodromal_iPD
ELAVL1	30.7747	-0.171311	0.103611	-1.65341	0.0982477	0.556806	CD8+ T cell (GZMK)	Prodromal_iPD
CERS4	11.6525	-0.14965	0.184516	-0.811044	0.417341	0.81638	CD8+ T cell (GZMK)	Prodromal_iPD
CD320	31.2833	0.0268198	0.124364	0.215655	0.829257	0.962706	CD8+ T cell (GZMK)	Prodromal_iPD
NDUFA7	58.6486	0.221234	0.121169	1.82583	0.0678758	0.505487	CD8+ T cell (GZMK)	Prodromal_iPD
RAB11B	75.6684	0.0993322	0.0700681	1.41765	0.156292	0.623666	CD8+ T cell (GZMK)	Prodromal_iPD
2026-03-02	24.7915	-0.0631648	0.129932	-0.486138	0.62687	0.907819	CD8+ T cell (GZMK)	Prodromal_iPD
HNRNPM	127.569	0.0592287	0.0722439	0.819844	0.412305	0.814661	CD8+ T cell (GZMK)	Prodromal_iPD
ZNF414	23.3568	-0.0862212	0.141135	-0.610911	0.541259	0.873239	CD8+ T cell (GZMK)	Prodromal_iPD
MYO1F	99.7882	0.126295	0.10004	1.26244	0.206789	0.678192	CD8+ T cell (GZMK)	Prodromal_iPD
ADAMTS10	6.16994	0.0129986	0.249872	0.0520211	0.958512	0.991468	CD8+ T cell (GZMK)	Prodromal_iPD
ZNF558	4.52069	-0.283885	0.293769	-0.966352	0.333868	0.768856	CD8+ T cell (GZMK)	Prodromal_iPD
ZNF317	10.3808	0.25418	0.183844	1.38259	0.166792	0.635919	CD8+ T cell (GZMK)	Prodromal_iPD
ZNF699	13.6764	0.0177842	0.169174	0.105124	0.916278	0.982727	CD8+ T cell (GZMK)	Prodromal_iPD
ZNF559	7.59664	0.265226	0.242364	1.09433	0.273812	0.734746	CD8+ T cell (GZMK)	Prodromal_iPD
ZNF266	19.4142	0.142227	0.146828	0.968664	0.332713	0.767471	CD8+ T cell (GZMK)	Prodromal_iPD
ZNF426	9.30971	-0.146335	0.198604	-0.73682	0.461232	0.83675	CD8+ T cell (GZMK)	Prodromal_iPD
ZNF121	18.3762	0.10032	0.132552	0.75684	0.449146	0.834101	CD8+ T cell (GZMK)	Prodromal_iPD
ZNF561	6.70445	0.0387974	0.250281	0.155016	0.876809	0.975242	CD8+ T cell (GZMK)	Prodromal_iPD
ZNF846	10.654	0.0554993	0.185942	0.298476	0.76534	0.946449	CD8+ T cell (GZMK)	Prodromal_iPD
FBXL12	14.7607	0.0195914	0.143376	0.136643	0.891313	0.977864	CD8+ T cell (GZMK)	Prodromal_iPD
UBL5	200.162	0.165424	0.138706	1.19262	0.233017	0.702868	CD8+ T cell (GZMK)	Prodromal_iPD
PIN1	67.9121	0.177044	0.08552	2.0702	0.0384335	0.434056	CD8+ T cell (GZMK)	Prodromal_iPD
OLFM2	4.08069	-0.476279	0.336648	-1.41477	0.157136	0.624083	CD8+ T cell (GZMK)	Prodromal_iPD
PPAN	26.2648	-0.190796	0.112567	-1.69495	0.0900848	0.542977	CD8+ T cell (GZMK)	Prodromal_iPD
EIF3G	259.257	0.0136978	0.0694131	0.197338	0.843563	0.966529	CD8+ T cell (GZMK)	Prodromal_iPD
DNMT1	63.766	-0.147646	0.0970153	-1.52188	0.128039	0.593493	CD8+ T cell (GZMK)	Prodromal_iPD
MRPL4	35.4553	0.0561635	0.104623	0.536818	0.591394	0.895838	CD8+ T cell (GZMK)	Prodromal_iPD
ICAM1	5.78	0.185172	0.242146	0.764711	0.444444	0.829641	CD8+ T cell (GZMK)	Prodromal_iPD
FDX2	7.17268	0.0892382	0.252699	0.35314	0.723984	0.935045	CD8+ T cell (GZMK)	Prodromal_iPD
RAVER1	19.1216	-0.00965574	0.128048	-0.0754069	0.939891	0.987686	CD8+ T cell (GZMK)	Prodromal_iPD
ICAM3	204.43	0.109976	0.0791026	1.39029	0.16444	0.631537	CD8+ T cell (GZMK)	Prodromal_iPD
TYK2	18.246	-0.113204	0.151494	-0.74725	0.454912	0.835487	CD8+ T cell (GZMK)	Prodromal_iPD
CDC37	164.505	0.0876852	0.0589916	1.4864	0.137173	0.607987	CD8+ T cell (GZMK)	Prodromal_iPD
KEAP1	17.5508	-0.535808	0.188729	-2.83903	0.00452511	0.297901	CD8+ T cell (GZMK)	Prodromal_iPD
S1PR5	31.6043	0.67505	0.312812	2.158	0.0309275	0.421555	CD8+ T cell (GZMK)	Prodromal_iPD
ATG4D	18.0738	0.101784	0.14477	0.703073	0.48201	0.845431	CD8+ T cell (GZMK)	Prodromal_iPD
KRI1	33.3373	-0.148974	0.118877	-1.25318	0.21014	0.682128	CD8+ T cell (GZMK)	Prodromal_iPD
CDKN2D	112.076	0.188512	0.10307	1.82897	0.0674034	0.505487	CD8+ T cell (GZMK)	Prodromal_iPD
SLC44A2	70.1554	-0.0111218	0.0848627	-0.131056	0.895731	0.978963	CD8+ T cell (GZMK)	Prodromal_iPD
ILF3	89.5041	-0.00979137	0.0766668	-0.127713	0.898376	0.97921	CD8+ T cell (GZMK)	Prodromal_iPD
QTRT1	24.7649	0.151097	0.124466	1.21396	0.224762	0.696709	CD8+ T cell (GZMK)	Prodromal_iPD
DNM2	70.2602	-0.0582933	0.074526	-0.782188	0.434104	0.825335	CD8+ T cell (GZMK)	Prodromal_iPD
TMED1	9.49898	0.00994476	0.176035	0.0564932	0.954949	0.990626	CD8+ T cell (GZMK)	Prodromal_iPD
CARM1	8.44999	0.158055	0.215852	0.732238	0.464023	0.83677	CD8+ T cell (GZMK)	Prodromal_iPD
YIPF2	13.0362	0.14647	0.158518	0.923995	0.355489	0.787154	CD8+ T cell (GZMK)	Prodromal_iPD
TIMM29	10.659	-0.199613	0.188654	-1.05809	0.290015	0.747457	CD8+ T cell (GZMK)	Prodromal_iPD
SMARCA4	37.7607	0.0984742	0.0978305	1.00658	0.314137	0.760462	CD8+ T cell (GZMK)	Prodromal_iPD
LDLR	5.18188	0.0914828	0.339647	0.269347	0.787663	0.954437	CD8+ T cell (GZMK)	Prodromal_iPD
TMEM205	19.3047	0.00872842	0.163271	0.0534596	0.957366	0.991004	CD8+ T cell (GZMK)	Prodromal_iPD
CCDC159	13.0045	0.192971	0.165441	1.1664	0.243451	0.711895	CD8+ T cell (GZMK)	Prodromal_iPD
SWSAP1	5.94376	0.0508778	0.240128	0.211878	0.832203	0.96328	CD8+ T cell (GZMK)	Prodromal_iPD
EPOR	5.89053	0.127723	0.240181	0.531777	0.59488	0.897044	CD8+ T cell (GZMK)	Prodromal_iPD
PRKCSH	58.9254	0.0545361	0.0980524	0.556193	0.578079	0.891597	CD8+ T cell (GZMK)	Prodromal_iPD
ECSIT	19.2223	0.0493274	0.126119	0.391118	0.69571	0.92926	CD8+ T cell (GZMK)	Prodromal_iPD
ELOF1	26.254	0.113958	0.112016	1.01733	0.308995	0.760034	CD8+ T cell (GZMK)	Prodromal_iPD
ZNF627	8.18694	0.0741062	0.207342	0.35741	0.720785	0.934622	CD8+ T cell (GZMK)	Prodromal_iPD
ACP5	14.7588	-0.0764532	0.164353	-0.465178	0.641804	0.911633	CD8+ T cell (GZMK)	Prodromal_iPD
ZNF439	4.32987	-0.0316081	0.340688	-0.0927772	0.926081	0.985695	CD8+ T cell (GZMK)	Prodromal_iPD
ZNF700	9.75488	0.165184	0.213545	0.773532	0.439208	0.826907	CD8+ T cell (GZMK)	Prodromal_iPD
ZNF844	3.88349	-0.500778	0.390742	-1.28161	0.19998	0.674607	CD8+ T cell (GZMK)	Prodromal_iPD
ZNF136	14.4032	0.0353647	0.180702	0.195708	0.844839	0.966602	CD8+ T cell (GZMK)	Prodromal_iPD
ZNF44	18.1881	0.223959	0.150883	1.48432	0.137725	0.608624	CD8+ T cell (GZMK)	Prodromal_iPD
ZNF709	5.70803	0.168237	0.247351	0.680156	0.496406	0.852651	CD8+ T cell (GZMK)	Prodromal_iPD
ZNF564	11.2925	0.00752018	0.18163	0.0414039	0.966974	0.992853	CD8+ T cell (GZMK)	Prodromal_iPD
ZNF490	12.752	-0.00296203	0.163712	-0.018093	0.985565	0.996051	CD8+ T cell (GZMK)	Prodromal_iPD
ZNF791	25.2321	0.059178	0.125662	0.47093	0.637691	0.910529	CD8+ T cell (GZMK)	Prodromal_iPD
MAN2B1	39.0439	0.135873	0.107122	1.2684	0.204657	0.677556	CD8+ T cell (GZMK)	Prodromal_iPD
WDR83	9.09151	-0.249622	0.177964	-1.40266	0.160719	0.62717	CD8+ T cell (GZMK)	Prodromal_iPD
WDR83OS	121.234	0.147916	0.0948462	1.55953	0.118871	0.585323	CD8+ T cell (GZMK)	Prodromal_iPD
DHPS	47.5652	-0.0860045	0.115845	-0.742407	0.457841	0.83675	CD8+ T cell (GZMK)	Prodromal_iPD
TRIR	260.695	0.116527	0.0698946	1.66719	0.0954776	0.554705	CD8+ T cell (GZMK)	Prodromal_iPD
HOOK2	95.4353	-0.399714	0.167539	-2.3858	0.0170419	0.375269	CD8+ T cell (GZMK)	Prodromal_iPD
JUNB	2319.46	-0.112244	0.13166	-0.852529	0.393921	0.806862	CD8+ T cell (GZMK)	Prodromal_iPD
PRDX2	100.843	0.0699473	0.102647	0.681434	0.495597	0.852511	CD8+ T cell (GZMK)	Prodromal_iPD
RNASEH2A	6.5089	-0.125153	0.240728	-0.519896	0.603136	0.900624	CD8+ T cell (GZMK)	Prodromal_iPD
DNASE2	19.3896	-0.0276103	0.144433	-0.191164	0.848397	0.967403	CD8+ T cell (GZMK)	Prodromal_iPD
GCDH	15.2918	-0.252043	0.149268	-1.68852	0.0913106	0.545692	CD8+ T cell (GZMK)	Prodromal_iPD
FARSA	20.1487	-0.278931	0.152181	-1.83289	0.0668188	0.505487	CD8+ T cell (GZMK)	Prodromal_iPD
CALR	218.386	0.0605147	0.0724601	0.835144	0.403636	0.810834	CD8+ T cell (GZMK)	Prodromal_iPD
RAD23A	102.263	0.0438655	0.0620149	0.707338	0.479356	0.844789	CD8+ T cell (GZMK)	Prodromal_iPD
GADD45GIP1	63.7416	0.132664	0.104741	1.26659	0.205302	0.678092	CD8+ T cell (GZMK)	Prodromal_iPD
TRMT1	25.3296	0.161795	0.123781	1.30711	0.191175	0.665872	CD8+ T cell (GZMK)	Prodromal_iPD
NACC1	8.77175	-0.234975	0.204822	-1.14721	0.251294	0.719992	CD8+ T cell (GZMK)	Prodromal_iPD
STX10	40.7727	0.0957791	0.100906	0.949192	0.342523	0.773941	CD8+ T cell (GZMK)	Prodromal_iPD
IER2	296.368	0.247575	0.171135	1.44666	0.147992	0.615547	CD8+ T cell (GZMK)	Prodromal_iPD
CCDC130	27.6299	0.0205477	0.107938	0.190365	0.849023	0.967403	CD8+ T cell (GZMK)	Prodromal_iPD
MRI1	13.9229	0.342167	0.163388	2.0942	0.0362419	0.429955	CD8+ T cell (GZMK)	Prodromal_iPD
CC2D1A	14.5233	0.122037	0.151553	0.80524	0.420681	0.819188	CD8+ T cell (GZMK)	Prodromal_iPD
DCAF15	27.6199	0.128479	0.115931	1.10824	0.26776	0.730519	CD8+ T cell (GZMK)	Prodromal_iPD
RFX1	9.02983	-0.253401	0.181444	-1.39658	0.162539	0.62928	CD8+ T cell (GZMK)	Prodromal_iPD
IL27RA	43.3508	-0.0403582	0.0978565	-0.412423	0.68003	0.926478	CD8+ T cell (GZMK)	Prodromal_iPD
SAMD1	16.0348	-0.0517368	0.161394	-0.320563	0.748542	0.942712	CD8+ T cell (GZMK)	Prodromal_iPD
PRKACA	15.5519	-0.0294412	0.148135	-0.198746	0.842461	0.966184	CD8+ T cell (GZMK)	Prodromal_iPD
ADGRE5	188.532	0.32253	0.163534	1.97225	0.0485816	0.465984	CD8+ T cell (GZMK)	Prodromal_iPD
DDX39A	58.7741	0.105441	0.0905725	1.16416	0.24436	0.712977	CD8+ T cell (GZMK)	Prodromal_iPD
PKN1	86.8266	0.0783667	0.0863382	0.907671	0.364052	0.791187	CD8+ T cell (GZMK)	Prodromal_iPD
GIPC1	24.5879	-0.0687593	0.113355	-0.606585	0.544127	0.875431	CD8+ T cell (GZMK)	Prodromal_iPD
DNAJB1	368.195	0.0231596	0.095862	0.241593	0.809095	0.959849	CD8+ T cell (GZMK)	Prodromal_iPD
TECR	124.762	-0.0539893	0.069128	-0.781005	0.4348	0.825335	CD8+ T cell (GZMK)	Prodromal_iPD
NDUFB7	86.2513	0.236807	0.134208	1.76448	0.0776504	0.525902	CD8+ T cell (GZMK)	Prodromal_iPD
ZNF333	8.63323	-0.117264	0.204402	-0.573691	0.566177	0.88576	CD8+ T cell (GZMK)	Prodromal_iPD
ILVBL	10.4182	-0.0669259	0.166184	-0.402722	0.687153	0.926789	CD8+ T cell (GZMK)	Prodromal_iPD
BRD4	87.9664	0.0438447	0.0757817	0.578566	0.562882	0.885304	CD8+ T cell (GZMK)	Prodromal_iPD
AKAP8	21.761	0.0494948	0.143828	0.344125	0.730752	0.937585	CD8+ T cell (GZMK)	Prodromal_iPD
AKAP8L	47.9143	0.0696778	0.0988062	0.705197	0.480688	0.845142	CD8+ T cell (GZMK)	Prodromal_iPD
WIZ	6.29358	0.0994057	0.229735	0.432697	0.665235	0.920816	CD8+ T cell (GZMK)	Prodromal_iPD
RASAL3	117.955	-0.0288676	0.0927596	-0.311208	0.755642	0.944822	CD8+ T cell (GZMK)	Prodromal_iPD
TPM4	67.2554	0.0502977	0.151579	0.331825	0.740022	0.941717	CD8+ T cell (GZMK)	Prodromal_iPD
RAB8A	43.1106	0.0524662	0.0928861	0.564844	0.57218	0.886817	CD8+ T cell (GZMK)	Prodromal_iPD
HSH2D	16.9012	0.434527	0.191093	2.2739	0.0229721	0.404934	CD8+ T cell (GZMK)	Prodromal_iPD
FAM32A	29.9012	0.104434	0.123169	0.847896	0.396496	0.80834	CD8+ T cell (GZMK)	Prodromal_iPD
AP1M1	37.5622	-0.067163	0.104589	-0.642161	0.520769	0.863844	CD8+ T cell (GZMK)	Prodromal_iPD
KLF2	1282.83	0.0338771	0.108603	0.311934	0.755091	0.944709	CD8+ T cell (GZMK)	Prodromal_iPD
EPS15L1	23.6866	0.190741	0.124464	1.53251	0.125398	0.592882	CD8+ T cell (GZMK)	Prodromal_iPD
CHERP	20.0473	-0.00694606	0.12429	-0.0558861	0.955433	0.990626	CD8+ T cell (GZMK)	Prodromal_iPD
SLC35E1	14.3548	0.0585175	0.157548	0.371427	0.71032	0.931909	CD8+ T cell (GZMK)	Prodromal_iPD
MED26	9.13757	-0.0831289	0.198925	-0.41789	0.676027	0.925812	CD8+ T cell (GZMK)	Prodromal_iPD
SMIM7	26.3924	-0.00555285	0.1157	-0.0479934	0.961721	0.991947	CD8+ T cell (GZMK)	Prodromal_iPD
SIN3B	15.968	-0.119647	0.138282	-0.865238	0.386908	0.803286	CD8+ T cell (GZMK)	Prodromal_iPD
HAUS8	6.43714	0.384539	0.224798	1.71059	0.087156	0.540292	CD8+ T cell (GZMK)	Prodromal_iPD
MYO9B	64.4647	0.0528822	0.107566	0.491626	0.622983	0.905975	CD8+ T cell (GZMK)	Prodromal_iPD
USE1	20.8385	-0.00664648	0.125574	-0.0529286	0.957789	0.991235	CD8+ T cell (GZMK)	Prodromal_iPD
OCEL1	13.0944	-0.122409	0.166945	-0.73323	0.463418	0.83675	CD8+ T cell (GZMK)	Prodromal_iPD
BABAM1	44.3934	0.0710201	0.0979821	0.724827	0.468558	0.839683	CD8+ T cell (GZMK)	Prodromal_iPD
MRPL34	45.2793	0.107106	0.155148	0.690345	0.489977	0.850675	CD8+ T cell (GZMK)	Prodromal_iPD
DDA1	30.1598	0.302991	0.154912	1.95589	0.0504775	0.471151	CD8+ T cell (GZMK)	Prodromal_iPD
GTPBP3	9.14186	0.169745	0.218819	0.775733	0.437907	0.826531	CD8+ T cell (GZMK)	Prodromal_iPD
BST2	87.2574	0.0479984	0.100008	0.479948	0.631265	0.909184	CD8+ T cell (GZMK)	Prodromal_iPD
MVB12A	13.5655	-0.103421	0.164845	-0.627382	0.530409	0.869308	CD8+ T cell (GZMK)	Prodromal_iPD
COLGALT1	7.25462	0.249716	0.212084	1.17744	0.23902	0.709318	CD8+ T cell (GZMK)	Prodromal_iPD
MAP1S	14.8215	-0.322163	0.179087	-1.79892	0.0720317	0.512212	CD8+ T cell (GZMK)	Prodromal_iPD
FCHO1	15.5414	-0.0754217	0.149018	-0.506123	0.61277	0.903615	CD8+ T cell (GZMK)	Prodromal_iPD
JAK3	52.8165	-0.27782	0.0994668	-2.79309	0.00522064	0.299201	CD8+ T cell (GZMK)	Prodromal_iPD
CCDC124	41.6191	0.134322	0.100484	1.33675	0.181305	0.654847	CD8+ T cell (GZMK)	Prodromal_iPD
ARRDC2	33.1141	0.0883068	0.120834	0.730814	0.464893	0.837465	CD8+ T cell (GZMK)	Prodromal_iPD
IL12RB1	27.1903	0.0479468	0.111995	0.428115	0.668567	0.921788	CD8+ T cell (GZMK)	Prodromal_iPD
MAST3	19.2695	-0.0488109	0.141649	-0.344589	0.730403	0.937585	CD8+ T cell (GZMK)	Prodromal_iPD
PIK3R2	8.00435	-0.106107	0.216554	-0.489978	0.62415	0.906274	CD8+ T cell (GZMK)	Prodromal_iPD
IFI30	4.20212	0.752315	0.469893	1.60103	0.109369	0.573759	CD8+ T cell (GZMK)	Prodromal_iPD
JUND	883.495	0.185342	0.166829	1.11097	0.26658	0.730298	CD8+ T cell (GZMK)	Prodromal_iPD
LSM4	63.0611	0.083372	0.0898956	0.927432	0.353702	0.785067	CD8+ T cell (GZMK)	Prodromal_iPD
PGPEP1	10.2325	-0.145394	0.178769	-0.813306	0.416043	0.815664	CD8+ T cell (GZMK)	Prodromal_iPD
SSBP4	109.559	0.205955	0.102444	2.01042	0.0443868	0.454885	CD8+ T cell (GZMK)	Prodromal_iPD
ISYNA1	16.6573	-0.152549	0.217343	-0.701881	0.482754	0.845431	CD8+ T cell (GZMK)	Prodromal_iPD
ELL	18.0713	-0.185728	0.156681	-1.18539	0.235862	0.70602	CD8+ T cell (GZMK)	Prodromal_iPD
FKBP8	162.471	-0.0260253	0.0684802	-0.380041	0.703915	0.931156	CD8+ T cell (GZMK)	Prodromal_iPD
KXD1	45.5058	0.165968	0.0989735	1.67689	0.0935631	0.551647	CD8+ T cell (GZMK)	Prodromal_iPD
UBA52	1264.23	0.292059	0.12083	2.4171	0.0156449	0.369055	CD8+ T cell (GZMK)	Prodromal_iPD
REX1BD	130.164	0.172444	0.0903501	1.90862	0.0563116	0.487955	CD8+ T cell (GZMK)	Prodromal_iPD
CRTC1	11.3522	0.0527895	0.166077	0.317861	0.750591	0.943557	CD8+ T cell (GZMK)	Prodromal_iPD
UPF1	20.007	-0.140475	0.128585	-1.09247	0.274625	0.735107	CD8+ T cell (GZMK)	Prodromal_iPD
COPE	121.618	0.0020375	0.0747434	0.0272599	0.978252	0.994564	CD8+ T cell (GZMK)	Prodromal_iPD
DDX49	17.0013	-0.0996627	0.152411	-0.653908	0.513171	0.860224	CD8+ T cell (GZMK)	Prodromal_iPD
SUGP2	19.7937	0.0504772	0.131171	0.384818	0.700372	0.930002	CD8+ T cell (GZMK)	Prodromal_iPD
ARMC6	11.5918	-0.0141718	0.189455	-0.074803	0.940371	0.987686	CD8+ T cell (GZMK)	Prodromal_iPD
SLC25A42	14.8471	0.0712741	0.155829	0.457386	0.647394	0.91283	CD8+ T cell (GZMK)	Prodromal_iPD
TMEM161A	14.9073	0.0481322	0.152358	0.315915	0.752067	0.943655	CD8+ T cell (GZMK)	Prodromal_iPD
BORCS8	19.0308	0.048564	0.139173	0.348948	0.727129	0.936255	CD8+ T cell (GZMK)	Prodromal_iPD
RFXANK	24.5797	-0.0146237	0.126967	-0.115177	0.908305	0.980203	CD8+ T cell (GZMK)	Prodromal_iPD
NR2C2AP	12.8659	-0.100079	0.17363	-0.57639	0.564352	0.885304	CD8+ T cell (GZMK)	Prodromal_iPD
MAU2	17.7865	-0.06646	0.131309	-0.506133	0.612763	0.903615	CD8+ T cell (GZMK)	Prodromal_iPD
GATAD2A	47.7051	0.0386421	0.0901317	0.42873	0.66812	0.921714	CD8+ T cell (GZMK)	Prodromal_iPD
NDUFA13	192.411	0.136834	0.106548	1.28424	0.199057	0.673351	CD8+ T cell (GZMK)	Prodromal_iPD
PBX4	32.7685	-0.058539	0.178065	-0.328751	0.742344	0.941717	CD8+ T cell (GZMK)	Prodromal_iPD
LPAR2	15.0782	-0.146158	0.235983	-0.619359	0.53568	0.871547	CD8+ T cell (GZMK)	Prodromal_iPD
GMIP	44.0361	-0.145195	0.0974888	-1.48935	0.136396	0.60594	CD8+ T cell (GZMK)	Prodromal_iPD
ATP13A1	21.7394	-0.223589	0.135463	-1.65056	0.0988286	0.556991	CD8+ T cell (GZMK)	Prodromal_iPD
ZNF101	24.7801	-0.00265049	0.127429	-0.0207998	0.983405	0.996051	CD8+ T cell (GZMK)	Prodromal_iPD
ZNF14	18.4197	-0.0490293	0.156668	-0.312951	0.754318	0.944562	CD8+ T cell (GZMK)	Prodromal_iPD
ZNF506	27.059	0.0770742	0.113669	0.678059	0.497734	0.853578	CD8+ T cell (GZMK)	Prodromal_iPD
ZNF253	9.19577	-0.0603688	0.191345	-0.315498	0.752384	0.943724	CD8+ T cell (GZMK)	Prodromal_iPD
ZNF682	6.59982	-0.129924	0.231302	-0.561705	0.574317	0.888222	CD8+ T cell (GZMK)	Prodromal_iPD
ZNF626	12.4009	-0.0782917	0.209112	-0.374401	0.708106	0.931909	CD8+ T cell (GZMK)	Prodromal_iPD
ZNF66	11.5599	0.283668	0.165024	1.71895	0.085623	0.536166	CD8+ T cell (GZMK)	Prodromal_iPD
ZNF85	6.00511	-0.0384643	0.27341	-0.140684	0.88812	0.97736	CD8+ T cell (GZMK)	Prodromal_iPD
ZNF430	35.2393	0.194276	0.128563	1.51113	0.130755	0.596494	CD8+ T cell (GZMK)	Prodromal_iPD
ZNF714	7.66964	0.432356	0.281495	1.53593	0.124555	0.592563	CD8+ T cell (GZMK)	Prodromal_iPD
ZNF431	32.7811	0.270851	0.112071	2.41678	0.0156584	0.369055	CD8+ T cell (GZMK)	Prodromal_iPD
ZNF708	28.0144	0.0243329	0.113908	0.213618	0.830845	0.96305	CD8+ T cell (GZMK)	Prodromal_iPD
ZNF738	7.09164	0.006297	0.2177	0.0289252	0.976924	0.994521	CD8+ T cell (GZMK)	Prodromal_iPD
ZNF493	20.1386	-0.0937293	0.129547	-0.723516	0.469363	0.839683	CD8+ T cell (GZMK)	Prodromal_iPD
ZNF429	13.7106	0.372731	0.179281	2.07903	0.0376142	0.429955	CD8+ T cell (GZMK)	Prodromal_iPD
ZNF100	13.506	0.107907	0.234743	0.459682	0.645744	0.912371	CD8+ T cell (GZMK)	Prodromal_iPD
ZNF43	14.1068	0.206399	0.17599	1.17279	0.240881	0.710493	CD8+ T cell (GZMK)	Prodromal_iPD
ZNF208	4.20617	-0.0141739	0.365488	-0.0387809	0.969065	0.993401	CD8+ T cell (GZMK)	Prodromal_iPD
ZNF91	32.6039	-0.0406508	0.106046	-0.383331	0.701474	0.930069	CD8+ T cell (GZMK)	Prodromal_iPD
ZNF675	15.6097	-0.23723	0.171817	-1.38071	0.167367	0.636604	CD8+ T cell (GZMK)	Prodromal_iPD
ZNF254	12.0706	0.130664	0.175007	0.74662	0.455293	0.836007	CD8+ T cell (GZMK)	Prodromal_iPD
UQCRFS1	116.382	0.263895	0.108671	2.42839	0.0151659	0.369055	CD8+ T cell (GZMK)	Prodromal_iPD
POP4	24.7361	0.117473	0.119401	0.983859	0.325185	0.763942	CD8+ T cell (GZMK)	Prodromal_iPD
PLEKHF1	12.403	-0.201031	0.250423	-0.802764	0.422111	0.819709	CD8+ T cell (GZMK)	Prodromal_iPD
URI1	111.435	-0.0052877	0.0643899	-0.08212	0.934551	0.986738	CD8+ T cell (GZMK)	Prodromal_iPD
ZNF507	16.9333	-0.211488	0.138172	-1.53061	0.125865	0.593153	CD8+ T cell (GZMK)	Prodromal_iPD
PDCD5	56.7685	0.219456	0.119671	1.83383	0.0666796	0.505487	CD8+ T cell (GZMK)	Prodromal_iPD
ANKRD27	15.0863	-0.0178012	0.149073	-0.119413	0.904948	0.979669	CD8+ T cell (GZMK)	Prodromal_iPD
NUDT19	5.41496	-0.258645	0.247212	-1.04625	0.295447	0.750895	CD8+ T cell (GZMK)	Prodromal_iPD
CEP89	5.64141	0.0379917	0.244781	0.155207	0.876658	0.975242	CD8+ T cell (GZMK)	Prodromal_iPD
GPATCH1	7.86784	0.0553534	0.197519	0.280243	0.779291	0.951312	CD8+ T cell (GZMK)	Prodromal_iPD
CEBPG	19.1629	0.0659938	0.184372	0.357937	0.72039	0.934622	CD8+ T cell (GZMK)	Prodromal_iPD
PEPD	34.1027	-0.0820769	0.105497	-0.778002	0.436568	0.825412	CD8+ T cell (GZMK)	Prodromal_iPD
LSM14A	131.283	0.0415437	0.0644061	0.645027	0.518909	0.863844	CD8+ T cell (GZMK)	Prodromal_iPD
KIAA0355	11.7309	-0.287738	0.180242	-1.5964	0.1104	0.574428	CD8+ T cell (GZMK)	Prodromal_iPD
GPI	107.382	0.0717949	0.0785739	0.913724	0.360862	0.789052	CD8+ T cell (GZMK)	Prodromal_iPD
UBA2	61.9086	0.0759833	0.0755443	1.00581	0.314506	0.76052	CD8+ T cell (GZMK)	Prodromal_iPD
ZNF302	17.9183	0.0127517	0.168326	0.0757556	0.939614	0.987686	CD8+ T cell (GZMK)	Prodromal_iPD
ZNF181	5.887	-0.896187	0.26864	-3.33602	0.000849877	0.233958	CD8+ T cell (GZMK)	Prodromal_iPD
GRAMD1A	59.958	0.0952455	0.10688	0.891147	0.37285	0.795686	CD8+ T cell (GZMK)	Prodromal_iPD
FXYD7	21.5806	0.173262	0.219858	0.788065	0.430659	0.823548	CD8+ T cell (GZMK)	Prodromal_iPD
FXYD5	562.839	0.125255	0.0929136	1.34808	0.177631	0.648852	CD8+ T cell (GZMK)	Prodromal_iPD
LSR	40.156	-0.230128	0.161529	-1.42468	0.15425	0.620303	CD8+ T cell (GZMK)	Prodromal_iPD
USF2	15.9279	0.342359	0.156089	2.19335	0.0282819	0.417038	CD8+ T cell (GZMK)	Prodromal_iPD
TMEM147	45.3551	0.0735446	0.095559	0.769625	0.441523	0.828267	CD8+ T cell (GZMK)	Prodromal_iPD
HAUS5	9.08842	-0.233444	0.180341	-1.29446	0.195507	0.668285	CD8+ T cell (GZMK)	Prodromal_iPD
RBM42	38.3039	-0.0343066	0.11256	-0.304785	0.76053	0.946406	CD8+ T cell (GZMK)	Prodromal_iPD
COX6B1	229.407	0.212172	0.126218	1.681	0.0927634	0.5506	CD8+ T cell (GZMK)	Prodromal_iPD
KMT2B	30.7242	0.0497222	0.100586	0.494326	0.621076	0.905762	CD8+ T cell (GZMK)	Prodromal_iPD
U2AF1L4	33.3308	0.328457	0.142586	2.30357	0.0212466	0.401033	CD8+ T cell (GZMK)	Prodromal_iPD
PSENEN	39.1244	0.244957	0.139156	1.7603	0.0783562	0.526729	CD8+ T cell (GZMK)	Prodromal_iPD
LIN37	9.97087	-0.0756745	0.177155	-0.427166	0.669258	0.922036	CD8+ T cell (GZMK)	Prodromal_iPD
PROSER3	6.19733	-0.261163	0.234969	-1.11148	0.266363	0.730298	CD8+ T cell (GZMK)	Prodromal_iPD
HCST	666.723	0.326907	0.132307	2.47081	0.0134807	0.368018	CD8+ T cell (GZMK)	Prodromal_iPD
TYROBP	32.7285	0.0532799	0.443777	0.12006	0.904436	0.979669	CD8+ T cell (GZMK)	Prodromal_iPD
LRFN3	8.2296	-0.55152	0.208123	-2.64997	0.00804983	0.318097	CD8+ T cell (GZMK)	Prodromal_iPD
SDHAF1	12.512	-0.25999	0.199881	-1.30072	0.193353	0.666114	CD8+ T cell (GZMK)	Prodromal_iPD
ALKBH6	18.899	0.108274	0.125442	0.86314	0.38806	0.803286	CD8+ T cell (GZMK)	Prodromal_iPD
POLR2I	51.9259	0.205745	0.140738	1.4619	0.143769	0.611555	CD8+ T cell (GZMK)	Prodromal_iPD
TBCB	91.2058	0.0844859	0.0792052	1.06667	0.28612	0.745509	CD8+ T cell (GZMK)	Prodromal_iPD
CAPNS1	110.013	0.181225	0.0690227	2.62559	0.00864998	0.32785	CD8+ T cell (GZMK)	Prodromal_iPD
ZNF565	7.29221	0.00661618	0.192669	0.0343396	0.972606	0.993703	CD8+ T cell (GZMK)	Prodromal_iPD
ZNF146	30.9517	-0.380552	0.142359	-2.67319	0.00751326	0.309618	CD8+ T cell (GZMK)	Prodromal_iPD
ZFP14	13.0562	-0.0320329	0.193021	-0.165955	0.868192	0.972348	CD8+ T cell (GZMK)	Prodromal_iPD
ZFP82	5.55183	-0.451522	0.248929	-1.81386	0.0696994	0.508665	CD8+ T cell (GZMK)	Prodromal_iPD
ZNF566	5.81658	-0.273363	0.250547	-1.09106	0.275246	0.735633	CD8+ T cell (GZMK)	Prodromal_iPD
ZNF260	6.27686	-0.38377	0.251654	-1.52499	0.127262	0.593493	CD8+ T cell (GZMK)	Prodromal_iPD
ZNF529	17.0083	0.0488069	0.147528	0.330831	0.740772	0.941717	CD8+ T cell (GZMK)	Prodromal_iPD
ZNF567	14.5169	-0.273511	0.159027	-1.71991	0.0854496	0.536166	CD8+ T cell (GZMK)	Prodromal_iPD
ZNF790	6.50341	-0.00135279	0.219059	-0.00617548	0.995073	0.998187	CD8+ T cell (GZMK)	Prodromal_iPD
ZNF345	6.65093	-0.151978	0.224631	-0.676568	0.49868	0.853578	CD8+ T cell (GZMK)	Prodromal_iPD
ZNF568	9.22674	-0.249084	0.194287	-1.28204	0.199828	0.674607	CD8+ T cell (GZMK)	Prodromal_iPD
ZNF420	9.3081	0.0619457	0.186216	0.332655	0.739394	0.941717	CD8+ T cell (GZMK)	Prodromal_iPD
ZNF585A	19.222	-0.127731	0.178756	-0.714557	0.474883	0.843398	CD8+ T cell (GZMK)	Prodromal_iPD
ZNF585B	8.51267	-0.0451545	0.215712	-0.209328	0.834192	0.963293	CD8+ T cell (GZMK)	Prodromal_iPD
ZNF383	10.2879	0.0199092	0.168989	0.117813	0.906215	0.979932	CD8+ T cell (GZMK)	Prodromal_iPD
ZNF569	8.62706	-0.218474	0.202793	-1.07732	0.281335	0.741053	CD8+ T cell (GZMK)	Prodromal_iPD
ZNF570	6.37743	-0.184521	0.247993	-0.744056	0.456842	0.83675	CD8+ T cell (GZMK)	Prodromal_iPD
ZNF540	12.6331	-0.171476	0.169287	-1.01293	0.311093	0.760034	CD8+ T cell (GZMK)	Prodromal_iPD
ZNF571	6.23733	0.265522	0.244029	1.08808	0.27656	0.736966	CD8+ T cell (GZMK)	Prodromal_iPD
SIPA1L3	16.4491	-0.130049	0.147631	-0.880906	0.378369	0.797202	CD8+ T cell (GZMK)	Prodromal_iPD
SPINT2	20.7086	-0.0833021	0.216039	-0.385588	0.699802	0.929846	CD8+ T cell (GZMK)	Prodromal_iPD
YIF1B	22.6215	-0.169004	0.128174	-1.31855	0.187318	0.662906	CD8+ T cell (GZMK)	Prodromal_iPD
PSMD8	83.5028	0.00448224	0.0872464	0.0513745	0.959027	0.991568	CD8+ T cell (GZMK)	Prodromal_iPD
FAM98C	22.2669	0.0709615	0.13153	0.539508	0.589536	0.894778	CD8+ T cell (GZMK)	Prodromal_iPD
MAP4K1	66.8957	-0.0506039	0.0979114	-0.516833	0.605273	0.900624	CD8+ T cell (GZMK)	Prodromal_iPD
EIF3K	394.714	0.145599	0.0842787	1.72759	0.084062	0.535075	CD8+ T cell (GZMK)	Prodromal_iPD
ACTN4	82.2247	-0.110157	0.126429	-0.871301	0.38359	0.800742	CD8+ T cell (GZMK)	Prodromal_iPD
CAPN12	12.9093	0.0746978	0.199337	0.374731	0.707861	0.931909	CD8+ T cell (GZMK)	Prodromal_iPD
ECH1	80.2519	-0.0731633	0.112676	-0.649324	0.516129	0.862448	CD8+ T cell (GZMK)	Prodromal_iPD
HNRNPL	170.534	0.142294	0.10123	1.40565	0.159829	0.62717	CD8+ T cell (GZMK)	Prodromal_iPD
RINL	20.8253	0.000766403	0.159743	0.00479774	0.996172	0.998626	CD8+ T cell (GZMK)	Prodromal_iPD
SIRT2	46.5915	0.177417	0.124531	1.42468	0.154249	0.620303	CD8+ T cell (GZMK)	Prodromal_iPD
NFKBIB	35.3825	0.428805	0.156388	2.74193	0.00610795	0.305017	CD8+ T cell (GZMK)	Prodromal_iPD
SARS2	11.9487	-0.208529	0.194265	-1.07343	0.283079	0.742352	CD8+ T cell (GZMK)	Prodromal_iPD
MRPS12	29.6029	0.0673883	0.124684	0.540472	0.588872	0.894739	CD8+ T cell (GZMK)	Prodromal_iPD
GMFG	322.692	0.15109	0.0991491	1.52387	0.127541	0.593493	CD8+ T cell (GZMK)	Prodromal_iPD
SAMD4B	22.3291	0.0466379	0.132793	0.351207	0.725433	0.935508	CD8+ T cell (GZMK)	Prodromal_iPD
PAF1	29.1828	-0.141019	0.116109	-1.21454	0.224542	0.696709	CD8+ T cell (GZMK)	Prodromal_iPD
MED29	19.5802	-0.0845004	0.13759	-0.614147	0.539118	0.871801	CD8+ T cell (GZMK)	Prodromal_iPD
ZFP36	628.376	0.0384863	0.168488	0.228422	0.819318	0.961635	CD8+ T cell (GZMK)	Prodromal_iPD
PLEKHG2	6.85849	0.347429	0.246683	1.40841	0.159011	0.626916	CD8+ T cell (GZMK)	Prodromal_iPD
SUPT5H	54.1861	-0.0621393	0.107953	-0.575614	0.564876	0.885304	CD8+ T cell (GZMK)	Prodromal_iPD
TIMM50	18.1504	-0.125415	0.137053	-0.915084	0.360148	0.789052	CD8+ T cell (GZMK)	Prodromal_iPD
EID2B	7.88254	0.0720895	0.194471	0.370696	0.710864	0.931909	CD8+ T cell (GZMK)	Prodromal_iPD
EID2	20.7596	-0.219118	0.136414	-1.60627	0.108215	0.572673	CD8+ T cell (GZMK)	Prodromal_iPD
DYRK1B	13.5358	-0.33492	0.155471	-2.15423	0.0312222	0.421555	CD8+ T cell (GZMK)	Prodromal_iPD
FBL	110.029	0.151683	0.0888835	1.70653	0.0879086	0.541467	CD8+ T cell (GZMK)	Prodromal_iPD
FCGBP	4.93408	0.269353	0.404656	0.665634	0.505645	0.855996	CD8+ T cell (GZMK)	Prodromal_iPD
PSMC4	44.2231	-0.209029	0.102632	-2.03669	0.0416816	0.445324	CD8+ T cell (GZMK)	Prodromal_iPD
ZNF780B	14.675	-0.213272	0.164544	-1.29614	0.194928	0.66775	CD8+ T cell (GZMK)	Prodromal_iPD
ZNF780A	12.0374	0.0823199	0.166102	0.495598	0.620178	0.905301	CD8+ T cell (GZMK)	Prodromal_iPD
MAP3K10	7.74024	-0.153797	0.201963	-0.761512	0.446351	0.831229	CD8+ T cell (GZMK)	Prodromal_iPD
AKT2	25.591	-0.0342235	0.12655	-0.270434	0.786826	0.954437	CD8+ T cell (GZMK)	Prodromal_iPD
PLD3	43.5897	-0.153934	0.10767	-1.42968	0.15281	0.619108	CD8+ T cell (GZMK)	Prodromal_iPD
SERTAD1	35.7628	0.332323	0.216519	1.53484	0.124822	0.592563	CD8+ T cell (GZMK)	Prodromal_iPD
SERTAD3	25.1221	0.374236	0.201018	1.8617	0.0626452	0.502309	CD8+ T cell (GZMK)	Prodromal_iPD
BLVRB	14.3584	0.385086	0.195237	1.9724	0.048564	0.465984	CD8+ T cell (GZMK)	Prodromal_iPD
SHKBP1	60.7353	-0.148107	0.0910752	-1.62621	0.103905	0.563053	CD8+ T cell (GZMK)	Prodromal_iPD
LTBP4	26.3422	0.107689	0.124991	0.861574	0.388922	0.804427	CD8+ T cell (GZMK)	Prodromal_iPD
COQ8B	10.5445	-0.0568961	0.180814	-0.314667	0.753014	0.944159	CD8+ T cell (GZMK)	Prodromal_iPD
SNRPA	95.4376	0.24385	0.117612	2.07334	0.0381404	0.432025	CD8+ T cell (GZMK)	Prodromal_iPD
RAB4B	40.257	-0.0888825	0.102501	-0.867137	0.385867	0.802521	CD8+ T cell (GZMK)	Prodromal_iPD
EGLN2	38.4544	-0.405039	0.141508	-2.8623	0.00420574	0.295906	CD8+ T cell (GZMK)	Prodromal_iPD
HNRNPUL1	112.349	0.0628636	0.0733602	0.856917	0.391491	0.805001	CD8+ T cell (GZMK)	Prodromal_iPD
CCDC97	22.1649	-0.195304	0.13513	-1.44531	0.148371	0.615547	CD8+ T cell (GZMK)	Prodromal_iPD
TMEM91	9.96839	0.0762233	0.176283	0.432392	0.665456	0.92084	CD8+ T cell (GZMK)	Prodromal_iPD
B9D2	5.81186	-0.146081	0.25466	-0.573633	0.566216	0.88576	CD8+ T cell (GZMK)	Prodromal_iPD
EXOSC5	15.0177	-0.0215767	0.177145	-0.121802	0.903056	0.979409	CD8+ T cell (GZMK)	Prodromal_iPD
BCKDHA	27.1825	0.0919294	0.112977	0.813701	0.415817	0.815664	CD8+ T cell (GZMK)	Prodromal_iPD
DMAC2	12.2167	0.0775011	0.160757	0.482101	0.629734	0.909184	CD8+ T cell (GZMK)	Prodromal_iPD
CEACAM21	19.9401	0.169607	0.156947	1.08067	0.279846	0.739873	CD8+ T cell (GZMK)	Prodromal_iPD
ARHGEF1	260.307	-0.0137645	0.0519491	-0.264961	0.791039	0.955861	CD8+ T cell (GZMK)	Prodromal_iPD
RABAC1	129.553	0.0630409	0.0936998	0.672797	0.501076	0.854065	CD8+ T cell (GZMK)	Prodromal_iPD
ATP1A3	7.31088	0.109705	0.210882	0.520222	0.602909	0.900624	CD8+ T cell (GZMK)	Prodromal_iPD
ZNF574	14.4186	-0.237867	0.162012	-1.4682	0.142049	0.61134	CD8+ T cell (GZMK)	Prodromal_iPD
POU2F2	26.1869	-0.0293385	0.150821	-0.194525	0.845765	0.966876	CD8+ T cell (GZMK)	Prodromal_iPD
DEDD2	35.2998	0.0463472	0.113422	0.408625	0.682815	0.926478	CD8+ T cell (GZMK)	Prodromal_iPD
GSK3A	33.4851	0.0979067	0.10168	0.962887	0.335604	0.769881	CD8+ T cell (GZMK)	Prodromal_iPD
ERF	13.2499	0.191325	0.23944	0.799052	0.42426	0.821743	CD8+ T cell (GZMK)	Prodromal_iPD
CIC	11.812	-0.114089	0.175247	-0.651019	0.515034	0.861943	CD8+ T cell (GZMK)	Prodromal_iPD
PAFAH1B3	20.6095	0.142031	0.128503	1.10528	0.269039	0.730519	CD8+ T cell (GZMK)	Prodromal_iPD
LIPE	5.12783	-0.493251	0.252776	-1.95134	0.0510171	0.473556	CD8+ T cell (GZMK)	Prodromal_iPD
PHLDB3	12.641	0.14039	0.175644	0.799291	0.424122	0.821724	CD8+ T cell (GZMK)	Prodromal_iPD
ETHE1	37.5847	0.159445	0.120435	1.32391	0.185534	0.661385	CD8+ T cell (GZMK)	Prodromal_iPD
ZNF575	5.64532	0.153045	0.249343	0.613793	0.539352	0.871801	CD8+ T cell (GZMK)	Prodromal_iPD
XRCC1	19.4138	-0.143593	0.133324	-1.07702	0.28147	0.741053	CD8+ T cell (GZMK)	Prodromal_iPD
ZNF428	70.6509	0.141272	0.0905102	1.56084	0.118561	0.585323	CD8+ T cell (GZMK)	Prodromal_iPD
SMG9	6.89293	-0.106768	0.207071	-0.51561	0.606127	0.901057	CD8+ T cell (GZMK)	Prodromal_iPD
KCNN4	5.06761	0.109948	0.312033	0.352358	0.72457	0.935373	CD8+ T cell (GZMK)	Prodromal_iPD
ZNF224	17.0958	-0.222518	0.150136	-1.48211	0.138311	0.609329	CD8+ T cell (GZMK)	Prodromal_iPD
ZNF226	11.1471	0.0605516	0.20633	0.29347	0.769163	0.94724	CD8+ T cell (GZMK)	Prodromal_iPD
ZNF227	8.62025	0.11567	0.197004	0.587143	0.557107	0.882359	CD8+ T cell (GZMK)	Prodromal_iPD
ZNF235	8.79328	-0.336013	0.202019	-1.66328	0.0962565	0.555531	CD8+ T cell (GZMK)	Prodromal_iPD
ZNF180	5.95663	0.0917379	0.23753	0.386216	0.699336	0.929765	CD8+ T cell (GZMK)	Prodromal_iPD
BCL3	23.7683	0.557668	0.304399	1.83203	0.0669476	0.505487	CD8+ T cell (GZMK)	Prodromal_iPD
CLPTM1	32.2982	0.0594661	0.108769	0.546718	0.584572	0.894271	CD8+ T cell (GZMK)	Prodromal_iPD
RELB	34.4436	0.349957	0.211947	1.65115	0.0987071	0.556991	CD8+ T cell (GZMK)	Prodromal_iPD
CLASRP	29.0341	0.00982446	0.119165	0.0824445	0.934293	0.986699	CD8+ T cell (GZMK)	Prodromal_iPD
GEMIN7	12.1366	-0.0410262	0.198595	-0.206583	0.836336	0.96427	CD8+ T cell (GZMK)	Prodromal_iPD
MARK4	15.1126	0.085366	0.145268	0.587644	0.556771	0.882359	CD8+ T cell (GZMK)	Prodromal_iPD
PPP1R37	7.21891	-0.138929	0.215752	-0.643932	0.519619	0.863844	CD8+ T cell (GZMK)	Prodromal_iPD
TRAPPC6A	61.6492	0.229488	0.0993009	2.31104	0.0208307	0.399945	CD8+ T cell (GZMK)	Prodromal_iPD
ERCC2	5.81894	-0.367135	0.232217	-1.581	0.113878	0.579673	CD8+ T cell (GZMK)	Prodromal_iPD
ERCC1	44.1649	-0.043871	0.1033	-0.424694	0.67106	0.922827	CD8+ T cell (GZMK)	Prodromal_iPD
FOSB	90.5856	-0.353626	0.247662	-1.42786	0.153332	0.619723	CD8+ T cell (GZMK)	Prodromal_iPD
PPM1N	5.19821	0.489552	0.285147	1.71684	0.0860084	0.537098	CD8+ T cell (GZMK)	Prodromal_iPD
VASP	77.4552	0.0603626	0.0973373	0.620138	0.535167	0.871547	CD8+ T cell (GZMK)	Prodromal_iPD
OPA3	8.00463	0.104556	0.199826	0.523236	0.60081	0.899467	CD8+ T cell (GZMK)	Prodromal_iPD
EML2	18.749	-0.135332	0.147921	-0.914898	0.360245	0.789052	CD8+ T cell (GZMK)	Prodromal_iPD
SNRPD2	373.808	0.263959	0.128503	2.05412	0.0399645	0.440017	CD8+ T cell (GZMK)	Prodromal_iPD
FBXO46	12.2913	-0.019146	0.169374	-0.11304	0.909999	0.980761	CD8+ T cell (GZMK)	Prodromal_iPD
DMWD	14.6861	-0.099387	0.147008	-0.676066	0.498999	0.853595	CD8+ T cell (GZMK)	Prodromal_iPD
SYMPK	21.5275	-0.161941	0.12095	-1.33891	0.180599	0.653543	CD8+ T cell (GZMK)	Prodromal_iPD
IRF2BP1	14.4262	-0.142923	0.15573	-0.917764	0.358742	0.788359	CD8+ T cell (GZMK)	Prodromal_iPD
MYPOP	8.05754	-0.171263	0.216023	-0.792802	0.427893	0.823548	CD8+ T cell (GZMK)	Prodromal_iPD
CCDC61	9.96576	-0.228136	0.183732	-1.24168	0.214354	0.685268	CD8+ T cell (GZMK)	Prodromal_iPD
PPP5C	20.6654	0.0463792	0.128766	0.360183	0.71871	0.934622	CD8+ T cell (GZMK)	Prodromal_iPD
CALM3	125.533	0.0983539	0.070277	1.39952	0.161658	0.628193	CD8+ T cell (GZMK)	Prodromal_iPD
PRKD2	41.1617	-0.154738	0.0986575	-1.56844	0.116778	0.584184	CD8+ T cell (GZMK)	Prodromal_iPD
STRN4	10.3877	-0.0159567	0.187861	-0.0849393	0.93231	0.986475	CD8+ T cell (GZMK)	Prodromal_iPD
SLC1A5	6.31435	-0.290107	0.255704	-1.13454	0.256567	0.721612	CD8+ T cell (GZMK)	Prodromal_iPD
AP2S1	58.6987	0.143059	0.102466	1.39617	0.162665	0.62928	CD8+ T cell (GZMK)	Prodromal_iPD
ARHGAP35	27.6593	-0.128312	0.127718	-1.00465	0.315065	0.76052	CD8+ T cell (GZMK)	Prodromal_iPD
TMEM160	65.2514	0.132146	0.121845	1.08454	0.278124	0.73831	CD8+ T cell (GZMK)	Prodromal_iPD
SAE1	28.1753	0.0543074	0.112896	0.48104	0.630488	0.909184	CD8+ T cell (GZMK)	Prodromal_iPD
BBC3	16.7102	0.0864072	0.204797	0.421916	0.673086	0.924146	CD8+ T cell (GZMK)	Prodromal_iPD
CCDC9	10.3802	-0.45314	0.172022	-2.6342	0.00843355	0.32533	CD8+ T cell (GZMK)	Prodromal_iPD
DHX34	7.82433	-0.186021	0.212794	-0.874183	0.382019	0.799321	CD8+ T cell (GZMK)	Prodromal_iPD
NAPA	72.5735	0.0673213	0.0711221	0.94656	0.343863	0.775754	CD8+ T cell (GZMK)	Prodromal_iPD
BICRA	9.37381	0.20335	0.181619	1.11965	0.262862	0.727275	CD8+ T cell (GZMK)	Prodromal_iPD
NOP53	417.77	0.102708	0.0845892	1.2142	0.224673	0.696709	CD8+ T cell (GZMK)	Prodromal_iPD
SELENOW	128.678	0.150137	0.0912438	1.64545	0.0998772	0.557997	CD8+ T cell (GZMK)	Prodromal_iPD
LIG1	14.525	-0.377818	0.149411	-2.52872	0.0114479	0.356926	CD8+ T cell (GZMK)	Prodromal_iPD
ZSWIM9	7.59059	-0.519315	0.213153	-2.43635	0.0148363	0.368999	CD8+ T cell (GZMK)	Prodromal_iPD
CARD8	49.5705	0.0432351	0.113978	0.379328	0.704444	0.931437	CD8+ T cell (GZMK)	Prodromal_iPD
EMP3	389.085	-0.0143272	0.112231	-0.127658	0.89842	0.97921	CD8+ T cell (GZMK)	Prodromal_iPD
TMEM143	6.13378	0.211594	0.272827	0.775562	0.438008	0.826542	CD8+ T cell (GZMK)	Prodromal_iPD
KDELR1	64.9325	0.00332402	0.0800889	0.0415041	0.966894	0.992853	CD8+ T cell (GZMK)	Prodromal_iPD
GRWD1	10.9521	-0.066018	0.203541	-0.324347	0.745675	0.941717	CD8+ T cell (GZMK)	Prodromal_iPD
CYTH2	18.8224	-0.133059	0.125653	-1.05894	0.289627	0.747457	CD8+ T cell (GZMK)	Prodromal_iPD
SPHK2	5.69129	0.233337	0.261189	0.893364	0.371662	0.795146	CD8+ T cell (GZMK)	Prodromal_iPD
DBP	21.3229	-0.461815	0.184081	-2.50877	0.0121153	0.359062	CD8+ T cell (GZMK)	Prodromal_iPD
BCAT2	10.6139	-0.0521933	0.167907	-0.310847	0.755917	0.944923	CD8+ T cell (GZMK)	Prodromal_iPD
PPP1R15A	119.005	0.125053	0.211151	0.592245	0.553686	0.881029	CD8+ T cell (GZMK)	Prodromal_iPD
NUCB1	78.0714	-0.0483686	0.0832611	-0.580927	0.56129	0.885304	CD8+ T cell (GZMK)	Prodromal_iPD
BAX	109.702	0.0347495	0.092842	0.374286	0.708191	0.931909	CD8+ T cell (GZMK)	Prodromal_iPD
FTL	1398	0.193762	0.0932993	2.07678	0.0378221	0.429955	CD8+ T cell (GZMK)	Prodromal_iPD
GYS1	8.70852	-0.32358	0.18536	-1.74569	0.0808653	0.529757	CD8+ T cell (GZMK)	Prodromal_iPD
RUVBL2	20.0161	-0.291368	0.126244	-2.30798	0.0210005	0.401033	CD8+ T cell (GZMK)	Prodromal_iPD
SNRNP70	77.4917	-0.0318227	0.0739058	-0.430585	0.66677	0.921364	CD8+ T cell (GZMK)	Prodromal_iPD
LIN7B	7.25921	0.271561	0.244124	1.11239	0.265972	0.730298	CD8+ T cell (GZMK)	Prodromal_iPD
CD37	415.574	0.103362	0.0549892	1.87969	0.060151	0.498451	CD8+ T cell (GZMK)	Prodromal_iPD
PIH1D1	41.4891	-0.0218718	0.104544	-0.209212	0.834283	0.963293	CD8+ T cell (GZMK)	Prodromal_iPD
ALDH16A1	19.3401	-0.0516354	0.130359	-0.396103	0.692029	0.928927	CD8+ T cell (GZMK)	Prodromal_iPD
FLT3LG	126.364	0.167529	0.112854	1.48447	0.137683	0.608624	CD8+ T cell (GZMK)	Prodromal_iPD
FCGRT	20.5155	0.0101884	0.137684	0.0739986	0.941012	0.987691	CD8+ T cell (GZMK)	Prodromal_iPD
NOSIP	164.551	-0.0177978	0.170689	-0.104271	0.916955	0.982727	CD8+ T cell (GZMK)	Prodromal_iPD
PRR12	19.3153	-0.162534	0.135497	-1.19953	0.23032	0.700903	CD8+ T cell (GZMK)	Prodromal_iPD
RRAS	12.2453	-0.128007	0.167568	-0.763908	0.444922	0.829748	CD8+ T cell (GZMK)	Prodromal_iPD
SCAF1	15.823	-0.33462	0.14338	-2.3338	0.0196064	0.390954	CD8+ T cell (GZMK)	Prodromal_iPD
IRF3	50.0374	-0.19076	0.105683	-1.80503	0.0710706	0.511177	CD8+ T cell (GZMK)	Prodromal_iPD
BCL2L12	10.6823	-0.0527883	0.172994	-0.305145	0.760256	0.946406	CD8+ T cell (GZMK)	Prodromal_iPD
PRMT1	62.5864	-0.035368	0.10672	-0.331409	0.740336	0.941717	CD8+ T cell (GZMK)	Prodromal_iPD
AP2A1	19.7421	-0.0598815	0.135579	-0.441673	0.658726	0.917806	CD8+ T cell (GZMK)	Prodromal_iPD
FUZ	5.39091	-0.323207	0.237136	-1.36296	0.172895	0.642989	CD8+ T cell (GZMK)	Prodromal_iPD
MED25	14.3444	0.108134	0.157318	0.687357	0.491858	0.851104	CD8+ T cell (GZMK)	Prodromal_iPD
PTOV1	41.2037	-0.0617979	0.100207	-0.616702	0.537431	0.871547	CD8+ T cell (GZMK)	Prodromal_iPD
PNKP	33.3602	0.0305444	0.111612	0.273667	0.78434	0.953703	CD8+ T cell (GZMK)	Prodromal_iPD
AKT1S1	7.14366	-0.0844147	0.222957	-0.378614	0.704975	0.931712	CD8+ T cell (GZMK)	Prodromal_iPD
TBC1D17	23.0871	-0.046178	0.11433	-0.403902	0.686285	0.926789	CD8+ T cell (GZMK)	Prodromal_iPD
NUP62	16.8177	-0.158596	0.150125	-1.05643	0.290771	0.747546	CD8+ T cell (GZMK)	Prodromal_iPD
ATF5	7.84992	0.115776	0.216112	0.535721	0.592151	0.896108	CD8+ T cell (GZMK)	Prodromal_iPD
VRK3	26.4887	-0.0122374	0.109251	-0.112012	0.910814	0.981162	CD8+ T cell (GZMK)	Prodromal_iPD
NR1H2	59.1756	0.0585948	0.107296	0.546106	0.584993	0.894408	CD8+ T cell (GZMK)	Prodromal_iPD
POLD1	7.17189	0.0200182	0.213599	0.0937188	0.925333	0.985695	CD8+ T cell (GZMK)	Prodromal_iPD
EMC10	51.0048	0.226462	0.0863337	2.6231	0.00871338	0.32785	CD8+ T cell (GZMK)	Prodromal_iPD
JOSD2	29.1486	0.246138	0.134904	1.82455	0.0680693	0.505641	CD8+ T cell (GZMK)	Prodromal_iPD
CTU1	10.1859	0.0267623	0.183712	0.145675	0.884178	0.976133	CD8+ T cell (GZMK)	Prodromal_iPD
ETFB	50.0836	0.077647	0.123757	0.627415	0.530387	0.869308	CD8+ T cell (GZMK)	Prodromal_iPD
NKG7	1328.54	0.538528	0.204515	2.6332	0.00845844	0.32533	CD8+ T cell (GZMK)	Prodromal_iPD
ZNF350	15.4318	0.164348	0.177716	0.924781	0.35508	0.786703	CD8+ T cell (GZMK)	Prodromal_iPD
ZNF841	16.0878	-0.112966	0.150775	-0.749237	0.453714	0.834867	CD8+ T cell (GZMK)	Prodromal_iPD
ZNF836	16.6289	0.24171	0.168227	1.43681	0.150772	0.617124	CD8+ T cell (GZMK)	Prodromal_iPD
PPP2R1A	85.506	-0.0745153	0.0729577	-1.02135	0.307089	0.759565	CD8+ T cell (GZMK)	Prodromal_iPD
ZNF766	25.2055	-0.011222	0.121562	-0.0923151	0.926448	0.985695	CD8+ T cell (GZMK)	Prodromal_iPD
ZNF480	17.556	-0.0214999	0.153338	-0.140212	0.888492	0.97736	CD8+ T cell (GZMK)	Prodromal_iPD
ZNF880	12.9586	-0.160563	0.202265	-0.793823	0.427298	0.823548	CD8+ T cell (GZMK)	Prodromal_iPD
ZNF808	16.0631	-0.157599	0.156299	-1.00832	0.313302	0.760462	CD8+ T cell (GZMK)	Prodromal_iPD
ZNF701	8.92628	0.0753614	0.227121	0.331811	0.740032	0.941717	CD8+ T cell (GZMK)	Prodromal_iPD
ZNF83	29.1647	0.237594	0.119016	1.99632	0.0458994	0.459815	CD8+ T cell (GZMK)	Prodromal_iPD
ZNF611	23.2842	0.21217	0.161153	1.31658	0.187981	0.663451	CD8+ T cell (GZMK)	Prodromal_iPD
ZNF600	22.7964	-0.0510286	0.188085	-0.271306	0.786156	0.954203	CD8+ T cell (GZMK)	Prodromal_iPD
ZNF28	7.58549	-0.227166	0.203215	-1.11786	0.263627	0.727853	CD8+ T cell (GZMK)	Prodromal_iPD
ZNF468	7.64064	0.282541	0.199347	1.41734	0.156385	0.623666	CD8+ T cell (GZMK)	Prodromal_iPD
ZNF160	27.7008	0.138605	0.120189	1.15322	0.248819	0.718718	CD8+ T cell (GZMK)	Prodromal_iPD
ZNF525	7.90109	0.0934218	0.2416	0.38668	0.698993	0.929765	CD8+ T cell (GZMK)	Prodromal_iPD
ZNF765	6.88278	0.336376	0.215125	1.56363	0.117904	0.584722	CD8+ T cell (GZMK)	Prodromal_iPD
ZNF813	4.61426	-0.258639	0.260897	-0.991347	0.321516	0.762442	CD8+ T cell (GZMK)	Prodromal_iPD
ZNF331	178.085	0.36775	0.223835	1.64295	0.100393	0.558483	CD8+ T cell (GZMK)	Prodromal_iPD
MYADM	56.4017	-0.0110708	0.142289	-0.0778051	0.937983	0.987672	CD8+ T cell (GZMK)	Prodromal_iPD
NDUFA3	94.5743	0.142841	0.16128	0.885669	0.375796	0.797101	CD8+ T cell (GZMK)	Prodromal_iPD
TFPT	19.9975	-0.201216	0.159495	-1.26158	0.207099	0.678192	CD8+ T cell (GZMK)	Prodromal_iPD
PRPF31	38.4461	0.0152043	0.0952741	0.159584	0.873208	0.973375	CD8+ T cell (GZMK)	Prodromal_iPD
CNOT3	17.0047	0.0475137	0.170035	0.279435	0.779911	0.95168	CD8+ T cell (GZMK)	Prodromal_iPD
LENG1	21.1367	-0.0715595	0.138811	-0.515519	0.60619	0.901057	CD8+ T cell (GZMK)	Prodromal_iPD
MBOAT7	12.2919	-0.110506	0.185569	-0.595496	0.551512	0.879885	CD8+ T cell (GZMK)	Prodromal_iPD
TSEN34	15.1269	-0.213261	0.151611	-1.40663	0.159537	0.627008	CD8+ T cell (GZMK)	Prodromal_iPD
LAIR1	19.3067	-0.0865781	0.288718	-0.29987	0.764276	0.946406	CD8+ T cell (GZMK)	Prodromal_iPD
LENG8	71.655	0.242439	0.0960131	2.52506	0.0115678	0.356926	CD8+ T cell (GZMK)	Prodromal_iPD
LAIR2	5.74366	0.735415	0.565728	1.29994	0.19362	0.666172	CD8+ T cell (GZMK)	Prodromal_iPD
LILRB1	6.09631	0.53187	0.454014	1.17148	0.241405	0.711086	CD8+ T cell (GZMK)	Prodromal_iPD
KIR2DL3	3.79953	-0.790181	0.694537	-1.13771	0.255242	0.720909	CD8+ T cell (GZMK)	Prodromal_iPD
KIR3DL1	3.29408	-0.679004	0.780276	-0.87021	0.384186	0.801256	CD8+ T cell (GZMK)	Prodromal_iPD
KIR3DL2	4.75146	0.267557	0.555593	0.481571	0.630111	0.909184	CD8+ T cell (GZMK)	Prodromal_iPD
NCR1	5.03097	1.1408	0.424471	2.68759	0.007197	0.305017	CD8+ T cell (GZMK)	Prodromal_iPD
PPP1R12C	15.1167	0.111855	0.14581	0.767128	0.443006	0.828993	CD8+ T cell (GZMK)	Prodromal_iPD
PPP6R1	67.7575	-0.0433871	0.0907625	-0.478029	0.63263	0.909184	CD8+ T cell (GZMK)	Prodromal_iPD
HSPBP1	14.7044	-0.14507	0.147601	-0.982852	0.32568	0.763942	CD8+ T cell (GZMK)	Prodromal_iPD
KMT5C	6.46924	-0.130999	0.226031	-0.579563	0.562209	0.885304	CD8+ T cell (GZMK)	Prodromal_iPD
TMEM238	66.0586	0.13862	0.112452	1.23271	0.217685	0.690211	CD8+ T cell (GZMK)	Prodromal_iPD
UBE2S	62.2447	0.473393	0.163237	2.90004	0.00373116	0.295442	CD8+ T cell (GZMK)	Prodromal_iPD
ISOC2	9.74952	-0.196177	0.187938	-1.04384	0.29656	0.752231	CD8+ T cell (GZMK)	Prodromal_iPD
ZNF628	6.84673	-0.0581096	0.240474	-0.241646	0.809054	0.959849	CD8+ T cell (GZMK)	Prodromal_iPD
ZNF579	6.10906	0.0155561	0.238264	0.0652893	0.947944	0.989672	CD8+ T cell (GZMK)	Prodromal_iPD
ZNF524	23.4453	0.0855575	0.135418	0.631803	0.527516	0.86739	CD8+ T cell (GZMK)	Prodromal_iPD
ZNF865	9.24369	-0.0674232	0.181998	-0.370461	0.711039	0.931909	CD8+ T cell (GZMK)	Prodromal_iPD
ZNF580	24.0691	-0.0932165	0.138358	-0.673736	0.500479	0.854065	CD8+ T cell (GZMK)	Prodromal_iPD
ZNF581	19.3122	0.182064	0.150266	1.21161	0.225661	0.696709	CD8+ T cell (GZMK)	Prodromal_iPD
U2AF2	48.7765	-0.0630172	0.102148	-0.616918	0.537289	0.871547	CD8+ T cell (GZMK)	Prodromal_iPD
EPN1	29.658	-0.0191946	0.106233	-0.180685	0.856615	0.970199	CD8+ T cell (GZMK)	Prodromal_iPD
ZNF787	12.4161	-0.0471974	0.151186	-0.312181	0.754903	0.944709	CD8+ T cell (GZMK)	Prodromal_iPD
ZNF444	10.491	-0.0720314	0.18942	-0.380273	0.703742	0.931079	CD8+ T cell (GZMK)	Prodromal_iPD
ZNF71	5.54293	-0.345705	0.237675	-1.45453	0.1458	0.613556	CD8+ T cell (GZMK)	Prodromal_iPD
ZNF264	14.5928	0.0864511	0.158791	0.544434	0.586143	0.894581	CD8+ T cell (GZMK)	Prodromal_iPD
ZNF805	8.46683	0.00714437	0.207807	0.0343799	0.972574	0.993703	CD8+ T cell (GZMK)	Prodromal_iPD
ZNF460	25.1723	-0.097051	0.133985	-0.724339	0.468857	0.839683	CD8+ T cell (GZMK)	Prodromal_iPD
TRAPPC2B	10.8201	0.306464	0.22127	1.38502	0.166046	0.63521	CD8+ T cell (GZMK)	Prodromal_iPD
ZNF548	10.4168	-0.192488	0.200077	-0.962068	0.336015	0.769881	CD8+ T cell (GZMK)	Prodromal_iPD
ZNF749	9.21478	-0.21065	0.237781	-0.885898	0.375673	0.797101	CD8+ T cell (GZMK)	Prodromal_iPD
ZNF549	5.54044	-0.00251368	0.248659	-0.0101089	0.991934	0.996796	CD8+ T cell (GZMK)	Prodromal_iPD
ZNF550	5.85185	0.0208	0.242485	0.0857785	0.931643	0.986475	CD8+ T cell (GZMK)	Prodromal_iPD
ZNF134	8.33493	0.0882782	0.199657	0.442149	0.658381	0.917789	CD8+ T cell (GZMK)	Prodromal_iPD
ZNF211	8.72045	-0.439319	0.19241	-2.28324	0.022416	0.404934	CD8+ T cell (GZMK)	Prodromal_iPD
ZNF586	10.7637	0.162021	0.178295	0.908724	0.363496	0.790703	CD8+ T cell (GZMK)	Prodromal_iPD
ZNF552	5.64939	0.286223	0.246634	1.16052	0.245839	0.714642	CD8+ T cell (GZMK)	Prodromal_iPD
ZNF587B	5.20608	0.0101572	0.23679	0.0428955	0.965785	0.992853	CD8+ T cell (GZMK)	Prodromal_iPD
ZNF814	9.07994	0.0237909	0.209228	0.113708	0.909469	0.980596	CD8+ T cell (GZMK)	Prodromal_iPD
ZNF606	5.01873	0.0122196	0.282909	0.0431928	0.965548	0.992853	CD8+ T cell (GZMK)	Prodromal_iPD
ZSCAN18	9.28112	-0.0977272	0.273005	-0.357969	0.720367	0.934622	CD8+ T cell (GZMK)	Prodromal_iPD
ZNF329	6.99984	-0.189526	0.20228	-0.936948	0.348785	0.779955	CD8+ T cell (GZMK)	Prodromal_iPD
ZNF274	18.281	-0.096259	0.151115	-0.63699	0.524131	0.865455	CD8+ T cell (GZMK)	Prodromal_iPD
ZNF544	14.039	-0.181669	0.15109	-1.20239	0.229213	0.700674	CD8+ T cell (GZMK)	Prodromal_iPD
ZNF8	6.27265	-0.19279	0.226986	-0.849347	0.395688	0.80796	CD8+ T cell (GZMK)	Prodromal_iPD
ERVK3-1	34.1684	0.0856114	0.120714	0.709207	0.478196	0.844553	CD8+ T cell (GZMK)	Prodromal_iPD
A1BG	33.2682	0.19308	0.183113	1.05443	0.291685	0.747923	CD8+ T cell (GZMK)	Prodromal_iPD
ZNF324	5.90644	-0.027511	0.241064	-0.114123	0.90914	0.980521	CD8+ T cell (GZMK)	Prodromal_iPD
SLC27A5	10.2205	-0.0907766	0.189048	-0.480177	0.631102	0.909184	CD8+ T cell (GZMK)	Prodromal_iPD
ZBTB45	5.9113	-0.225545	0.251821	-0.895657	0.370436	0.794412	CD8+ T cell (GZMK)	Prodromal_iPD
TRIM28	55.6475	-0.138809	0.092089	-1.50733	0.131726	0.597351	CD8+ T cell (GZMK)	Prodromal_iPD
CHMP2A	47.0365	0.103103	0.110767	0.930809	0.351952	0.783384	CD8+ T cell (GZMK)	Prodromal_iPD
UBE2M	61.8995	0.179825	0.090724	1.98211	0.0474673	0.46565	CD8+ T cell (GZMK)	Prodromal_iPD
MZF1	15.9105	-0.240697	0.165072	-1.45813	0.144804	0.613547	CD8+ T cell (GZMK)	Prodromal_iPD
ZCCHC3	9.5179	-0.161252	0.20031	-0.805013	0.420812	0.819188	CD8+ T cell (GZMK)	Prodromal_iPD
TRIB3	4.71539	-0.46057	0.30099	-1.53018	0.125971	0.593153	CD8+ T cell (GZMK)	Prodromal_iPD
RBCK1	74.7111	0.0117173	0.0834148	0.14047	0.888289	0.97736	CD8+ T cell (GZMK)	Prodromal_iPD
TBC1D20	21.6906	0.0990041	0.121777	0.812996	0.41622	0.815664	CD8+ T cell (GZMK)	Prodromal_iPD
CSNK2A1	35.3953	0.0910613	0.111344	0.817835	0.413452	0.814851	CD8+ T cell (GZMK)	Prodromal_iPD
SRXN1	7.16492	0.0538728	0.246505	0.218546	0.827003	0.962706	CD8+ T cell (GZMK)	Prodromal_iPD
FAM110A	12.0877	-0.167372	0.196972	-0.849727	0.395477	0.80796	CD8+ T cell (GZMK)	Prodromal_iPD
PSMF1	76.5594	0.0235629	0.0752252	0.313231	0.754105	0.944548	CD8+ T cell (GZMK)	Prodromal_iPD
FKBP1A	73.9127	-0.0380448	0.101195	-0.375955	0.70695	0.931909	CD8+ T cell (GZMK)	Prodromal_iPD
NSFL1C	33.8391	-0.0756589	0.10081	-0.750512	0.452946	0.834843	CD8+ T cell (GZMK)	Prodromal_iPD
SIRPG	47.7024	-0.0468906	0.169322	-0.276931	0.781833	0.952553	CD8+ T cell (GZMK)	Prodromal_iPD
STK35	5.00005	0.132868	0.262539	0.50609	0.612794	0.903615	CD8+ T cell (GZMK)	Prodromal_iPD
SNRPB	114.6	0.181453	0.081092	2.23761	0.0252463	0.404934	CD8+ T cell (GZMK)	Prodromal_iPD
NOP56	32.3266	0.0376635	0.115046	0.327377	0.743383	0.941717	CD8+ T cell (GZMK)	Prodromal_iPD
IDH3B	39.3577	0.217912	0.09731	2.23936	0.0251323	0.404934	CD8+ T cell (GZMK)	Prodromal_iPD
PCED1A	16.9468	-0.00478752	0.141036	-0.0339454	0.972921	0.993703	CD8+ T cell (GZMK)	Prodromal_iPD
VPS16	22.7279	-0.0735548	0.119467	-0.615694	0.538097	0.871547	CD8+ T cell (GZMK)	Prodromal_iPD
PTPRA	70.6651	-0.041674	0.085016	-0.49019	0.624	0.906274	CD8+ T cell (GZMK)	Prodromal_iPD
MRPS26	30.977	-0.078663	0.128953	-0.610012	0.541854	0.873711	CD8+ T cell (GZMK)	Prodromal_iPD
UBOX5	5.93666	0.100132	0.216685	0.462109	0.644003	0.911644	CD8+ T cell (GZMK)	Prodromal_iPD
FASTKD5	7.99661	0.28343	0.215295	1.31647	0.188015	0.663451	CD8+ T cell (GZMK)	Prodromal_iPD
DDRGK1	34.5275	-0.062805	0.10177	-0.617128	0.53715	0.871547	CD8+ T cell (GZMK)	Prodromal_iPD
ITPA	33.465	0.379157	0.109506	3.46243	0.000535319	0.233958	CD8+ T cell (GZMK)	Prodromal_iPD
ATRN	12.9276	-0.0720258	0.192992	-0.373206	0.708995	0.931909	CD8+ T cell (GZMK)	Prodromal_iPD
CENPB	12.4576	0.0880344	0.189733	0.46399	0.642655	0.911644	CD8+ T cell (GZMK)	Prodromal_iPD
CDC25B	86.2128	-0.064189	0.101512	-0.632332	0.52717	0.867325	CD8+ T cell (GZMK)	Prodromal_iPD
AP5S1	5.88334	0.350879	0.243949	1.43833	0.150341	0.617124	CD8+ T cell (GZMK)	Prodromal_iPD
MAVS	9.29183	0.367385	0.193682	1.89685	0.0578483	0.492278	CD8+ T cell (GZMK)	Prodromal_iPD
PANK2	33.1093	0.121146	0.105488	1.14843	0.250791	0.719992	CD8+ T cell (GZMK)	Prodromal_iPD
RNF24	11.2927	-0.0806172	0.20225	-0.398602	0.690187	0.92808	CD8+ T cell (GZMK)	Prodromal_iPD
PRNP	56.79	-0.0122385	0.127773	-0.0957837	0.923692	0.98525	CD8+ T cell (GZMK)	Prodromal_iPD
RASSF2	18.7594	-0.134854	0.148828	-0.906103	0.364881	0.792118	CD8+ T cell (GZMK)	Prodromal_iPD
SLC23A2	17.9484	0.000170852	0.164672	0.00103753	0.999172	0.999383	CD8+ T cell (GZMK)	Prodromal_iPD
TMEM230	72.7796	0.0495993	0.0818638	0.605876	0.544597	0.875431	CD8+ T cell (GZMK)	Prodromal_iPD
PCNA	12.0461	-0.0480236	0.20811	-0.230761	0.8175	0.961434	CD8+ T cell (GZMK)	Prodromal_iPD
CDS2	47.8356	0.0994447	0.123205	0.80715	0.41958	0.818511	CD8+ T cell (GZMK)	Prodromal_iPD
GPCPD1	59.3463	0.00146851	0.128327	0.0114435	0.99087	0.996726	CD8+ T cell (GZMK)	Prodromal_iPD
SHLD1	20.3744	0.19686	0.132759	1.48284	0.138118	0.60921	CD8+ T cell (GZMK)	Prodromal_iPD
TRMT6	11.5707	-0.00221928	0.170521	-0.0130147	0.989616	0.996458	CD8+ T cell (GZMK)	Prodromal_iPD
CRLS1	15.7347	-0.109765	0.148219	-0.740556	0.458963	0.83675	CD8+ T cell (GZMK)	Prodromal_iPD
TMX4	88.3648	-0.150971	0.071239	-2.11923	0.0340714	0.429955	CD8+ T cell (GZMK)	Prodromal_iPD
PLCB1	61.6259	-0.0554765	0.16825	-0.329726	0.741607	0.941717	CD8+ T cell (GZMK)	Prodromal_iPD
ANKEF1	4.11557	-0.569527	0.294291	-1.93525	0.0529598	0.479943	CD8+ T cell (GZMK)	Prodromal_iPD
MKKS	19.6205	-0.210949	0.147501	-1.43015	0.152673	0.61904	CD8+ T cell (GZMK)	Prodromal_iPD
SLX4IP	8.68956	0.0128665	0.19178	0.0670898	0.94651	0.989149	CD8+ T cell (GZMK)	Prodromal_iPD
TASP1	26.3566	-0.0402218	0.109978	-0.365725	0.71457	0.933277	CD8+ T cell (GZMK)	Prodromal_iPD
ESF1	25.1091	0.289195	0.129274	2.23707	0.0252816	0.404934	CD8+ T cell (GZMK)	Prodromal_iPD
NDUFAF5	9.81697	-0.0720609	0.205657	-0.350394	0.726043	0.935639	CD8+ T cell (GZMK)	Prodromal_iPD
KIF16B	6.94752	-0.258904	0.257151	-1.00682	0.314023	0.760462	CD8+ T cell (GZMK)	Prodromal_iPD
SNRPB2	57.0024	0.155307	0.126727	1.22552	0.220379	0.694029	CD8+ T cell (GZMK)	Prodromal_iPD
DSTN	60.5893	0.211762	0.111015	1.90751	0.0564551	0.487955	CD8+ T cell (GZMK)	Prodromal_iPD
RRBP1	17.7458	0.0947889	0.164134	0.577511	0.563594	0.885304	CD8+ T cell (GZMK)	Prodromal_iPD
SNX5	37.9251	0.0555602	0.109804	0.505996	0.612859	0.903615	CD8+ T cell (GZMK)	Prodromal_iPD
MGME1	6.5539	-0.326434	0.231298	-1.41132	0.158152	0.626102	CD8+ T cell (GZMK)	Prodromal_iPD
PET117	13.4627	0.043313	0.1692	0.255987	0.797961	0.956729	CD8+ T cell (GZMK)	Prodromal_iPD
POLR3F	9.68155	0.237627	0.201578	1.17884	0.238463	0.709318	CD8+ T cell (GZMK)	Prodromal_iPD
SEC23B	25.2867	0.0453296	0.112026	0.404635	0.685746	0.926789	CD8+ T cell (GZMK)	Prodromal_iPD
SMIM26	70.7737	0.336504	0.122799	2.74027	0.00613883	0.305017	CD8+ T cell (GZMK)	Prodromal_iPD
DTD1	46.9621	0.239306	0.0956965	2.50068	0.0123956	0.364443	CD8+ T cell (GZMK)	Prodromal_iPD
NAA20	29.1519	-0.115587	0.106662	-1.08368	0.278509	0.73892	CD8+ T cell (GZMK)	Prodromal_iPD
CRNKL1	22.5957	-0.111071	0.140898	-0.788313	0.430514	0.823548	CD8+ T cell (GZMK)	Prodromal_iPD
RALGAPA2	30.3088	-0.176687	0.12161	-1.45291	0.146249	0.613902	CD8+ T cell (GZMK)	Prodromal_iPD
KIZ	26.5813	0.263813	0.116064	2.27299	0.0230269	0.404934	CD8+ T cell (GZMK)	Prodromal_iPD
XRN2	73.8064	0.0372006	0.0696509	0.534102	0.593271	0.896328	CD8+ T cell (GZMK)	Prodromal_iPD
NXT1	47.1214	0.0925838	0.152656	0.606488	0.544191	0.875431	CD8+ T cell (GZMK)	Prodromal_iPD
GZF1	6.58918	-0.0433675	0.252583	-0.171696	0.863676	0.970654	CD8+ T cell (GZMK)	Prodromal_iPD
NAPB	5.72276	-0.0649334	0.266356	-0.243784	0.807398	0.959783	CD8+ T cell (GZMK)	Prodromal_iPD
CST3	6.2629	0.239582	0.36043	0.66471	0.506236	0.856326	CD8+ T cell (GZMK)	Prodromal_iPD
CST7	659.858	0.18873	0.141656	1.33231	0.182757	0.65653	CD8+ T cell (GZMK)	Prodromal_iPD
APMAP	104.597	0.13781	0.1218	1.13144	0.257869	0.723002	CD8+ T cell (GZMK)	Prodromal_iPD
ACSS1	23.4945	0.0579591	0.116929	0.495678	0.620121	0.905301	CD8+ T cell (GZMK)	Prodromal_iPD
ENTPD6	12.8904	-0.172308	0.160235	-1.07535	0.282219	0.741446	CD8+ T cell (GZMK)	Prodromal_iPD
PYGB	12.2691	-0.21707	0.169629	-1.27968	0.200659	0.675156	CD8+ T cell (GZMK)	Prodromal_iPD
ABHD12	18.5781	0.119709	0.12306	0.972768	0.330669	0.766955	CD8+ T cell (GZMK)	Prodromal_iPD
ZNF337	11.5779	-0.258528	0.16559	-1.56126	0.118464	0.585323	CD8+ T cell (GZMK)	Prodromal_iPD
HM13	56.2935	0.0541684	0.0842734	0.64277	0.520373	0.863844	CD8+ T cell (GZMK)	Prodromal_iPD
ID1	2.16093	0.27759	0.805683	0.34454	0.73044	0.937585	CD8+ T cell (GZMK)	Prodromal_iPD
BCL2L1	19.4392	0.110207	0.170152	0.647698	0.51718	0.862698	CD8+ T cell (GZMK)	Prodromal_iPD
PDRG1	8.77365	0.347419	0.221339	1.56962	0.116503	0.58393	CD8+ T cell (GZMK)	Prodromal_iPD
TM9SF4	21.3865	0.181675	0.130218	1.39516	0.162967	0.629888	CD8+ T cell (GZMK)	Prodromal_iPD
PLAGL2	5.45737	-0.220876	0.22717	-0.972294	0.330904	0.766955	CD8+ T cell (GZMK)	Prodromal_iPD
POFUT1	6.05573	0.170636	0.23376	0.729962	0.465413	0.83788	CD8+ T cell (GZMK)	Prodromal_iPD
KIF3B	12.4618	-0.238075	0.160769	-1.48084	0.138648	0.609329	CD8+ T cell (GZMK)	Prodromal_iPD
ASXL1	66.2869	0.165341	0.0996726	1.65884	0.0971485	0.555666	CD8+ T cell (GZMK)	Prodromal_iPD
NOL4L	16.5841	-0.272507	0.163402	-1.66771	0.095373	0.554705	CD8+ T cell (GZMK)	Prodromal_iPD
COMMD7	49.9168	0.214008	0.107127	1.9977	0.0457487	0.459815	CD8+ T cell (GZMK)	Prodromal_iPD
MAPRE1	41.583	0.233726	0.133427	1.75172	0.0798225	0.528567	CD8+ T cell (GZMK)	Prodromal_iPD
CDK5RAP1	22.6991	-0.0508308	0.130907	-0.388297	0.697797	0.929283	CD8+ T cell (GZMK)	Prodromal_iPD
SNTA1	7.66936	0.296392	0.244455	1.21246	0.225337	0.696709	CD8+ T cell (GZMK)	Prodromal_iPD
CBFA2T2	32.819	0.0597413	0.120375	0.496292	0.619688	0.905301	CD8+ T cell (GZMK)	Prodromal_iPD
PXMP4	5.62339	0.0998368	0.269728	0.370139	0.711279	0.931909	CD8+ T cell (GZMK)	Prodromal_iPD
CHMP4B	36.7325	0.189328	0.136942	1.38254	0.166806	0.635919	CD8+ T cell (GZMK)	Prodromal_iPD
RALY	132.236	0.0128283	0.0719952	0.178183	0.858579	0.970199	CD8+ T cell (GZMK)	Prodromal_iPD
EIF2S2	67.1569	0.0689186	0.0833036	0.827318	0.408057	0.812732	CD8+ T cell (GZMK)	Prodromal_iPD
AHCY	12.3844	0.190096	0.162533	1.16958	0.242169	0.711292	CD8+ T cell (GZMK)	Prodromal_iPD
ITCH	70.463	0.21433	0.0970798	2.20777	0.0272602	0.416023	CD8+ T cell (GZMK)	Prodromal_iPD
DYNLRB1	71.7629	0.0876669	0.121254	0.723002	0.469679	0.839683	CD8+ T cell (GZMK)	Prodromal_iPD
MAP1LC3A	7.84243	0.342605	0.258614	1.32477	0.185246	0.66111	CD8+ T cell (GZMK)	Prodromal_iPD
PIGU	8.36579	-0.186309	0.18792	-0.991427	0.321477	0.762442	CD8+ T cell (GZMK)	Prodromal_iPD
NCOA6	22.7189	0.143196	0.130429	1.09789	0.272254	0.732387	CD8+ T cell (GZMK)	Prodromal_iPD
TP53INP2	6.50463	0.00402416	0.314485	0.012796	0.989791	0.996458	CD8+ T cell (GZMK)	Prodromal_iPD
GGT7	12.6172	0.015554	0.18087	0.0859954	0.93147	0.986475	CD8+ T cell (GZMK)	Prodromal_iPD
GSS	20.0209	-0.12931	0.125609	-1.02947	0.303259	0.759156	CD8+ T cell (GZMK)	Prodromal_iPD
TRPC4AP	52.2546	0.225891	0.108209	2.08755	0.0368386	0.429955	CD8+ T cell (GZMK)	Prodromal_iPD
EDEM2	16.239	0.0580374	0.131811	0.440308	0.659714	0.918168	CD8+ T cell (GZMK)	Prodromal_iPD
MMP24OS	68.819	0.300958	0.101022	2.97913	0.00289063	0.266151	CD8+ T cell (GZMK)	Prodromal_iPD
EIF6	42.6883	0.135595	0.106545	1.27266	0.203139	0.676873	CD8+ T cell (GZMK)	Prodromal_iPD
UQCC1	6.7512	-0.0130766	0.223489	-0.0585112	0.953341	0.990585	CD8+ T cell (GZMK)	Prodromal_iPD
CEP250	17.1894	-0.281086	0.156467	-1.79645	0.0724228	0.512894	CD8+ T cell (GZMK)	Prodromal_iPD
ERGIC3	76.6805	0.0203944	0.0755356	0.269997	0.787162	0.954437	CD8+ T cell (GZMK)	Prodromal_iPD
CPNE1	77.8232	-0.0983172	0.133544	-0.736215	0.4616	0.83675	CD8+ T cell (GZMK)	Prodromal_iPD
RBM12	10.4728	-0.0269054	0.169283	-0.158937	0.873718	0.973375	CD8+ T cell (GZMK)	Prodromal_iPD
ROMO1	71.3639	0.247321	0.15645	1.58083	0.113917	0.579673	CD8+ T cell (GZMK)	Prodromal_iPD
RBM39	291.831	0.265984	0.115173	2.30943	0.0209197	0.400528	CD8+ T cell (GZMK)	Prodromal_iPD
PHF20	103.182	0.390222	0.134064	2.91071	0.00360606	0.295442	CD8+ T cell (GZMK)	Prodromal_iPD
SCAND1	119.36	0.162673	0.106786	1.52336	0.12767	0.593493	CD8+ T cell (GZMK)	Prodromal_iPD
CNBD2	13.7033	0.272161	0.189241	1.43818	0.150384	0.617124	CD8+ T cell (GZMK)	Prodromal_iPD
AAR2	15.1908	0.0775605	0.161563	0.480065	0.631182	0.909184	CD8+ T cell (GZMK)	Prodromal_iPD
DLGAP4	17.5881	-0.0368229	0.149487	-0.246329	0.805428	0.959058	CD8+ T cell (GZMK)	Prodromal_iPD
TGIF2	18.5291	-0.000468554	0.147293	-0.00318109	0.997462	0.998847	CD8+ T cell (GZMK)	Prodromal_iPD
RAB5IF	68.3878	0.255981	0.12908	1.98312	0.0473537	0.46565	CD8+ T cell (GZMK)	Prodromal_iPD
SLA2	31.4106	0.142048	0.17225	0.824664	0.409562	0.813212	CD8+ T cell (GZMK)	Prodromal_iPD
NDRG3	17.1352	-0.0446456	0.149233	-0.299166	0.764813	0.946406	CD8+ T cell (GZMK)	Prodromal_iPD
SAMHD1	165.077	-0.187719	0.134341	-1.39733	0.162315	0.62928	CD8+ T cell (GZMK)	Prodromal_iPD
RBL1	24.2879	0.0761951	0.141408	0.538832	0.590003	0.894778	CD8+ T cell (GZMK)	Prodromal_iPD
MANBAL	6.57357	-0.276341	0.217823	-1.26865	0.204567	0.677556	CD8+ T cell (GZMK)	Prodromal_iPD
BLCAP	28.2951	0.0752946	0.111136	0.677499	0.498089	0.853578	CD8+ T cell (GZMK)	Prodromal_iPD
CTNNBL1	26.2278	-0.161168	0.108655	-1.4833	0.137994	0.608976	CD8+ T cell (GZMK)	Prodromal_iPD
TTI1	8.62744	-0.546771	0.189745	-2.88161	0.00395654	0.295442	CD8+ T cell (GZMK)	Prodromal_iPD
RALGAPB	27.7301	-0.114781	0.113444	-1.01179	0.311638	0.760034	CD8+ T cell (GZMK)	Prodromal_iPD
ACTR5	9.80435	0.132475	0.198431	0.667612	0.504381	0.854358	CD8+ T cell (GZMK)	Prodromal_iPD
PPP1R16B	120.835	0.170684	0.17153	0.995069	0.319703	0.762442	CD8+ T cell (GZMK)	Prodromal_iPD
DHX35	8.17238	0.0512014	0.188573	0.27152	0.785991	0.954203	CD8+ T cell (GZMK)	Prodromal_iPD
TOP1	69.5917	0.0918043	0.117135	0.783749	0.433188	0.825065	CD8+ T cell (GZMK)	Prodromal_iPD
PLCG1	55.1497	-0.220105	0.103227	-2.13225	0.0329862	0.42894	CD8+ T cell (GZMK)	Prodromal_iPD
ZHX3	5.23856	-0.163623	0.258546	-0.632857	0.526827	0.867271	CD8+ T cell (GZMK)	Prodromal_iPD
CHD6	44.6108	0.115613	0.113552	1.01815	0.308605	0.760034	CD8+ T cell (GZMK)	Prodromal_iPD
SRSF6	24.8599	-0.0484228	0.117022	-0.413793	0.679026	0.926478	CD8+ T cell (GZMK)	Prodromal_iPD
IFT52	14.8204	0.123206	0.147215	0.836912	0.402642	0.81013	CD8+ T cell (GZMK)	Prodromal_iPD
OSER1	49.6351	0.367611	0.226904	1.62011	0.105208	0.565861	CD8+ T cell (GZMK)	Prodromal_iPD
TTPAL	6.5601	-0.0845321	0.224465	-0.376593	0.706476	0.931909	CD8+ T cell (GZMK)	Prodromal_iPD
SERINC3	65.299	-0.172187	0.083984	-2.05024	0.0403414	0.442303	CD8+ T cell (GZMK)	Prodromal_iPD
ADA	24.3063	0.142506	0.123235	1.15638	0.247526	0.717679	CD8+ T cell (GZMK)	Prodromal_iPD
YWHAB	346.789	0.0317455	0.0560991	0.565883	0.571473	0.886613	CD8+ T cell (GZMK)	Prodromal_iPD
PABPC1L	5.88976	-0.0161294	0.22407	-0.0719839	0.942615	0.988164	CD8+ T cell (GZMK)	Prodromal_iPD
TOMM34	5.9458	-0.0928411	0.238272	-0.389643	0.696801	0.92927	CD8+ T cell (GZMK)	Prodromal_iPD
STK4	270.248	0.0890033	0.0582912	1.52687	0.126793	0.593493	CD8+ T cell (GZMK)	Prodromal_iPD
SYS1	26.4785	0.239828	0.110037	2.17952	0.029293	0.418535	CD8+ T cell (GZMK)	Prodromal_iPD
DBNDD2	9.59425	0.109488	0.191624	0.571367	0.567751	0.88603	CD8+ T cell (GZMK)	Prodromal_iPD
PIGT	35.6184	0.196764	0.101177	1.94474	0.0518064	0.476443	CD8+ T cell (GZMK)	Prodromal_iPD
DNTTIP1	13.0939	-0.1471	0.148625	-0.989743	0.3223	0.762947	CD8+ T cell (GZMK)	Prodromal_iPD
ACOT8	16.9853	0.0753509	0.131838	0.571541	0.567633	0.88603	CD8+ T cell (GZMK)	Prodromal_iPD
CTSA	56.1574	-0.213642	0.163324	-1.30809	0.190843	0.665872	CD8+ T cell (GZMK)	Prodromal_iPD
PCIF1	56.8516	0.248859	0.119701	2.07901	0.0376161	0.429955	CD8+ T cell (GZMK)	Prodromal_iPD
ZNF335	28.0053	0.0835102	0.12663	0.659481	0.509587	0.858469	CD8+ T cell (GZMK)	Prodromal_iPD
NCOA5	21.4397	0.0628952	0.123345	0.509914	0.610112	0.903011	CD8+ T cell (GZMK)	Prodromal_iPD
SLC35C2	29.2431	0.016578	0.107036	0.154882	0.876915	0.975242	CD8+ T cell (GZMK)	Prodromal_iPD
ELMO2	19.9321	0.0592409	0.139606	0.424343	0.671316	0.923033	CD8+ T cell (GZMK)	Prodromal_iPD
TP53RK	8.6002	0.183232	0.198332	0.923866	0.355556	0.787154	CD8+ T cell (GZMK)	Prodromal_iPD
ZMYND8	25.7028	-0.17075	0.128055	-1.33341	0.182396	0.656028	CD8+ T cell (GZMK)	Prodromal_iPD
NCOA3	43.3117	-0.290605	0.100436	-2.89344	0.00381051	0.295442	CD8+ T cell (GZMK)	Prodromal_iPD
PREX1	94.119	-0.122774	0.0680158	-1.80509	0.071061	0.511177	CD8+ T cell (GZMK)	Prodromal_iPD
ARFGEF2	26.2303	0.0822486	0.121496	0.676965	0.498428	0.853578	CD8+ T cell (GZMK)	Prodromal_iPD
CSE1L	18.253	0.228853	0.138691	1.65009	0.0989247	0.556991	CD8+ T cell (GZMK)	Prodromal_iPD
STAU1	54.7298	0.0474952	0.11135	0.426538	0.669716	0.922193	CD8+ T cell (GZMK)	Prodromal_iPD
DDX27	36.6308	0.0302169	0.102364	0.295191	0.767848	0.947	CD8+ T cell (GZMK)	Prodromal_iPD
ZNFX1	45.2514	0.0912883	0.0934318	0.977058	0.32854	0.764709	CD8+ T cell (GZMK)	Prodromal_iPD
B4GALT5	12.7596	0.232135	0.184925	1.25529	0.209372	0.681918	CD8+ T cell (GZMK)	Prodromal_iPD
SLC9A8	20.5335	0.117782	0.142703	0.825366	0.409164	0.813212	CD8+ T cell (GZMK)	Prodromal_iPD
SPATA2	5.66077	0.806974	0.257922	3.12876	0.00175549	0.260666	CD8+ T cell (GZMK)	Prodromal_iPD
RNF114	55.5442	0.297342	0.142924	2.08042	0.0374871	0.429955	CD8+ T cell (GZMK)	Prodromal_iPD
UBE2V1	122.535	0.106566	0.0662789	1.60784	0.10787	0.572004	CD8+ T cell (GZMK)	Prodromal_iPD
TMEM189	16.1713	-0.118752	0.141831	-0.837278	0.402436	0.81013	CD8+ T cell (GZMK)	Prodromal_iPD
CEBPB	73.8645	0.133861	0.104189	1.28479	0.198867	0.673351	CD8+ T cell (GZMK)	Prodromal_iPD
PTPN1	79.16	0.331159	0.0972132	3.40652	0.000657969	0.233958	CD8+ T cell (GZMK)	Prodromal_iPD
PARD6B	6.73023	-0.0279163	0.228385	-0.122233	0.902714	0.979409	CD8+ T cell (GZMK)	Prodromal_iPD
BCAS4	22.5689	0.0784863	0.126838	0.618791	0.536054	0.871547	CD8+ T cell (GZMK)	Prodromal_iPD
ADNP	30.5039	0.00521731	0.125823	0.0414656	0.966925	0.992853	CD8+ T cell (GZMK)	Prodromal_iPD
DPM1	19.3771	-0.0163174	0.144421	-0.112985	0.910043	0.980761	CD8+ T cell (GZMK)	Prodromal_iPD
NFATC2	90.0175	-0.203102	0.0901174	-2.25375	0.0242118	0.404934	CD8+ T cell (GZMK)	Prodromal_iPD
ZFP64	8.23462	0.11137	0.209793	0.530855	0.595519	0.897044	CD8+ T cell (GZMK)	Prodromal_iPD
TSHZ2	5.60673	0.149947	0.37492	0.399944	0.689198	0.92808	CD8+ T cell (GZMK)	Prodromal_iPD
ZNF217	71.1334	-0.299727	0.0901674	-3.32412	0.00088698	0.233958	CD8+ T cell (GZMK)	Prodromal_iPD
PFDN4	27.9288	0.248056	0.121216	2.04639	0.040718	0.442393	CD8+ T cell (GZMK)	Prodromal_iPD
FAM210B	13.514	-0.0548017	0.144679	-0.378781	0.70485	0.93169	CD8+ T cell (GZMK)	Prodromal_iPD
CSTF1	11.8686	0.00185414	0.172954	0.0107204	0.991447	0.996726	CD8+ T cell (GZMK)	Prodromal_iPD
CASS4	9.98788	0.240187	0.255187	0.941217	0.346594	0.7789	CD8+ T cell (GZMK)	Prodromal_iPD
RTF2	55.171	-0.00851554	0.0861516	-0.0988437	0.921262	0.984649	CD8+ T cell (GZMK)	Prodromal_iPD
RAE1	18.7168	0.0591364	0.151047	0.39151	0.69542	0.929035	CD8+ T cell (GZMK)	Prodromal_iPD
RBM38	128.965	0.35695	0.188697	1.89166	0.0585363	0.494218	CD8+ T cell (GZMK)	Prodromal_iPD
ZBP1	28.6058	0.276457	0.153859	1.79682	0.0723645	0.512894	CD8+ T cell (GZMK)	Prodromal_iPD
RAB22A	37.7586	0.0848915	0.134196	0.632591	0.527001	0.867271	CD8+ T cell (GZMK)	Prodromal_iPD
VAPB	15.0033	-0.0794398	0.15223	-0.521839	0.601782	0.899918	CD8+ T cell (GZMK)	Prodromal_iPD
STX16	43.7436	-0.0729337	0.102483	-0.711665	0.476672	0.843793	CD8+ T cell (GZMK)	Prodromal_iPD
NPEPL1	10.2449	0.0999526	0.17559	0.569237	0.569195	0.88603	CD8+ T cell (GZMK)	Prodromal_iPD
GNAS	409.134	0.00359306	0.0624553	0.0575301	0.954123	0.990626	CD8+ T cell (GZMK)	Prodromal_iPD
NELFCD	44.185	0.133766	0.123045	1.08714	0.276977	0.736966	CD8+ T cell (GZMK)	Prodromal_iPD
CTSZ	19.568	-0.100318	0.149354	-0.671682	0.501786	0.854065	CD8+ T cell (GZMK)	Prodromal_iPD
ATP5F1E	633.072	0.311759	0.148343	2.1016	0.035588	0.429955	CD8+ T cell (GZMK)	Prodromal_iPD
PRELID3B	42.0314	0.34091	0.155874	2.18708	0.0287365	0.418535	CD8+ T cell (GZMK)	Prodromal_iPD
ZNF831	73.2243	-0.154858	0.0929954	-1.66522	0.095869	0.55495	CD8+ T cell (GZMK)	Prodromal_iPD
FAM217B	17.4751	-0.049336	0.149781	-0.329387	0.741863	0.941717	CD8+ T cell (GZMK)	Prodromal_iPD
TAF4	5.41953	-0.13831	0.242697	-0.569888	0.568754	0.88603	CD8+ T cell (GZMK)	Prodromal_iPD
LSM14B	14.3358	-0.271314	0.149021	-1.82065	0.0686607	0.506662	CD8+ T cell (GZMK)	Prodromal_iPD
PSMA7	158.782	0.095536	0.0852136	1.12114	0.26223	0.72712	CD8+ T cell (GZMK)	Prodromal_iPD
MTG2	11.0627	0.0656355	0.181361	0.361906	0.717422	0.934323	CD8+ T cell (GZMK)	Prodromal_iPD
OSBPL2	16.1007	-0.152104	0.150051	-1.01368	0.310733	0.760034	CD8+ T cell (GZMK)	Prodromal_iPD
ADRM1	60.0192	0.0820799	0.0811029	1.01205	0.311516	0.760034	CD8+ T cell (GZMK)	Prodromal_iPD
MRGBP	16.2538	0.0562263	0.142708	0.393994	0.693585	0.928927	CD8+ T cell (GZMK)	Prodromal_iPD
OGFR	43.683	-0.0585573	0.101059	-0.579434	0.562296	0.885304	CD8+ T cell (GZMK)	Prodromal_iPD
TCFL5	6.3438	-0.308868	0.209828	-1.47201	0.141019	0.61134	CD8+ T cell (GZMK)	Prodromal_iPD
DIDO1	44.0561	-0.0621347	0.0959761	-0.647397	0.517375	0.862754	CD8+ T cell (GZMK)	Prodromal_iPD
GID8	30.6803	0.0365482	0.098157	0.372344	0.709637	0.931909	CD8+ T cell (GZMK)	Prodromal_iPD
YTHDF1	22.5099	-0.114892	0.128292	-0.89555	0.370493	0.794412	CD8+ T cell (GZMK)	Prodromal_iPD
ARFGAP1	7.78155	-0.0537001	0.190442	-0.281976	0.777962	0.950767	CD8+ T cell (GZMK)	Prodromal_iPD
PPDPF	585.653	0.227449	0.130161	1.74745	0.0805593	0.529757	CD8+ T cell (GZMK)	Prodromal_iPD
HELZ2	11.4161	-0.026373	0.156047	-0.169007	0.865791	0.971614	CD8+ T cell (GZMK)	Prodromal_iPD
GMEB2	12.0529	0.209671	0.190126	1.1028	0.270114	0.731175	CD8+ T cell (GZMK)	Prodromal_iPD
STMN3	69.5579	0.261962	0.150432	1.7414	0.0816138	0.530643	CD8+ T cell (GZMK)	Prodromal_iPD
ARFRP1	25.7417	-0.219018	0.128299	-1.70709	0.0878048	0.541299	CD8+ T cell (GZMK)	Prodromal_iPD
ZGPAT	33.1777	-0.037682	0.110124	-0.342178	0.732217	0.93827	CD8+ T cell (GZMK)	Prodromal_iPD
LIME1	286.293	-0.00108476	0.0691071	-0.0156968	0.987476	0.996084	CD8+ T cell (GZMK)	Prodromal_iPD
SLC2A4RG	75.766	0.0456667	0.0852913	0.53542	0.592359	0.896108	CD8+ T cell (GZMK)	Prodromal_iPD
TPD52L2	17.9437	-0.0801953	0.138158	-0.580462	0.561603	0.885304	CD8+ T cell (GZMK)	Prodromal_iPD
DNAJC5	13.0109	0.171548	0.169715	1.0108	0.312111	0.760034	CD8+ T cell (GZMK)	Prodromal_iPD
UCKL1	24.9054	0.0570383	0.132481	0.430538	0.666804	0.921364	CD8+ T cell (GZMK)	Prodromal_iPD
ZNF512B	5.84714	0.0703693	0.229429	0.306715	0.75906	0.946406	CD8+ T cell (GZMK)	Prodromal_iPD
SAMD10	7.3844	0.165111	0.216104	0.764033	0.444848	0.829748	CD8+ T cell (GZMK)	Prodromal_iPD
PRPF6	55.6833	-0.142907	0.0976965	-1.46276	0.143532	0.611555	CD8+ T cell (GZMK)	Prodromal_iPD
TCEA2	19.5751	-0.111717	0.130724	-0.854599	0.392773	0.805764	CD8+ T cell (GZMK)	Prodromal_iPD
RGS19	67.4907	-0.0427599	0.119161	-0.35884	0.719715	0.934622	CD8+ T cell (GZMK)	Prodromal_iPD
PCMTD2	26.3615	-0.283748	0.127894	-2.21862	0.0265123	0.414147	CD8+ T cell (GZMK)	Prodromal_iPD
GATD3B	17.6824	-0.224021	0.302701	-0.740074	0.459255	0.83675	CD8+ T cell (GZMK)	Prodromal_iPD
FP565260.1	4.13101	-0.641341	0.457075	-1.40314	0.160575	0.62717	CD8+ T cell (GZMK)	Prodromal_iPD
SIK1B	5.68423	-0.206707	0.305426	-0.676782	0.498544	0.853578	CD8+ T cell (GZMK)	Prodromal_iPD
U2AF1L5	22.0973	0.506242	0.662925	0.763649	0.445076	0.829748	CD8+ T cell (GZMK)	Prodromal_iPD
HSPA13	19.5662	0.057744	0.161206	0.358201	0.720193	0.934622	CD8+ T cell (GZMK)	Prodromal_iPD
SAMSN1	90.1511	-0.0451424	0.183486	-0.246027	0.805661	0.959058	CD8+ T cell (GZMK)	Prodromal_iPD
NRIP1	18.5462	-0.182834	0.185646	-0.984855	0.324695	0.763942	CD8+ T cell (GZMK)	Prodromal_iPD
USP25	68.3511	-0.0933032	0.100633	-0.927166	0.35384	0.785067	CD8+ T cell (GZMK)	Prodromal_iPD
BTG3	51.7596	0.462595	0.231733	1.99625	0.0459071	0.459815	CD8+ T cell (GZMK)	Prodromal_iPD
MRPL39	14.2771	0.00272655	0.155368	0.017549	0.985999	0.996051	CD8+ T cell (GZMK)	Prodromal_iPD
ATP5PF	110.377	0.110088	0.120788	0.911414	0.362077	0.789511	CD8+ T cell (GZMK)	Prodromal_iPD
GABPA	17.0511	-0.405512	0.135955	-2.9827	0.00285719	0.266151	CD8+ T cell (GZMK)	Prodromal_iPD
APP	9.69284	-0.652146	0.259559	-2.51252	0.0119872	0.358688	CD8+ T cell (GZMK)	Prodromal_iPD
N6AMT1	4.71636	-0.265208	0.294225	-0.901378	0.367388	0.792231	CD8+ T cell (GZMK)	Prodromal_iPD
LTN1	23.368	0.0252887	0.122073	0.20716	0.835885	0.96427	CD8+ T cell (GZMK)	Prodromal_iPD
USP16	59.0503	0.168348	0.104266	1.6146	0.106398	0.568633	CD8+ T cell (GZMK)	Prodromal_iPD
CCT8	70.1235	-0.209818	0.0965394	-2.17339	0.0297508	0.421555	CD8+ T cell (GZMK)	Prodromal_iPD
BACH1	24.6105	-0.0520124	0.177485	-0.293053	0.769482	0.94724	CD8+ T cell (GZMK)	Prodromal_iPD
TIAM1	5.81859	-0.625816	0.295124	-2.12051	0.0339627	0.429955	CD8+ T cell (GZMK)	Prodromal_iPD
SOD1	203.857	0.00056757	0.0882325	0.00643266	0.994868	0.998187	CD8+ T cell (GZMK)	Prodromal_iPD
SCAF4	39.7073	-0.0960624	0.0943106	-1.01857	0.308405	0.760034	CD8+ T cell (GZMK)	Prodromal_iPD
MIS18A	5.5855	0.372762	0.250512	1.488	0.136751	0.607136	CD8+ T cell (GZMK)	Prodromal_iPD
URB1	6.46278	-0.437777	0.23829	-1.83716	0.0661867	0.505487	CD8+ T cell (GZMK)	Prodromal_iPD
EVA1C	17.2052	-0.0475305	0.158584	-0.299718	0.764392	0.946406	CD8+ T cell (GZMK)	Prodromal_iPD
CFAP298	28.1028	-0.276509	0.150397	-1.83852	0.0659858	0.505487	CD8+ T cell (GZMK)	Prodromal_iPD
SYNJ1	14.1719	0.198806	0.154209	1.2892	0.197328	0.671952	CD8+ T cell (GZMK)	Prodromal_iPD
PAXBP1	28.6792	0.0413075	0.120664	0.342336	0.732098	0.93827	CD8+ T cell (GZMK)	Prodromal_iPD
IFNAR2	53.8874	-0.0420079	0.107911	-0.389282	0.697068	0.92927	CD8+ T cell (GZMK)	Prodromal_iPD
IL10RB	18.3421	0.135674	0.170076	0.797726	0.425029	0.822313	CD8+ T cell (GZMK)	Prodromal_iPD
IFNAR1	29.6467	0.130512	0.130764	0.998067	0.318247	0.761766	CD8+ T cell (GZMK)	Prodromal_iPD
IFNGR2	4.31804	0.552074	0.316808	1.74261	0.0814017	0.530643	CD8+ T cell (GZMK)	Prodromal_iPD
TMEM50B	33.9045	0.0304465	0.144114	0.211267	0.832679	0.963293	CD8+ T cell (GZMK)	Prodromal_iPD
GART	19.4769	-0.102237	0.13794	-0.741172	0.458589	0.83675	CD8+ T cell (GZMK)	Prodromal_iPD
SON	294.872	0.086494	0.0853216	1.01374	0.310706	0.760034	CD8+ T cell (GZMK)	Prodromal_iPD
DONSON	6.79638	0.224915	0.20352	1.10512	0.269106	0.730519	CD8+ T cell (GZMK)	Prodromal_iPD
CRYZL1	19.876	0.0410563	0.128102	0.320497	0.748592	0.942712	CD8+ T cell (GZMK)	Prodromal_iPD
ATP5PO	166.048	0.106906	0.0930857	1.14847	0.250774	0.719992	CD8+ T cell (GZMK)	Prodromal_iPD
MRPS6	56.6645	-0.212418	0.13741	-1.54587	0.122135	0.591609	CD8+ T cell (GZMK)	Prodromal_iPD
SLC5A3	9.43199	-0.196002	0.194429	-1.00809	0.31341	0.760462	CD8+ T cell (GZMK)	Prodromal_iPD
RCAN1	5.19346	-0.268025	0.240066	-1.11646	0.264224	0.728447	CD8+ T cell (GZMK)	Prodromal_iPD
RUNX1	76.7669	0.0257277	0.10796	0.238307	0.811643	0.960458	CD8+ T cell (GZMK)	Prodromal_iPD
SETD4	6.28113	0.176766	0.221414	0.798351	0.424667	0.822045	CD8+ T cell (GZMK)	Prodromal_iPD
CBR1	13.6917	-0.152413	0.22415	-0.679959	0.496531	0.852651	CD8+ T cell (GZMK)	Prodromal_iPD
DOP1B	11.1242	0.00463792	0.182282	0.0254436	0.979701	0.995096	CD8+ T cell (GZMK)	Prodromal_iPD
MORC3	45.5397	-0.0400481	0.0860403	-0.465457	0.641604	0.911633	CD8+ T cell (GZMK)	Prodromal_iPD
HLCS	16.645	-0.0126607	0.180252	-0.0702391	0.944003	0.988508	CD8+ T cell (GZMK)	Prodromal_iPD
PIGP	17.3581	-0.0951839	0.178492	-0.533267	0.593849	0.896741	CD8+ T cell (GZMK)	Prodromal_iPD
TTC3	108.939	0.0515108	0.0686191	0.750677	0.452847	0.834843	CD8+ T cell (GZMK)	Prodromal_iPD
VPS26C	22.9065	-0.0631282	0.115953	-0.54443	0.586146	0.894581	CD8+ T cell (GZMK)	Prodromal_iPD
DYRK1A	54.5973	-0.0229902	0.124915	-0.184046	0.853977	0.969525	CD8+ T cell (GZMK)	Prodromal_iPD
ETS2	6.79623	-0.0816735	0.211767	-0.385677	0.699736	0.929846	CD8+ T cell (GZMK)	Prodromal_iPD
PSMG1	10.4225	0.0167215	0.183901	0.0909267	0.927551	0.985961	CD8+ T cell (GZMK)	Prodromal_iPD
BRWD1	70.3228	0.00789896	0.0940327	0.0840023	0.933055	0.986475	CD8+ T cell (GZMK)	Prodromal_iPD
HMGN1	160.422	0.118801	0.0731707	1.62361	0.104459	0.565272	CD8+ T cell (GZMK)	Prodromal_iPD
MX2	27.5082	-0.178501	0.159429	-1.11962	0.262874	0.727275	CD8+ T cell (GZMK)	Prodromal_iPD
MX1	30.4131	-0.237173	0.143688	-1.65061	0.0988176	0.556991	CD8+ T cell (GZMK)	Prodromal_iPD
ZBTB21	12.4303	0.289937	0.262443	1.10476	0.269262	0.730519	CD8+ T cell (GZMK)	Prodromal_iPD
ABCG1	15.6379	-0.153552	0.216992	-0.707641	0.479168	0.844718	CD8+ T cell (GZMK)	Prodromal_iPD
UBASH3A	36.3083	-0.270064	0.144406	-1.87017	0.0614601	0.501149	CD8+ T cell (GZMK)	Prodromal_iPD
SLC37A1	14.3046	0.201472	0.16144	1.24796	0.212044	0.683869	CD8+ T cell (GZMK)	Prodromal_iPD
WDR4	5.59998	-0.0885965	0.255081	-0.347327	0.728346	0.937261	CD8+ T cell (GZMK)	Prodromal_iPD
NDUFV3	22.8698	0.0223236	0.143348	0.15573	0.876246	0.975242	CD8+ T cell (GZMK)	Prodromal_iPD
PKNOX1	9.74926	-0.138517	0.172374	-0.803588	0.421635	0.819382	CD8+ T cell (GZMK)	Prodromal_iPD
U2AF1	32.4869	-0.353954	0.598164	-0.591735	0.554028	0.881029	CD8+ T cell (GZMK)	Prodromal_iPD
SIK1	2.70594	0.644448	0.418627	1.53943	0.123699	0.592563	CD8+ T cell (GZMK)	Prodromal_iPD
RRP1B	52.8143	-0.00198395	0.0855165	-0.0231996	0.981491	0.995723	CD8+ T cell (GZMK)	Prodromal_iPD
PDXK	19.4759	-0.178524	0.181029	-0.986163	0.324053	0.763782	CD8+ T cell (GZMK)	Prodromal_iPD
CSTB	113.866	-0.0799231	0.136324	-0.586273	0.557692	0.882961	CD8+ T cell (GZMK)	Prodromal_iPD
RRP1	9.55456	-0.2781	0.188302	-1.47688	0.139706	0.609377	CD8+ T cell (GZMK)	Prodromal_iPD
AGPAT3	27.9367	0.0983605	0.120379	0.817088	0.413878	0.814974	CD8+ T cell (GZMK)	Prodromal_iPD
TRAPPC10	80.3363	0.216085	0.116232	1.85909	0.0630142	0.502309	CD8+ T cell (GZMK)	Prodromal_iPD
PWP2	5.14816	0.0377296	0.301087	0.125311	0.900277	0.979391	CD8+ T cell (GZMK)	Prodromal_iPD
GATD3A	6.44151	0.0697612	0.899156	0.0775852	0.938158	0.987672	CD8+ T cell (GZMK)	Prodromal_iPD
PFKL	40.3719	-0.18227	0.117938	-1.54547	0.122232	0.591609	CD8+ T cell (GZMK)	Prodromal_iPD
CFAP410	18.8924	0.0637655	0.143341	0.44485	0.656428	0.917134	CD8+ T cell (GZMK)	Prodromal_iPD
UBE2G2	40.428	0.219858	0.10003	2.19791	0.0279555	0.416721	CD8+ T cell (GZMK)	Prodromal_iPD
SUMO3	52.3896	0.25267	0.113247	2.23114	0.0256716	0.408386	CD8+ T cell (GZMK)	Prodromal_iPD
PTTG1IP	20.9967	-0.0601991	0.134193	-0.448602	0.653718	0.915759	CD8+ T cell (GZMK)	Prodromal_iPD
ITGB2	375.676	0.0456432	0.0934466	0.488441	0.625237	0.907396	CD8+ T cell (GZMK)	Prodromal_iPD
FAM207A	13.7698	-0.170643	0.169891	-1.00443	0.315173	0.76052	CD8+ T cell (GZMK)	Prodromal_iPD
ADARB1	24.0512	-0.135413	0.138431	-0.978199	0.327976	0.76463	CD8+ T cell (GZMK)	Prodromal_iPD
POFUT2	10.3196	0.0231338	0.186426	0.124091	0.901243	0.979409	CD8+ T cell (GZMK)	Prodromal_iPD
COL18A1	5.44888	-0.336515	0.431875	-0.779194	0.435865	0.825402	CD8+ T cell (GZMK)	Prodromal_iPD
COL6A2	53.2157	0.488228	0.248335	1.96601	0.0492975	0.466762	CD8+ T cell (GZMK)	Prodromal_iPD
SPATC1L	7.39483	-0.209663	0.307944	-0.680848	0.495968	0.852511	CD8+ T cell (GZMK)	Prodromal_iPD
LSS	6.81013	0.114396	0.210778	0.542734	0.587313	0.894663	CD8+ T cell (GZMK)	Prodromal_iPD
MCM3AP	27.106	-0.100877	0.112381	-0.897637	0.369379	0.793037	CD8+ T cell (GZMK)	Prodromal_iPD
YBEY	14.5376	0.276977	0.225348	1.22911	0.219032	0.691662	CD8+ T cell (GZMK)	Prodromal_iPD
PCNT	22.6426	0.0610807	0.135333	0.451337	0.651747	0.914	CD8+ T cell (GZMK)	Prodromal_iPD
DIP2A	49.9625	0.178036	0.156978	1.13415	0.256733	0.721612	CD8+ T cell (GZMK)	Prodromal_iPD
S100B	6.25125	-1.13164	0.715478	-1.58166	0.113727	0.579673	CD8+ T cell (GZMK)	Prodromal_iPD
PRMT2	140.884	0.138792	0.137403	1.01011	0.312442	0.760368	CD8+ T cell (GZMK)	Prodromal_iPD
IL17RA	30.453	-0.122456	0.119918	-1.02117	0.307174	0.759565	CD8+ T cell (GZMK)	Prodromal_iPD
HDHD5	16.4715	-0.156946	0.146705	-1.06981	0.284707	0.743692	CD8+ T cell (GZMK)	Prodromal_iPD
ADA2	40.667	-0.060569	0.115899	-0.522604	0.60125	0.899564	CD8+ T cell (GZMK)	Prodromal_iPD
ATP6V1E1	29.8153	-0.0617261	0.104747	-0.589287	0.555669	0.881802	CD8+ T cell (GZMK)	Prodromal_iPD
BCL2L13	21.8977	0.0638501	0.12873	0.496002	0.619893	0.905301	CD8+ T cell (GZMK)	Prodromal_iPD
BID	23.4746	0.102068	0.118866	0.85868	0.390517	0.805001	CD8+ T cell (GZMK)	Prodromal_iPD
MICAL3	9.59648	0.0230863	0.195277	0.118223	0.905891	0.979932	CD8+ T cell (GZMK)	Prodromal_iPD
PEX26	12.9258	-0.038974	0.152393	-0.255747	0.798146	0.956803	CD8+ T cell (GZMK)	Prodromal_iPD
DGCR2	20.7912	0.258644	0.124543	2.07674	0.0378254	0.429955	CD8+ T cell (GZMK)	Prodromal_iPD
ESS2	8.2652	0.246128	0.197511	1.24615	0.212711	0.68394	CD8+ T cell (GZMK)	Prodromal_iPD
SLC25A1	26.8781	0.0750109	0.11199	0.6698	0.502985	0.854358	CD8+ T cell (GZMK)	Prodromal_iPD
HIRA	12.3669	0.0640014	0.184132	0.347584	0.728152	0.937155	CD8+ T cell (GZMK)	Prodromal_iPD
MRPL40	25.5662	0.138106	0.131132	1.05318	0.292257	0.74806	CD8+ T cell (GZMK)	Prodromal_iPD
UFD1	45.285	0.141636	0.0973148	1.45544	0.145548	0.613556	CD8+ T cell (GZMK)	Prodromal_iPD
GNB1L	6.94466	-0.200105	0.237777	-0.841566	0.400031	0.809225	CD8+ T cell (GZMK)	Prodromal_iPD
TXNRD2	8.7608	0.207928	0.186933	1.11232	0.266002	0.730298	CD8+ T cell (GZMK)	Prodromal_iPD
COMT	33.1195	-0.0134919	0.125039	-0.107902	0.914073	0.982406	CD8+ T cell (GZMK)	Prodromal_iPD
TANGO2	12.8837	0.131322	0.15044	0.87292	0.382707	0.800373	CD8+ T cell (GZMK)	Prodromal_iPD
DGCR8	10.263	-0.391059	0.203434	-1.92229	0.0545698	0.485423	CD8+ T cell (GZMK)	Prodromal_iPD
TRMT2A	17.9204	-0.0690721	0.152224	-0.453753	0.650006	0.913277	CD8+ T cell (GZMK)	Prodromal_iPD
RANBP1	53.478	0.00761661	0.106125	0.0717704	0.942785	0.988164	CD8+ T cell (GZMK)	Prodromal_iPD
ZDHHC8	9.58742	-0.038096	0.18424	-0.206774	0.836186	0.96427	CD8+ T cell (GZMK)	Prodromal_iPD
DGCR6L	60.4293	0.0862612	0.101795	0.847402	0.396771	0.80868	CD8+ T cell (GZMK)	Prodromal_iPD
KLHL22	14.2828	-0.159533	0.160605	-0.993322	0.320553	0.762442	CD8+ T cell (GZMK)	Prodromal_iPD
MED15	82.19	0.00113575	0.0718361	0.0158104	0.987386	0.996084	CD8+ T cell (GZMK)	Prodromal_iPD
PI4KA	37.7229	-0.0959723	0.108711	-0.882818	0.377335	0.797111	CD8+ T cell (GZMK)	Prodromal_iPD
SNAP29	19.5142	-0.268791	0.129414	-2.07698	0.0378032	0.429955	CD8+ T cell (GZMK)	Prodromal_iPD
CRKL	19.6531	-0.139108	0.130615	-1.06502	0.286867	0.745509	CD8+ T cell (GZMK)	Prodromal_iPD
LZTR1	9.49043	0.232236	0.18491	1.25594	0.209138	0.681918	CD8+ T cell (GZMK)	Prodromal_iPD
THAP7	28.3481	0.0325681	0.123265	0.264212	0.791617	0.955861	CD8+ T cell (GZMK)	Prodromal_iPD
HIC2	10.5697	-0.122679	0.174508	-0.703002	0.482054	0.845431	CD8+ T cell (GZMK)	Prodromal_iPD
TMEM191C	8.28963	-0.0690746	0.235458	-0.293362	0.769245	0.94724	CD8+ T cell (GZMK)	Prodromal_iPD
UBE2L3	79.412	0.0743659	0.0944173	0.787629	0.430913	0.823548	CD8+ T cell (GZMK)	Prodromal_iPD
YDJC	28.7362	-0.0570051	0.113809	-0.500883	0.616453	0.904799	CD8+ T cell (GZMK)	Prodromal_iPD
SDF2L1	43.7569	0.200189	0.117247	1.70741	0.0877458	0.541299	CD8+ T cell (GZMK)	Prodromal_iPD
PPIL2	21.2969	-0.0335424	0.127347	-0.263394	0.792247	0.955861	CD8+ T cell (GZMK)	Prodromal_iPD
YPEL1	10.346	-0.00225074	0.173245	-0.0129917	0.989634	0.996458	CD8+ T cell (GZMK)	Prodromal_iPD
MAPK1	64.9685	-0.0119202	0.098558	-0.120946	0.903734	0.979669	CD8+ T cell (GZMK)	Prodromal_iPD
TOP3B	7.68516	-0.370244	0.21771	-1.70063	0.0890124	0.542856	CD8+ T cell (GZMK)	Prodromal_iPD
BCR	25.8829	0.0328031	0.155351	0.211155	0.832766	0.963293	CD8+ T cell (GZMK)	Prodromal_iPD
RGL4	30.1316	0.150937	0.1381	1.09295	0.274416	0.735107	CD8+ T cell (GZMK)	Prodromal_iPD
CHCHD10	85.5308	0.244371	0.121493	2.01139	0.0442842	0.454646	CD8+ T cell (GZMK)	Prodromal_iPD
SMARCB1	35.2215	-0.157157	0.125003	-1.25723	0.208671	0.681449	CD8+ T cell (GZMK)	Prodromal_iPD
SLC2A11	8.85427	0.213813	0.217006	0.985286	0.324484	0.763942	CD8+ T cell (GZMK)	Prodromal_iPD
MIF	431.385	0.253514	0.114101	2.22184	0.0262943	0.412978	CD8+ T cell (GZMK)	Prodromal_iPD
DDT	61.3593	0.365245	0.188972	1.93279	0.0532615	0.481132	CD8+ T cell (GZMK)	Prodromal_iPD
CABIN1	50.7608	-0.211741	0.0929995	-2.2768	0.0227984	0.404934	CD8+ T cell (GZMK)	Prodromal_iPD
SPECC1L	28.2126	-0.41549	0.132583	-3.13382	0.00172548	0.260666	CD8+ T cell (GZMK)	Prodromal_iPD
ADORA2A	13.6939	-0.098682	0.192737	-0.512003	0.608649	0.90221	CD8+ T cell (GZMK)	Prodromal_iPD
GUCD1	9.16279	0.0712472	0.186837	0.381334	0.702956	0.930607	CD8+ T cell (GZMK)	Prodromal_iPD
SNRPD3	65.6315	-0.0500915	0.102741	-0.487554	0.625866	0.907819	CD8+ T cell (GZMK)	Prodromal_iPD
KIAA1671	5.37088	0.0959252	0.273378	0.350889	0.725672	0.935508	CD8+ T cell (GZMK)	Prodromal_iPD
HPS4	18.3879	0.0526858	0.161015	0.32721	0.743509	0.941717	CD8+ T cell (GZMK)	Prodromal_iPD
SRRD	6.11681	-0.345967	0.2198	-1.57401	0.115485	0.583085	CD8+ T cell (GZMK)	Prodromal_iPD
TFIP11	22.7588	0.15214	0.155526	0.978228	0.327961	0.76463	CD8+ T cell (GZMK)	Prodromal_iPD
TPST2	100.352	0.0751159	0.0999788	0.751318	0.452461	0.834843	CD8+ T cell (GZMK)	Prodromal_iPD
PITPNB	39.0646	0.0167957	0.0959082	0.175123	0.860983	0.970199	CD8+ T cell (GZMK)	Prodromal_iPD
HSCB	8.98457	0.193654	0.211288	0.91654	0.359384	0.788871	CD8+ T cell (GZMK)	Prodromal_iPD
XBP1	100.677	0.0623276	0.110576	0.563662	0.572984	0.887526	CD8+ T cell (GZMK)	Prodromal_iPD
EWSR1	135.662	-0.00488751	0.0695334	-0.0702901	0.943963	0.988508	CD8+ T cell (GZMK)	Prodromal_iPD
AP1B1	19.4507	0.0649834	0.128708	0.504888	0.613637	0.903615	CD8+ T cell (GZMK)	Prodromal_iPD
THOC5	14.8619	0.12315	0.148428	0.829693	0.406713	0.812291	CD8+ T cell (GZMK)	Prodromal_iPD
NIPSNAP1	22.6367	-0.225051	0.125822	-1.78865	0.0736711	0.516002	CD8+ T cell (GZMK)	Prodromal_iPD
NF2	12.0532	-0.0591226	0.162382	-0.364095	0.715787	0.933798	CD8+ T cell (GZMK)	Prodromal_iPD
ZMAT5	13.7675	0.218625	0.160267	1.36413	0.172527	0.642725	CD8+ T cell (GZMK)	Prodromal_iPD
UQCR10	144.153	0.150568	0.125218	1.20244	0.229191	0.700674	CD8+ T cell (GZMK)	Prodromal_iPD
ASCC2	28.6325	-0.000837136	0.1089	-0.00768717	0.993867	0.997902	CD8+ T cell (GZMK)	Prodromal_iPD
MTMR3	21.9931	0.117958	0.138912	0.849157	0.395794	0.80796	CD8+ T cell (GZMK)	Prodromal_iPD
OSM	10.0917	-0.101554	0.209985	-0.483627	0.62865	0.909148	CD8+ T cell (GZMK)	Prodromal_iPD
CASTOR1	6.11166	0.0895076	0.228367	0.391946	0.695098	0.928927	CD8+ T cell (GZMK)	Prodromal_iPD
TBC1D10A	33.3464	0.0210524	0.113488	0.185504	0.852834	0.969068	CD8+ T cell (GZMK)	Prodromal_iPD
SF3A1	104.435	-0.0276157	0.0773029	-0.35724	0.720912	0.934622	CD8+ T cell (GZMK)	Prodromal_iPD
SEC14L2	7.85655	-0.00513034	0.296606	-0.0172968	0.9862	0.996051	CD8+ T cell (GZMK)	Prodromal_iPD
MTFP1	67.1253	0.502456	0.176082	2.85353	0.0043236	0.297901	CD8+ T cell (GZMK)	Prodromal_iPD
PES1	14.5544	-0.0840333	0.153168	-0.548636	0.583255	0.894218	CD8+ T cell (GZMK)	Prodromal_iPD
DUSP18	6.10351	-0.431436	0.236541	-1.82393	0.0681622	0.505897	CD8+ T cell (GZMK)	Prodromal_iPD
MORC2	8.18119	-0.16434	0.214775	-0.765174	0.444168	0.829306	CD8+ T cell (GZMK)	Prodromal_iPD
SELENOM	52.5932	0.0743467	0.129221	0.575346	0.565058	0.885304	CD8+ T cell (GZMK)	Prodromal_iPD
RNF185	8.71393	0.0316073	0.184382	0.171423	0.863891	0.970654	CD8+ T cell (GZMK)	Prodromal_iPD
LIMK2	8.11927	-0.216134	0.205081	-1.0539	0.291931	0.74806	CD8+ T cell (GZMK)	Prodromal_iPD
PIK3IP1	107.478	0.0427764	0.131133	0.326205	0.744269	0.941717	CD8+ T cell (GZMK)	Prodromal_iPD
PATZ1	16.8661	-0.119727	0.141992	-0.843195	0.399119	0.808949	CD8+ T cell (GZMK)	Prodromal_iPD
DRG1	28.1881	0.0770854	0.10906	0.706815	0.479682	0.844789	CD8+ T cell (GZMK)	Prodromal_iPD
EIF4ENIF1	10.1196	-0.198888	0.173928	-1.14351	0.252827	0.720677	CD8+ T cell (GZMK)	Prodromal_iPD
SFI1	45.4924	-0.0251707	0.102118	-0.246487	0.805306	0.959058	CD8+ T cell (GZMK)	Prodromal_iPD
PISD	16.1877	0.164403	0.144129	1.14066	0.254011	0.720678	CD8+ T cell (GZMK)	Prodromal_iPD
PRR14L	25.038	-0.0672758	0.117734	-0.571423	0.567713	0.88603	CD8+ T cell (GZMK)	Prodromal_iPD
DEPDC5	9.73051	0.0371325	0.175754	0.211275	0.832672	0.963293	CD8+ T cell (GZMK)	Prodromal_iPD
YWHAH	55.6153	0.171011	0.15103	1.1323	0.25751	0.722598	CD8+ T cell (GZMK)	Prodromal_iPD
RTCB	31.4435	-0.0369683	0.0997636	-0.370558	0.710966	0.931909	CD8+ T cell (GZMK)	Prodromal_iPD
FBXO7	74.3871	0.0663358	0.106551	0.622575	0.533564	0.870762	CD8+ T cell (GZMK)	Prodromal_iPD
HMGXB4	18.9988	0.215368	0.156221	1.37861	0.168015	0.636604	CD8+ T cell (GZMK)	Prodromal_iPD
TOM1	30.8789	0.0728516	0.152889	0.4765	0.633718	0.909184	CD8+ T cell (GZMK)	Prodromal_iPD
MCM5	17.2584	-0.287452	0.170429	-1.68664	0.091673	0.546752	CD8+ T cell (GZMK)	Prodromal_iPD
APOL6	46.1472	0.175484	0.0956101	1.83541	0.0664452	0.505487	CD8+ T cell (GZMK)	Prodromal_iPD
RBFOX2	730.154	0.523707	0.262934	1.99178	0.0463952	0.460768	CD8+ T cell (GZMK)	Prodromal_iPD
APOL3	26.0718	-0.159709	0.126389	-1.26363	0.206362	0.678192	CD8+ T cell (GZMK)	Prodromal_iPD
APOL2	14.2205	-0.214229	0.169849	-1.26129	0.207204	0.678192	CD8+ T cell (GZMK)	Prodromal_iPD
APOL1	7.65283	-0.354599	0.213739	-1.65903	0.0971096	0.555666	CD8+ T cell (GZMK)	Prodromal_iPD
MYH9	382.819	-0.0824476	0.0649784	-1.26885	0.204496	0.677556	CD8+ T cell (GZMK)	Prodromal_iPD
TXN2	42.4166	0.329734	0.102223	3.22564	0.00125691	0.252781	CD8+ T cell (GZMK)	Prodromal_iPD
EIF3D	127.365	-0.0456892	0.0668309	-0.683654	0.494194	0.851865	CD8+ T cell (GZMK)	Prodromal_iPD
IFT27	9.26112	0.308294	0.178404	1.72807	0.0839763	0.535075	CD8+ T cell (GZMK)	Prodromal_iPD
NCF4	5.7753	-0.360339	0.269894	-1.33511	0.18184	0.65579	CD8+ T cell (GZMK)	Prodromal_iPD
MPST	13.0804	-0.0074981	0.182532	-0.0410782	0.967234	0.992853	CD8+ T cell (GZMK)	Prodromal_iPD
KCTD17	9.40679	0.010886	0.177128	0.0614587	0.950994	0.989879	CD8+ T cell (GZMK)	Prodromal_iPD
IL2RB	77.3167	-0.0417688	0.10818	-0.386105	0.699419	0.929765	CD8+ T cell (GZMK)	Prodromal_iPD
RAC2	494.015	-0.135746	0.0974425	-1.39309	0.163592	0.630284	CD8+ T cell (GZMK)	Prodromal_iPD
CYTH4	41.138	-0.0368173	0.111432	-0.330401	0.741097	0.941717	CD8+ T cell (GZMK)	Prodromal_iPD
MFNG	64.1892	0.0494356	0.106825	0.462773	0.643527	0.911644	CD8+ T cell (GZMK)	Prodromal_iPD
GGA1	35.5803	0.182281	0.105085	1.73461	0.0828107	0.533594	CD8+ T cell (GZMK)	Prodromal_iPD
SH3BP1	81.9708	-0.105535	0.090354	-1.16801	0.242802	0.711895	CD8+ T cell (GZMK)	Prodromal_iPD
PDXP	7.2419	-0.206494	0.202089	-1.0218	0.306875	0.759565	CD8+ T cell (GZMK)	Prodromal_iPD
LGALS1	138.225	0.0969297	0.243062	0.398785	0.690052	0.92808	CD8+ T cell (GZMK)	Prodromal_iPD
NOL12	21.0497	0.150859	0.14545	1.03719	0.299648	0.755503	CD8+ T cell (GZMK)	Prodromal_iPD
TRIOBP	11.873	-0.0318465	0.182364	-0.174631	0.861369	0.970199	CD8+ T cell (GZMK)	Prodromal_iPD
ANKRD54	8.71768	0.0345964	0.213508	0.162038	0.871276	0.973375	CD8+ T cell (GZMK)	Prodromal_iPD
EIF3L	210.253	0.0457481	0.0827926	0.552562	0.580563	0.893207	CD8+ T cell (GZMK)	Prodromal_iPD
MICALL1	11.9021	-0.0877299	0.160824	-0.545502	0.585408	0.894526	CD8+ T cell (GZMK)	Prodromal_iPD
POLR2F	51.9581	0.0489178	0.104648	0.467452	0.640176	0.910936	CD8+ T cell (GZMK)	Prodromal_iPD
PICK1	7.2909	0.0441452	0.203887	0.216518	0.828584	0.962706	CD8+ T cell (GZMK)	Prodromal_iPD
PLA2G6	8.20072	-0.159579	0.195924	-0.814493	0.415362	0.815664	CD8+ T cell (GZMK)	Prodromal_iPD
MAFF	21.1591	0.429417	0.318873	1.34667	0.178086	0.649626	CD8+ T cell (GZMK)	Prodromal_iPD
TMEM184B	8.68662	0.124909	0.207759	0.60122	0.547693	0.87708	CD8+ T cell (GZMK)	Prodromal_iPD
CSNK1E	22.1464	0.349991	0.147772	2.36846	0.0178625	0.379809	CD8+ T cell (GZMK)	Prodromal_iPD
DDX17	180.984	-0.227674	0.08447	-2.69532	0.00703209	0.305017	CD8+ T cell (GZMK)	Prodromal_iPD
TOMM22	62.2562	0.0400702	0.0867197	0.462065	0.644035	0.911644	CD8+ T cell (GZMK)	Prodromal_iPD
JOSD1	30.7421	0.370886	0.194555	1.90633	0.056607	0.487955	CD8+ T cell (GZMK)	Prodromal_iPD
GTPBP1	15.6122	-0.0952654	0.184321	-0.516846	0.605264	0.900624	CD8+ T cell (GZMK)	Prodromal_iPD
SUN2	263.059	-0.0529257	0.073571	-0.719383	0.471905	0.841367	CD8+ T cell (GZMK)	Prodromal_iPD
DNAL4	6.48885	-0.0229853	0.217684	-0.10559	0.915907	0.982706	CD8+ T cell (GZMK)	Prodromal_iPD
CBX6	12.9565	0.00185837	0.156464	0.0118773	0.990523	0.996726	CD8+ T cell (GZMK)	Prodromal_iPD
APOBEC3C	35.3758	-0.103093	0.142441	-0.723758	0.469214	0.839683	CD8+ T cell (GZMK)	Prodromal_iPD
APOBEC3D	9.18896	-0.418878	0.195334	-2.14442	0.0319991	0.423638	CD8+ T cell (GZMK)	Prodromal_iPD
APOBEC3F	6.06197	0.0577547	0.22788	0.253443	0.799926	0.957317	CD8+ T cell (GZMK)	Prodromal_iPD
APOBEC3G	89.8142	-0.190236	0.136925	-1.38935	0.164727	0.632108	CD8+ T cell (GZMK)	Prodromal_iPD
APOBEC3H	7.05031	0.00792814	0.221061	0.035864	0.971391	0.993703	CD8+ T cell (GZMK)	Prodromal_iPD
CBX7	17.2189	-0.166432	0.145468	-1.14412	0.252575	0.720677	CD8+ T cell (GZMK)	Prodromal_iPD
PDGFB	5.96167	-0.528846	0.310633	-1.70248	0.0886654	0.542667	CD8+ T cell (GZMK)	Prodromal_iPD
SYNGR1	3.82296	1.71034	0.754365	2.26725	0.0233748	0.404934	CD8+ T cell (GZMK)	Prodromal_iPD
TAB1	9.60085	-0.538945	0.18779	-2.86994	0.00410552	0.295442	CD8+ T cell (GZMK)	Prodromal_iPD
MIEF1	8.62004	0.253958	0.195329	1.30016	0.193548	0.666172	CD8+ T cell (GZMK)	Prodromal_iPD
ATF4	38.0889	0.228424	0.135745	1.68275	0.0924241	0.549717	CD8+ T cell (GZMK)	Prodromal_iPD
GRAP2	74.907	-0.0676672	0.102679	-0.659019	0.509884	0.858469	CD8+ T cell (GZMK)	Prodromal_iPD
TNRC6B	131.125	0.0713691	0.0805864	0.885623	0.375821	0.797101	CD8+ T cell (GZMK)	Prodromal_iPD
ADSL	41.2161	-0.21834	0.117772	-1.85392	0.0637505	0.502805	CD8+ T cell (GZMK)	Prodromal_iPD
SGSM3	30.3975	0.0453009	0.113442	0.39933	0.68965	0.92808	CD8+ T cell (GZMK)	Prodromal_iPD
MRTFA	32.8961	-0.0863397	0.104462	-0.826515	0.408512	0.812944	CD8+ T cell (GZMK)	Prodromal_iPD
SLC25A17	8.03559	-0.330209	0.216175	-1.52751	0.126635	0.593493	CD8+ T cell (GZMK)	Prodromal_iPD
ST13	125.972	0.118995	0.077078	1.54383	0.12263	0.592563	CD8+ T cell (GZMK)	Prodromal_iPD
XPNPEP3	14.1485	0.0457262	0.151892	0.301045	0.76338	0.946406	CD8+ T cell (GZMK)	Prodromal_iPD
RBX1	74.1178	-0.0703335	0.12659	-0.5556	0.578485	0.891736	CD8+ T cell (GZMK)	Prodromal_iPD
EP300	37.1339	0.22062	0.136322	1.61838	0.105582	0.566273	CD8+ T cell (GZMK)	Prodromal_iPD
L3MBTL2	13.0813	-0.30855	0.181845	-1.69677	0.0897393	0.542977	CD8+ T cell (GZMK)	Prodromal_iPD
RANGAP1	16.9741	0.0236085	0.190537	0.123905	0.901391	0.979409	CD8+ T cell (GZMK)	Prodromal_iPD
ZC3H7B	12.0797	0.0110394	0.165624	0.0666533	0.946858	0.989149	CD8+ T cell (GZMK)	Prodromal_iPD
TOB2	13.3735	-0.152443	0.158613	-0.961102	0.336501	0.770187	CD8+ T cell (GZMK)	Prodromal_iPD
PHF5A	32.8607	0.210128	0.124175	1.69219	0.0906103	0.54458	CD8+ T cell (GZMK)	Prodromal_iPD
ACO2	38.6615	-0.00610673	0.0894506	-0.0682693	0.945571	0.989149	CD8+ T cell (GZMK)	Prodromal_iPD
POLR3H	7.73279	-0.287726	0.203253	-1.41561	0.156891	0.624083	CD8+ T cell (GZMK)	Prodromal_iPD
PMM1	19.1283	-0.0555984	0.147247	-0.377586	0.705739	0.931909	CD8+ T cell (GZMK)	Prodromal_iPD
DESI1	16.4417	-0.335293	0.162185	-2.06735	0.0387012	0.435527	CD8+ T cell (GZMK)	Prodromal_iPD
XRCC6	156.119	0.0104199	0.0595789	0.174892	0.861165	0.970199	CD8+ T cell (GZMK)	Prodromal_iPD
SNU13	145.192	0.155672	0.0859953	1.81024	0.0702587	0.509225	CD8+ T cell (GZMK)	Prodromal_iPD
MEI1	31.5617	-0.102466	0.113611	-0.901904	0.367108	0.792231	CD8+ T cell (GZMK)	Prodromal_iPD
CCDC134	7.69576	0.111393	0.203333	0.547836	0.583805	0.894218	CD8+ T cell (GZMK)	Prodromal_iPD
SREBF2	27.6777	0.347793	0.167374	2.07794	0.0377148	0.429955	CD8+ T cell (GZMK)	Prodromal_iPD
CENPM	6.72916	0.0279129	0.228828	0.121982	0.902913	0.979409	CD8+ T cell (GZMK)	Prodromal_iPD
SMDT1	157.937	-0.0922301	0.238197	-0.387201	0.698607	0.929765	CD8+ T cell (GZMK)	Prodromal_iPD
NDUFA6	82.286	0.37518	0.150724	2.48919	0.0128036	0.364443	CD8+ T cell (GZMK)	Prodromal_iPD
TCF20	17.3189	-0.24031	0.141761	-1.69517	0.0900425	0.542977	CD8+ T cell (GZMK)	Prodromal_iPD
RRP7A	36.3386	0.00961938	0.153944	0.0624864	0.950175	0.989879	CD8+ T cell (GZMK)	Prodromal_iPD
POLDIP3	25.7653	-0.0926759	0.126485	-0.732704	0.463739	0.83675	CD8+ T cell (GZMK)	Prodromal_iPD
CYB5R3	49.2897	0.245675	0.0899529	2.73115	0.00631133	0.305017	CD8+ T cell (GZMK)	Prodromal_iPD
ARFGAP3	40.5527	0.106524	0.085839	1.24098	0.214615	0.685346	CD8+ T cell (GZMK)	Prodromal_iPD
PACSIN2	15.3782	-0.0729555	0.160794	-0.453721	0.65003	0.913277	CD8+ T cell (GZMK)	Prodromal_iPD
TTLL1	10.1492	0.156189	0.174999	0.892514	0.372117	0.795216	CD8+ T cell (GZMK)	Prodromal_iPD
TSPO	131.918	0.00394614	0.108601	0.0363361	0.971014	0.993703	CD8+ T cell (GZMK)	Prodromal_iPD
TTLL12	5.46742	-0.369213	0.247306	-1.49294	0.135452	0.604542	CD8+ T cell (GZMK)	Prodromal_iPD
SAMM50	28.3108	-0.183529	0.111759	-1.64219	0.10055	0.558483	CD8+ T cell (GZMK)	Prodromal_iPD
PARVB	9.41961	0.276386	0.21733	1.27173	0.203469	0.677239	CD8+ T cell (GZMK)	Prodromal_iPD
PARVG	56.8369	-0.0690384	0.100074	-0.689874	0.490273	0.850675	CD8+ T cell (GZMK)	Prodromal_iPD
RTL6	9.06371	-0.0234591	0.242131	-0.096886	0.922817	0.98525	CD8+ T cell (GZMK)	Prodromal_iPD
PRR5	43.8814	-0.157144	0.10395	-1.51173	0.130603	0.596454	CD8+ T cell (GZMK)	Prodromal_iPD
NUP50	24.3353	-0.41875	0.132639	-3.15708	0.00159359	0.260666	CD8+ T cell (GZMK)	Prodromal_iPD
KIAA0930	6.21138	0.226298	0.227098	0.996477	0.319019	0.762017	CD8+ T cell (GZMK)	Prodromal_iPD
FAM118A	33.9445	-0.352655	0.315383	-1.11818	0.26349	0.727813	CD8+ T cell (GZMK)	Prodromal_iPD
ATXN10	39.4888	-0.072605	0.0961484	-0.755135	0.450168	0.834566	CD8+ T cell (GZMK)	Prodromal_iPD
PPARA	10.4418	0.339884	0.187015	1.81742	0.0691531	0.507592	CD8+ T cell (GZMK)	Prodromal_iPD
CDPF1	7.14753	-0.0796231	0.212002	-0.375577	0.707232	0.931909	CD8+ T cell (GZMK)	Prodromal_iPD
TTC38	16.4418	0.314874	0.244806	1.28622	0.198368	0.67243	CD8+ T cell (GZMK)	Prodromal_iPD
TRMU	13.5206	0.156212	0.15432	1.01226	0.311416	0.760034	CD8+ T cell (GZMK)	Prodromal_iPD
CERK	32.1617	0.217685	0.117426	1.85381	0.0637668	0.502805	CD8+ T cell (GZMK)	Prodromal_iPD
TBC1D22A	52.2709	-0.134734	0.0912137	-1.47713	0.139642	0.609377	CD8+ T cell (GZMK)	Prodromal_iPD
BRD1	16.1176	0.59872	0.201319	2.97399	0.0029395	0.267773	CD8+ T cell (GZMK)	Prodromal_iPD
ZBED4	14.7141	0.215602	0.189906	1.13531	0.256246	0.721612	CD8+ T cell (GZMK)	Prodromal_iPD
ALG12	17.1083	0.146533	0.14261	1.02751	0.304182	0.759462	CD8+ T cell (GZMK)	Prodromal_iPD
CRELD2	28.3533	0.0712657	0.130843	0.544666	0.585983	0.894581	CD8+ T cell (GZMK)	Prodromal_iPD
PIM3	60.9437	0.239596	0.183737	1.30402	0.192228	0.665872	CD8+ T cell (GZMK)	Prodromal_iPD
TRABD	86.2103	-0.000291034	0.0836646	-0.00347858	0.997224	0.998847	CD8+ T cell (GZMK)	Prodromal_iPD
SELENOO	21.4789	-0.0573857	0.130052	-0.441252	0.65903	0.917806	CD8+ T cell (GZMK)	Prodromal_iPD
TUBGCP6	14.1277	-0.0323891	0.159516	-0.203046	0.839099	0.965249	CD8+ T cell (GZMK)	Prodromal_iPD
HDAC10	18.7465	-0.0569044	0.139035	-0.409282	0.682332	0.926478	CD8+ T cell (GZMK)	Prodromal_iPD
PPP6R2	37.0146	0.0529234	0.112694	0.469621	0.638626	0.910782	CD8+ T cell (GZMK)	Prodromal_iPD
SBF1	22.537	0.050823	0.128257	0.39626	0.691914	0.928927	CD8+ T cell (GZMK)	Prodromal_iPD
LMF2	48.4883	0.0310056	0.103348	0.300012	0.764168	0.946406	CD8+ T cell (GZMK)	Prodromal_iPD
NCAPH2	10.9601	0.230782	0.170672	1.3522	0.176312	0.648343	CD8+ T cell (GZMK)	Prodromal_iPD
SCO2	5.66371	-0.3012	0.285577	-1.05471	0.291559	0.747822	CD8+ T cell (GZMK)	Prodromal_iPD
TYMP	11.0002	-0.130444	0.206107	-0.632893	0.526804	0.867271	CD8+ T cell (GZMK)	Prodromal_iPD
ODF3B	7.77312	0.0857905	0.22361	0.383661	0.70123	0.930056	CD8+ T cell (GZMK)	Prodromal_iPD
KLHDC7B	9.84753	-0.0766179	0.19205	-0.398948	0.689931	0.92808	CD8+ T cell (GZMK)	Prodromal_iPD
CHKB	65.0723	0.133078	0.0869705	1.53016	0.125978	0.593153	CD8+ T cell (GZMK)	Prodromal_iPD
ARSA	24.0318	-0.0327691	0.138909	-0.235903	0.813508	0.960945	CD8+ T cell (GZMK)	Prodromal_iPD
RABL2B	18.1926	0.0127421	0.138657	0.0918966	0.92678	0.985786	CD8+ T cell (GZMK)	Prodromal_iPD
GTPBP6	45.0589	0.00362459	0.0917263	0.0395153	0.96848	0.993256	CD8+ T cell (GZMK)	Prodromal_iPD
PPP2R3B	8.87308	-0.18725	0.187379	-0.999311	0.317644	0.761766	CD8+ T cell (GZMK)	Prodromal_iPD
SLC25A6	441.332	0.175778	0.0720661	2.43912	0.014723	0.368999	CD8+ T cell (GZMK)	Prodromal_iPD
ASMTL	30.444	0.143588	0.164653	0.872068	0.383171	0.800414	CD8+ T cell (GZMK)	Prodromal_iPD
P2RY8	227.539	0.198474	0.128887	1.5399	0.123584	0.592563	CD8+ T cell (GZMK)	Prodromal_iPD
AKAP17A	50.3868	0.0760821	0.100715	0.755423	0.449995	0.834424	CD8+ T cell (GZMK)	Prodromal_iPD
DHRSX	19.8128	0.110006	0.13549	0.811913	0.416842	0.816142	CD8+ T cell (GZMK)	Prodromal_iPD
ZBED1	13.8701	0.115361	0.161022	0.716431	0.473725	0.843022	CD8+ T cell (GZMK)	Prodromal_iPD
CD99	449.078	0.161308	0.0795912	2.02671	0.0426923	0.450649	CD8+ T cell (GZMK)	Prodromal_iPD
PRKX	60.555	0.139671	0.123014	1.13541	0.256205	0.721612	CD8+ T cell (GZMK)	Prodromal_iPD
PUDP	9.54863	-0.175615	0.197507	-0.889159	0.373917	0.796819	CD8+ T cell (GZMK)	Prodromal_iPD
TBL1X	30.2533	0.0465356	0.140095	0.332171	0.73976	0.941717	CD8+ T cell (GZMK)	Prodromal_iPD
WWC3	10.8966	0.229102	0.16617	1.37872	0.16798	0.636604	CD8+ T cell (GZMK)	Prodromal_iPD
HCCS	7.27927	-0.0116879	0.20216	-0.057815	0.953896	0.990585	CD8+ T cell (GZMK)	Prodromal_iPD
MSL3	32.5778	-0.0813152	0.113357	-0.717335	0.473167	0.84239	CD8+ T cell (GZMK)	Prodromal_iPD
PRPS2	12.7003	-0.293549	0.173265	-1.69422	0.0902243	0.542977	CD8+ T cell (GZMK)	Prodromal_iPD
TMSB4X	5829.51	0.152943	0.0996662	1.53455	0.124894	0.592563	CD8+ T cell (GZMK)	Prodromal_iPD
RAB9A	44.287	0.263766	0.126181	2.09038	0.0365835	0.429955	CD8+ T cell (GZMK)	Prodromal_iPD
TRAPPC2	22.055	-0.0834978	0.123183	-0.677836	0.497876	0.853578	CD8+ T cell (GZMK)	Prodromal_iPD
OFD1	69.5751	0.0601254	0.101593	0.591825	0.553968	0.881029	CD8+ T cell (GZMK)	Prodromal_iPD
GEMIN8	7.57467	-0.277058	0.202042	-1.37129	0.170285	0.639604	CD8+ T cell (GZMK)	Prodromal_iPD
MOSPD2	8.1312	-0.203906	0.236039	-0.863865	0.387662	0.803286	CD8+ T cell (GZMK)	Prodromal_iPD
PIGA	13.5904	0.318888	0.217891	1.46352	0.143326	0.611555	CD8+ T cell (GZMK)	Prodromal_iPD
CA5B	48.2305	0.0992587	0.0996303	0.99627	0.319119	0.762046	CD8+ T cell (GZMK)	Prodromal_iPD
ZRSR2	31.2074	0.0893999	0.105728	0.845568	0.397794	0.808949	CD8+ T cell (GZMK)	Prodromal_iPD
AP1S2	25.4231	0.043138	0.119609	0.360658	0.718355	0.934622	CD8+ T cell (GZMK)	Prodromal_iPD
SYAP1	45.4088	0.0907922	0.141152	0.643225	0.520078	0.863844	CD8+ T cell (GZMK)	Prodromal_iPD
TXLNG	26.1631	0.00739602	0.138626	0.0533524	0.957451	0.991004	CD8+ T cell (GZMK)	Prodromal_iPD
RBBP7	61.2967	-0.0335465	0.0798608	-0.420062	0.67444	0.925127	CD8+ T cell (GZMK)	Prodromal_iPD
PHKA2	6.71909	0.0320633	0.21016	0.152566	0.87874	0.975242	CD8+ T cell (GZMK)	Prodromal_iPD
PDHA1	21.3269	-0.118728	0.12141	-0.977917	0.328115	0.764709	CD8+ T cell (GZMK)	Prodromal_iPD
SH3KBP1	167.795	0.0473709	0.0700642	0.676107	0.498973	0.853595	CD8+ T cell (GZMK)	Prodromal_iPD
BCLAF3	6.37859	0.173329	0.229913	0.753888	0.450917	0.834843	CD8+ T cell (GZMK)	Prodromal_iPD
EIF1AX	62.7167	0.326245	0.0936496	3.48368	0.000494577	0.233958	CD8+ T cell (GZMK)	Prodromal_iPD
CNKSR2	3.33654	-0.616727	0.437327	-1.41022	0.158475	0.626102	CD8+ T cell (GZMK)	Prodromal_iPD
MBTPS2	6.01679	-0.0756212	0.218598	-0.345938	0.729389	0.937558	CD8+ T cell (GZMK)	Prodromal_iPD
SMS	41.6545	0.0727217	0.109935	0.661499	0.508293	0.858124	CD8+ T cell (GZMK)	Prodromal_iPD
PRDX4	15.6056	-0.186541	0.158259	-1.17871	0.238514	0.709318	CD8+ T cell (GZMK)	Prodromal_iPD
ACOT9	21.4273	-0.00522841	0.125888	-0.0415323	0.966872	0.992853	CD8+ T cell (GZMK)	Prodromal_iPD
SAT1	195.494	0.258563	0.138461	1.86741	0.0618446	0.501149	CD8+ T cell (GZMK)	Prodromal_iPD
APOO	644.3	0.292186	0.117904	2.47817	0.0132059	0.365577	CD8+ T cell (GZMK)	Prodromal_iPD
KLHL15	8.26803	0.0503366	0.201419	0.249909	0.802657	0.95889	CD8+ T cell (GZMK)	Prodromal_iPD
EIF2S3	105.404	-0.0113226	0.0868172	-0.130419	0.896235	0.978963	CD8+ T cell (GZMK)	Prodromal_iPD
ZFX	33.0728	-0.02179	0.116572	-0.186924	0.85172	0.968566	CD8+ T cell (GZMK)	Prodromal_iPD
PDK3	29.1336	0.0292176	0.125903	0.232063	0.816489	0.961262	CD8+ T cell (GZMK)	Prodromal_iPD
POLA1	8.02356	-0.138903	0.201588	-0.689044	0.490796	0.850678	CD8+ T cell (GZMK)	Prodromal_iPD
TAB3	12.4998	0.162899	0.178635	0.911914	0.361814	0.789495	CD8+ T cell (GZMK)	Prodromal_iPD
CYBB	1.37385	1.26984	1.06251	1.19513	0.232037	0.702115	CD8+ T cell (GZMK)	Prodromal_iPD
DYNLT3	41.7829	-0.131958	0.121599	-1.08519	0.277837	0.738227	CD8+ T cell (GZMK)	Prodromal_iPD
MID1IP1	12.1378	-0.379886	0.186641	-2.03538	0.0418124	0.446171	CD8+ T cell (GZMK)	Prodromal_iPD
BCOR	15.7712	-0.334067	0.147257	-2.2686	0.0232927	0.404934	CD8+ T cell (GZMK)	Prodromal_iPD
ATP6AP2	72.6682	0.0631819	0.0705705	0.895302	0.370626	0.7945	CD8+ T cell (GZMK)	Prodromal_iPD
MED14	13.5611	0.0481719	0.160207	0.300686	0.763654	0.946406	CD8+ T cell (GZMK)	Prodromal_iPD
USP9X	49.6145	0.0812089	0.111766	0.726597	0.467473	0.839003	CD8+ T cell (GZMK)	Prodromal_iPD
DDX3X	122.764	-0.154488	0.0953561	-1.62012	0.105207	0.565861	CD8+ T cell (GZMK)	Prodromal_iPD
CASK	88.8241	-0.174986	0.100229	-1.74586	0.0808357	0.529757	CD8+ T cell (GZMK)	Prodromal_iPD
PPP1R2C	1.84724	-0.249006	1.0683	-0.233086	0.815695	0.961262	CD8+ T cell (GZMK)	Prodromal_iPD
FUNDC1	8.16062	0.151501	0.212363	0.713407	0.475594	0.843398	CD8+ T cell (GZMK)	Prodromal_iPD
KDM6A	52.9852	0.0697536	0.123904	0.562963	0.57346	0.888103	CD8+ T cell (GZMK)	Prodromal_iPD
KRBOX4	14.4739	-0.169076	0.164696	-1.0266	0.30461	0.759462	CD8+ T cell (GZMK)	Prodromal_iPD
CHST7	9.44619	-0.0396955	0.208186	-0.190673	0.848782	0.967403	CD8+ T cell (GZMK)	Prodromal_iPD
NDUFB11	170.581	0.215349	0.110148	1.95509	0.0505728	0.471151	CD8+ T cell (GZMK)	Prodromal_iPD
RBM10	22.1949	-0.126049	0.121628	-1.03635	0.30004	0.755889	CD8+ T cell (GZMK)	Prodromal_iPD
UBA1	41.9237	-0.140691	0.108037	-1.30225	0.192832	0.666114	CD8+ T cell (GZMK)	Prodromal_iPD
CDK16	16.472	0.138644	0.17273	0.802666	0.422168	0.819709	CD8+ T cell (GZMK)	Prodromal_iPD
USP11	59.0348	-0.222015	0.0894358	-2.48239	0.0130504	0.365368	CD8+ T cell (GZMK)	Prodromal_iPD
ZNF41	7.54327	0.0963349	0.207403	0.464482	0.642302	0.911633	CD8+ T cell (GZMK)	Prodromal_iPD
ARAF	37.8798	0.176523	0.101638	1.73678	0.0824256	0.532719	CD8+ T cell (GZMK)	Prodromal_iPD
TIMP1	52.8459	0.19355	0.162548	1.19072	0.233762	0.704135	CD8+ T cell (GZMK)	Prodromal_iPD
ELK1	14.6749	0.0533168	0.151943	0.350899	0.725664	0.935508	CD8+ T cell (GZMK)	Prodromal_iPD
UXT	197.755	0.25923	0.102439	2.53057	0.0113877	0.356926	CD8+ T cell (GZMK)	Prodromal_iPD
ZNF81	5.67305	-0.252185	0.248345	-1.01547	0.309884	0.760034	CD8+ T cell (GZMK)	Prodromal_iPD
SLC38A5	9.43323	0.10293	0.17778	0.578974	0.562607	0.885304	CD8+ T cell (GZMK)	Prodromal_iPD
FTSJ1	26.9129	0.00643033	0.115877	0.0554929	0.955746	0.990626	CD8+ T cell (GZMK)	Prodromal_iPD
PORCN	12.7445	-0.0193171	0.147945	-0.13057	0.896116	0.978963	CD8+ T cell (GZMK)	Prodromal_iPD
EBP	26.7528	0.445573	0.136502	3.26422	0.00109764	0.233958	CD8+ T cell (GZMK)	Prodromal_iPD
TBC1D25	16.9509	0.0735005	0.147964	0.496745	0.619369	0.905301	CD8+ T cell (GZMK)	Prodromal_iPD
RBM3	250.087	0.421112	0.120628	3.49099	0.000481241	0.233958	CD8+ T cell (GZMK)	Prodromal_iPD
WDR13	18.3988	-0.0173653	0.149625	-0.116059	0.907606	0.980084	CD8+ T cell (GZMK)	Prodromal_iPD
WAS	139.767	-0.0524903	0.0739665	-0.70965	0.477921	0.844416	CD8+ T cell (GZMK)	Prodromal_iPD
HDAC6	9.73993	-0.144037	0.183979	-0.782896	0.433688	0.825217	CD8+ T cell (GZMK)	Prodromal_iPD
PCSK1N	19.6316	0.05692	0.239392	0.237769	0.81206	0.960458	CD8+ T cell (GZMK)	Prodromal_iPD
PQBP1	46.9916	0.0544595	0.0937521	0.580889	0.561315	0.885304	CD8+ T cell (GZMK)	Prodromal_iPD
TIMM17B	38.3454	0.0803546	0.104103	0.771874	0.440189	0.827813	CD8+ T cell (GZMK)	Prodromal_iPD
PIM2	43.7639	-0.502993	0.17848	-2.8182	0.0048293	0.299201	CD8+ T cell (GZMK)	Prodromal_iPD
OTUD5	44.2475	-0.0183197	0.0933644	-0.196217	0.84444	0.966602	CD8+ T cell (GZMK)	Prodromal_iPD
GRIPAP1	25.5095	0.0220635	0.114869	0.192075	0.847684	0.967403	CD8+ T cell (GZMK)	Prodromal_iPD
TFE3	9.65096	0.119765	0.189036	0.633561	0.526368	0.867159	CD8+ T cell (GZMK)	Prodromal_iPD
PRAF2	15.7149	0.169446	0.145219	1.16683	0.24328	0.711895	CD8+ T cell (GZMK)	Prodromal_iPD
WDR45	33.4922	0.121554	0.106562	1.14068	0.254001	0.720678	CD8+ T cell (GZMK)	Prodromal_iPD
GPKOW	16.252	0.105409	0.156979	0.671487	0.50191	0.854065	CD8+ T cell (GZMK)	Prodromal_iPD
PLP2	107.671	-0.223523	0.173115	-1.29118	0.19664	0.670836	CD8+ T cell (GZMK)	Prodromal_iPD
CCDC22	16.9425	-0.239291	0.149986	-1.59542	0.110618	0.574428	CD8+ T cell (GZMK)	Prodromal_iPD
PPP1R3F	10.8297	-0.373138	0.208685	-1.78805	0.0737685	0.516002	CD8+ T cell (GZMK)	Prodromal_iPD
GSPT2	9.49244	0.185383	0.181213	1.02301	0.306302	0.759565	CD8+ T cell (GZMK)	Prodromal_iPD
MAGED1	40.0466	-0.0730426	0.0994353	-0.734574	0.462599	0.83675	CD8+ T cell (GZMK)	Prodromal_iPD
TSPYL2	114.656	-0.0403213	0.187779	-0.214727	0.82998	0.962706	CD8+ T cell (GZMK)	Prodromal_iPD
KANTR	10.9271	-0.410573	0.182257	-2.25272	0.024277	0.404934	CD8+ T cell (GZMK)	Prodromal_iPD
KDM5C	22.9864	-0.178649	0.136879	-1.30516	0.191839	0.665872	CD8+ T cell (GZMK)	Prodromal_iPD
SMC1A	40.1896	-0.171287	0.111172	-1.54074	0.12338	0.592563	CD8+ T cell (GZMK)	Prodromal_iPD
HSD17B10	33.6456	0.069628	0.110884	0.627933	0.530048	0.869308	CD8+ T cell (GZMK)	Prodromal_iPD
HUWE1	61.492	-0.125247	0.0912256	-1.37294	0.169772	0.638807	CD8+ T cell (GZMK)	Prodromal_iPD
PHF8	15.4218	-0.0980669	0.138811	-0.706477	0.479891	0.844789	CD8+ T cell (GZMK)	Prodromal_iPD
FAM120C	9.86131	-0.0108203	0.183229	-0.0590533	0.95291	0.990585	CD8+ T cell (GZMK)	Prodromal_iPD
TSR2	36.7576	0.139505	0.099988	1.39521	0.162951	0.629888	CD8+ T cell (GZMK)	Prodromal_iPD
GNL3L	17.8554	-0.229332	0.137648	-1.66608	0.0956977	0.554874	CD8+ T cell (GZMK)	Prodromal_iPD
MAGED2	44.8702	-0.269	0.111434	-2.41399	0.0157789	0.369055	CD8+ T cell (GZMK)	Prodromal_iPD
APEX2	7.50996	-0.00880607	0.213233	-0.0412978	0.967058	0.992853	CD8+ T cell (GZMK)	Prodromal_iPD
FAM104B	6.57274	-0.0538472	0.221564	-0.243032	0.807981	0.959839	CD8+ T cell (GZMK)	Prodromal_iPD
MAGEH1	7.60403	-0.0288932	0.223745	-0.129135	0.897251	0.978963	CD8+ T cell (GZMK)	Prodromal_iPD
RRAGB	9.77128	0.107037	0.205629	0.520536	0.60269	0.900624	CD8+ T cell (GZMK)	Prodromal_iPD
UBQLN2	40.8663	-0.0637647	0.105177	-0.606261	0.544342	0.875431	CD8+ T cell (GZMK)	Prodromal_iPD
NBDY	73.6247	0.133236	0.100574	1.32476	0.185252	0.66111	CD8+ T cell (GZMK)	Prodromal_iPD
SPIN2B	10.2101	0.133382	0.176539	0.755539	0.449925	0.834424	CD8+ T cell (GZMK)	Prodromal_iPD
FAAH2	25.3085	-0.604764	0.231872	-2.60818	0.00910262	0.33535	CD8+ T cell (GZMK)	Prodromal_iPD
ZXDB	9.98106	-0.128284	0.208051	-0.6166	0.537499	0.871547	CD8+ T cell (GZMK)	Prodromal_iPD
ZXDA	7.54859	-0.149247	0.226407	-0.659199	0.509768	0.858469	CD8+ T cell (GZMK)	Prodromal_iPD
ARHGEF9	16.7642	0.117963	0.140941	0.836964	0.402613	0.81013	CD8+ T cell (GZMK)	Prodromal_iPD
MTMR8	9.85528	-0.0932297	0.176585	-0.527959	0.597528	0.897588	CD8+ T cell (GZMK)	Prodromal_iPD
ZC4H2	11.8044	-0.139925	0.211456	-0.661723	0.508149	0.858053	CD8+ T cell (GZMK)	Prodromal_iPD
LAS1L	21.3596	-0.19516	0.144726	-1.34848	0.177503	0.648852	CD8+ T cell (GZMK)	Prodromal_iPD
MSN	276.578	-0.0716934	0.0667846	-1.0735	0.283046	0.742352	CD8+ T cell (GZMK)	Prodromal_iPD
YIPF6	12.7871	0.189684	0.165813	1.14396	0.25264	0.720677	CD8+ T cell (GZMK)	Prodromal_iPD
PJA1	16.8127	-0.013351	0.15756	-0.0847357	0.932472	0.986475	CD8+ T cell (GZMK)	Prodromal_iPD
EDA	8.86002	-0.351942	0.38972	-0.903063	0.366492	0.792231	CD8+ T cell (GZMK)	Prodromal_iPD
PDZD11	14.3119	-0.0914205	0.165409	-0.552693	0.580474	0.893207	CD8+ T cell (GZMK)	Prodromal_iPD
DLG3	9.67983	-0.309975	0.193199	-1.60443	0.108619	0.57323	CD8+ T cell (GZMK)	Prodromal_iPD
SNX12	8.28961	0.0674439	0.204637	0.329578	0.741719	0.941717	CD8+ T cell (GZMK)	Prodromal_iPD
IL2RG	435.181	-0.0166668	0.0750898	-0.221959	0.824346	0.962706	CD8+ T cell (GZMK)	Prodromal_iPD
MED12	12.4141	-0.124084	0.169072	-0.733911	0.463003	0.83675	CD8+ T cell (GZMK)	Prodromal_iPD
ZMYM3	7.9673	-0.244888	0.202193	-1.21116	0.225835	0.696709	CD8+ T cell (GZMK)	Prodromal_iPD
NONO	90.7298	-0.0137837	0.0678247	-0.203226	0.838959	0.965249	CD8+ T cell (GZMK)	Prodromal_iPD
TAF1	30.388	-0.0626754	0.110612	-0.566622	0.570971	0.886542	CD8+ T cell (GZMK)	Prodromal_iPD
OGT	103.481	-0.145628	0.0864307	-1.68491	0.0920063	0.547985	CD8+ T cell (GZMK)	Prodromal_iPD
CXCR3	52.4992	-0.609922	0.18302	-3.33255	0.00086053	0.233958	CD8+ T cell (GZMK)	Prodromal_iPD
NHSL2	4.8853	-0.374032	0.285168	-1.31162	0.189649	0.665775	CD8+ T cell (GZMK)	Prodromal_iPD
PIN4	30.0551	0.0624213	0.15232	0.409802	0.681951	0.926478	CD8+ T cell (GZMK)	Prodromal_iPD
HDAC8	22.4993	-0.0610123	0.15336	-0.397836	0.690751	0.92808	CD8+ T cell (GZMK)	Prodromal_iPD
NAP1L2	5.42379	-0.24316	0.250038	-0.972489	0.330807	0.766955	CD8+ T cell (GZMK)	Prodromal_iPD
CHIC1	10.5822	0.0472477	0.178906	0.264092	0.791709	0.955861	CD8+ T cell (GZMK)	Prodromal_iPD
RLIM	29.1246	-0.0780187	0.137745	-0.566401	0.571121	0.886542	CD8+ T cell (GZMK)	Prodromal_iPD
ABCB7	26.4023	-0.141723	0.110114	-1.28705	0.198076	0.672216	CD8+ T cell (GZMK)	Prodromal_iPD
UPRT	10.9798	-0.0518668	0.1848	-0.280665	0.778968	0.951161	CD8+ T cell (GZMK)	Prodromal_iPD
PBDC1	29.4408	0.098427	0.127285	0.773282	0.439355	0.826907	CD8+ T cell (GZMK)	Prodromal_iPD
MAGEE1	7.61144	-0.265478	0.210423	-1.26164	0.207078	0.678192	CD8+ T cell (GZMK)	Prodromal_iPD
ATRX	148.823	-0.021087	0.063469	-0.332241	0.739708	0.941717	CD8+ T cell (GZMK)	Prodromal_iPD
MAGT1	30.1333	0.0383607	0.105274	0.364391	0.715566	0.933762	CD8+ T cell (GZMK)	Prodromal_iPD
COX7B	100.752	0.150421	0.121003	1.24312	0.213822	0.685141	CD8+ T cell (GZMK)	Prodromal_iPD
ATP7A	8.76836	-0.00227923	0.186377	-0.0122291	0.990243	0.996692	CD8+ T cell (GZMK)	Prodromal_iPD
PGK1	187.394	-0.08457	0.0780881	-1.08301	0.278805	0.739209	CD8+ T cell (GZMK)	Prodromal_iPD
TAF9B	9.73402	-0.134712	0.199624	-0.674828	0.499785	0.853927	CD8+ T cell (GZMK)	Prodromal_iPD
P2RY10	39.5892	0.0171067	0.112204	0.152461	0.878823	0.975242	CD8+ T cell (GZMK)	Prodromal_iPD
GPR174	72.0693	-0.0584063	0.103954	-0.561847	0.57422	0.888222	CD8+ T cell (GZMK)	Prodromal_iPD
ITM2A	125.512	0.201914	0.192416	1.04936	0.294011	0.749957	CD8+ T cell (GZMK)	Prodromal_iPD
BRWD3	18.463	-0.227048	0.15444	-1.47014	0.141524	0.61134	CD8+ T cell (GZMK)	Prodromal_iPD
SH3BGRL	128.612	0.0180485	0.0631008	0.286026	0.774858	0.949401	CD8+ T cell (GZMK)	Prodromal_iPD
APOOL	7.9934	-0.180779	0.190367	-0.949636	0.342297	0.773633	CD8+ T cell (GZMK)	Prodromal_iPD
CHM	15.6753	-0.00902173	0.162062	-0.0556685	0.955606	0.990626	CD8+ T cell (GZMK)	Prodromal_iPD
DIAPH2	37.7471	0.0246603	0.112823	0.218576	0.826981	0.962706	CD8+ T cell (GZMK)	Prodromal_iPD
CSTF2	8.381	-0.290867	0.186478	-1.55979	0.118809	0.585323	CD8+ T cell (GZMK)	Prodromal_iPD
TRMT2B	14.1249	0.00620045	0.144839	0.0428093	0.965854	0.992853	CD8+ T cell (GZMK)	Prodromal_iPD
GLA	7.4303	0.407986	0.222902	1.83034	0.0671998	0.505487	CD8+ T cell (GZMK)	Prodromal_iPD
HNRNPH2	49.823	-0.00622531	0.0995005	-0.0625656	0.950112	0.989879	CD8+ T cell (GZMK)	Prodromal_iPD
ARMCX4	4.5373	-0.100583	0.30172	-0.333366	0.738858	0.941717	CD8+ T cell (GZMK)	Prodromal_iPD
ARMCX6	18.3382	0.41992	0.13519	3.10615	0.00189538	0.260666	CD8+ T cell (GZMK)	Prodromal_iPD
ARMCX3	21.0756	-0.145042	0.12684	-1.14351	0.252828	0.720677	CD8+ T cell (GZMK)	Prodromal_iPD
ZMAT1	15.2911	-0.19121	0.171755	-1.11327	0.265591	0.730298	CD8+ T cell (GZMK)	Prodromal_iPD
BEX5	8.24937	0.171051	0.274965	0.622083	0.533887	0.870762	CD8+ T cell (GZMK)	Prodromal_iPD
GPRASP1	5.44248	-0.390528	0.271835	-1.43663	0.150822	0.617124	CD8+ T cell (GZMK)	Prodromal_iPD
BEX4	40.2245	0.316549	0.156191	2.02668	0.0426956	0.450649	CD8+ T cell (GZMK)	Prodromal_iPD
TCEAL8	16.11	-0.127429	0.166711	-0.764369	0.444647	0.829663	CD8+ T cell (GZMK)	Prodromal_iPD
BEX2	42.1941	0.0138854	0.14561	0.0953607	0.924028	0.98525	CD8+ T cell (GZMK)	Prodromal_iPD
BEX3	16.0568	-0.387241	0.291906	-1.3266	0.184643	0.660288	CD8+ T cell (GZMK)	Prodromal_iPD
TCEAL4	18.091	-0.244284	0.209818	-1.16427	0.244316	0.712977	CD8+ T cell (GZMK)	Prodromal_iPD
TCEAL3	16.693	0.237965	0.163469	1.45572	0.145471	0.613556	CD8+ T cell (GZMK)	Prodromal_iPD
MORF4L2	58.1333	-0.130268	0.105491	-1.23487	0.216877	0.689514	CD8+ T cell (GZMK)	Prodromal_iPD
SLC25A53	16.9449	0.0720671	0.151832	0.47465	0.635037	0.90948	CD8+ T cell (GZMK)	Prodromal_iPD
FAM199X	16.3182	-0.0613803	0.143388	-0.428071	0.6686	0.921788	CD8+ T cell (GZMK)	Prodromal_iPD
RADX	10.6342	-0.305941	0.212717	-1.43826	0.150362	0.617124	CD8+ T cell (GZMK)	Prodromal_iPD
MORC4	6.9124	-0.122444	0.227239	-0.538836	0.59	0.894778	CD8+ T cell (GZMK)	Prodromal_iPD
RBM41	11.3962	-0.395905	0.165355	-2.39427	0.0166537	0.3735	CD8+ T cell (GZMK)	Prodromal_iPD
PRPS1	34.5526	0.0271601	0.0945079	0.287384	0.773818	0.949401	CD8+ T cell (GZMK)	Prodromal_iPD
TSC22D3	955.649	0.299244	0.170977	1.7502	0.0800842	0.528989	CD8+ T cell (GZMK)	Prodromal_iPD
MID2	7.6482	-0.111146	0.216734	-0.51282	0.608077	0.901851	CD8+ T cell (GZMK)	Prodromal_iPD
VSIG1	10.2995	-0.0822628	0.271201	-0.303327	0.76164	0.946406	CD8+ T cell (GZMK)	Prodromal_iPD
PSMD10	15.8849	-0.0130891	0.150652	-0.0868833	0.930764	0.986475	CD8+ T cell (GZMK)	Prodromal_iPD
ATG4A	7.01786	0.0791124	0.200716	0.394151	0.693469	0.928927	CD8+ T cell (GZMK)	Prodromal_iPD
NXT2	6.10617	-0.295903	0.236977	-1.24866	0.211791	0.683815	CD8+ T cell (GZMK)	Prodromal_iPD
ACSL4	18.4106	-0.0403493	0.141738	-0.284676	0.775893	0.949878	CD8+ T cell (GZMK)	Prodromal_iPD
TMEM164	5.11173	0.0798414	0.264831	0.30148	0.763048	0.946406	CD8+ T cell (GZMK)	Prodromal_iPD
AMMECR1	19.6614	-0.26079	0.143943	-1.81176	0.0700226	0.508795	CD8+ T cell (GZMK)	Prodromal_iPD
ALG13	50.9532	-0.1119	0.105041	-1.06531	0.286738	0.745509	CD8+ T cell (GZMK)	Prodromal_iPD
WDR44	16.5356	-0.185014	0.163622	-1.13074	0.258163	0.723492	CD8+ T cell (GZMK)	Prodromal_iPD
DOCK11	48.425	-0.134247	0.0973259	-1.37936	0.167784	0.636604	CD8+ T cell (GZMK)	Prodromal_iPD
PGRMC1	10.1016	-0.103227	0.174429	-0.5918	0.553985	0.881029	CD8+ T cell (GZMK)	Prodromal_iPD
SLC25A43	6.09054	0.0352409	0.240817	0.146339	0.883654	0.976023	CD8+ T cell (GZMK)	Prodromal_iPD
SLC25A5	167.099	0.0883194	0.0842455	1.04836	0.294474	0.750041	CD8+ T cell (GZMK)	Prodromal_iPD
UBE2A	35.5873	-0.146923	0.134747	-1.09036	0.275555	0.735776	CD8+ T cell (GZMK)	Prodromal_iPD
NKRF	8.85002	0.145114	0.214514	0.676479	0.498737	0.853578	CD8+ T cell (GZMK)	Prodromal_iPD
UPF3B	23.9427	0.306464	0.118735	2.58108	0.00984923	0.335591	CD8+ T cell (GZMK)	Prodromal_iPD
RNF113A	32.0627	0.0891739	0.106511	0.837227	0.402465	0.81013	CD8+ T cell (GZMK)	Prodromal_iPD
NDUFA1	160.016	0.274121	0.140855	1.94613	0.0516394	0.475918	CD8+ T cell (GZMK)	Prodromal_iPD
NKAP	33.2381	0.173403	0.112766	1.53773	0.124115	0.592563	CD8+ T cell (GZMK)	Prodromal_iPD
ZBTB33	10.8026	-0.236225	0.168631	-1.40084	0.161262	0.6275	CD8+ T cell (GZMK)	Prodromal_iPD
LAMP2	23.5552	-0.225387	0.131585	-1.71286	0.0867386	0.539403	CD8+ T cell (GZMK)	Prodromal_iPD
CUL4B	17.5537	-0.217432	0.131318	-1.65576	0.0977696	0.556574	CD8+ T cell (GZMK)	Prodromal_iPD
MCTS1	25.9726	0.0380199	0.134054	0.283617	0.776704	0.950452	CD8+ T cell (GZMK)	Prodromal_iPD
C1GALT1C1	8.55828	0.0901714	0.232287	0.38819	0.697875	0.929283	CD8+ T cell (GZMK)	Prodromal_iPD
THOC2	61.3261	-0.0351328	0.0839369	-0.418563	0.675536	0.925746	CD8+ T cell (GZMK)	Prodromal_iPD
XIAP	23.4531	-0.110674	0.125399	-0.882571	0.377468	0.797111	CD8+ T cell (GZMK)	Prodromal_iPD
STAG2	85.2278	0.0934643	0.0884967	1.05613	0.290907	0.747546	CD8+ T cell (GZMK)	Prodromal_iPD
SH2D1A	88.0202	-0.12801	0.138046	-0.927294	0.353774	0.785067	CD8+ T cell (GZMK)	Prodromal_iPD
TENM1	5.61906	-0.317844	0.274086	-1.15965	0.246191	0.715186	CD8+ T cell (GZMK)	Prodromal_iPD
SASH3	65.6392	-0.115045	0.120065	-0.958192	0.337966	0.772502	CD8+ T cell (GZMK)	Prodromal_iPD
UTP14A	12.2457	-0.114289	0.166442	-0.686659	0.492297	0.851387	CD8+ T cell (GZMK)	Prodromal_iPD
ELF4	18.4141	-0.0924167	0.147111	-0.628209	0.529867	0.869308	CD8+ T cell (GZMK)	Prodromal_iPD
AIFM1	12.7273	0.164893	0.163503	1.0085	0.313213	0.760462	CD8+ T cell (GZMK)	Prodromal_iPD
RAB33A	4.94087	-0.111784	0.266807	-0.418967	0.67524	0.925746	CD8+ T cell (GZMK)	Prodromal_iPD
ZNF280C	5.6272	0.0741884	0.241164	0.307627	0.758366	0.946332	CD8+ T cell (GZMK)	Prodromal_iPD
RBMX2	17.003	0.173078	0.141847	1.22018	0.222398	0.695324	CD8+ T cell (GZMK)	Prodromal_iPD
ENOX2	15.2881	0.121025	0.16673	0.725875	0.467915	0.839242	CD8+ T cell (GZMK)	Prodromal_iPD
STK26	31.7153	-0.00153048	0.10298	-0.0148618	0.988142	0.996084	CD8+ T cell (GZMK)	Prodromal_iPD
RAP2C	22.0839	0.0975051	0.142924	0.682215	0.495103	0.852308	CD8+ T cell (GZMK)	Prodromal_iPD
MBNL3	17.5271	-0.177559	0.136293	-1.30278	0.192651	0.666114	CD8+ T cell (GZMK)	Prodromal_iPD
PHF6	15.5813	-0.033547	0.172246	-0.194762	0.845579	0.966876	CD8+ T cell (GZMK)	Prodromal_iPD
HPRT1	29.3028	-0.127268	0.123188	-1.03313	0.301545	0.757715	CD8+ T cell (GZMK)	Prodromal_iPD
FAM122B	18.8305	0.0739528	0.148526	0.49791	0.618547	0.905301	CD8+ T cell (GZMK)	Prodromal_iPD
FAM122C	12.0054	-0.226641	0.179112	-1.26536	0.205743	0.678092	CD8+ T cell (GZMK)	Prodromal_iPD
MOSPD1	6.47372	0.362727	0.22707	1.59742	0.110172	0.574428	CD8+ T cell (GZMK)	Prodromal_iPD
RTL8C	22.9467	-0.127626	0.130944	-0.974659	0.329729	0.766446	CD8+ T cell (GZMK)	Prodromal_iPD
RTL8A	13.9826	-0.128476	0.172686	-0.74399	0.456882	0.83675	CD8+ T cell (GZMK)	Prodromal_iPD
ZNF75D	15.2445	-0.22488	0.151957	-1.47989	0.138902	0.609329	CD8+ T cell (GZMK)	Prodromal_iPD
INTS6L	16.3796	0.00408051	0.140625	0.0290169	0.976851	0.994521	CD8+ T cell (GZMK)	Prodromal_iPD
MMGT1	29.8782	-0.0268423	0.152049	-0.176537	0.859872	0.970199	CD8+ T cell (GZMK)	Prodromal_iPD
SLC9A6	10.5548	0.194512	0.19201	1.01303	0.311045	0.760034	CD8+ T cell (GZMK)	Prodromal_iPD
FHL1	7.98994	-0.1071	0.227889	-0.469968	0.638378	0.910782	CD8+ T cell (GZMK)	Prodromal_iPD
MAP7D3	11.0487	0.0749829	0.167205	0.44845	0.653828	0.915759	CD8+ T cell (GZMK)	Prodromal_iPD
HTATSF1	42.8288	-0.0353757	0.10879	-0.325174	0.745049	0.941717	CD8+ T cell (GZMK)	Prodromal_iPD
CD40LG	5.8118	-0.978307	0.320355	-3.05382	0.00225948	0.264238	CD8+ T cell (GZMK)	Prodromal_iPD
ARHGEF6	50.6528	-0.220387	0.114277	-1.92853	0.0537893	0.482876	CD8+ T cell (GZMK)	Prodromal_iPD
RBMX	127.424	0.0429844	0.0772304	0.556573	0.577819	0.891504	CD8+ T cell (GZMK)	Prodromal_iPD
ATP11C	14.8627	-0.335685	0.155587	-2.15754	0.0309634	0.421555	CD8+ T cell (GZMK)	Prodromal_iPD
LDOC1	6.12405	-0.340523	0.304349	-1.11886	0.263201	0.72748	CD8+ T cell (GZMK)	Prodromal_iPD
FMR1	27.5095	-0.188433	0.134308	-1.40299	0.160621	0.62717	CD8+ T cell (GZMK)	Prodromal_iPD
IDS	133.522	-0.0327962	0.111597	-0.29388	0.768849	0.94724	CD8+ T cell (GZMK)	Prodromal_iPD
TMEM185A	8.97614	0.183592	0.197051	0.9317	0.351491	0.782962	CD8+ T cell (GZMK)	Prodromal_iPD
MTM1	18.2327	-0.0574537	0.162158	-0.354307	0.723109	0.935045	CD8+ T cell (GZMK)	Prodromal_iPD
MTMR1	24.3126	-0.16021	0.116208	-1.37864	0.168004	0.636604	CD8+ T cell (GZMK)	Prodromal_iPD
CD99L2	7.43441	0.339636	0.202441	1.6777	0.0934057	0.551432	CD8+ T cell (GZMK)	Prodromal_iPD
VMA21	24.0279	-0.222158	0.121193	-1.83309	0.0667893	0.505487	CD8+ T cell (GZMK)	Prodromal_iPD
CCNQ	20.9185	0.0841611	0.132245	0.636402	0.524515	0.865455	CD8+ T cell (GZMK)	Prodromal_iPD
BCAP31	127.854	-0.0673551	0.0931196	-0.723318	0.469484	0.839683	CD8+ T cell (GZMK)	Prodromal_iPD
IDH3G	46.4612	-0.0155194	0.0887551	-0.174856	0.861193	0.970199	CD8+ T cell (GZMK)	Prodromal_iPD
SSR4	282.642	0.306121	0.105393	2.90456	0.00367772	0.295442	CD8+ T cell (GZMK)	Prodromal_iPD
PDZD4	6.26621	0.47935	0.285868	1.67682	0.0935773	0.551647	CD8+ T cell (GZMK)	Prodromal_iPD
ARHGAP4	105.46	0.0612259	0.0804382	0.761155	0.446565	0.831448	CD8+ T cell (GZMK)	Prodromal_iPD
NAA10	61.6925	0.0536779	0.106324	0.504851	0.613664	0.903615	CD8+ T cell (GZMK)	Prodromal_iPD
HCFC1	24.5019	-0.0572804	0.118119	-0.48494	0.627719	0.908588	CD8+ T cell (GZMK)	Prodromal_iPD
TMEM187	5.46558	-0.47192	0.285675	-1.65195	0.0985446	0.556991	CD8+ T cell (GZMK)	Prodromal_iPD
IRAK1	27.4212	0.0159057	0.138575	0.114781	0.908619	0.980203	CD8+ T cell (GZMK)	Prodromal_iPD
MECP2	59.9965	0.0184762	0.12949	0.142684	0.886539	0.977269	CD8+ T cell (GZMK)	Prodromal_iPD
FLNA	295.89	-0.0223691	0.0870423	-0.256991	0.797186	0.956729	CD8+ T cell (GZMK)	Prodromal_iPD
EMD	100.721	0.213772	0.104266	2.05027	0.0403382	0.442303	CD8+ T cell (GZMK)	Prodromal_iPD
DNASE1L1	5.97802	0.0926136	0.23761	0.389771	0.696706	0.92927	CD8+ T cell (GZMK)	Prodromal_iPD
TAZ	34.5421	0.0475187	0.104553	0.454494	0.649474	0.913277	CD8+ T cell (GZMK)	Prodromal_iPD
ATP6AP1	43.0049	-0.0514898	0.10158	-0.506888	0.612234	0.903615	CD8+ T cell (GZMK)	Prodromal_iPD
GDI1	55.1114	-0.166199	0.0819285	-2.02859	0.0424999	0.450176	CD8+ T cell (GZMK)	Prodromal_iPD
FAM50A	42.1211	0.101525	0.101006	1.00515	0.314827	0.76052	CD8+ T cell (GZMK)	Prodromal_iPD
PLXNA3	5.09116	-0.163966	0.249259	-0.657814	0.510658	0.858938	CD8+ T cell (GZMK)	Prodromal_iPD
LAGE3	26.9847	-0.00262376	0.157378	-0.0166717	0.986699	0.996084	CD8+ T cell (GZMK)	Prodromal_iPD
UBL4A	13.9194	-0.0349557	0.158959	-0.219904	0.825946	0.962706	CD8+ T cell (GZMK)	Prodromal_iPD
SLC10A3	29.0896	-0.00891532	0.108211	-0.0823879	0.934338	0.986699	CD8+ T cell (GZMK)	Prodromal_iPD
FAM3A	21.7606	-0.0815053	0.137431	-0.593062	0.55314	0.880769	CD8+ T cell (GZMK)	Prodromal_iPD
G6PD	40.4001	0.121338	0.0993327	1.22153	0.221884	0.695324	CD8+ T cell (GZMK)	Prodromal_iPD
IKBKG	23.8634	-0.0435059	0.128607	-0.338285	0.735149	0.939587	CD8+ T cell (GZMK)	Prodromal_iPD
GAB3	29.9855	0.203471	0.129705	1.56873	0.116711	0.584184	CD8+ T cell (GZMK)	Prodromal_iPD
DKC1	25.5467	-0.122484	0.123226	-0.993978	0.320233	0.762442	CD8+ T cell (GZMK)	Prodromal_iPD
MPP1	7.82398	-0.386885	0.26275	-1.47245	0.1409	0.61134	CD8+ T cell (GZMK)	Prodromal_iPD
FUNDC2	55.3376	0.11113	0.0856259	1.29786	0.194337	0.667377	CD8+ T cell (GZMK)	Prodromal_iPD
MTCP1	14.3373	-0.0282993	0.150737	-0.18774	0.851081	0.96822	CD8+ T cell (GZMK)	Prodromal_iPD
BRCC3	18.9958	0.0350232	0.144958	0.24161	0.809082	0.959849	CD8+ T cell (GZMK)	Prodromal_iPD
VBP1	26.7036	-0.118099	0.139282	-0.847915	0.396485	0.80834	CD8+ T cell (GZMK)	Prodromal_iPD
RAB39B	7.82324	0.00961097	0.210428	0.0456736	0.96357	0.992471	CD8+ T cell (GZMK)	Prodromal_iPD
TMLHE	18.5663	0.135319	0.134689	1.00468	0.315053	0.76052	CD8+ T cell (GZMK)	Prodromal_iPD
VAMP7	19.0785	-0.0760014	0.138319	-0.549464	0.582687	0.894218	CD8+ T cell (GZMK)	Prodromal_iPD
ZFY	11.1089	-0.0710317	0.16448	-0.431856	0.665846	0.92084	CD8+ T cell (GZMK)	Prodromal_iPD
PRKY	33.8656	-0.105034	0.144356	-0.727603	0.466856	0.839003	CD8+ T cell (GZMK)	Prodromal_iPD
USP9Y	45.4293	0.0875877	0.117416	0.745963	0.45569	0.836408	CD8+ T cell (GZMK)	Prodromal_iPD
DDX3Y	55.2108	-0.094188	0.132102	-0.712995	0.475849	0.843398	CD8+ T cell (GZMK)	Prodromal_iPD
UTY	48.4086	0.0355361	0.122608	0.289835	0.771943	0.948396	CD8+ T cell (GZMK)	Prodromal_iPD
KDM5D	22.8717	-0.059776	0.121158	-0.493373	0.621749	0.905845	CD8+ T cell (GZMK)	Prodromal_iPD
EIF1AY	21.9226	0.0692727	0.136876	0.5061	0.612786	0.903615	CD8+ T cell (GZMK)	Prodromal_iPD
MAFIP	8.42634	0.591455	0.376213	1.57213	0.115922	0.583734	CD8+ T cell (GZMK)	Prodromal_iPD
AL592183.1	10.1761	-0.408538	0.285386	-1.43153	0.152279	0.61904	CD8+ T cell (GZMK)	Prodromal_iPD
NOC2L	10.3325	-0.191071	0.170867	-1.11824	0.263463	0.889516	Naive CD8+ T cell	Prodromal_iPD
ISG15	10.6242	0.227665	0.22265	1.02253	0.306532	0.901581	Naive CD8+ T cell	Prodromal_iPD
SDF4	18.595	-0.115156	0.130629	-0.881555	0.378018	0.930132	Naive CD8+ T cell	Prodromal_iPD
UBE2J2	10.2164	-0.108655	0.156041	-0.696323	0.486227	0.951344	Naive CD8+ T cell	Prodromal_iPD
INTS11	15.5745	0.0981994	0.138635	0.708331	0.47874	0.950902	Naive CD8+ T cell	Prodromal_iPD
MXRA8	3.91549	0.262699	0.352731	0.744755	0.45642	0.947566	Naive CD8+ T cell	Prodromal_iPD
AURKAIP1	25.4727	0.0935156	0.131926	0.708849	0.478418	0.950902	Naive CD8+ T cell	Prodromal_iPD
CCNL2	14.9992	0.0746379	0.145677	0.512352	0.608404	0.966196	Naive CD8+ T cell	Prodromal_iPD
MRPL20	27.7717	0.0954088	0.141919	0.672276	0.501408	0.95345	Naive CD8+ T cell	Prodromal_iPD
SSU72	43.9673	0.0569072	0.11219	0.507239	0.611987	0.967731	Naive CD8+ T cell	Prodromal_iPD
MIB2	9.53556	-0.00366351	0.175329	-0.0208951	0.983329	0.999733	Naive CD8+ T cell	Prodromal_iPD
CDK11B	14.1584	0.175461	0.152288	1.15216	0.249255	0.885066	Naive CD8+ T cell	Prodromal_iPD
SLC35E2B	9.02383	-0.121013	0.19533	-0.61953	0.535568	0.958254	Naive CD8+ T cell	Prodromal_iPD
CDK11A	13.8009	0.144205	0.205215	0.702706	0.482239	0.951344	Naive CD8+ T cell	Prodromal_iPD
GNB1	24.8444	-0.105673	0.105555	-1.00112	0.316769	0.904273	Naive CD8+ T cell	Prodromal_iPD
FAAP20	25.8659	0.512234	0.142013	3.60695	0.000309816	0.366203	Naive CD8+ T cell	Prodromal_iPD
SKI	4.61566	-0.432865	0.251663	-1.72001	0.0854299	0.768541	Naive CD8+ T cell	Prodromal_iPD
RER1	16.9023	-0.277682	0.133677	-2.07726	0.0377775	0.715634	Naive CD8+ T cell	Prodromal_iPD
TNFRSF14	36.4579	-0.00544066	0.10034	-0.0542221	0.956758	0.999258	Naive CD8+ T cell	Prodromal_iPD
TPRG1L	9.7594	0.161794	0.178278	0.907538	0.364122	0.923566	Naive CD8+ T cell	Prodromal_iPD
WRAP73	6.04992	-0.0577003	0.220772	-0.261356	0.793818	0.982917	Naive CD8+ T cell	Prodromal_iPD
LRRC47	7.57846	-0.187122	0.187956	-0.995565	0.319462	0.905647	Naive CD8+ T cell	Prodromal_iPD
CEP104	4.48713	0.111118	0.267008	0.41616	0.677293	0.975768	Naive CD8+ T cell	Prodromal_iPD
KCNAB2	16.2177	-0.211488	0.146902	-1.43966	0.149964	0.848876	Naive CD8+ T cell	Prodromal_iPD
TNFRSF25	11.1393	-0.0518548	0.167468	-0.30964	0.756835	0.979924	Naive CD8+ T cell	Prodromal_iPD
NOL9	9.93099	-0.252257	0.171668	-1.46944	0.141713	0.848456	Naive CD8+ T cell	Prodromal_iPD
CAMTA1	11.6258	0.0023145	0.165457	0.0139886	0.988839	0.999733	Naive CD8+ T cell	Prodromal_iPD
VAMP3	4.86592	-0.213048	0.231571	-0.92001	0.357567	0.916402	Naive CD8+ T cell	Prodromal_iPD
PARK7	48.2319	0.145165	0.108495	1.33799	0.1809	0.864955	Naive CD8+ T cell	Prodromal_iPD
RERE	15.6223	-0.184865	0.144978	-1.27512	0.202267	0.880913	Naive CD8+ T cell	Prodromal_iPD
ENO1	61.6439	-0.0693915	0.0944867	-0.734405	0.462702	0.948935	Naive CD8+ T cell	Prodromal_iPD
CA6	4.4833	0.473962	0.28261	1.67709	0.0935251	0.789012	Naive CD8+ T cell	Prodromal_iPD
H6PD	3.76497	0.0805576	0.289047	0.278701	0.780474	0.982337	Naive CD8+ T cell	Prodromal_iPD
PIK3CD	39.9647	-0.00448767	0.119049	-0.0376961	0.96993	0.999733	Naive CD8+ T cell	Prodromal_iPD
CLSTN1	10.2494	-0.262445	0.170945	-1.53526	0.12472	0.818994	Naive CD8+ T cell	Prodromal_iPD
LZIC	8.9079	0.00847086	0.177247	0.0477914	0.961883	0.99958	Naive CD8+ T cell	Prodromal_iPD
UBE4B	8.12065	0.135639	0.20869	0.649953	0.515723	0.954563	Naive CD8+ T cell	Prodromal_iPD
PGD	8.04589	-0.196956	0.184286	-1.06875	0.285181	0.895168	Naive CD8+ T cell	Prodromal_iPD
DFFA	5.83201	-0.030376	0.223399	-0.135972	0.891843	0.994702	Naive CD8+ T cell	Prodromal_iPD
PEX14	7.86418	-0.117425	0.197858	-0.593483	0.552858	0.96023	Naive CD8+ T cell	Prodromal_iPD
TARDBP	12.5396	0.120404	0.15147	0.794902	0.426671	0.939852	Naive CD8+ T cell	Prodromal_iPD
SRM	24.5059	-0.0182694	0.113296	-0.161253	0.871894	0.992683	Naive CD8+ T cell	Prodromal_iPD
EXOSC10	10.5503	-0.202145	0.165902	-1.21846	0.223049	0.88373	Naive CD8+ T cell	Prodromal_iPD
MTOR	5.84669	-0.17138	0.216312	-0.792284	0.428195	0.940783	Naive CD8+ T cell	Prodromal_iPD
UBIAD1	6.33504	-0.142262	0.229763	-0.619169	0.535805	0.958254	Naive CD8+ T cell	Prodromal_iPD
FBXO44	6.8312	0.0278576	0.212225	0.131265	0.895566	0.995312	Naive CD8+ T cell	Prodromal_iPD
MAD2L2	6.35846	0.0767463	0.224814	0.341376	0.73282	0.979487	Naive CD8+ T cell	Prodromal_iPD
AGTRAP	7.0347	0.0674213	0.215516	0.312836	0.754405	0.979924	Naive CD8+ T cell	Prodromal_iPD
MIIP	6.07709	0.272509	0.223833	1.21746	0.223428	0.88373	Naive CD8+ T cell	Prodromal_iPD
TNFRSF1B	3.88469	-0.327528	0.313679	-1.04415	0.296415	0.897905	Naive CD8+ T cell	Prodromal_iPD
VPS13D	14.1616	0.0437264	0.171487	0.254985	0.798735	0.983442	Naive CD8+ T cell	Prodromal_iPD
DHRS3	7.36813	-0.0701432	0.244196	-0.287241	0.773928	0.982272	Naive CD8+ T cell	Prodromal_iPD
PRDM2	25.5551	-0.126523	0.132467	-0.955126	0.339514	0.910596	Naive CD8+ T cell	Prodromal_iPD
EFHD2	8.53772	0.0746066	0.219245	0.340288	0.733639	0.979487	Naive CD8+ T cell	Prodromal_iPD
PLEKHM2	9.93344	-0.0015429	0.166372	-0.00927379	0.992601	0.999733	Naive CD8+ T cell	Prodromal_iPD
SPEN	15.6931	-0.105686	0.14919	-0.7084	0.478697	0.950902	Naive CD8+ T cell	Prodromal_iPD
FBXO42	8.12471	-0.236184	0.189341	-1.2474	0.212249	0.882856	Naive CD8+ T cell	Prodromal_iPD
SZRD1	13.0145	0.0216781	0.148646	0.145837	0.88405	0.993232	Naive CD8+ T cell	Prodromal_iPD
NECAP2	21.1769	0.209289	0.139943	1.49553	0.134775	0.837665	Naive CD8+ T cell	Prodromal_iPD
CROCC	11.2079	-0.17763	0.218557	-0.81274	0.416367	0.937288	Naive CD8+ T cell	Prodromal_iPD
SDHB	12.8771	0.00598655	0.160939	0.0371975	0.970327	0.999733	Naive CD8+ T cell	Prodromal_iPD
PADI4	6.6337	0.525452	0.231874	2.26611	0.0234446	0.699298	Naive CD8+ T cell	Prodromal_iPD
RCC2	5.57669	-0.241259	0.223553	-1.0792	0.280497	0.895168	Naive CD8+ T cell	Prodromal_iPD
UBR4	14.0878	0.0107874	0.155462	0.0693894	0.94468	0.999258	Naive CD8+ T cell	Prodromal_iPD
MRTO4	7.062	-0.249703	0.216846	-1.15152	0.249517	0.885143	Naive CD8+ T cell	Prodromal_iPD
AKR7A2	10.718	0.106268	0.17483	0.607832	0.543299	0.958254	Naive CD8+ T cell	Prodromal_iPD
CAPZB	85.0624	-0.00276387	0.0655257	-0.0421799	0.966355	0.99958	Naive CD8+ T cell	Prodromal_iPD
MICOS10	37.312	0.217557	0.126504	1.71976	0.0854761	0.768541	Naive CD8+ T cell	Prodromal_iPD
NBL1	4.75279	0.521425	0.312498	1.66857	0.0952021	0.792258	Naive CD8+ T cell	Prodromal_iPD
DDOST	32.8395	-0.0343183	0.11149	-0.307815	0.758223	0.979924	Naive CD8+ T cell	Prodromal_iPD
HP1BP3	60.2034	0.0502458	0.0915449	0.548865	0.583098	0.96023	Naive CD8+ T cell	Prodromal_iPD
EIF4G3	6.59468	0.0377511	0.233361	0.161771	0.871486	0.992683	Naive CD8+ T cell	Prodromal_iPD
ECE1	7.69021	0.190524	0.199283	0.956043	0.33905	0.910596	Naive CD8+ T cell	Prodromal_iPD
USP48	10.9955	0.0206427	0.167996	0.122876	0.902205	0.995312	Naive CD8+ T cell	Prodromal_iPD
CDC42	73.7903	0.176438	0.0952542	1.85229	0.0639848	0.730652	Naive CD8+ T cell	Prodromal_iPD
ZBTB40	6.4311	-0.211071	0.228857	-0.922283	0.356381	0.916402	Naive CD8+ T cell	Prodromal_iPD
KDM1A	11.434	-0.283263	0.158538	-1.78672	0.0739822	0.753853	Naive CD8+ T cell	Prodromal_iPD
HNRNPR	34.1312	-0.085014	0.0974652	-0.87225	0.383072	0.931705	Naive CD8+ T cell	Prodromal_iPD
TCEA3	12.401	0.0645397	0.172566	0.373999	0.708405	0.97843	Naive CD8+ T cell	Prodromal_iPD
ID3	6.97952	-0.163128	0.281475	-0.579549	0.562219	0.96023	Naive CD8+ T cell	Prodromal_iPD
PITHD1	15.9036	-0.253842	0.135496	-1.87342	0.0610099	0.730652	Naive CD8+ T cell	Prodromal_iPD
LYPLA2	12.789	-0.170806	0.154514	-1.10544	0.26897	0.894471	Naive CD8+ T cell	Prodromal_iPD
PNRC2	31.4585	0.187177	0.11258	1.66262	0.0963886	0.792643	Naive CD8+ T cell	Prodromal_iPD
SRSF10	48.7808	0.261411	0.0920525	2.83981	0.00451407	0.662711	Naive CD8+ T cell	Prodromal_iPD
NIPAL3	15.0254	0.0882215	0.159323	0.553726	0.579767	0.96023	Naive CD8+ T cell	Prodromal_iPD
RCAN3	70.5192	0.0603014	0.0777653	0.775428	0.438087	0.943203	Naive CD8+ T cell	Prodromal_iPD
SRRM1	71.2082	0.0516091	0.0842373	0.612664	0.540099	0.958254	Naive CD8+ T cell	Prodromal_iPD
RUNX3	33.8435	-0.196246	0.14582	-1.34581	0.178365	0.864955	Naive CD8+ T cell	Prodromal_iPD
SYF2	37.6481	0.190915	0.113489	1.68224	0.0925229	0.788397	Naive CD8+ T cell	Prodromal_iPD
RSRP1	67.3566	-0.119627	0.0958873	-1.24758	0.212184	0.882856	Naive CD8+ T cell	Prodromal_iPD
TMEM50A	28.6714	0.0860402	0.110101	0.781466	0.434529	0.942641	Naive CD8+ T cell	Prodromal_iPD
MACO1	11.6324	0.0311905	0.18717	0.166643	0.867651	0.992184	Naive CD8+ T cell	Prodromal_iPD
LDLRAP1	48.1726	-0.21608	0.138013	-1.56565	0.117431	0.808908	Naive CD8+ T cell	Prodromal_iPD
STMN1	15.74	0.0547856	0.154453	0.354707	0.722809	0.97843	Naive CD8+ T cell	Prodromal_iPD
SH3BGRL3	215.998	0.165409	0.102018	1.62136	0.10494	0.798923	Naive CD8+ T cell	Prodromal_iPD
UBXN11	12.295	0.0808272	0.191136	0.422878	0.672385	0.974404	Naive CD8+ T cell	Prodromal_iPD
CD52	289.014	0.296987	0.142858	2.07889	0.0376272	0.715634	Naive CD8+ T cell	Prodromal_iPD
HMGN2	79.4609	0.171789	0.0930649	1.84591	0.0649056	0.730652	Naive CD8+ T cell	Prodromal_iPD
ARID1A	15.2856	0.0431226	0.164326	0.262421	0.792997	0.982767	Naive CD8+ T cell	Prodromal_iPD
NUDC	24.3194	0.0766905	0.123188	0.622551	0.53358	0.958254	Naive CD8+ T cell	Prodromal_iPD
WDTC1	5.2858	-0.227745	0.228402	-0.997126	0.318704	0.905112	Naive CD8+ T cell	Prodromal_iPD
TMEM222	7.83005	0.124692	0.18813	0.662799	0.50746	0.954256	Naive CD8+ T cell	Prodromal_iPD
SYTL1	28.5593	0.0426845	0.130198	0.327843	0.74303	0.979533	Naive CD8+ T cell	Prodromal_iPD
WASF2	33.2388	0.182255	0.0980821	1.85819	0.0631423	0.730652	Naive CD8+ T cell	Prodromal_iPD
IFI6	14.3158	-0.124956	0.179073	-0.697794	0.485306	0.951344	Naive CD8+ T cell	Prodromal_iPD
STX12	8.54708	-0.0307874	0.205261	-0.149992	0.880771	0.992683	Naive CD8+ T cell	Prodromal_iPD
DNAJC8	27.5672	0.143687	0.136231	1.05473	0.29155	0.895168	Naive CD8+ T cell	Prodromal_iPD
ATP5IF1	55.2964	0.167268	0.12085	1.38409	0.16633	0.8574	Naive CD8+ T cell	Prodromal_iPD
PHACTR4	10.1643	0.215951	0.180687	1.19516	0.232023	0.883993	Naive CD8+ T cell	Prodromal_iPD
TRNAU1AP	7.22995	0.258173	0.206731	1.24884	0.211725	0.882856	Naive CD8+ T cell	Prodromal_iPD
TAF12	7.96972	-0.375284	0.196184	-1.91292	0.0557584	0.730652	Naive CD8+ T cell	Prodromal_iPD
GMEB1	4.18552	0.0766437	0.262397	0.292091	0.770217	0.982272	Naive CD8+ T cell	Prodromal_iPD
YTHDF2	16.8105	-0.00818051	0.13536	-0.0604352	0.951809	0.999258	Naive CD8+ T cell	Prodromal_iPD
EPB41	57.4558	-0.098577	0.0911801	-1.08112	0.279642	0.895168	Naive CD8+ T cell	Prodromal_iPD
SRSF4	27.9168	-0.0642133	0.105631	-0.607904	0.543251	0.958254	Naive CD8+ T cell	Prodromal_iPD
LAPTM5	187.802	0.0299422	0.0646918	0.462843	0.643477	0.968937	Naive CD8+ T cell	Prodromal_iPD
PUM1	23.3561	-0.185155	0.111594	-1.65918	0.0970785	0.793546	Naive CD8+ T cell	Prodromal_iPD
SNRNP40	13.2135	-0.0869273	0.153075	-0.567875	0.57012	0.96023	Naive CD8+ T cell	Prodromal_iPD
ZCCHC17	7.65468	-0.0151841	0.194878	-0.0779159	0.937895	0.999258	Naive CD8+ T cell	Prodromal_iPD
PEF1	8.01066	0.0536803	0.209954	0.255676	0.798201	0.983442	Naive CD8+ T cell	Prodromal_iPD
PTP4A2	47.9158	-0.0649299	0.0889525	-0.729939	0.465428	0.949558	Naive CD8+ T cell	Prodromal_iPD
KHDRBS1	53.2051	-0.0289849	0.0843158	-0.343766	0.731022	0.979003	Naive CD8+ T cell	Prodromal_iPD
KPNA6	8.90065	0.0860981	0.205005	0.41998	0.6745	0.97562	Naive CD8+ T cell	Prodromal_iPD
EIF3I	30.0248	-0.0734874	0.111144	-0.661193	0.508488	0.954256	Naive CD8+ T cell	Prodromal_iPD
LCK	100.767	-0.123362	0.0751683	-1.64114	0.100768	0.793585	Naive CD8+ T cell	Prodromal_iPD
HDAC1	29.1201	-0.100903	0.118665	-0.850313	0.395151	0.933414	Naive CD8+ T cell	Prodromal_iPD
MARCKSL1	10.412	0.0320848	0.206524	0.155356	0.87654	0.992683	Naive CD8+ T cell	Prodromal_iPD
BSDC1	10.2404	-0.315665	0.166485	-1.89606	0.0579519	0.730652	Naive CD8+ T cell	Prodromal_iPD
ZBTB8OS	12.6301	0.3378	0.152617	2.21339	0.0268709	0.704741	Naive CD8+ T cell	Prodromal_iPD
RBBP4	28.1088	-0.00742859	0.10335	-0.0718781	0.942699	0.999258	Naive CD8+ T cell	Prodromal_iPD
SYNC	10.1087	0.0223037	0.177014	0.125999	0.899732	0.995312	Naive CD8+ T cell	Prodromal_iPD
YARS	8.74051	0.0903679	0.210753	0.428786	0.668079	0.972147	Naive CD8+ T cell	Prodromal_iPD
AK2	10.4439	-0.080852	0.172139	-0.469691	0.638576	0.968937	Naive CD8+ T cell	Prodromal_iPD
PHC2	6.14653	-0.171094	0.214995	-0.795804	0.426146	0.939396	Naive CD8+ T cell	Prodromal_iPD
SMIM12	8.60324	0.443643	0.189066	2.3465	0.0189507	0.662711	Naive CD8+ T cell	Prodromal_iPD
TMEM35B	12.7267	0.138423	0.185397	0.746627	0.455289	0.946835	Naive CD8+ T cell	Prodromal_iPD
ZMYM6	7.27309	0.110265	0.194864	0.565858	0.57149	0.96023	Naive CD8+ T cell	Prodromal_iPD
SFPQ	58.2243	-0.14855	0.109936	-1.35124	0.176618	0.864444	Naive CD8+ T cell	Prodromal_iPD
ZMYM4	8.62175	0.145537	0.208738	0.697225	0.485662	0.951344	Naive CD8+ T cell	Prodromal_iPD
KIAA0319L	8.91919	-0.0507763	0.181022	-0.280498	0.779096	0.982272	Naive CD8+ T cell	Prodromal_iPD
PSMB2	11.9798	0.000759994	0.154894	0.00490654	0.996085	0.999733	Naive CD8+ T cell	Prodromal_iPD
AGO3	11.7472	-0.0580766	0.168486	-0.344697	0.730322	0.97843	Naive CD8+ T cell	Prodromal_iPD
ADPRHL2	7.51037	0.126874	0.19648	0.645733	0.518452	0.955681	Naive CD8+ T cell	Prodromal_iPD
TRAPPC3	11.5833	0.0125709	0.183728	0.0684214	0.94545	0.999258	Naive CD8+ T cell	Prodromal_iPD
MAP7D1	22.6903	-0.197858	0.12882	-1.53594	0.124554	0.818816	Naive CD8+ T cell	Prodromal_iPD
THRAP3	35.4321	-0.214112	0.0932359	-2.29645	0.0216499	0.689306	Naive CD8+ T cell	Prodromal_iPD
LSM10	10.0806	0.15648	0.184621	0.847576	0.396674	0.933414	Naive CD8+ T cell	Prodromal_iPD
MRPS15	16.69	0.103992	0.139339	0.74632	0.455474	0.946835	Naive CD8+ T cell	Prodromal_iPD
ZC3H12A	3.96494	0.180605	0.303291	0.595483	0.55152	0.96023	Naive CD8+ T cell	Prodromal_iPD
MEAF6	21.5387	0.165356	0.128201	1.28982	0.197115	0.876451	Naive CD8+ T cell	Prodromal_iPD
SNIP1	6.07398	0.06035	0.213981	0.282034	0.777917	0.982272	Naive CD8+ T cell	Prodromal_iPD
GNL2	5.49289	-0.0584218	0.211836	-0.275788	0.782711	0.982337	Naive CD8+ T cell	Prodromal_iPD
YRDC	7.33654	-0.0756151	0.202241	-0.373885	0.70849	0.97843	Naive CD8+ T cell	Prodromal_iPD
SF3A3	15.4695	-0.262436	0.130561	-2.01005	0.0444255	0.720411	Naive CD8+ T cell	Prodromal_iPD
AKIRIN1	13.8442	-0.000463508	0.14806	-0.00313054	0.997502	0.999733	Naive CD8+ T cell	Prodromal_iPD
NDUFS5	60.8852	0.401349	0.128246	3.12951	0.00175097	0.662711	Naive CD8+ T cell	Prodromal_iPD
MACF1	24.2447	0.140892	0.173838	0.810479	0.417665	0.937288	Naive CD8+ T cell	Prodromal_iPD
PABPC4	22.975	-0.166551	0.119497	-1.39376	0.163389	0.855954	Naive CD8+ T cell	Prodromal_iPD
PPIE	10.0176	-0.200532	0.181208	-1.10664	0.26845	0.893566	Naive CD8+ T cell	Prodromal_iPD
CAP1	51.8028	-0.100228	0.099156	-1.01081	0.312106	0.904273	Naive CD8+ T cell	Prodromal_iPD
PPT1	15.643	0.0235067	0.154374	0.15227	0.878974	0.992683	Naive CD8+ T cell	Prodromal_iPD
RLF	13.0811	0.184639	0.163009	1.13269	0.257344	0.888952	Naive CD8+ T cell	Prodromal_iPD
SMAP2	81.3931	0.02293	0.08137	0.281799	0.778097	0.982272	Naive CD8+ T cell	Prodromal_iPD
NFYC	8.22191	0.0936145	0.185366	0.505025	0.613541	0.968232	Naive CD8+ T cell	Prodromal_iPD
CITED4	21.6409	-0.249838	0.138399	-1.8052	0.0710434	0.743237	Naive CD8+ T cell	Prodromal_iPD
CTPS1	5.18819	-0.429276	0.258452	-1.66095	0.0967237	0.792643	Naive CD8+ T cell	Prodromal_iPD
SCMH1	8.09227	0.145241	0.204448	0.710405	0.477453	0.950902	Naive CD8+ T cell	Prodromal_iPD
HIVEP3	7.11577	-0.0226039	0.218781	-0.103318	0.917711	0.995975	Naive CD8+ T cell	Prodromal_iPD
FOXJ3	19.2597	-0.0917523	0.14044	-0.653318	0.513551	0.954532	Naive CD8+ T cell	Prodromal_iPD
PPCS	19.4861	0.230545	0.13139	1.75466	0.079318	0.764516	Naive CD8+ T cell	Prodromal_iPD
PPIH	16.3363	0.0161901	0.13053	0.124033	0.901289	0.995312	Naive CD8+ T cell	Prodromal_iPD
YBX1	132.363	0.0437536	0.0698296	0.626578	0.530936	0.958254	Naive CD8+ T cell	Prodromal_iPD
SVBP	8.64575	0.206138	0.195204	1.05602	0.29096	0.895168	Naive CD8+ T cell	Prodromal_iPD
EBNA1BP2	6.88161	0.128593	0.217664	0.590785	0.554665	0.96023	Naive CD8+ T cell	Prodromal_iPD
ELOVL1	5.59711	0.136937	0.242079	0.565673	0.571616	0.96023	Naive CD8+ T cell	Prodromal_iPD
SZT2	5.04282	-0.189274	0.262415	-0.721278	0.470738	0.950902	Naive CD8+ T cell	Prodromal_iPD
ST3GAL3	6.47988	0.0988345	0.228362	0.432797	0.665162	0.970709	Naive CD8+ T cell	Prodromal_iPD
ATP6V0B	12.649	-0.0873815	0.152543	-0.572834	0.566757	0.96023	Naive CD8+ T cell	Prodromal_iPD
DMAP1	8.57791	0.13358	0.191997	0.695738	0.486593	0.951344	Naive CD8+ T cell	Prodromal_iPD
ERI3	8.95599	-0.150347	0.176742	-0.850657	0.39496	0.933414	Naive CD8+ T cell	Prodromal_iPD
RNF220	14.9537	0.0488702	0.145549	0.335765	0.737048	0.979487	Naive CD8+ T cell	Prodromal_iPD
ARMH1	45.9954	0.274134	0.129553	2.11599	0.0343453	0.715634	Naive CD8+ T cell	Prodromal_iPD
PLK3	6.81543	0.0165535	0.230032	0.0719618	0.942632	0.999258	Naive CD8+ T cell	Prodromal_iPD
EIF2B3	6.52085	-0.00266402	0.201613	-0.0132135	0.989457	0.999733	Naive CD8+ T cell	Prodromal_iPD
UROD	8.60069	-0.194049	0.186511	-1.04042	0.298146	0.898763	Naive CD8+ T cell	Prodromal_iPD
ZSWIM5	5.62504	-0.0400914	0.278838	-0.14378	0.885674	0.993232	Naive CD8+ T cell	Prodromal_iPD
MUTYH	7.35217	-0.0273288	0.202617	-0.134879	0.892708	0.994702	Naive CD8+ T cell	Prodromal_iPD
PRDX1	23.0539	-0.160912	0.131737	-1.22146	0.22191	0.88373	Naive CD8+ T cell	Prodromal_iPD
AKR1A1	13.6176	-0.125672	0.164384	-0.764503	0.444567	0.944916	Naive CD8+ T cell	Prodromal_iPD
NASP	15.9042	-0.0402	0.139047	-0.289111	0.772497	0.982272	Naive CD8+ T cell	Prodromal_iPD
GPBP1L1	13.4723	-0.133138	0.156049	-0.853181	0.393559	0.933268	Naive CD8+ T cell	Prodromal_iPD
LRRC41	6.52744	-0.142595	0.200978	-0.709504	0.478012	0.950902	Naive CD8+ T cell	Prodromal_iPD
UQCRH	79.0574	0.21573	0.123932	1.7407	0.0817356	0.764516	Naive CD8+ T cell	Prodromal_iPD
ATPAF1	8.96157	-0.1922	0.187763	-1.02364	0.306007	0.901581	Naive CD8+ T cell	Prodromal_iPD
EFCAB14	13.7469	-0.263715	0.161781	-1.63008	0.103085	0.795971	Naive CD8+ T cell	Prodromal_iPD
CMPK1	36.417	-0.227914	0.0995779	-2.2888	0.0220911	0.689306	Naive CD8+ T cell	Prodromal_iPD
FAF1	22.389	-0.20123	0.146435	-1.3742	0.169381	0.860282	Naive CD8+ T cell	Prodromal_iPD
RNF11	7.2371	-0.238204	0.191205	-1.2458	0.212836	0.882856	Naive CD8+ T cell	Prodromal_iPD
EPS15	15.8671	-0.298305	0.133987	-2.22636	0.0259899	0.704741	Naive CD8+ T cell	Prodromal_iPD
OSBPL9	15.5552	-0.179844	0.139668	-1.28766	0.197864	0.876451	Naive CD8+ T cell	Prodromal_iPD
NRDC	18.3299	-0.0377004	0.129707	-0.290659	0.771312	0.982272	Naive CD8+ T cell	Prodromal_iPD
TXNDC12	12.2438	-0.0611847	0.162564	-0.376372	0.70664	0.97843	Naive CD8+ T cell	Prodromal_iPD
BTF3L4	11.8552	-0.137017	0.16968	-0.807507	0.419375	0.937288	Naive CD8+ T cell	Prodromal_iPD
ZFYVE9	4.99899	0.23884	0.24877	0.960081	0.337015	0.909063	Naive CD8+ T cell	Prodromal_iPD
PRPF38A	11.2754	-0.262248	0.151543	-1.73052	0.0835367	0.768541	Naive CD8+ T cell	Prodromal_iPD
TUT4	40.3876	0.00347931	0.102679	0.0338853	0.972969	0.999733	Naive CD8+ T cell	Prodromal_iPD
GPX7	4.44794	-0.0941728	0.264048	-0.35665	0.721354	0.97843	Naive CD8+ T cell	Prodromal_iPD
SHISAL2A	11.84	0.397655	0.170774	2.32855	0.0198832	0.662711	Naive CD8+ T cell	Prodromal_iPD
ECHDC2	10.1133	0.0328528	0.193107	0.170128	0.86491	0.992005	Naive CD8+ T cell	Prodromal_iPD
SCP2	17.6596	-0.0647382	0.162818	-0.397611	0.690917	0.977113	Naive CD8+ T cell	Prodromal_iPD
CZIB	9.95389	-0.172811	0.17667	-0.978156	0.327997	0.907143	Naive CD8+ T cell	Prodromal_iPD
MAGOH	22.1969	0.0540947	0.126824	0.426532	0.66972	0.972941	Naive CD8+ T cell	Prodromal_iPD
HSPB11	9.70875	0.0699963	0.180822	0.3871	0.698682	0.97843	Naive CD8+ T cell	Prodromal_iPD
TMEM59	39.1534	-0.0187761	0.0928846	-0.202145	0.839804	0.989448	Naive CD8+ T cell	Prodromal_iPD
MRPL37	9.3257	-0.0381409	0.193932	-0.196672	0.844084	0.989448	Naive CD8+ T cell	Prodromal_iPD
SSBP3	13.095	0.276307	0.144729	1.90914	0.0562442	0.730652	Naive CD8+ T cell	Prodromal_iPD
USP24	16.5961	0.0699751	0.145364	0.481378	0.630248	0.968937	Naive CD8+ T cell	Prodromal_iPD
OMA1	5.85257	-0.0553904	0.252603	-0.219279	0.826433	0.989448	Naive CD8+ T cell	Prodromal_iPD
MYSM1	10.2028	0.0844693	0.15771	0.535598	0.592236	0.962451	Naive CD8+ T cell	Prodromal_iPD
JUN	142.341	-0.403544	0.249162	-1.6196	0.105317	0.799669	Naive CD8+ T cell	Prodromal_iPD
NFIA	4.27576	-0.0231331	0.254634	-0.0908484	0.927613	0.996944	Naive CD8+ T cell	Prodromal_iPD
TM2D1	10.1011	0.0553939	0.176851	0.313223	0.754111	0.979924	Naive CD8+ T cell	Prodromal_iPD
PATJ	18.1689	0.070444	0.1635	0.430851	0.666577	0.971068	Naive CD8+ T cell	Prodromal_iPD
USP1	9.83327	0.0805824	0.175218	0.459897	0.64559	0.968937	Naive CD8+ T cell	Prodromal_iPD
ITGB3BP	6.80283	-0.136034	0.206782	-0.657864	0.510625	0.954318	Naive CD8+ T cell	Prodromal_iPD
PGM1	7.18504	-0.0622097	0.206428	-0.301362	0.763138	0.97997	Naive CD8+ T cell	Prodromal_iPD
JAK1	98.5024	-0.00757427	0.0654124	-0.115793	0.907817	0.995975	Naive CD8+ T cell	Prodromal_iPD
LEPROT	5.45495	0.379054	0.236207	1.60475	0.108549	0.801552	Naive CD8+ T cell	Prodromal_iPD
PDE4B	12.0413	0.0140075	0.247808	0.0565257	0.954923	0.999258	Naive CD8+ T cell	Prodromal_iPD
MIER1	28.5099	-0.0705374	0.108721	-0.648796	0.51647	0.955035	Naive CD8+ T cell	Prodromal_iPD
SLC35D1	5.46909	-0.112538	0.229955	-0.489393	0.624564	0.968937	Naive CD8+ T cell	Prodromal_iPD
SERBP1	57.519	-0.0578547	0.0801621	-0.721722	0.470466	0.950902	Naive CD8+ T cell	Prodromal_iPD
GADD45A	3.77248	0.160061	0.413242	0.387331	0.698511	0.97843	Naive CD8+ T cell	Prodromal_iPD
SRSF11	63.3114	0.0104103	0.0776494	0.134069	0.893348	0.994854	Naive CD8+ T cell	Prodromal_iPD
ANKRD13C	8.85173	-0.0627088	0.17317	-0.362123	0.71726	0.97843	Naive CD8+ T cell	Prodromal_iPD
ZRANB2	42.9262	0.108164	0.0941957	1.14829	0.250849	0.887203	Naive CD8+ T cell	Prodromal_iPD
TYW3	7.04095	0.133925	0.199569	0.671072	0.502175	0.95345	Naive CD8+ T cell	Prodromal_iPD
ACADM	7.58286	-0.0898288	0.191492	-0.469101	0.638998	0.968937	Naive CD8+ T cell	Prodromal_iPD
RABGGTB	11.3171	0.0957859	0.16791	0.570459	0.568366	0.96023	Naive CD8+ T cell	Prodromal_iPD
ST6GALNAC3	5.22505	-0.257718	0.403671	-0.638437	0.523189	0.957291	Naive CD8+ T cell	Prodromal_iPD
PIGK	9.24964	-0.102549	0.185415	-0.553075	0.580212	0.96023	Naive CD8+ T cell	Prodromal_iPD
AK5	12.6196	-0.061232	0.151225	-0.404906	0.685547	0.977113	Naive CD8+ T cell	Prodromal_iPD
AC118549.1	14.1057	0.0866691	0.15526	0.558219	0.576695	0.96023	Naive CD8+ T cell	Prodromal_iPD
USP33	19.1127	-0.00186162	0.126947	-0.0146646	0.9883	0.999733	Naive CD8+ T cell	Prodromal_iPD
MIGA1	6.9311	-0.292139	0.208947	-1.39815	0.162069	0.85368	Naive CD8+ T cell	Prodromal_iPD
FUBP1	24.0566	-0.0474784	0.124968	-0.379926	0.704	0.97843	Naive CD8+ T cell	Prodromal_iPD
PRKACB	33.4627	-0.0790875	0.107354	-0.736696	0.461307	0.948935	Naive CD8+ T cell	Prodromal_iPD
GNG5	30.3562	0.0346051	0.126012	0.274618	0.783609	0.982337	Naive CD8+ T cell	Prodromal_iPD
CTBS	9.42684	0.132529	0.176425	0.751192	0.452537	0.946558	Naive CD8+ T cell	Prodromal_iPD
BCL10	5.3271	0.0407065	0.226815	0.17947	0.857569	0.992005	Naive CD8+ T cell	Prodromal_iPD
ZNHIT6	8.99622	-0.209601	0.18747	-1.11805	0.263545	0.889516	Naive CD8+ T cell	Prodromal_iPD
ODF2L	11.7972	0.354572	0.158364	2.23897	0.0251581	0.702453	Naive CD8+ T cell	Prodromal_iPD
SH3GLB1	10.4166	0.0546007	0.15938	0.342581	0.731913	0.979487	Naive CD8+ T cell	Prodromal_iPD
SELENOF	34.5002	0.132553	0.0981358	1.35071	0.17679	0.864444	Naive CD8+ T cell	Prodromal_iPD
HS2ST1	6.61335	-0.360357	0.195767	-1.84074	0.0656597	0.734783	Naive CD8+ T cell	Prodromal_iPD
PKN2	16.2128	0.281305	0.154438	1.82148	0.0685341	0.740191	Naive CD8+ T cell	Prodromal_iPD
GTF2B	21.1523	0.0382521	0.145414	0.263057	0.792507	0.982767	Naive CD8+ T cell	Prodromal_iPD
RBMXL1	4.77808	0.185878	0.225365	0.824789	0.409491	0.937288	Naive CD8+ T cell	Prodromal_iPD
GBP1	11.0238	-0.350405	0.197961	-1.77007	0.0767156	0.756984	Naive CD8+ T cell	Prodromal_iPD
GBP2	22.3797	-0.0245035	0.131282	-0.186647	0.851937	0.992005	Naive CD8+ T cell	Prodromal_iPD
GBP4	11.2429	0.123705	0.203897	0.606707	0.544046	0.958254	Naive CD8+ T cell	Prodromal_iPD
GBP5	8.97756	0.0388198	0.350867	0.11064	0.911902	0.995975	Naive CD8+ T cell	Prodromal_iPD
LRRC8B	4.1539	-0.242507	0.293868	-0.825226	0.409243	0.937288	Naive CD8+ T cell	Prodromal_iPD
LRRC8C	20.4181	0.108548	0.172816	0.62811	0.529932	0.958254	Naive CD8+ T cell	Prodromal_iPD
LRRC8D	8.01721	-0.10806	0.198109	-0.54546	0.585437	0.96023	Naive CD8+ T cell	Prodromal_iPD
ZNF326	13.5409	-0.103497	0.148082	-0.698919	0.484603	0.951344	Naive CD8+ T cell	Prodromal_iPD
ZNF644	26.9602	-0.243503	0.119501	-2.03766	0.0415843	0.720411	Naive CD8+ T cell	Prodromal_iPD
GLMN	6.38869	0.127619	0.201212	0.634251	0.525917	0.957934	Naive CD8+ T cell	Prodromal_iPD
DIPK1A	18.4538	0.197848	0.140729	1.40587	0.159762	0.848876	Naive CD8+ T cell	Prodromal_iPD
MTF2	9.94312	0.183283	0.170858	1.07272	0.283397	0.895168	Naive CD8+ T cell	Prodromal_iPD
TMED5	9.8168	-0.254742	0.189961	-1.34102	0.179913	0.864955	Naive CD8+ T cell	Prodromal_iPD
DR1	10.3388	-0.13481	0.164078	-0.821623	0.411291	0.937288	Naive CD8+ T cell	Prodromal_iPD
DNTTIP2	20.6665	-0.232849	0.129784	-1.79413	0.0727921	0.749962	Naive CD8+ T cell	Prodromal_iPD
ABCD3	5.77998	-0.269803	0.206296	-1.30784	0.190927	0.868625	Naive CD8+ T cell	Prodromal_iPD
RWDD3	11.7649	0.31626	0.156283	2.02364	0.0430069	0.720411	Naive CD8+ T cell	Prodromal_iPD
PTBP2	9.09202	-0.0517468	0.209422	-0.247093	0.804836	0.986086	Naive CD8+ T cell	Prodromal_iPD
DPYD	47.0768	-0.0267233	0.109935	-0.243083	0.807941	0.986881	Naive CD8+ T cell	Prodromal_iPD
AGL	5.61909	0.466287	0.22676	2.0563	0.0397537	0.715634	Naive CD8+ T cell	Prodromal_iPD
SLC35A3	5.30484	0.0773759	0.23493	0.329358	0.741885	0.979487	Naive CD8+ T cell	Prodromal_iPD
MFSD14A	16.4291	0.133649	0.145442	0.918916	0.35814	0.91673	Naive CD8+ T cell	Prodromal_iPD
TRMT13	7.66271	-0.0463601	0.190253	-0.243676	0.807482	0.986881	Naive CD8+ T cell	Prodromal_iPD
RTCA	6.86173	0.0314081	0.194153	0.16177	0.871487	0.992683	Naive CD8+ T cell	Prodromal_iPD
CDC14A	21.3552	-0.0281565	0.1569	-0.179455	0.85758	0.992005	Naive CD8+ T cell	Prodromal_iPD
SLC30A7	11.231	0.0149375	0.173193	0.086248	0.931269	0.997689	Naive CD8+ T cell	Prodromal_iPD
DPH5	10.355	0.133429	0.168576	0.791506	0.428649	0.941403	Naive CD8+ T cell	Prodromal_iPD
S1PR1	32.2339	-0.0524199	0.158559	-0.330603	0.740945	0.979487	Naive CD8+ T cell	Prodromal_iPD
RNPC3	18.3805	0.00326851	0.126895	0.0257575	0.979451	0.999733	Naive CD8+ T cell	Prodromal_iPD
VAV3	4.02789	-0.0817136	0.432499	-0.188934	0.850145	0.990848	Naive CD8+ T cell	Prodromal_iPD
SLC25A24	3.68766	-0.00852784	0.300836	-0.0283471	0.977385	0.999733	Naive CD8+ T cell	Prodromal_iPD
HENMT1	5.05493	-0.345369	0.231188	-1.49389	0.135204	0.837665	Naive CD8+ T cell	Prodromal_iPD
PRPF38B	28.2591	0.0133797	0.111149	0.120376	0.904185	0.99587	Naive CD8+ T cell	Prodromal_iPD
STXBP3	6.95513	-0.166057	0.18372	-0.903861	0.366069	0.924165	Naive CD8+ T cell	Prodromal_iPD
TMEM167B	6.34386	-0.21027	0.220107	-0.955307	0.339422	0.910596	Naive CD8+ T cell	Prodromal_iPD
SARS	16.149	-0.224789	0.141633	-1.58712	0.112485	0.804016	Naive CD8+ T cell	Prodromal_iPD
PSMA5	20.9507	-0.139239	0.130722	-1.06516	0.286806	0.895168	Naive CD8+ T cell	Prodromal_iPD
GNAI3	11.5225	-0.0577999	0.167598	-0.344871	0.730191	0.97843	Naive CD8+ T cell	Prodromal_iPD
GSTM2	10.7871	0.432697	0.23083	1.87453	0.0608575	0.730652	Naive CD8+ T cell	Prodromal_iPD
GSTM1	5.35462	-0.0789427	1.11194	-0.0709952	0.943402	0.999258	Naive CD8+ T cell	Prodromal_iPD
GSTM3	4.58326	-1.11609	0.513458	-2.17368	0.029729	0.709394	Naive CD8+ T cell	Prodromal_iPD
AHCYL1	5.50447	-0.509311	0.227202	-2.24167	0.024983	0.702453	Naive CD8+ T cell	Prodromal_iPD
STRIP1	6.06034	-0.303209	0.210888	-1.43778	0.150498	0.848876	Naive CD8+ T cell	Prodromal_iPD
RBM15	4.59134	-0.310361	0.235643	-1.31708	0.187812	0.868625	Naive CD8+ T cell	Prodromal_iPD
LAMTOR5	16.5736	-0.0992501	0.15219	-0.652145	0.514308	0.954532	Naive CD8+ T cell	Prodromal_iPD
KCNA3	14.1812	0.0489709	0.152909	0.320261	0.74877	0.979533	Naive CD8+ T cell	Prodromal_iPD
CD53	50.4066	-0.189253	0.114885	-1.64732	0.0994923	0.793585	Naive CD8+ T cell	Prodromal_iPD
LRIF1	7.2243	-0.289479	0.208129	-1.39086	0.164267	0.856776	Naive CD8+ T cell	Prodromal_iPD
DRAM2	10.4194	0.0616621	0.174916	0.352524	0.724445	0.97843	Naive CD8+ T cell	Prodromal_iPD
CEPT1	7.81842	0.00703325	0.20696	0.0339837	0.97289	0.999733	Naive CD8+ T cell	Prodromal_iPD
DENND2D	38.3527	-0.246647	0.141072	-1.74839	0.0803973	0.764516	Naive CD8+ T cell	Prodromal_iPD
WDR77	8.68801	-0.248206	0.187633	-1.32282	0.185894	0.868402	Naive CD8+ T cell	Prodromal_iPD
ATP5PB	40.8467	-0.0347708	0.0957789	-0.363032	0.716581	0.97843	Naive CD8+ T cell	Prodromal_iPD
RAP1A	38.3603	0.0362092	0.0949097	0.381512	0.702823	0.97843	Naive CD8+ T cell	Prodromal_iPD
CAPZA1	24.7422	-0.0511115	0.127577	-0.400633	0.68869	0.977113	Naive CD8+ T cell	Prodromal_iPD
RSBN1	18.742	0.0416261	0.12761	0.326197	0.744276	0.979533	Naive CD8+ T cell	Prodromal_iPD
PTPN22	9.76443	-0.265493	0.202068	-1.31388	0.188888	0.868625	Naive CD8+ T cell	Prodromal_iPD
HIPK1	13.5119	-0.364347	0.164236	-2.21844	0.0265251	0.704741	Naive CD8+ T cell	Prodromal_iPD
TRIM33	13.9427	-0.281943	0.163368	-1.72581	0.0843815	0.768541	Naive CD8+ T cell	Prodromal_iPD
BCAS2	21.5043	0.0122781	0.129732	0.0946415	0.9246	0.995975	Naive CD8+ T cell	Prodromal_iPD
NRAS	4.44075	0.40854	0.271319	1.50576	0.13213	0.83339	Naive CD8+ T cell	Prodromal_iPD
CSDE1	73.6764	0.035985	0.0795741	0.452219	0.651111	0.969104	Naive CD8+ T cell	Prodromal_iPD
SIKE1	6.56219	0.0163338	0.201124	0.0812128	0.935273	0.99918	Naive CD8+ T cell	Prodromal_iPD
ATP1A1	37.7574	-0.0906875	0.092036	-0.985348	0.324453	0.905647	Naive CD8+ T cell	Prodromal_iPD
CD2	41.0358	-0.0320186	0.103604	-0.309048	0.757285	0.979924	Naive CD8+ T cell	Prodromal_iPD
MAN1A2	20.0201	-0.17974	0.150505	-1.19425	0.232381	0.883993	Naive CD8+ T cell	Prodromal_iPD
TENT5C	5.98255	-0.363172	0.312935	-1.16054	0.245831	0.883993	Naive CD8+ T cell	Prodromal_iPD
WARS2	5.60019	-0.30364	0.261113	-1.16287	0.244883	0.883993	Naive CD8+ T cell	Prodromal_iPD
REG4	7.40878	0.319911	0.261555	1.22311	0.221288	0.88373	Naive CD8+ T cell	Prodromal_iPD
NOTCH2	5.11524	0.135502	0.262804	0.515601	0.606133	0.966196	Naive CD8+ T cell	Prodromal_iPD
SEC22B	9.58667	-0.111179	0.179765	-0.618471	0.536265	0.958254	Naive CD8+ T cell	Prodromal_iPD
NBPF26	9.75242	0.403009	0.184114	2.18891	0.0286034	0.704741	Naive CD8+ T cell	Prodromal_iPD
NBPF15	13.7188	0.520038	0.162582	3.19862	0.00138087	0.627764	Naive CD8+ T cell	Prodromal_iPD
GPR89A	6.08081	-0.298035	0.231455	-1.28766	0.197864	0.876451	Naive CD8+ T cell	Prodromal_iPD
RNF115	11.6766	0.279268	0.16169	1.72717	0.0841364	0.768541	Naive CD8+ T cell	Prodromal_iPD
POLR3C	8.79686	0.24586	0.177731	1.38333	0.166565	0.857491	Naive CD8+ T cell	Prodromal_iPD
PEX11B	6.17409	0.50616	0.210909	2.3999	0.0163996	0.662711	Naive CD8+ T cell	Prodromal_iPD
RBM8A	31.063	0.0633394	0.112169	0.564676	0.572294	0.96023	Naive CD8+ T cell	Prodromal_iPD
LIX1L	14.061	-0.0698214	0.155111	-0.450139	0.65261	0.969319	Naive CD8+ T cell	Prodromal_iPD
POLR3GL	24.4243	0.0511545	0.110533	0.4628	0.643508	0.968937	Naive CD8+ T cell	Prodromal_iPD
TXNIP	755.738	0.258859	0.117375	2.2054	0.027426	0.704741	Naive CD8+ T cell	Prodromal_iPD
GPR89B	8.6843	-0.116293	0.177416	-0.65548	0.512159	0.954532	Naive CD8+ T cell	Prodromal_iPD
NBPF11	6.1645	0.2425	0.239606	1.01208	0.3115	0.904273	Naive CD8+ T cell	Prodromal_iPD
PDE4DIP	8.13326	-0.371342	0.224189	-1.65638	0.0976441	0.793585	Naive CD8+ T cell	Prodromal_iPD
NBPF19	7.28195	0.108692	0.214534	0.506643	0.612405	0.967731	Naive CD8+ T cell	Prodromal_iPD
HIST2H2AC	7.18147	-0.133143	0.273285	-0.487194	0.626121	0.968937	Naive CD8+ T cell	Prodromal_iPD
SF3B4	14.4459	-0.0527709	0.147623	-0.357471	0.720739	0.97843	Naive CD8+ T cell	Prodromal_iPD
PLEKHO1	9.21487	0.155675	0.182816	0.851543	0.394468	0.933268	Naive CD8+ T cell	Prodromal_iPD
ANP32E	20.7023	-0.0948046	0.118907	-0.797297	0.425278	0.939396	Naive CD8+ T cell	Prodromal_iPD
APH1A	25.0777	-0.0454626	0.123176	-0.369088	0.712062	0.97843	Naive CD8+ T cell	Prodromal_iPD
MRPS21	50.6148	0.0953315	0.10769	0.885239	0.376028	0.930132	Naive CD8+ T cell	Prodromal_iPD
PRPF3	11.3437	-0.0431488	0.156374	-0.275933	0.782599	0.982337	Naive CD8+ T cell	Prodromal_iPD
MCL1	43.0753	-0.230676	0.106303	-2.16998	0.0300082	0.709394	Naive CD8+ T cell	Prodromal_iPD
ENSA	31.7307	0.0322864	0.101318	0.318664	0.749981	0.979533	Naive CD8+ T cell	Prodromal_iPD
CTSS	17.3079	0.10729	0.150945	0.710788	0.477216	0.950902	Naive CD8+ T cell	Prodromal_iPD
ARNT	5.23111	-0.174652	0.217788	-0.801936	0.42259	0.937288	Naive CD8+ T cell	Prodromal_iPD
SETDB1	7.00939	0.0718527	0.191018	0.376158	0.7068	0.97843	Naive CD8+ T cell	Prodromal_iPD
CERS2	9.30936	-0.00557692	0.181968	-0.0306478	0.97555	0.999733	Naive CD8+ T cell	Prodromal_iPD
CDC42SE1	46.8798	0.0836669	0.0831411	1.00632	0.31426	0.904273	Naive CD8+ T cell	Prodromal_iPD
GABPB2	5.17545	-0.139759	0.239617	-0.583262	0.559717	0.96023	Naive CD8+ T cell	Prodromal_iPD
SCNM1	9.20919	0.402616	0.181353	2.22007	0.0264143	0.704741	Naive CD8+ T cell	Prodromal_iPD
VPS72	8.69523	-0.280994	0.180291	-1.55855	0.119102	0.808908	Naive CD8+ T cell	Prodromal_iPD
PIP5K1A	4.20917	-0.0478604	0.259183	-0.184658	0.853497	0.992005	Naive CD8+ T cell	Prodromal_iPD
PSMD4	24.7757	-0.178819	0.114532	-1.5613	0.118453	0.808908	Naive CD8+ T cell	Prodromal_iPD
PI4KB	7.49694	0.186328	0.194252	0.95921	0.337453	0.909484	Naive CD8+ T cell	Prodromal_iPD
PSMB4	20.3447	0.234889	0.132251	1.77609	0.0757183	0.756984	Naive CD8+ T cell	Prodromal_iPD
POGZ	11.2485	-0.0192154	0.157221	-0.122219	0.902726	0.995312	Naive CD8+ T cell	Prodromal_iPD
SNX27	5.8351	-0.0841004	0.210195	-0.400107	0.689078	0.977113	Naive CD8+ T cell	Prodromal_iPD
MRPL9	11.4367	0.0121911	0.15736	0.077473	0.938247	0.999258	Naive CD8+ T cell	Prodromal_iPD
THEM4	28.7683	0.122844	0.107704	1.14056	0.254052	0.887232	Naive CD8+ T cell	Prodromal_iPD
S100A10	96.279	0.193189	0.108714	1.77705	0.0755603	0.756984	Naive CD8+ T cell	Prodromal_iPD
S100A11	11.9531	-0.186909	0.259762	-0.719538	0.471809	0.950902	Naive CD8+ T cell	Prodromal_iPD
S100A9	3.33109	-0.874839	1.03627	-0.844223	0.398545	0.933815	Naive CD8+ T cell	Prodromal_iPD
S100A8	1.80917	-0.551305	0.851099	-0.647757	0.517142	0.955035	Naive CD8+ T cell	Prodromal_iPD
S100A6	146.647	0.253107	0.13537	1.86974	0.0615199	0.730652	Naive CD8+ T cell	Prodromal_iPD
S100A4	111.593	0.170022	0.164503	1.03355	0.301348	0.899211	Naive CD8+ T cell	Prodromal_iPD
CHTOP	7.87904	0.160285	0.183682	0.872624	0.382868	0.931705	Naive CD8+ T cell	Prodromal_iPD
SNAPIN	4.67574	-0.125098	0.260451	-0.480315	0.631003	0.968937	Naive CD8+ T cell	Prodromal_iPD
ILF2	27.8694	0.0776363	0.102252	0.759263	0.447695	0.945503	Naive CD8+ T cell	Prodromal_iPD
INTS3	4.98907	-0.0871061	0.217261	-0.400929	0.688472	0.977113	Naive CD8+ T cell	Prodromal_iPD
GATAD2B	15.6041	0.115692	0.14181	0.815822	0.414602	0.937288	Naive CD8+ T cell	Prodromal_iPD
DENND4B	5.86255	-0.0627919	0.220808	-0.284373	0.776125	0.982272	Naive CD8+ T cell	Prodromal_iPD
CRTC2	11.7914	-0.201654	0.150432	-1.3405	0.180084	0.864955	Naive CD8+ T cell	Prodromal_iPD
JTB	44.6761	0.0729733	0.0963396	0.757459	0.448775	0.945503	Naive CD8+ T cell	Prodromal_iPD
TPM3	103.084	0.0645971	0.0718639	0.89888	0.368717	0.925725	Naive CD8+ T cell	Prodromal_iPD
UBAP2L	11.6723	-0.187306	0.160914	-1.16401	0.244419	0.883993	Naive CD8+ T cell	Prodromal_iPD
HAX1	26.7068	0.0630784	0.118942	0.530331	0.595882	0.963644	Naive CD8+ T cell	Prodromal_iPD
ATP8B2	13.3415	-0.148628	0.178022	-0.834882	0.403784	0.937012	Naive CD8+ T cell	Prodromal_iPD
IL6R	9.27385	-0.0135205	0.221399	-0.0610686	0.951305	0.999258	Naive CD8+ T cell	Prodromal_iPD
ADAR	38.3644	-0.0405051	0.0900287	-0.449913	0.652773	0.969319	Naive CD8+ T cell	Prodromal_iPD
PMVK	6.52295	-0.209447	0.203115	-1.03117	0.302459	0.899211	Naive CD8+ T cell	Prodromal_iPD
PBXIP1	35.1864	-0.120973	0.106154	-1.13959	0.254455	0.887232	Naive CD8+ T cell	Prodromal_iPD
PYGO2	4.9806	0.0356367	0.275285	0.129454	0.896999	0.995312	Naive CD8+ T cell	Prodromal_iPD
FLAD1	5.65545	0.197803	0.23223	0.851756	0.39435	0.933268	Naive CD8+ T cell	Prodromal_iPD
SLC50A1	7.0901	0.160495	0.21419	0.749314	0.453668	0.946558	Naive CD8+ T cell	Prodromal_iPD
DPM3	12.0384	0.268148	0.189378	1.41594	0.156793	0.848876	Naive CD8+ T cell	Prodromal_iPD
KRTCAP2	55.8106	0.173655	0.122343	1.41941	0.15578	0.848876	Naive CD8+ T cell	Prodromal_iPD
MTX1	7.75372	0.0919373	0.209602	0.438628	0.660931	0.970709	Naive CD8+ T cell	Prodromal_iPD
SCAMP3	15.1616	-0.0745642	0.143811	-0.518488	0.604118	0.966196	Naive CD8+ T cell	Prodromal_iPD
CLK2	8.16849	-0.171743	0.177916	-0.965307	0.334391	0.908204	Naive CD8+ T cell	Prodromal_iPD
FDPS	10.4959	0.23887	0.164597	1.45125	0.146711	0.848876	Naive CD8+ T cell	Prodromal_iPD
ASH1L	35.4734	-0.127035	0.116188	-1.09335	0.274239	0.895106	Naive CD8+ T cell	Prodromal_iPD
MSTO1	4.0889	-0.167881	0.252893	-0.663842	0.506792	0.954256	Naive CD8+ T cell	Prodromal_iPD
YY1AP1	10.9948	-0.130251	0.171737	-0.758437	0.44819	0.945503	Naive CD8+ T cell	Prodromal_iPD
DAP3	27.8667	0.153075	0.103765	1.47521	0.140157	0.84559	Naive CD8+ T cell	Prodromal_iPD
GON4L	16.07	0.162033	0.13719	1.18109	0.237568	0.883993	Naive CD8+ T cell	Prodromal_iPD
RIT1	3.52599	0.0233218	0.287957	0.0809907	0.935449	0.999188	Naive CD8+ T cell	Prodromal_iPD
KHDC4	7.09586	0.131284	0.200431	0.65501	0.512462	0.954532	Naive CD8+ T cell	Prodromal_iPD
ARHGEF2	9.98675	-0.19411	0.165692	-1.17151	0.241396	0.883993	Naive CD8+ T cell	Prodromal_iPD
SSR2	110.935	0.00458811	0.0819811	0.0559655	0.955369	0.999258	Naive CD8+ T cell	Prodromal_iPD
LAMTOR2	9.16199	0.160338	0.206755	0.775497	0.438046	0.943203	Naive CD8+ T cell	Prodromal_iPD
PMF1	12.7213	-0.0307472	0.147898	-0.207896	0.835311	0.989448	Naive CD8+ T cell	Prodromal_iPD
GLMP	4.12342	0.447989	0.273034	1.64078	0.100843	0.793585	Naive CD8+ T cell	Prodromal_iPD
CCT3	41.0488	-0.218474	0.115738	-1.88765	0.0590724	0.730652	Naive CD8+ T cell	Prodromal_iPD
MEF2D	5.07319	-0.138938	0.248582	-0.55892	0.576216	0.96023	Naive CD8+ T cell	Prodromal_iPD
TTC24	5.54287	-0.260046	0.229497	-1.13311	0.257166	0.888952	Naive CD8+ T cell	Prodromal_iPD
NAXE	14.37	-0.0740082	0.168353	-0.439602	0.660226	0.970709	Naive CD8+ T cell	Prodromal_iPD
GPATCH4	10.0676	0.229596	0.199677	1.14984	0.250211	0.886009	Naive CD8+ T cell	Prodromal_iPD
ISG20L2	6.27472	-0.256901	0.20926	-1.22766	0.219573	0.88373	Naive CD8+ T cell	Prodromal_iPD
MRPL24	11.6392	-0.226554	0.179503	-1.26212	0.206906	0.882856	Naive CD8+ T cell	Prodromal_iPD
HDGF	12.5453	-0.03541	0.162123	-0.218414	0.827106	0.989448	Naive CD8+ T cell	Prodromal_iPD
PRCC	7.29839	0.256633	0.192557	1.33276	0.182609	0.866945	Naive CD8+ T cell	Prodromal_iPD
SH2D2A	7.82571	-0.191805	0.194435	-0.986473	0.323901	0.905647	Naive CD8+ T cell	Prodromal_iPD
PYHIN1	4.78525	-0.551928	0.328424	-1.68054	0.092853	0.788397	Naive CD8+ T cell	Prodromal_iPD
IFI16	14.543	-0.137208	0.170921	-0.802758	0.422115	0.937288	Naive CD8+ T cell	Prodromal_iPD
DUSP23	5.36148	0.08432	0.230932	0.36513	0.715015	0.97843	Naive CD8+ T cell	Prodromal_iPD
TAGLN2	83.127	0.0602375	0.119252	0.50513	0.613468	0.968232	Naive CD8+ T cell	Prodromal_iPD
DCAF8	14.9447	0.0336206	0.143251	0.234697	0.814444	0.987356	Naive CD8+ T cell	Prodromal_iPD
PEX19	5.88112	-0.210287	0.223339	-0.941561	0.346418	0.91223	Naive CD8+ T cell	Prodromal_iPD
COPA	19.504	-0.132445	0.133642	-0.991045	0.321664	0.905647	Naive CD8+ T cell	Prodromal_iPD
NCSTN	6.483	-0.144638	0.194811	-0.74245	0.457815	0.948365	Naive CD8+ T cell	Prodromal_iPD
SLAMF6	7.76011	-0.257936	0.203973	-1.26456	0.20603	0.882856	Naive CD8+ T cell	Prodromal_iPD
CD84	6.15681	0.0289957	0.252379	0.11489	0.908533	0.995975	Naive CD8+ T cell	Prodromal_iPD
CD48	149.573	0.0111172	0.0736712	0.150903	0.880052	0.992683	Naive CD8+ T cell	Prodromal_iPD
LY9	27.3057	-0.148238	0.126628	-1.17065	0.241738	0.883993	Naive CD8+ T cell	Prodromal_iPD
TSTD1	49.9333	0.14523	0.120253	1.2077	0.227161	0.88373	Naive CD8+ T cell	Prodromal_iPD
USF1	5.37967	-0.133603	0.217319	-0.614778	0.538701	0.958254	Naive CD8+ T cell	Prodromal_iPD
ARHGAP30	31.0656	-0.0870902	0.1128	-0.772076	0.440069	0.9434	Naive CD8+ T cell	Prodromal_iPD
PFDN2	12.8025	0.16834	0.191714	0.878076	0.379902	0.93037	Naive CD8+ T cell	Prodromal_iPD
DEDD	5.80151	0.0620473	0.219329	0.282896	0.777257	0.982272	Naive CD8+ T cell	Prodromal_iPD
UFC1	44.3639	0.116072	0.109172	1.0632	0.28769	0.895168	Naive CD8+ T cell	Prodromal_iPD
USP21	4.66125	-0.180846	0.243753	-0.741926	0.458132	0.948411	Naive CD8+ T cell	Prodromal_iPD
B4GALT3	7.63303	0.342097	0.212788	1.60769	0.107904	0.801148	Naive CD8+ T cell	Prodromal_iPD
NDUFS2	19.7549	-0.0830126	0.129057	-0.643224	0.520079	0.956024	Naive CD8+ T cell	Prodromal_iPD
FCER1G	3.3811	0.567451	0.534134	1.06237	0.288066	0.895168	Naive CD8+ T cell	Prodromal_iPD
SDHC	22.6654	-0.0199925	0.115345	-0.173328	0.862394	0.992005	Naive CD8+ T cell	Prodromal_iPD
DUSP12	9.56647	0.162224	0.166823	0.972429	0.330837	0.907386	Naive CD8+ T cell	Prodromal_iPD
ATF6	12.0837	-0.0358412	0.155327	-0.230746	0.817512	0.987552	Naive CD8+ T cell	Prodromal_iPD
UHMK1	17.2387	-0.0657942	0.140963	-0.466747	0.640681	0.968937	Naive CD8+ T cell	Prodromal_iPD
HSD17B7	5.20767	-0.087917	0.246283	-0.356975	0.72111	0.97843	Naive CD8+ T cell	Prodromal_iPD
MGST3	16.2043	0.373698	0.177474	2.10565	0.0352351	0.715634	Naive CD8+ T cell	Prodromal_iPD
ALDH9A1	10.0239	-0.227824	0.194268	-1.17273	0.240903	0.883993	Naive CD8+ T cell	Prodromal_iPD
TMCO1	12.895	-0.106254	0.167697	-0.633607	0.526337	0.957934	Naive CD8+ T cell	Prodromal_iPD
POU2F1	6.88825	0.239779	0.229327	1.04558	0.295757	0.897894	Naive CD8+ T cell	Prodromal_iPD
CD247	63.5622	0.104487	0.102407	1.02031	0.307582	0.901581	Naive CD8+ T cell	Prodromal_iPD
RCSD1	46.6861	0.138708	0.0959863	1.44509	0.148434	0.848876	Naive CD8+ T cell	Prodromal_iPD
MPC2	15.1396	-0.130467	0.138019	-0.945281	0.344516	0.91223	Naive CD8+ T cell	Prodromal_iPD
DCAF6	7.06867	0.0173056	0.202122	0.0856195	0.931769	0.997728	Naive CD8+ T cell	Prodromal_iPD
TIPRL	12.2052	0.21609	0.158746	1.36123	0.17344	0.860657	Naive CD8+ T cell	Prodromal_iPD
SFT2D2	6.04947	0.177091	0.241198	0.734212	0.46282	0.948935	Naive CD8+ T cell	Prodromal_iPD
NME7	5.74359	0.02604	0.255203	0.102037	0.918728	0.995975	Naive CD8+ T cell	Prodromal_iPD
SELL	155.604	-0.0795081	0.121966	-0.651885	0.514475	0.954532	Naive CD8+ T cell	Prodromal_iPD
KIFAP3	10.7135	-0.157598	0.184073	-0.856169	0.391904	0.933268	Naive CD8+ T cell	Prodromal_iPD
PRRC2C	79.7475	-0.0506489	0.0976739	-0.518551	0.604074	0.966196	Naive CD8+ T cell	Prodromal_iPD
VAMP4	7.80355	0.0820217	0.186044	0.440873	0.659305	0.970709	Naive CD8+ T cell	Prodromal_iPD
PIGC	11.4459	0.0986324	0.159719	0.617537	0.53688	0.958254	Naive CD8+ T cell	Prodromal_iPD
SUCO	9.74678	-0.219079	0.183538	-1.19364	0.232618	0.883993	Naive CD8+ T cell	Prodromal_iPD
PRDX6	54.0944	0.218005	0.133545	1.63245	0.102586	0.795644	Naive CD8+ T cell	Prodromal_iPD
KLHL20	12.4626	-0.0307115	0.157465	-0.195037	0.845364	0.990111	Naive CD8+ T cell	Prodromal_iPD
RC3H1	15.6663	0.00724086	0.16128	0.0448963	0.96419	0.99958	Naive CD8+ T cell	Prodromal_iPD
RABGAP1L	28.9145	0.0248135	0.126393	0.196321	0.844359	0.989448	Naive CD8+ T cell	Prodromal_iPD
CACYBP	21.5497	-0.0838309	0.125876	-0.665978	0.505425	0.954256	Naive CD8+ T cell	Prodromal_iPD
KIAA0040	8.47705	0.252274	0.19068	1.32302	0.185829	0.868402	Naive CD8+ T cell	Prodromal_iPD
COP1	21.2227	-0.127644	0.130334	-0.979362	0.327401	0.90672	Naive CD8+ T cell	Prodromal_iPD
RALGPS2	7.39301	0.183169	0.191815	0.954927	0.339615	0.910596	Naive CD8+ T cell	Prodromal_iPD
SOAT1	7.69513	-0.0824293	0.191745	-0.42989	0.667276	0.971763	Naive CD8+ T cell	Prodromal_iPD
TOR1AIP1	13.1942	-0.0491565	0.157328	-0.312446	0.754702	0.979924	Naive CD8+ T cell	Prodromal_iPD
CEP350	22.2792	-0.0795281	0.124684	-0.637838	0.523579	0.957604	Naive CD8+ T cell	Prodromal_iPD
ACBD6	20.6508	0.0235669	0.123039	0.191541	0.848102	0.990848	Naive CD8+ T cell	Prodromal_iPD
XPR1	7.8379	-0.218116	0.21963	-0.993104	0.320659	0.905647	Naive CD8+ T cell	Prodromal_iPD
IER5	3.90013	-0.41784	0.314109	-1.33024	0.18344	0.866945	Naive CD8+ T cell	Prodromal_iPD
DHX9	21.9877	-0.05652	0.119386	-0.473423	0.635912	0.968937	Naive CD8+ T cell	Prodromal_iPD
SMG7	9.9458	0.0601762	0.167293	0.359706	0.719067	0.97843	Naive CD8+ T cell	Prodromal_iPD
ARPC5	47.5119	-0.112247	0.129376	-0.867607	0.38561	0.9331	Naive CD8+ T cell	Prodromal_iPD
TSEN15	7.8626	-0.11966	0.184806	-0.647488	0.517316	0.955035	Naive CD8+ T cell	Prodromal_iPD
EDEM3	12.344	-0.152032	0.161128	-0.943546	0.345402	0.91223	Naive CD8+ T cell	Prodromal_iPD
RNF2	5.38066	-0.0416913	0.230224	-0.18109	0.856297	0.992005	Naive CD8+ T cell	Prodromal_iPD
IVNS1ABP	9.91025	-0.326729	0.167213	-1.95397	0.0507049	0.730039	Naive CD8+ T cell	Prodromal_iPD
TPR	39.238	-0.103907	0.102761	-1.01115	0.311945	0.904273	Naive CD8+ T cell	Prodromal_iPD
ODR4	5.1071	-0.274874	0.253056	-1.08622	0.277382	0.895106	Naive CD8+ T cell	Prodromal_iPD
UCHL5	11.3811	0.0312672	0.172404	0.181361	0.856084	0.992005	Naive CD8+ T cell	Prodromal_iPD
RO60	13.5081	0.0630969	0.14507	0.434942	0.663604	0.970709	Naive CD8+ T cell	Prodromal_iPD
CDC73	15.5008	-0.277099	0.13274	-2.08752	0.0368409	0.715634	Naive CD8+ T cell	Prodromal_iPD
DENND1B	5.36568	0.177259	0.249517	0.710409	0.477451	0.950902	Naive CD8+ T cell	Prodromal_iPD
NEK7	13.3938	-0.194229	0.162674	-1.19398	0.232487	0.883993	Naive CD8+ T cell	Prodromal_iPD
PTPRC	284.675	-0.188657	0.0753451	-2.5039	0.0122833	0.662711	Naive CD8+ T cell	Prodromal_iPD
ZNF281	8.00158	0.0378617	0.184304	0.20543	0.837236	0.989448	Naive CD8+ T cell	Prodromal_iPD
KIF21B	6.42929	0.308136	0.21892	1.40753	0.15927	0.848876	Naive CD8+ T cell	Prodromal_iPD
CSRP1	6.6541	-0.2719	0.195556	-1.3904	0.164408	0.856776	Naive CD8+ T cell	Prodromal_iPD
IPO9	7.00662	0.225266	0.190436	1.1829	0.236849	0.883993	Naive CD8+ T cell	Prodromal_iPD
TIMM17A	7.07002	0.248091	0.197019	1.25923	0.207949	0.882856	Naive CD8+ T cell	Prodromal_iPD
RNPEP	5.59521	-0.418865	0.226723	-1.84748	0.0646781	0.730652	Naive CD8+ T cell	Prodromal_iPD
ARL8A	7.26425	0.255609	0.20023	1.27658	0.201751	0.880611	Naive CD8+ T cell	Prodromal_iPD
PTPN7	9.46596	-0.102518	0.188929	-0.542625	0.587388	0.96023	Naive CD8+ T cell	Prodromal_iPD
PPP1R12B	5.02981	-0.146976	0.269446	-0.545472	0.585429	0.96023	Naive CD8+ T cell	Prodromal_iPD
KDM5B	7.7994	0.180459	0.194421	0.928188	0.35331	0.913413	Naive CD8+ T cell	Prodromal_iPD
ADIPOR1	11.0211	0.0967634	0.189751	0.509949	0.610087	0.967171	Naive CD8+ T cell	Prodromal_iPD
CYB5R1	7.60843	-0.00414566	0.192914	-0.0214897	0.982855	0.999733	Naive CD8+ T cell	Prodromal_iPD
TMEM183A	10.8135	0.121642	0.167502	0.726212	0.467709	0.950902	Naive CD8+ T cell	Prodromal_iPD
BTG2	48.5754	-0.0265466	0.120289	-0.220691	0.825333	0.989448	Naive CD8+ T cell	Prodromal_iPD
ATP2B4	4.11166	0.382777	0.351791	1.08808	0.276559	0.895106	Naive CD8+ T cell	Prodromal_iPD
ZC3H11A	9.26009	-0.189565	0.174416	-1.08685	0.277102	0.895106	Naive CD8+ T cell	Prodromal_iPD
SNRPE	20.6276	0.346595	0.132015	2.62541	0.00865436	0.662711	Naive CD8+ T cell	Prodromal_iPD
PPP1R15B	5.96504	0.0645742	0.221822	0.291109	0.770968	0.982272	Naive CD8+ T cell	Prodromal_iPD
MDM4	20.8304	0.0267809	0.12288	0.217944	0.827473	0.989448	Naive CD8+ T cell	Prodromal_iPD
DSTYK	4.73231	0.0808042	0.239577	0.337279	0.735907	0.979487	Naive CD8+ T cell	Prodromal_iPD
NUAK2	5.7649	0.613131	0.259286	2.36469	0.0180452	0.662711	Naive CD8+ T cell	Prodromal_iPD
ELK4	11.5575	0.101738	0.163518	0.622186	0.53382	0.958254	Naive CD8+ T cell	Prodromal_iPD
NUCKS1	44.4429	0.23548	0.122587	1.92091	0.0547426	0.730652	Naive CD8+ T cell	Prodromal_iPD
RAB29	8.40846	-0.121255	0.185553	-0.653481	0.513446	0.954532	Naive CD8+ T cell	Prodromal_iPD
IKBKE	9.94895	0.121769	0.175066	0.695565	0.486701	0.951344	Naive CD8+ T cell	Prodromal_iPD
RASSF5	27.8	-0.069969	0.113822	-0.614722	0.538738	0.958254	Naive CD8+ T cell	Prodromal_iPD
EIF2D	13.8643	-0.0634571	0.139127	-0.456108	0.648313	0.968937	Naive CD8+ T cell	Prodromal_iPD
MAPKAPK2	5.71984	0.133114	0.230967	0.576332	0.564391	0.96023	Naive CD8+ T cell	Prodromal_iPD
FCMR	77.3674	0.00560123	0.0826206	0.0677945	0.945949	0.999258	Naive CD8+ T cell	Prodromal_iPD
CD55	81.1972	-0.0729142	0.104281	-0.699209	0.484421	0.951344	Naive CD8+ T cell	Prodromal_iPD
CD46	26.7683	-0.202976	0.114708	-1.76951	0.0768092	0.756984	Naive CD8+ T cell	Prodromal_iPD
TRAF3IP3	101.177	-0.0426455	0.0861433	-0.495053	0.620563	0.968937	Naive CD8+ T cell	Prodromal_iPD
RCOR3	8.93765	0.246377	0.183735	1.34094	0.179941	0.864955	Naive CD8+ T cell	Prodromal_iPD
TRAF5	10.109	0.0704408	0.181377	0.388366	0.697745	0.97843	Naive CD8+ T cell	Prodromal_iPD
LPGAT1	5.99379	-0.0650772	0.232538	-0.279857	0.779587	0.982272	Naive CD8+ T cell	Prodromal_iPD
PPP2R5A	11.4082	-0.323504	0.172833	-1.87177	0.0612382	0.730652	Naive CD8+ T cell	Prodromal_iPD
NENF	18.3863	0.299563	0.161999	1.84916	0.0644341	0.730652	Naive CD8+ T cell	Prodromal_iPD
NSL1	9.88013	0.127484	0.169591	0.751714	0.452223	0.946558	Naive CD8+ T cell	Prodromal_iPD
ANGEL2	7.34374	-0.321195	0.197166	-1.62906	0.103301	0.795971	Naive CD8+ T cell	Prodromal_iPD
SMYD2	8.22202	0.203073	0.197004	1.03081	0.302632	0.899211	Naive CD8+ T cell	Prodromal_iPD
RRP15	5.14633	0.586869	0.233783	2.51031	0.0120626	0.662711	Naive CD8+ T cell	Prodromal_iPD
LYPLAL1	9.36276	0.101529	0.181681	0.558833	0.576276	0.96023	Naive CD8+ T cell	Prodromal_iPD
EPRS	22.2092	0.0696406	0.119759	0.581508	0.560898	0.96023	Naive CD8+ T cell	Prodromal_iPD
IARS2	9.98931	0.0880319	0.169035	0.520793	0.602511	0.966196	Naive CD8+ T cell	Prodromal_iPD
RAB3GAP2	11.1207	-0.0581005	0.181982	-0.319265	0.749526	0.979533	Naive CD8+ T cell	Prodromal_iPD
MIA3	18.8656	-0.124579	0.126539	-0.984515	0.324862	0.905647	Naive CD8+ T cell	Prodromal_iPD
AIDA	7.66914	0.0471386	0.195876	0.240655	0.809822	0.986881	Naive CD8+ T cell	Prodromal_iPD
BROX	4.99567	0.126814	0.245793	0.515937	0.605898	0.966196	Naive CD8+ T cell	Prodromal_iPD
CAPN2	16.4997	-0.0222953	0.157092	-0.141925	0.887139	0.993719	Naive CD8+ T cell	Prodromal_iPD
TP53BP2	4.35982	-0.26164	0.251823	-1.03898	0.298813	0.898763	Naive CD8+ T cell	Prodromal_iPD
FBXO28	7.10365	0.182294	0.201335	0.905425	0.36524	0.92365	Naive CD8+ T cell	Prodromal_iPD
DEGS1	12.1274	0.00708701	0.169472	0.0418182	0.966644	0.99958	Naive CD8+ T cell	Prodromal_iPD
NVL	4.95266	-0.0205987	0.242179	-0.0850556	0.932217	0.9979	Naive CD8+ T cell	Prodromal_iPD
CNIH4	7.79457	0.0635595	0.179945	0.353217	0.723926	0.97843	Naive CD8+ T cell	Prodromal_iPD
WDR26	9.69656	-0.109767	0.178978	-0.613299	0.539679	0.958254	Naive CD8+ T cell	Prodromal_iPD
LBR	22.9207	0.0205673	0.121998	0.168586	0.866122	0.992005	Naive CD8+ T cell	Prodromal_iPD
SRP9	44.8484	-0.0307661	0.108329	-0.284006	0.776406	0.982272	Naive CD8+ T cell	Prodromal_iPD
TMEM63A	17.0381	-0.297985	0.153018	-1.94739	0.0514885	0.730039	Naive CD8+ T cell	Prodromal_iPD
PYCR2	27.8236	-0.277108	0.145929	-1.89892	0.0575748	0.730652	Naive CD8+ T cell	Prodromal_iPD
SDE2	6.06783	0.258513	0.224706	1.15045	0.24996	0.885649	Naive CD8+ T cell	Prodromal_iPD
H3F3A	167.256	0.107305	0.0677689	1.5834	0.11333	0.804016	Naive CD8+ T cell	Prodromal_iPD
ACBD3	7.14978	-0.0998382	0.187604	-0.532174	0.594605	0.963249	Naive CD8+ T cell	Prodromal_iPD
PARP1	19.7317	-0.266402	0.125038	-2.13057	0.0331247	0.715634	Naive CD8+ T cell	Prodromal_iPD
ITPKB	45.5697	-0.0796264	0.135485	-0.587716	0.556723	0.96023	Naive CD8+ T cell	Prodromal_iPD
COQ8A	8.70581	0.0844007	0.178018	0.474112	0.63542	0.968937	Naive CD8+ T cell	Prodromal_iPD
ARF1	47.4628	0.0501894	0.099484	0.504497	0.613912	0.968559	Naive CD8+ T cell	Prodromal_iPD
MRPL55	9.94352	0.141119	0.167408	0.842965	0.399248	0.933815	Naive CD8+ T cell	Prodromal_iPD
GUK1	56.0874	0.0851852	0.0879367	0.96871	0.33269	0.907975	Naive CD8+ T cell	Prodromal_iPD
OBSCN	4.89727	-0.0449567	0.246809	-0.182151	0.855464	0.992005	Naive CD8+ T cell	Prodromal_iPD
TRIM11	3.95515	-0.330571	0.267237	-1.237	0.216088	0.88373	Naive CD8+ T cell	Prodromal_iPD
RNF187	16.9733	-0.0277643	0.137889	-0.201352	0.840423	0.989448	Naive CD8+ T cell	Prodromal_iPD
RAB4A	14.0337	0.303878	0.173398	1.75249	0.0796902	0.764516	Naive CD8+ T cell	Prodromal_iPD
NUP133	10.2978	-0.0615504	0.200581	-0.30686	0.75895	0.979924	Naive CD8+ T cell	Prodromal_iPD
GALNT2	11.66	0.38355	0.307354	1.24791	0.212064	0.882856	Naive CD8+ T cell	Prodromal_iPD
COG2	6.73662	-0.0591071	0.196501	-0.300799	0.763568	0.97997	Naive CD8+ T cell	Prodromal_iPD
TTC13	5.548	-0.313477	0.234061	-1.3393	0.180474	0.864955	Naive CD8+ T cell	Prodromal_iPD
GNPAT	8.42246	0.000637704	0.17729	0.00359695	0.99713	0.999733	Naive CD8+ T cell	Prodromal_iPD
EXOC8	6.52427	0.0881299	0.228913	0.384993	0.700242	0.97843	Naive CD8+ T cell	Prodromal_iPD
SPRTN	5.34759	0.407044	0.224463	1.81341	0.0697688	0.740546	Naive CD8+ T cell	Prodromal_iPD
EGLN1	7.96383	-0.391469	0.189598	-2.06474	0.0389479	0.715634	Naive CD8+ T cell	Prodromal_iPD
TSNAX	11.6667	0.205404	0.152903	1.34336	0.179156	0.864955	Naive CD8+ T cell	Prodromal_iPD
DISC1	10.1087	0.187482	0.200161	0.936657	0.348935	0.91223	Naive CD8+ T cell	Prodromal_iPD
NTPCR	5.96177	-0.36322	0.279715	-1.29853	0.194104	0.871228	Naive CD8+ T cell	Prodromal_iPD
PCNX2	9.99652	-0.172498	0.18261	-0.944625	0.34485	0.91223	Naive CD8+ T cell	Prodromal_iPD
COA6	5.55206	-0.401961	0.219756	-1.82913	0.0673805	0.739037	Naive CD8+ T cell	Prodromal_iPD
TARBP1	7.49118	0.0796639	0.219474	0.362977	0.716622	0.97843	Naive CD8+ T cell	Prodromal_iPD
IRF2BP2	15.2387	0.401883	0.153607	2.6163	0.0088889	0.662711	Naive CD8+ T cell	Prodromal_iPD
TOMM20	69.5788	0.112633	0.0954576	1.17993	0.23803	0.883993	Naive CD8+ T cell	Prodromal_iPD
ARID4B	47.6274	0.0732137	0.102114	0.716983	0.473385	0.950902	Naive CD8+ T cell	Prodromal_iPD
LYST	9.50944	0.33326	0.193416	1.72302	0.0848841	0.768541	Naive CD8+ T cell	Prodromal_iPD
ERO1B	8.66008	0.117523	0.193458	0.607485	0.543529	0.958254	Naive CD8+ T cell	Prodromal_iPD
LGALS8	9.38358	0.113602	0.186657	0.608615	0.54278	0.958254	Naive CD8+ T cell	Prodromal_iPD
HEATR1	8.2623	0.0719099	0.187691	0.383129	0.701624	0.97843	Naive CD8+ T cell	Prodromal_iPD
MTR	19.3388	0.15553	0.128968	1.20596	0.227835	0.88373	Naive CD8+ T cell	Prodromal_iPD
CHRM3	5.81532	0.0338336	0.240611	0.140616	0.888174	0.993797	Naive CD8+ T cell	Prodromal_iPD
FH	6.1208	-0.00233065	0.215944	-0.0107928	0.991389	0.999733	Naive CD8+ T cell	Prodromal_iPD
OPN3	5.63365	0.00474989	0.23454	0.020252	0.983842	0.999733	Naive CD8+ T cell	Prodromal_iPD
CEP170	6.9103	0.0223516	0.208929	0.106982	0.914803	0.995975	Naive CD8+ T cell	Prodromal_iPD
SDCCAG8	15.5739	0.191962	0.151778	1.26476	0.205959	0.882856	Naive CD8+ T cell	Prodromal_iPD
AKT3	23.8433	-0.156082	0.127293	-1.22617	0.220136	0.88373	Naive CD8+ T cell	Prodromal_iPD
ADSS	15.8255	-0.131245	0.140384	-0.934899	0.34984	0.91223	Naive CD8+ T cell	Prodromal_iPD
COX20	11.1416	0.158485	0.180121	0.879881	0.378924	0.93037	Naive CD8+ T cell	Prodromal_iPD
HNRNPU	90.4606	-0.0261459	0.0681368	-0.383727	0.701181	0.97843	Naive CD8+ T cell	Prodromal_iPD
EFCAB2	6.71907	0.00353099	0.244604	0.0144355	0.988483	0.999733	Naive CD8+ T cell	Prodromal_iPD
SMYD3	31.9211	0.0318819	0.129877	0.245477	0.806087	0.986797	Naive CD8+ T cell	Prodromal_iPD
CNST	26.8048	0.109661	0.111493	0.983568	0.325328	0.905647	Naive CD8+ T cell	Prodromal_iPD
SCCPDH	8.54722	-0.269241	0.193855	-1.38888	0.16487	0.856776	Naive CD8+ T cell	Prodromal_iPD
AHCTF1	9.41017	0.0981569	0.181389	0.541141	0.588411	0.960372	Naive CD8+ T cell	Prodromal_iPD
ZNF124	4.83466	0.0128879	0.256112	0.0503213	0.959866	0.99953	Naive CD8+ T cell	Prodromal_iPD
ZNF496	7.87391	-0.318439	0.349211	-0.911881	0.361831	0.921383	Naive CD8+ T cell	Prodromal_iPD
ZNF692	4.96734	-0.378412	0.23206	-1.63067	0.10296	0.795971	Naive CD8+ T cell	Prodromal_iPD
SH3YL1	30.5525	-0.00484007	0.224119	-0.021596	0.98277	0.999733	Naive CD8+ T cell	Prodromal_iPD
ACP1	27.4938	0.0164216	0.108141	0.151853	0.879303	0.992683	Naive CD8+ T cell	Prodromal_iPD
TMEM18	13.3755	0.0843238	0.161271	0.522871	0.601064	0.966196	Naive CD8+ T cell	Prodromal_iPD
SNTG2	5.39543	0.381548	0.407525	0.936257	0.349141	0.91223	Naive CD8+ T cell	Prodromal_iPD
EIPR1	6.8003	-0.0667259	0.189727	-0.351695	0.725067	0.97843	Naive CD8+ T cell	Prodromal_iPD
TRAPPC12	9.82333	-0.143669	0.183695	-0.78211	0.43415	0.942641	Naive CD8+ T cell	Prodromal_iPD
RNASEH1	9.38436	0.0172393	0.169102	0.101947	0.918799	0.995975	Naive CD8+ T cell	Prodromal_iPD
RNF144A	10.5374	0.154334	0.181827	0.848796	0.395995	0.933414	Naive CD8+ T cell	Prodromal_iPD
ID2	23.3435	0.310016	0.199098	1.5571	0.119446	0.808908	Naive CD8+ T cell	Prodromal_iPD
KIDINS220	11.5598	-0.0253201	0.167252	-0.151389	0.879669	0.992683	Naive CD8+ T cell	Prodromal_iPD
ITGB1BP1	11.1759	-0.102221	0.178494	-0.572685	0.566858	0.96023	Naive CD8+ T cell	Prodromal_iPD
IAH1	11.0596	0.00283225	0.162589	0.0174197	0.986102	0.999733	Naive CD8+ T cell	Prodromal_iPD
YWHAQ	25.2481	-0.307472	0.120535	-2.5509	0.0107445	0.662711	Naive CD8+ T cell	Prodromal_iPD
HPCAL1	21.5037	-0.169079	0.123474	-1.36934	0.170892	0.860282	Naive CD8+ T cell	Prodromal_iPD
ODC1	21.6067	0.129634	0.127463	1.01704	0.309136	0.901581	Naive CD8+ T cell	Prodromal_iPD
NOL10	4.79932	0.199519	0.24158	0.825893	0.408865	0.937288	Naive CD8+ T cell	Prodromal_iPD
PDIA6	12.4038	-0.422694	0.15539	-2.72021	0.00652397	0.662711	Naive CD8+ T cell	Prodromal_iPD
LPIN1	10.1771	0.0564187	0.187791	0.300434	0.763846	0.97997	Naive CD8+ T cell	Prodromal_iPD
NBAS	12.8958	-0.201556	0.170707	-1.18071	0.237716	0.883993	Naive CD8+ T cell	Prodromal_iPD
DDX1	8.61014	-0.219495	0.181072	-1.2122	0.225436	0.88373	Naive CD8+ T cell	Prodromal_iPD
SMC6	5.48188	-0.578258	0.231543	-2.49741	0.0125104	0.662711	Naive CD8+ T cell	Prodromal_iPD
RDH14	10.1476	-0.0718821	0.173628	-0.414	0.678874	0.975768	Naive CD8+ T cell	Prodromal_iPD
TTC32	11.2178	0.387554	0.173316	2.23611	0.0253447	0.702453	Naive CD8+ T cell	Prodromal_iPD
LAPTM4A	12.005	-0.136146	0.158194	-0.860628	0.389443	0.933268	Naive CD8+ T cell	Prodromal_iPD
PUM2	29.5488	-0.0492997	0.109845	-0.448812	0.653567	0.970106	Naive CD8+ T cell	Prodromal_iPD
RHOB	7.89233	-0.443816	0.285239	-1.55594	0.119721	0.808908	Naive CD8+ T cell	Prodromal_iPD
ATAD2B	12.9632	-0.124881	0.167297	-0.746461	0.455389	0.946835	Naive CD8+ T cell	Prodromal_iPD
UBXN2A	6.94535	-0.0320499	0.209041	-0.153319	0.878147	0.992683	Naive CD8+ T cell	Prodromal_iPD
SF3B6	28.0744	0.287514	0.120601	2.384	0.0171255	0.662711	Naive CD8+ T cell	Prodromal_iPD
FAM228B	6.38951	-0.314869	0.206577	-1.52422	0.127453	0.822575	Naive CD8+ T cell	Prodromal_iPD
ITSN2	26.7698	0.210984	0.106981	1.97217	0.0485906	0.730039	Naive CD8+ T cell	Prodromal_iPD
NCOA1	14.0557	-0.135826	0.186836	-0.726981	0.467238	0.950902	Naive CD8+ T cell	Prodromal_iPD
PTRHD1	14.3446	-0.0155859	0.163387	-0.0953926	0.924003	0.995975	Naive CD8+ T cell	Prodromal_iPD
DNMT3A	15.0777	0.105734	0.138516	0.763337	0.445262	0.945282	Naive CD8+ T cell	Prodromal_iPD
DTNB	10.6314	-0.250307	0.17431	-1.43599	0.151006	0.848876	Naive CD8+ T cell	Prodromal_iPD
ASXL2	10.5145	0.0962674	0.167301	0.575413	0.565012	0.96023	Naive CD8+ T cell	Prodromal_iPD
RAB10	13.0256	-0.234563	0.152467	-1.53845	0.123939	0.817466	Naive CD8+ T cell	Prodromal_iPD
HADHA	40.881	-0.105704	0.0970449	-1.08923	0.276053	0.895106	Naive CD8+ T cell	Prodromal_iPD
HADHB	10.3522	-0.00982374	0.161105	-0.0609774	0.951377	0.999258	Naive CD8+ T cell	Prodromal_iPD
SELENOI	6.40672	0.0548178	0.207621	0.264028	0.791758	0.982767	Naive CD8+ T cell	Prodromal_iPD
OST4	102.477	0.367349	0.132594	2.77048	0.00559736	0.662711	Naive CD8+ T cell	Prodromal_iPD
ATRAID	30.7906	0.0525798	0.110045	0.477801	0.632792	0.968937	Naive CD8+ T cell	Prodromal_iPD
MPV17	8.32133	-0.092701	0.191167	-0.484921	0.627733	0.968937	Naive CD8+ T cell	Prodromal_iPD
GTF3C2	6.51926	0.255373	0.205841	1.24063	0.214741	0.88373	Naive CD8+ T cell	Prodromal_iPD
SNX17	22.6745	-0.0361152	0.127565	-0.283112	0.777091	0.982272	Naive CD8+ T cell	Prodromal_iPD
PPM1G	19.5064	-0.128125	0.13495	-0.949426	0.342404	0.91223	Naive CD8+ T cell	Prodromal_iPD
NRBP1	14.1093	-0.0154319	0.158723	-0.0972251	0.922548	0.995975	Naive CD8+ T cell	Prodromal_iPD
ZNF512	9.70413	-0.0513139	0.167004	-0.307262	0.758644	0.979924	Naive CD8+ T cell	Prodromal_iPD
SUPT7L	10.0014	-0.119588	0.177895	-0.67224	0.501431	0.95345	Naive CD8+ T cell	Prodromal_iPD
SLC4A1AP	7.84947	-0.0762904	0.195331	-0.39057	0.696115	0.97843	Naive CD8+ T cell	Prodromal_iPD
MRPL33	18.3679	0.319548	0.149374	2.13925	0.0324151	0.715634	Naive CD8+ T cell	Prodromal_iPD
BABAM2	18.8398	0.185063	0.120862	1.5312	0.12572	0.820541	Naive CD8+ T cell	Prodromal_iPD
PPP1CB	17.2703	-0.308172	0.141829	-2.17285	0.0297919	0.709394	Naive CD8+ T cell	Prodromal_iPD
TRMT61B	6.15535	-0.114615	0.198447	-0.577559	0.563562	0.96023	Naive CD8+ T cell	Prodromal_iPD
WDR43	16.9581	-0.105706	0.128001	-0.825827	0.408902	0.937288	Naive CD8+ T cell	Prodromal_iPD
CLIP4	10.3125	0.0108701	0.179861	0.0604361	0.951808	0.999258	Naive CD8+ T cell	Prodromal_iPD
YPEL5	32.656	-0.304422	0.169134	-1.79989	0.0718775	0.745256	Naive CD8+ T cell	Prodromal_iPD
LBH	69.8737	-0.0200002	0.116902	-0.171085	0.864157	0.992005	Naive CD8+ T cell	Prodromal_iPD
LCLAT1	10.8498	-0.0852491	0.261508	-0.325991	0.744431	0.979533	Naive CD8+ T cell	Prodromal_iPD
DPY30	10.7877	-0.233078	0.211079	-1.10422	0.269498	0.894471	Naive CD8+ T cell	Prodromal_iPD
YIPF4	10.4538	0.173055	0.187968	0.920665	0.357225	0.916402	Naive CD8+ T cell	Prodromal_iPD
BIRC6	30.0226	0.0573926	0.120755	0.475279	0.634588	0.968937	Naive CD8+ T cell	Prodromal_iPD
TTC27	6.98582	-0.237377	0.208445	-1.1388	0.254787	0.887324	Naive CD8+ T cell	Prodromal_iPD
STRN	7.53485	-0.110551	0.182157	-0.606898	0.543919	0.958254	Naive CD8+ T cell	Prodromal_iPD
HEATR5B	7.35417	-0.0824592	0.191896	-0.429707	0.667409	0.971763	Naive CD8+ T cell	Prodromal_iPD
GPATCH11	5.19273	-0.17695	0.24185	-0.731654	0.464379	0.94932	Naive CD8+ T cell	Prodromal_iPD
EIF2AK2	13.2659	0.0379612	0.148681	0.25532	0.798476	0.983442	Naive CD8+ T cell	Prodromal_iPD
CEBPZOS	14.6843	0.205931	0.143191	1.43816	0.15039	0.848876	Naive CD8+ T cell	Prodromal_iPD
CEBPZ	22.0132	-0.309922	0.127771	-2.42561	0.0152829	0.662711	Naive CD8+ T cell	Prodromal_iPD
PRKD3	7.42772	0.107995	0.196343	0.550035	0.582295	0.96023	Naive CD8+ T cell	Prodromal_iPD
CDC42EP3	8.12328	-0.171762	0.240312	-0.714745	0.474767	0.950902	Naive CD8+ T cell	Prodromal_iPD
SRSF7	70.6354	-0.0304472	0.08352	-0.36455	0.715447	0.97843	Naive CD8+ T cell	Prodromal_iPD
SOS1	13.8415	0.0160862	0.216991	0.074133	0.940905	0.999258	Naive CD8+ T cell	Prodromal_iPD
THUMPD2	5.8515	0.0376605	0.213136	0.176697	0.859746	0.992005	Naive CD8+ T cell	Prodromal_iPD
EML4	43.4234	0.0729985	0.115927	0.629695	0.528894	0.958254	Naive CD8+ T cell	Prodromal_iPD
COX7A2L	42.571	0.0125296	0.0949966	0.131895	0.895067	0.995312	Naive CD8+ T cell	Prodromal_iPD
MTA3	6.59049	-0.0638918	0.197124	-0.32412	0.745847	0.979533	Naive CD8+ T cell	Prodromal_iPD
ZFP36L2	326.571	0.0154157	0.113196	0.136186	0.891675	0.994702	Naive CD8+ T cell	Prodromal_iPD
THADA	12.3047	-0.0789125	0.162025	-0.487038	0.626232	0.968937	Naive CD8+ T cell	Prodromal_iPD
LRPPRC	19.5005	-0.01255	0.12553	-0.0999762	0.920363	0.995975	Naive CD8+ T cell	Prodromal_iPD
PPM1B	19.8457	0.0262043	0.136462	0.192026	0.847722	0.990848	Naive CD8+ T cell	Prodromal_iPD
PREPL	12.6634	-0.193644	0.159698	-1.21256	0.225298	0.88373	Naive CD8+ T cell	Prodromal_iPD
CAMKMT	19.9125	0.108372	0.14964	0.724214	0.468934	0.950902	Naive CD8+ T cell	Prodromal_iPD
SRBD1	6.89855	-0.223961	0.210817	-1.06235	0.288078	0.895168	Naive CD8+ T cell	Prodromal_iPD
PIGF	4.83325	0.0896545	0.233628	0.383749	0.701165	0.97843	Naive CD8+ T cell	Prodromal_iPD
CRIPT	5.20886	0.267582	0.266571	1.00379	0.315478	0.904273	Naive CD8+ T cell	Prodromal_iPD
MCFD2	5.61229	-0.174508	0.246386	-0.708272	0.478777	0.950902	Naive CD8+ T cell	Prodromal_iPD
TTC7A	3.83108	-0.100555	0.2464	-0.408097	0.683202	0.977113	Naive CD8+ T cell	Prodromal_iPD
CALM2	74.9186	0.126762	0.0773625	1.63855	0.101307	0.795644	Naive CD8+ T cell	Prodromal_iPD
MSH2	8.78587	-0.222509	0.184428	-1.20648	0.227631	0.88373	Naive CD8+ T cell	Prodromal_iPD
FBXO11	12.3612	0.0793449	0.192535	0.412106	0.680262	0.975813	Naive CD8+ T cell	Prodromal_iPD
FOXN2	10.586	0.103386	0.169039	0.611609	0.540797	0.958254	Naive CD8+ T cell	Prodromal_iPD
PPP1R21	11.9103	0.19711	0.1718	1.14733	0.251247	0.887232	Naive CD8+ T cell	Prodromal_iPD
ASB3	10.9587	0.139862	0.172664	0.810022	0.417927	0.937288	Naive CD8+ T cell	Prodromal_iPD
ERLEC1	9.36621	0.115938	0.179177	0.64706	0.517593	0.955035	Naive CD8+ T cell	Prodromal_iPD
PSME4	10.5676	0.278869	0.205638	1.35612	0.175062	0.861912	Naive CD8+ T cell	Prodromal_iPD
ACYP2	13.914	-0.232361	0.160679	-1.44612	0.148143	0.848876	Naive CD8+ T cell	Prodromal_iPD
SPTBN1	28.0768	-0.0498072	0.133694	-0.372545	0.709487	0.97843	Naive CD8+ T cell	Prodromal_iPD
RTN4	21.0294	-0.00719015	0.114017	-0.0630621	0.949717	0.999258	Naive CD8+ T cell	Prodromal_iPD
CFAP36	10.789	0.170017	0.161111	1.05528	0.291297	0.895168	Naive CD8+ T cell	Prodromal_iPD
PPP4R3B	21.4991	-0.0385139	0.115398	-0.333747	0.738571	0.979487	Naive CD8+ T cell	Prodromal_iPD
PNPT1	7.64475	0.058815	0.202019	0.291137	0.770947	0.982272	Naive CD8+ T cell	Prodromal_iPD
VRK2	5.11998	-0.125454	0.225061	-0.557423	0.577238	0.96023	Naive CD8+ T cell	Prodromal_iPD
REL	12.9683	0.0614606	0.172821	0.355632	0.722116	0.97843	Naive CD8+ T cell	Prodromal_iPD
PEX13	4.96629	-0.0461219	0.23271	-0.198195	0.842893	0.989448	Naive CD8+ T cell	Prodromal_iPD
USP34	31.9848	0.129079	0.109854	1.17501	0.239992	0.883993	Naive CD8+ T cell	Prodromal_iPD
XPO1	15.686	0.0774152	0.148378	0.521744	0.601849	0.966196	Naive CD8+ T cell	Prodromal_iPD
CCT4	43.5859	-0.00410747	0.097458	-0.0421461	0.966382	0.99958	Naive CD8+ T cell	Prodromal_iPD
COMMD1	10.6609	0.152557	0.164168	0.929279	0.352744	0.913149	Naive CD8+ T cell	Prodromal_iPD
B3GNT2	6.38852	-0.0978962	0.240952	-0.406289	0.684531	0.977113	Naive CD8+ T cell	Prodromal_iPD
EHBP1	9.58197	0.0171761	0.191882	0.0895138	0.928674	0.99711	Naive CD8+ T cell	Prodromal_iPD
WDPCP	11.2702	0.157028	0.190195	0.825617	0.409022	0.937288	Naive CD8+ T cell	Prodromal_iPD
MDH1	19.8607	-0.294375	0.126337	-2.33008	0.0198021	0.662711	Naive CD8+ T cell	Prodromal_iPD
UGP2	23.3764	0.0839976	0.111548	0.753017	0.45144	0.946558	Naive CD8+ T cell	Prodromal_iPD
VPS54	5.08801	-0.0813995	0.233407	-0.348746	0.72728	0.97843	Naive CD8+ T cell	Prodromal_iPD
PELI1	12.207	0.287975	0.221606	1.29949	0.193775	0.871042	Naive CD8+ T cell	Prodromal_iPD
AFTPH	9.95388	-0.0650192	0.18021	-0.360798	0.718251	0.97843	Naive CD8+ T cell	Prodromal_iPD
SERTAD2	10.4352	-0.102538	0.166178	-0.617035	0.537212	0.958254	Naive CD8+ T cell	Prodromal_iPD
CEP68	11.994	0.0359994	0.154744	0.232638	0.816043	0.987552	Naive CD8+ T cell	Prodromal_iPD
RAB1A	12.9425	0.0202626	0.159981	0.126656	0.899213	0.995312	Naive CD8+ T cell	Prodromal_iPD
ACTR2	49.0113	0.060008	0.0864051	0.694496	0.487371	0.951344	Naive CD8+ T cell	Prodromal_iPD
C1D	10.5371	0.142919	0.163333	0.875014	0.381566	0.930995	Naive CD8+ T cell	Prodromal_iPD
PNO1	6.01668	-0.337203	0.210939	-1.59858	0.109913	0.803513	Naive CD8+ T cell	Prodromal_iPD
PPP3R1	16.8708	-0.225816	0.158569	-1.42409	0.154421	0.848876	Naive CD8+ T cell	Prodromal_iPD
ARHGAP25	17.4058	-0.0738867	0.151195	-0.488685	0.625065	0.968937	Naive CD8+ T cell	Prodromal_iPD
GFPT1	6.72301	0.236942	0.213562	1.10947	0.267226	0.891758	Naive CD8+ T cell	Prodromal_iPD
NFU1	10.46	0.181063	0.167106	1.08352	0.278577	0.895168	Naive CD8+ T cell	Prodromal_iPD
AAK1	46.8634	0.140422	0.103169	1.36109	0.173485	0.860657	Naive CD8+ T cell	Prodromal_iPD
GMCL1	11.5928	0.169329	0.164595	1.02876	0.303594	0.899211	Naive CD8+ T cell	Prodromal_iPD
SNRNP27	6.65152	-0.0934378	0.203586	-0.458961	0.646262	0.968937	Naive CD8+ T cell	Prodromal_iPD
PCBP1	90.5924	0.0610592	0.116848	0.522553	0.601285	0.966196	Naive CD8+ T cell	Prodromal_iPD
TIA1	13.244	-0.31412	0.142746	-2.20055	0.0277677	0.704741	Naive CD8+ T cell	Prodromal_iPD
SNRPG	25.2084	0.337395	0.129613	2.60309	0.00923867	0.662711	Naive CD8+ T cell	Prodromal_iPD
FAM136A	11.026	-0.271733	0.186791	-1.45474	0.145741	0.848876	Naive CD8+ T cell	Prodromal_iPD
NAGK	5.32144	-0.496329	0.219482	-2.26137	0.0237366	0.699298	Naive CD8+ T cell	Prodromal_iPD
MPHOSPH10	11.5914	-0.0858638	0.154772	-0.554777	0.579047	0.96023	Naive CD8+ T cell	Prodromal_iPD
ZNF638	31.7501	-0.119674	0.108579	-1.10218	0.270383	0.894471	Naive CD8+ T cell	Prodromal_iPD
EXOC6B	11.7369	0.0298057	0.171453	0.173842	0.861989	0.992005	Naive CD8+ T cell	Prodromal_iPD
CCT7	34.1471	-0.274082	0.120899	-2.26703	0.0233887	0.699298	Naive CD8+ T cell	Prodromal_iPD
ALMS1	7.90626	-0.370778	0.200018	-1.85373	0.0637784	0.730652	Naive CD8+ T cell	Prodromal_iPD
TPRKB	10.523	-0.0121456	0.180997	-0.0671042	0.946499	0.999258	Naive CD8+ T cell	Prodromal_iPD
DUSP11	10.1302	0.0606511	0.17104	0.354602	0.722888	0.97843	Naive CD8+ T cell	Prodromal_iPD
STAMBP	6.24857	-0.114533	0.216203	-0.52975	0.596286	0.963644	Naive CD8+ T cell	Prodromal_iPD
DGUOK	27.7655	0.233375	0.116734	1.9992	0.0455866	0.722296	Naive CD8+ T cell	Prodromal_iPD
BOLA3	9.0767	0.140372	0.203272	0.690562	0.489841	0.95268	Naive CD8+ T cell	Prodromal_iPD
MOB1A	19.7794	-0.237238	0.122716	-1.93323	0.0532083	0.730039	Naive CD8+ T cell	Prodromal_iPD
DCTN1	9.6064	-0.324917	0.164755	-1.97212	0.0485959	0.730039	Naive CD8+ T cell	Prodromal_iPD
WDR54	7.53882	-0.0630088	0.218996	-0.287717	0.773564	0.982272	Naive CD8+ T cell	Prodromal_iPD
WBP1	13.8755	-0.183998	0.147015	-1.25156	0.210731	0.882856	Naive CD8+ T cell	Prodromal_iPD
MOGS	11.0319	0.0528038	0.150128	0.351726	0.725044	0.97843	Naive CD8+ T cell	Prodromal_iPD
AUP1	27.2766	0.142951	0.109532	1.30512	0.191853	0.868625	Naive CD8+ T cell	Prodromal_iPD
POLE4	18.5223	-0.0481394	0.167275	-0.287786	0.773511	0.982272	Naive CD8+ T cell	Prodromal_iPD
MRPL19	6.79109	-0.0111303	0.199147	-0.0558898	0.95543	0.999258	Naive CD8+ T cell	Prodromal_iPD
GCFC2	6.58226	0.0607829	0.196811	0.308839	0.757444	0.979924	Naive CD8+ T cell	Prodromal_iPD
SUCLG1	15.7078	-0.073492	0.160903	-0.456746	0.647853	0.968937	Naive CD8+ T cell	Prodromal_iPD
DNAH6	4.7484	-0.0318845	0.273513	-0.116574	0.907197	0.995975	Naive CD8+ T cell	Prodromal_iPD
TRABD2A	52.8689	0.0314063	0.0932052	0.336958	0.736148	0.979487	Naive CD8+ T cell	Prodromal_iPD
TMSB10	1219.12	0.332645	0.124353	2.675	0.00747291	0.662711	Naive CD8+ T cell	Prodromal_iPD
KCMF1	10.9323	-0.204588	0.178864	-1.14382	0.2527	0.887232	Naive CD8+ T cell	Prodromal_iPD
TGOLN2	29.5427	-0.140075	0.110875	-1.26336	0.206461	0.882856	Naive CD8+ T cell	Prodromal_iPD
ELMOD3	5.13891	0.0656452	0.241719	0.271577	0.785947	0.982337	Naive CD8+ T cell	Prodromal_iPD
MAT2A	12.6366	-0.0982723	0.167253	-0.587568	0.556822	0.96023	Naive CD8+ T cell	Prodromal_iPD
VAMP8	38.042	-0.0927423	0.131156	-0.707114	0.479495	0.950902	Naive CD8+ T cell	Prodromal_iPD
VAMP5	21.4351	0.233092	0.139565	1.67013	0.0948938	0.792152	Naive CD8+ T cell	Prodromal_iPD
RNF181	15.3267	0.235621	0.163663	1.43967	0.149959	0.848876	Naive CD8+ T cell	Prodromal_iPD
USP39	7.97943	-0.133924	0.187112	-0.715743	0.47415	0.950902	Naive CD8+ T cell	Prodromal_iPD
ST3GAL5	5.64266	-0.0372565	0.242077	-0.153904	0.877686	0.992683	Naive CD8+ T cell	Prodromal_iPD
PTCD3	11.0859	0.0506232	0.162526	0.311478	0.755438	0.979924	Naive CD8+ T cell	Prodromal_iPD
IMMT	12.3868	-0.168978	0.170324	-0.992102	0.321148	0.905647	Naive CD8+ T cell	Prodromal_iPD
KDM3A	11.5432	-0.151085	0.160525	-0.941194	0.346605	0.91223	Naive CD8+ T cell	Prodromal_iPD
CHMP3	19.4132	0.0596715	0.125123	0.476903	0.633431	0.968937	Naive CD8+ T cell	Prodromal_iPD
RMND5A	7.7214	-0.253063	0.19561	-1.29371	0.195764	0.873183	Naive CD8+ T cell	Prodromal_iPD
CD8A	131.427	-0.0845466	0.0765787	-1.10405	0.269572	0.894471	Naive CD8+ T cell	Prodromal_iPD
CD8B	260.965	0.0438368	0.0806754	0.543373	0.586873	0.96023	Naive CD8+ T cell	Prodromal_iPD
KRCC1	10.3264	0.0968262	0.187386	0.516721	0.605351	0.966196	Naive CD8+ T cell	Prodromal_iPD
MAL	67.9502	0.0604791	0.0948629	0.637542	0.523772	0.957604	Naive CD8+ T cell	Prodromal_iPD
MRPS5	14.6517	-0.0782649	0.172407	-0.453953	0.649863	0.968937	Naive CD8+ T cell	Prodromal_iPD
ANKRD36C	10.6365	-0.276606	0.18612	-1.48617	0.137234	0.842213	Naive CD8+ T cell	Prodromal_iPD
DUSP2	19.4819	-0.0180394	0.215401	-0.0837478	0.933257	0.998324	Naive CD8+ T cell	Prodromal_iPD
STARD7	10.5681	-0.293466	0.16133	-1.81904	0.068905	0.740191	Naive CD8+ T cell	Prodromal_iPD
CIAO1	13.2306	0.249319	0.158892	1.56911	0.116622	0.808908	Naive CD8+ T cell	Prodromal_iPD
SNRNP200	26.6624	-0.152813	0.112094	-1.36326	0.172801	0.860657	Naive CD8+ T cell	Prodromal_iPD
ARID5A	16.8853	0.420178	0.227182	1.84952	0.0643831	0.730652	Naive CD8+ T cell	Prodromal_iPD
ANKRD36	15.1562	-0.0962805	0.165266	-0.582578	0.560177	0.96023	Naive CD8+ T cell	Prodromal_iPD
ANKRD36B	9.51198	-0.00600621	0.172304	-0.0348583	0.972193	0.999733	Naive CD8+ T cell	Prodromal_iPD
COX5B	70.2993	0.0584533	0.121215	0.48223	0.629643	0.968937	Naive CD8+ T cell	Prodromal_iPD
ACTR1B	11.4278	0.113602	0.174738	0.650126	0.515611	0.954563	Naive CD8+ T cell	Prodromal_iPD
ZAP70	61.6361	-0.0802728	0.100073	-0.802146	0.422468	0.937288	Naive CD8+ T cell	Prodromal_iPD
TMEM131	15.2165	-0.289867	0.157678	-1.83834	0.0660118	0.736093	Naive CD8+ T cell	Prodromal_iPD
INPP4A	22.3677	-0.0909697	0.123253	-0.73807	0.460472	0.948935	Naive CD8+ T cell	Prodromal_iPD
COA5	10.5353	0.138701	0.172321	0.804898	0.420879	0.937288	Naive CD8+ T cell	Prodromal_iPD
UNC50	6.71267	-0.4415	0.197564	-2.23472	0.0254357	0.702453	Naive CD8+ T cell	Prodromal_iPD
MGAT4A	79.6248	0.349239	0.114279	3.05601	0.00224304	0.662711	Naive CD8+ T cell	Prodromal_iPD
TSGA10	7.29201	0.277857	0.212381	1.30829	0.190774	0.868625	Naive CD8+ T cell	Prodromal_iPD
MITD1	12.1008	0.164245	0.156016	1.05275	0.292458	0.895168	Naive CD8+ T cell	Prodromal_iPD
TXNDC9	6.05087	-0.151934	0.209207	-0.726237	0.467693	0.950902	Naive CD8+ T cell	Prodromal_iPD
EIF5B	23.397	0.00944013	0.131109	0.072002	0.9426	0.999258	Naive CD8+ T cell	Prodromal_iPD
REV1	12.5026	0.331485	0.171159	1.93671	0.0527805	0.730039	Naive CD8+ T cell	Prodromal_iPD
PDCL3	8.32704	-0.0221781	0.191898	-0.115572	0.907992	0.995975	Naive CD8+ T cell	Prodromal_iPD
CNOT11	11.2676	-0.144335	0.155144	-0.930333	0.352198	0.912422	Naive CD8+ T cell	Prodromal_iPD
RNF149	20.5176	0.0576566	0.153794	0.374894	0.707739	0.97843	Naive CD8+ T cell	Prodromal_iPD
MAP4K4	22.3485	-0.163086	0.123009	-1.32581	0.184903	0.866945	Naive CD8+ T cell	Prodromal_iPD
MRPS9	6.56627	0.0126749	0.200108	0.0633403	0.949496	0.999258	Naive CD8+ T cell	Prodromal_iPD
NCK2	46.9366	0.0328558	0.0946224	0.34723	0.728418	0.97843	Naive CD8+ T cell	Prodromal_iPD
UXS1	14.4262	-0.110737	0.146869	-0.753985	0.450858	0.946104	Naive CD8+ T cell	Prodromal_iPD
CD8B2	5.65428	-0.511011	0.760977	-0.671519	0.50189	0.95345	Naive CD8+ T cell	Prodromal_iPD
GCC2	61.3077	-0.085526	0.128601	-0.665049	0.506019	0.954256	Naive CD8+ T cell	Prodromal_iPD
LIMS1	6.48091	-0.177421	0.22747	-0.779976	0.435405	0.942641	Naive CD8+ T cell	Prodromal_iPD
RANBP2	25.7723	-0.0993719	0.112333	-0.884621	0.376361	0.930132	Naive CD8+ T cell	Prodromal_iPD
MTLN	14.0461	0.495167	0.185113	2.67495	0.00747414	0.662711	Naive CD8+ T cell	Prodromal_iPD
BCL2L11	3.50332	0.00197684	0.292239	0.00676446	0.994603	0.999733	Naive CD8+ T cell	Prodromal_iPD
ANAPC1	8.33795	-0.275256	0.181225	-1.51886	0.128798	0.826486	Naive CD8+ T cell	Prodromal_iPD
TMEM87B	10.0133	-0.151931	0.187881	-0.808652	0.418715	0.937288	Naive CD8+ T cell	Prodromal_iPD
ZC3H8	7.36249	0.35628	0.20081	1.77422	0.0760271	0.756984	Naive CD8+ T cell	Prodromal_iPD
ZC3H6	13.5918	0.0109898	0.184862	0.0594485	0.952595	0.999258	Naive CD8+ T cell	Prodromal_iPD
CHCHD5	11.2839	0.353919	0.170223	2.07915	0.0376036	0.715634	Naive CD8+ T cell	Prodromal_iPD
SLC20A1	7.43554	-0.0297877	0.208993	-0.14253	0.886662	0.993397	Naive CD8+ T cell	Prodromal_iPD
PSD4	9.99059	-0.0123236	0.190732	-0.064612	0.948483	0.999258	Naive CD8+ T cell	Prodromal_iPD
CBWD2	9.87423	-0.346955	0.16517	-2.10059	0.035677	0.715634	Naive CD8+ T cell	Prodromal_iPD
ACTR3	51.0798	-0.27004	0.119454	-2.26061	0.0237832	0.699298	Naive CD8+ T cell	Prodromal_iPD
DDX18	36.243	-0.0345234	0.112957	-0.305633	0.759884	0.979924	Naive CD8+ T cell	Prodromal_iPD
CCDC93	7.98491	-0.213758	0.183365	-1.16575	0.243716	0.883993	Naive CD8+ T cell	Prodromal_iPD
INSIG2	6.08324	0.0550959	0.207827	0.265105	0.790929	0.982767	Naive CD8+ T cell	Prodromal_iPD
DBI	26.0228	-0.000676206	0.142546	-0.00474378	0.996215	0.999733	Naive CD8+ T cell	Prodromal_iPD
PTPN4	35.244	0.0205974	0.129206	0.159414	0.873342	0.992683	Naive CD8+ T cell	Prodromal_iPD
CLASP1	9.40373	0.044342	0.186646	0.237573	0.812212	0.986903	Naive CD8+ T cell	Prodromal_iPD
NIFK	14.6135	0.0750369	0.169813	0.441881	0.658575	0.970709	Naive CD8+ T cell	Prodromal_iPD
TSN	10.1217	0.195972	0.161795	1.21124	0.225805	0.88373	Naive CD8+ T cell	Prodromal_iPD
GYPC	109.001	0.085523	0.101816	0.839975	0.400922	0.933815	Naive CD8+ T cell	Prodromal_iPD
BIN1	44.1188	-0.0111278	0.103069	-0.107964	0.914024	0.995975	Naive CD8+ T cell	Prodromal_iPD
ERCC3	7.42032	0.0476692	0.202314	0.23562	0.813727	0.987167	Naive CD8+ T cell	Prodromal_iPD
MAP3K2	19.9273	-0.0502232	0.154947	-0.324132	0.745838	0.979533	Naive CD8+ T cell	Prodromal_iPD
IWS1	11.2331	0.131614	0.165685	0.794361	0.426986	0.940009	Naive CD8+ T cell	Prodromal_iPD
WDR33	24.2108	-0.0110557	0.115487	-0.0957315	0.923734	0.995975	Naive CD8+ T cell	Prodromal_iPD
POLR2D	7.99236	0.265509	0.184564	1.43858	0.15027	0.848876	Naive CD8+ T cell	Prodromal_iPD
SMPD4	6.95559	0.28741	0.210041	1.36835	0.171202	0.860378	Naive CD8+ T cell	Prodromal_iPD
MZT2B	110.963	0.291919	0.120457	2.42343	0.0153749	0.662711	Naive CD8+ T cell	Prodromal_iPD
CCDC115	11.1197	0.138163	0.166504	0.829793	0.406656	0.937288	Naive CD8+ T cell	Prodromal_iPD
IMP4	12.0564	0.140156	0.154686	0.90607	0.364899	0.923577	Naive CD8+ T cell	Prodromal_iPD
PTPN18	8.51949	0.14568	0.185035	0.787308	0.431102	0.941497	Naive CD8+ T cell	Prodromal_iPD
FAM168B	7.20822	-0.0899952	0.211757	-0.424994	0.670841	0.973165	Naive CD8+ T cell	Prodromal_iPD
PLEKHB2	6.92813	-0.289233	0.205305	-1.4088	0.158895	0.848876	Naive CD8+ T cell	Prodromal_iPD
MZT2A	44.2996	0.0257626	0.160716	0.160299	0.872645	0.992683	Naive CD8+ T cell	Prodromal_iPD
MGAT5	9.95327	-0.177815	0.201851	-0.880922	0.37836	0.930132	Naive CD8+ T cell	Prodromal_iPD
CCNT2	12.2184	-0.14115	0.173732	-0.81246	0.416528	0.937288	Naive CD8+ T cell	Prodromal_iPD
RAB3GAP1	20.3889	-0.0610516	0.124336	-0.491022	0.623411	0.968937	Naive CD8+ T cell	Prodromal_iPD
ZRANB3	6.95071	0.128478	0.205872	0.624069	0.532582	0.958254	Naive CD8+ T cell	Prodromal_iPD
R3HDM1	14.2242	-0.081577	0.153427	-0.531698	0.594935	0.963249	Naive CD8+ T cell	Prodromal_iPD
UBXN4	40.9513	-0.0299116	0.0964267	-0.3102	0.756409	0.979924	Naive CD8+ T cell	Prodromal_iPD
MCM6	5.48386	-0.318436	0.210989	-1.50925	0.131234	0.832179	Naive CD8+ T cell	Prodromal_iPD
DARS	23.8632	0.241811	0.110662	2.18513	0.028879	0.704741	Naive CD8+ T cell	Prodromal_iPD
CXCR4	173.687	-0.113136	0.127971	-0.884078	0.376654	0.930132	Naive CD8+ T cell	Prodromal_iPD
ARHGAP15	149.092	-0.145901	0.0938491	-1.55463	0.120034	0.808908	Naive CD8+ T cell	Prodromal_iPD
ORC4	10.1455	0.0539251	0.162693	0.331453	0.740302	0.979487	Naive CD8+ T cell	Prodromal_iPD
MBD5	34.855	0.114551	0.114056	1.00434	0.315216	0.904273	Naive CD8+ T cell	Prodromal_iPD
EPC2	16.0502	0.0499803	0.146792	0.340483	0.733493	0.979487	Naive CD8+ T cell	Prodromal_iPD
MMADHC	17.4078	0.0495593	0.147576	0.335821	0.737006	0.979487	Naive CD8+ T cell	Prodromal_iPD
RBM43	8.1875	0.206165	0.219851	0.937748	0.348374	0.91223	Naive CD8+ T cell	Prodromal_iPD
NMI	6.47751	-0.276249	0.224817	-1.22877	0.219157	0.88373	Naive CD8+ T cell	Prodromal_iPD
RIF1	11.069	-0.0508898	0.163916	-0.310462	0.75621	0.979924	Naive CD8+ T cell	Prodromal_iPD
ARL5A	11.0453	-0.0171415	0.155133	-0.110495	0.912017	0.995975	Naive CD8+ T cell	Prodromal_iPD
PRPF40A	25.0271	0.00681767	0.109671	0.0621649	0.950432	0.999258	Naive CD8+ T cell	Prodromal_iPD
ARL6IP6	6.7979	-0.0408966	0.203774	-0.200696	0.840937	0.989448	Naive CD8+ T cell	Prodromal_iPD
NR4A2	20.9174	-0.635087	0.267331	-2.37566	0.0175178	0.662711	Naive CD8+ T cell	Prodromal_iPD
CYTIP	82.9188	-0.152803	0.0753679	-2.02742	0.0426193	0.720411	Naive CD8+ T cell	Prodromal_iPD
2026-03-07	22.7369	-0.0362279	0.113682	-0.318678	0.749971	0.979533	Naive CD8+ T cell	Prodromal_iPD
LY75	18.3932	-0.243245	0.132622	-1.83412	0.0666363	0.739037	Naive CD8+ T cell	Prodromal_iPD
RBMS1	35.5359	-0.139972	0.111182	-1.25895	0.208047	0.882856	Naive CD8+ T cell	Prodromal_iPD
TANK	11.2565	-0.0661201	0.161546	-0.409296	0.682322	0.976951	Naive CD8+ T cell	Prodromal_iPD
PSMD14	8.59872	0.0752061	0.182059	0.413085	0.679544	0.975768	Naive CD8+ T cell	Prodromal_iPD
DPP4	10.0212	0.191714	0.227306	0.843419	0.398994	0.933815	Naive CD8+ T cell	Prodromal_iPD
TTC21B	6.92055	0.0317878	0.204814	0.155204	0.876661	0.992683	Naive CD8+ T cell	Prodromal_iPD
STK39	8.41518	-0.305532	0.178128	-1.71524	0.0863004	0.770294	Naive CD8+ T cell	Prodromal_iPD
CERS6	21.9908	0.0292719	0.144055	0.203199	0.83898	0.989448	Naive CD8+ T cell	Prodromal_iPD
PPIG	37.7351	0.249328	0.101654	2.4527	0.0141788	0.662711	Naive CD8+ T cell	Prodromal_iPD
CCDC173	4.16232	-0.342683	0.400881	-0.854825	0.392648	0.933268	Naive CD8+ T cell	Prodromal_iPD
SSB	29.8617	0.00746595	0.110999	0.0672612	0.946374	0.999258	Naive CD8+ T cell	Prodromal_iPD
METTL5	14.7987	-0.268381	0.14508	-1.84988	0.0643302	0.730652	Naive CD8+ T cell	Prodromal_iPD
UBR3	12.4919	-0.108561	0.163696	-0.663184	0.507213	0.954256	Naive CD8+ T cell	Prodromal_iPD
GORASP2	20.0514	-0.0725872	0.124515	-0.582958	0.559922	0.96023	Naive CD8+ T cell	Prodromal_iPD
TLK1	22.6317	0.104016	0.135692	0.76656	0.443343	0.944068	Naive CD8+ T cell	Prodromal_iPD
DYNC1I2	5.38618	-0.219578	0.250827	-0.875416	0.381348	0.930923	Naive CD8+ T cell	Prodromal_iPD
SLC25A12	8.04441	-0.119164	0.188335	-0.632723	0.526914	0.95797	Naive CD8+ T cell	Prodromal_iPD
HAT1	8.5044	-0.235152	0.186011	-1.26418	0.206166	0.882856	Naive CD8+ T cell	Prodromal_iPD
ITGA6	27.3906	0.045192	0.126977	0.355906	0.721911	0.97843	Naive CD8+ T cell	Prodromal_iPD
PDK1	13.9015	0.630619	0.167915	3.75559	0.000172933	0.340679	Naive CD8+ T cell	Prodromal_iPD
SP3	20.6774	-0.0548152	0.142097	-0.385758	0.699676	0.97843	Naive CD8+ T cell	Prodromal_iPD
OLA1	22.4186	0.0968608	0.126717	0.764384	0.444638	0.944916	Naive CD8+ T cell	Prodromal_iPD
CIR1	17.9986	0.278466	0.1494	1.8639	0.0623359	0.730652	Naive CD8+ T cell	Prodromal_iPD
GPR155	12.7786	0.242481	0.179542	1.35055	0.176838	0.864444	Naive CD8+ T cell	Prodromal_iPD
WIPF1	53.6667	-0.105181	0.0907036	-1.15961	0.246206	0.883993	Naive CD8+ T cell	Prodromal_iPD
ATF2	8.34552	0.0752061	0.187371	0.401375	0.688144	0.977113	Naive CD8+ T cell	Prodromal_iPD
ATP5MC3	58.7777	0.193835	0.105342	1.84006	0.0657598	0.734783	Naive CD8+ T cell	Prodromal_iPD
LNPK	5.73626	0.0329499	0.218261	0.150966	0.880003	0.992683	Naive CD8+ T cell	Prodromal_iPD
MTX2	5.23729	-0.229767	0.233482	-0.98409	0.325071	0.905647	Naive CD8+ T cell	Prodromal_iPD
HNRNPA3	62.7219	-0.0115193	0.0788199	-0.146147	0.883805	0.993232	Naive CD8+ T cell	Prodromal_iPD
NFE2L2	17.2678	0.0717587	0.151785	0.472764	0.636382	0.968937	Naive CD8+ T cell	Prodromal_iPD
PRKRA	11.4805	-0.162344	0.153006	-1.06103	0.288675	0.895168	Naive CD8+ T cell	Prodromal_iPD
PLEKHA3	8.34232	-0.135654	0.192679	-0.704042	0.481406	0.951344	Naive CD8+ T cell	Prodromal_iPD
TTN	16.3953	-0.0558348	0.160969	-0.346868	0.728691	0.97843	Naive CD8+ T cell	Prodromal_iPD
CCDC141	6.63792	-0.148663	0.208909	-0.711617	0.476702	0.950902	Naive CD8+ T cell	Prodromal_iPD
CWC22	8.49769	-0.303089	0.187561	-1.61595	0.106106	0.801148	Naive CD8+ T cell	Prodromal_iPD
UBE2E3	9.75475	-0.0428007	0.18111	-0.236324	0.813181	0.987144	Naive CD8+ T cell	Prodromal_iPD
ITGA4	55.6376	-0.0409099	0.144962	-0.282211	0.777782	0.982272	Naive CD8+ T cell	Prodromal_iPD
ITPRID2	3.42028	-0.0470694	0.303958	-0.154855	0.876936	0.992683	Naive CD8+ T cell	Prodromal_iPD
DNAJC10	5.57816	0.237367	0.230779	1.02855	0.303693	0.899211	Naive CD8+ T cell	Prodromal_iPD
ZC3H15	30.4855	0.227302	0.116653	1.94853	0.0513515	0.730039	Naive CD8+ T cell	Prodromal_iPD
WDR75	10.1869	-0.0519319	0.168471	-0.308254	0.757889	0.979924	Naive CD8+ T cell	Prodromal_iPD
ANKAR	6.63172	0.101713	0.199914	0.508783	0.610904	0.967688	Naive CD8+ T cell	Prodromal_iPD
ORMDL1	33.116	0.0649473	0.100177	0.648325	0.516775	0.955035	Naive CD8+ T cell	Prodromal_iPD
PMS1	8.95969	-0.259629	0.190349	-1.36396	0.172579	0.860657	Naive CD8+ T cell	Prodromal_iPD
HIBCH	8.81676	-0.191369	0.172605	-1.10871	0.267554	0.891846	Naive CD8+ T cell	Prodromal_iPD
MFSD6	11.7607	-0.00543021	0.178419	-0.0304351	0.97572	0.999733	Naive CD8+ T cell	Prodromal_iPD
GLS	34.2767	0.010729	0.104455	0.102713	0.91819	0.995975	Naive CD8+ T cell	Prodromal_iPD
STAT1	46.6879	-0.0912625	0.186774	-0.488625	0.625108	0.968937	Naive CD8+ T cell	Prodromal_iPD
STAT4	48.2176	-0.0969162	0.109843	-0.882313	0.377608	0.930132	Naive CD8+ T cell	Prodromal_iPD
SLC39A10	13.4742	0.0547287	0.158227	0.345888	0.729427	0.97843	Naive CD8+ T cell	Prodromal_iPD
STK17B	85.6718	0.175765	0.0882986	1.99057	0.0465281	0.727803	Naive CD8+ T cell	Prodromal_iPD
ANKRD44	97.3031	-0.147095	0.0862488	-1.70548	0.0881055	0.771412	Naive CD8+ T cell	Prodromal_iPD
SF3B1	54.9887	-0.182409	0.0843375	-2.16284	0.0305534	0.710907	Naive CD8+ T cell	Prodromal_iPD
COQ10B	11.0611	0.241831	0.174751	1.38386	0.166402	0.8574	Naive CD8+ T cell	Prodromal_iPD
HSPD1	40.8132	-0.23157	0.124264	-1.86353	0.0623875	0.730652	Naive CD8+ T cell	Prodromal_iPD
HSPE1	36.1538	-0.0239672	0.154044	-0.155587	0.876359	0.992683	Naive CD8+ T cell	Prodromal_iPD
MOB4	15.6586	-0.0906144	0.149207	-0.607307	0.543647	0.958254	Naive CD8+ T cell	Prodromal_iPD
PLCL1	12.3067	-0.0243748	0.21681	-0.112425	0.910486	0.995975	Naive CD8+ T cell	Prodromal_iPD
BZW1	40.1367	0.119029	0.0982302	1.21174	0.225614	0.88373	Naive CD8+ T cell	Prodromal_iPD
CLK1	23.5409	-0.0266033	0.127104	-0.209304	0.834211	0.989448	Naive CD8+ T cell	Prodromal_iPD
PPIL3	8.37768	0.305832	0.208974	1.46349	0.143332	0.848876	Naive CD8+ T cell	Prodromal_iPD
ORC2	7.26646	-0.319042	0.219989	-1.45026	0.146985	0.848876	Naive CD8+ T cell	Prodromal_iPD
FAM126B	7.63192	-0.0741891	0.205423	-0.361153	0.717985	0.97843	Naive CD8+ T cell	Prodromal_iPD
NDUFB3	15.3852	0.0461876	0.178298	0.259048	0.795598	0.983154	Naive CD8+ T cell	Prodromal_iPD
CFLAR	15.7223	0.121858	0.133461	0.913057	0.361212	0.920951	Naive CD8+ T cell	Prodromal_iPD
CASP8	24.8766	0.182793	0.126036	1.45033	0.146966	0.848876	Naive CD8+ T cell	Prodromal_iPD
TRAK2	10.0245	-0.0552897	0.167978	-0.329148	0.742044	0.979487	Naive CD8+ T cell	Prodromal_iPD
STRADB	6.70011	-0.0987098	0.216241	-0.45648	0.648045	0.968937	Naive CD8+ T cell	Prodromal_iPD
SUMO1	23.6164	0.0080707	0.111707	0.0722485	0.942404	0.999258	Naive CD8+ T cell	Prodromal_iPD
NOP58	34.6992	0.143757	0.102051	1.40867	0.158933	0.848876	Naive CD8+ T cell	Prodromal_iPD
BMPR2	7.53177	0.0621638	0.230926	0.269193	0.787781	0.982767	Naive CD8+ T cell	Prodromal_iPD
FAM117B	29.5689	-0.081255	0.151214	-0.537349	0.591026	0.962072	Naive CD8+ T cell	Prodromal_iPD
WDR12	5.51506	0.110403	0.219964	0.501914	0.615728	0.968937	Naive CD8+ T cell	Prodromal_iPD
CARF	6.18035	0.38624	0.20497	1.88437	0.0595153	0.730652	Naive CD8+ T cell	Prodromal_iPD
NBEAL1	16.2987	-0.15472	0.150326	-1.02923	0.303371	0.899211	Naive CD8+ T cell	Prodromal_iPD
CYP20A1	12.145	0.0390087	0.163165	0.239075	0.811048	0.986903	Naive CD8+ T cell	Prodromal_iPD
ABI2	5.65967	-0.0644542	0.232421	-0.277317	0.781537	0.982337	Naive CD8+ T cell	Prodromal_iPD
CD28	17.1448	0.290643	0.149148	1.94868	0.0513331	0.730039	Naive CD8+ T cell	Prodromal_iPD
ICOS	11.6807	-0.030213	0.189687	-0.159278	0.87345	0.992683	Naive CD8+ T cell	Prodromal_iPD
INO80D	12.2625	-0.198954	0.173972	-1.1436	0.25279	0.887232	Naive CD8+ T cell	Prodromal_iPD
NDUFS1	8.1403	0.0704444	0.192902	0.365182	0.714976	0.97843	Naive CD8+ T cell	Prodromal_iPD
EEF1B2	821.584	0.114181	0.0791108	1.4433	0.148936	0.848876	Naive CD8+ T cell	Prodromal_iPD
ZDBF2	4.96444	0.298779	0.250395	1.19323	0.232779	0.883993	Naive CD8+ T cell	Prodromal_iPD
FASTKD2	8.26275	0.200677	0.190816	1.05168	0.292948	0.895204	Naive CD8+ T cell	Prodromal_iPD
KLF7	9.66609	0.14807	0.206025	0.718699	0.472327	0.950902	Naive CD8+ T cell	Prodromal_iPD
CREB1	23.4423	0.237002	0.146953	1.61277	0.106794	0.801148	Naive CD8+ T cell	Prodromal_iPD
METTL21A	7.47721	0.0860198	0.18691	0.460219	0.645359	0.968937	Naive CD8+ T cell	Prodromal_iPD
PIKFYVE	10.0631	-0.118149	0.175783	-0.672134	0.501498	0.95345	Naive CD8+ T cell	Prodromal_iPD
LANCL1	7.64482	-0.000501724	0.182575	-0.00274805	0.997807	0.999733	Naive CD8+ T cell	Prodromal_iPD
ATIC	16.7932	-0.121366	0.140944	-0.861097	0.389185	0.933268	Naive CD8+ T cell	Prodromal_iPD
XRCC5	64.1757	-0.0214333	0.0679932	-0.315227	0.75259	0.979924	Naive CD8+ T cell	Prodromal_iPD
ARPC2	97.8238	0.092968	0.0705496	1.31777	0.187581	0.868625	Naive CD8+ T cell	Prodromal_iPD
AAMP	12.1046	-0.00550048	0.167366	-0.0328649	0.973782	0.999733	Naive CD8+ T cell	Prodromal_iPD
PNKD	15.8765	0.0654284	0.149619	0.437301	0.661893	0.970709	Naive CD8+ T cell	Prodromal_iPD
TMBIM1	9.77625	-0.291457	0.192563	-1.51357	0.130135	0.830117	Naive CD8+ T cell	Prodromal_iPD
CTDSP1	16.1139	0.00228246	0.160829	0.0141919	0.988677	0.999733	Naive CD8+ T cell	Prodromal_iPD
CNOT9	7.15295	-0.0379329	0.209032	-0.18147	0.855999	0.992005	Naive CD8+ T cell	Prodromal_iPD
CNPPD1	12.2749	-0.0737544	0.160532	-0.459438	0.645919	0.968937	Naive CD8+ T cell	Prodromal_iPD
RETREG2	13.1888	0.103278	0.154413	0.668839	0.503598	0.95345	Naive CD8+ T cell	Prodromal_iPD
ZFAND2B	16.2064	0.178963	0.13372	1.33834	0.180786	0.864955	Naive CD8+ T cell	Prodromal_iPD
ANKZF1	11.6818	-0.00903474	0.158163	-0.0571229	0.954447	0.999258	Naive CD8+ T cell	Prodromal_iPD
STK16	7.52521	0.152747	0.191387	0.798108	0.424808	0.939013	Naive CD8+ T cell	Prodromal_iPD
TUBA4A	24.3313	-0.0488315	0.150285	-0.324926	0.745237	0.979533	Naive CD8+ T cell	Prodromal_iPD
DNAJB2	6.73304	-0.194876	0.203173	-0.959159	0.337479	0.909484	Naive CD8+ T cell	Prodromal_iPD
DNPEP	9.97964	0.136822	0.169034	0.809434	0.418266	0.937288	Naive CD8+ T cell	Prodromal_iPD
FARSB	10.6294	-0.202354	0.15509	-1.30475	0.191977	0.868625	Naive CD8+ T cell	Prodromal_iPD
ACSL3	9.24445	0.00216151	0.187933	0.0115015	0.990823	0.999733	Naive CD8+ T cell	Prodromal_iPD
MRPL44	10.6592	0.034203	0.168202	0.203345	0.838865	0.989448	Naive CD8+ T cell	Prodromal_iPD
CUL3	22.2044	0.0394987	0.122065	0.323588	0.74625	0.979533	Naive CD8+ T cell	Prodromal_iPD
DOCK10	77.724	-0.0189818	0.103077	-0.184152	0.853894	0.992005	Naive CD8+ T cell	Prodromal_iPD
RHBDD1	6.54491	-0.275982	0.201472	-1.36983	0.170741	0.860282	Naive CD8+ T cell	Prodromal_iPD
MFF	18.2703	0.0486275	0.124174	0.391606	0.695349	0.97843	Naive CD8+ T cell	Prodromal_iPD
AGFG1	9.78257	-0.180986	0.183872	-0.984307	0.324965	0.905647	Naive CD8+ T cell	Prodromal_iPD
TRIP12	13.9931	-0.103434	0.14792	-0.699253	0.484394	0.951344	Naive CD8+ T cell	Prodromal_iPD
SP110	42.18	0.110349	0.101497	1.08721	0.276944	0.895106	Naive CD8+ T cell	Prodromal_iPD
SP140	14.1873	-0.359458	0.185674	-1.93596	0.0528727	0.730039	Naive CD8+ T cell	Prodromal_iPD
SP140L	22.1491	0.113644	0.114421	0.993206	0.32061	0.905647	Naive CD8+ T cell	Prodromal_iPD
SP100	53.5085	0.0645091	0.0826479	0.780529	0.435079	0.942641	Naive CD8+ T cell	Prodromal_iPD
CAB39	16.9829	0.116727	0.133927	0.871571	0.383442	0.932186	Naive CD8+ T cell	Prodromal_iPD
ITM2C	12.5842	0.0303712	0.21277	0.142742	0.886494	0.993397	Naive CD8+ T cell	Prodromal_iPD
PSMD1	9.78192	0.00740302	0.178441	0.0414871	0.966908	0.99958	Naive CD8+ T cell	Prodromal_iPD
NCL	115.564	-0.233778	0.0864576	-2.70396	0.00685181	0.662711	Naive CD8+ T cell	Prodromal_iPD
PTMA	645.174	0.196074	0.0809933	2.42087	0.0154833	0.662711	Naive CD8+ T cell	Prodromal_iPD
PDE6D	6.05629	0.176168	0.203854	0.864184	0.387487	0.9331	Naive CD8+ T cell	Prodromal_iPD
COPS7B	5.65596	0.0157991	0.224889	0.0702528	0.943992	0.999258	Naive CD8+ T cell	Prodromal_iPD
DIS3L2	12.3413	-0.19254	0.163403	-1.17832	0.23867	0.883993	Naive CD8+ T cell	Prodromal_iPD
EIF4E2	10.5285	-0.0115538	0.169614	-0.0681182	0.945692	0.999258	Naive CD8+ T cell	Prodromal_iPD
GIGYF2	10.364	0.150012	0.167725	0.894393	0.371112	0.92856	Naive CD8+ T cell	Prodromal_iPD
INPP5D	17.6814	-0.200809	0.145051	-1.3844	0.166236	0.8574	Naive CD8+ T cell	Prodromal_iPD
ATG16L1	5.46552	0.209676	0.243838	0.859898	0.389845	0.933268	Naive CD8+ T cell	Prodromal_iPD
DGKD	15.752	-0.161592	0.143859	-1.12327	0.261325	0.889516	Naive CD8+ T cell	Prodromal_iPD
ARL4C	52.7772	-0.0418653	0.117612	-0.355961	0.721869	0.97843	Naive CD8+ T cell	Prodromal_iPD
COPS8	10.2829	0.268382	0.180427	1.48748	0.136888	0.840963	Naive CD8+ T cell	Prodromal_iPD
LRRFIP1	50.6201	0.0264485	0.101026	0.2618	0.793476	0.982767	Naive CD8+ T cell	Prodromal_iPD
UBE2F	7.88216	0.117862	0.237304	0.496673	0.61942	0.968937	Naive CD8+ T cell	Prodromal_iPD
ILKAP	14.1493	0.0736575	0.139783	0.526942	0.598234	0.965354	Naive CD8+ T cell	Prodromal_iPD
ASB1	6.39236	0.368527	0.231616	1.59111	0.111584	0.804016	Naive CD8+ T cell	Prodromal_iPD
HDAC4	5.69877	-0.0409089	0.235919	-0.173403	0.862335	0.992005	Naive CD8+ T cell	Prodromal_iPD
NDUFA10	18.2237	0.0999726	0.126691	0.789105	0.430051	0.941497	Naive CD8+ T cell	Prodromal_iPD
COPS9	24.0548	0.174073	0.166291	1.0468	0.295193	0.896962	Naive CD8+ T cell	Prodromal_iPD
ANKMY1	7.27425	0.139299	0.208214	0.669017	0.503484	0.95345	Naive CD8+ T cell	Prodromal_iPD
RNPEPL1	19.9711	-0.169259	0.13371	-1.26587	0.205559	0.882856	Naive CD8+ T cell	Prodromal_iPD
SNED1	20.3552	0.209519	0.171362	1.22267	0.221455	0.88373	Naive CD8+ T cell	Prodromal_iPD
MTERF4	21.3258	0.0260731	0.11604	0.22469	0.82222	0.989448	Naive CD8+ T cell	Prodromal_iPD
PASK	30.2572	0.0181397	0.2018	0.0898895	0.928375	0.99711	Naive CD8+ T cell	Prodromal_iPD
PPP1R7	16.4281	-0.00314179	0.132181	-0.0237689	0.981037	0.999733	Naive CD8+ T cell	Prodromal_iPD
HDLBP	11.7448	0.0687736	0.150041	0.458364	0.646691	0.968937	Naive CD8+ T cell	Prodromal_iPD
STK25	9.07099	-0.0508	0.176922	-0.287132	0.774012	0.982272	Naive CD8+ T cell	Prodromal_iPD
THAP4	8.40956	0.0315233	0.187208	0.168387	0.866279	0.992005	Naive CD8+ T cell	Prodromal_iPD
ATG4B	10.2269	-0.00977146	0.166526	-0.0586781	0.953208	0.999258	Naive CD8+ T cell	Prodromal_iPD
ING5	11.0775	-0.0206294	0.170037	-0.121323	0.903436	0.995767	Naive CD8+ T cell	Prodromal_iPD
D2HGDH	5.49366	0.0211362	0.239302	0.0883245	0.929619	0.997402	Naive CD8+ T cell	Prodromal_iPD
TRNT1	8.64214	-0.0806232	0.181801	-0.44347	0.657426	0.970709	Naive CD8+ T cell	Prodromal_iPD
CRBN	25.6154	0.0466787	0.107982	0.432284	0.665535	0.970709	Naive CD8+ T cell	Prodromal_iPD
SUMF1	12.9505	0.151281	0.156413	0.96719	0.333449	0.907975	Naive CD8+ T cell	Prodromal_iPD
ITPR1	9.89157	-0.038305	0.180603	-0.212095	0.832033	0.989448	Naive CD8+ T cell	Prodromal_iPD
ARL8B	10.0243	-0.134223	0.170226	-0.788498	0.430406	0.941497	Naive CD8+ T cell	Prodromal_iPD
EDEM1	4.58289	0.206282	0.296937	0.694699	0.487244	0.951344	Naive CD8+ T cell	Prodromal_iPD
THUMPD3	6.91218	0.147134	0.229095	0.642239	0.520718	0.956024	Naive CD8+ T cell	Prodromal_iPD
SETD5	15.0506	0.248251	0.151647	1.63704	0.101623	0.795644	Naive CD8+ T cell	Prodromal_iPD
MTMR14	9.58551	0.0684489	0.168397	0.406473	0.684395	0.977113	Naive CD8+ T cell	Prodromal_iPD
TADA3	12.5669	-0.189349	0.167663	-1.12934	0.258753	0.889141	Naive CD8+ T cell	Prodromal_iPD
ARPC4	29.1116	0.0561249	0.11589	0.484293	0.628178	0.968937	Naive CD8+ T cell	Prodromal_iPD
JAGN1	12.612	0.0237123	0.158692	0.149423	0.881219	0.992683	Naive CD8+ T cell	Prodromal_iPD
CRELD1	6.25751	-0.282356	0.21052	-1.34123	0.179846	0.864955	Naive CD8+ T cell	Prodromal_iPD
EMC3	10.838	-0.0432871	0.167835	-0.257915	0.796472	0.983154	Naive CD8+ T cell	Prodromal_iPD
BRK1	40.6864	-0.0914469	0.124003	-0.737458	0.460844	0.948935	Naive CD8+ T cell	Prodromal_iPD
VHL	9.95414	0.018108	0.171947	0.105311	0.916129	0.995975	Naive CD8+ T cell	Prodromal_iPD
TATDN2	5.47591	0.0112095	0.221497	0.0506078	0.959638	0.99953	Naive CD8+ T cell	Prodromal_iPD
SEC13	12.7758	-0.269587	0.158011	-1.70613	0.0879844	0.771412	Naive CD8+ T cell	Prodromal_iPD
ATG7	7.39959	-0.154755	0.206599	-0.749058	0.453822	0.946558	Naive CD8+ T cell	Prodromal_iPD
VGLL4	8.43274	-0.0436859	0.184023	-0.237394	0.812351	0.986903	Naive CD8+ T cell	Prodromal_iPD
TAMM41	6.82662	0.302658	0.215515	1.40435	0.160215	0.848876	Naive CD8+ T cell	Prodromal_iPD
MKRN2	6.21121	-0.302921	0.20405	-1.48454	0.137665	0.842236	Naive CD8+ T cell	Prodromal_iPD
RAF1	10.6464	-0.258483	0.158014	-1.63583	0.101876	0.795644	Naive CD8+ T cell	Prodromal_iPD
IQSEC1	7.51268	-0.152001	0.193014	-0.787513	0.430982	0.941497	Naive CD8+ T cell	Prodromal_iPD
NUP210	23.9438	-0.0990694	0.115923	-0.854613	0.392766	0.933268	Naive CD8+ T cell	Prodromal_iPD
TMEM43	6.04207	-0.202665	0.217161	-0.933249	0.350692	0.91223	Naive CD8+ T cell	Prodromal_iPD
XPC	17.4834	-0.210665	0.131538	-1.60156	0.109254	0.802101	Naive CD8+ T cell	Prodromal_iPD
LSM3	18.4789	0.280718	0.141196	1.98814	0.0467962	0.727803	Naive CD8+ T cell	Prodromal_iPD
CCDC174	8.6987	0.239617	0.178988	1.33873	0.180658	0.864955	Naive CD8+ T cell	Prodromal_iPD
NR2C2	8.75899	-0.207923	0.188875	-1.10085	0.270962	0.894471	Naive CD8+ T cell	Prodromal_iPD
MRPS25	12.6812	-0.0599423	0.153795	-0.389755	0.696717	0.97843	Naive CD8+ T cell	Prodromal_iPD
RBSN	6.21914	0.061788	0.220442	0.280292	0.779253	0.982272	Naive CD8+ T cell	Prodromal_iPD
CAPN7	21.7551	-0.0622604	0.130555	-0.47689	0.63344	0.968937	Naive CD8+ T cell	Prodromal_iPD
SH3BP5	6.16261	0.00530332	0.294562	0.0180041	0.985636	0.999733	Naive CD8+ T cell	Prodromal_iPD
HACL1	7.32348	-0.088552	0.196795	-0.449971	0.652732	0.969319	Naive CD8+ T cell	Prodromal_iPD
ANKRD28	6.75856	-0.20032	0.226089	-0.886022	0.375606	0.930132	Naive CD8+ T cell	Prodromal_iPD
DPH3	4.82948	-0.313605	0.250795	-1.25044	0.211138	0.882856	Naive CD8+ T cell	Prodromal_iPD
OXNAD1	84.0869	0.204194	0.0811233	2.51708	0.0118331	0.662711	Naive CD8+ T cell	Prodromal_iPD
RFTN1	17.1894	0.275153	0.172854	1.59182	0.111424	0.804016	Naive CD8+ T cell	Prodromal_iPD
PLCL2	29.94	-0.00939881	0.125511	-0.074884	0.940307	0.999258	Naive CD8+ T cell	Prodromal_iPD
TBC1D5	21.2098	-0.0787543	0.145883	-0.539846	0.589304	0.961298	Naive CD8+ T cell	Prodromal_iPD
SATB1	49.3106	0.0123368	0.105305	0.117153	0.906739	0.995975	Naive CD8+ T cell	Prodromal_iPD
RAB5A	11.2265	0.220725	0.159102	1.38732	0.165346	0.8574	Naive CD8+ T cell	Prodromal_iPD
KAT2B	5.90232	-0.0107893	0.241384	-0.0446975	0.964348	0.99958	Naive CD8+ T cell	Prodromal_iPD
UBE2E2	9.35867	0.148423	0.202068	0.734518	0.462633	0.948935	Naive CD8+ T cell	Prodromal_iPD
UBE2E1	11.9586	0.00677978	0.158762	0.0427041	0.965937	0.99958	Naive CD8+ T cell	Prodromal_iPD
NR1D2	16.534	-0.136678	0.153691	-0.889301	0.373841	0.929492	Naive CD8+ T cell	Prodromal_iPD
TOP2B	21.1478	-0.179834	0.125206	-1.43631	0.150915	0.848876	Naive CD8+ T cell	Prodromal_iPD
NGLY1	14.2059	0.139026	0.146726	0.947517	0.343375	0.91223	Naive CD8+ T cell	Prodromal_iPD
SLC4A7	9.79893	0.099829	0.208228	0.479422	0.631638	0.968937	Naive CD8+ T cell	Prodromal_iPD
CMC1	6.69477	-0.172463	0.216591	-0.796262	0.42588	0.939396	Naive CD8+ T cell	Prodromal_iPD
AZI2	6.50756	-0.200994	0.2039	-0.985745	0.324258	0.905647	Naive CD8+ T cell	Prodromal_iPD
TGFBR2	96.5612	0.0870529	0.114597	0.759641	0.447469	0.945503	Naive CD8+ T cell	Prodromal_iPD
STT3B	27.1879	-0.068278	0.112989	-0.604287	0.545653	0.958275	Naive CD8+ T cell	Prodromal_iPD
CMTM8	6.19442	-0.555111	0.454011	-1.22268	0.22145	0.88373	Naive CD8+ T cell	Prodromal_iPD
CMTM7	23.7912	0.0825087	0.128603	0.641574	0.52115	0.956223	Naive CD8+ T cell	Prodromal_iPD
CMTM6	9.65244	-0.0448252	0.177349	-0.252752	0.80046	0.98422	Naive CD8+ T cell	Prodromal_iPD
DYNC1LI1	5.83351	-0.371191	0.214775	-1.72828	0.0839383	0.768541	Naive CD8+ T cell	Prodromal_iPD
CNOT10	5.84577	-0.0197747	0.228706	-0.0864633	0.931098	0.997689	Naive CD8+ T cell	Prodromal_iPD
CRTAP	8.61318	-0.196333	0.189091	-1.0383	0.299132	0.898763	Naive CD8+ T cell	Prodromal_iPD
UBP1	7.13369	-0.0435509	0.212696	-0.204756	0.837763	0.989448	Naive CD8+ T cell	Prodromal_iPD
CLASP2	14.689	-0.0294137	0.161908	-0.181669	0.855843	0.992005	Naive CD8+ T cell	Prodromal_iPD
PDCD6IP	21.1146	0.0231237	0.11624	0.198932	0.842316	0.989448	Naive CD8+ T cell	Prodromal_iPD
TRANK1	10.0095	0.075882	0.190431	0.398475	0.69028	0.977113	Naive CD8+ T cell	Prodromal_iPD
EPM2AIP1	7.76701	-0.0944952	0.204841	-0.46131	0.644576	0.968937	Naive CD8+ T cell	Prodromal_iPD
MLH1	5.45848	0.146437	0.233833	0.626248	0.531152	0.958254	Naive CD8+ T cell	Prodromal_iPD
LRRFIP2	8.19299	0.127918	0.190425	0.671748	0.501744	0.95345	Naive CD8+ T cell	Prodromal_iPD
GOLGA4	24.3445	-0.166404	0.126992	-1.31035	0.190078	0.868625	Naive CD8+ T cell	Prodromal_iPD
VILL	6.17175	-0.0688416	0.226363	-0.30412	0.761036	0.979924	Naive CD8+ T cell	Prodromal_iPD
ACAA1	14.4793	0.23162	0.138615	1.67095	0.0947307	0.792152	Naive CD8+ T cell	Prodromal_iPD
MYD88	6.06105	-0.195237	0.21932	-0.890192	0.373363	0.929492	Naive CD8+ T cell	Prodromal_iPD
OXSR1	6.76512	-0.169227	0.208839	-0.810322	0.417755	0.937288	Naive CD8+ T cell	Prodromal_iPD
EXOG	8.33926	0.0132851	0.189229	0.0702061	0.94403	0.999258	Naive CD8+ T cell	Prodromal_iPD
WDR48	9.91737	0.0572248	0.177931	0.321613	0.747746	0.979533	Naive CD8+ T cell	Prodromal_iPD
CSRNP1	11.3628	-0.0182648	0.210322	-0.086842	0.930797	0.997689	Naive CD8+ T cell	Prodromal_iPD
SLC25A38	10.3774	-0.0544397	0.152356	-0.357319	0.720853	0.97843	Naive CD8+ T cell	Prodromal_iPD
EIF1B	26.3605	0.15753	0.149108	1.05648	0.290748	0.895168	Naive CD8+ T cell	Prodromal_iPD
CTNNB1	18.8015	-0.195583	0.142528	-1.37224	0.16999	0.860282	Naive CD8+ T cell	Prodromal_iPD
ULK4	6.82763	-0.513718	0.199045	-2.58092	0.00985374	0.662711	Naive CD8+ T cell	Prodromal_iPD
VIPR1	9.1256	-0.0602246	0.20836	-0.289041	0.77255	0.982272	Naive CD8+ T cell	Prodromal_iPD
SEC22C	6.23217	-0.10622	0.218087	-0.487055	0.62622	0.968937	Naive CD8+ T cell	Prodromal_iPD
SS18L2	14.7201	-0.193653	0.150914	-1.2832	0.199423	0.876451	Naive CD8+ T cell	Prodromal_iPD
NKTR	30.8646	0.0488261	0.107519	0.454116	0.649745	0.968937	Naive CD8+ T cell	Prodromal_iPD
HIGD1A	8.51188	-0.395671	0.190515	-2.07685	0.0378152	0.715634	Naive CD8+ T cell	Prodromal_iPD
SNRK	45.7913	-0.10722	0.106994	-1.00211	0.31629	0.904273	Naive CD8+ T cell	Prodromal_iPD
KIAA1143	8.6665	-0.00136509	0.18825	-0.00725145	0.994214	0.999733	Naive CD8+ T cell	Prodromal_iPD
ZDHHC3	5.40953	0.0567142	0.22116	0.25644	0.797611	0.983442	Naive CD8+ T cell	Prodromal_iPD
EXOSC7	8.72269	0.0214605	0.190602	0.112593	0.910353	0.995975	Naive CD8+ T cell	Prodromal_iPD
SACM1L	10.5327	-0.455084	0.164687	-2.76333	0.0057215	0.662711	Naive CD8+ T cell	Prodromal_iPD
CCDC12	17.1578	0.0778483	0.13322	0.584361	0.558978	0.96023	Naive CD8+ T cell	Prodromal_iPD
SETD2	25.3889	-0.0771293	0.131389	-0.58703	0.557184	0.96023	Naive CD8+ T cell	Prodromal_iPD
SCAP	6.7414	-0.246467	0.200636	-1.22843	0.219286	0.88373	Naive CD8+ T cell	Prodromal_iPD
ELP6	5.11857	-0.0635754	0.235249	-0.270247	0.78697	0.982674	Naive CD8+ T cell	Prodromal_iPD
SMARCC1	25.4645	-0.0827332	0.111173	-0.744181	0.456767	0.947566	Naive CD8+ T cell	Prodromal_iPD
DHX30	10.2824	0.209091	0.167797	1.2461	0.212729	0.882856	Naive CD8+ T cell	Prodromal_iPD
MAP4	10.5435	-0.166152	0.162459	-1.02273	0.306437	0.901581	Naive CD8+ T cell	Prodromal_iPD
TMA7	173.35	0.270616	0.128649	2.10352	0.0354204	0.715634	Naive CD8+ T cell	Prodromal_iPD
SHISA5	28.2133	-0.000170883	0.120794	-0.00141466	0.998871	0.999733	Naive CD8+ T cell	Prodromal_iPD
UQCRC1	18.1312	0.0649056	0.131213	0.494659	0.620841	0.968937	Naive CD8+ T cell	Prodromal_iPD
IP6K2	11.8534	0.0302916	0.150854	0.200801	0.840854	0.989448	Naive CD8+ T cell	Prodromal_iPD
PRKAR2A	11.7533	0.0102231	0.166616	0.0613574	0.951075	0.999258	Naive CD8+ T cell	Prodromal_iPD
ARIH2	20.1922	-0.0117805	0.127768	-0.0922023	0.926537	0.996512	Naive CD8+ T cell	Prodromal_iPD
P4HTM	8.42145	0.131941	0.182273	0.723865	0.469148	0.950902	Naive CD8+ T cell	Prodromal_iPD
WDR6	13.1213	-0.207653	0.155296	-1.33714	0.181176	0.864955	Naive CD8+ T cell	Prodromal_iPD
DALRD3	7.19212	-0.0489006	0.219036	-0.223254	0.823338	0.989448	Naive CD8+ T cell	Prodromal_iPD
NDUFAF3	21.7313	-0.140355	0.157343	-0.892029	0.372378	0.92856	Naive CD8+ T cell	Prodromal_iPD
IMPDH2	32.1193	-0.01889	0.108425	-0.174221	0.861691	0.992005	Naive CD8+ T cell	Prodromal_iPD
QRICH1	14.7462	-0.0280017	0.146253	-0.191461	0.848164	0.990848	Naive CD8+ T cell	Prodromal_iPD
QARS	16.7533	0.0616291	0.136419	0.451764	0.651439	0.969286	Naive CD8+ T cell	Prodromal_iPD
USP4	13.1803	-0.209898	0.157776	-1.33035	0.183402	0.866945	Naive CD8+ T cell	Prodromal_iPD
RHOA	86.8444	0.032227	0.0719072	0.448175	0.654027	0.970117	Naive CD8+ T cell	Prodromal_iPD
TCTA	7.70809	0.136878	0.193311	0.708072	0.4789	0.950902	Naive CD8+ T cell	Prodromal_iPD
APEH	12.3259	-0.183574	0.151322	-1.21313	0.225079	0.88373	Naive CD8+ T cell	Prodromal_iPD
IP6K1	6.92363	-0.100849	0.210032	-0.480161	0.631113	0.968937	Naive CD8+ T cell	Prodromal_iPD
UBA7	10.5411	-0.0220381	0.178683	-0.123336	0.901841	0.995312	Naive CD8+ T cell	Prodromal_iPD
RBM6	19.3563	-0.0748383	0.137247	-0.54528	0.585561	0.96023	Naive CD8+ T cell	Prodromal_iPD
RBM5	14.0291	-0.241043	0.137547	-1.75244	0.0796975	0.764516	Naive CD8+ T cell	Prodromal_iPD
GNAI2	67.8422	-0.0126538	0.0792269	-0.159716	0.873105	0.992683	Naive CD8+ T cell	Prodromal_iPD
IFRD2	8.47696	0.553828	0.195746	2.82933	0.00466462	0.662711	Naive CD8+ T cell	Prodromal_iPD
TUSC2	8.09767	0.043423	0.180419	0.240679	0.809804	0.986881	Naive CD8+ T cell	Prodromal_iPD
RASSF1	13.1242	-0.177113	0.157607	-1.12376	0.261114	0.889516	Naive CD8+ T cell	Prodromal_iPD
NPRL2	7.43877	0.12168	0.200526	0.606803	0.543982	0.958254	Naive CD8+ T cell	Prodromal_iPD
CYB561D2	8.38004	0.0511378	0.190854	0.267942	0.788744	0.982767	Naive CD8+ T cell	Prodromal_iPD
HEMK1	6.67873	0.12692	0.209822	0.604894	0.54525	0.958275	Naive CD8+ T cell	Prodromal_iPD
CISH	9.39948	-0.932151	0.453679	-2.05465	0.039913	0.715634	Naive CD8+ T cell	Prodromal_iPD
MAPKAPK3	8.91418	0.0486805	0.191392	0.25435	0.799225	0.983636	Naive CD8+ T cell	Prodromal_iPD
DOCK3	4.73645	0.103443	0.304264	0.339976	0.733875	0.979487	Naive CD8+ T cell	Prodromal_iPD
MANF	8.1014	0.0883784	0.208445	0.423989	0.671574	0.973988	Naive CD8+ T cell	Prodromal_iPD
RBM15B	10.1494	0.0615459	0.177834	0.346086	0.729278	0.97843	Naive CD8+ T cell	Prodromal_iPD
DCAF1	5.61371	0.046281	0.221996	0.208476	0.834857	0.989448	Naive CD8+ T cell	Prodromal_iPD
TEX264	14.0579	-0.329241	0.149097	-2.20823	0.0272285	0.704741	Naive CD8+ T cell	Prodromal_iPD
ABHD14B	32.6893	0.0670935	0.115224	0.582285	0.560374	0.96023	Naive CD8+ T cell	Prodromal_iPD
ABHD14A	12.4987	0.0182742	0.165713	0.110276	0.91219	0.995975	Naive CD8+ T cell	Prodromal_iPD
TWF2	26.2952	-0.146587	0.126142	-1.16208	0.245205	0.883993	Naive CD8+ T cell	Prodromal_iPD
PPM1M	16.2829	0.0508865	0.165066	0.30828	0.757869	0.979924	Naive CD8+ T cell	Prodromal_iPD
WDR82	18.6139	-0.180896	0.121554	-1.48819	0.1367	0.840963	Naive CD8+ T cell	Prodromal_iPD
GLYCTK	4.51347	-0.340029	0.24862	-1.36767	0.171417	0.860657	Naive CD8+ T cell	Prodromal_iPD
NISCH	7.58699	-0.128486	0.187401	-0.68562	0.492953	0.95268	Naive CD8+ T cell	Prodromal_iPD
PBRM1	17.6152	-0.00622075	0.140652	-0.044228	0.964723	0.99958	Naive CD8+ T cell	Prodromal_iPD
GNL3	11.0155	-0.134853	0.160217	-0.841689	0.399962	0.933815	Naive CD8+ T cell	Prodromal_iPD
GLT8D1	5.91387	-0.0188454	0.228894	-0.0823325	0.934382	0.999131	Naive CD8+ T cell	Prodromal_iPD
SPCS1	57.3848	0.164844	0.0963459	1.71096	0.0870886	0.7705	Naive CD8+ T cell	Prodromal_iPD
SFMBT1	14.9411	0.28544	0.209625	1.36167	0.173301	0.860657	Naive CD8+ T cell	Prodromal_iPD
TKT	28.7251	-0.0892787	0.114464	-0.779974	0.435406	0.942641	Naive CD8+ T cell	Prodromal_iPD
DCP1A	10.9424	0.29945	0.173396	1.72697	0.084173	0.768541	Naive CD8+ T cell	Prodromal_iPD
SELENOK	28.116	0.203995	0.138869	1.46897	0.14184	0.848456	Naive CD8+ T cell	Prodromal_iPD
CCDC66	20.5165	-0.0172031	0.13676	-0.12579	0.899898	0.995312	Naive CD8+ T cell	Prodromal_iPD
TASOR	19.1596	-0.297767	0.129678	-2.2962	0.0216643	0.689306	Naive CD8+ T cell	Prodromal_iPD
ARHGEF3	29.2756	-0.131288	0.103431	-1.26932	0.204326	0.882856	Naive CD8+ T cell	Prodromal_iPD
APPL1	14.8828	0.0449567	0.155869	0.288426	0.77302	0.982272	Naive CD8+ T cell	Prodromal_iPD
PDE12	6.66497	-0.0180171	0.215241	-0.083707	0.933289	0.998324	Naive CD8+ T cell	Prodromal_iPD
ARF4	14.6918	-0.140959	0.143269	-0.983873	0.325178	0.905647	Naive CD8+ T cell	Prodromal_iPD
DENND6A	16.9933	0.161898	0.158741	1.01989	0.307782	0.901581	Naive CD8+ T cell	Prodromal_iPD
SLMAP	12.5514	-0.01611	0.162415	-0.0991906	0.920987	0.995975	Naive CD8+ T cell	Prodromal_iPD
FLNB	10.9684	-0.0799772	0.177239	-0.451239	0.651817	0.969319	Naive CD8+ T cell	Prodromal_iPD
PDHB	9.76795	-0.225626	0.159131	-1.41787	0.15623	0.848876	Naive CD8+ T cell	Prodromal_iPD
FHIT	27.3919	-0.233685	0.162088	-1.44171	0.149383	0.848876	Naive CD8+ T cell	Prodromal_iPD
THOC7	15.9791	0.177179	0.144188	1.22881	0.219144	0.88373	Naive CD8+ T cell	Prodromal_iPD
ATXN7	18.6809	-0.209916	0.124952	-1.67997	0.0929625	0.788397	Naive CD8+ T cell	Prodromal_iPD
PSMD6	17.5059	0.042246	0.133512	0.316421	0.751683	0.979924	Naive CD8+ T cell	Prodromal_iPD
SLC25A26	11.3712	-0.190453	0.158814	-1.19922	0.230442	0.88373	Naive CD8+ T cell	Prodromal_iPD
SUCLG2	28.7461	0.0297993	0.111342	0.267637	0.788978	0.982767	Naive CD8+ T cell	Prodromal_iPD
TMF1	16.6451	-0.224516	0.156483	-1.43476	0.151356	0.848876	Naive CD8+ T cell	Prodromal_iPD
UBA3	13.7635	0.0785952	0.137268	0.572566	0.566939	0.96023	Naive CD8+ T cell	Prodromal_iPD
ARL6IP5	62.9638	-0.00578961	0.112373	-0.0515212	0.95891	0.99953	Naive CD8+ T cell	Prodromal_iPD
FOXP1	174.686	0.104539	0.0763377	1.36942	0.170867	0.860282	Naive CD8+ T cell	Prodromal_iPD
EIF4E3	11.3445	-0.182971	0.212913	-0.859369	0.390137	0.933268	Naive CD8+ T cell	Prodromal_iPD
PPP4R2	15.1003	0.0399753	0.136401	0.293072	0.769467	0.982272	Naive CD8+ T cell	Prodromal_iPD
CHMP2B	7.69028	0.107434	0.202368	0.530883	0.5955	0.963644	Naive CD8+ T cell	Prodromal_iPD
CGGBP1	27.9656	0.0535307	0.114913	0.465836	0.641333	0.968937	Naive CD8+ T cell	Prodromal_iPD
ZNF654	8.66958	-0.103211	0.195609	-0.527637	0.597751	0.965354	Naive CD8+ T cell	Prodromal_iPD
NSUN3	5.33042	-0.2176	0.22793	-0.954679	0.33974	0.910596	Naive CD8+ T cell	Prodromal_iPD
CLDND1	18.3535	-0.0834458	0.180822	-0.461479	0.644455	0.968937	Naive CD8+ T cell	Prodromal_iPD
CMSS1	11.5154	0.0612404	0.176867	0.346251	0.729154	0.97843	Naive CD8+ T cell	Prodromal_iPD
TBC1D23	7.03653	-0.101444	0.202579	-0.500765	0.616537	0.968937	Naive CD8+ T cell	Prodromal_iPD
NIT2	8.11803	0.22921	0.186247	1.23068	0.218442	0.88373	Naive CD8+ T cell	Prodromal_iPD
TOMM70	11.0807	0.137007	0.156158	0.877364	0.380289	0.93037	Naive CD8+ T cell	Prodromal_iPD
TFG	8.58643	0.0815274	0.178371	0.457066	0.647623	0.968937	Naive CD8+ T cell	Prodromal_iPD
SENP7	17.0042	-0.122527	0.143251	-0.855332	0.392367	0.933268	Naive CD8+ T cell	Prodromal_iPD
TRMT10C	14.8699	0.195654	0.149132	1.31195	0.189536	0.868625	Naive CD8+ T cell	Prodromal_iPD
PCNP	26.0679	-0.000322564	0.108806	-0.00296459	0.997635	0.999733	Naive CD8+ T cell	Prodromal_iPD
ZBTB11	9.72133	-0.175577	0.17456	-1.00583	0.314499	0.904273	Naive CD8+ T cell	Prodromal_iPD
NXPE3	7.46754	-0.0717804	0.191676	-0.374489	0.708041	0.97843	Naive CD8+ T cell	Prodromal_iPD
NFKBIZ	36.8949	-0.188028	0.126123	-1.49083	0.136006	0.839914	Naive CD8+ T cell	Prodromal_iPD
CBLB	39.4629	0.00343118	0.130537	0.0262851	0.97903	0.999733	Naive CD8+ T cell	Prodromal_iPD
BBX	29.6549	-0.0232925	0.109094	-0.213507	0.830931	0.989448	Naive CD8+ T cell	Prodromal_iPD
CD47	35.1432	0.138667	0.105483	1.31459	0.188649	0.868625	Naive CD8+ T cell	Prodromal_iPD
IFT57	6.3061	-0.109441	0.205841	-0.531676	0.594951	0.963249	Naive CD8+ T cell	Prodromal_iPD
DZIP3	6.61042	0.102614	0.217177	0.472488	0.636578	0.968937	Naive CD8+ T cell	Prodromal_iPD
TRAT1	8.00403	-0.377936	0.234858	-1.60921	0.107571	0.801148	Naive CD8+ T cell	Prodromal_iPD
CD96	92.7964	-0.0407823	0.0832676	-0.489773	0.624294	0.968937	Naive CD8+ T cell	Prodromal_iPD
ABHD10	7.35694	0.0681375	0.187089	0.364198	0.71571	0.97843	Naive CD8+ T cell	Prodromal_iPD
ATG3	13.2727	-0.187856	0.155901	-1.20496	0.228217	0.88373	Naive CD8+ T cell	Prodromal_iPD
NEPRO	8.11791	-0.209392	0.18312	-1.14347	0.252843	0.887232	Naive CD8+ T cell	Prodromal_iPD
SIDT1	14.0559	-0.233177	0.157537	-1.48015	0.138834	0.844768	Naive CD8+ T cell	Prodromal_iPD
USF3	9.11531	0.170297	0.185905	0.916043	0.359644	0.918661	Naive CD8+ T cell	Prodromal_iPD
NAA50	7.0534	-0.199126	0.20326	-0.979658	0.327255	0.90672	Naive CD8+ T cell	Prodromal_iPD
ZBTB20	69.366	-0.0222787	0.105791	-0.210592	0.833205	0.989448	Naive CD8+ T cell	Prodromal_iPD
TIMMDC1	7.73887	0.105587	0.200021	0.52788	0.597582	0.965354	Naive CD8+ T cell	Prodromal_iPD
COX17	12.1507	-0.146795	0.165649	-0.886182	0.375519	0.930132	Naive CD8+ T cell	Prodromal_iPD
GSK3B	16.6828	-0.168453	0.129976	-1.29603	0.194964	0.871228	Naive CD8+ T cell	Prodromal_iPD
LRRC58	6.18595	0.18066	0.219076	0.824647	0.409572	0.937288	Naive CD8+ T cell	Prodromal_iPD
NDUFB4	36.6367	0.306407	0.125188	2.44758	0.0143821	0.662711	Naive CD8+ T cell	Prodromal_iPD
RABL3	6.99994	-0.129054	0.19594	-0.658637	0.510129	0.954318	Naive CD8+ T cell	Prodromal_iPD
HCLS1	76.7719	-0.0376844	0.0797651	-0.472442	0.636611	0.968937	Naive CD8+ T cell	Prodromal_iPD
GOLGB1	18.1588	-0.328764	0.140183	-2.34525	0.0190145	0.662711	Naive CD8+ T cell	Prodromal_iPD
IQCB1	9.6294	0.0387241	0.179343	0.215922	0.829048	0.989448	Naive CD8+ T cell	Prodromal_iPD
FAM162A	29.1074	0.144474	0.119225	1.21177	0.225599	0.88373	Naive CD8+ T cell	Prodromal_iPD
KPNA1	9.36543	-0.0164858	0.183571	-0.0898061	0.928441	0.99711	Naive CD8+ T cell	Prodromal_iPD
PARP9	6.40992	0.00197753	0.230953	0.00856245	0.993168	0.999733	Naive CD8+ T cell	Prodromal_iPD
DTX3L	8.14426	0.0556906	0.187023	0.297773	0.765876	0.981222	Naive CD8+ T cell	Prodromal_iPD
PARP15	9.60555	0.0190352	0.196614	0.096815	0.922873	0.995975	Naive CD8+ T cell	Prodromal_iPD
PARP14	8.86656	-0.146412	0.222058	-0.659341	0.509677	0.954318	Naive CD8+ T cell	Prodromal_iPD
SEC22A	6.76558	0.0951488	0.231036	0.411835	0.68046	0.97586	Naive CD8+ T cell	Prodromal_iPD
CCDC14	8.12217	-0.352389	0.186464	-1.88985	0.0587785	0.730652	Naive CD8+ T cell	Prodromal_iPD
UMPS	5.22146	-0.370669	0.224673	-1.64982	0.0989808	0.793585	Naive CD8+ T cell	Prodromal_iPD
ZNF148	22.8868	-0.349965	0.154587	-2.26387	0.0235819	0.699298	Naive CD8+ T cell	Prodromal_iPD
SNX4	6.23988	-0.0571131	0.207324	-0.275477	0.78295	0.982337	Naive CD8+ T cell	Prodromal_iPD
SLC41A3	6.75685	-0.236188	0.213461	-1.10647	0.268523	0.893566	Naive CD8+ T cell	Prodromal_iPD
ZXDC	10.1023	-0.153978	0.174763	-0.881066	0.378282	0.930132	Naive CD8+ T cell	Prodromal_iPD
ABTB1	16.4643	-0.0676386	0.148357	-0.455917	0.64845	0.968937	Naive CD8+ T cell	Prodromal_iPD
SEC61A1	8.49313	-0.0584811	0.179553	-0.325704	0.744648	0.979533	Naive CD8+ T cell	Prodromal_iPD
RUVBL1	7.21838	0.0132114	0.199743	0.0661421	0.947265	0.999258	Naive CD8+ T cell	Prodromal_iPD
EEFSEC	9.54834	0.0208579	0.164937	0.126459	0.899368	0.995312	Naive CD8+ T cell	Prodromal_iPD
RAB7A	30.7862	0.0583227	0.0956502	0.609751	0.542027	0.958254	Naive CD8+ T cell	Prodromal_iPD
RAB43	9.87161	0.209753	0.168403	1.24554	0.212933	0.882856	Naive CD8+ T cell	Prodromal_iPD
ISY1	11.0754	-0.0486797	0.15972	-0.304781	0.760533	0.979924	Naive CD8+ T cell	Prodromal_iPD
CNBP	115.032	-0.0498761	0.0760718	-0.655644	0.512053	0.954532	Naive CD8+ T cell	Prodromal_iPD
COPG1	8.30405	-0.0289754	0.197068	-0.147033	0.883106	0.993232	Naive CD8+ T cell	Prodromal_iPD
HMCES	13.99	0.0522394	0.139933	0.373318	0.708912	0.97843	Naive CD8+ T cell	Prodromal_iPD
H1FX	107.84	0.0532754	0.106987	0.497964	0.618509	0.968937	Naive CD8+ T cell	Prodromal_iPD
MBD4	16.1949	0.118478	0.137676	0.860555	0.389483	0.933268	Naive CD8+ T cell	Prodromal_iPD
TMCC1	8.99354	0.0354953	0.17581	0.201896	0.839998	0.989448	Naive CD8+ T cell	Prodromal_iPD
PIK3R4	6.0116	-0.221424	0.226621	-0.977067	0.328536	0.907143	Naive CD8+ T cell	Prodromal_iPD
ATP2C1	5.8323	-0.38242	0.232395	-1.64556	0.0998545	0.793585	Naive CD8+ T cell	Prodromal_iPD
ASTE1	7.78694	-0.165548	0.197887	-0.836579	0.402829	0.93545	Naive CD8+ T cell	Prodromal_iPD
MRPL3	17.1987	0.151642	0.126443	1.19929	0.230413	0.88373	Naive CD8+ T cell	Prodromal_iPD
ACAD11	4.78068	-0.165122	0.247988	-0.665845	0.50551	0.954256	Naive CD8+ T cell	Prodromal_iPD
UBA5	8.41024	-0.157348	0.176259	-0.892711	0.372012	0.92856	Naive CD8+ T cell	Prodromal_iPD
NPHP3	9.4579	0.420128	0.19818	2.11993	0.0340117	0.715634	Naive CD8+ T cell	Prodromal_iPD
CDV3	35.6042	0.084774	0.101753	0.833132	0.40477	0.937012	Naive CD8+ T cell	Prodromal_iPD
TOPBP1	7.2202	-0.0082244	0.198416	-0.0414502	0.966937	0.99958	Naive CD8+ T cell	Prodromal_iPD
RYK	14.4002	-0.0660175	0.150191	-0.439557	0.660258	0.970709	Naive CD8+ T cell	Prodromal_iPD
ANAPC13	9.36569	-0.0352902	0.176892	-0.199501	0.841871	0.989448	Naive CD8+ T cell	Prodromal_iPD
CEP63	7.6637	-0.214584	0.18826	-1.13982	0.25436	0.887232	Naive CD8+ T cell	Prodromal_iPD
MSL2	11.0987	-0.13064	0.159381	-0.81967	0.412404	0.937288	Naive CD8+ T cell	Prodromal_iPD
STAG1	26.9415	0.221769	0.121058	1.83192	0.0669629	0.739037	Naive CD8+ T cell	Prodromal_iPD
NCK1	10.2643	-0.0512407	0.157272	-0.32581	0.744568	0.979533	Naive CD8+ T cell	Prodromal_iPD
ARMC8	13.2125	-0.00618208	0.145053	-0.0426195	0.966005	0.99958	Naive CD8+ T cell	Prodromal_iPD
PIK3CB	6.61618	0.277552	0.247194	1.12281	0.261519	0.889516	Naive CD8+ T cell	Prodromal_iPD
MRPS22	6.20608	0.241354	0.202532	1.19168	0.233386	0.883993	Naive CD8+ T cell	Prodromal_iPD
COPB2	10.3839	0.064501	0.178254	0.361849	0.717465	0.97843	Naive CD8+ T cell	Prodromal_iPD
SLC25A36	15.4687	0.0758591	0.1539	0.492911	0.622076	0.968937	Naive CD8+ T cell	Prodromal_iPD
PXYLP1	5.11331	-0.187464	0.282531	-0.663518	0.506999	0.954256	Naive CD8+ T cell	Prodromal_iPD
ZBTB38	14.5955	-0.143464	0.15493	-0.925988	0.354452	0.915564	Naive CD8+ T cell	Prodromal_iPD
RASA2	61.8661	0.040644	0.0925308	0.439249	0.660481	0.970709	Naive CD8+ T cell	Prodromal_iPD
RNF7	23.4	0.0839248	0.114186	0.734983	0.46235	0.948935	Naive CD8+ T cell	Prodromal_iPD
ATP1B3	8.02785	-0.0722443	0.189545	-0.381145	0.703095	0.97843	Naive CD8+ T cell	Prodromal_iPD
TFDP2	12.6147	0.137309	0.161922	0.847993	0.396442	0.933414	Naive CD8+ T cell	Prodromal_iPD
XRN1	36.2831	0.0569562	0.109682	0.519283	0.603563	0.966196	Naive CD8+ T cell	Prodromal_iPD
ATR	16.9533	0.115478	0.147131	0.784862	0.432535	0.942022	Naive CD8+ T cell	Prodromal_iPD
U2SURP	34.3023	0.19053	0.104362	1.82566	0.0679014	0.739037	Naive CD8+ T cell	Prodromal_iPD
SLC9A9	7.94407	-0.0204081	0.233515	-0.0873952	0.930357	0.997689	Naive CD8+ T cell	Prodromal_iPD
HLTF	6.97512	-0.101475	0.196031	-0.517646	0.604705	0.966196	Naive CD8+ T cell	Prodromal_iPD
HPS3	5.766	-0.0272506	0.203926	-0.13363	0.893695	0.994865	Naive CD8+ T cell	Prodromal_iPD
COMMD2	11.0387	0.464748	0.183682	2.53018	0.0114004	0.662711	Naive CD8+ T cell	Prodromal_iPD
ANKUB1	5.38332	-0.133132	0.258857	-0.514307	0.607037	0.966196	Naive CD8+ T cell	Prodromal_iPD
RNF13	14.2087	0.0797744	0.147548	0.540668	0.588736	0.960638	Naive CD8+ T cell	Prodromal_iPD
TSC22D2	6.92614	-0.261845	0.201055	-1.30235	0.192796	0.869128	Naive CD8+ T cell	Prodromal_iPD
SERP1	100.163	0.116468	0.0807168	1.44292	0.149043	0.848876	Naive CD8+ T cell	Prodromal_iPD
EIF2A	31.3277	0.0151041	0.11576	0.130477	0.896189	0.995312	Naive CD8+ T cell	Prodromal_iPD
SELENOT	15.6092	-0.363783	0.13174	-2.76138	0.00575574	0.662711	Naive CD8+ T cell	Prodromal_iPD
SIAH2	9.98783	0.154254	0.203395	0.758399	0.448212	0.945503	Naive CD8+ T cell	Prodromal_iPD
MBNL1	175.008	0.0453955	0.0658041	0.689858	0.490284	0.95268	Naive CD8+ T cell	Prodromal_iPD
RAP2B	8.7446	-0.267851	0.176947	-1.51374	0.130092	0.830117	Naive CD8+ T cell	Prodromal_iPD
DHX36	20.6459	0.217505	0.125988	1.72639	0.0842769	0.768541	Naive CD8+ T cell	Prodromal_iPD
SLC33A1	4.08917	-0.311385	0.266873	-1.16679	0.243294	0.883993	Naive CD8+ T cell	Prodromal_iPD
GMPS	11.8191	0.186132	0.155305	1.19849	0.230727	0.88373	Naive CD8+ T cell	Prodromal_iPD
SSR3	14.6345	0.105118	0.138859	0.757012	0.449042	0.945503	Naive CD8+ T cell	Prodromal_iPD
TIPARP	6.92232	-0.089853	0.317281	-0.283197	0.777026	0.982272	Naive CD8+ T cell	Prodromal_iPD
CCNL1	53.2213	-0.0669994	0.109307	-0.612948	0.539911	0.958254	Naive CD8+ T cell	Prodromal_iPD
RSRC1	16.9982	0.00307837	0.146773	0.0209736	0.983267	0.999733	Naive CD8+ T cell	Prodromal_iPD
GFM1	7.78284	-0.238607	0.196332	-1.21532	0.224243	0.88373	Naive CD8+ T cell	Prodromal_iPD
MFSD1	6.48374	-0.102168	0.215077	-0.47503	0.634766	0.968937	Naive CD8+ T cell	Prodromal_iPD
IFT80	5.08573	0.013201	0.243131	0.0542958	0.9567	0.999258	Naive CD8+ T cell	Prodromal_iPD
KPNA4	15.4861	-0.0718985	0.137694	-0.522161	0.601559	0.966196	Naive CD8+ T cell	Prodromal_iPD
PDCD10	11.874	-0.128596	0.157733	-0.815276	0.414914	0.937288	Naive CD8+ T cell	Prodromal_iPD
SEC62	50.081	0.183871	0.125098	1.46982	0.141612	0.848456	Naive CD8+ T cell	Prodromal_iPD
GPR160	4.63201	0.0270492	0.306723	0.0881878	0.929727	0.997402	Naive CD8+ T cell	Prodromal_iPD
PHC3	31.5624	0.117512	0.116418	1.0094	0.312784	0.904273	Naive CD8+ T cell	Prodromal_iPD
SKIL	3.91642	-0.418545	0.422828	-0.989871	0.322237	0.905647	Naive CD8+ T cell	Prodromal_iPD
TNIK	24.3751	0.0266847	0.139869	0.190783	0.848695	0.990848	Naive CD8+ T cell	Prodromal_iPD
FNDC3B	5.96999	0.445928	0.233838	1.907	0.0565207	0.730652	Naive CD8+ T cell	Prodromal_iPD
TBL1XR1	15.123	-0.158594	0.14546	-1.09029	0.275585	0.895106	Naive CD8+ T cell	Prodromal_iPD
ZMAT3	5.58991	0.243707	0.223006	1.09283	0.274469	0.895106	Naive CD8+ T cell	Prodromal_iPD
PIK3CA	14.2789	0.105425	0.166404	0.63355	0.526375	0.957934	Naive CD8+ T cell	Prodromal_iPD
ZNF639	18.1156	0.162334	0.148492	1.09322	0.274299	0.895106	Naive CD8+ T cell	Prodromal_iPD
MFN1	5.52611	-0.257737	0.235701	-1.09349	0.274178	0.895106	Naive CD8+ T cell	Prodromal_iPD
ACTL6A	5.68284	-0.210404	0.2434	-0.864439	0.387347	0.9331	Naive CD8+ T cell	Prodromal_iPD
MRPL47	7.73117	0.14693	0.188324	0.780195	0.435276	0.942641	Naive CD8+ T cell	Prodromal_iPD
NDUFB5	15.9805	0.0411277	0.135246	0.304095	0.761056	0.979924	Naive CD8+ T cell	Prodromal_iPD
TTC14	24.5691	-0.170471	0.122045	-1.39679	0.162476	0.854302	Naive CD8+ T cell	Prodromal_iPD
FXR1	26.9459	0.134798	0.113588	1.18673	0.235333	0.883993	Naive CD8+ T cell	Prodromal_iPD
DNAJC19	20.7134	0.152008	0.138036	1.10122	0.270803	0.894471	Naive CD8+ T cell	Prodromal_iPD
ATP11B	22.7048	0.143139	0.140138	1.02142	0.307058	0.901581	Naive CD8+ T cell	Prodromal_iPD
DCUN1D1	5.12953	-0.263449	0.23896	-1.10248	0.270252	0.894471	Naive CD8+ T cell	Prodromal_iPD
MCCC1	6.80031	0.18584	0.19972	0.930504	0.35211	0.912422	Naive CD8+ T cell	Prodromal_iPD
KLHL6	5.81634	0.00809385	0.210292	0.0384887	0.969298	0.999733	Naive CD8+ T cell	Prodromal_iPD
KLHL24	18.2	0.0950187	0.141584	0.671114	0.502148	0.95345	Naive CD8+ T cell	Prodromal_iPD
PARL	13.9817	0.050541	0.137729	0.36696	0.713649	0.97843	Naive CD8+ T cell	Prodromal_iPD
EIF2B5	10.5441	0.00638377	0.163995	0.0389266	0.968949	0.999733	Naive CD8+ T cell	Prodromal_iPD
AP2M1	28.7117	0.0957598	0.105306	0.909351	0.363165	0.923142	Naive CD8+ T cell	Prodromal_iPD
ABCF3	6.24741	-0.0595774	0.219456	-0.271478	0.786023	0.982337	Naive CD8+ T cell	Prodromal_iPD
ALG3	6.13015	-0.299229	0.206658	-1.44794	0.147633	0.848876	Naive CD8+ T cell	Prodromal_iPD
PSMD2	14.1335	-0.210398	0.14413	-1.45978	0.14435	0.848876	Naive CD8+ T cell	Prodromal_iPD
EIF4G1	15.2542	-0.215647	0.149141	-1.44593	0.148197	0.848876	Naive CD8+ T cell	Prodromal_iPD
POLR2H	10.703	-0.0507092	0.189617	-0.26743	0.789138	0.982767	Naive CD8+ T cell	Prodromal_iPD
MAGEF1	9.10359	0.22959	0.186779	1.22921	0.218994	0.88373	Naive CD8+ T cell	Prodromal_iPD
VPS8	11.9578	-0.0101094	0.172726	-0.0585283	0.953328	0.999258	Naive CD8+ T cell	Prodromal_iPD
MAP3K13	7.2632	0.287822	0.207286	1.38853	0.164976	0.856776	Naive CD8+ T cell	Prodromal_iPD
SENP2	4.92532	0.0572091	0.282834	0.202271	0.839705	0.989448	Naive CD8+ T cell	Prodromal_iPD
TRA2B	38.6093	0.0307522	0.117959	0.260702	0.794323	0.983154	Naive CD8+ T cell	Prodromal_iPD
DNAJB11	5.69262	-0.331361	0.223719	-1.48115	0.138567	0.844578	Naive CD8+ T cell	Prodromal_iPD
EIF4A2	85.8116	-0.060427	0.0866354	-0.697487	0.485498	0.951344	Naive CD8+ T cell	Prodromal_iPD
ST6GAL1	18.267	-0.335994	0.189771	-1.77052	0.0766402	0.756984	Naive CD8+ T cell	Prodromal_iPD
LPP	11.2731	0.286058	0.180516	1.58467	0.113042	0.804016	Naive CD8+ T cell	Prodromal_iPD
OPA1	11.0078	0.0367326	0.173113	0.212188	0.83196	0.989448	Naive CD8+ T cell	Prodromal_iPD
ATP13A3	5.25174	0.10024	0.225593	0.444337	0.656799	0.970709	Naive CD8+ T cell	Prodromal_iPD
LSG1	7.93489	-0.00610314	0.208577	-0.0292608	0.976657	0.999733	Naive CD8+ T cell	Prodromal_iPD
ACAP2	33.4694	0.0746636	0.101811	0.733352	0.463344	0.949172	Naive CD8+ T cell	Prodromal_iPD
PPP1R2	59.2002	-0.0274533	0.0820889	-0.334433	0.738053	0.979487	Naive CD8+ T cell	Prodromal_iPD
UBXN7	8.37933	-0.0362874	0.181695	-0.199716	0.841702	0.989448	Naive CD8+ T cell	Prodromal_iPD
RNF168	8.12574	0.0381821	0.188668	0.202377	0.839622	0.989448	Naive CD8+ T cell	Prodromal_iPD
PAK2	35.808	0.0360092	0.108531	0.331788	0.740049	0.979487	Naive CD8+ T cell	Prodromal_iPD
SENP5	9.39338	-0.00584341	0.187034	-0.0312424	0.975076	0.999733	Naive CD8+ T cell	Prodromal_iPD
NCBP2	10.6582	0.229974	0.161861	1.42081	0.155372	0.848876	Naive CD8+ T cell	Prodromal_iPD
DLG1	19.5903	-0.153731	0.124078	-1.23899	0.215349	0.88373	Naive CD8+ T cell	Prodromal_iPD
BDH1	6.01944	0.314732	0.222593	1.41394	0.15738	0.848876	Naive CD8+ T cell	Prodromal_iPD
RUBCN	6.72848	-0.183174	0.204947	-0.893762	0.371449	0.92856	Naive CD8+ T cell	Prodromal_iPD
FYTTD1	13.5679	-0.257043	0.170134	-1.51083	0.130832	0.830524	Naive CD8+ T cell	Prodromal_iPD
LRCH3	11.3311	0.000233934	0.181244	0.00129071	0.99897	0.999733	Naive CD8+ T cell	Prodromal_iPD
ZNF718	5.68593	-0.345834	0.248203	-1.39335	0.163515	0.855954	Naive CD8+ T cell	Prodromal_iPD
ZNF141	11.3288	0.0275328	0.159804	0.172292	0.863208	0.992005	Naive CD8+ T cell	Prodromal_iPD
ZNF721	22.8725	0.136289	0.130705	1.04273	0.297074	0.898763	Naive CD8+ T cell	Prodromal_iPD
PIGG	6.29574	0.0643505	0.214254	0.300347	0.763912	0.97997	Naive CD8+ T cell	Prodromal_iPD
ATP5ME	26.6629	0.370045	0.191317	1.93419	0.0530896	0.730039	Naive CD8+ T cell	Prodromal_iPD
GAK	7.68052	0.0491394	0.183042	0.268459	0.788346	0.982767	Naive CD8+ T cell	Prodromal_iPD
TMEM175	7.84071	0.0506024	0.218836	0.231234	0.817133	0.987552	Naive CD8+ T cell	Prodromal_iPD
CTBP1	21.2485	-0.110231	0.143327	-0.769085	0.441843	0.944055	Naive CD8+ T cell	Prodromal_iPD
MAEA	8.2239	-0.113846	0.179732	-0.633421	0.526459	0.957934	Naive CD8+ T cell	Prodromal_iPD
SLBP	9.45221	0.136682	0.189071	0.722917	0.469731	0.950902	Naive CD8+ T cell	Prodromal_iPD
TACC3	16.4982	-0.053308	0.142279	-0.374672	0.707905	0.97843	Naive CD8+ T cell	Prodromal_iPD
NELFA	6.91392	-0.0656746	0.197528	-0.332482	0.739525	0.979487	Naive CD8+ T cell	Prodromal_iPD
HAUS3	9.02193	-0.214875	0.208713	-1.02952	0.303233	0.899211	Naive CD8+ T cell	Prodromal_iPD
MXD4	4.7904	-0.145213	0.255545	-0.56825	0.569865	0.96023	Naive CD8+ T cell	Prodromal_iPD
RNF4	14.4714	-0.16254	0.15389	-1.05621	0.290873	0.895168	Naive CD8+ T cell	Prodromal_iPD
FAM193A	6.92125	-0.195595	0.205424	-0.952152	0.34102	0.911133	Naive CD8+ T cell	Prodromal_iPD
TNIP2	8.0983	0.296532	0.197876	1.49857	0.133985	0.837548	Naive CD8+ T cell	Prodromal_iPD
ADD1	26.2258	-0.107572	0.114468	-0.939754	0.347344	0.91223	Naive CD8+ T cell	Prodromal_iPD
MFSD10	11.7189	-0.0191499	0.171074	-0.111939	0.910872	0.995975	Naive CD8+ T cell	Prodromal_iPD
NOP14	10.2867	0.0699274	0.167089	0.418505	0.675578	0.975768	Naive CD8+ T cell	Prodromal_iPD
HTT	6.83245	-0.0330201	0.211564	-0.156077	0.875973	0.992683	Naive CD8+ T cell	Prodromal_iPD
LRPAP1	16.9688	0.160837	0.143683	1.11939	0.262974	0.889516	Naive CD8+ T cell	Prodromal_iPD
TMEM128	6.00889	-0.0828072	0.232524	-0.356123	0.721748	0.97843	Naive CD8+ T cell	Prodromal_iPD
LYAR	11.216	-0.0156099	0.248998	-0.0626908	0.950013	0.999258	Naive CD8+ T cell	Prodromal_iPD
NSG1	13.1306	-0.153251	0.285073	-0.537586	0.590863	0.962072	Naive CD8+ T cell	Prodromal_iPD
STX18	4.3284	-0.0181861	0.242647	-0.0749489	0.940255	0.999258	Naive CD8+ T cell	Prodromal_iPD
MAN2B2	5.86984	0.487494	0.222091	2.19502	0.0281624	0.704741	Naive CD8+ T cell	Prodromal_iPD
MRFAP1	23.316	0.00610145	0.110373	0.0552805	0.955915	0.999258	Naive CD8+ T cell	Prodromal_iPD
AC093323.1	8.46472	0.169426	0.181509	0.933428	0.350599	0.91223	Naive CD8+ T cell	Prodromal_iPD
MRFAP1L1	14.9101	0.0976684	0.158096	0.617779	0.536721	0.958254	Naive CD8+ T cell	Prodromal_iPD
BLOC1S4	19.3107	0.159868	0.119127	1.342	0.179597	0.864955	Naive CD8+ T cell	Prodromal_iPD
KIAA0232	7.5946	0.30735	0.18951	1.62181	0.104844	0.798923	Naive CD8+ T cell	Prodromal_iPD
TBC1D14	8.19398	-0.389049	0.1905	-2.04225	0.0411264	0.720411	Naive CD8+ T cell	Prodromal_iPD
TADA2B	7.49452	-0.10353	0.197999	-0.522881	0.601057	0.966196	Naive CD8+ T cell	Prodromal_iPD
GRPEL1	11.4018	0.468861	0.193193	2.4269	0.0152284	0.662711	Naive CD8+ T cell	Prodromal_iPD
WDR1	36.0119	-0.298231	0.122522	-2.4341	0.0149287	0.662711	Naive CD8+ T cell	Prodromal_iPD
ZNF518B	7.77533	-0.130695	0.193142	-0.67668	0.498609	0.95345	Naive CD8+ T cell	Prodromal_iPD
RAB28	8.17933	0.141007	0.182605	0.772196	0.439998	0.9434	Naive CD8+ T cell	Prodromal_iPD
BOD1L1	25.7987	-0.173628	0.125	-1.38902	0.164826	0.856776	Naive CD8+ T cell	Prodromal_iPD
FBXL5	21.412	-0.132996	0.119327	-1.11456	0.265041	0.889516	Naive CD8+ T cell	Prodromal_iPD
FAM200B	16.7747	0.383005	0.147813	2.59114	0.00956589	0.662711	Naive CD8+ T cell	Prodromal_iPD
TAPT1	7.54668	-0.131192	0.216526	-0.605893	0.544586	0.958254	Naive CD8+ T cell	Prodromal_iPD
QDPR	5.53353	0.46927	0.222212	2.11181	0.0347029	0.715634	Naive CD8+ T cell	Prodromal_iPD
LAP3	7.59877	0.15505	0.199204	0.778345	0.436366	0.942786	Naive CD8+ T cell	Prodromal_iPD
MED28	13.2325	-0.258879	0.151136	-1.71289	0.0867324	0.770294	Naive CD8+ T cell	Prodromal_iPD
DCAF16	8.10268	0.192708	0.205361	0.938383	0.348048	0.91223	Naive CD8+ T cell	Prodromal_iPD
DHX15	12.6275	-0.0522632	0.146798	-0.356022	0.721824	0.97843	Naive CD8+ T cell	Prodromal_iPD
PI4K2B	4.76341	0.386595	0.251676	1.53608	0.124518	0.818816	Naive CD8+ T cell	Prodromal_iPD
ANAPC4	5.52474	0.121036	0.223074	0.542585	0.587416	0.96023	Naive CD8+ T cell	Prodromal_iPD
SEL1L3	8.23927	0.101289	0.190356	0.532101	0.594656	0.963249	Naive CD8+ T cell	Prodromal_iPD
SMIM20	12.6188	0.119567	0.169211	0.706616	0.479805	0.950902	Naive CD8+ T cell	Prodromal_iPD
RBPJ	10.4547	-0.0712739	0.171818	-0.414822	0.678273	0.975768	Naive CD8+ T cell	Prodromal_iPD
STIM2	22.0298	-0.00467591	0.11949	-0.0391322	0.968785	0.999733	Naive CD8+ T cell	Prodromal_iPD
ARAP2	10.1056	-0.0775419	0.179695	-0.43152	0.66609	0.971068	Naive CD8+ T cell	Prodromal_iPD
RELL1	7.67047	-0.226384	0.206933	-1.094	0.273955	0.895106	Naive CD8+ T cell	Prodromal_iPD
TBC1D1	13.7702	-0.201169	0.165461	-1.21581	0.224058	0.88373	Naive CD8+ T cell	Prodromal_iPD
KLF3	40.3589	0.278545	0.125626	2.21726	0.0266056	0.704741	Naive CD8+ T cell	Prodromal_iPD
RFC1	16.947	0.142817	0.13309	1.07309	0.283232	0.895168	Naive CD8+ T cell	Prodromal_iPD
UBE2K	14.605	0.198758	0.137955	1.44074	0.149657	0.848876	Naive CD8+ T cell	Prodromal_iPD
PDS5A	29.4595	0.0798617	0.110688	0.721504	0.4706	0.950902	Naive CD8+ T cell	Prodromal_iPD
N4BP2	8.33261	0.108098	0.1874	0.576831	0.564054	0.96023	Naive CD8+ T cell	Prodromal_iPD
RHOH	87.2088	-0.0542818	0.0976222	-0.55604	0.578184	0.96023	Naive CD8+ T cell	Prodromal_iPD
TMEM33	5.05019	-0.0760179	0.230148	-0.3303	0.741174	0.979487	Naive CD8+ T cell	Prodromal_iPD
SLC30A9	12.4698	0.31292	0.162023	1.93133	0.0534418	0.730039	Naive CD8+ T cell	Prodromal_iPD
ATP8A1	33.9741	-0.0566162	0.138263	-0.409481	0.682187	0.976951	Naive CD8+ T cell	Prodromal_iPD
GNPDA2	4.00748	0.0378619	0.27118	0.139619	0.888961	0.994089	Naive CD8+ T cell	Prodromal_iPD
COMMD8	8.70659	-0.087711	0.200373	-0.437739	0.661575	0.970709	Naive CD8+ T cell	Prodromal_iPD
TXK	54.4678	0.0325489	0.105268	0.309199	0.75717	0.979924	Naive CD8+ T cell	Prodromal_iPD
SLAIN2	11.4774	-0.0243677	0.165742	-0.147022	0.883114	0.993232	Naive CD8+ T cell	Prodromal_iPD
FRYL	23.2018	-0.0194144	0.134522	-0.144321	0.885247	0.993232	Naive CD8+ T cell	Prodromal_iPD
OCIAD1	35.6234	-0.0948888	0.115231	-0.823464	0.410244	0.937288	Naive CD8+ T cell	Prodromal_iPD
OCIAD2	36.9468	0.286144	0.120537	2.3739	0.0176012	0.662711	Naive CD8+ T cell	Prodromal_iPD
SCFD2	16.0552	0.0176806	0.168053	0.105208	0.91621	0.995975	Naive CD8+ T cell	Prodromal_iPD
FIP1L1	18.6337	0.0829243	0.144489	0.573914	0.566026	0.96023	Naive CD8+ T cell	Prodromal_iPD
CHIC2	16.6882	0.212113	0.150688	1.40763	0.15924	0.848876	Naive CD8+ T cell	Prodromal_iPD
TMEM165	13.5783	0.457289	0.162558	2.81309	0.00490682	0.662711	Naive CD8+ T cell	Prodromal_iPD
EXOC1	8.44328	0.109397	0.208878	0.523737	0.600461	0.966196	Naive CD8+ T cell	Prodromal_iPD
CEP135	7.51469	-0.0404504	0.212615	-0.190252	0.849112	0.990848	Naive CD8+ T cell	Prodromal_iPD
AASDH	5.02241	-0.0176426	0.256668	-0.0687369	0.945199	0.999258	Naive CD8+ T cell	Prodromal_iPD
PAICS	6.95834	-0.298002	0.187199	-1.5919	0.111407	0.804016	Naive CD8+ T cell	Prodromal_iPD
SRP72	21.1982	0.0601109	0.122349	0.491307	0.62321	0.968937	Naive CD8+ T cell	Prodromal_iPD
REST	25.3013	-0.00417795	0.118136	-0.0353657	0.971788	0.999733	Naive CD8+ T cell	Prodromal_iPD
NOA1	10.23	-0.0752946	0.166479	-0.452276	0.65107	0.969104	Naive CD8+ T cell	Prodromal_iPD
POLR2B	16.022	0.107958	0.135555	0.796415	0.425791	0.939396	Naive CD8+ T cell	Prodromal_iPD
CENPC	30.7415	-0.057073	0.122149	-0.467241	0.640328	0.968937	Naive CD8+ T cell	Prodromal_iPD
UBA6	8.83098	0.139758	0.186621	0.748885	0.453927	0.946558	Naive CD8+ T cell	Prodromal_iPD
YTHDC1	31.8492	-0.093111	0.122158	-0.762218	0.44593	0.945282	Naive CD8+ T cell	Prodromal_iPD
SULT1B1	6.56378	-0.346225	0.215053	-1.60995	0.107408	0.801148	Naive CD8+ T cell	Prodromal_iPD
UTP3	8.25585	0.262419	0.194514	1.3491	0.177305	0.864955	Naive CD8+ T cell	Prodromal_iPD
RUFY3	5.3808	0.136483	0.254431	0.536426	0.591664	0.962227	Naive CD8+ T cell	Prodromal_iPD
GRSF1	19.9843	0.0406518	0.129147	0.314772	0.752935	0.979924	Naive CD8+ T cell	Prodromal_iPD
DCK	15.7223	-0.0621232	0.139879	-0.444123	0.656954	0.970709	Naive CD8+ T cell	Prodromal_iPD
ANKRD17	18.8433	-0.122926	0.146191	-0.840858	0.400427	0.933815	Naive CD8+ T cell	Prodromal_iPD
AREG	5.2331	-0.236751	0.30248	-0.782702	0.433802	0.942641	Naive CD8+ T cell	Prodromal_iPD
G3BP2	42.5704	0.296514	0.129816	2.28411	0.0223653	0.689306	Naive CD8+ T cell	Prodromal_iPD
USO1	9.47647	0.117118	0.179075	0.654015	0.513102	0.954532	Naive CD8+ T cell	Prodromal_iPD
NAAA	16.042	0.00991145	0.144776	0.0684605	0.945419	0.999258	Naive CD8+ T cell	Prodromal_iPD
SDAD1	16.9299	-0.037346	0.139089	-0.268504	0.788311	0.982767	Naive CD8+ T cell	Prodromal_iPD
NUP54	10.4465	0.0223742	0.166584	0.134312	0.893156	0.994827	Naive CD8+ T cell	Prodromal_iPD
SCARB2	4.78503	-0.162911	0.237186	-0.686847	0.492179	0.95268	Naive CD8+ T cell	Prodromal_iPD
CCNI	144.073	-0.0561912	0.0795902	-0.706007	0.480184	0.950902	Naive CD8+ T cell	Prodromal_iPD
CNOT6L	28.2216	0.00856267	0.153025	0.0559561	0.955377	0.999258	Naive CD8+ T cell	Prodromal_iPD
MRPL1	8.34611	0.28638	0.187321	1.52882	0.126309	0.820541	Naive CD8+ T cell	Prodromal_iPD
RASGEF1B	4.7922	-0.825311	0.332803	-2.47988	0.0131426	0.662711	Naive CD8+ T cell	Prodromal_iPD
HNRNPD	53.0659	-0.0182648	0.0763334	-0.239276	0.810891	0.986903	Naive CD8+ T cell	Prodromal_iPD
HNRNPDL	127.778	0.144646	0.0779068	1.85666	0.0633597	0.730652	Naive CD8+ T cell	Prodromal_iPD
ENOPH1	8.50166	-0.127173	0.172177	-0.738618	0.460139	0.948935	Naive CD8+ T cell	Prodromal_iPD
SEC31A	19.4521	-0.0896365	0.129334	-0.69306	0.488272	0.952057	Naive CD8+ T cell	Prodromal_iPD
COPS4	8.18701	-0.135748	0.183704	-0.738947	0.459939	0.948935	Naive CD8+ T cell	Prodromal_iPD
PLAC8	33.5691	0.236733	0.117024	2.02295	0.043078	0.720411	Naive CD8+ T cell	Prodromal_iPD
HELQ	10.0004	-0.0855407	0.164126	-0.521189	0.602235	0.966196	Naive CD8+ T cell	Prodromal_iPD
MRPS18C	11.5017	0.138765	0.168959	0.82129	0.411481	0.937288	Naive CD8+ T cell	Prodromal_iPD
ABRAXAS1	11.2303	0.105512	0.161896	0.65173	0.514575	0.954532	Naive CD8+ T cell	Prodromal_iPD
AFF1	11.6522	-0.244997	0.173839	-1.40933	0.158737	0.848876	Naive CD8+ T cell	Prodromal_iPD
HSD17B11	23.892	0.0771489	0.118093	0.65329	0.513569	0.954532	Naive CD8+ T cell	Prodromal_iPD
PPM1K	18.5201	0.0971129	0.131735	0.737185	0.46101	0.948935	Naive CD8+ T cell	Prodromal_iPD
PYURF	30.8604	0.00176072	0.109159	0.0161299	0.987131	0.999733	Naive CD8+ T cell	Prodromal_iPD
HERC3	11.6406	-0.0081714	0.171778	-0.0475696	0.962059	0.99958	Naive CD8+ T cell	Prodromal_iPD
GPRIN3	7.26671	-0.13151	0.284753	-0.461838	0.644197	0.968937	Naive CD8+ T cell	Prodromal_iPD
RAP1GDS1	13.9348	0.0130938	0.146395	0.0894414	0.928731	0.99711	Naive CD8+ T cell	Prodromal_iPD
EIF4E	12.6693	-0.215836	0.158631	-1.36062	0.173633	0.860657	Naive CD8+ T cell	Prodromal_iPD
METAP1	6.45432	-0.435912	0.20892	-2.08651	0.0369327	0.715634	Naive CD8+ T cell	Prodromal_iPD
ADH5	18.9566	-0.0931452	0.124449	-0.74846	0.454183	0.946558	Naive CD8+ T cell	Prodromal_iPD
LAMTOR3	8.11056	-0.074738	0.184568	-0.404935	0.685526	0.977113	Naive CD8+ T cell	Prodromal_iPD
DNAJB14	20.1884	-0.000864958	0.125901	-0.00687013	0.994518	0.999733	Naive CD8+ T cell	Prodromal_iPD
H2AFZ	40.2637	0.136051	0.107823	1.2618	0.20702	0.882856	Naive CD8+ T cell	Prodromal_iPD
PPP3CA	10.6246	-0.679185	0.204396	-3.3229	0.000890878	0.526509	Naive CD8+ T cell	Prodromal_iPD
SLC39A8	7.5855	0.131639	0.201229	0.654175	0.512999	0.954532	Naive CD8+ T cell	Prodromal_iPD
NFKB1	38.5612	-0.230084	0.106189	-2.16673	0.0302551	0.710645	Naive CD8+ T cell	Prodromal_iPD
MANBA	9.67441	0.281705	0.179867	1.56619	0.117304	0.808908	Naive CD8+ T cell	Prodromal_iPD
UBE2D3	79.1926	-0.00992499	0.0803324	-0.123549	0.901672	0.995312	Naive CD8+ T cell	Prodromal_iPD
CISD2	6.8937	-0.217079	0.194107	-1.11835	0.263418	0.889516	Naive CD8+ T cell	Prodromal_iPD
TET2	9.81751	-0.0793444	0.208317	-0.380883	0.70329	0.97843	Naive CD8+ T cell	Prodromal_iPD
PPA2	15.6802	-0.182232	0.132869	-1.37152	0.170214	0.860282	Naive CD8+ T cell	Prodromal_iPD
INTS12	6.92534	-0.0497571	0.20584	-0.241727	0.808992	0.986881	Naive CD8+ T cell	Prodromal_iPD
TBCK	16.663	-0.343656	0.165445	-2.07716	0.037787	0.715634	Naive CD8+ T cell	Prodromal_iPD
AIMP1	20.3674	0.158989	0.148266	1.07233	0.283574	0.895168	Naive CD8+ T cell	Prodromal_iPD
PAPSS1	4.78874	-0.083845	0.242179	-0.34621	0.729185	0.97843	Naive CD8+ T cell	Prodromal_iPD
HADH	7.04438	-0.052598	0.191551	-0.27459	0.783631	0.982337	Naive CD8+ T cell	Prodromal_iPD
LEF1	166.404	-0.150576	0.0687141	-2.19134	0.0284269	0.704741	Naive CD8+ T cell	Prodromal_iPD
OSTC	20.3182	-0.206694	0.139873	-1.47773	0.139481	0.844833	Naive CD8+ T cell	Prodromal_iPD
SEC24B	13.6686	-0.0685823	0.150249	-0.456457	0.648061	0.968937	Naive CD8+ T cell	Prodromal_iPD
MCUB	74.2911	0.179985	0.0871787	2.06455	0.0389654	0.715634	Naive CD8+ T cell	Prodromal_iPD
CASP6	5.96347	-0.399017	0.207198	-1.92578	0.0541322	0.730652	Naive CD8+ T cell	Prodromal_iPD
PLA2G12A	7.75917	0.113861	0.187088	0.608597	0.542792	0.958254	Naive CD8+ T cell	Prodromal_iPD
GAR1	6.39191	0.0659681	0.225515	0.292522	0.769887	0.982272	Naive CD8+ T cell	Prodromal_iPD
FAM241A	11.5863	0.00249386	0.198601	0.0125571	0.989981	0.999733	Naive CD8+ T cell	Prodromal_iPD
AP1AR	5.09894	-0.279918	0.268035	-1.04433	0.296331	0.897905	Naive CD8+ T cell	Prodromal_iPD
LARP7	10.4759	-0.0715237	0.164159	-0.435698	0.663056	0.970709	Naive CD8+ T cell	Prodromal_iPD
ANK2	3.43466	0.478134	0.720759	0.663376	0.50709	0.954256	Naive CD8+ T cell	Prodromal_iPD
CAMK2D	23.4424	-0.160854	0.136174	-1.18124	0.237508	0.883993	Naive CD8+ T cell	Prodromal_iPD
METTL14	5.91941	0.104536	0.206317	0.506679	0.61238	0.967731	Naive CD8+ T cell	Prodromal_iPD
USP53	11.2232	0.144738	0.258845	0.559166	0.576048	0.96023	Naive CD8+ T cell	Prodromal_iPD
ANXA5	10.4157	0.192627	0.255482	0.753973	0.450865	0.946104	Naive CD8+ T cell	Prodromal_iPD
EXOSC9	7.55283	-0.23649	0.202423	-1.16829	0.242688	0.883993	Naive CD8+ T cell	Prodromal_iPD
KIAA1109	16.8242	0.0364473	0.156018	0.233609	0.815288	0.987485	Naive CD8+ T cell	Prodromal_iPD
SPATA5	7.93769	-0.179365	0.200756	-0.893448	0.371617	0.92856	Naive CD8+ T cell	Prodromal_iPD
MFSD8	8.07137	0.523947	0.192021	2.72858	0.00636069	0.662711	Naive CD8+ T cell	Prodromal_iPD
ABHD18	10.025	0.370514	0.194564	1.90433	0.0568672	0.730652	Naive CD8+ T cell	Prodromal_iPD
PGRMC2	9.61716	0.222854	0.162411	1.37216	0.170014	0.860282	Naive CD8+ T cell	Prodromal_iPD
JADE1	10.0456	0.140933	0.17587	0.801346	0.422931	0.937288	Naive CD8+ T cell	Prodromal_iPD
SCLT1	11.0941	0.02165	0.172848	0.125254	0.900322	0.995312	Naive CD8+ T cell	Prodromal_iPD
ELF2	21.7989	-0.0158754	0.140006	-0.113391	0.909721	0.995975	Naive CD8+ T cell	Prodromal_iPD
NDUFC1	31.9076	0.440786	0.130535	3.37677	0.000733432	0.515838	Naive CD8+ T cell	Prodromal_iPD
NAA15	11.509	0.0356084	0.161332	0.220715	0.825315	0.989448	Naive CD8+ T cell	Prodromal_iPD
SCOC	7.05235	-0.0477821	0.197596	-0.241818	0.808921	0.986881	Naive CD8+ T cell	Prodromal_iPD
ZNF330	7.57696	-0.191736	0.18866	-1.0163	0.309485	0.901903	Naive CD8+ T cell	Prodromal_iPD
INPP4B	50.9121	-0.174035	0.179908	-0.967356	0.333366	0.907975	Naive CD8+ T cell	Prodromal_iPD
SMARCA5	17.6279	-0.0420841	0.130934	-0.321415	0.747896	0.979533	Naive CD8+ T cell	Prodromal_iPD
ABCE1	15.9486	-0.0813556	0.137914	-0.589902	0.555256	0.96023	Naive CD8+ T cell	Prodromal_iPD
OTUD4	9.80658	0.227946	0.177644	1.28316	0.199435	0.876451	Naive CD8+ T cell	Prodromal_iPD
ZNF827	6.80387	-0.0380868	0.252387	-0.150906	0.88005	0.992683	Naive CD8+ T cell	Prodromal_iPD
LSM6	18.0051	-0.0368301	0.144111	-0.255567	0.798285	0.983442	Naive CD8+ T cell	Prodromal_iPD
PRMT9	5.47955	-0.00530495	0.268495	-0.0197581	0.984236	0.999733	Naive CD8+ T cell	Prodromal_iPD
NR3C2	24.2845	-0.0285691	0.14327	-0.199407	0.841945	0.989448	Naive CD8+ T cell	Prodromal_iPD
LRBA	33.3618	0.0135578	0.118922	0.114005	0.909233	0.995975	Naive CD8+ T cell	Prodromal_iPD
FBXW7	11.9522	0.0973633	0.177855	0.54743	0.584083	0.96023	Naive CD8+ T cell	Prodromal_iPD
TMEM154	7.00722	0.400973	0.216096	1.85553	0.0635207	0.730652	Naive CD8+ T cell	Prodromal_iPD
TMEM131L	25.8335	0.0992765	0.130239	0.762265	0.445902	0.945282	Naive CD8+ T cell	Prodromal_iPD
PLRG1	9.14125	-0.230153	0.175598	-1.31068	0.189966	0.868625	Naive CD8+ T cell	Prodromal_iPD
ETFDH	7.93786	0.00576194	0.203596	0.0283009	0.977422	0.999733	Naive CD8+ T cell	Prodromal_iPD
PPID	9.09485	0.000225174	0.189942	0.00118549	0.999054	0.999733	Naive CD8+ T cell	Prodromal_iPD
NAF1	6.12557	-0.254048	0.208764	-1.21691	0.223637	0.88373	Naive CD8+ T cell	Prodromal_iPD
TMA16	5.4467	-0.266552	0.237644	-1.12164	0.262014	0.889516	Naive CD8+ T cell	Prodromal_iPD
TMEM192	5.48843	0.124133	0.22476	0.552292	0.580748	0.96023	Naive CD8+ T cell	Prodromal_iPD
KLHL2	7.07818	-0.0828415	0.233598	-0.354632	0.722865	0.97843	Naive CD8+ T cell	Prodromal_iPD
DDX60	5.9027	-0.264014	0.210956	-1.25151	0.210749	0.882856	Naive CD8+ T cell	Prodromal_iPD
DDX60L	8.89658	0.101603	0.182352	0.557181	0.577404	0.96023	Naive CD8+ T cell	Prodromal_iPD
NEK1	8.97915	-0.133433	0.190622	-0.699986	0.483936	0.951344	Naive CD8+ T cell	Prodromal_iPD
CLCN3	7.52279	0.00401061	0.204235	0.0196373	0.984333	0.999733	Naive CD8+ T cell	Prodromal_iPD
HPF1	5.78656	0.241844	0.237189	1.01963	0.307906	0.901581	Naive CD8+ T cell	Prodromal_iPD
HMGB2	24.6557	0.271848	0.134794	2.01676	0.0437209	0.720411	Naive CD8+ T cell	Prodromal_iPD
SPCS3	18.2071	-0.00754206	0.131702	-0.0572661	0.954333	0.999258	Naive CD8+ T cell	Prodromal_iPD
AGA	8.30518	0.198023	0.211059	0.938235	0.348124	0.91223	Naive CD8+ T cell	Prodromal_iPD
DCTD	9.97546	-0.0110499	0.170291	-0.0648882	0.948263	0.999258	Naive CD8+ T cell	Prodromal_iPD
CDKN2AIP	15.5768	-0.0913961	0.151181	-0.60455	0.545478	0.958275	Naive CD8+ T cell	Prodromal_iPD
RWDD4	5.92481	0.271845	0.223018	1.21894	0.222868	0.88373	Naive CD8+ T cell	Prodromal_iPD
TRAPPC11	6.58461	-0.518571	0.214521	-2.41734	0.0156343	0.662711	Naive CD8+ T cell	Prodromal_iPD
IRF2	17.4902	-0.088458	0.152087	-0.581629	0.560817	0.96023	Naive CD8+ T cell	Prodromal_iPD
CFAP97	14.7687	-0.209219	0.151814	-1.37812	0.168165	0.860282	Naive CD8+ T cell	Prodromal_iPD
SNX25	4.6136	-0.0921934	0.265953	-0.346653	0.728852	0.97843	Naive CD8+ T cell	Prodromal_iPD
UFSP2	5.82054	-0.0857545	0.26512	-0.323455	0.746351	0.979533	Naive CD8+ T cell	Prodromal_iPD
CYP4V2	9.31549	-0.0638891	0.171433	-0.372676	0.709389	0.97843	Naive CD8+ T cell	Prodromal_iPD
FRG1	11.2996	0.00933138	0.16597	0.0562233	0.955164	0.999258	Naive CD8+ T cell	Prodromal_iPD
SDHA	25.1138	-0.180895	0.110552	-1.63629	0.101778	0.795644	Naive CD8+ T cell	Prodromal_iPD
PDCD6	20.3288	0.146789	0.136308	1.0769	0.281526	0.895168	Naive CD8+ T cell	Prodromal_iPD
EXOC3	6.87613	0.108031	0.203252	0.531514	0.595063	0.963249	Naive CD8+ T cell	Prodromal_iPD
BRD9	6.63778	-0.168254	0.208531	-0.806854	0.419751	0.937288	Naive CD8+ T cell	Prodromal_iPD
CLPTM1L	8.08568	-0.285015	0.181349	-1.57164	0.116035	0.808908	Naive CD8+ T cell	Prodromal_iPD
MRPL36	6.78744	0.0227535	0.236405	0.0962481	0.923324	0.995975	Naive CD8+ T cell	Prodromal_iPD
NDUFS6	20.7861	0.184868	0.146312	1.26352	0.206402	0.882856	Naive CD8+ T cell	Prodromal_iPD
ICE1	14.4509	-0.0825166	0.153718	-0.536805	0.591402	0.962072	Naive CD8+ T cell	Prodromal_iPD
MED10	31.1188	0.018618	0.104406	0.178323	0.858469	0.992005	Naive CD8+ T cell	Prodromal_iPD
NSUN2	7.81462	0.0176726	0.224587	0.0786894	0.93728	0.999258	Naive CD8+ T cell	Prodromal_iPD
MTRR	4.2848	0.0108464	0.242135	0.0447947	0.964271	0.99958	Naive CD8+ T cell	Prodromal_iPD
CCT5	17.9762	0.0072157	0.142134	0.0507668	0.959511	0.99953	Naive CD8+ T cell	Prodromal_iPD
2026-03-06	19.8181	-0.133595	0.135101	-0.988855	0.322734	0.905647	Naive CD8+ T cell	Prodromal_iPD
DAP	7.85091	-0.276135	0.195243	-1.41431	0.15727	0.848876	Naive CD8+ T cell	Prodromal_iPD
OTULINL	12.3275	0.345924	0.159813	2.16455	0.0304219	0.710645	Naive CD8+ T cell	Prodromal_iPD
OTULIN	6.03872	0.112624	0.225243	0.500012	0.617067	0.968937	Naive CD8+ T cell	Prodromal_iPD
ANKH	10.1238	-0.169308	0.175877	-0.962653	0.335721	0.908564	Naive CD8+ T cell	Prodromal_iPD
ZNF622	9.8412	0.182016	0.166197	1.09518	0.273437	0.895106	Naive CD8+ T cell	Prodromal_iPD
RETREG1	21.2305	-0.00114058	0.148578	-0.00767667	0.993875	0.999733	Naive CD8+ T cell	Prodromal_iPD
DROSHA	5.8754	-0.0697182	0.212073	-0.328746	0.742348	0.979521	Naive CD8+ T cell	Prodromal_iPD
GOLPH3	12.367	-0.206116	0.146595	-1.40602	0.159718	0.848876	Naive CD8+ T cell	Prodromal_iPD
ZFR	21.9378	0.0229249	0.142231	0.161181	0.871951	0.992683	Naive CD8+ T cell	Prodromal_iPD
SUB1	59.217	0.277704	0.104961	2.64578	0.0081503	0.662711	Naive CD8+ T cell	Prodromal_iPD
TARS	5.51125	0.148844	0.249617	0.596291	0.550981	0.96023	Naive CD8+ T cell	Prodromal_iPD
BRIX1	10.7482	0.408363	0.167529	2.43757	0.0147863	0.662711	Naive CD8+ T cell	Prodromal_iPD
DNAJC21	11.5605	0.197795	0.17547	1.12723	0.259645	0.889364	Naive CD8+ T cell	Prodromal_iPD
SPEF2	6.49479	-0.0269186	0.235488	-0.11431	0.908992	0.995975	Naive CD8+ T cell	Prodromal_iPD
IL7R	233.489	-0.103006	0.0971087	-1.06073	0.288812	0.895168	Naive CD8+ T cell	Prodromal_iPD
NIPBL	37.3565	-0.140838	0.104744	-1.34459	0.178756	0.864955	Naive CD8+ T cell	Prodromal_iPD
NUP155	5.38146	-0.115803	0.245977	-0.470789	0.637791	0.968937	Naive CD8+ T cell	Prodromal_iPD
WDR70	14.0054	-0.0290488	0.163108	-0.178095	0.858648	0.992005	Naive CD8+ T cell	Prodromal_iPD
RICTOR	27.9936	-0.0181198	0.138562	-0.130771	0.895957	0.995312	Naive CD8+ T cell	Prodromal_iPD
FYB1	162.537	-0.0898991	0.0702306	-1.28006	0.200526	0.879159	Naive CD8+ T cell	Prodromal_iPD
TTC33	8.03848	-0.517689	0.230398	-2.24694	0.0246442	0.702453	Naive CD8+ T cell	Prodromal_iPD
PTGER4	15.7339	-0.273755	0.214553	-1.27593	0.201981	0.880835	Naive CD8+ T cell	Prodromal_iPD
PRKAA1	12.7425	0.142373	0.150542	0.945733	0.344285	0.91223	Naive CD8+ T cell	Prodromal_iPD
OXCT1	13.1876	0.0188787	0.146499	0.128866	0.897464	0.995312	Naive CD8+ T cell	Prodromal_iPD
FBXO4	5.02559	-0.316139	0.24556	-1.28742	0.197947	0.876451	Naive CD8+ T cell	Prodromal_iPD
ANXA2R	23.2746	0.0914427	0.134986	0.677422	0.498138	0.95345	Naive CD8+ T cell	Prodromal_iPD
ZNF131	18.6915	-0.0600555	0.125068	-0.480184	0.631097	0.968937	Naive CD8+ T cell	Prodromal_iPD
CCL28	6.81427	0.273288	0.200507	1.36299	0.172887	0.860657	Naive CD8+ T cell	Prodromal_iPD
TMEM267	5.79699	0.164353	0.227439	0.722627	0.469909	0.950902	Naive CD8+ T cell	Prodromal_iPD
PAIP1	8.01677	0.226322	0.189003	1.19745	0.23113	0.883993	Naive CD8+ T cell	Prodromal_iPD
NNT	8.03191	0.160188	0.185654	0.862829	0.388231	0.9331	Naive CD8+ T cell	Prodromal_iPD
MRPS30	13.7958	0.194988	0.152688	1.27704	0.201589	0.880556	Naive CD8+ T cell	Prodromal_iPD
EMB	30.5319	0.132854	0.113115	1.17451	0.240191	0.883993	Naive CD8+ T cell	Prodromal_iPD
PARP8	43.9758	-0.184945	0.110294	-1.67683	0.0935748	0.789012	Naive CD8+ T cell	Prodromal_iPD
MOCS2	6.60546	-0.00765188	0.2229	-0.0343287	0.972615	0.999733	Naive CD8+ T cell	Prodromal_iPD
NDUFS4	13.9928	0.0784319	0.15773	0.497255	0.619009	0.968937	Naive CD8+ T cell	Prodromal_iPD
ARL15	10.9753	-0.165915	0.191105	-0.868189	0.385291	0.9331	Naive CD8+ T cell	Prodromal_iPD
GZMK	3.77196	-0.888977	0.776147	-1.14537	0.252055	0.887232	Naive CD8+ T cell	Prodromal_iPD
DHX29	9.33098	0.0950789	0.175492	0.541784	0.587967	0.96023	Naive CD8+ T cell	Prodromal_iPD
MTREX	12.5684	0.057573	0.162239	0.354866	0.72269	0.97843	Naive CD8+ T cell	Prodromal_iPD
PLPP1	9.32292	0.127432	0.178219	0.715032	0.474589	0.950902	Naive CD8+ T cell	Prodromal_iPD
IL6ST	34.0326	0.146987	0.115354	1.27423	0.202582	0.881637	Naive CD8+ T cell	Prodromal_iPD
MAP3K1	9.14226	-0.137454	0.205654	-0.668377	0.503893	0.95345	Naive CD8+ T cell	Prodromal_iPD
GPBP1	32.4632	0.0525108	0.103536	0.507176	0.612031	0.967731	Naive CD8+ T cell	Prodromal_iPD
PDE4D	12.8716	-0.0124788	0.240568	-0.0518724	0.95863	0.99953	Naive CD8+ T cell	Prodromal_iPD
NDUFAF2	12.1248	-0.00914627	0.151999	-0.0601732	0.952018	0.999258	Naive CD8+ T cell	Prodromal_iPD
SMIM15	5.9478	-0.168709	0.228626	-0.737925	0.46056	0.948935	Naive CD8+ T cell	Prodromal_iPD
ZSWIM6	8.12721	-0.194702	0.191163	-1.01852	0.308433	0.901581	Naive CD8+ T cell	Prodromal_iPD
KIF2A	64.4982	-0.0603269	0.0833922	-0.723412	0.469427	0.950902	Naive CD8+ T cell	Prodromal_iPD
DIMT1	11.8091	-0.167612	0.155587	-1.07728	0.281354	0.895168	Naive CD8+ T cell	Prodromal_iPD
SREK1IP1	10.6523	0.237734	0.212738	1.1175	0.263782	0.889516	Naive CD8+ T cell	Prodromal_iPD
CWC27	10.8552	-0.160139	0.161925	-0.988975	0.322676	0.905647	Naive CD8+ T cell	Prodromal_iPD
ADAMTS6	4.03378	0.417518	0.29251	1.42737	0.153475	0.848876	Naive CD8+ T cell	Prodromal_iPD
CENPK	12.7154	0.315075	0.393694	0.800306	0.423534	0.937288	Naive CD8+ T cell	Prodromal_iPD
PPWD1	14.8051	0.18085	0.139466	1.29673	0.194723	0.871228	Naive CD8+ T cell	Prodromal_iPD
TRIM23	6.04328	0.347378	0.216059	1.6078	0.10788	0.801148	Naive CD8+ T cell	Prodromal_iPD
SGTB	20.8321	0.210635	0.155372	1.35568	0.1752	0.861912	Naive CD8+ T cell	Prodromal_iPD
ERBIN	17.0238	0.0758835	0.137882	0.550353	0.582077	0.96023	Naive CD8+ T cell	Prodromal_iPD
SREK1	14.9319	-0.0203956	0.145074	-0.140588	0.888196	0.993797	Naive CD8+ T cell	Prodromal_iPD
MAST4	5.4717	0.0216706	0.241651	0.0896771	0.928544	0.99711	Naive CD8+ T cell	Prodromal_iPD
PIK3R1	44.1824	-0.0262553	0.118178	-0.222166	0.824184	0.989448	Naive CD8+ T cell	Prodromal_iPD
SLC30A5	6.83601	-0.349767	0.20019	-1.74718	0.0806067	0.764516	Naive CD8+ T cell	Prodromal_iPD
MRPS36	12.7485	0.0497204	0.167794	0.296317	0.766988	0.98185	Naive CD8+ T cell	Prodromal_iPD
TAF9	13.9226	0.370591	0.150673	2.45958	0.0139101	0.662711	Naive CD8+ T cell	Prodromal_iPD
NAIP	5.01117	0.00111989	0.287493	0.00389535	0.996892	0.999733	Naive CD8+ T cell	Prodromal_iPD
BDP1	20.6966	-0.0236954	0.132887	-0.178313	0.858477	0.992005	Naive CD8+ T cell	Prodromal_iPD
MCCC2	6.49803	0.230449	0.196566	1.17237	0.241048	0.883993	Naive CD8+ T cell	Prodromal_iPD
MRPS27	12.0499	-0.0574751	0.151029	-0.380557	0.703532	0.97843	Naive CD8+ T cell	Prodromal_iPD
TNPO1	13.2074	0.0427856	0.164807	0.25961	0.795164	0.983154	Naive CD8+ T cell	Prodromal_iPD
BTF3	364.195	0.106396	0.0721032	1.4756	0.140051	0.84559	Naive CD8+ T cell	Prodromal_iPD
ANKRA2	8.35539	0.00452001	0.207413	0.0217924	0.982614	0.999733	Naive CD8+ T cell	Prodromal_iPD
HEXB	7.50302	0.0020799	0.196458	0.010587	0.991553	0.999733	Naive CD8+ T cell	Prodromal_iPD
NSA2	84.5571	-0.0523152	0.11084	-0.471987	0.636936	0.968937	Naive CD8+ T cell	Prodromal_iPD
FAM169A	5.63945	0.116784	0.23931	0.488005	0.625546	0.968937	Naive CD8+ T cell	Prodromal_iPD
POLK	6.29713	-0.173473	0.208958	-0.830182	0.406436	0.937288	Naive CD8+ T cell	Prodromal_iPD
IQGAP2	23.2036	-0.0772021	0.128916	-0.598856	0.549269	0.96023	Naive CD8+ T cell	Prodromal_iPD
AGGF1	13.1974	-0.12411	0.150923	-0.822339	0.410884	0.937288	Naive CD8+ T cell	Prodromal_iPD
TBCA	58.6108	0.241949	0.130312	1.85669	0.0633551	0.730652	Naive CD8+ T cell	Prodromal_iPD
AP3B1	19.4187	-0.178411	0.131037	-1.36154	0.173344	0.860657	Naive CD8+ T cell	Prodromal_iPD
JMY	14.752	0.280404	0.150794	1.85951	0.0629542	0.730652	Naive CD8+ T cell	Prodromal_iPD
TENT2	17.2166	-0.00539505	0.126373	-0.0426914	0.965948	0.99958	Naive CD8+ T cell	Prodromal_iPD
SERINC5	68.8568	0.0507527	0.0989733	0.512792	0.608097	0.966196	Naive CD8+ T cell	Prodromal_iPD
MSH3	8.08024	-0.332935	0.198157	-1.68016	0.0929265	0.788397	Naive CD8+ T cell	Prodromal_iPD
RASGRF2	19.77	0.172344	0.160582	1.07325	0.283159	0.895168	Naive CD8+ T cell	Prodromal_iPD
SSBP2	18.5974	-0.0177225	0.154148	-0.114971	0.908468	0.995975	Naive CD8+ T cell	Prodromal_iPD
ATG10	8.3087	0.00839907	0.191988	0.0437479	0.965105	0.99958	Naive CD8+ T cell	Prodromal_iPD
TMEM167A	9.53571	0.0801355	0.179016	0.447646	0.654409	0.970154	Naive CD8+ T cell	Prodromal_iPD
COX7C	237.98	0.315723	0.12723	2.4815	0.013083	0.662711	Naive CD8+ T cell	Prodromal_iPD
RASA1	12.5641	0.0613245	0.175527	0.349373	0.726809	0.97843	Naive CD8+ T cell	Prodromal_iPD
CCNH	40.2323	-0.0036493	0.111753	-0.0326551	0.97395	0.999733	Naive CD8+ T cell	Prodromal_iPD
TMEM161B	6.62429	-0.0157934	0.194381	-0.0812497	0.935243	0.99918	Naive CD8+ T cell	Prodromal_iPD
LYSMD3	7.56509	0.207987	0.207591	1.00191	0.316388	0.904273	Naive CD8+ T cell	Prodromal_iPD
ARRDC3	15.8803	0.14145	0.193649	0.730446	0.465118	0.949558	Naive CD8+ T cell	Prodromal_iPD
FAM172A	22.4532	0.0879089	0.145772	0.603057	0.546471	0.958275	Naive CD8+ T cell	Prodromal_iPD
TTC37	11.1578	0.00696255	0.157171	0.0442992	0.964666	0.99958	Naive CD8+ T cell	Prodromal_iPD
GLRX	17.0606	0.204543	0.17207	1.18872	0.23455	0.883993	Naive CD8+ T cell	Prodromal_iPD
ELL2	5.98639	-0.313672	0.266902	-1.17524	0.2399	0.883993	Naive CD8+ T cell	Prodromal_iPD
CAST	34.2396	-0.0200416	0.117209	-0.170991	0.864231	0.992005	Naive CD8+ T cell	Prodromal_iPD
ERAP1	15.0659	-0.227373	0.154315	-1.47344	0.140633	0.847238	Naive CD8+ T cell	Prodromal_iPD
ERAP2	18.3312	-0.153061	0.283978	-0.538987	0.589896	0.961818	Naive CD8+ T cell	Prodromal_iPD
LNPEP	36.973	-0.0490714	0.103358	-0.474771	0.63495	0.968937	Naive CD8+ T cell	Prodromal_iPD
CHD1	34.3341	0.0681468	0.152772	0.446069	0.655547	0.970692	Naive CD8+ T cell	Prodromal_iPD
ST8SIA4	5.62072	-0.0756671	0.25172	-0.3006	0.763719	0.97997	Naive CD8+ T cell	Prodromal_iPD
PAM	4.77774	0.033487	0.296007	0.113129	0.909928	0.995975	Naive CD8+ T cell	Prodromal_iPD
PPIP5K2	12.0917	0.220628	0.165004	1.33711	0.181187	0.864955	Naive CD8+ T cell	Prodromal_iPD
FBXL17	22.3511	0.0198835	0.129458	0.15359	0.877933	0.992683	Naive CD8+ T cell	Prodromal_iPD
FER	5.82067	0.0584023	0.261192	0.223599	0.823069	0.989448	Naive CD8+ T cell	Prodromal_iPD
PJA2	23.557	-0.162009	0.116333	-1.39264	0.16373	0.85632	Naive CD8+ T cell	Prodromal_iPD
MAN2A1	14.6091	0.16964	0.161459	1.05067	0.29341	0.895552	Naive CD8+ T cell	Prodromal_iPD
SLC25A46	9.72562	0.255461	0.171485	1.48969	0.136305	0.840879	Naive CD8+ T cell	Prodromal_iPD
WDR36	10.3511	0.0443791	0.169306	0.262124	0.793226	0.982767	Naive CD8+ T cell	Prodromal_iPD
CAMK4	107.99	-0.0210145	0.0953946	-0.22029	0.825646	0.989448	Naive CD8+ T cell	Prodromal_iPD
APC	8.46189	-0.311908	0.179545	-1.73721	0.0823501	0.766439	Naive CD8+ T cell	Prodromal_iPD
SRP19	14.7834	-0.12193	0.134758	-0.904807	0.365568	0.924024	Naive CD8+ T cell	Prodromal_iPD
REEP5	12.7256	-0.0955331	0.166954	-0.572214	0.567177	0.96023	Naive CD8+ T cell	Prodromal_iPD
DCP2	14.0474	-0.0260127	0.155076	-0.167741	0.866787	0.992005	Naive CD8+ T cell	Prodromal_iPD
YTHDC2	11.9676	-0.0663933	0.164496	-0.403617	0.686494	0.977113	Naive CD8+ T cell	Prodromal_iPD
PGGT1B	5.74989	-0.121525	0.211057	-0.575791	0.564756	0.96023	Naive CD8+ T cell	Prodromal_iPD
TMED7	5.69454	-0.333502	0.249958	-1.33423	0.182128	0.866945	Naive CD8+ T cell	Prodromal_iPD
ATG12	13.3513	-0.187518	0.13816	-1.35725	0.174701	0.861912	Naive CD8+ T cell	Prodromal_iPD
AP3S1	12.1189	-0.0938732	0.155703	-0.602899	0.546576	0.958275	Naive CD8+ T cell	Prodromal_iPD
COMMD10	18.2955	-0.207868	0.143483	-1.44873	0.147414	0.848876	Naive CD8+ T cell	Prodromal_iPD
DMXL1	10.7094	0.0149417	0.157498	0.094869	0.924419	0.995975	Naive CD8+ T cell	Prodromal_iPD
TNFAIP8	47.7419	-0.07955	0.100054	-0.79507	0.426573	0.939852	Naive CD8+ T cell	Prodromal_iPD
SRFBP1	8.65783	-0.00565949	0.180554	-0.0313452	0.974994	0.999733	Naive CD8+ T cell	Prodromal_iPD
SNX2	12.8926	-0.00210756	0.15267	-0.0138047	0.988986	0.999733	Naive CD8+ T cell	Prodromal_iPD
CEP120	12.7161	-0.122001	0.153972	-0.792356	0.428153	0.940783	Naive CD8+ T cell	Prodromal_iPD
CSNK1G3	7.81231	0.292114	0.21806	1.3396	0.180375	0.864955	Naive CD8+ T cell	Prodromal_iPD
PHAX	9.54875	0.134431	0.175031	0.76804	0.442464	0.944055	Naive CD8+ T cell	Prodromal_iPD
2026-03-03	6.6598	-0.55662	0.234257	-2.37611	0.0174964	0.662711	Naive CD8+ T cell	Prodromal_iPD
PRRC1	7.13972	-0.032932	0.200451	-0.16429	0.869503	0.992683	Naive CD8+ T cell	Prodromal_iPD
HINT1	229.588	0.243884	0.100589	2.42454	0.0153276	0.662711	Naive CD8+ T cell	Prodromal_iPD
LYRM7	6.99631	0.0538939	0.199304	0.27041	0.786845	0.982674	Naive CD8+ T cell	Prodromal_iPD
CDC42SE2	77.8428	0.0650103	0.0937013	0.693803	0.487806	0.951777	Naive CD8+ T cell	Prodromal_iPD
RAPGEF6	45.0228	0.22424	0.104128	2.1535	0.0312796	0.715634	Naive CD8+ T cell	Prodromal_iPD
FNIP1	9.72833	0.00252113	0.184781	0.0136439	0.989114	0.999733	Naive CD8+ T cell	Prodromal_iPD
IRF1	40.9237	0.150587	0.180718	0.833272	0.404691	0.937012	Naive CD8+ T cell	Prodromal_iPD
RAD50	11.7698	-0.0961865	0.178904	-0.537643	0.590824	0.962072	Naive CD8+ T cell	Prodromal_iPD
UQCRQ	30.916	0.272824	0.144821	1.88387	0.0595821	0.730652	Naive CD8+ T cell	Prodromal_iPD
AFF4	21.7936	0.0986523	0.129658	0.760867	0.446737	0.945503	Naive CD8+ T cell	Prodromal_iPD
HSPA4	10.3594	0.0645406	0.160405	0.402361	0.687418	0.977113	Naive CD8+ T cell	Prodromal_iPD
VDAC1	12.2408	0.019911	0.161695	0.123139	0.901997	0.995312	Naive CD8+ T cell	Prodromal_iPD
TCF7	197.251	0.0567887	0.065108	0.872223	0.383087	0.931705	Naive CD8+ T cell	Prodromal_iPD
SKP1	95.0231	-0.0251946	0.083352	-0.302268	0.762448	0.97997	Naive CD8+ T cell	Prodromal_iPD
PPP2CA	21.4427	-0.0240022	0.115208	-0.208338	0.834965	0.989448	Naive CD8+ T cell	Prodromal_iPD
UBE2B	40.7204	0.0919499	0.113751	0.808342	0.418894	0.937288	Naive CD8+ T cell	Prodromal_iPD
CDKN2AIPNL	6.40408	0.183937	0.202415	0.908716	0.3635	0.9232	Naive CD8+ T cell	Prodromal_iPD
JADE2	12.7078	-0.124414	0.14933	-0.833152	0.404759	0.937012	Naive CD8+ T cell	Prodromal_iPD
SAR1B	7.64627	0.0466565	0.188564	0.24743	0.804575	0.986086	Naive CD8+ T cell	Prodromal_iPD
CAMLG	22.0949	0.222685	0.125203	1.77859	0.075307	0.756984	Naive CD8+ T cell	Prodromal_iPD
DDX46	32.1365	0.0327344	0.0998392	0.327871	0.743009	0.979533	Naive CD8+ T cell	Prodromal_iPD
H2AFY	16.8959	-0.116412	0.132388	-0.879323	0.379226	0.93037	Naive CD8+ T cell	Prodromal_iPD
HNRNPA0	80.3252	0.013344	0.0823388	0.162063	0.871257	0.992683	Naive CD8+ T cell	Prodromal_iPD
FAM13B	12.5481	-0.0159498	0.153371	-0.103995	0.917173	0.995975	Naive CD8+ T cell	Prodromal_iPD
BRD8	5.73426	-0.207069	0.242902	-0.852483	0.393946	0.933268	Naive CD8+ T cell	Prodromal_iPD
KDM3B	11.3537	-0.225244	0.166056	-1.35644	0.17496	0.861912	Naive CD8+ T cell	Prodromal_iPD
ETF1	7.66005	0.0418071	0.19772	0.211446	0.832539	0.989448	Naive CD8+ T cell	Prodromal_iPD
HSPA9	28.8762	-0.153607	0.0988795	-1.55348	0.12031	0.808908	Naive CD8+ T cell	Prodromal_iPD
SIL1	5.87166	-0.148869	0.208828	-0.712882	0.475919	0.950902	Naive CD8+ T cell	Prodromal_iPD
PAIP2	48.9672	0.0982417	0.0877671	1.11935	0.262993	0.889516	Naive CD8+ T cell	Prodromal_iPD
TMEM173	12.7999	0.0139177	0.160665	0.0866261	0.930969	0.997689	Naive CD8+ T cell	Prodromal_iPD
UBE2D2	83.7732	-0.0203797	0.0778654	-0.261729	0.79353	0.982767	Naive CD8+ T cell	Prodromal_iPD
PURA	24.0412	-0.0643284	0.120752	-0.53273	0.59422	0.963249	Naive CD8+ T cell	Prodromal_iPD
PFDN1	10.6047	-0.346315	0.163571	-2.11721	0.034242	0.715634	Naive CD8+ T cell	Prodromal_iPD
ANKHD1	28.2076	0.0293587	0.115374	0.254467	0.799135	0.983636	Naive CD8+ T cell	Prodromal_iPD
SRA1	8.3903	0.061111	0.17685	0.345552	0.72968	0.97843	Naive CD8+ T cell	Prodromal_iPD
EIF4EBP3	8.51388	0.296467	0.182433	1.62507	0.104148	0.798306	Naive CD8+ T cell	Prodromal_iPD
SLC35A4	9.25309	-0.0079548	0.197381	-0.0403017	0.967853	0.999733	Naive CD8+ T cell	Prodromal_iPD
NDUFA2	25.7329	0.020906	0.139522	0.14984	0.880891	0.992683	Naive CD8+ T cell	Prodromal_iPD
IK	37.3335	0.0255813	0.109503	0.233613	0.815285	0.987485	Naive CD8+ T cell	Prodromal_iPD
WDR55	4.13325	-0.182087	0.262724	-0.693072	0.488264	0.952057	Naive CD8+ T cell	Prodromal_iPD
HARS	12.4261	-0.170172	0.146549	-1.1612	0.245563	0.883993	Naive CD8+ T cell	Prodromal_iPD
HARS2	5.01915	-0.102915	0.226843	-0.453683	0.650057	0.968937	Naive CD8+ T cell	Prodromal_iPD
ZMAT2	18.1222	-0.111602	0.132437	-0.842683	0.399406	0.933815	Naive CD8+ T cell	Prodromal_iPD
TAF7	34.4863	-0.0620194	0.103002	-0.602118	0.547096	0.958456	Naive CD8+ T cell	Prodromal_iPD
DIAPH1	20.429	0.0867725	0.126019	0.688565	0.491097	0.95268	Naive CD8+ T cell	Prodromal_iPD
HDAC3	10.1912	0.0238163	0.156664	0.152022	0.87917	0.992683	Naive CD8+ T cell	Prodromal_iPD
RELL2	5.40969	0.0163283	0.260786	0.0626119	0.950076	0.999258	Naive CD8+ T cell	Prodromal_iPD
FCHSD1	7.20487	-0.418946	0.184166	-2.27482	0.0229166	0.698129	Naive CD8+ T cell	Prodromal_iPD
DELE1	10.1159	-0.136293	0.1638	-0.832068	0.405371	0.937288	Naive CD8+ T cell	Prodromal_iPD
GNPDA1	7.17378	0.0239094	0.2134	0.11204	0.910792	0.995975	Naive CD8+ T cell	Prodromal_iPD
NDFIP1	120.218	0.196826	0.103177	1.90765	0.0564364	0.730652	Naive CD8+ T cell	Prodromal_iPD
ARHGAP26	11.1379	-0.0656699	0.197925	-0.331792	0.740046	0.979487	Naive CD8+ T cell	Prodromal_iPD
NR3C1	25.8796	-0.130351	0.115649	-1.12713	0.259688	0.889364	Naive CD8+ T cell	Prodromal_iPD
YIPF5	7.53328	0.0931292	0.19631	0.474399	0.635215	0.968937	Naive CD8+ T cell	Prodromal_iPD
LARS	20.4431	0.0793826	0.148235	0.53552	0.59229	0.962451	Naive CD8+ T cell	Prodromal_iPD
RBM27	20.1295	0.074039	0.134145	0.551931	0.580995	0.96023	Naive CD8+ T cell	Prodromal_iPD
TCERG1	18.7904	-0.0390894	0.145843	-0.268024	0.788681	0.982767	Naive CD8+ T cell	Prodromal_iPD
FBXO38	8.38352	0.236526	0.195009	1.2129	0.225169	0.88373	Naive CD8+ T cell	Prodromal_iPD
CSNK1A1	33.7736	0.0709165	0.103076	0.688	0.491453	0.95268	Naive CD8+ T cell	Prodromal_iPD
TCOF1	6.79421	-0.317864	0.200608	-1.5845	0.11308	0.804016	Naive CD8+ T cell	Prodromal_iPD
CD74	60.2937	0.133662	0.111022	1.20392	0.228621	0.88373	Naive CD8+ T cell	Prodromal_iPD
RBM22	11.3804	-0.100896	0.160532	-0.628512	0.529669	0.958254	Naive CD8+ T cell	Prodromal_iPD
DCTN4	13.8986	-0.061356	0.158798	-0.386379	0.699216	0.97843	Naive CD8+ T cell	Prodromal_iPD
TNIP1	13.9525	-0.189964	0.163918	-1.1589	0.246498	0.883993	Naive CD8+ T cell	Prodromal_iPD
ANXA6	50.7143	-0.0677954	0.12398	-0.546825	0.584499	0.96023	Naive CD8+ T cell	Prodromal_iPD
CCDC69	19.7469	0.229097	0.129327	1.77146	0.0764843	0.756984	Naive CD8+ T cell	Prodromal_iPD
ATOX1	9.89995	0.0170812	0.183848	0.0929095	0.925975	0.996271	Naive CD8+ T cell	Prodromal_iPD
G3BP1	23.454	-0.269003	0.112374	-2.39381	0.0166743	0.662711	Naive CD8+ T cell	Prodromal_iPD
GALNT10	5.72132	-0.0488845	0.22958	-0.21293	0.831382	0.989448	Naive CD8+ T cell	Prodromal_iPD
SAP30L	5.86582	-0.247924	0.212318	-1.1677	0.242928	0.883993	Naive CD8+ T cell	Prodromal_iPD
LARP1	11.5824	0.136567	0.165146	0.826952	0.408264	0.937288	Naive CD8+ T cell	Prodromal_iPD
CNOT8	15.8875	-0.0863837	0.139348	-0.619915	0.535314	0.958254	Naive CD8+ T cell	Prodromal_iPD
MRPL22	8.11321	0.208602	0.184717	1.12931	0.258769	0.889141	Naive CD8+ T cell	Prodromal_iPD
ITK	66.7613	0.0638887	0.0995282	0.641915	0.520928	0.956114	Naive CD8+ T cell	Prodromal_iPD
CYFIP2	59.148	0.0515808	0.0927878	0.5559	0.578279	0.96023	Naive CD8+ T cell	Prodromal_iPD
CLINT1	16.1292	-0.0167447	0.134704	-0.124307	0.901072	0.995312	Naive CD8+ T cell	Prodromal_iPD
RNF145	13.1473	0.078633	0.164552	0.477861	0.632749	0.968937	Naive CD8+ T cell	Prodromal_iPD
UBLCP1	12.4784	-0.175665	0.14908	-1.17833	0.238666	0.883993	Naive CD8+ T cell	Prodromal_iPD
TTC1	14.2941	0.0979555	0.156188	0.627164	0.530552	0.958254	Naive CD8+ T cell	Prodromal_iPD
PWWP2A	6.43777	-0.435187	0.19804	-2.19747	0.0279872	0.704741	Naive CD8+ T cell	Prodromal_iPD
SLU7	11.003	-0.0906148	0.162999	-0.555923	0.578263	0.96023	Naive CD8+ T cell	Prodromal_iPD
CCNG1	25.4111	-0.0470728	0.104492	-0.450493	0.652355	0.969319	Naive CD8+ T cell	Prodromal_iPD
NUDCD2	13.304	0.250964	0.142367	1.76279	0.0779358	0.762584	Naive CD8+ T cell	Prodromal_iPD
MAT2B	31.2507	-0.233819	0.125597	-1.86166	0.0626509	0.730652	Naive CD8+ T cell	Prodromal_iPD
RARS	7.47503	0.115317	0.20282	0.568566	0.56965	0.96023	Naive CD8+ T cell	Prodromal_iPD
DOCK2	25.7357	-0.0670876	0.11624	-0.577145	0.563841	0.96023	Naive CD8+ T cell	Prodromal_iPD
LCP2	56.458	-0.0714363	0.0874627	-0.816763	0.414064	0.937288	Naive CD8+ T cell	Prodromal_iPD
NPM1	365.894	0.0612516	0.0623945	0.981684	0.326256	0.906056	Naive CD8+ T cell	Prodromal_iPD
FBXW11	10.5665	-0.19008	0.160688	-1.18292	0.236842	0.883993	Naive CD8+ T cell	Prodromal_iPD
STK10	32.1452	0.000639526	0.119424	0.00535509	0.995727	0.999733	Naive CD8+ T cell	Prodromal_iPD
DUSP1	130.988	-0.614833	0.222077	-2.76855	0.0056306	0.662711	Naive CD8+ T cell	Prodromal_iPD
ERGIC1	10.5652	-0.0680158	0.163819	-0.415188	0.678004	0.975768	Naive CD8+ T cell	Prodromal_iPD
ATP6V0E1	49.9399	0.0328854	0.127022	0.258895	0.795716	0.983154	Naive CD8+ T cell	Prodromal_iPD
CREBRF	20.2101	0.271273	0.134525	2.01653	0.0437442	0.720411	Naive CD8+ T cell	Prodromal_iPD
BOD1	6.03615	0.125278	0.211539	0.592223	0.553701	0.96023	Naive CD8+ T cell	Prodromal_iPD
SFXN1	36.8188	0.227431	0.145601	1.56202	0.118284	0.808908	Naive CD8+ T cell	Prodromal_iPD
THOC3	23.4255	-0.166904	0.137107	-1.21733	0.22348	0.88373	Naive CD8+ T cell	Prodromal_iPD
FAM153B	7.16653	-0.0775588	0.353826	-0.2192	0.826494	0.989448	Naive CD8+ T cell	Prodromal_iPD
KIAA1191	6.53653	0.107816	0.206629	0.521785	0.60182	0.966196	Naive CD8+ T cell	Prodromal_iPD
HIGD2A	89.7426	0.0982353	0.111633	0.879982	0.378869	0.93037	Naive CD8+ T cell	Prodromal_iPD
CLTB	15.7726	-0.0702718	0.13754	-0.510919	0.609408	0.966684	Naive CD8+ T cell	Prodromal_iPD
FAF2	8.75523	0.228002	0.198375	1.14935	0.250412	0.886189	Naive CD8+ T cell	Prodromal_iPD
RNF44	15.6369	0.0182749	0.153927	0.118725	0.905493	0.995975	Naive CD8+ T cell	Prodromal_iPD
UIMC1	9.86978	0.124234	0.163502	0.759829	0.447357	0.945503	Naive CD8+ T cell	Prodromal_iPD
NSD1	17.7294	0.053937	0.133322	0.404563	0.685799	0.977113	Naive CD8+ T cell	Prodromal_iPD
RAB24	13.4535	0.215605	0.147217	1.46454	0.143048	0.848876	Naive CD8+ T cell	Prodromal_iPD
PRELID1	30.5501	0.130994	0.106193	1.23354	0.217373	0.88373	Naive CD8+ T cell	Prodromal_iPD
LMAN2	24.66	0.0223836	0.133365	0.167837	0.866712	0.992005	Naive CD8+ T cell	Prodromal_iPD
RGS14	15.5335	0.121943	0.152394	0.800186	0.423603	0.937288	Naive CD8+ T cell	Prodromal_iPD
GRK6	28.7432	0.059083	0.108919	0.54245	0.587509	0.96023	Naive CD8+ T cell	Prodromal_iPD
DBN1	7.70757	-0.103168	0.246212	-0.419021	0.675201	0.975768	Naive CD8+ T cell	Prodromal_iPD
DDX41	5.31202	0.0567817	0.269919	0.210366	0.833382	0.989448	Naive CD8+ T cell	Prodromal_iPD
TMED9	16.0206	-0.0257262	0.143565	-0.179195	0.857784	0.992005	Naive CD8+ T cell	Prodromal_iPD
FAM153A	7.7033	0.32436	0.258109	1.25668	0.20887	0.882856	Naive CD8+ T cell	Prodromal_iPD
RMND5B	5.72977	0.426209	0.217957	1.95547	0.0505275	0.730039	Naive CD8+ T cell	Prodromal_iPD
NHP2	32.0016	0.0832089	0.1338	0.62189	0.534014	0.958254	Naive CD8+ T cell	Prodromal_iPD
HNRNPAB	13.097	-0.0793348	0.168636	-0.470451	0.638033	0.968937	Naive CD8+ T cell	Prodromal_iPD
PHYKPL	24.0967	0.0545349	0.130594	0.417591	0.676246	0.975768	Naive CD8+ T cell	Prodromal_iPD
CLK4	15.0068	-0.0135099	0.143563	-0.0941045	0.925026	0.995975	Naive CD8+ T cell	Prodromal_iPD
RUFY1	8.14236	-0.17138	0.195986	-0.874449	0.381874	0.930995	Naive CD8+ T cell	Prodromal_iPD
HNRNPH1	31.3741	0.00762445	0.103723	0.0735079	0.941402	0.999258	Naive CD8+ T cell	Prodromal_iPD
CANX	26.2325	-0.0809666	0.123069	-0.657895	0.510605	0.954318	Naive CD8+ T cell	Prodromal_iPD
MAML1	8.59162	0.212027	0.191008	1.11005	0.266979	0.891758	Naive CD8+ T cell	Prodromal_iPD
MGAT4B	7.16054	-0.187587	0.201286	-0.931945	0.351365	0.912422	Naive CD8+ T cell	Prodromal_iPD
SQSTM1	33.969	-0.0286016	0.113258	-0.252534	0.800628	0.98422	Naive CD8+ T cell	Prodromal_iPD
MRNIP	6.48249	-0.126038	0.213121	-0.591394	0.554256	0.96023	Naive CD8+ T cell	Prodromal_iPD
TBC1D9B	6.01672	-0.0488082	0.226965	-0.215048	0.82973	0.989448	Naive CD8+ T cell	Prodromal_iPD
RNF130	11.2754	-0.20097	0.166557	-1.20661	0.227581	0.88373	Naive CD8+ T cell	Prodromal_iPD
MAPK9	7.00008	0.118797	0.205412	0.578337	0.563037	0.96023	Naive CD8+ T cell	Prodromal_iPD
CNOT6	4.22488	-0.0397581	0.251284	-0.15822	0.874283	0.992683	Naive CD8+ T cell	Prodromal_iPD
SCGB3A1	3.86119	2.90973	2.1694	1.34126	0.179836	0.864955	Naive CD8+ T cell	Prodromal_iPD
MGAT1	12.6489	-0.068524	0.17069	-0.401453	0.688087	0.977113	Naive CD8+ T cell	Prodromal_iPD
ZFP62	4.91778	-0.0343015	0.235271	-0.145795	0.884083	0.993232	Naive CD8+ T cell	Prodromal_iPD
RACK1	902.727	0.0946746	0.0551548	1.71653	0.0860658	0.770294	Naive CD8+ T cell	Prodromal_iPD
TRIM52	6.04609	-0.0338426	0.21016	-0.161032	0.872068	0.992683	Naive CD8+ T cell	Prodromal_iPD
DUSP22	6.768	0.441321	0.204935	2.15347	0.0312818	0.715634	Naive CD8+ T cell	Prodromal_iPD
EXOC2	12.3113	-0.176958	0.156394	-1.13149	0.25785	0.888952	Naive CD8+ T cell	Prodromal_iPD
GMDS	15.1094	0.109826	0.153518	0.715394	0.474366	0.950902	Naive CD8+ T cell	Prodromal_iPD
WRNIP1	10.7614	-0.247869	0.1605	-1.54435	0.122502	0.817466	Naive CD8+ T cell	Prodromal_iPD
SERPINB1	29.6854	-0.180823	0.122983	-1.47031	0.141478	0.848456	Naive CD8+ T cell	Prodromal_iPD
SERPINB9	21.6137	-0.305578	0.152159	-2.00827	0.0446143	0.720411	Naive CD8+ T cell	Prodromal_iPD
SERPINB6	16.7919	0.0859784	0.197769	0.434742	0.66375	0.970709	Naive CD8+ T cell	Prodromal_iPD
RIPK1	8.40556	0.211621	0.204696	1.03383	0.301217	0.899211	Naive CD8+ T cell	Prodromal_iPD
PSMG4	13.0127	0.427921	0.165366	2.58771	0.00966153	0.662711	Naive CD8+ T cell	Prodromal_iPD
PRPF4B	33.4799	-0.19591	0.132287	-1.48095	0.138619	0.844578	Naive CD8+ T cell	Prodromal_iPD
ECI2	12.3526	-0.168476	0.162636	-1.03591	0.300245	0.899211	Naive CD8+ T cell	Prodromal_iPD
CDYL	7.61234	0.0806386	0.199212	0.404789	0.685633	0.977113	Naive CD8+ T cell	Prodromal_iPD
LYRM4	7.14519	0.321044	0.235077	1.3657	0.172034	0.860657	Naive CD8+ T cell	Prodromal_iPD
FARS2	13.7301	0.0412775	0.171572	0.240584	0.809877	0.986881	Naive CD8+ T cell	Prodromal_iPD
RREB1	5.58529	0.103276	0.251111	0.411276	0.68087	0.976211	Naive CD8+ T cell	Prodromal_iPD
SSR1	17.7975	-0.0228008	0.137954	-0.165278	0.868725	0.992683	Naive CD8+ T cell	Prodromal_iPD
RIOK1	6.50428	-0.233457	0.220762	-1.05751	0.290281	0.895168	Naive CD8+ T cell	Prodromal_iPD
SNRNP48	6.24694	0.20055	0.207868	0.964792	0.334649	0.908487	Naive CD8+ T cell	Prodromal_iPD
EEF1E1	8.52645	0.000533735	0.183602	0.00290702	0.997681	0.999733	Naive CD8+ T cell	Prodromal_iPD
SLC35B3	5.77846	0.294532	0.225226	1.30772	0.190968	0.868625	Naive CD8+ T cell	Prodromal_iPD
PAK1IP1	4.65834	-0.0747165	0.272716	-0.273972	0.784106	0.982337	Naive CD8+ T cell	Prodromal_iPD
TMEM14C	17.7638	0.141061	0.133893	1.05353	0.292097	0.895168	Naive CD8+ T cell	Prodromal_iPD
TMEM14B	38.9003	0.171466	0.0924908	1.85387	0.0637576	0.730652	Naive CD8+ T cell	Prodromal_iPD
NEDD9	7.28079	0.175873	0.219135	0.802577	0.422219	0.937288	Naive CD8+ T cell	Prodromal_iPD
HIVEP1	12.1293	0.0404941	0.167451	0.241826	0.808915	0.986881	Naive CD8+ T cell	Prodromal_iPD
NOL7	34.2498	0.176122	0.115052	1.5308	0.125819	0.820541	Naive CD8+ T cell	Prodromal_iPD
RANBP9	10.2084	0.015607	0.174614	0.0893799	0.92878	0.99711	Naive CD8+ T cell	Prodromal_iPD
JARID2	8.4751	-0.000796968	0.225299	-0.00353739	0.997178	0.999733	Naive CD8+ T cell	Prodromal_iPD
DTNBP1	8.99492	-0.07264	0.202133	-0.359368	0.71932	0.97843	Naive CD8+ T cell	Prodromal_iPD
MYLIP	20.0839	0.10432	0.156252	0.667643	0.504361	0.95381	Naive CD8+ T cell	Prodromal_iPD
ATXN1	9.63199	-0.161954	0.231808	-0.698656	0.484767	0.951344	Naive CD8+ T cell	Prodromal_iPD
NUP153	7.43538	0.328247	0.200794	1.63475	0.102102	0.795644	Naive CD8+ T cell	Prodromal_iPD
DEK	27.5439	0.195187	0.110117	1.77254	0.0763042	0.756984	Naive CD8+ T cell	Prodromal_iPD
CDKAL1	20.8396	-0.000914235	0.135512	-0.00674652	0.994617	0.999733	Naive CD8+ T cell	Prodromal_iPD
TDP2	9.59883	0.0730729	0.184583	0.395881	0.692193	0.977739	Naive CD8+ T cell	Prodromal_iPD
RIPOR2	117.415	0.0464214	0.102212	0.454165	0.64971	0.968937	Naive CD8+ T cell	Prodromal_iPD
CARMIL1	5.88928	0.188651	0.25684	0.734507	0.46264	0.948935	Naive CD8+ T cell	Prodromal_iPD
TRIM38	10.3381	-0.078024	0.180217	-0.432945	0.665055	0.970709	Naive CD8+ T cell	Prodromal_iPD
HIST1H1C	19.5718	0.15654	0.209172	0.748382	0.45423	0.946558	Naive CD8+ T cell	Prodromal_iPD
HIST1H4C	55.8107	0.35069	0.210689	1.66449	0.0960138	0.792643	Naive CD8+ T cell	Prodromal_iPD
HIST1H1E	68.8272	-0.0154968	0.197269	-0.0785565	0.937385	0.999258	Naive CD8+ T cell	Prodromal_iPD
HIST1H3D	6.66684	0.19004	0.268151	0.708705	0.478508	0.950902	Naive CD8+ T cell	Prodromal_iPD
HIST1H1D	54.8758	-0.0541498	0.185285	-0.292251	0.770094	0.982272	Naive CD8+ T cell	Prodromal_iPD
BTN3A2	27.8404	-0.0922447	0.155603	-0.592821	0.553301	0.96023	Naive CD8+ T cell	Prodromal_iPD
BTN3A1	16.3546	0.09153	0.152503	0.600186	0.548382	0.96023	Naive CD8+ T cell	Prodromal_iPD
BTN3A3	15.6831	-0.269922	0.145356	-1.85697	0.0633161	0.730652	Naive CD8+ T cell	Prodromal_iPD
HMGN4	16.2634	-0.0158482	0.146896	-0.107887	0.914085	0.995975	Naive CD8+ T cell	Prodromal_iPD
ABT1	14.0325	0.231329	0.1686	1.37206	0.170046	0.860282	Naive CD8+ T cell	Prodromal_iPD
ZKSCAN8	5.87757	-0.122484	0.219737	-0.557411	0.577246	0.96023	Naive CD8+ T cell	Prodromal_iPD
TRIM27	10.5962	-0.179852	0.168076	-1.07006	0.28459	0.895168	Naive CD8+ T cell	Prodromal_iPD
HLA-F	85.5586	0.0312261	0.106889	0.292134	0.770184	0.982272	Naive CD8+ T cell	Prodromal_iPD
HLA-G	7.23928	0.112646	0.865023	0.130223	0.89639	0.995312	Naive CD8+ T cell	Prodromal_iPD
HLA-A	853.402	0.0612258	0.0628728	0.973805	0.330153	0.907386	Naive CD8+ T cell	Prodromal_iPD
ZNRD1	14.3777	0.0371612	0.150517	0.246891	0.804993	0.986086	Naive CD8+ T cell	Prodromal_iPD
PPP1R11	15.5537	-0.138773	0.150825	-0.920095	0.357523	0.916402	Naive CD8+ T cell	Prodromal_iPD
TRIM26	5.3431	0.26519	0.237846	1.11497	0.264865	0.889516	Naive CD8+ T cell	Prodromal_iPD
HLA-E	361.584	0.0883845	0.0527539	1.67541	0.0938537	0.789012	Naive CD8+ T cell	Prodromal_iPD
GNL1	9.86273	0.114355	0.16514	0.692473	0.488641	0.952336	Naive CD8+ T cell	Prodromal_iPD
PRR3	5.88101	0.151607	0.212905	0.712085	0.476412	0.950902	Naive CD8+ T cell	Prodromal_iPD
ABCF1	11.4561	-0.136489	0.158267	-0.862399	0.388468	0.9331	Naive CD8+ T cell	Prodromal_iPD
PPP1R10	11.644	-0.158241	0.169281	-0.934786	0.349898	0.91223	Naive CD8+ T cell	Prodromal_iPD
MRPS18B	15.2114	-0.0044601	0.150948	-0.0295473	0.976428	0.999733	Naive CD8+ T cell	Prodromal_iPD
DHX16	5.27147	-0.571907	0.245625	-2.32838	0.0198921	0.662711	Naive CD8+ T cell	Prodromal_iPD
PPP1R18	16.8974	-0.162197	0.165833	-0.978071	0.328039	0.907143	Naive CD8+ T cell	Prodromal_iPD
TUBB	47.6703	-0.176721	0.110151	-1.60435	0.108637	0.801552	Naive CD8+ T cell	Prodromal_iPD
FLOT1	16.4118	-0.0547975	0.174585	-0.313873	0.753618	0.979924	Naive CD8+ T cell	Prodromal_iPD
HLA-C	718.689	-0.193717	0.16335	-1.1859	0.235663	0.883993	Naive CD8+ T cell	Prodromal_iPD
HLA-B	1128.16	-0.0230288	0.133026	-0.173115	0.862561	0.992005	Naive CD8+ T cell	Prodromal_iPD
DDX39B	38.8012	-0.00729776	0.0908399	-0.0803365	0.93597	0.999258	Naive CD8+ T cell	Prodromal_iPD
LTA	7.53337	0.107916	0.209526	0.515049	0.606519	0.966196	Naive CD8+ T cell	Prodromal_iPD
LTB	361.848	0.137025	0.114481	1.19692	0.231337	0.883993	Naive CD8+ T cell	Prodromal_iPD
NCR3	6.33344	0.0681215	0.291091	0.234021	0.814969	0.987485	Naive CD8+ T cell	Prodromal_iPD
AIF1	40.9277	0.540861	0.196339	2.75473	0.0058741	0.662711	Naive CD8+ T cell	Prodromal_iPD
PRRC2A	19.5236	-0.0358084	0.131468	-0.272373	0.785335	0.982337	Naive CD8+ T cell	Prodromal_iPD
BAG6	15.2069	-0.0622343	0.132225	-0.470672	0.637875	0.968937	Naive CD8+ T cell	Prodromal_iPD
CSNK2B	40.9986	0.065342	0.095439	0.684647	0.493567	0.95268	Naive CD8+ T cell	Prodromal_iPD
ABHD16A	5.94046	0.00601855	0.228214	0.0263723	0.97896	0.999733	Naive CD8+ T cell	Prodromal_iPD
CLIC1	28.5027	-0.0310827	0.154004	-0.20183	0.84005	0.989448	Naive CD8+ T cell	Prodromal_iPD
LSM2	20.5768	-0.210731	0.152394	-1.38281	0.166725	0.857565	Naive CD8+ T cell	Prodromal_iPD
EHMT2	9.30564	-0.0483617	0.178274	-0.271278	0.786177	0.982337	Naive CD8+ T cell	Prodromal_iPD
NELFE	11.7979	0.147027	0.173365	0.848078	0.396394	0.933414	Naive CD8+ T cell	Prodromal_iPD
SKIV2L	6.32094	-0.0312843	0.209753	-0.149148	0.881437	0.992683	Naive CD8+ T cell	Prodromal_iPD
DXO	4.47	0.169907	0.253941	0.669081	0.503444	0.95345	Naive CD8+ T cell	Prodromal_iPD
ATF6B	18.3893	-0.135887	0.138628	-0.980224	0.326976	0.90672	Naive CD8+ T cell	Prodromal_iPD
AGPAT1	6.23257	-0.112188	0.205782	-0.545176	0.585632	0.96023	Naive CD8+ T cell	Prodromal_iPD
RNF5	8.91477	0.0702422	0.216451	0.324518	0.745546	0.979533	Naive CD8+ T cell	Prodromal_iPD
PBX2	10.8802	-0.02235	0.156259	-0.143032	0.886265	0.993386	Naive CD8+ T cell	Prodromal_iPD
GPSM3	121.338	0.0957461	0.0740872	1.29234	0.196238	0.87456	Naive CD8+ T cell	Prodromal_iPD
HLA-DQB1	2.60955	1.41473	1.03147	1.37157	0.170196	0.860282	Naive CD8+ T cell	Prodromal_iPD
TAP2	21.2555	-0.269616	0.140668	-1.91669	0.0552775	0.730652	Naive CD8+ T cell	Prodromal_iPD
PSMB8	45.7563	-0.0815674	0.0928254	-0.878719	0.379554	0.93037	Naive CD8+ T cell	Prodromal_iPD
PSMB9	56.7414	0.0491529	0.117036	0.41998	0.6745	0.97562	Naive CD8+ T cell	Prodromal_iPD
TAP1	24.6846	-0.0596448	0.138886	-0.429452	0.667595	0.971794	Naive CD8+ T cell	Prodromal_iPD
BRD2	18.9706	-0.124791	0.139939	-0.891756	0.372524	0.92856	Naive CD8+ T cell	Prodromal_iPD
HLA-DPA1	5.83528	0.808427	0.306196	2.64023	0.00828508	0.662711	Naive CD8+ T cell	Prodromal_iPD
HLA-DPB1	16.9134	0.279129	0.225409	1.23832	0.215596	0.88373	Naive CD8+ T cell	Prodromal_iPD
HSD17B8	10.7448	-0.0437654	0.189134	-0.231398	0.817005	0.987552	Naive CD8+ T cell	Prodromal_iPD
RING1	15.8358	0.0816158	0.140344	0.581542	0.560875	0.96023	Naive CD8+ T cell	Prodromal_iPD
VPS52	5.1027	0.134786	0.246152	0.547572	0.583986	0.96023	Naive CD8+ T cell	Prodromal_iPD
WDR46	8.87341	-0.135492	0.187576	-0.722334	0.470089	0.950902	Naive CD8+ T cell	Prodromal_iPD
PFDN6	8.05094	0.0851997	0.205292	0.415017	0.67813	0.975768	Naive CD8+ T cell	Prodromal_iPD
TAPBP	42.6746	-0.105526	0.103544	-1.01914	0.308136	0.901581	Naive CD8+ T cell	Prodromal_iPD
DAXX	13.8869	-0.155706	0.159543	-0.975951	0.329089	0.907143	Naive CD8+ T cell	Prodromal_iPD
PHF1	27.3576	0.121947	0.107869	1.13051	0.258262	0.888952	Naive CD8+ T cell	Prodromal_iPD
CUTA	69.2148	0.15595	0.101802	1.5319	0.125546	0.820541	Naive CD8+ T cell	Prodromal_iPD
SYNGAP1	7.20664	-0.0402577	0.19538	-0.206048	0.836753	0.989448	Naive CD8+ T cell	Prodromal_iPD
ITPR3	4.87743	0.0859266	0.277157	0.310029	0.756539	0.979924	Naive CD8+ T cell	Prodromal_iPD
UQCC2	8.34731	0.186416	0.200422	0.93012	0.352309	0.912422	Naive CD8+ T cell	Prodromal_iPD
LEMD2	7.21708	-0.385794	0.208213	-1.85288	0.0638998	0.730652	Naive CD8+ T cell	Prodromal_iPD
HMGA1	25.8899	0.0443119	0.110639	0.40051	0.688781	0.977113	Naive CD8+ T cell	Prodromal_iPD
SMIM29	6.87149	-0.164478	0.21231	-0.774707	0.438513	0.9434	Naive CD8+ T cell	Prodromal_iPD
NUDT3	10.2758	0.246461	0.16481	1.49543	0.134802	0.837665	Naive CD8+ T cell	Prodromal_iPD
SNRPC	20.4216	0.146944	0.127414	1.15328	0.248796	0.884707	Naive CD8+ T cell	Prodromal_iPD
TAF11	9.35168	-0.347782	0.185658	-1.87325	0.0610343	0.730652	Naive CD8+ T cell	Prodromal_iPD
ZNF76	8.18039	0.316676	0.195019	1.62382	0.104415	0.798306	Naive CD8+ T cell	Prodromal_iPD
DEF6	34.2382	-0.151636	0.0956816	-1.5848	0.113012	0.804016	Naive CD8+ T cell	Prodromal_iPD
PPARD	7.12228	0.234098	0.201864	1.15968	0.246179	0.883993	Naive CD8+ T cell	Prodromal_iPD
FKBP5	45.6712	-0.319745	0.129843	-2.46255	0.0137953	0.662711	Naive CD8+ T cell	Prodromal_iPD
SRPK1	10.2654	-0.0591474	0.171235	-0.345417	0.729781	0.97843	Naive CD8+ T cell	Prodromal_iPD
MAPK14	10.4524	-0.352073	0.18131	-1.94183	0.0521575	0.730039	Naive CD8+ T cell	Prodromal_iPD
MAPK13	5.50929	-0.0376645	0.207027	-0.181931	0.855637	0.992005	Naive CD8+ T cell	Prodromal_iPD
KCTD20	7.81111	-0.219986	0.181753	-1.21035	0.226143	0.88373	Naive CD8+ T cell	Prodromal_iPD
STK38	37.828	0.18589	0.102564	1.81243	0.0699196	0.740546	Naive CD8+ T cell	Prodromal_iPD
SRSF3	40.8237	0.0321156	0.0956341	0.335817	0.737009	0.979487	Naive CD8+ T cell	Prodromal_iPD
MTCH1	20.7723	0.0986449	0.12443	0.792772	0.427911	0.940783	Naive CD8+ T cell	Prodromal_iPD
PIM1	35.86	0.0360686	0.162736	0.221639	0.824595	0.989448	Naive CD8+ T cell	Prodromal_iPD
CMTR1	5.20733	-0.473118	0.225607	-2.09709	0.0359858	0.715634	Naive CD8+ T cell	Prodromal_iPD
CCDC167	5.63475	0.154373	0.258886	0.596295	0.550978	0.96023	Naive CD8+ T cell	Prodromal_iPD
ZFAND3	18.4698	0.245304	0.144869	1.69329	0.0904008	0.781095	Naive CD8+ T cell	Prodromal_iPD
BTBD9	19.8926	-0.0981085	0.166105	-0.590641	0.554761	0.96023	Naive CD8+ T cell	Prodromal_iPD
GLO1	9.90172	0.119603	0.184813	0.647159	0.517529	0.955035	Naive CD8+ T cell	Prodromal_iPD
OARD1	9.52277	-0.138582	0.178007	-0.778521	0.436262	0.942786	Naive CD8+ T cell	Prodromal_iPD
TOMM6	59.6574	0.0368841	0.106751	0.345516	0.729706	0.97843	Naive CD8+ T cell	Prodromal_iPD
CCND3	124.115	0.0653334	0.0691799	0.944399	0.344966	0.91223	Naive CD8+ T cell	Prodromal_iPD
TAF8	8.3896	0.0300304	0.183728	0.16345	0.870164	0.992683	Naive CD8+ T cell	Prodromal_iPD
MRPS10	9.53206	-0.0502519	0.170118	-0.295394	0.767693	0.982272	Naive CD8+ T cell	Prodromal_iPD
TRERF1	12.2596	-0.156784	0.191155	-0.820194	0.412106	0.937288	Naive CD8+ T cell	Prodromal_iPD
UBR2	15.5324	0.117975	0.161114	0.732247	0.464018	0.949304	Naive CD8+ T cell	Prodromal_iPD
TBCC	21.7428	-0.14461	0.135266	-1.06908	0.285034	0.895168	Naive CD8+ T cell	Prodromal_iPD
BICRAL	17.3366	-0.0924769	0.143792	-0.643128	0.520141	0.956024	Naive CD8+ T cell	Prodromal_iPD
CNPY3	26.0943	0.0254423	0.120841	0.210545	0.833243	0.989448	Naive CD8+ T cell	Prodromal_iPD
PEX6	8.90239	0.0824335	0.211151	0.3904	0.696241	0.97843	Naive CD8+ T cell	Prodromal_iPD
MEA1	15.5357	0.130447	0.164923	0.790954	0.428971	0.94141	Naive CD8+ T cell	Prodromal_iPD
KLHDC3	11.0621	-0.282556	0.16215	-1.74257	0.0814095	0.764516	Naive CD8+ T cell	Prodromal_iPD
RRP36	11.1661	-0.117696	0.170003	-0.692319	0.488737	0.952336	Naive CD8+ T cell	Prodromal_iPD
MRPL2	7.6498	-0.151123	0.191209	-0.790357	0.429319	0.941475	Naive CD8+ T cell	Prodromal_iPD
DNPH1	16.2235	0.294507	0.150847	1.95235	0.0508965	0.730039	Naive CD8+ T cell	Prodromal_iPD
POLR1C	7.08431	0.139083	0.202305	0.687494	0.491771	0.95268	Naive CD8+ T cell	Prodromal_iPD
YIPF3	8.55367	0.169408	0.183618	0.922615	0.356208	0.916402	Naive CD8+ T cell	Prodromal_iPD
MRPS18A	6.88194	-0.0284506	0.207152	-0.137342	0.890761	0.994702	Naive CD8+ T cell	Prodromal_iPD
MRPL14	11.9184	0.0129153	0.18729	0.0689585	0.945023	0.999258	Naive CD8+ T cell	Prodromal_iPD
HSP90AB1	232.235	-0.044836	0.0749636	-0.598104	0.549771	0.96023	Naive CD8+ T cell	Prodromal_iPD
CDC5L	11.5104	0.00850565	0.1694	0.0502105	0.959955	0.99953	Naive CD8+ T cell	Prodromal_iPD
SUPT3H	34.1523	0.0459854	0.125024	0.367812	0.713013	0.97843	Naive CD8+ T cell	Prodromal_iPD
RUNX2	22.2749	0.102934	0.16375	0.628604	0.529608	0.958254	Naive CD8+ T cell	Prodromal_iPD
CD2AP	14.3954	0.140423	0.153521	0.91468	0.36036	0.919624	Naive CD8+ T cell	Prodromal_iPD
MCM3	7.53909	-0.209014	0.19414	-1.07662	0.281652	0.895168	Naive CD8+ T cell	Prodromal_iPD
FBXO9	14.8202	0.0567432	0.146194	0.388137	0.697914	0.97843	Naive CD8+ T cell	Prodromal_iPD
ELOVL5	14.0991	-0.150677	0.147471	-1.02174	0.306902	0.901581	Naive CD8+ T cell	Prodromal_iPD
KIAA1586	5.02188	0.0339149	0.23439	0.144694	0.884952	0.993232	Naive CD8+ T cell	Prodromal_iPD
ZNF451	14.6008	-0.157659	0.164034	-0.961138	0.336483	0.909063	Naive CD8+ T cell	Prodromal_iPD
PRIM2	7.24911	0.0672503	0.20191	0.33307	0.739081	0.979487	Naive CD8+ T cell	Prodromal_iPD
AL135905.2	11.806	0.0460798	0.167118	0.275732	0.782754	0.982337	Naive CD8+ T cell	Prodromal_iPD
PHF3	44.8945	-0.0519705	0.102874	-0.505188	0.613427	0.968232	Naive CD8+ T cell	Prodromal_iPD
LMBRD1	21.7979	0.245126	0.116001	2.11313	0.0345892	0.715634	Naive CD8+ T cell	Prodromal_iPD
SMAP1	18.6627	0.170812	0.130902	1.30489	0.191931	0.868625	Naive CD8+ T cell	Prodromal_iPD
KCNQ5	17.3809	0.0969497	0.286496	0.338398	0.735063	0.979487	Naive CD8+ T cell	Prodromal_iPD
OOEP	34.8816	0.342664	0.185353	1.84871	0.0644997	0.730652	Naive CD8+ T cell	Prodromal_iPD
MTO1	6.18908	-0.116778	0.214625	-0.544101	0.586372	0.96023	Naive CD8+ T cell	Prodromal_iPD
EEF1A1	5548.85	0.0598619	0.0617406	0.969572	0.33226	0.907975	Naive CD8+ T cell	Prodromal_iPD
COX7A2	61.715	0.305024	0.121104	2.51869	0.0117792	0.662711	Naive CD8+ T cell	Prodromal_iPD
TMEM30A	11.1315	0.217555	0.172967	1.25779	0.208469	0.882856	Naive CD8+ T cell	Prodromal_iPD
SENP6	29.021	-0.203881	0.108769	-1.87443	0.0608707	0.730652	Naive CD8+ T cell	Prodromal_iPD
PHIP	23.6431	0.00648885	0.121269	0.0535079	0.957327	0.999258	Naive CD8+ T cell	Prodromal_iPD
HMGN3	39.0336	0.138501	0.111437	1.24287	0.213917	0.882856	Naive CD8+ T cell	Prodromal_iPD
BCKDHB	10.1334	-0.135365	0.16826	-0.804496	0.421111	0.937288	Naive CD8+ T cell	Prodromal_iPD
IBTK	9.83263	-0.00872897	0.180097	-0.0484683	0.961343	0.99958	Naive CD8+ T cell	Prodromal_iPD
UBE3D	5.18012	0.0721086	0.237808	0.303222	0.761721	0.979924	Naive CD8+ T cell	Prodromal_iPD
DOP1A	7.31173	0.247229	0.206195	1.19901	0.230526	0.88373	Naive CD8+ T cell	Prodromal_iPD
CYB5R4	6.26144	-0.171512	0.208925	-0.820925	0.411689	0.937288	Naive CD8+ T cell	Prodromal_iPD
NT5E	17.8943	-0.0346754	0.14466	-0.239703	0.810561	0.986903	Naive CD8+ T cell	Prodromal_iPD
SNX14	10.3099	-0.0771361	0.167511	-0.460484	0.645169	0.968937	Naive CD8+ T cell	Prodromal_iPD
SYNCRIP	19.8266	-0.127411	0.129742	-0.982033	0.326083	0.906056	Naive CD8+ T cell	Prodromal_iPD
ZNF292	30.3002	-0.103442	0.126858	-0.815422	0.414831	0.937288	Naive CD8+ T cell	Prodromal_iPD
SLC35A1	4.75794	0.0923429	0.232078	0.397896	0.690707	0.977113	Naive CD8+ T cell	Prodromal_iPD
RARS2	11.0141	-0.185091	0.15518	-1.19276	0.232965	0.883993	Naive CD8+ T cell	Prodromal_iPD
ORC3	7.82855	-0.184139	0.190438	-0.966924	0.333582	0.907975	Naive CD8+ T cell	Prodromal_iPD
AKIRIN2	10.8186	0.229046	0.196283	1.16692	0.243243	0.883993	Naive CD8+ T cell	Prodromal_iPD
RNGTT	11.4598	-0.204457	0.165374	-1.23633	0.216335	0.88373	Naive CD8+ T cell	Prodromal_iPD
PNRC1	313.947	0.052224	0.0879396	0.593862	0.552604	0.96023	Naive CD8+ T cell	Prodromal_iPD
PM20D2	4.52203	-0.540339	0.255636	-2.1137	0.0345409	0.715634	Naive CD8+ T cell	Prodromal_iPD
UBE2J1	10.5342	0.0361176	0.170861	0.211386	0.832586	0.989448	Naive CD8+ T cell	Prodromal_iPD
LYRM2	12.6509	0.268088	0.152766	1.7549	0.0792771	0.764516	Naive CD8+ T cell	Prodromal_iPD
MDN1	12.3619	0.253321	0.165978	1.52624	0.126951	0.822343	Naive CD8+ T cell	Prodromal_iPD
CASP8AP2	11.6005	-0.0225439	0.172839	-0.130433	0.896224	0.995312	Naive CD8+ T cell	Prodromal_iPD
BACH2	110.901	0.000263204	0.0929659	0.00283118	0.997741	0.999733	Naive CD8+ T cell	Prodromal_iPD
MAP3K7	7.10801	0.195713	0.188866	1.03625	0.300084	0.899211	Naive CD8+ T cell	Prodromal_iPD
UFL1	19.8548	0.118481	0.121667	0.973816	0.330148	0.907386	Naive CD8+ T cell	Prodromal_iPD
NDUFAF4	9.35715	0.0381884	0.20125	0.189756	0.8495	0.990848	Naive CD8+ T cell	Prodromal_iPD
FBXL4	7.57991	-0.00976641	0.179008	-0.0545585	0.95649	0.999258	Naive CD8+ T cell	Prodromal_iPD
PNISR	97.4717	0.0985469	0.0826182	1.1928	0.232948	0.883993	Naive CD8+ T cell	Prodromal_iPD
CCNC	14.2842	-0.0487004	0.143497	-0.339383	0.734321	0.979487	Naive CD8+ T cell	Prodromal_iPD
ASCC3	14.9757	-0.0684269	0.14935	-0.458164	0.646835	0.968937	Naive CD8+ T cell	Prodromal_iPD
PREP	5.95606	0.120138	0.238893	0.502893	0.61504	0.968937	Naive CD8+ T cell	Prodromal_iPD
ATG5	11.6893	-0.00400537	0.162129	-0.0247049	0.98029	0.999733	Naive CD8+ T cell	Prodromal_iPD
CRYBG1	18.0059	-0.203994	0.18244	-1.11814	0.263506	0.889516	Naive CD8+ T cell	Prodromal_iPD
PDSS2	8.5659	-0.0122488	0.196995	-0.0621784	0.950421	0.999258	Naive CD8+ T cell	Prodromal_iPD
SCML4	46.0436	0.160463	0.124011	1.29394	0.195686	0.873183	Naive CD8+ T cell	Prodromal_iPD
SEC63	16.5429	-0.123154	0.134026	-0.918876	0.358161	0.91673	Naive CD8+ T cell	Prodromal_iPD
OSTM1	8.3125	-0.221832	0.178295	-1.24418	0.213433	0.882856	Naive CD8+ T cell	Prodromal_iPD
SNX3	31.9487	-0.19464	0.106832	-1.82193	0.0684662	0.740191	Naive CD8+ T cell	Prodromal_iPD
FOXO3	5.31247	-0.22469	0.244197	-0.920117	0.357512	0.916402	Naive CD8+ T cell	Prodromal_iPD
SESN1	7.92492	0.370867	0.224325	1.65326	0.0982787	0.793585	Naive CD8+ T cell	Prodromal_iPD
CD164	24.6836	-0.0920076	0.134074	-0.686246	0.492558	0.95268	Naive CD8+ T cell	Prodromal_iPD
MICAL1	7.21707	-0.272817	0.20069	-1.3594	0.174021	0.860657	Naive CD8+ T cell	Prodromal_iPD
ZBTB24	9.06968	0.234122	0.193001	1.21306	0.225106	0.88373	Naive CD8+ T cell	Prodromal_iPD
CDC40	18.8235	0.0359809	0.124401	0.289234	0.772403	0.982272	Naive CD8+ T cell	Prodromal_iPD
AMD1	15.7018	0.0616597	0.140659	0.438364	0.661122	0.970709	Naive CD8+ T cell	Prodromal_iPD
GTF3C6	11.1192	-0.00705615	0.18465	-0.0382136	0.969517	0.999733	Naive CD8+ T cell	Prodromal_iPD
SLC16A10	8.02036	0.0788617	0.230199	0.34258	0.731915	0.979487	Naive CD8+ T cell	Prodromal_iPD
REV3L	14.0534	0.0918932	0.166363	0.552366	0.580697	0.96023	Naive CD8+ T cell	Prodromal_iPD
FYN	55.5928	-0.039374	0.104059	-0.378383	0.705146	0.97843	Naive CD8+ T cell	Prodromal_iPD
FAM229B	6.62096	0.256399	0.223941	1.14494	0.252233	0.887232	Naive CD8+ T cell	Prodromal_iPD
HDAC2	12.8131	-0.311482	0.155727	-2.00017	0.0454817	0.722296	Naive CD8+ T cell	Prodromal_iPD
NT5DC1	16.4316	0.041391	0.147713	0.280212	0.779315	0.982272	Naive CD8+ T cell	Prodromal_iPD
TSPYL4	7.73993	-0.225245	0.189387	-1.18934	0.234307	0.883993	Naive CD8+ T cell	Prodromal_iPD
DSE	7.73603	-0.170029	0.228621	-0.743712	0.457051	0.947566	Naive CD8+ T cell	Prodromal_iPD
TSPYL1	17.9426	-0.231489	0.153096	-1.51205	0.130522	0.830117	Naive CD8+ T cell	Prodromal_iPD
RWDD1	39.343	0.170525	0.105148	1.62176	0.104855	0.798923	Naive CD8+ T cell	Prodromal_iPD
KPNA5	12.8964	0.464016	0.164317	2.82391	0.00474416	0.662711	Naive CD8+ T cell	Prodromal_iPD
GOPC	12.4421	0.0924066	0.15338	0.602467	0.546864	0.958456	Naive CD8+ T cell	Prodromal_iPD
NUS1	9.68369	-0.314787	0.167663	-1.8775	0.0604495	0.730652	Naive CD8+ T cell	Prodromal_iPD
SLC35F1	10.2412	0.661288	0.385694	1.71454	0.0864295	0.770294	Naive CD8+ T cell	Prodromal_iPD
CEP85L	28.7271	-0.1159	0.124832	-0.92845	0.353174	0.913413	Naive CD8+ T cell	Prodromal_iPD
MCM9	10.7446	0.00870983	0.207896	0.0418951	0.966582	0.99958	Naive CD8+ T cell	Prodromal_iPD
ASF1A	11.4949	0.0866772	0.170848	0.507336	0.611919	0.967731	Naive CD8+ T cell	Prodromal_iPD
TBC1D32	5.90936	0.00211431	0.215618	0.00980583	0.992176	0.999733	Naive CD8+ T cell	Prodromal_iPD
HSF2	8.59772	-0.018354	0.194741	-0.094248	0.924912	0.995975	Naive CD8+ T cell	Prodromal_iPD
SERINC1	33.2022	-0.0576159	0.111968	-0.514577	0.606849	0.966196	Naive CD8+ T cell	Prodromal_iPD
HDDC2	17.5439	0.102687	0.142827	0.718961	0.472165	0.950902	Naive CD8+ T cell	Prodromal_iPD
NCOA7	8.93235	0.189361	0.187654	1.0091	0.312929	0.904273	Naive CD8+ T cell	Prodromal_iPD
TRMT11	7.60594	-0.155244	0.193371	-0.80283	0.422073	0.937288	Naive CD8+ T cell	Prodromal_iPD
ECHDC1	13.4698	0.143764	0.144081	0.997801	0.318376	0.904871	Naive CD8+ T cell	Prodromal_iPD
THEMIS	88.1065	-0.122923	0.105192	-1.16856	0.242581	0.883993	Naive CD8+ T cell	Prodromal_iPD
PTPRK	13.5323	-0.0632446	0.183549	-0.344565	0.730422	0.97843	Naive CD8+ T cell	Prodromal_iPD
L3MBTL3	8.37157	0.115349	0.202382	0.569959	0.568705	0.96023	Naive CD8+ T cell	Prodromal_iPD
SAMD3	9.07089	-0.0216468	0.316873	-0.0683139	0.945536	0.999258	Naive CD8+ T cell	Prodromal_iPD
AKAP7	12.9217	0.125438	0.16561	0.757427	0.448794	0.945503	Naive CD8+ T cell	Prodromal_iPD
MED23	11.2582	0.173349	0.173298	1.0003	0.317167	0.904276	Naive CD8+ T cell	Prodromal_iPD
STX7	3.95039	-0.348393	0.26711	-1.30431	0.192129	0.868625	Naive CD8+ T cell	Prodromal_iPD
VNN2	5.49935	-0.121354	0.213243	-0.569088	0.569297	0.96023	Naive CD8+ T cell	Prodromal_iPD
TBPL1	7.83668	-0.0919218	0.182506	-0.503663	0.614498	0.968834	Naive CD8+ T cell	Prodromal_iPD
SGK1	6.25138	-0.118377	0.295187	-0.401023	0.688403	0.977113	Naive CD8+ T cell	Prodromal_iPD
HBS1L	18.3918	-0.0349445	0.14287	-0.24459	0.806774	0.986881	Naive CD8+ T cell	Prodromal_iPD
AHI1	5.21156	0.11195	0.273079	0.409954	0.68184	0.97689	Naive CD8+ T cell	Prodromal_iPD
BCLAF1	49.1345	-0.227948	0.09787	-2.32908	0.0198546	0.662711	Naive CD8+ T cell	Prodromal_iPD
MAP3K5	5.43116	-0.235696	0.252253	-0.934364	0.350116	0.91223	Naive CD8+ T cell	Prodromal_iPD
IFNGR1	6.19301	-0.0109957	0.23133	-0.0475324	0.962089	0.99958	Naive CD8+ T cell	Prodromal_iPD
TNFAIP3	62.0166	-0.50668	0.184991	-2.73895	0.00616359	0.662711	Naive CD8+ T cell	Prodromal_iPD
HEBP2	21.318	0.403187	0.15305	2.63435	0.00842995	0.662711	Naive CD8+ T cell	Prodromal_iPD
CCDC28A	10.1304	0.243269	0.173117	1.40523	0.159954	0.848876	Naive CD8+ T cell	Prodromal_iPD
REPS1	12.5355	0.046428	0.148825	0.311964	0.755068	0.979924	Naive CD8+ T cell	Prodromal_iPD
ABRACL	45.435	-0.100263	0.144013	-0.696207	0.486299	0.951344	Naive CD8+ T cell	Prodromal_iPD
HECA	20.4347	0.314237	0.159494	1.97021	0.0488145	0.730039	Naive CD8+ T cell	Prodromal_iPD
CITED2	43.4477	-0.100668	0.117642	-0.85572	0.392153	0.933268	Naive CD8+ T cell	Prodromal_iPD
VTA1	8.67946	-0.198477	0.191952	-1.034	0.301138	0.899211	Naive CD8+ T cell	Prodromal_iPD
HIVEP2	29.2802	-0.146153	0.123357	-1.1848	0.236095	0.883993	Naive CD8+ T cell	Prodromal_iPD
AIG1	5.72815	0.121096	0.238239	0.508294	0.611247	0.967713	Naive CD8+ T cell	Prodromal_iPD
PEX3	7.98221	-0.163913	0.198409	-0.826137	0.408726	0.937288	Naive CD8+ T cell	Prodromal_iPD
PHACTR2	5.99163	-0.0648216	0.260997	-0.248361	0.803855	0.986086	Naive CD8+ T cell	Prodromal_iPD
LTV1	6.87264	0.0702153	0.195188	0.359732	0.719047	0.97843	Naive CD8+ T cell	Prodromal_iPD
SF3B5	34.0284	0.228754	0.126835	1.80355	0.0713014	0.743237	Naive CD8+ T cell	Prodromal_iPD
UTRN	34.6917	-0.0327664	0.130545	-0.250998	0.801816	0.984978	Naive CD8+ T cell	Prodromal_iPD
SHPRH	12.0377	-0.0818055	0.157071	-0.520817	0.602494	0.966196	Naive CD8+ T cell	Prodromal_iPD
STXBP5	13.2405	0.229359	0.167913	1.36594	0.171959	0.860657	Naive CD8+ T cell	Prodromal_iPD
TAB2	26.917	-0.1554	0.126568	-1.2278	0.219521	0.88373	Naive CD8+ T cell	Prodromal_iPD
PPIL4	19.6998	0.0693304	0.129155	0.5368	0.591406	0.962072	Naive CD8+ T cell	Prodromal_iPD
GINM1	10.7332	-0.148545	0.169949	-0.874059	0.382086	0.930995	Naive CD8+ T cell	Prodromal_iPD
LATS1	13.5623	0.100303	0.143003	0.701402	0.483052	0.951344	Naive CD8+ T cell	Prodromal_iPD
PCMT1	14.1378	-0.479579	0.142824	-3.35784	0.00078554	0.515838	Naive CD8+ T cell	Prodromal_iPD
ZBTB2	4.61509	-0.362148	0.257814	-1.40468	0.160115	0.848876	Naive CD8+ T cell	Prodromal_iPD
SYNE1	19.6624	-0.0465568	0.133696	-0.348228	0.727669	0.97843	Naive CD8+ T cell	Prodromal_iPD
IPCEF1	19.6717	-0.0212666	0.130737	-0.162667	0.87078	0.992683	Naive CD8+ T cell	Prodromal_iPD
SCAF8	13.2946	-0.187461	0.176172	-1.06408	0.287293	0.895168	Naive CD8+ T cell	Prodromal_iPD
TFB1M	7.6536	-0.283382	0.183963	-1.54043	0.123456	0.817466	Naive CD8+ T cell	Prodromal_iPD
ARID1B	27.7157	-0.00591251	0.1375	-0.0430001	0.965701	0.99958	Naive CD8+ T cell	Prodromal_iPD
TMEM242	6.94777	0.02412	0.211327	0.114136	0.90913	0.995975	Naive CD8+ T cell	Prodromal_iPD
SNX9	35.7287	-0.268208	0.154066	-1.74086	0.0817084	0.764516	Naive CD8+ T cell	Prodromal_iPD
SYNJ2	5.56762	0.167831	0.224822	0.746509	0.45536	0.946835	Naive CD8+ T cell	Prodromal_iPD
GTF2H5	9.64118	-0.23537	0.201866	-1.16597	0.243626	0.883993	Naive CD8+ T cell	Prodromal_iPD
TULP4	6.01058	-0.0316984	0.207864	-0.152496	0.878796	0.992683	Naive CD8+ T cell	Prodromal_iPD
TMEM181	6.51253	-0.0135454	0.220563	-0.061413	0.95103	0.999258	Naive CD8+ T cell	Prodromal_iPD
DYNLT1	52.6127	0.352289	0.176006	2.00157	0.0453309	0.722296	Naive CD8+ T cell	Prodromal_iPD
SYTL3	33.0162	0.132519	0.189844	0.698044	0.48515	0.951344	Naive CD8+ T cell	Prodromal_iPD
EZR	41.904	-0.0405114	0.168266	-0.240758	0.809743	0.986881	Naive CD8+ T cell	Prodromal_iPD
TAGAP	44.7917	-0.0600981	0.159821	-0.376035	0.706891	0.97843	Naive CD8+ T cell	Prodromal_iPD
SOD2	19.7013	0.00996841	0.128589	0.0775212	0.938209	0.999258	Naive CD8+ T cell	Prodromal_iPD
WTAP	37.9254	0.157852	0.0948201	1.66476	0.0959616	0.792643	Naive CD8+ T cell	Prodromal_iPD
ACAT2	5.95254	-0.149955	0.208539	-0.719076	0.472094	0.950902	Naive CD8+ T cell	Prodromal_iPD
TCP1	17.1482	-0.219766	0.129435	-1.6979	0.0895275	0.775817	Naive CD8+ T cell	Prodromal_iPD
MRPL18	11.1842	-0.263209	0.193214	-1.36226	0.173115	0.860657	Naive CD8+ T cell	Prodromal_iPD
MAP3K4	9.13452	-0.109289	0.194179	-0.562824	0.573555	0.96023	Naive CD8+ T cell	Prodromal_iPD
PRKN	14.3865	0.10153	0.149371	0.679715	0.496685	0.95345	Naive CD8+ T cell	Prodromal_iPD
QKI	11.8753	-0.333896	0.162293	-2.05736	0.0396513	0.715634	Naive CD8+ T cell	Prodromal_iPD
SFT2D1	8.56705	-0.185512	0.180301	-1.0289	0.303526	0.899211	Naive CD8+ T cell	Prodromal_iPD
MPC1	11.1325	-0.072528	0.164489	-0.440928	0.659265	0.970709	Naive CD8+ T cell	Prodromal_iPD
RNASET2	30.6503	-0.00361201	0.193651	-0.0186522	0.985119	0.999733	Naive CD8+ T cell	Prodromal_iPD
PHF10	8.86667	0.0709008	0.178258	0.397743	0.690819	0.977113	Naive CD8+ T cell	Prodromal_iPD
FAM120B	20.7007	-0.125813	0.132382	-0.950379	0.34192	0.911944	Naive CD8+ T cell	Prodromal_iPD
PSMB1	46.0385	0.0743666	0.089689	0.82916	0.407014	0.937288	Naive CD8+ T cell	Prodromal_iPD
TBP	8.09638	0.28527	0.186144	1.53252	0.125394	0.820541	Naive CD8+ T cell	Prodromal_iPD
PDCD2	23.5599	-0.0390853	0.109419	-0.357208	0.720936	0.97843	Naive CD8+ T cell	Prodromal_iPD
PRKAR1B	15.7629	0.247287	0.164207	1.50594	0.132082	0.83339	Naive CD8+ T cell	Prodromal_iPD
SUN1	6.58043	-0.203025	0.210649	-0.963807	0.335143	0.908564	Naive CD8+ T cell	Prodromal_iPD
GET4	7.79237	0.0245321	0.19163	0.128018	0.898135	0.995312	Naive CD8+ T cell	Prodromal_iPD
COX19	9.78287	-0.0794775	0.175773	-0.452161	0.651153	0.969104	Naive CD8+ T cell	Prodromal_iPD
PSMG3	5.7402	-0.0112766	0.220391	-0.0511662	0.959193	0.99953	Naive CD8+ T cell	Prodromal_iPD
MAD1L1	23.182	0.03928	0.123256	0.318686	0.749965	0.979533	Naive CD8+ T cell	Prodromal_iPD
NUDT1	8.83872	-0.113782	0.186669	-0.609538	0.542168	0.958254	Naive CD8+ T cell	Prodromal_iPD
EIF3B	19.7643	0.134964	0.119038	1.13378	0.256886	0.888952	Naive CD8+ T cell	Prodromal_iPD
LFNG	9.41246	-0.293369	0.174637	-1.67988	0.0929801	0.788397	Naive CD8+ T cell	Prodromal_iPD
BRAT1	6.10885	-0.190545	0.211805	-0.899629	0.368318	0.925725	Naive CD8+ T cell	Prodromal_iPD
CARD11	18.321	0.113719	0.168319	0.675618	0.499283	0.95345	Naive CD8+ T cell	Prodromal_iPD
FOXK1	10.8062	-0.133167	0.159102	-0.836994	0.402596	0.935276	Naive CD8+ T cell	Prodromal_iPD
AP5Z1	7.69248	0.227113	0.213459	1.06396	0.287345	0.895168	Naive CD8+ T cell	Prodromal_iPD
WIPI2	12.9351	-0.0256488	0.14272	-0.179715	0.857377	0.992005	Naive CD8+ T cell	Prodromal_iPD
ACTB	1206.59	-0.0923597	0.115095	-0.802464	0.422285	0.937288	Naive CD8+ T cell	Prodromal_iPD
RNF216	27.2648	-0.0415043	0.123703	-0.335515	0.737237	0.979487	Naive CD8+ T cell	Prodromal_iPD
EIF2AK1	16.153	-0.0457322	0.138069	-0.331227	0.740473	0.979487	Naive CD8+ T cell	Prodromal_iPD
USP42	5.59838	0.329786	0.231307	1.42575	0.153941	0.848876	Naive CD8+ T cell	Prodromal_iPD
RAC1	30.2744	0.220204	0.122813	1.793	0.0729725	0.749962	Naive CD8+ T cell	Prodromal_iPD
KDELR2	11.0821	0.317931	0.163596	1.94339	0.051969	0.730039	Naive CD8+ T cell	Prodromal_iPD
ZDHHC4	5.32415	-0.168314	0.245608	-0.685293	0.493159	0.95268	Naive CD8+ T cell	Prodromal_iPD
C1GALT1	17.1031	-0.00283155	0.131316	-0.0215629	0.982797	0.999733	Naive CD8+ T cell	Prodromal_iPD
MIOS	5.24119	0.376269	0.228045	1.64998	0.0989479	0.793585	Naive CD8+ T cell	Prodromal_iPD
UMAD1	14.8253	-0.00464776	0.155952	-0.0298026	0.976224	0.999733	Naive CD8+ T cell	Prodromal_iPD
GLCCI1	11.6629	-0.217287	0.168974	-1.28592	0.198473	0.876451	Naive CD8+ T cell	Prodromal_iPD
NDUFA4	91.7821	0.304608	0.111411	2.73408	0.00625544	0.662711	Naive CD8+ T cell	Prodromal_iPD
PHF14	17.7508	0.0751423	0.129282	0.581226	0.561088	0.96023	Naive CD8+ T cell	Prodromal_iPD
TMEM106B	17.5549	-0.0980246	0.133765	-0.73281	0.463674	0.949304	Naive CD8+ T cell	Prodromal_iPD
ARL4A	6.13196	-0.502365	0.24717	-2.03246	0.0421067	0.720411	Naive CD8+ T cell	Prodromal_iPD
BZW2	12.177	0.0712479	0.145714	0.488957	0.624872	0.968937	Naive CD8+ T cell	Prodromal_iPD
AHR	6.04154	-0.0176568	0.233987	-0.0754607	0.939848	0.999258	Naive CD8+ T cell	Prodromal_iPD
SNX13	7.44446	0.269449	0.21818	1.23499	0.216836	0.88373	Naive CD8+ T cell	Prodromal_iPD
TWISTNB	6.72025	0.137492	0.201928	0.680896	0.495937	0.95345	Naive CD8+ T cell	Prodromal_iPD
SP4	8.82986	-0.0852593	0.185406	-0.459853	0.645622	0.968937	Naive CD8+ T cell	Prodromal_iPD
STEAP1B	11.5023	-0.0721094	0.187976	-0.38361	0.701268	0.97843	Naive CD8+ T cell	Prodromal_iPD
TOMM7	243.479	0.292518	0.139151	2.10216	0.0355389	0.715634	Naive CD8+ T cell	Prodromal_iPD
KLHL7	5.06148	-0.100592	0.261866	-0.384136	0.700878	0.97843	Naive CD8+ T cell	Prodromal_iPD
MALSU1	9.65431	0.285528	0.191933	1.48764	0.136846	0.840963	Naive CD8+ T cell	Prodromal_iPD
TRA2A	24.7124	0.19124	0.108241	1.76681	0.0772603	0.759748	Naive CD8+ T cell	Prodromal_iPD
MPP6	8.52134	0.0852369	0.192684	0.442366	0.658224	0.970709	Naive CD8+ T cell	Prodromal_iPD
CYCS	21.7221	0.079864	0.161032	0.495952	0.619928	0.968937	Naive CD8+ T cell	Prodromal_iPD
HNRNPA2B1	186.979	-0.0585506	0.0622072	-0.94122	0.346592	0.91223	Naive CD8+ T cell	Prodromal_iPD
CBX3	36.818	0.111589	0.103996	1.07301	0.283267	0.895168	Naive CD8+ T cell	Prodromal_iPD
HIBADH	9.10084	0.022792	0.185704	0.122733	0.902319	0.995312	Naive CD8+ T cell	Prodromal_iPD
TAX1BP1	40.1255	0.0926516	0.0907719	1.02071	0.307393	0.901581	Naive CD8+ T cell	Prodromal_iPD
ZNRF2	7.461	-0.0557856	0.202495	-0.275491	0.782939	0.982337	Naive CD8+ T cell	Prodromal_iPD
GGCT	6.00449	0.0314548	0.206632	0.152226	0.879009	0.992683	Naive CD8+ T cell	Prodromal_iPD
GARS	11.6868	-0.247526	0.157677	-1.56983	0.116455	0.808908	Naive CD8+ T cell	Prodromal_iPD
LSM5	29.1203	0.150143	0.136418	1.10061	0.271065	0.894471	Naive CD8+ T cell	Prodromal_iPD
AVL9	10.2739	0.0778622	0.180607	0.431114	0.666385	0.971068	Naive CD8+ T cell	Prodromal_iPD
KBTBD2	7.62027	0.0923171	0.219309	0.420946	0.673795	0.97562	Naive CD8+ T cell	Prodromal_iPD
NT5C3A	13.6018	0.0812365	0.148806	0.545924	0.585118	0.96023	Naive CD8+ T cell	Prodromal_iPD
BBS9	10.4254	-0.117594	0.168918	-0.69616	0.486329	0.951344	Naive CD8+ T cell	Prodromal_iPD
HERPUD2	21.7457	0.0288869	0.118636	0.243491	0.807625	0.986881	Naive CD8+ T cell	Prodromal_iPD
AOAH	14.161	0.279777	0.413869	0.676003	0.499038	0.95345	Naive CD8+ T cell	Prodromal_iPD
ELMO1	27.4333	0.0985894	0.126074	0.781996	0.434217	0.942641	Naive CD8+ T cell	Prodromal_iPD
STARD3NL	4.9279	0.0467781	0.236632	0.197683	0.843293	0.989448	Naive CD8+ T cell	Prodromal_iPD
VPS41	7.06011	-0.200472	0.202797	-0.988535	0.322891	0.905647	Naive CD8+ T cell	Prodromal_iPD
RALA	15.1608	-0.0354177	0.147012	-0.240916	0.80962	0.986881	Naive CD8+ T cell	Prodromal_iPD
CDK13	22.4349	-0.210938	0.135782	-1.55351	0.120302	0.808908	Naive CD8+ T cell	Prodromal_iPD
MPLKIP	10.0005	0.0430166	0.177055	0.242956	0.80804	0.986881	Naive CD8+ T cell	Prodromal_iPD
PSMA2	26.3968	0.222573	0.108395	2.05335	0.0400387	0.715634	Naive CD8+ T cell	Prodromal_iPD
MRPL32	7.26247	0.0474185	0.198598	0.238766	0.811287	0.986903	Naive CD8+ T cell	Prodromal_iPD
STK17A	62.2504	-0.137722	0.131509	-1.04724	0.294988	0.896799	Naive CD8+ T cell	Prodromal_iPD
COA1	17.9698	0.126847	0.136573	0.928781	0.353002	0.913413	Naive CD8+ T cell	Prodromal_iPD
MRPS24	25.8233	0.226238	0.144195	1.56898	0.116653	0.808908	Naive CD8+ T cell	Prodromal_iPD
URGCP	7.41818	0.220314	0.216299	1.01857	0.308409	0.901581	Naive CD8+ T cell	Prodromal_iPD
DBNL	22.473	0.116516	0.129406	0.900391	0.367912	0.925725	Naive CD8+ T cell	Prodromal_iPD
POLM	7.49054	0.216544	0.199299	1.08652	0.277247	0.895106	Naive CD8+ T cell	Prodromal_iPD
POLD2	9.58707	0.177576	0.178319	0.995835	0.31933	0.905647	Naive CD8+ T cell	Prodromal_iPD
NUDCD3	11.9908	0.191141	0.159028	1.20193	0.229391	0.88373	Naive CD8+ T cell	Prodromal_iPD
DDX56	8.52966	-0.165	0.184396	-0.89481	0.370889	0.92856	Naive CD8+ T cell	Prodromal_iPD
TMED4	21.4832	0.0889066	0.12767	0.696376	0.486193	0.951344	Naive CD8+ T cell	Prodromal_iPD
OGDH	10.454	0.0355789	0.16366	0.217395	0.8279	0.989448	Naive CD8+ T cell	Prodromal_iPD
ZMIZ2	5.29462	-0.242959	0.241507	-1.00601	0.314411	0.904273	Naive CD8+ T cell	Prodromal_iPD
PPIA	267.247	0.148043	0.0815536	1.81528	0.0694802	0.740546	Naive CD8+ T cell	Prodromal_iPD
H2AFV	41.9202	0.0214662	0.110428	0.194392	0.845869	0.990496	Naive CD8+ T cell	Prodromal_iPD
MYO1G	18.2306	0.0155978	0.144003	0.108316	0.913745	0.995975	Naive CD8+ T cell	Prodromal_iPD
CCM2	28.8392	0.0865743	0.11542	0.750082	0.453205	0.946558	Naive CD8+ T cell	Prodromal_iPD
TBRG4	11.3372	-0.331754	0.161453	-2.0548	0.0398983	0.715634	Naive CD8+ T cell	Prodromal_iPD
HUS1	8.19539	0.0944696	0.201016	0.469961	0.638383	0.968937	Naive CD8+ T cell	Prodromal_iPD
UPP1	12.0512	0.238641	0.159205	1.49896	0.133885	0.837548	Naive CD8+ T cell	Prodromal_iPD
IKZF1	101.876	-0.0300484	0.0813286	-0.369469	0.711778	0.97843	Naive CD8+ T cell	Prodromal_iPD
SEC61G	30.2446	0.314956	0.133017	2.36778	0.017895	0.662711	Naive CD8+ T cell	Prodromal_iPD
VOPP1	18.8907	-0.0860301	0.168309	-0.511144	0.60925	0.966684	Naive CD8+ T cell	Prodromal_iPD
NIPSNAP2	8.77866	-0.136536	0.169749	-0.804342	0.421199	0.937288	Naive CD8+ T cell	Prodromal_iPD
CCT6A	25.6921	-0.139027	0.113939	-1.22019	0.222393	0.88373	Naive CD8+ T cell	Prodromal_iPD
SUMF2	17.4684	0.0455523	0.127327	0.35776	0.720523	0.97843	Naive CD8+ T cell	Prodromal_iPD
CHCHD2	106.453	0.19992	0.11611	1.72182	0.0851018	0.768541	Naive CD8+ T cell	Prodromal_iPD
ZNF107	17.9459	-0.0918081	0.140679	-0.652609	0.514008	0.954532	Naive CD8+ T cell	Prodromal_iPD
ZNF138	10.4023	0.270592	0.175222	1.54429	0.122519	0.817466	Naive CD8+ T cell	Prodromal_iPD
ZNF92	6.84847	-0.0440514	0.23927	-0.184108	0.853929	0.992005	Naive CD8+ T cell	Prodromal_iPD
GUSB	8.29904	-0.196251	0.182912	-1.07292	0.283306	0.895168	Naive CD8+ T cell	Prodromal_iPD
CRCP	9.04816	0.286376	0.178092	1.60803	0.10783	0.801148	Naive CD8+ T cell	Prodromal_iPD
RABGEF1	8.08179	-0.130511	0.194476	-0.671092	0.502162	0.95345	Naive CD8+ T cell	Prodromal_iPD
TMEM248	15.2085	0.313593	0.131413	2.38631	0.0170182	0.662711	Naive CD8+ T cell	Prodromal_iPD
SBDS	37.2396	0.317553	0.16274	1.95128	0.0510232	0.730039	Naive CD8+ T cell	Prodromal_iPD
TYW1	10.8976	-0.16193	0.162774	-0.994816	0.319826	0.905647	Naive CD8+ T cell	Prodromal_iPD
POM121	14.8769	-0.138467	0.139809	-0.990402	0.321978	0.905647	Naive CD8+ T cell	Prodromal_iPD
NSUN5	9.62337	-0.353457	0.166901	-2.11776	0.0341954	0.715634	Naive CD8+ T cell	Prodromal_iPD
BAZ1B	15.7917	-0.281313	0.143884	-1.95514	0.0505666	0.730039	Naive CD8+ T cell	Prodromal_iPD
BCL7B	12.5682	0.0416586	0.159896	0.260535	0.794451	0.983154	Naive CD8+ T cell	Prodromal_iPD
BUD23	17.0843	0.0748934	0.147144	0.508981	0.610766	0.967688	Naive CD8+ T cell	Prodromal_iPD
EIF4H	35.543	0.078759	0.101811	0.773579	0.43918	0.9434	Naive CD8+ T cell	Prodromal_iPD
GTF2I	19.8192	-0.197775	0.135627	-1.45822	0.144779	0.848876	Naive CD8+ T cell	Prodromal_iPD
NCF1	15.7209	0.252847	0.16414	1.54043	0.123455	0.817466	Naive CD8+ T cell	Prodromal_iPD
RCC1L	5.63704	-0.330341	0.216096	-1.52868	0.126344	0.820541	Naive CD8+ T cell	Prodromal_iPD
GTF2IRD2B	14.7139	0.175905	0.153362	1.14699	0.251385	0.887232	Naive CD8+ T cell	Prodromal_iPD
TRIM73	9.74825	0.117873	0.173001	0.681345	0.495653	0.95345	Naive CD8+ T cell	Prodromal_iPD
POM121C	14.7053	0.187117	0.138879	1.34734	0.177871	0.864955	Naive CD8+ T cell	Prodromal_iPD
RHBDD2	13.5897	-0.0534993	0.173528	-0.308303	0.757852	0.979924	Naive CD8+ T cell	Prodromal_iPD
POR	5.23213	0.191821	0.22761	0.842762	0.399362	0.933815	Naive CD8+ T cell	Prodromal_iPD
MDH2	37.0457	-0.0156492	0.104424	-0.149862	0.880873	0.992683	Naive CD8+ T cell	Prodromal_iPD
HSPB1	56.8454	0.215639	0.137976	1.56288	0.118082	0.808908	Naive CD8+ T cell	Prodromal_iPD
DTX2	6.18525	0.0953099	0.207074	0.46027	0.645322	0.968937	Naive CD8+ T cell	Prodromal_iPD
POMZP3	5.01449	-0.35145	0.31437	-1.11795	0.263588	0.889516	Naive CD8+ T cell	Prodromal_iPD
CCDC146	4.64491	0.277551	0.264772	1.04827	0.294516	0.896288	Naive CD8+ T cell	Prodromal_iPD
RSBN1L	19.9028	0.0564683	0.128828	0.438325	0.661151	0.970709	Naive CD8+ T cell	Prodromal_iPD
PHTF2	7.95494	0.250575	0.214707	1.16706	0.243187	0.883993	Naive CD8+ T cell	Prodromal_iPD
MAGI2	5.08969	-0.213398	0.375488	-0.568321	0.569817	0.96023	Naive CD8+ T cell	Prodromal_iPD
DMTF1	12.8521	-0.150958	0.15278	-0.988079	0.323114	0.905647	Naive CD8+ T cell	Prodromal_iPD
TMEM243	37.9711	0.205687	0.0932153	2.20658	0.0273435	0.704741	Naive CD8+ T cell	Prodromal_iPD
ABCB1	8.92064	-0.0589873	0.228824	-0.257784	0.796573	0.983154	Naive CD8+ T cell	Prodromal_iPD
SLC25A40	4.3768	0.126522	0.244318	0.517858	0.604558	0.966196	Naive CD8+ T cell	Prodromal_iPD
DBF4	11.1756	0.0361529	0.173243	0.208683	0.834696	0.989448	Naive CD8+ T cell	Prodromal_iPD
SRI	23.4595	0.0079032	0.137307	0.0575587	0.9541	0.999258	Naive CD8+ T cell	Prodromal_iPD
GTPBP10	11.1629	0.0458897	0.170942	0.268451	0.788352	0.982767	Naive CD8+ T cell	Prodromal_iPD
MTERF1	5.5237	0.0563229	0.232455	0.242296	0.808551	0.986881	Naive CD8+ T cell	Prodromal_iPD
AKAP9	26.6014	0.238545	0.117037	2.03819	0.0415305	0.720411	Naive CD8+ T cell	Prodromal_iPD
KRIT1	10.6859	0.186265	0.170242	1.09412	0.273903	0.895106	Naive CD8+ T cell	Prodromal_iPD
ANKIB1	11.3819	-0.384307	0.190604	-2.01626	0.0437732	0.720411	Naive CD8+ T cell	Prodromal_iPD
GATAD1	5.93625	0.718926	0.246755	2.91353	0.0035737	0.662711	Naive CD8+ T cell	Prodromal_iPD
PEX1	7.73693	-0.4055	0.198036	-2.04761	0.0405987	0.720411	Naive CD8+ T cell	Prodromal_iPD
RBM48	8.46399	0.157254	0.18556	0.847457	0.39674	0.933414	Naive CD8+ T cell	Prodromal_iPD
FAM133B	18.7787	0.144674	0.134014	1.07955	0.280344	0.895168	Naive CD8+ T cell	Prodromal_iPD
CDK6	15.5004	0.000752675	0.285435	0.00263694	0.997896	0.999733	Naive CD8+ T cell	Prodromal_iPD
SAMD9	11.1722	-0.376432	0.180301	-2.0878	0.0368163	0.715634	Naive CD8+ T cell	Prodromal_iPD
SAMD9L	5.47101	0.489725	0.267757	1.82899	0.0674008	0.739037	Naive CD8+ T cell	Prodromal_iPD
VPS50	8.80874	-0.0769769	0.190249	-0.404612	0.685763	0.977113	Naive CD8+ T cell	Prodromal_iPD
BET1	5.366	0.0440346	0.215146	0.204673	0.837828	0.989448	Naive CD8+ T cell	Prodromal_iPD
CASD1	10.5698	-0.178121	0.16986	-1.04863	0.294347	0.896233	Naive CD8+ T cell	Prodromal_iPD
SEM1	26.6327	0.101426	0.120215	0.8437	0.398837	0.933815	Naive CD8+ T cell	Prodromal_iPD
SDHAF3	8.61979	-0.0407846	0.17839	-0.228626	0.81916	0.988423	Naive CD8+ T cell	Prodromal_iPD
LMTK2	6.54243	-0.183327	0.203953	-0.898867	0.368724	0.925725	Naive CD8+ T cell	Prodromal_iPD
TECPR1	10.619	0.128682	0.168273	0.764722	0.444437	0.944916	Naive CD8+ T cell	Prodromal_iPD
BRI3	24.3674	0.158346	0.134274	1.17928	0.238287	0.883993	Naive CD8+ T cell	Prodromal_iPD
BAIAP2L1	12.1238	0.0294542	0.26579	0.110818	0.911761	0.995975	Naive CD8+ T cell	Prodromal_iPD
TRRAP	10.055	-0.148799	0.182461	-0.815514	0.414778	0.937288	Naive CD8+ T cell	Prodromal_iPD
SMURF1	5.26097	0.28947	0.259786	1.11426	0.265166	0.889516	Naive CD8+ T cell	Prodromal_iPD
ARPC1A	10.7032	-0.0365946	0.171499	-0.21338	0.83103	0.989448	Naive CD8+ T cell	Prodromal_iPD
ARPC1B	99.4365	-0.0638531	0.102814	-0.621056	0.534563	0.958254	Naive CD8+ T cell	Prodromal_iPD
PDAP1	19.5161	0.0286349	0.124602	0.22981	0.818239	0.988106	Naive CD8+ T cell	Prodromal_iPD
BUD31	12.4227	0.0124094	0.155952	0.079572	0.936578	0.999258	Naive CD8+ T cell	Prodromal_iPD
ATP5MF	35.4155	0.174002	0.13851	1.25625	0.209027	0.882856	Naive CD8+ T cell	Prodromal_iPD
ZNF789	5.25776	0.557706	0.260576	2.14028	0.0323318	0.715634	Naive CD8+ T cell	Prodromal_iPD
ZNF394	18.4101	0.0362262	0.149837	0.241771	0.808957	0.986881	Naive CD8+ T cell	Prodromal_iPD
ZNF655	17.7253	-0.175293	0.139484	-1.25672	0.208854	0.882856	Naive CD8+ T cell	Prodromal_iPD
TRIM4	14.1554	-0.136363	0.146476	-0.930957	0.351876	0.912422	Naive CD8+ T cell	Prodromal_iPD
ZKSCAN1	13.9609	0.11872	0.143039	0.829984	0.406548	0.937288	Naive CD8+ T cell	Prodromal_iPD
COPS6	19.8868	-0.222741	0.11962	-1.86207	0.0625932	0.730652	Naive CD8+ T cell	Prodromal_iPD
TAF6	8.06066	0.00412811	0.1987	0.0207756	0.983425	0.999733	Naive CD8+ T cell	Prodromal_iPD
CNPY4	4.32984	0.175571	0.264913	0.66275	0.507491	0.954256	Naive CD8+ T cell	Prodromal_iPD
LAMTOR4	54.155	0.339553	0.119803	2.83427	0.00459305	0.662711	Naive CD8+ T cell	Prodromal_iPD
PILRB	6.58956	0.0631056	0.23877	0.264294	0.791553	0.982767	Naive CD8+ T cell	Prodromal_iPD
PPP1R35	16.6561	0.350865	0.156094	2.24778	0.0245904	0.702453	Naive CD8+ T cell	Prodromal_iPD
TSC22D4	35.1647	-0.211407	0.13127	-1.61047	0.107294	0.801148	Naive CD8+ T cell	Prodromal_iPD
LRCH4	15.5971	0.171446	0.145213	1.18065	0.237741	0.883993	Naive CD8+ T cell	Prodromal_iPD
GNB2	32.1116	-0.100971	0.117662	-0.858141	0.390814	0.933268	Naive CD8+ T cell	Prodromal_iPD
SRRT	15.0685	-0.0513739	0.151047	-0.340119	0.733767	0.979487	Naive CD8+ T cell	Prodromal_iPD
TRIM56	11.4721	0.0265386	0.1687	0.157312	0.874999	0.992683	Naive CD8+ T cell	Prodromal_iPD
ZNHIT1	17.1159	0.189286	0.148391	1.27559	0.2021	0.880835	Naive CD8+ T cell	Prodromal_iPD
FIS1	38.4592	0.404092	0.114963	3.51496	0.000439815	0.433218	Naive CD8+ T cell	Prodromal_iPD
CUX1	12.2292	-0.085903	0.180499	-0.475919	0.634132	0.968937	Naive CD8+ T cell	Prodromal_iPD
PRKRIP1	14.4559	0.187888	0.14046	1.33766	0.181007	0.864955	Naive CD8+ T cell	Prodromal_iPD
POLR2J	21.9997	0.191931	0.150725	1.27338	0.202882	0.881651	Naive CD8+ T cell	Prodromal_iPD
POLR2J3	10.3435	0.31085	0.222056	1.39987	0.161551	0.852473	Naive CD8+ T cell	Prodromal_iPD
RASA4	7.50419	0.112524	0.21755	0.517235	0.604992	0.966196	Naive CD8+ T cell	Prodromal_iPD
ARMC10	8.25999	-0.252775	0.181415	-1.39335	0.163513	0.855954	Naive CD8+ T cell	Prodromal_iPD
PMPCB	25.4461	-0.0380371	0.107912	-0.352482	0.724476	0.97843	Naive CD8+ T cell	Prodromal_iPD
DNAJC2	12.7585	-0.206318	0.144315	-1.42964	0.152821	0.848876	Naive CD8+ T cell	Prodromal_iPD
PSMC2	7.9602	-0.0783527	0.17852	-0.4389	0.660734	0.970709	Naive CD8+ T cell	Prodromal_iPD
ORC5	6.30685	-0.0236473	0.203649	-0.116118	0.907559	0.995975	Naive CD8+ T cell	Prodromal_iPD
KMT2E	55.4031	0.0640179	0.0951209	0.673017	0.500937	0.95345	Naive CD8+ T cell	Prodromal_iPD
SRPK2	24.8423	0.150414	0.115335	1.30415	0.192184	0.868625	Naive CD8+ T cell	Prodromal_iPD
ATXN7L1	7.2118	0.0387023	0.212199	0.182387	0.855279	0.992005	Naive CD8+ T cell	Prodromal_iPD
SYPL1	19.0047	-0.284176	0.123501	-2.30099	0.021392	0.689306	Naive CD8+ T cell	Prodromal_iPD
HBP1	21.281	0.171369	0.160338	1.0688	0.28516	0.895168	Naive CD8+ T cell	Prodromal_iPD
COG5	19.9209	-0.0411302	0.147943	-0.278014	0.781001	0.982337	Naive CD8+ T cell	Prodromal_iPD
CBLL1	13.3595	0.00549089	0.161162	0.0340706	0.972821	0.999733	Naive CD8+ T cell	Prodromal_iPD
DLD	9.89298	0.229917	0.16724	1.37477	0.169202	0.860282	Naive CD8+ T cell	Prodromal_iPD
NRCAM	14.8718	0.0966998	0.26423	0.365968	0.714389	0.97843	Naive CD8+ T cell	Prodromal_iPD
PNPLA8	8.69941	0.0756939	0.198027	0.382241	0.702283	0.97843	Naive CD8+ T cell	Prodromal_iPD
DNAJB9	10.9148	-0.287493	0.154837	-1.85675	0.063347	0.730652	Naive CD8+ T cell	Prodromal_iPD
IMMP2L	28.5578	-0.0853247	0.142981	-0.596757	0.55067	0.96023	Naive CD8+ T cell	Prodromal_iPD
LRRN3	17.3323	0.0972563	0.246684	0.394255	0.693393	0.978265	Naive CD8+ T cell	Prodromal_iPD
ZNF277	10.9184	0.0696564	0.161103	0.432372	0.665471	0.970709	Naive CD8+ T cell	Prodromal_iPD
IFRD1	10.5585	-0.13333	0.189666	-0.702973	0.482073	0.951344	Naive CD8+ T cell	Prodromal_iPD
TMEM168	7.91241	-0.185336	0.19256	-0.962487	0.335805	0.908564	Naive CD8+ T cell	Prodromal_iPD
BMT2	7.19796	0.188784	0.201721	0.935867	0.349342	0.91223	Naive CD8+ T cell	Prodromal_iPD
MDFIC	15.7867	-0.256193	0.199975	-1.28112	0.200151	0.878168	Naive CD8+ T cell	Prodromal_iPD
TES	19.3833	-0.268746	0.137491	-1.95464	0.0506259	0.730039	Naive CD8+ T cell	Prodromal_iPD
CAPZA2	13.7897	-0.118876	0.14823	-0.801971	0.42257	0.937288	Naive CD8+ T cell	Prodromal_iPD
LSM8	25.2591	0.183658	0.128736	1.42663	0.153687	0.848876	Naive CD8+ T cell	Prodromal_iPD
ING3	5.58246	-0.0775639	0.23163	-0.334861	0.73773	0.979487	Naive CD8+ T cell	Prodromal_iPD
FAM3C	6.53081	0.383398	0.240981	1.59099	0.111612	0.804016	Naive CD8+ T cell	Prodromal_iPD
NDUFA5	15.3579	0.0546889	0.137405	0.398011	0.690622	0.977113	Naive CD8+ T cell	Prodromal_iPD
WASL	5.76592	0.0197328	0.22504	0.0876854	0.930127	0.99765	Naive CD8+ T cell	Prodromal_iPD
ZNF800	25.5404	-0.0542336	0.115798	-0.468347	0.639537	0.968937	Naive CD8+ T cell	Prodromal_iPD
ARF5	31.2966	0.120596	0.103816	1.16163	0.245384	0.883993	Naive CD8+ T cell	Prodromal_iPD
SND1	19.797	-0.190704	0.133266	-1.431	0.152429	0.848876	Naive CD8+ T cell	Prodromal_iPD
IMPDH1	5.74257	0.0459448	0.226297	0.203029	0.839113	0.989448	Naive CD8+ T cell	Prodromal_iPD
ATP6V1F	25.537	0.0784251	0.123964	0.632646	0.526965	0.95797	Naive CD8+ T cell	Prodromal_iPD
TNPO3	8.2905	-0.0201849	0.18889	-0.106861	0.914899	0.995975	Naive CD8+ T cell	Prodromal_iPD
AHCYL2	5.56617	0.100699	0.246527	0.408471	0.682928	0.977113	Naive CD8+ T cell	Prodromal_iPD
NRF1	11.2663	0.0154932	0.162544	0.0953172	0.924063	0.995975	Naive CD8+ T cell	Prodromal_iPD
UBE2H	16.0034	-0.162456	0.156184	-1.04016	0.298266	0.898763	Naive CD8+ T cell	Prodromal_iPD
KLHDC10	4.57569	-0.279234	0.263093	-1.06135	0.28853	0.895168	Naive CD8+ T cell	Prodromal_iPD
TMEM209	7.52942	0.108503	0.198956	0.545365	0.585503	0.96023	Naive CD8+ T cell	Prodromal_iPD
CPA5	7.48616	-0.391841	0.664399	-0.589767	0.555347	0.96023	Naive CD8+ T cell	Prodromal_iPD
CEP41	5.59325	0.033171	0.241355	0.137436	0.890686	0.994702	Naive CD8+ T cell	Prodromal_iPD
MEST	4.77645	-0.205622	0.286019	-0.718912	0.472195	0.950902	Naive CD8+ T cell	Prodromal_iPD
MKLN1	20.3392	-0.172969	0.126884	-1.3632	0.172818	0.860657	Naive CD8+ T cell	Prodromal_iPD
CHCHD3	16.6533	-0.0698355	0.13627	-0.51248	0.608315	0.966196	Naive CD8+ T cell	Prodromal_iPD
EXOC4	23.9414	-0.0172419	0.124243	-0.138775	0.889628	0.994442	Naive CD8+ T cell	Prodromal_iPD
AKR1B1	18.495	0.107397	0.153046	0.701731	0.482847	0.951344	Naive CD8+ T cell	Prodromal_iPD
AGBL3	9.01054	-0.229239	0.189463	-1.20994	0.226301	0.88373	Naive CD8+ T cell	Prodromal_iPD
CYREN	7.10297	-0.0448631	0.196735	-0.228038	0.819616	0.988558	Naive CD8+ T cell	Prodromal_iPD
CNOT4	17.4847	0.216606	0.136566	1.58608	0.11272	0.804016	Naive CD8+ T cell	Prodromal_iPD
NUP205	6.45744	0.0555409	0.204926	0.271029	0.786369	0.982337	Naive CD8+ T cell	Prodromal_iPD
STMP1	19.856	0.0196026	0.128649	0.152373	0.878893	0.992683	Naive CD8+ T cell	Prodromal_iPD
MTPN	23.5964	-0.157944	0.124491	-1.26872	0.204541	0.882856	Naive CD8+ T cell	Prodromal_iPD
TRIM24	6.69899	0.332373	0.205053	1.62091	0.105036	0.798923	Naive CD8+ T cell	Prodromal_iPD
ZC3HAV1	61.1826	-0.0949525	0.082817	-1.14653	0.251574	0.887232	Naive CD8+ T cell	Prodromal_iPD
UBN2	5.31463	-0.53415	0.251443	-2.12434	0.0336418	0.715634	Naive CD8+ T cell	Prodromal_iPD
FMC1	9.02941	0.221507	0.215271	1.02896	0.303496	0.899211	Naive CD8+ T cell	Prodromal_iPD
LUC7L2	26.6607	-0.231447	0.109356	-2.11646	0.0343059	0.715634	Naive CD8+ T cell	Prodromal_iPD
HIPK2	11.6174	0.14804	0.164456	0.900181	0.368024	0.925725	Naive CD8+ T cell	Prodromal_iPD
PARP12	5.77679	-0.0583903	0.226463	-0.257835	0.796534	0.983154	Naive CD8+ T cell	Prodromal_iPD
KDM7A	13.5208	0.00599544	0.190572	0.0314601	0.974903	0.999733	Naive CD8+ T cell	Prodromal_iPD
MKRN1	20.8877	0.0533441	0.14162	0.376671	0.706418	0.97843	Naive CD8+ T cell	Prodromal_iPD
NDUFB2	46.3777	0.13717	0.143859	0.953506	0.340334	0.910997	Naive CD8+ T cell	Prodromal_iPD
BRAF	17.2144	0.0517934	0.135818	0.381343	0.702948	0.97843	Naive CD8+ T cell	Prodromal_iPD
MRPS33	13.7093	0.0735419	0.181851	0.404408	0.685912	0.977113	Naive CD8+ T cell	Prodromal_iPD
AGK	6.18008	-0.136975	0.210678	-0.650162	0.515587	0.954563	Naive CD8+ T cell	Prodromal_iPD
SSBP1	40.1525	0.0522218	0.106515	0.490276	0.623938	0.968937	Naive CD8+ T cell	Prodromal_iPD
EPHB6	5.0358	0.0885272	0.290146	0.305113	0.76028	0.979924	Naive CD8+ T cell	Prodromal_iPD
GSTK1	83.6812	0.00748025	0.0759702	0.098463	0.921565	0.995975	Naive CD8+ T cell	Prodromal_iPD
CASP2	4.51797	0.167444	0.242241	0.691229	0.489422	0.95268	Naive CD8+ T cell	Prodromal_iPD
ZYX	47.2148	-0.161448	0.0998087	-1.61757	0.105755	0.800747	Naive CD8+ T cell	Prodromal_iPD
TCAF2	11.6326	0.301875	0.210494	1.43412	0.151537	0.848876	Naive CD8+ T cell	Prodromal_iPD
TPK1	13.8315	0.123963	0.160976	0.770072	0.441257	0.943425	Naive CD8+ T cell	Prodromal_iPD
CUL1	14.6828	-0.0779319	0.156724	-0.497257	0.619008	0.968937	Naive CD8+ T cell	Prodromal_iPD
PDIA4	10.5774	0.0369369	0.168261	0.219521	0.826244	0.989448	Naive CD8+ T cell	Prodromal_iPD
ZNF862	12.3871	0.26025	0.154634	1.683	0.0923743	0.788397	Naive CD8+ T cell	Prodromal_iPD
ATP6V0E2	29.0853	0.196392	0.135849	1.44566	0.148272	0.848876	Naive CD8+ T cell	Prodromal_iPD
REPIN1	9.88328	-0.121443	0.193393	-0.62796	0.53003	0.958254	Naive CD8+ T cell	Prodromal_iPD
GIMAP8	8.249	-0.116215	0.1876	-0.619484	0.535598	0.958254	Naive CD8+ T cell	Prodromal_iPD
GIMAP7	97.0055	-0.0122017	0.128161	-0.0952061	0.924151	0.995975	Naive CD8+ T cell	Prodromal_iPD
GIMAP4	57.4584	-0.175301	0.164402	-1.06629	0.286291	0.895168	Naive CD8+ T cell	Prodromal_iPD
GIMAP6	10.6899	-0.00284458	0.18001	-0.0158024	0.987392	0.999733	Naive CD8+ T cell	Prodromal_iPD
GIMAP2	21.741	-0.236514	0.120968	-1.95518	0.0505614	0.730039	Naive CD8+ T cell	Prodromal_iPD
GIMAP1	43.1054	-0.0939812	0.126434	-0.743323	0.457286	0.947602	Naive CD8+ T cell	Prodromal_iPD
GIMAP5	52.7759	-0.121007	0.131878	-0.917565	0.358847	0.917691	Naive CD8+ T cell	Prodromal_iPD
FASTK	11.6176	0.160668	0.158005	1.01685	0.309223	0.901581	Naive CD8+ T cell	Prodromal_iPD
TMUB1	17.9626	-0.041016	0.131117	-0.312819	0.754418	0.979924	Naive CD8+ T cell	Prodromal_iPD
ABCF2	7.56802	-0.339537	0.212445	-1.59824	0.10999	0.803513	Naive CD8+ T cell	Prodromal_iPD
SMARCD3	5.02641	0.130095	0.226235	0.575042	0.565263	0.96023	Naive CD8+ T cell	Prodromal_iPD
NUB1	20.2552	-0.0767176	0.119357	-0.642759	0.52038	0.956024	Naive CD8+ T cell	Prodromal_iPD
RHEB	8.27764	-0.337976	0.179442	-1.88349	0.0596345	0.730652	Naive CD8+ T cell	Prodromal_iPD
PRKAG2	10.189	0.364053	0.171631	2.12114	0.0339101	0.715634	Naive CD8+ T cell	Prodromal_iPD
GALNT11	9.61722	-0.161229	0.190863	-0.844737	0.398258	0.933815	Naive CD8+ T cell	Prodromal_iPD
KMT2C	26.0399	-0.118476	0.140281	-0.84456	0.398357	0.933815	Naive CD8+ T cell	Prodromal_iPD
INSIG1	6.60903	0.450024	0.228086	1.97305	0.0484899	0.730039	Naive CD8+ T cell	Prodromal_iPD
RBM33	21.6335	-0.0407204	0.127686	-0.318911	0.749794	0.979533	Naive CD8+ T cell	Prodromal_iPD
LMBR1	19.8567	-0.157281	0.151148	-1.04057	0.298075	0.898763	Naive CD8+ T cell	Prodromal_iPD
UBE3C	8.73981	0.0142441	0.182143	0.0782028	0.937667	0.999258	Naive CD8+ T cell	Prodromal_iPD
DNAJB6	16.2884	-0.0152882	0.130602	-0.11706	0.906813	0.995975	Naive CD8+ T cell	Prodromal_iPD
ESYT2	34.5556	-0.0343738	0.117163	-0.293385	0.769228	0.982272	Naive CD8+ T cell	Prodromal_iPD
WDR60	5.8926	0.306502	0.232993	1.3155	0.188342	0.868625	Naive CD8+ T cell	Prodromal_iPD
ERICH1	20.6985	0.255429	0.142463	1.79295	0.0729809	0.749962	Naive CD8+ T cell	Prodromal_iPD
MCPH1	10.2423	0.0826149	0.178967	0.461621	0.644353	0.968937	Naive CD8+ T cell	Prodromal_iPD
AGPAT5	7.21867	0.0980253	0.21148	0.46352	0.642992	0.968937	Naive CD8+ T cell	Prodromal_iPD
PRAG1	10.3018	0.0252748	0.206346	0.122487	0.902513	0.995312	Naive CD8+ T cell	Prodromal_iPD
MFHAS1	4.8631	0.0967569	0.255952	0.378028	0.70541	0.97843	Naive CD8+ T cell	Prodromal_iPD
TNKS	13.502	-0.118649	0.188497	-0.629447	0.529056	0.958254	Naive CD8+ T cell	Prodromal_iPD
MSRA	8.87278	0.176913	0.200466	0.882507	0.377502	0.930132	Naive CD8+ T cell	Prodromal_iPD
PINX1	5.60943	0.32781	0.230578	1.42169	0.155117	0.848876	Naive CD8+ T cell	Prodromal_iPD
XKR6	7.45533	-0.0270803	0.231414	-0.117021	0.906844	0.995975	Naive CD8+ T cell	Prodromal_iPD
FDFT1	22.7627	0.0585044	0.152761	0.38298	0.701734	0.97843	Naive CD8+ T cell	Prodromal_iPD
CTSB	5.01582	0.480374	0.297319	1.61569	0.106162	0.801148	Naive CD8+ T cell	Prodromal_iPD
MICU3	7.49975	0.211355	0.195616	1.08046	0.279938	0.895168	Naive CD8+ T cell	Prodromal_iPD
ZDHHC2	7.16596	-0.093507	0.198917	-0.470079	0.638298	0.968937	Naive CD8+ T cell	Prodromal_iPD
CNOT7	22.6518	0.170141	0.1183	1.43822	0.150372	0.848876	Naive CD8+ T cell	Prodromal_iPD
VPS37A	4.87409	-0.354085	0.230771	-1.53436	0.124941	0.819536	Naive CD8+ T cell	Prodromal_iPD
PCM1	36.3861	0.0141566	0.121337	0.116672	0.90712	0.995975	Naive CD8+ T cell	Prodromal_iPD
ASAH1	12.2924	-0.037601	0.180992	-0.20775	0.835424	0.989448	Naive CD8+ T cell	Prodromal_iPD
CSGALNACT1	11.5569	0.0642526	0.199102	0.322713	0.746913	0.979533	Naive CD8+ T cell	Prodromal_iPD
INTS10	15.9111	0.0300964	0.141963	0.212002	0.832105	0.989448	Naive CD8+ T cell	Prodromal_iPD
ATP6V1B2	5.65475	0.0485788	0.221965	0.218858	0.826761	0.989448	Naive CD8+ T cell	Prodromal_iPD
DOK2	4.8692	-0.384017	0.319412	-1.20226	0.229262	0.88373	Naive CD8+ T cell	Prodromal_iPD
XPO7	7.36523	0.0926086	0.187271	0.494516	0.620942	0.968937	Naive CD8+ T cell	Prodromal_iPD
PPP3CC	25.7433	0.251301	0.113107	2.2218	0.026297	0.704741	Naive CD8+ T cell	Prodromal_iPD
SORBS3	12.5237	-0.0697945	0.15611	-0.447087	0.654813	0.970154	Naive CD8+ T cell	Prodromal_iPD
PDLIM2	16.0274	0.0305766	0.159503	0.1917	0.847977	0.990848	Naive CD8+ T cell	Prodromal_iPD
CCAR2	7.98002	-0.198334	0.186568	-1.06306	0.287753	0.895168	Naive CD8+ T cell	Prodromal_iPD
BIN3	4.92026	-0.586855	0.243406	-2.41101	0.0159085	0.662711	Naive CD8+ T cell	Prodromal_iPD
TNFRSF10B	4.20104	-0.0836238	0.28565	-0.292749	0.769714	0.982272	Naive CD8+ T cell	Prodromal_iPD
TNFRSF10A	6.25701	-0.407301	0.223591	-1.82164	0.06851	0.740191	Naive CD8+ T cell	Prodromal_iPD
CHMP7	24.2703	-0.15315	0.12268	-1.24836	0.211898	0.882856	Naive CD8+ T cell	Prodromal_iPD
R3HCC1	5.63289	-0.0354329	0.225979	-0.156797	0.875405	0.992683	Naive CD8+ T cell	Prodromal_iPD
ENTPD4	11.1516	-0.219628	0.165056	-1.33063	0.183311	0.866945	Naive CD8+ T cell	Prodromal_iPD
SLC25A37	5.78579	0.250321	0.225172	1.11169	0.266274	0.891097	Naive CD8+ T cell	Prodromal_iPD
PPP2R2A	11.6043	-0.158283	0.160454	-0.98647	0.323903	0.905647	Naive CD8+ T cell	Prodromal_iPD
BNIP3L	19.3685	0.0793947	0.12173	0.65222	0.514259	0.954532	Naive CD8+ T cell	Prodromal_iPD
PTK2B	15.651	-0.096375	0.155587	-0.619429	0.535634	0.958254	Naive CD8+ T cell	Prodromal_iPD
EPHX2	19.193	0.410563	0.152025	2.70062	0.00692108	0.662711	Naive CD8+ T cell	Prodromal_iPD
CCDC25	11.8457	0.151352	0.169661	0.892086	0.372347	0.92856	Naive CD8+ T cell	Prodromal_iPD
INTS9	4.2953	-0.282457	0.254709	-1.10894	0.267455	0.891846	Naive CD8+ T cell	Prodromal_iPD
HMBOX1	7.69895	0.100153	0.194359	0.515298	0.606345	0.966196	Naive CD8+ T cell	Prodromal_iPD
KIF13B	5.28463	0.205545	0.238789	0.860781	0.389359	0.933268	Naive CD8+ T cell	Prodromal_iPD
SARAF	434.491	0.0563061	0.0636254	0.884962	0.376177	0.930132	Naive CD8+ T cell	Prodromal_iPD
LEPROTL1	176.745	0.311026	0.104919	2.96445	0.00303229	0.662711	Naive CD8+ T cell	Prodromal_iPD
DCTN6	6.08199	-0.0543257	0.23712	-0.229106	0.818786	0.988391	Naive CD8+ T cell	Prodromal_iPD
GTF2E2	8.05803	-0.118654	0.193465	-0.613309	0.539672	0.958254	Naive CD8+ T cell	Prodromal_iPD
WRN	5.49068	0.110779	0.22157	0.49997	0.617096	0.968937	Naive CD8+ T cell	Prodromal_iPD
PLPBP	7.26201	0.0428087	0.211712	0.202202	0.839759	0.989448	Naive CD8+ T cell	Prodromal_iPD
LSM1	7.76726	0.117617	0.208153	0.565052	0.572038	0.96023	Naive CD8+ T cell	Prodromal_iPD
BAG4	4.8101	0.409874	0.249418	1.64332	0.100316	0.793585	Naive CD8+ T cell	Prodromal_iPD
DDHD2	5.83364	0.0026232	0.229128	0.0114486	0.990866	0.999733	Naive CD8+ T cell	Prodromal_iPD
NSD3	37.7035	-0.083457	0.0926746	-0.900538	0.367834	0.925725	Naive CD8+ T cell	Prodromal_iPD
TACC1	13.3362	0.0677589	0.155468	0.435839	0.662954	0.970709	Naive CD8+ T cell	Prodromal_iPD
PLEKHA2	6.97398	-0.228879	0.213005	-1.07453	0.282587	0.895168	Naive CD8+ T cell	Prodromal_iPD
GOLGA7	14.3893	0.0539616	0.151643	0.355847	0.721955	0.97843	Naive CD8+ T cell	Prodromal_iPD
GPAT4	4.59598	-0.0810219	0.251535	-0.32211	0.747369	0.979533	Naive CD8+ T cell	Prodromal_iPD
KAT6A	27.5209	-0.176717	0.122467	-1.44297	0.149029	0.848876	Naive CD8+ T cell	Prodromal_iPD
AP3M2	4.254	-0.519728	0.355634	-1.46141	0.143903	0.848876	Naive CD8+ T cell	Prodromal_iPD
IKBKB	7.08033	-0.225335	0.197635	-1.14016	0.254221	0.887232	Naive CD8+ T cell	Prodromal_iPD
POLB	5.19775	-0.112175	0.240492	-0.46644	0.6409	0.968937	Naive CD8+ T cell	Prodromal_iPD
VDAC3	16.0481	0.152268	0.134611	1.13117	0.257984	0.888952	Naive CD8+ T cell	Prodromal_iPD
SLC20A2	6.27535	0.330738	0.256106	1.29141	0.196562	0.874762	Naive CD8+ T cell	Prodromal_iPD
SMIM19	12.6954	0.0805792	0.156942	0.513432	0.607649	0.966196	Naive CD8+ T cell	Prodromal_iPD
THAP1	6.22649	-0.211631	0.207007	-1.02234	0.306622	0.901581	Naive CD8+ T cell	Prodromal_iPD
HOOK3	12.223	0.0444394	0.17087	0.260078	0.794804	0.983154	Naive CD8+ T cell	Prodromal_iPD
FNTA	28.5993	0.0299761	0.113235	0.264726	0.791221	0.982767	Naive CD8+ T cell	Prodromal_iPD
HGSNAT	8.3734	-0.263714	0.182405	-1.44576	0.148244	0.848876	Naive CD8+ T cell	Prodromal_iPD
SPIDR	14.6577	-0.290577	0.154286	-1.88336	0.0596511	0.730652	Naive CD8+ T cell	Prodromal_iPD
PRKDC	24.7842	0.121522	0.115476	1.05236	0.292634	0.895168	Naive CD8+ T cell	Prodromal_iPD
UBE2V2	12.1664	-0.00229917	0.157471	-0.0146006	0.988351	0.999733	Naive CD8+ T cell	Prodromal_iPD
PCMTD1	22.1163	-0.191831	0.123389	-1.55469	0.12002	0.808908	Naive CD8+ T cell	Prodromal_iPD
RB1CC1	17.2647	-0.168834	0.158828	-1.06299	0.287785	0.895168	Naive CD8+ T cell	Prodromal_iPD
ATP6V1H	13.1722	0.0566383	0.143014	0.396034	0.69208	0.977739	Naive CD8+ T cell	Prodromal_iPD
TCEA1	42.9218	0.195304	0.115967	1.68413	0.0921563	0.788397	Naive CD8+ T cell	Prodromal_iPD
LYPLA1	12.0064	-0.161117	0.156913	-1.02679	0.304519	0.900305	Naive CD8+ T cell	Prodromal_iPD
MRPL15	3.42306	-0.379163	0.287422	-1.31918	0.187108	0.868625	Naive CD8+ T cell	Prodromal_iPD
TGS1	12.3834	0.115154	0.151939	0.757897	0.448512	0.945503	Naive CD8+ T cell	Prodromal_iPD
PLAG1	7.96673	0.138836	0.22524	0.616394	0.537634	0.958254	Naive CD8+ T cell	Prodromal_iPD
CHCHD7	17.6406	0.152071	0.136076	1.11754	0.263762	0.889516	Naive CD8+ T cell	Prodromal_iPD
SDCBP	27.4643	0.100846	0.141232	0.714045	0.475199	0.950902	Naive CD8+ T cell	Prodromal_iPD
NSMAF	12.2872	0.0324609	0.151483	0.214287	0.830323	0.989448	Naive CD8+ T cell	Prodromal_iPD
RAB2A	27.2514	-0.0023311	0.103955	-0.0224241	0.98211	0.999733	Naive CD8+ T cell	Prodromal_iPD
CHD7	10.6703	-0.0797915	0.173279	-0.460479	0.645173	0.968937	Naive CD8+ T cell	Prodromal_iPD
YTHDF3	8.45846	-0.231162	0.193678	-1.19354	0.232657	0.883993	Naive CD8+ T cell	Prodromal_iPD
ARMC1	6.42865	-0.157943	0.208938	-0.755932	0.44969	0.945503	Naive CD8+ T cell	Prodromal_iPD
MTFR1	7.03796	-0.123637	0.244621	-0.505421	0.613263	0.968232	Naive CD8+ T cell	Prodromal_iPD
PDE7A	55.611	0.00423004	0.11038	0.0383226	0.96943	0.999733	Naive CD8+ T cell	Prodromal_iPD
VCPIP1	6.78947	0.155959	0.196742	0.792708	0.427948	0.940783	Naive CD8+ T cell	Prodromal_iPD
SGK3	10.2483	0.1625	0.177761	0.91415	0.360638	0.919883	Naive CD8+ T cell	Prodromal_iPD
COPS5	13.9594	-0.240129	0.142393	-1.68638	0.0917224	0.788397	Naive CD8+ T cell	Prodromal_iPD
CSPP1	6.75133	-0.277764	0.20543	-1.35211	0.17634	0.864444	Naive CD8+ T cell	Prodromal_iPD
ARFGEF1	24.4483	-0.191388	0.128373	-1.49088	0.135994	0.839914	Naive CD8+ T cell	Prodromal_iPD
NCOA2	15.1322	-0.275903	0.172876	-1.59596	0.110497	0.804016	Naive CD8+ T cell	Prodromal_iPD
TRAM1	33.5391	0.0454139	0.0975935	0.465338	0.64169	0.968937	Naive CD8+ T cell	Prodromal_iPD
TERF1	7.06732	0.123793	0.196357	0.630447	0.528402	0.958254	Naive CD8+ T cell	Prodromal_iPD
STAU2	8.98505	0.177495	0.192295	0.923036	0.355988	0.916402	Naive CD8+ T cell	Prodromal_iPD
UBE2W	5.86344	0.0356939	0.236923	0.150656	0.880247	0.992683	Naive CD8+ T cell	Prodromal_iPD
ELOC	14.968	0.171687	0.142756	1.20266	0.229108	0.88373	Naive CD8+ T cell	Prodromal_iPD
TMEM70	4.83815	-0.0867214	0.228633	-0.379304	0.704462	0.97843	Naive CD8+ T cell	Prodromal_iPD
PEX2	8.55726	-0.137451	0.177836	-0.772912	0.439575	0.9434	Naive CD8+ T cell	Prodromal_iPD
PKIA	8.40995	-0.166374	0.215284	-0.772815	0.439632	0.9434	Naive CD8+ T cell	Prodromal_iPD
MRPS28	6.79435	0.0303244	0.206513	0.14684	0.883258	0.993232	Naive CD8+ T cell	Prodromal_iPD
TPD52	7.52003	-0.0960431	0.234697	-0.409221	0.682378	0.976951	Naive CD8+ T cell	Prodromal_iPD
ZBTB10	8.94067	-0.155158	0.192502	-0.806011	0.420237	0.937288	Naive CD8+ T cell	Prodromal_iPD
PAG1	28.8153	-0.06062	0.135163	-0.448495	0.653796	0.970106	Naive CD8+ T cell	Prodromal_iPD
FABP5	6.27568	0.132381	0.241668	0.547782	0.583842	0.96023	Naive CD8+ T cell	Prodromal_iPD
ZFAND1	17.1514	0.210793	0.13836	1.52351	0.127631	0.822575	Naive CD8+ T cell	Prodromal_iPD
WWP1	20.8504	-0.0336292	0.15148	-0.222004	0.824311	0.989448	Naive CD8+ T cell	Prodromal_iPD
RMDN1	8.57436	0.228573	0.189906	1.20361	0.228739	0.88373	Naive CD8+ T cell	Prodromal_iPD
CPNE3	16.7602	0.107184	0.131828	0.813059	0.416184	0.937288	Naive CD8+ T cell	Prodromal_iPD
RIPK2	6.25697	-0.277304	0.229802	-1.2067	0.227546	0.88373	Naive CD8+ T cell	Prodromal_iPD
NBN	8.16784	-0.0056183	0.191476	-0.0293421	0.976592	0.999733	Naive CD8+ T cell	Prodromal_iPD
DECR1	21.21	-0.0423849	0.122054	-0.347264	0.728393	0.97843	Naive CD8+ T cell	Prodromal_iPD
VIRMA	12.2636	-0.0157756	0.1576	-0.100099	0.920266	0.995975	Naive CD8+ T cell	Prodromal_iPD
INTS8	8.03326	-0.135165	0.189586	-0.712948	0.475878	0.950902	Naive CD8+ T cell	Prodromal_iPD
PLEKHF2	10.5313	-0.32629	0.185701	-1.75707	0.0789057	0.76448	Naive CD8+ T cell	Prodromal_iPD
UQCRB	182.762	0.291439	0.130333	2.2361	0.025345	0.702453	Naive CD8+ T cell	Prodromal_iPD
PTDSS1	21.3215	-0.0638233	0.115058	-0.554708	0.579095	0.96023	Naive CD8+ T cell	Prodromal_iPD
CPQ	14.1211	0.141739	0.168099	0.843187	0.399124	0.933815	Naive CD8+ T cell	Prodromal_iPD
MTDH	41.8976	0.196088	0.0958223	2.04637	0.04072	0.720411	Naive CD8+ T cell	Prodromal_iPD
VPS13B	22.3351	-0.0260981	0.138364	-0.188619	0.850391	0.990893	Naive CD8+ T cell	Prodromal_iPD
COX6C	100.948	0.252299	0.115312	2.18796	0.0286726	0.704741	Naive CD8+ T cell	Prodromal_iPD
POLR2K	12.2372	0.160786	0.153451	1.0478	0.294732	0.896481	Naive CD8+ T cell	Prodromal_iPD
RNF19A	13.951	-0.2286	0.164886	-1.38641	0.165622	0.8574	Naive CD8+ T cell	Prodromal_iPD
PABPC1	472.979	-0.0841712	0.0611685	-1.37605	0.168805	0.860282	Naive CD8+ T cell	Prodromal_iPD
YWHAZ	115.239	-0.118493	0.0583387	-2.03111	0.0422433	0.720411	Naive CD8+ T cell	Prodromal_iPD
ZNF706	31.6498	-0.101736	0.130947	-0.776923	0.437204	0.94302	Naive CD8+ T cell	Prodromal_iPD
NCALD	7.22963	-0.400836	0.253568	-1.58078	0.113928	0.804436	Naive CD8+ T cell	Prodromal_iPD
UBR5	15.1241	-0.224701	0.154318	-1.45609	0.145368	0.848876	Naive CD8+ T cell	Prodromal_iPD
KLF10	8.64482	-0.419739	0.30672	-1.36847	0.171164	0.860378	Naive CD8+ T cell	Prodromal_iPD
AZIN1	7.46982	0.0183379	0.184021	0.0996514	0.920621	0.995975	Naive CD8+ T cell	Prodromal_iPD
SLC25A32	9.3633	-0.0434584	0.196537	-0.22112	0.824999	0.989448	Naive CD8+ T cell	Prodromal_iPD
OXR1	10.6463	0.0678594	0.17807	0.381082	0.703142	0.97843	Naive CD8+ T cell	Prodromal_iPD
EIF3E	151.938	0.11948	0.0663694	1.80023	0.0718238	0.745256	Naive CD8+ T cell	Prodromal_iPD
ENY2	15.7466	0.014989	0.145093	0.103306	0.91772	0.995975	Naive CD8+ T cell	Prodromal_iPD
EBAG9	9.09147	-0.0944264	0.170438	-0.554024	0.579563	0.96023	Naive CD8+ T cell	Prodromal_iPD
TRPS1	5.92328	0.248844	0.233747	1.06458	0.287064	0.895168	Naive CD8+ T cell	Prodromal_iPD
EIF3H	151.191	0.0401339	0.0708007	0.566858	0.570811	0.96023	Naive CD8+ T cell	Prodromal_iPD
UTP23	15.2066	-4.68595e-05	0.14003	-0.000334639	0.999733	0.999733	Naive CD8+ T cell	Prodromal_iPD
RAD21	40.934	-0.129731	0.0826498	-1.56965	0.116497	0.808908	Naive CD8+ T cell	Prodromal_iPD
MED30	12.4625	0.0632307	0.167396	0.377732	0.70563	0.97843	Naive CD8+ T cell	Prodromal_iPD
SAMD12	9.26535	-0.0216163	0.235331	-0.0918548	0.926813	0.996628	Naive CD8+ T cell	Prodromal_iPD
TAF2	6.43554	-0.108927	0.224685	-0.484799	0.627819	0.968937	Naive CD8+ T cell	Prodromal_iPD
MRPL13	7.72684	0.503483	0.193768	2.59838	0.00936637	0.662711	Naive CD8+ T cell	Prodromal_iPD
SNTB1	10.6329	-0.15905	0.192327	-0.826981	0.408248	0.937288	Naive CD8+ T cell	Prodromal_iPD
ZHX2	11.6561	-0.162684	0.173085	-0.939912	0.347263	0.91223	Naive CD8+ T cell	Prodromal_iPD
DERL1	7.09876	-0.212486	0.20888	-1.01726	0.309028	0.901581	Naive CD8+ T cell	Prodromal_iPD
ZHX1	6.23373	-0.0219091	0.208369	-0.105146	0.91626	0.995975	Naive CD8+ T cell	Prodromal_iPD
ATAD2	4.68533	-0.0766893	0.250576	-0.306052	0.759565	0.979924	Naive CD8+ T cell	Prodromal_iPD
FBXO32	20.2527	0.262439	0.179145	1.46496	0.142933	0.848876	Naive CD8+ T cell	Prodromal_iPD
TMEM65	6.90464	-0.11126	0.201604	-0.551873	0.581036	0.96023	Naive CD8+ T cell	Prodromal_iPD
RNF139	14.8364	-0.234929	0.154107	-1.52446	0.127394	0.822575	Naive CD8+ T cell	Prodromal_iPD
TATDN1	13.2031	0.147498	0.158471	0.930758	0.351979	0.912422	Naive CD8+ T cell	Prodromal_iPD
NDUFB9	53.649	0.107148	0.118177	0.906668	0.364582	0.923566	Naive CD8+ T cell	Prodromal_iPD
WASHC5	7.18192	-0.06202	0.183578	-0.33784	0.735484	0.979487	Naive CD8+ T cell	Prodromal_iPD
NSMCE2	14.3016	-0.302075	0.175329	-1.7229	0.084906	0.768541	Naive CD8+ T cell	Prodromal_iPD
MYC	29.7396	0.164531	0.155227	1.05994	0.289173	0.895168	Naive CD8+ T cell	Prodromal_iPD
FAM49B	25.4237	-0.0082914	0.112131	-0.0739436	0.941055	0.999258	Naive CD8+ T cell	Prodromal_iPD
ASAP1	9.69692	-0.20055	0.172707	-1.16122	0.245553	0.883993	Naive CD8+ T cell	Prodromal_iPD
EFR3A	13.797	-0.0018553	0.152163	-0.0121929	0.990272	0.999733	Naive CD8+ T cell	Prodromal_iPD
TMEM71	11.0195	-0.0985327	0.166625	-0.591343	0.554291	0.96023	Naive CD8+ T cell	Prodromal_iPD
PHF20L1	13.7593	-0.0231009	0.161581	-0.142968	0.886316	0.993386	Naive CD8+ T cell	Prodromal_iPD
SLA	10.3095	-0.0263361	0.191934	-0.137215	0.890861	0.994702	Naive CD8+ T cell	Prodromal_iPD
ST3GAL1	34.46	0.104964	0.11966	0.877189	0.380384	0.93037	Naive CD8+ T cell	Prodromal_iPD
TRAPPC9	14.8704	0.0608402	0.163828	0.371366	0.710365	0.97843	Naive CD8+ T cell	Prodromal_iPD
CHRAC1	7.44609	-0.153606	0.194771	-0.788648	0.430318	0.941497	Naive CD8+ T cell	Prodromal_iPD
AGO2	9.57473	-0.0645438	0.195907	-0.329461	0.741807	0.979487	Naive CD8+ T cell	Prodromal_iPD
LY6E	63.8801	0.0897939	0.101963	0.880653	0.378506	0.930132	Naive CD8+ T cell	Prodromal_iPD
ZC3H3	8.93329	-0.139901	0.177411	-0.78857	0.430364	0.941497	Naive CD8+ T cell	Prodromal_iPD
GSDMD	16.3955	-0.343203	0.146693	-2.3396	0.0193043	0.662711	Naive CD8+ T cell	Prodromal_iPD
NAPRT	6.17855	-0.0463236	0.2943	-0.157403	0.874927	0.992683	Naive CD8+ T cell	Prodromal_iPD
EEF1D	485.154	0.100084	0.0779259	1.28435	0.199021	0.876451	Naive CD8+ T cell	Prodromal_iPD
TSTA3	7.77702	0.087248	0.204759	0.426101	0.670034	0.972941	Naive CD8+ T cell	Prodromal_iPD
PUF60	22.4594	-0.200618	0.126273	-1.58877	0.112113	0.804016	Naive CD8+ T cell	Prodromal_iPD
PLEC	9.1526	-0.0362345	0.209274	-0.173144	0.862538	0.992005	Naive CD8+ T cell	Prodromal_iPD
PARP10	12.8685	-0.0803095	0.175604	-0.457333	0.647432	0.968937	Naive CD8+ T cell	Prodromal_iPD
GRINA	11.185	-0.0161523	0.169843	-0.0951011	0.924234	0.995975	Naive CD8+ T cell	Prodromal_iPD
GPAA1	11.3274	0.00592712	0.160407	0.0369505	0.970524	0.999733	Naive CD8+ T cell	Prodromal_iPD
CYC1	16.2942	0.00252997	0.142452	0.0177602	0.98583	0.999733	Naive CD8+ T cell	Prodromal_iPD
SHARPIN	12.7845	0.102842	0.137929	0.745619	0.455898	0.94705	Naive CD8+ T cell	Prodromal_iPD
MAF1	20.7564	-0.00292609	0.115993	-0.0252265	0.979874	0.999733	Naive CD8+ T cell	Prodromal_iPD
HSF1	18.3319	-0.00905055	0.12869	-0.0703284	0.943932	0.999258	Naive CD8+ T cell	Prodromal_iPD
CPSF1	9.64583	-0.127752	0.16573	-0.770843	0.4408	0.943425	Naive CD8+ T cell	Prodromal_iPD
SLC39A4	4.15044	-0.103018	0.273232	-0.377036	0.706147	0.97843	Naive CD8+ T cell	Prodromal_iPD
VPS28	39.1628	0.300291	0.0932789	3.21928	0.00128511	0.627764	Naive CD8+ T cell	Prodromal_iPD
CYHR1	8.80654	0.165378	0.190842	0.866569	0.386178	0.9331	Naive CD8+ T cell	Prodromal_iPD
ZNF251	5.49765	-0.122483	0.239117	-0.512229	0.608491	0.966196	Naive CD8+ T cell	Prodromal_iPD
WASHC1	7.6275	0.0764268	0.188304	0.405869	0.684839	0.977113	Naive CD8+ T cell	Prodromal_iPD
CBWD1	5.0477	-0.239907	0.292597	-0.819922	0.412261	0.937288	Naive CD8+ T cell	Prodromal_iPD
DOCK8	37.5977	-0.00162504	0.134017	-0.0121256	0.990325	0.999733	Naive CD8+ T cell	Prodromal_iPD
KANK1	4.2865	0.657076	0.439008	1.49673	0.134464	0.837665	Naive CD8+ T cell	Prodromal_iPD
SMARCA2	40.4086	-0.0773684	0.111258	-0.695396	0.486807	0.951344	Naive CD8+ T cell	Prodromal_iPD
PUM3	12.6453	-0.0393873	0.149712	-0.263087	0.792484	0.982767	Naive CD8+ T cell	Prodromal_iPD
RFX3	14.5382	0.0861655	0.178868	0.481726	0.63	0.968937	Naive CD8+ T cell	Prodromal_iPD
GLIS3	5.36681	0.0763408	0.298919	0.25539	0.798422	0.983442	Naive CD8+ T cell	Prodromal_iPD
CDC37L1	12.4372	0.0991885	0.169377	0.585609	0.558139	0.96023	Naive CD8+ T cell	Prodromal_iPD
AK3	13.7925	0.130034	0.150076	0.866451	0.386243	0.9331	Naive CD8+ T cell	Prodromal_iPD
JAK2	4.89388	0.16581	0.258863	0.640532	0.521827	0.956662	Naive CD8+ T cell	Prodromal_iPD
PLGRKT	9.96898	-0.0303204	0.178662	-0.169709	0.865239	0.992005	Naive CD8+ T cell	Prodromal_iPD
RIC1	16.4528	-0.00926974	0.142338	-0.0651247	0.948075	0.999258	Naive CD8+ T cell	Prodromal_iPD
KIAA2026	16.2552	0.105664	0.144364	0.73193	0.464211	0.949304	Naive CD8+ T cell	Prodromal_iPD
RANBP6	8.48888	-0.173677	0.184939	-0.939104	0.347678	0.91223	Naive CD8+ T cell	Prodromal_iPD
UHRF2	9.60716	0.064229	0.182134	0.352648	0.724352	0.97843	Naive CD8+ T cell	Prodromal_iPD
KDM4C	25.7495	0.0235487	0.122617	0.192051	0.847702	0.990848	Naive CD8+ T cell	Prodromal_iPD
DMAC1	15.5743	0.0117174	0.156996	0.074635	0.940505	0.999258	Naive CD8+ T cell	Prodromal_iPD
TTC39B	9.77937	0.0223361	0.175638	0.127171	0.898805	0.995312	Naive CD8+ T cell	Prodromal_iPD
PSIP1	55.8625	0.145357	0.0961325	1.51205	0.130521	0.830117	Naive CD8+ T cell	Prodromal_iPD
RRAGA	9.92637	-0.359581	0.179684	-2.00119	0.0453718	0.722296	Naive CD8+ T cell	Prodromal_iPD
PLIN2	10.1744	-0.115904	0.161658	-0.716972	0.473391	0.950902	Naive CD8+ T cell	Prodromal_iPD
DENND4C	19.1245	0.0600594	0.125018	0.480405	0.630939	0.968937	Naive CD8+ T cell	Prodromal_iPD
MLLT3	29.0642	-0.0455146	0.143609	-0.316934	0.751293	0.979924	Naive CD8+ T cell	Prodromal_iPD
FOCAD	6.29085	-0.0926977	0.248722	-0.372696	0.709375	0.97843	Naive CD8+ T cell	Prodromal_iPD
HACD4	14.7502	-0.0101522	0.173342	-0.0585673	0.953297	0.999258	Naive CD8+ T cell	Prodromal_iPD
KLHL9	10.0382	0.0410944	0.162787	0.252443	0.800699	0.98422	Naive CD8+ T cell	Prodromal_iPD
MTAP	14.1098	-0.233939	0.161604	-1.44761	0.147727	0.848876	Naive CD8+ T cell	Prodromal_iPD
CAAP1	6.53721	-0.14215	0.207192	-0.68608	0.492663	0.95268	Naive CD8+ T cell	Prodromal_iPD
PLAA	5.85977	0.359219	0.210235	1.70865	0.0875151	0.771412	Naive CD8+ T cell	Prodromal_iPD
DDX58	5.53266	0.0641526	0.233989	0.27417	0.783954	0.982337	Naive CD8+ T cell	Prodromal_iPD
TOPORS	8.61639	0.0704297	0.172835	0.407497	0.683643	0.977113	Naive CD8+ T cell	Prodromal_iPD
SMIM27	12.4261	0.0966847	0.189261	0.510855	0.609453	0.966684	Naive CD8+ T cell	Prodromal_iPD
NDUFB6	19.9488	0.253225	0.149131	1.69801	0.0895065	0.775817	Naive CD8+ T cell	Prodromal_iPD
APTX	7.59441	-0.13795	0.206973	-0.666512	0.505084	0.954256	Naive CD8+ T cell	Prodromal_iPD
DNAJA1	20.2227	-0.371563	0.147496	-2.51913	0.0117644	0.662711	Naive CD8+ T cell	Prodromal_iPD
SMU1	17.0051	-0.0473257	0.129009	-0.36684	0.713739	0.97843	Naive CD8+ T cell	Prodromal_iPD
B4GALT1	9.69785	0.10031	0.2102	0.477212	0.633211	0.968937	Naive CD8+ T cell	Prodromal_iPD
BAG1	11.9301	-0.0965639	0.1685	-0.573078	0.566592	0.96023	Naive CD8+ T cell	Prodromal_iPD
CHMP5	8.91675	0.0997201	0.18715	0.532835	0.594148	0.963249	Naive CD8+ T cell	Prodromal_iPD
NFX1	14.0717	0.0514088	0.161956	0.317425	0.750921	0.979924	Naive CD8+ T cell	Prodromal_iPD
AQP3	26.8304	-0.172608	0.152214	-1.13399	0.256801	0.888952	Naive CD8+ T cell	Prodromal_iPD
UBE2R2	17.1344	0.0140887	0.121199	0.116245	0.907458	0.995975	Naive CD8+ T cell	Prodromal_iPD
UBAP2	5.36121	0.44878	0.242231	1.8527	0.0639258	0.730652	Naive CD8+ T cell	Prodromal_iPD
UBAP1	9.61593	-0.0920538	0.177729	-0.517946	0.604496	0.966196	Naive CD8+ T cell	Prodromal_iPD
NUDT2	7.46476	-0.098075	0.229446	-0.427442	0.669057	0.972735	Naive CD8+ T cell	Prodromal_iPD
DCTN3	18.8866	0.128595	0.141092	0.911425	0.362072	0.921383	Naive CD8+ T cell	Prodromal_iPD
SIGMAR1	6.60281	-0.405017	0.222896	-1.81707	0.0692069	0.740191	Naive CD8+ T cell	Prodromal_iPD
GALT	13.0887	-0.101366	0.153048	-0.662319	0.507766	0.954256	Naive CD8+ T cell	Prodromal_iPD
VCP	26.9229	-0.070785	0.105641	-0.670054	0.502824	0.95345	Naive CD8+ T cell	Prodromal_iPD
STOML2	12.3032	-0.115379	0.152456	-0.7568	0.44917	0.945503	Naive CD8+ T cell	Prodromal_iPD
SIT1	11.4553	-0.0938511	0.178127	-0.526877	0.598279	0.965354	Naive CD8+ T cell	Prodromal_iPD
CCDC107	10.6324	-0.177014	0.155566	-1.13787	0.255174	0.887548	Naive CD8+ T cell	Prodromal_iPD
TLN1	29.8859	0.0625002	0.114899	0.543957	0.586471	0.96023	Naive CD8+ T cell	Prodromal_iPD
RGP1	5.72952	-0.314572	0.219463	-1.43337	0.151751	0.848876	Naive CD8+ T cell	Prodromal_iPD
HINT2	9.91012	0.101325	0.1776	0.570524	0.568323	0.96023	Naive CD8+ T cell	Prodromal_iPD
RECK	5.97624	0.28739	0.218114	1.31762	0.187631	0.868625	Naive CD8+ T cell	Prodromal_iPD
GLIPR2	5.67726	-0.604739	0.243097	-2.48765	0.0128592	0.662711	Naive CD8+ T cell	Prodromal_iPD
CLTA	16.8432	-0.158437	0.137232	-1.15452	0.248289	0.883993	Naive CD8+ T cell	Prodromal_iPD
RNF38	17.9896	-0.18476	0.140664	-1.31349	0.18902	0.868625	Naive CD8+ T cell	Prodromal_iPD
ZCCHC7	25.8135	-0.109799	0.123838	-0.886634	0.375276	0.930132	Naive CD8+ T cell	Prodromal_iPD
GRHPR	9.08094	0.163047	0.186084	0.876203	0.38092	0.930647	Naive CD8+ T cell	Prodromal_iPD
POLR1E	8.42413	-0.0294327	0.187792	-0.15673	0.875457	0.992683	Naive CD8+ T cell	Prodromal_iPD
TOMM5	21.4609	-0.0215384	0.149695	-0.143881	0.885594	0.993232	Naive CD8+ T cell	Prodromal_iPD
TRMT10B	5.72843	0.171936	0.22677	0.758196	0.448334	0.945503	Naive CD8+ T cell	Prodromal_iPD
EXOSC3	5.16932	0.102891	0.229653	0.44803	0.654132	0.970117	Naive CD8+ T cell	Prodromal_iPD
DCAF10	8.17905	-0.104344	0.180132	-0.579261	0.562413	0.96023	Naive CD8+ T cell	Prodromal_iPD
CBWD5	11.4309	0.262543	0.208521	1.25907	0.208005	0.882856	Naive CD8+ T cell	Prodromal_iPD
FXN	10.3895	0.023705	0.174703	0.135687	0.892068	0.994702	Naive CD8+ T cell	Prodromal_iPD
PTAR1	11.1607	0.180168	0.166158	1.08432	0.278225	0.895106	Naive CD8+ T cell	Prodromal_iPD
SMC5	16.4754	0.0856562	0.130936	0.654184	0.512993	0.954532	Naive CD8+ T cell	Prodromal_iPD
KLF9	19.4309	0.0317537	0.151805	0.209175	0.834312	0.989448	Naive CD8+ T cell	Prodromal_iPD
CEMIP2	17.3538	-0.051765	0.189459	-0.273226	0.78468	0.982337	Naive CD8+ T cell	Prodromal_iPD
ZFAND5	13.5146	-0.0308138	0.166204	-0.185397	0.852918	0.992005	Naive CD8+ T cell	Prodromal_iPD
ANXA1	38.5518	-0.256453	0.250785	-1.0226	0.306497	0.901581	Naive CD8+ T cell	Prodromal_iPD
CARNMT1	6.03552	-0.040999	0.225429	-0.181871	0.855684	0.992005	Naive CD8+ T cell	Prodromal_iPD
NMRK1	16.2879	0.0881179	0.178328	0.494133	0.621212	0.968937	Naive CD8+ T cell	Prodromal_iPD
OSTF1	20.2666	0.0710103	0.139782	0.508008	0.611447	0.967731	Naive CD8+ T cell	Prodromal_iPD
PCSK5	15.9616	0.0564932	0.18267	0.309264	0.757121	0.979924	Naive CD8+ T cell	Prodromal_iPD
VPS13A	12.7882	0.0399573	0.153844	0.259726	0.795075	0.983154	Naive CD8+ T cell	Prodromal_iPD
GNAQ	15.0269	-0.183882	0.171878	-1.06984	0.284692	0.895168	Naive CD8+ T cell	Prodromal_iPD
TLE4	23.3941	-0.116531	0.124513	-0.935896	0.349327	0.91223	Naive CD8+ T cell	Prodromal_iPD
UBQLN1	18.5621	-0.0353791	0.135074	-0.261924	0.79338	0.982767	Naive CD8+ T cell	Prodromal_iPD
GKAP1	7.5863	-0.0103763	0.193638	-0.0535859	0.957265	0.999258	Naive CD8+ T cell	Prodromal_iPD
HNRNPK	87.4776	-0.0401089	0.086453	-0.463939	0.642692	0.968937	Naive CD8+ T cell	Prodromal_iPD
AGTPBP1	14.7934	0.167237	0.156244	1.07036	0.284458	0.895168	Naive CD8+ T cell	Prodromal_iPD
NAA35	9.20252	0.017686	0.171386	0.103194	0.917809	0.995975	Naive CD8+ T cell	Prodromal_iPD
ISCA1	13.885	-0.160974	0.156456	-1.02888	0.303538	0.899211	Naive CD8+ T cell	Prodromal_iPD
TUT7	8.66657	0.115075	0.19688	0.584489	0.558891	0.96023	Naive CD8+ T cell	Prodromal_iPD
SPIN1	6.46958	0.0606845	0.219764	0.276134	0.782445	0.982337	Naive CD8+ T cell	Prodromal_iPD
SECISBP2	31.1586	0.105336	0.109295	0.963774	0.335159	0.908564	Naive CD8+ T cell	Prodromal_iPD
SEMA4D	42.1302	-0.0504093	0.104968	-0.480236	0.63106	0.968937	Naive CD8+ T cell	Prodromal_iPD
AUH	7.48167	0.215935	0.198351	1.08865	0.276307	0.895106	Naive CD8+ T cell	Prodromal_iPD
SPTLC1	8.76113	0.0598988	0.181224	0.330524	0.741004	0.979487	Naive CD8+ T cell	Prodromal_iPD
IARS	12.5451	-0.133209	0.15475	-0.8608	0.389348	0.933268	Naive CD8+ T cell	Prodromal_iPD
NOL8	8.87813	-0.305131	0.174466	-1.74894	0.0803007	0.764516	Naive CD8+ T cell	Prodromal_iPD
ZNF484	7.15719	-0.0798288	0.200351	-0.398445	0.690302	0.977113	Naive CD8+ T cell	Prodromal_iPD
FGD3	28.9331	-0.0141745	0.110001	-0.128858	0.89747	0.995312	Naive CD8+ T cell	Prodromal_iPD
SUSD3	18.2029	-0.139248	0.137419	-1.01331	0.310912	0.904273	Naive CD8+ T cell	Prodromal_iPD
CARD19	6.13891	-0.170802	0.213856	-0.798679	0.424476	0.938868	Naive CD8+ T cell	Prodromal_iPD
NINJ1	11.7716	-0.0557143	0.186935	-0.298041	0.765672	0.981222	Naive CD8+ T cell	Prodromal_iPD
FAM120AOS	10.311	0.13882	0.158848	0.873915	0.382165	0.930995	Naive CD8+ T cell	Prodromal_iPD
FAM120A	11.5372	0.0730943	0.158248	0.461897	0.644155	0.968937	Naive CD8+ T cell	Prodromal_iPD
MFSD14B	5.27937	-0.175503	0.229533	-0.764608	0.444505	0.944916	Naive CD8+ T cell	Prodromal_iPD
ERCC6L2	16.9956	-0.0686528	0.156968	-0.437368	0.661845	0.970709	Naive CD8+ T cell	Prodromal_iPD
SLC35D2	9.89085	0.0125899	0.17691	0.0711657	0.943266	0.999258	Naive CD8+ T cell	Prodromal_iPD
HABP4	13.2018	0.0658752	0.163664	0.402502	0.687315	0.977113	Naive CD8+ T cell	Prodromal_iPD
MFSD14C	10.4743	0.252369	0.172829	1.46022	0.144228	0.848876	Naive CD8+ T cell	Prodromal_iPD
TSTD2	5.60804	0.0914446	0.221736	0.412403	0.680044	0.975813	Naive CD8+ T cell	Prodromal_iPD
NCBP1	6.85034	0.0537081	0.204994	0.261998	0.793323	0.982767	Naive CD8+ T cell	Prodromal_iPD
XPA	16.5482	-0.0185386	0.147629	-0.125576	0.900068	0.995312	Naive CD8+ T cell	Prodromal_iPD
TRMO	9.31125	0.396138	0.17598	2.25105	0.0243827	0.702453	Naive CD8+ T cell	Prodromal_iPD
ANP32B	99.4685	0.0481945	0.0800584	0.601992	0.547179	0.958456	Naive CD8+ T cell	Prodromal_iPD
TRIM14	8.69779	0.0384695	0.182204	0.211134	0.832783	0.989448	Naive CD8+ T cell	Prodromal_iPD
CORO2A	5.0709	0.125	0.249851	0.500297	0.616866	0.968937	Naive CD8+ T cell	Prodromal_iPD
TGFBR1	7.56969	-0.112458	0.219399	-0.512574	0.608249	0.966196	Naive CD8+ T cell	Prodromal_iPD
SEC61B	28.3821	0.103521	0.129091	0.80192	0.422599	0.937288	Naive CD8+ T cell	Prodromal_iPD
STX17	11.251	-0.161221	0.15518	-1.03893	0.298835	0.898763	Naive CD8+ T cell	Prodromal_iPD
ERP44	12.6858	0.0492129	0.154036	0.319491	0.749355	0.979533	Naive CD8+ T cell	Prodromal_iPD
INVS	12.5889	0.037767	0.195753	0.192932	0.847012	0.990848	Naive CD8+ T cell	Prodromal_iPD
TEX10	5.48757	0.134382	0.21208	0.633641	0.526315	0.957934	Naive CD8+ T cell	Prodromal_iPD
MRPL50	7.53332	-0.0177118	0.219506	-0.0806893	0.935689	0.999258	Naive CD8+ T cell	Prodromal_iPD
RNF20	6.83685	-0.112199	0.203703	-0.550798	0.581772	0.96023	Naive CD8+ T cell	Prodromal_iPD
TMEM38B	6.03242	-0.0751853	0.21821	-0.344555	0.730429	0.97843	Naive CD8+ T cell	Prodromal_iPD
RAD23B	17.3308	-0.0614044	0.124206	-0.494375	0.621041	0.968937	Naive CD8+ T cell	Prodromal_iPD
ELP1	5.43117	-0.137948	0.241703	-0.570734	0.56818	0.96023	Naive CD8+ T cell	Prodromal_iPD
TMEM245	9.34357	-0.141817	0.189561	-0.748133	0.45438	0.946558	Naive CD8+ T cell	Prodromal_iPD
TXN	10.0831	0.0281345	0.201923	0.139333	0.889187	0.994154	Naive CD8+ T cell	Prodromal_iPD
ECPAS	6.68964	0.0731784	0.208377	0.351183	0.725451	0.97843	Naive CD8+ T cell	Prodromal_iPD
GNG10	9.03098	-0.372167	0.170294	-2.18544	0.0288568	0.704741	Naive CD8+ T cell	Prodromal_iPD
UGCG	7.37312	-0.215387	0.230222	-0.93556	0.3495	0.91223	Naive CD8+ T cell	Prodromal_iPD
PTBP3	24.0561	0.114159	0.120125	0.950338	0.34194	0.911944	Naive CD8+ T cell	Prodromal_iPD
HSDL2	6.11153	-0.284619	0.213155	-1.33527	0.181789	0.866428	Naive CD8+ T cell	Prodromal_iPD
KIAA1958	4.90448	-0.0244818	0.231208	-0.105887	0.915672	0.995975	Naive CD8+ T cell	Prodromal_iPD
INIP	4.43552	-0.127596	0.237629	-0.536952	0.591301	0.962072	Naive CD8+ T cell	Prodromal_iPD
CDC26	15.4327	0.129867	0.146876	0.8842	0.376588	0.930132	Naive CD8+ T cell	Prodromal_iPD
PRPF4	4.04639	-0.0531437	0.258643	-0.205471	0.837204	0.989448	Naive CD8+ T cell	Prodromal_iPD
HDHD3	6.05436	-0.0737206	0.235306	-0.313297	0.754055	0.979924	Naive CD8+ T cell	Prodromal_iPD
POLE3	12.4832	0.054874	0.178155	0.308013	0.758072	0.979924	Naive CD8+ T cell	Prodromal_iPD
AKNA	30.5293	-0.0855285	0.111598	-0.766396	0.443441	0.944068	Naive CD8+ T cell	Prodromal_iPD
ATP6V1G1	100.716	0.296157	0.0785687	3.7694	0.000163644	0.340679	Naive CD8+ T cell	Prodromal_iPD
TNFSF8	26.8875	-0.107883	0.174002	-0.620011	0.535251	0.958254	Naive CD8+ T cell	Prodromal_iPD
CDK5RAP2	7.43509	-0.129562	0.182727	-0.709048	0.478295	0.950902	Naive CD8+ T cell	Prodromal_iPD
FBXW2	5.32743	-0.246487	0.224655	-1.09718	0.272562	0.895106	Naive CD8+ T cell	Prodromal_iPD
PSMD5	6.67506	-0.0394781	0.230494	-0.171276	0.864007	0.992005	Naive CD8+ T cell	Prodromal_iPD
PHF19	5.0487	-0.0126838	0.236752	-0.053574	0.957275	0.999258	Naive CD8+ T cell	Prodromal_iPD
TRAF1	11.1649	0.175682	0.177778	0.988206	0.323052	0.905647	Naive CD8+ T cell	Prodromal_iPD
CNTRL	17.6587	-0.213655	0.135065	-1.58187	0.113678	0.804016	Naive CD8+ T cell	Prodromal_iPD
RAB14	20.7619	0.177934	0.12521	1.42108	0.155292	0.848876	Naive CD8+ T cell	Prodromal_iPD
NDUFA8	7.62016	-0.100739	0.208886	-0.48227	0.629614	0.968937	Naive CD8+ T cell	Prodromal_iPD
RBM18	4.10135	-0.30535	0.284796	-1.07217	0.283643	0.895168	Naive CD8+ T cell	Prodromal_iPD
MRRF	6.41576	-0.277101	0.196423	-1.41074	0.158322	0.848876	Naive CD8+ T cell	Prodromal_iPD
RC3H2	12.0684	0.239893	0.168128	1.42685	0.153624	0.848876	Naive CD8+ T cell	Prodromal_iPD
RABGAP1	12.0199	-0.176537	0.152842	-1.15503	0.248078	0.883993	Naive CD8+ T cell	Prodromal_iPD
STRBP	7.36776	0.140141	0.193714	0.72344	0.469409	0.950902	Naive CD8+ T cell	Prodromal_iPD
DENND1A	6.15739	-0.40581	0.245225	-1.65484	0.097956	0.793585	Naive CD8+ T cell	Prodromal_iPD
PSMB7	16.2118	0.150273	0.14991	1.00242	0.316141	0.904273	Naive CD8+ T cell	Prodromal_iPD
ARPC5L	12.172	-0.0926188	0.162323	-0.570584	0.568282	0.96023	Naive CD8+ T cell	Prodromal_iPD
GOLGA1	6.03007	0.0271339	0.215607	0.125849	0.899852	0.995312	Naive CD8+ T cell	Prodromal_iPD
SCAI	6.56346	0.185883	0.207888	0.894151	0.371241	0.92856	Naive CD8+ T cell	Prodromal_iPD
PPP6C	17.8493	-0.0121436	0.132528	-0.0916301	0.926992	0.996639	Naive CD8+ T cell	Prodromal_iPD
HSPA5	34.2741	-0.0853863	0.145292	-0.587686	0.556743	0.96023	Naive CD8+ T cell	Prodromal_iPD
GAPVD1	11.5189	0.0412821	0.157207	0.262597	0.792861	0.982767	Naive CD8+ T cell	Prodromal_iPD
MAPKAP1	12.8224	0.0218336	0.149413	0.146129	0.883819	0.993232	Naive CD8+ T cell	Prodromal_iPD
PBX3	7.588	0.361493	0.222557	1.62427	0.104318	0.798306	Naive CD8+ T cell	Prodromal_iPD
ZBTB43	5.53265	-0.134725	0.2364	-0.5699	0.568746	0.96023	Naive CD8+ T cell	Prodromal_iPD
SH2D3C	5.8696	-0.267531	0.246237	-1.08648	0.277269	0.895106	Naive CD8+ T cell	Prodromal_iPD
CDK9	9.42011	0.0339646	0.181924	0.186697	0.851898	0.992005	Naive CD8+ T cell	Prodromal_iPD
FPGS	15.0678	-0.11432	0.137089	-0.833912	0.404331	0.937012	Naive CD8+ T cell	Prodromal_iPD
FAM102A	24.4511	0.0835272	0.126463	0.660486	0.508942	0.954256	Naive CD8+ T cell	Prodromal_iPD
SLC25A25	6.09349	-0.186705	0.22201	-0.840972	0.400364	0.933815	Naive CD8+ T cell	Prodromal_iPD
PTGES2	8.51522	-0.208303	0.186736	-1.1155	0.264636	0.889516	Naive CD8+ T cell	Prodromal_iPD
CIZ1	8.56517	-0.191878	0.17675	-1.08559	0.27766	0.895106	Naive CD8+ T cell	Prodromal_iPD
GOLGA2	5.31885	-0.2564	0.220464	-1.163	0.244829	0.883993	Naive CD8+ T cell	Prodromal_iPD
SWI5	5.75929	0.106753	0.212534	0.502285	0.615467	0.968937	Naive CD8+ T cell	Prodromal_iPD
COQ4	8.16048	0.0647386	0.180193	0.359274	0.71939	0.97843	Naive CD8+ T cell	Prodromal_iPD
URM1	15.8858	0.0479418	0.13729	0.349201	0.726938	0.97843	Naive CD8+ T cell	Prodromal_iPD
ODF2	6.20253	0.194899	0.207793	0.937948	0.348271	0.91223	Naive CD8+ T cell	Prodromal_iPD
SPTAN1	31.5914	-0.129067	0.103152	-1.25124	0.210848	0.882856	Naive CD8+ T cell	Prodromal_iPD
SET	75.3209	-0.0735871	0.0753525	-0.976573	0.328781	0.907143	Naive CD8+ T cell	Prodromal_iPD
ZDHHC12	8.14241	0.12232	0.189945	0.643974	0.519592	0.956024	Naive CD8+ T cell	Prodromal_iPD
ZER1	8.92785	0.206037	0.178063	1.1571	0.24723	0.883993	Naive CD8+ T cell	Prodromal_iPD
SPOUT1	5.79741	-0.0276423	0.225245	-0.122721	0.902328	0.995312	Naive CD8+ T cell	Prodromal_iPD
SH3GLB2	11.9235	0.091793	0.156091	0.588072	0.556484	0.96023	Naive CD8+ T cell	Prodromal_iPD
PTPA	5.68028	-0.0732859	0.229626	-0.319153	0.749611	0.979533	Naive CD8+ T cell	Prodromal_iPD
NTMT1	6.43647	0.0692846	0.220417	0.314334	0.753267	0.979924	Naive CD8+ T cell	Prodromal_iPD
USP20	10.8359	-0.0883111	0.17429	-0.506691	0.612371	0.967731	Naive CD8+ T cell	Prodromal_iPD
FNBP1	44.0152	0.0181656	0.110508	0.164383	0.86943	0.992683	Naive CD8+ T cell	Prodromal_iPD
GPR107	3.3509	0.334113	0.333167	1.00284	0.315939	0.904273	Naive CD8+ T cell	Prodromal_iPD
FUBP3	6.91358	-0.04602	0.198238	-0.232145	0.816425	0.987552	Naive CD8+ T cell	Prodromal_iPD
NUP214	11.821	0.143547	0.161852	0.886904	0.375131	0.930132	Naive CD8+ T cell	Prodromal_iPD
PRRC2B	26.4089	0.0384495	0.126698	0.303472	0.76153	0.979924	Naive CD8+ T cell	Prodromal_iPD
UCK1	3.7269	-0.324683	0.27845	-1.16603	0.243601	0.883993	Naive CD8+ T cell	Prodromal_iPD
RAPGEF1	7.13323	-0.40847	0.209636	-1.94847	0.0513587	0.730039	Naive CD8+ T cell	Prodromal_iPD
MED27	8.25518	0.219914	0.178534	1.23178	0.218033	0.88373	Naive CD8+ T cell	Prodromal_iPD
SETX	20.0936	-0.130482	0.128946	-1.01191	0.31158	0.904273	Naive CD8+ T cell	Prodromal_iPD
TTF1	6.528	-0.456704	0.213953	-2.1346	0.0327935	0.715634	Naive CD8+ T cell	Prodromal_iPD
GTF3C5	6.12733	0.00198135	0.197791	0.0100174	0.992007	0.999733	Naive CD8+ T cell	Prodromal_iPD
RALGDS	8.35625	-0.198445	0.203873	-0.973374	0.330367	0.907386	Naive CD8+ T cell	Prodromal_iPD
SURF6	6.3095	-0.112157	0.202815	-0.553005	0.58026	0.96023	Naive CD8+ T cell	Prodromal_iPD
SURF1	17.4074	0.0784041	0.141104	0.555648	0.578452	0.96023	Naive CD8+ T cell	Prodromal_iPD
SURF2	8.56253	-0.0416327	0.178475	-0.233269	0.815553	0.987485	Naive CD8+ T cell	Prodromal_iPD
SURF4	10.4407	-0.0167023	0.170852	-0.0977586	0.922124	0.995975	Naive CD8+ T cell	Prodromal_iPD
REXO4	5.77666	-0.141805	0.216403	-0.655283	0.512285	0.954532	Naive CD8+ T cell	Prodromal_iPD
BRD3	5.37842	0.158125	0.234553	0.674156	0.500212	0.95345	Naive CD8+ T cell	Prodromal_iPD
MRPS2	7.53089	0.20453	0.181636	1.12604	0.260148	0.889516	Naive CD8+ T cell	Prodromal_iPD
UBAC1	6.41504	-0.169427	0.218272	-0.776222	0.437618	0.943203	Naive CD8+ T cell	Prodromal_iPD
CARD9	6.25173	-0.00694814	0.433085	-0.0160434	0.9872	0.999733	Naive CD8+ T cell	Prodromal_iPD
ENTR1	10.0964	-0.310343	0.191665	-1.6192	0.105405	0.799669	Naive CD8+ T cell	Prodromal_iPD
PMPCA	7.55491	-0.173872	0.184921	-0.940252	0.347089	0.91223	Naive CD8+ T cell	Prodromal_iPD
SEC16A	6.87096	0.113154	0.191707	0.590246	0.555026	0.96023	Naive CD8+ T cell	Prodromal_iPD
TMEM141	11.0211	0.00199796	0.202833	0.00985024	0.992141	0.999733	Naive CD8+ T cell	Prodromal_iPD
RABL6	12.3363	-0.143652	0.145275	-0.988826	0.322748	0.905647	Naive CD8+ T cell	Prodromal_iPD
PHPT1	12.5206	0.0350754	0.175806	0.199512	0.841862	0.989448	Naive CD8+ T cell	Prodromal_iPD
EDF1	85.6268	0.199704	0.118678	1.68274	0.0924252	0.788397	Naive CD8+ T cell	Prodromal_iPD
FBXW5	13.2893	-0.164559	0.154562	-1.06468	0.287021	0.895168	Naive CD8+ T cell	Prodromal_iPD
PAXX	47.3849	-0.0846489	0.123972	-0.682808	0.494728	0.953323	Naive CD8+ T cell	Prodromal_iPD
NPDC1	3.68391	0.0472311	0.468596	0.100793	0.919715	0.995975	Naive CD8+ T cell	Prodromal_iPD
MAN1B1	6.40251	-0.0320854	0.198188	-0.161894	0.87139	0.992683	Naive CD8+ T cell	Prodromal_iPD
DPP7	35.3017	0.196466	0.102705	1.91292	0.0557588	0.730652	Naive CD8+ T cell	Prodromal_iPD
SSNA1	15.8284	-0.0872918	0.142727	-0.611601	0.540802	0.958254	Naive CD8+ T cell	Prodromal_iPD
TMEM203	11.5896	-0.0755756	0.165108	-0.457733	0.647144	0.968937	Naive CD8+ T cell	Prodromal_iPD
TUBB4B	6.28966	-0.00975896	0.258147	-0.037804	0.969844	0.999733	Naive CD8+ T cell	Prodromal_iPD
NELFB	6.31482	-0.102215	0.208235	-0.490862	0.623524	0.968937	Naive CD8+ T cell	Prodromal_iPD
NSMF	6.56211	0.269705	0.206667	1.30502	0.191885	0.868625	Naive CD8+ T cell	Prodromal_iPD
MRPL41	18.6009	0.0155709	0.154741	0.100626	0.919848	0.995975	Naive CD8+ T cell	Prodromal_iPD
DPH7	6.72064	0.176403	0.210053	0.839803	0.401019	0.933815	Naive CD8+ T cell	Prodromal_iPD
ZMYND19	4.41138	-0.630254	0.266141	-2.36812	0.0178788	0.662711	Naive CD8+ T cell	Prodromal_iPD
ARRDC1	11.0643	0.158242	0.170019	0.930731	0.351993	0.912422	Naive CD8+ T cell	Prodromal_iPD
EHMT1	18.3245	0.0492401	0.126173	0.390258	0.696346	0.97843	Naive CD8+ T cell	Prodromal_iPD
ZMYND11	17.7609	-0.306926	0.128484	-2.38882	0.0169025	0.662711	Naive CD8+ T cell	Prodromal_iPD
LARP4B	12.2375	-0.224381	0.161922	-1.38573	0.165828	0.8574	Naive CD8+ T cell	Prodromal_iPD
GTPBP4	9.45058	0.216631	0.181756	1.19188	0.233308	0.883993	Naive CD8+ T cell	Prodromal_iPD
IDI1	9.61711	0.0614752	0.197075	0.311938	0.755088	0.979924	Naive CD8+ T cell	Prodromal_iPD
WDR37	9.64364	0.108823	0.178431	0.609889	0.541935	0.958254	Naive CD8+ T cell	Prodromal_iPD
PFKP	8.08746	-0.129746	0.207176	-0.626262	0.531143	0.958254	Naive CD8+ T cell	Prodromal_iPD
PITRM1	4.84403	-0.0214335	0.248786	-0.0861526	0.931345	0.997689	Naive CD8+ T cell	Prodromal_iPD
KLF6	58.6964	-0.100973	0.166613	-0.606037	0.54449	0.958254	Naive CD8+ T cell	Prodromal_iPD
TASOR2	14.7839	0.119046	0.158941	0.748995	0.45386	0.946558	Naive CD8+ T cell	Prodromal_iPD
GDI2	34.5927	-0.251174	0.105032	-2.3914	0.0167844	0.662711	Naive CD8+ T cell	Prodromal_iPD
FBH1	6.28658	0.106144	0.233576	0.454428	0.649521	0.968937	Naive CD8+ T cell	Prodromal_iPD
RBM17	26.5521	0.0456584	0.117365	0.389028	0.697255	0.97843	Naive CD8+ T cell	Prodromal_iPD
PRKCQ	25.2486	0.271888	0.143133	1.89955	0.0574928	0.730652	Naive CD8+ T cell	Prodromal_iPD
SFMBT2	13.7628	-0.0559129	0.161285	-0.346671	0.728839	0.97843	Naive CD8+ T cell	Prodromal_iPD
KIN	7.23642	-0.238751	0.204766	-1.16597	0.243626	0.883993	Naive CD8+ T cell	Prodromal_iPD
ATP5F1C	34.4803	-0.0456866	0.0989642	-0.461647	0.644334	0.968937	Naive CD8+ T cell	Prodromal_iPD
TAF3	15.6455	-0.0053961	0.148693	-0.0362902	0.971051	0.999733	Naive CD8+ T cell	Prodromal_iPD
GATA3	13.4622	-0.334417	0.169653	-1.97118	0.0487031	0.730039	Naive CD8+ T cell	Prodromal_iPD
CELF2	72.8704	0.128614	0.105457	1.21958	0.222624	0.88373	Naive CD8+ T cell	Prodromal_iPD
UPF2	14.978	0.17654	0.163612	1.07901	0.280582	0.895168	Naive CD8+ T cell	Prodromal_iPD
NUDT5	11.8623	0.101086	0.163247	0.619221	0.535771	0.958254	Naive CD8+ T cell	Prodromal_iPD
CDC123	12.4409	-0.00331953	0.141444	-0.0234689	0.981276	0.999733	Naive CD8+ T cell	Prodromal_iPD
CAMK1D	12.5122	-0.131738	0.162884	-0.808782	0.41864	0.937288	Naive CD8+ T cell	Prodromal_iPD
OPTN	13.2984	-0.0414389	0.172198	-0.240647	0.809829	0.986881	Naive CD8+ T cell	Prodromal_iPD
PHYH	4.7128	0.23377	0.255212	0.915984	0.359675	0.918661	Naive CD8+ T cell	Prodromal_iPD
SEPHS1	6.18043	-0.201196	0.214074	-0.939845	0.347297	0.91223	Naive CD8+ T cell	Prodromal_iPD
PRPF18	8.00786	0.0144321	0.181807	0.0793814	0.936729	0.999258	Naive CD8+ T cell	Prodromal_iPD
FAM107B	64.7441	0.0459634	0.0838653	0.548062	0.583649	0.96023	Naive CD8+ T cell	Prodromal_iPD
NMT2	7.77813	0.218258	0.183313	1.19063	0.233798	0.883993	Naive CD8+ T cell	Prodromal_iPD
RSU1	16.6025	-0.104755	0.136663	-0.76652	0.443367	0.944068	Naive CD8+ T cell	Prodromal_iPD
TRDMT1	9.09568	-0.165793	0.181266	-0.91464	0.360381	0.919624	Naive CD8+ T cell	Prodromal_iPD
VIM	332.773	-0.0630781	0.0773984	-0.814979	0.415084	0.937288	Naive CD8+ T cell	Prodromal_iPD
NSUN6	6.78643	0.229487	0.201005	1.1417	0.25358	0.887232	Naive CD8+ T cell	Prodromal_iPD
MLLT10	10.3612	-0.203715	0.166077	-1.22663	0.21996	0.88373	Naive CD8+ T cell	Prodromal_iPD
DNAJC1	9.97915	0.283694	0.189909	1.49384	0.135217	0.837665	Naive CD8+ T cell	Prodromal_iPD
COMMD3	10.5598	0.59151	0.180698	3.27348	0.00106232	0.570758	Naive CD8+ T cell	Prodromal_iPD
BMI1	8.54824	0.0670613	0.186386	0.359799	0.718998	0.97843	Naive CD8+ T cell	Prodromal_iPD
PIP4K2A	33.8375	-0.0464732	0.11892	-0.390794	0.695949	0.97843	Naive CD8+ T cell	Prodromal_iPD
APBB1IP	62.8436	-0.152145	0.0796393	-1.91042	0.0560788	0.730652	Naive CD8+ T cell	Prodromal_iPD
ABI1	19.9782	-0.0896195	0.124142	-0.721913	0.470348	0.950902	Naive CD8+ T cell	Prodromal_iPD
ANKRD26	9.73199	-0.00441965	0.203049	-0.0217664	0.982634	0.999733	Naive CD8+ T cell	Prodromal_iPD
YME1L1	31.2244	-0.230371	0.112216	-2.05292	0.0400803	0.715634	Naive CD8+ T cell	Prodromal_iPD
ACBD5	3.9194	0.108569	0.29332	0.370139	0.711279	0.97843	Naive CD8+ T cell	Prodromal_iPD
RAB18	17.3692	-0.105577	0.128446	-0.82196	0.4111	0.937288	Naive CD8+ T cell	Prodromal_iPD
MPP7	19.1674	-0.0872723	0.139703	-0.6247	0.532168	0.958254	Naive CD8+ T cell	Prodromal_iPD
WAC	24.2272	0.1391	0.117467	1.18416	0.23635	0.883993	Naive CD8+ T cell	Prodromal_iPD
SVIL	11.05	-0.415912	0.171564	-2.42424	0.0153404	0.662711	Naive CD8+ T cell	Prodromal_iPD
ZEB1	36.4665	-0.0292486	0.163449	-0.178946	0.85798	0.992005	Naive CD8+ T cell	Prodromal_iPD
ARHGAP12	8.59111	-0.249143	0.199424	-1.24931	0.211551	0.882856	Naive CD8+ T cell	Prodromal_iPD
KIF5B	20.0574	-0.053203	0.128722	-0.413317	0.679375	0.975768	Naive CD8+ T cell	Prodromal_iPD
EPC1	57.5887	0.0633021	0.0961837	0.658137	0.51045	0.954318	Naive CD8+ T cell	Prodromal_iPD
CCDC7	12.7757	0.297851	0.220238	1.35241	0.176245	0.864444	Naive CD8+ T cell	Prodromal_iPD
ITGB1	10.2324	-0.393551	0.297943	-1.32089	0.186537	0.868625	Naive CD8+ T cell	Prodromal_iPD
CUL2	8.39367	-0.0832649	0.17961	-0.463587	0.642944	0.968937	Naive CD8+ T cell	Prodromal_iPD
CREM	13.3745	-0.299121	0.217639	-1.37439	0.16932	0.860282	Naive CD8+ T cell	Prodromal_iPD
CCNY	26.4249	-0.0229229	0.115625	-0.198252	0.842848	0.989448	Naive CD8+ T cell	Prodromal_iPD
ZNF248	4.87245	-0.367342	0.260555	-1.40984	0.158586	0.848876	Naive CD8+ T cell	Prodromal_iPD
ZNF33A	11.4676	-0.221863	0.167328	-1.32592	0.184866	0.866945	Naive CD8+ T cell	Prodromal_iPD
ZNF37A	9.2544	-0.0976969	0.178987	-0.545834	0.58518	0.96023	Naive CD8+ T cell	Prodromal_iPD
ZNF33B	9.98373	0.272978	0.182985	1.49181	0.135749	0.839914	Naive CD8+ T cell	Prodromal_iPD
BMS1	9.86416	-0.0318179	0.176232	-0.180546	0.856724	0.992005	Naive CD8+ T cell	Prodromal_iPD
CSGALNACT2	14.6256	-0.0584484	0.136611	-0.427845	0.668764	0.972735	Naive CD8+ T cell	Prodromal_iPD
HNRNPF	41.7066	-0.212301	0.111246	-1.9084	0.0563397	0.730652	Naive CD8+ T cell	Prodromal_iPD
ZNF32	12.2427	0.099999	0.159751	0.625969	0.531335	0.958254	Naive CD8+ T cell	Prodromal_iPD
ZNF22	22.3432	0.30029	0.13436	2.23496	0.0254202	0.702453	Naive CD8+ T cell	Prodromal_iPD
2026-03-08	7.00405	0.0468688	0.222538	0.21061	0.833191	0.989448	Naive CD8+ T cell	Prodromal_iPD
ZFAND4	5.2965	0.0755674	0.242492	0.311628	0.755323	0.979924	Naive CD8+ T cell	Prodromal_iPD
WASHC2C	13.8951	0.00809281	0.148249	0.0545893	0.956466	0.999258	Naive CD8+ T cell	Prodromal_iPD
TIMM23	8.05517	-0.0983938	0.188699	-0.521433	0.602065	0.966196	Naive CD8+ T cell	Prodromal_iPD
NCOA4	17.2332	-0.132875	0.144114	-0.922016	0.35652	0.916402	Naive CD8+ T cell	Prodromal_iPD
MAPK8	16.594	-0.160722	0.171267	-0.938433	0.348022	0.91223	Naive CD8+ T cell	Prodromal_iPD
ERCC6	5.62315	0.10387	0.227086	0.457404	0.647381	0.968937	Naive CD8+ T cell	Prodromal_iPD
PARG	7.1471	-0.2619	0.195363	-1.34058	0.180057	0.864955	Naive CD8+ T cell	Prodromal_iPD
WASHC2A	10.7547	0.00968978	0.158534	0.0611213	0.951263	0.999258	Naive CD8+ T cell	Prodromal_iPD
SGMS1	10.0138	0.0833153	0.174934	0.476266	0.633885	0.968937	Naive CD8+ T cell	Prodromal_iPD
CSTF2T	7.93123	-0.0933281	0.191233	-0.488034	0.625526	0.968937	Naive CD8+ T cell	Prodromal_iPD
IPMK	4.11449	-0.472993	0.266757	-1.77312	0.0762089	0.756984	Naive CD8+ T cell	Prodromal_iPD
UBE2D1	6.32408	-0.425761	0.206407	-2.06273	0.0391383	0.715634	Naive CD8+ T cell	Prodromal_iPD
TFAM	16.2773	0.143671	0.143061	1.00427	0.31525	0.904273	Naive CD8+ T cell	Prodromal_iPD
CCDC6	6.26365	0.0437137	0.224018	0.195135	0.845287	0.990111	Naive CD8+ T cell	Prodromal_iPD
ANK3	14.7717	-0.0321302	0.335037	-0.0959006	0.9236	0.995975	Naive CD8+ T cell	Prodromal_iPD
ARID5B	8.9978	-0.0424844	0.20696	-0.205278	0.837355	0.989448	Naive CD8+ T cell	Prodromal_iPD
NRBF2	6.34397	-0.256618	0.215526	-1.19066	0.233788	0.883993	Naive CD8+ T cell	Prodromal_iPD
JMJD1C	38.9331	0.0735655	0.102093	0.720576	0.47117	0.950902	Naive CD8+ T cell	Prodromal_iPD
REEP3	8.54616	-0.265412	0.199893	-1.32777	0.184253	0.866945	Naive CD8+ T cell	Prodromal_iPD
SIRT1	5.32487	-0.0266635	0.238914	-0.111603	0.911138	0.995975	Naive CD8+ T cell	Prodromal_iPD
HERC4	17.9925	0.0805793	0.140258	0.574507	0.565625	0.96023	Naive CD8+ T cell	Prodromal_iPD
HNRNPH3	34.4142	-0.0726376	0.0979272	-0.741751	0.458238	0.948411	Naive CD8+ T cell	Prodromal_iPD
SLC25A16	4.65286	0.56585	0.255921	2.21104	0.0270334	0.704741	Naive CD8+ T cell	Prodromal_iPD
CCAR1	21.2011	0.0869582	0.117497	0.740086	0.459248	0.948935	Naive CD8+ T cell	Prodromal_iPD
DDX50	19.093	0.305787	0.140817	2.17152	0.0298918	0.709394	Naive CD8+ T cell	Prodromal_iPD
DDX21	28.4594	0.133338	0.123398	1.08055	0.279897	0.895168	Naive CD8+ T cell	Prodromal_iPD
SRGN	44.8133	-0.0305068	0.129038	-0.236418	0.813108	0.987144	Naive CD8+ T cell	Prodromal_iPD
VPS26A	9.27259	-0.120543	0.182279	-0.661309	0.508414	0.954256	Naive CD8+ T cell	Prodromal_iPD
SUPV3L1	8.60511	0.262715	0.186101	1.41168	0.158045	0.848876	Naive CD8+ T cell	Prodromal_iPD
HK1	11.7192	-0.0761194	0.147596	-0.515727	0.606045	0.966196	Naive CD8+ T cell	Prodromal_iPD
TYSND1	5.49307	-0.32807	0.228772	-1.43404	0.15156	0.848876	Naive CD8+ T cell	Prodromal_iPD
SAR1A	8.1617	-0.34194	0.183603	-1.86239	0.0625486	0.730652	Naive CD8+ T cell	Prodromal_iPD
PPA1	39.5697	-0.0614267	0.125073	-0.491126	0.623337	0.968937	Naive CD8+ T cell	Prodromal_iPD
EIF4EBP2	12.9787	0.0163517	0.14476	0.112957	0.910065	0.995975	Naive CD8+ T cell	Prodromal_iPD
PCBD1	4.52623	0.144107	0.28027	0.514171	0.607132	0.966196	Naive CD8+ T cell	Prodromal_iPD
VSIR	33.6402	-0.153936	0.106083	-1.45109	0.146755	0.848876	Naive CD8+ T cell	Prodromal_iPD
PSAP	33.3084	-0.0452526	0.110094	-0.411036	0.681046	0.976227	Naive CD8+ T cell	Prodromal_iPD
SPOCK2	101.703	-0.0699834	0.0807143	-0.86705	0.385914	0.9331	Naive CD8+ T cell	Prodromal_iPD
ASCC1	5.51738	0.196504	0.227757	0.86278	0.388258	0.9331	Naive CD8+ T cell	Prodromal_iPD
ANAPC16	75.4615	0.0910112	0.0883772	1.0298	0.303102	0.899211	Naive CD8+ T cell	Prodromal_iPD
DDIT4	63.766	0.0885141	0.159541	0.554806	0.579027	0.96023	Naive CD8+ T cell	Prodromal_iPD
DNAJB12	6.22191	-0.0872371	0.214265	-0.407146	0.683901	0.977113	Naive CD8+ T cell	Prodromal_iPD
MICU1	6.40122	0.267581	0.216488	1.23601	0.216456	0.88373	Naive CD8+ T cell	Prodromal_iPD
P4HA1	4.79191	0.0710692	0.237889	0.298749	0.765132	0.980895	Naive CD8+ T cell	Prodromal_iPD
ECD	12.8411	0.0568767	0.158351	0.35918	0.71946	0.97843	Naive CD8+ T cell	Prodromal_iPD
DNAJC9	9.46178	-0.152197	0.178309	-0.853554	0.393352	0.933268	Naive CD8+ T cell	Prodromal_iPD
MRPS16	10.1601	-0.0111102	0.160088	-0.0694009	0.944671	0.999258	Naive CD8+ T cell	Prodromal_iPD
ANXA7	24.0668	-0.0110625	0.111879	-0.0988796	0.921234	0.995975	Naive CD8+ T cell	Prodromal_iPD
PPP3CB	12.5869	-0.171594	0.151403	-1.13336	0.257063	0.888952	Naive CD8+ T cell	Prodromal_iPD
CHCHD1	6.03093	0.076069	0.22474	0.338475	0.735005	0.979487	Naive CD8+ T cell	Prodromal_iPD
CAMK2G	11.5556	-0.0714476	0.164635	-0.433977	0.664305	0.970709	Naive CD8+ T cell	Prodromal_iPD
AP3M1	6.75055	0.228859	0.208468	1.09781	0.272286	0.895106	Naive CD8+ T cell	Prodromal_iPD
ADK	31.3139	0.114259	0.109567	1.04282	0.297031	0.898763	Naive CD8+ T cell	Prodromal_iPD
KAT6B	23.7152	0.16805	0.127076	1.32244	0.186023	0.868402	Naive CD8+ T cell	Prodromal_iPD
SAMD8	6.06673	0.614788	0.228665	2.68859	0.00717535	0.662711	Naive CD8+ T cell	Prodromal_iPD
VDAC2	31.5791	-0.262148	0.119044	-2.20211	0.0276577	0.704741	Naive CD8+ T cell	Prodromal_iPD
ANXA11	52.6397	0.0713124	0.103771	0.687211	0.49195	0.95268	Naive CD8+ T cell	Prodromal_iPD
TSPAN14	24.2473	-0.0117905	0.123745	-0.0952806	0.924092	0.995975	Naive CD8+ T cell	Prodromal_iPD
GHITM	32.394	-0.071516	0.106737	-0.670024	0.502842	0.95345	Naive CD8+ T cell	Prodromal_iPD
CCSER2	26.5887	-0.282267	0.157896	-1.78767	0.0738288	0.753589	Naive CD8+ T cell	Prodromal_iPD
WAPL	18.9012	-0.133705	0.122333	-1.09295	0.274415	0.895106	Naive CD8+ T cell	Prodromal_iPD
GLUD1	18.1673	0.00266909	0.128454	0.0207787	0.983422	0.999733	Naive CD8+ T cell	Prodromal_iPD
SHLD2	8.24439	0.299997	0.202286	1.48303	0.138066	0.843817	Naive CD8+ T cell	Prodromal_iPD
ATAD1	12.1628	0.0224249	0.148704	0.150802	0.880132	0.992683	Naive CD8+ T cell	Prodromal_iPD
PTEN	22.9198	-0.19186	0.122819	-1.56213	0.118257	0.808908	Naive CD8+ T cell	Prodromal_iPD
STAMBPL1	6.59025	0.0269959	0.209727	0.128719	0.89758	0.995312	Naive CD8+ T cell	Prodromal_iPD
LIPA	9.2292	0.106064	0.177197	0.598569	0.54946	0.96023	Naive CD8+ T cell	Prodromal_iPD
IFIT5	5.73475	0.235772	0.235786	0.999943	0.317338	0.904276	Naive CD8+ T cell	Prodromal_iPD
KIF20B	4.5784	-0.00157104	0.251496	-0.00624679	0.995016	0.999733	Naive CD8+ T cell	Prodromal_iPD
PCGF5	28.2564	-0.0234631	0.127964	-0.183358	0.854517	0.992005	Naive CD8+ T cell	Prodromal_iPD
TNKS2	21.1006	0.0127341	0.134956	0.0943572	0.924825	0.995975	Naive CD8+ T cell	Prodromal_iPD
BTAF1	13.0883	0.0769426	0.15409	0.499335	0.617544	0.968937	Naive CD8+ T cell	Prodromal_iPD
2026-03-05	6.65134	-0.043464	0.204941	-0.212081	0.832044	0.989448	Naive CD8+ T cell	Prodromal_iPD
EXOC6	8.18311	-0.0824159	0.193588	-0.425729	0.670305	0.972941	Naive CD8+ T cell	Prodromal_iPD
FRA10AC1	10.747	-0.00724148	0.159227	-0.0454789	0.963726	0.99958	Naive CD8+ T cell	Prodromal_iPD
NOC3L	5.71079	-0.106601	0.238828	-0.446352	0.655343	0.970692	Naive CD8+ T cell	Prodromal_iPD
TCTN3	7.28084	0.143038	0.198045	0.722249	0.470141	0.950902	Naive CD8+ T cell	Prodromal_iPD
ZNF518A	6.6335	0.168745	0.214244	0.787628	0.430914	0.941497	Naive CD8+ T cell	Prodromal_iPD
TM9SF3	16.0607	-0.108553	0.141457	-0.767392	0.442849	0.944068	Naive CD8+ T cell	Prodromal_iPD
LCOR	13.2997	0.112866	0.142106	0.794233	0.42706	0.940009	Naive CD8+ T cell	Prodromal_iPD
FRAT2	7.20545	-0.238745	0.214986	-1.11051	0.266778	0.891758	Naive CD8+ T cell	Prodromal_iPD
PGAM1	27.0787	-0.102968	0.109596	-0.93952	0.347464	0.91223	Naive CD8+ T cell	Prodromal_iPD
EXOSC1	9.98184	-0.0433686	0.182176	-0.238059	0.811836	0.986903	Naive CD8+ T cell	Prodromal_iPD
MMS19	9.43926	-0.118985	0.170229	-0.698968	0.484572	0.951344	Naive CD8+ T cell	Prodromal_iPD
ZFYVE27	7.97359	0.0259539	0.178777	0.145174	0.884573	0.993232	Naive CD8+ T cell	Prodromal_iPD
SFRP5	6.27897	0.072209	0.31084	0.232303	0.816303	0.987552	Naive CD8+ T cell	Prodromal_iPD
R3HCC1L	7.05086	0.115613	0.197908	0.584176	0.559102	0.96023	Naive CD8+ T cell	Prodromal_iPD
HPS1	15.3149	0.3063	0.155322	1.97203	0.0486062	0.730039	Naive CD8+ T cell	Prodromal_iPD
GOT1	3.90413	-0.310389	0.278768	-1.11343	0.265524	0.889516	Naive CD8+ T cell	Prodromal_iPD
SLC25A28	7.87208	-0.321296	0.178661	-1.79836	0.0721203	0.746464	Naive CD8+ T cell	Prodromal_iPD
CUTC	12.1858	0.0798515	0.169108	0.472191	0.63679	0.968937	Naive CD8+ T cell	Prodromal_iPD
CWF19L1	8.31921	0.133099	0.186908	0.712109	0.476397	0.950902	Naive CD8+ T cell	Prodromal_iPD
BLOC1S2	11.1241	-0.052365	0.15952	-0.328267	0.74271	0.979533	Naive CD8+ T cell	Prodromal_iPD
NDUFB8	59.1132	0.0783253	0.0884862	0.88517	0.376065	0.930132	Naive CD8+ T cell	Prodromal_iPD
SLF2	5.2246	-0.118362	0.230755	-0.512933	0.607998	0.966196	Naive CD8+ T cell	Prodromal_iPD
MRPL43	17.9423	-0.106842	0.137691	-0.775951	0.437778	0.943203	Naive CD8+ T cell	Prodromal_iPD
BTRC	6.16417	0.190178	0.23693	0.802678	0.422161	0.937288	Naive CD8+ T cell	Prodromal_iPD
FBXW4	9.06175	-0.0443341	0.188833	-0.23478	0.81438	0.987356	Naive CD8+ T cell	Prodromal_iPD
OGA	31.6924	0.0483394	0.116293	0.415668	0.677653	0.975768	Naive CD8+ T cell	Prodromal_iPD
ARMH3	5.39064	0.0399224	0.236322	0.168932	0.86585	0.992005	Naive CD8+ T cell	Prodromal_iPD
HPS6	4.63575	0.12099	0.232697	0.519948	0.6031	0.966196	Naive CD8+ T cell	Prodromal_iPD
LDB1	12.4201	0.067344	0.153813	0.437831	0.661509	0.970709	Naive CD8+ T cell	Prodromal_iPD
NOLC1	13.644	-0.130824	0.164158	-0.796944	0.425483	0.939396	Naive CD8+ T cell	Prodromal_iPD
GBF1	8.18621	0.0277814	0.202061	0.13749	0.890643	0.994702	Naive CD8+ T cell	Prodromal_iPD
NFKB2	9.31002	-0.203408	0.187077	-1.0873	0.276906	0.895106	Naive CD8+ T cell	Prodromal_iPD
FBXL15	9.33259	-0.0573178	0.179663	-0.319029	0.749704	0.979533	Naive CD8+ T cell	Prodromal_iPD
CUEDC2	13.3123	-0.0661239	0.148535	-0.445173	0.656194	0.970692	Naive CD8+ T cell	Prodromal_iPD
ACTR1A	6.33515	-0.432375	0.212034	-2.03917	0.0414327	0.720411	Naive CD8+ T cell	Prodromal_iPD
TRIM8	10.7177	-0.247855	0.180331	-1.37445	0.169303	0.860282	Naive CD8+ T cell	Prodromal_iPD
BORCS7	10.0587	0.36878	0.17638	2.09083	0.036543	0.715634	Naive CD8+ T cell	Prodromal_iPD
NT5C2	12.8403	0.19647	0.15045	1.30588	0.191592	0.868625	Naive CD8+ T cell	Prodromal_iPD
ATP5MD	37.2094	0.314532	0.157823	1.99295	0.0462674	0.727803	Naive CD8+ T cell	Prodromal_iPD
STN1	17.2685	0.207714	0.126353	1.64392	0.100192	0.793585	Naive CD8+ T cell	Prodromal_iPD
SLK	11.9029	-0.11332	0.158815	-0.713536	0.475514	0.950902	Naive CD8+ T cell	Prodromal_iPD
GSTO1	12.7037	0.00252432	0.183386	0.0137651	0.989017	0.999733	Naive CD8+ T cell	Prodromal_iPD
ITPRIP	6.35628	0.320876	0.239874	1.33768	0.181	0.864955	Naive CD8+ T cell	Prodromal_iPD
ADD3	58.536	-0.0261598	0.0826267	-0.316602	0.751546	0.979924	Naive CD8+ T cell	Prodromal_iPD
MXI1	10.5008	0.00184741	0.224944	0.00821275	0.993447	0.999733	Naive CD8+ T cell	Prodromal_iPD
SMNDC1	10.5485	-0.0115364	0.170991	-0.0674678	0.946209	0.999258	Naive CD8+ T cell	Prodromal_iPD
SMC3	16.4026	0.0109062	0.142556	0.0765047	0.939018	0.999258	Naive CD8+ T cell	Prodromal_iPD
PDCD4	61.9913	-0.221399	0.0914098	-2.42204	0.0154335	0.662711	Naive CD8+ T cell	Prodromal_iPD
BBIP1	10.3252	0.120078	0.163638	0.733805	0.463067	0.948935	Naive CD8+ T cell	Prodromal_iPD
SHOC2	13.0621	-0.0481873	0.14529	-0.331663	0.740144	0.979487	Naive CD8+ T cell	Prodromal_iPD
ACSL5	6.48803	-0.314121	0.221574	-1.41768	0.156284	0.848876	Naive CD8+ T cell	Prodromal_iPD
ZDHHC6	13.9446	0.0719521	0.136716	0.526289	0.598688	0.965354	Naive CD8+ T cell	Prodromal_iPD
VTI1A	17.2014	0.00243626	0.151522	0.0160786	0.987172	0.999733	Naive CD8+ T cell	Prodromal_iPD
CCDC186	11.8634	-0.473676	0.161221	-2.93805	0.00330287	0.662711	Naive CD8+ T cell	Prodromal_iPD
ABLIM1	84.3309	-0.0805385	0.0884207	-0.910856	0.362371	0.92152	Naive CD8+ T cell	Prodromal_iPD
FAM160B1	4.36727	0.158024	0.278349	0.567718	0.570226	0.96023	Naive CD8+ T cell	Prodromal_iPD
PDZD8	5.0069	-0.31155	0.239485	-1.30092	0.193286	0.870008	Naive CD8+ T cell	Prodromal_iPD
RAB11FIP2	8.91736	-0.323922	0.195873	-1.65374	0.098181	0.793585	Naive CD8+ T cell	Prodromal_iPD
FAM204A	15.6624	0.0702499	0.14464	0.485689	0.627187	0.968937	Naive CD8+ T cell	Prodromal_iPD
CACUL1	9.25678	-0.215774	0.185512	-1.16313	0.244776	0.883993	Naive CD8+ T cell	Prodromal_iPD
EIF3A	28.4022	-0.200284	0.10331	-1.93866	0.0525422	0.730039	Naive CD8+ T cell	Prodromal_iPD
PRDX3	6.58049	-0.539895	0.245046	-2.20324	0.0275777	0.704741	Naive CD8+ T cell	Prodromal_iPD
RGS10	96.367	0.199469	0.0944562	2.11176	0.0347073	0.715634	Naive CD8+ T cell	Prodromal_iPD
TIAL1	21.4208	-0.0552647	0.121158	-0.456135	0.648293	0.968937	Naive CD8+ T cell	Prodromal_iPD
BAG3	6.368	0.227311	0.219712	1.03459	0.300861	0.899211	Naive CD8+ T cell	Prodromal_iPD
MCMBP	6.77453	-0.135672	0.203033	-0.668226	0.50399	0.95345	Naive CD8+ T cell	Prodromal_iPD
SEC23IP	5.84673	-0.0491941	0.215388	-0.228397	0.819337	0.988423	Naive CD8+ T cell	Prodromal_iPD
ATE1	10.2801	-0.0140485	0.172934	-0.0812364	0.935254	0.99918	Naive CD8+ T cell	Prodromal_iPD
NSMCE4A	10.4143	-0.0155929	0.167619	-0.0930261	0.925883	0.996271	Naive CD8+ T cell	Prodromal_iPD
PLEKHA1	14.2656	0.244585	0.16069	1.5221	0.127985	0.823956	Naive CD8+ T cell	Prodromal_iPD
IKZF5	13.3452	0.116684	0.163354	0.714305	0.475038	0.950902	Naive CD8+ T cell	Prodromal_iPD
ACADSB	6.80651	0.414333	0.201276	2.05852	0.0395398	0.715634	Naive CD8+ T cell	Prodromal_iPD
BUB3	37.3526	-0.025887	0.0986367	-0.262448	0.792976	0.982767	Naive CD8+ T cell	Prodromal_iPD
OAT	8.39785	-0.237128	0.186761	-1.26969	0.204194	0.882856	Naive CD8+ T cell	Prodromal_iPD
LHPP	8.21344	-0.0440604	0.184533	-0.238767	0.811286	0.986903	Naive CD8+ T cell	Prodromal_iPD
EEF1AKMT2	9.54676	-0.442	0.193552	-2.28362	0.0223937	0.689306	Naive CD8+ T cell	Prodromal_iPD
EDRF1	10.0791	-0.0815036	0.162126	-0.502719	0.615162	0.968937	Naive CD8+ T cell	Prodromal_iPD
UROS	10.4331	0.148863	0.166575	0.893672	0.371498	0.92856	Naive CD8+ T cell	Prodromal_iPD
BCCIP	16.8146	-0.0669106	0.136204	-0.491252	0.623248	0.968937	Naive CD8+ T cell	Prodromal_iPD
MGMT	17.7509	-0.0391522	0.14237	-0.275003	0.783314	0.982337	Naive CD8+ T cell	Prodromal_iPD
GLRX3	7.73592	0.0686533	0.181951	0.377316	0.705938	0.97843	Naive CD8+ T cell	Prodromal_iPD
PPP2R2D	15.6342	0.20304	0.138659	1.46431	0.14311	0.848876	Naive CD8+ T cell	Prodromal_iPD
BNIP3	11.9148	-0.0702788	0.151064	-0.465225	0.64177	0.968937	Naive CD8+ T cell	Prodromal_iPD
INPP5A	4.84808	-0.202636	0.235011	-0.862241	0.388555	0.9331	Naive CD8+ T cell	Prodromal_iPD
TUBGCP2	14.2879	0.170735	0.144232	1.18376	0.23651	0.883993	Naive CD8+ T cell	Prodromal_iPD
ZNF511	7.95368	0.00772727	0.18629	0.0414798	0.966913	0.99958	Naive CD8+ T cell	Prodromal_iPD
ECHS1	11.2746	0.36533	0.167248	2.18436	0.0289361	0.704741	Naive CD8+ T cell	Prodromal_iPD
MTG1	11.5231	-0.00771026	0.156548	-0.0492516	0.960719	0.99958	Naive CD8+ T cell	Prodromal_iPD
BET1L	12.1497	0.0368781	0.159572	0.231107	0.817232	0.987552	Naive CD8+ T cell	Prodromal_iPD
RIC8A	8.72426	-0.26785	0.176895	-1.51418	0.129981	0.830117	Naive CD8+ T cell	Prodromal_iPD
PSMD13	16.6296	-0.323462	0.131642	-2.45713	0.014005	0.662711	Naive CD8+ T cell	Prodromal_iPD
PGGHG	24.4758	0.168559	0.163351	1.03188	0.30213	0.899211	Naive CD8+ T cell	Prodromal_iPD
IFITM2	132.251	0.115377	0.133598	0.863612	0.387801	0.9331	Naive CD8+ T cell	Prodromal_iPD
IFITM1	411.87	0.124713	0.129509	0.962965	0.335565	0.908564	Naive CD8+ T cell	Prodromal_iPD
IFITM3	11.0657	0.191894	0.246833	0.777424	0.436909	0.94302	Naive CD8+ T cell	Prodromal_iPD
SIGIRR	32.7905	0.0665652	0.114074	0.583529	0.559537	0.96023	Naive CD8+ T cell	Prodromal_iPD
ANO9	5.68328	0.28333	0.222503	1.27338	0.202884	0.881651	Naive CD8+ T cell	Prodromal_iPD
RNH1	22.1297	-0.211865	0.128881	-1.64388	0.1002	0.793585	Naive CD8+ T cell	Prodromal_iPD
RASSF7	9.09839	-0.310618	0.174209	-1.78302	0.0745835	0.756984	Naive CD8+ T cell	Prodromal_iPD
PHRF1	4.43317	0.206428	0.272652	0.75711	0.448984	0.945503	Naive CD8+ T cell	Prodromal_iPD
IRF7	7.46363	0.0577709	0.223497	0.258486	0.796032	0.983154	Naive CD8+ T cell	Prodromal_iPD
DEAF1	7.80673	0.136895	0.222894	0.614171	0.539102	0.958254	Naive CD8+ T cell	Prodromal_iPD
TMEM80	5.8599	-0.176246	0.212568	-0.829125	0.407034	0.937288	Naive CD8+ T cell	Prodromal_iPD
TALDO1	19.2188	-0.0693154	0.136178	-0.509007	0.610747	0.967688	Naive CD8+ T cell	Prodromal_iPD
PNPLA2	30.7969	-0.144502	0.105405	-1.37092	0.170399	0.860282	Naive CD8+ T cell	Prodromal_iPD
POLR2L	38.2188	0.135188	0.161087	0.839225	0.401343	0.933834	Naive CD8+ T cell	Prodromal_iPD
AP2A2	8.02533	-0.373481	0.193662	-1.92852	0.0537904	0.730039	Naive CD8+ T cell	Prodromal_iPD
CTSD	23.4045	-0.112375	0.116306	-0.966195	0.333947	0.907975	Naive CD8+ T cell	Prodromal_iPD
LSP1	100.556	0.00564361	0.0988604	0.0570867	0.954476	0.999258	Naive CD8+ T cell	Prodromal_iPD
MRPL23	4.70529	0.479501	0.391261	1.22553	0.220377	0.88373	Naive CD8+ T cell	Prodromal_iPD
TSPAN32	29.3977	0.194175	0.138993	1.39701	0.16241	0.854302	Naive CD8+ T cell	Prodromal_iPD
CD81	34.3405	8.83934e-05	0.111077	0.000795786	0.999365	0.999733	Naive CD8+ T cell	Prodromal_iPD
TSSC4	7.49486	-0.0147553	0.184197	-0.0801063	0.936153	0.999258	Naive CD8+ T cell	Prodromal_iPD
KCNQ1	9.55432	-0.238998	0.179433	-1.33196	0.182873	0.866945	Naive CD8+ T cell	Prodromal_iPD
NAP1L4	55.6107	0.0894625	0.0957993	0.933854	0.350379	0.91223	Naive CD8+ T cell	Prodromal_iPD
CARS	22.8676	0.221644	0.252733	0.876991	0.380491	0.93037	Naive CD8+ T cell	Prodromal_iPD
ZNF195	5.89447	-0.0887158	0.220392	-0.402537	0.687289	0.977113	Naive CD8+ T cell	Prodromal_iPD
NUP98	17.7882	-0.0047845	0.142452	-0.0335867	0.973207	0.999733	Naive CD8+ T cell	Prodromal_iPD
PGAP2	6.72106	0.117169	0.20384	0.574811	0.565419	0.96023	Naive CD8+ T cell	Prodromal_iPD
RHOG	28.3234	0.0508916	0.101394	0.501918	0.615725	0.968937	Naive CD8+ T cell	Prodromal_iPD
STIM1	17.5487	-0.0244563	0.140412	-0.174175	0.861728	0.992005	Naive CD8+ T cell	Prodromal_iPD
RRM1	6.04354	-0.118462	0.225267	-0.525873	0.598977	0.965354	Naive CD8+ T cell	Prodromal_iPD
TRIM5	8.32633	-0.0168035	0.175587	-0.0956988	0.92376	0.995975	Naive CD8+ T cell	Prodromal_iPD
TRIM22	32.138	0.081471	0.110602	0.736613	0.461358	0.948935	Naive CD8+ T cell	Prodromal_iPD
SMPD1	15.1949	0.051902	0.147615	0.351604	0.725135	0.97843	Naive CD8+ T cell	Prodromal_iPD
APBB1	22.9764	-0.0925526	0.111035	-0.833545	0.404538	0.937012	Naive CD8+ T cell	Prodromal_iPD
ARFIP2	5.86781	0.135633	0.227842	0.595292	0.551648	0.96023	Naive CD8+ T cell	Prodromal_iPD
TIMM10B	8.97416	-0.0895046	0.184983	-0.483854	0.628489	0.968937	Naive CD8+ T cell	Prodromal_iPD
RRP8	5.53954	0.290755	0.222764	1.30522	0.191818	0.868625	Naive CD8+ T cell	Prodromal_iPD
ILK	7.98351	0.000952188	0.205593	0.00463142	0.996305	0.999733	Naive CD8+ T cell	Prodromal_iPD
TAF10	55.8442	0.0244029	0.0976946	0.249787	0.802752	0.985804	Naive CD8+ T cell	Prodromal_iPD
TPP1	7.37565	0.228588	0.202711	1.12766	0.259465	0.889364	Naive CD8+ T cell	Prodromal_iPD
MRPL17	7.73558	0.382346	0.218785	1.74759	0.0805352	0.764516	Naive CD8+ T cell	Prodromal_iPD
PPFIBP2	4.04495	0.708723	0.510343	1.38872	0.164918	0.856776	Naive CD8+ T cell	Prodromal_iPD
EIF3F	153.575	0.0447583	0.0786293	0.569231	0.569199	0.96023	Naive CD8+ T cell	Prodromal_iPD
RIC3	15.3395	0.254931	0.177068	1.43974	0.149942	0.848876	Naive CD8+ T cell	Prodromal_iPD
TRIM66	4.55121	-0.154741	0.282232	-0.548277	0.583502	0.96023	Naive CD8+ T cell	Prodromal_iPD
TMEM9B	9.11263	-0.156284	0.18032	-0.866703	0.386105	0.9331	Naive CD8+ T cell	Prodromal_iPD
DENND5A	10.1875	-0.0194718	0.17263	-0.112795	0.910193	0.995975	Naive CD8+ T cell	Prodromal_iPD
TMEM41B	12.4884	0.205656	0.180187	1.14135	0.253726	0.887232	Naive CD8+ T cell	Prodromal_iPD
IPO7	12.9642	-0.285129	0.177008	-1.61083	0.107216	0.801148	Naive CD8+ T cell	Prodromal_iPD
ZNF143	6.05345	-0.0561411	0.210315	-0.266939	0.789516	0.982767	Naive CD8+ T cell	Prodromal_iPD
SBF2	9.15806	-0.0456952	0.206648	-0.221126	0.824995	0.989448	Naive CD8+ T cell	Prodromal_iPD
CTR9	12.9404	0.124944	0.167179	0.747366	0.454842	0.946835	Naive CD8+ T cell	Prodromal_iPD
EIF4G2	49.74	-0.218455	0.0929377	-2.35055	0.0187455	0.662711	Naive CD8+ T cell	Prodromal_iPD
ZBED5	11.4525	0.0695643	0.157224	0.442453	0.658162	0.970709	Naive CD8+ T cell	Prodromal_iPD
USP47	25.282	0.035165	0.133731	0.262952	0.792587	0.982767	Naive CD8+ T cell	Prodromal_iPD
DKK3	2.52681	-0.145872	0.504641	-0.28906	0.772535	0.982272	Naive CD8+ T cell	Prodromal_iPD
ARNTL	7.44828	0.163034	0.225699	0.722352	0.470078	0.950902	Naive CD8+ T cell	Prodromal_iPD
BTBD10	8.23084	-0.108118	0.194746	-0.555176	0.578774	0.96023	Naive CD8+ T cell	Prodromal_iPD
FAR1	7.50678	-0.0995854	0.206109	-0.483169	0.628976	0.968937	Naive CD8+ T cell	Prodromal_iPD
RRAS2	5.25579	-0.167269	0.244788	-0.683323	0.494403	0.953323	Naive CD8+ T cell	Prodromal_iPD
COPB1	16.7989	0.113772	0.155613	0.731125	0.464703	0.949558	Naive CD8+ T cell	Prodromal_iPD
PSMA1	67.9137	0.0851666	0.0877474	0.970588	0.331753	0.907975	Naive CD8+ T cell	Prodromal_iPD
PDE3B	174.688	0.0546476	0.0984645	0.554999	0.578896	0.96023	Naive CD8+ T cell	Prodromal_iPD
CYP2R1	6.56839	0.242209	0.213417	1.13491	0.256414	0.888952	Naive CD8+ T cell	Prodromal_iPD
PLEKHA7	21.7938	0.0410792	0.185256	0.221743	0.824514	0.989448	Naive CD8+ T cell	Prodromal_iPD
PIK3C2A	7.87386	0.146312	0.207359	0.705597	0.480439	0.950902	Naive CD8+ T cell	Prodromal_iPD
NUCB2	67.2784	0.222981	0.0915427	2.43581	0.0148585	0.662711	Naive CD8+ T cell	Prodromal_iPD
SERGEF	7.01736	-0.0787719	0.196854	-0.400154	0.689043	0.977113	Naive CD8+ T cell	Prodromal_iPD
GTF2H1	8.02374	0.094805	0.189451	0.50042	0.616779	0.968937	Naive CD8+ T cell	Prodromal_iPD
LDHA	38.0095	-0.162	0.109552	-1.47876	0.139205	0.844833	Naive CD8+ T cell	Prodromal_iPD
TSG101	7.11495	-0.10659	0.200268	-0.532236	0.594563	0.963249	Naive CD8+ T cell	Prodromal_iPD
SPTY2D1	5.75437	0.0380556	0.21499	0.177011	0.8595	0.992005	Naive CD8+ T cell	Prodromal_iPD
HTATIP2	8.1686	-0.130485	0.190842	-0.683736	0.494142	0.953323	Naive CD8+ T cell	Prodromal_iPD
PRMT3	6.71858	-0.162739	0.202773	-0.802568	0.422225	0.937288	Naive CD8+ T cell	Prodromal_iPD
SVIP	26.0917	0.0394711	0.132854	0.297101	0.766389	0.981443	Naive CD8+ T cell	Prodromal_iPD
METTL15	9.04674	-0.185915	0.191259	-0.972062	0.331019	0.907386	Naive CD8+ T cell	Prodromal_iPD
ARL14EP	15.231	0.0374573	0.141594	0.26454	0.791364	0.982767	Naive CD8+ T cell	Prodromal_iPD
IMMP1L	7.00014	0.261687	0.209632	1.24832	0.211915	0.882856	Naive CD8+ T cell	Prodromal_iPD
ELP4	12.5489	-0.153647	0.159068	-0.965924	0.334082	0.907975	Naive CD8+ T cell	Prodromal_iPD
EIF3M	62.4532	0.00879846	0.0814318	0.108047	0.913958	0.995975	Naive CD8+ T cell	Prodromal_iPD
HIPK3	10.2423	0.0111567	0.170341	0.0654967	0.947779	0.999258	Naive CD8+ T cell	Prodromal_iPD
FBXO3	15.7974	-0.205145	0.14981	-1.36937	0.170883	0.860282	Naive CD8+ T cell	Prodromal_iPD
CAPRIN1	17.12	-0.00477704	0.127031	-0.0376053	0.970002	0.999733	Naive CD8+ T cell	Prodromal_iPD
NAT10	5.67474	-0.421693	0.243426	-1.73232	0.0832158	0.768541	Naive CD8+ T cell	Prodromal_iPD
CAT	11.8832	-0.27461	0.152334	-1.80268	0.0714387	0.743314	Naive CD8+ T cell	Prodromal_iPD
APIP	6.09319	0.0680026	0.249011	0.273091	0.784783	0.982337	Naive CD8+ T cell	Prodromal_iPD
CD44	92.3966	-0.0343484	0.0746301	-0.460249	0.645338	0.968937	Naive CD8+ T cell	Prodromal_iPD
TRIM44	20.0475	-0.0925984	0.143594	-0.644862	0.519017	0.955871	Naive CD8+ T cell	Prodromal_iPD
COMMD9	6.86803	-0.180583	0.21058	-0.857551	0.39114	0.933268	Naive CD8+ T cell	Prodromal_iPD
TRAF6	6.43963	-0.053052	0.198913	-0.266709	0.789693	0.982767	Naive CD8+ T cell	Prodromal_iPD
API5	16.3943	0.0567207	0.12853	0.441303	0.658993	0.970709	Naive CD8+ T cell	Prodromal_iPD
TTC17	34.4744	-0.107945	0.0997769	-1.08186	0.279313	0.895168	Naive CD8+ T cell	Prodromal_iPD
HSD17B12	6.50067	0.0341436	0.204634	0.166852	0.867487	0.992184	Naive CD8+ T cell	Prodromal_iPD
EXT2	4.99599	-0.140932	0.241326	-0.583988	0.559229	0.96023	Naive CD8+ T cell	Prodromal_iPD
CRY2	6.61739	-0.0231766	0.20617	-0.112415	0.910494	0.995975	Naive CD8+ T cell	Prodromal_iPD
PEX16	14.2533	-0.0045612	0.139847	-0.0326156	0.973981	0.999733	Naive CD8+ T cell	Prodromal_iPD
PHF21A	8.5744	0.12342	0.189742	0.650462	0.515394	0.954563	Naive CD8+ T cell	Prodromal_iPD
DGKZ	32.7958	-0.00542886	0.104454	-0.0519735	0.95855	0.99953	Naive CD8+ T cell	Prodromal_iPD
AMBRA1	8.90277	0.0414263	0.19547	0.211932	0.83216	0.989448	Naive CD8+ T cell	Prodromal_iPD
ATG13	8.35285	0.00694478	0.182184	0.0381196	0.969592	0.999733	Naive CD8+ T cell	Prodromal_iPD
ARHGAP1	7.60357	0.327764	0.20825	1.5739	0.115511	0.808908	Naive CD8+ T cell	Prodromal_iPD
CKAP5	6.60996	-0.0381655	0.23357	-0.163401	0.870203	0.992683	Naive CD8+ T cell	Prodromal_iPD
ARFGAP2	12.8165	0.0354098	0.148825	0.23793	0.811936	0.986903	Naive CD8+ T cell	Prodromal_iPD
DDB2	7.24805	-0.100436	0.207986	-0.4829	0.629166	0.968937	Naive CD8+ T cell	Prodromal_iPD
MADD	6.15755	0.102027	0.208629	0.489036	0.624816	0.968937	Naive CD8+ T cell	Prodromal_iPD
SLC39A13	7.33128	0.00614694	0.197251	0.031163	0.97514	0.999733	Naive CD8+ T cell	Prodromal_iPD
PSMC3	11.4605	-0.00244477	0.15106	-0.0161841	0.987087	0.999733	Naive CD8+ T cell	Prodromal_iPD
CELF1	16.1263	0.153836	0.140011	1.09874	0.271881	0.895106	Naive CD8+ T cell	Prodromal_iPD
NDUFS3	13.1472	-0.143239	0.143063	-1.00123	0.316716	0.904273	Naive CD8+ T cell	Prodromal_iPD
PTPMT1	7.20828	0.222232	0.210423	1.05612	0.290913	0.895168	Naive CD8+ T cell	Prodromal_iPD
KBTBD4	6.48543	0.0646534	0.200405	0.322614	0.746988	0.979533	Naive CD8+ T cell	Prodromal_iPD
MTCH2	7.76039	-0.0633555	0.191898	-0.330151	0.741286	0.979487	Naive CD8+ T cell	Prodromal_iPD
FNBP4	41.1377	-0.0653498	0.091875	-0.71129	0.476905	0.950902	Naive CD8+ T cell	Prodromal_iPD
NUP160	10.15	-0.319325	0.16779	-1.90312	0.0570244	0.730652	Naive CD8+ T cell	Prodromal_iPD
PTPRJ	5.35102	0.0875093	0.251317	0.348203	0.727688	0.97843	Naive CD8+ T cell	Prodromal_iPD
SSRP1	13.5549	-0.117801	0.158393	-0.74373	0.45704	0.947566	Naive CD8+ T cell	Prodromal_iPD
TIMM10	9.67607	0.507175	0.217347	2.33348	0.019623	0.662711	Naive CD8+ T cell	Prodromal_iPD
UBE2L6	21.4626	-0.0515285	0.131728	-0.391174	0.695669	0.97843	Naive CD8+ T cell	Prodromal_iPD
ZDHHC5	5.17349	0.15668	0.226963	0.69033	0.489987	0.95268	Naive CD8+ T cell	Prodromal_iPD
TMX2	10.2856	0.00682528	0.181169	0.0376736	0.969948	0.999733	Naive CD8+ T cell	Prodromal_iPD
SELENOH	66.1844	-0.0364944	0.132998	-0.274399	0.783778	0.982337	Naive CD8+ T cell	Prodromal_iPD
LPXN	27.2786	-0.109153	0.112924	-0.966609	0.333739	0.907975	Naive CD8+ T cell	Prodromal_iPD
ZFP91	8.73967	-0.140918	0.191438	-0.736101	0.461669	0.948935	Naive CD8+ T cell	Prodromal_iPD
FAM111A	9.07587	0.000363929	0.17344	0.0020983	0.998326	0.999733	Naive CD8+ T cell	Prodromal_iPD
OSBP	12.1439	0.126724	0.155728	0.813755	0.415786	0.937288	Naive CD8+ T cell	Prodromal_iPD
PATL1	6.49155	-0.502316	0.215169	-2.33452	0.0195687	0.662711	Naive CD8+ T cell	Prodromal_iPD
MRPL16	13.8831	0.0843932	0.164166	0.514073	0.607201	0.966196	Naive CD8+ T cell	Prodromal_iPD
PRPF19	11.9015	-0.150193	0.159282	-0.942936	0.345713	0.91223	Naive CD8+ T cell	Prodromal_iPD
TMEM109	16.8224	-0.0521218	0.129249	-0.403268	0.686751	0.977113	Naive CD8+ T cell	Prodromal_iPD
CD6	49.2582	-0.111298	0.0883384	-1.2599	0.207705	0.882856	Naive CD8+ T cell	Prodromal_iPD
CD5	37.3367	-0.0615063	0.106515	-0.577443	0.56364	0.96023	Naive CD8+ T cell	Prodromal_iPD
DDB1	16.7043	-0.214078	0.13691	-1.56364	0.117903	0.808908	Naive CD8+ T cell	Prodromal_iPD
CYB561A3	6.91122	0.158235	0.191526	0.826183	0.4087	0.937288	Naive CD8+ T cell	Prodromal_iPD
TMEM138	6.02695	0.318614	0.215631	1.47758	0.139519	0.844833	Naive CD8+ T cell	Prodromal_iPD
CPSF7	13.2082	0.0107361	0.148781	0.0721602	0.942474	0.999258	Naive CD8+ T cell	Prodromal_iPD
SDHAF2	16.5251	-0.0509978	0.13416	-0.380126	0.703852	0.97843	Naive CD8+ T cell	Prodromal_iPD
TMEM258	41.096	0.20827	0.156791	1.32833	0.18407	0.866945	Naive CD8+ T cell	Prodromal_iPD
BEST1	7.52598	-0.427331	0.287751	-1.48508	0.137524	0.842236	Naive CD8+ T cell	Prodromal_iPD
FTH1	373.343	0.00383976	0.0934556	0.0410865	0.967227	0.999705	Naive CD8+ T cell	Prodromal_iPD
AHNAK	29.4006	-0.12015	0.159217	-0.754627	0.450473	0.946104	Naive CD8+ T cell	Prodromal_iPD
EEF1G	553.877	0.0575169	0.0581616	0.988915	0.322705	0.905647	Naive CD8+ T cell	Prodromal_iPD
TUT1	7.51779	0.102124	0.204577	0.499198	0.61764	0.968937	Naive CD8+ T cell	Prodromal_iPD
MTA2	11.6076	-0.356304	0.170595	-2.0886	0.0367439	0.715634	Naive CD8+ T cell	Prodromal_iPD
EML3	10.0267	0.149834	0.157284	0.952638	0.340774	0.910997	Naive CD8+ T cell	Prodromal_iPD
B3GAT3	13.2661	0.0798062	0.146644	0.544219	0.586291	0.96023	Naive CD8+ T cell	Prodromal_iPD
GANAB	12.4061	-0.141407	0.161185	-0.877296	0.380326	0.93037	Naive CD8+ T cell	Prodromal_iPD
UQCC3	5.96955	0.281918	0.231878	1.2158	0.224061	0.88373	Naive CD8+ T cell	Prodromal_iPD
UBXN1	73.5587	0.150992	0.0954655	1.58164	0.113732	0.804016	Naive CD8+ T cell	Prodromal_iPD
BSCL2	6.90545	0.244232	0.203561	1.1998	0.230218	0.88373	Naive CD8+ T cell	Prodromal_iPD
HNRNPUL2	21.6239	-0.134771	0.12342	-1.09197	0.274844	0.895106	Naive CD8+ T cell	Prodromal_iPD
POLR2G	17.2051	0.119464	0.163744	0.729577	0.465649	0.949616	Naive CD8+ T cell	Prodromal_iPD
TAF6L	5.19297	0.067254	0.254699	0.264053	0.791739	0.982767	Naive CD8+ T cell	Prodromal_iPD
TMEM223	5.41604	0.137194	0.26701	0.513818	0.607379	0.966196	Naive CD8+ T cell	Prodromal_iPD
TMEM179B	18.2147	0.428929	0.137771	3.11335	0.0018498	0.662711	Naive CD8+ T cell	Prodromal_iPD
NXF1	7.48313	0.194472	0.187242	1.03862	0.298984	0.898763	Naive CD8+ T cell	Prodromal_iPD
STX5	11.2232	-0.191881	0.168137	-1.14122	0.253778	0.887232	Naive CD8+ T cell	Prodromal_iPD
WDR74	16.5953	0.271806	0.181414	1.49827	0.134064	0.837548	Naive CD8+ T cell	Prodromal_iPD
SLC3A2	19.6299	-0.0161221	0.133445	-0.120815	0.903838	0.995839	Naive CD8+ T cell	Prodromal_iPD
ATL3	6.52827	-0.166897	0.207975	-0.802485	0.422272	0.937288	Naive CD8+ T cell	Prodromal_iPD
RTN3	8.64722	-0.174657	0.171465	-1.01862	0.308385	0.901581	Naive CD8+ T cell	Prodromal_iPD
MARK2	9.14973	-0.0463771	0.18647	-0.248711	0.803584	0.986086	Naive CD8+ T cell	Prodromal_iPD
COX8A	55.1256	0.210489	0.122876	1.71303	0.0867076	0.770294	Naive CD8+ T cell	Prodromal_iPD
OTUB1	23.497	0.17206	0.11379	1.51209	0.130512	0.830117	Naive CD8+ T cell	Prodromal_iPD
STIP1	10.1862	-0.376994	0.220558	-1.70927	0.0874001	0.771412	Naive CD8+ T cell	Prodromal_iPD
FERMT3	17.3906	-0.069828	0.160515	-0.435026	0.663544	0.970709	Naive CD8+ T cell	Prodromal_iPD
TRPT1	9.55509	-0.0941808	0.176795	-0.532711	0.594234	0.963249	Naive CD8+ T cell	Prodromal_iPD
NUDT22	11.9574	0.0476982	0.164399	0.290137	0.771711	0.982272	Naive CD8+ T cell	Prodromal_iPD
DNAJC4	16.2916	0.15816	0.13553	1.16697	0.243222	0.883993	Naive CD8+ T cell	Prodromal_iPD
VEGFB	17.1273	0.116209	0.143497	0.809839	0.418033	0.937288	Naive CD8+ T cell	Prodromal_iPD
FKBP2	10.6657	-0.0642391	0.198871	-0.323019	0.746681	0.979533	Naive CD8+ T cell	Prodromal_iPD
PPP1R14B	11.0416	-0.0381724	0.173882	-0.21953	0.826237	0.989448	Naive CD8+ T cell	Prodromal_iPD
BAD	5.66511	0.0722277	0.232929	0.310085	0.756496	0.979924	Naive CD8+ T cell	Prodromal_iPD
TRMT112	42.532	-0.0953533	0.147489	-0.646511	0.517949	0.955201	Naive CD8+ T cell	Prodromal_iPD
PRDX5	28.4628	0.0991093	0.125096	0.792263	0.428207	0.940783	Naive CD8+ T cell	Prodromal_iPD
CCDC88B	9.86659	-0.268859	0.204873	-1.31232	0.189414	0.868625	Naive CD8+ T cell	Prodromal_iPD
RASGRP2	54.7666	0.101365	0.0919264	1.10267	0.270169	0.894471	Naive CD8+ T cell	Prodromal_iPD
SF1	129.234	0.102247	0.0795727	1.28496	0.198808	0.876451	Naive CD8+ T cell	Prodromal_iPD
MAP4K2	12.2677	0.0379184	0.146467	0.258886	0.795723	0.983154	Naive CD8+ T cell	Prodromal_iPD
MEN1	5.5262	-0.657083	0.212156	-3.09717	0.00195377	0.662711	Naive CD8+ T cell	Prodromal_iPD
EHD1	10.5884	-0.0860716	0.16868	-0.510265	0.609866	0.96708	Naive CD8+ T cell	Prodromal_iPD
ATG2A	3.9394	0.178021	0.314638	0.565795	0.571533	0.96023	Naive CD8+ T cell	Prodromal_iPD
ARL2	16.0225	0.0111777	0.1616	0.069169	0.944855	0.999258	Naive CD8+ T cell	Prodromal_iPD
SNX15	4.77362	0.13814	0.235076	0.587642	0.556772	0.96023	Naive CD8+ T cell	Prodromal_iPD
ZFPL1	5.79285	0.165315	0.225247	0.733928	0.462992	0.948935	Naive CD8+ T cell	Prodromal_iPD
VPS51	35.9105	-0.0226775	0.101459	-0.223515	0.823135	0.989448	Naive CD8+ T cell	Prodromal_iPD
FAU	1099.91	0.277841	0.115893	2.3974	0.016512	0.662711	Naive CD8+ T cell	Prodromal_iPD
SYVN1	5.28705	0.0553316	0.258749	0.213842	0.83067	0.989448	Naive CD8+ T cell	Prodromal_iPD
MRPL49	6.28166	-0.146032	0.202526	-0.721052	0.470878	0.950902	Naive CD8+ T cell	Prodromal_iPD
CAPN1	9.20763	-0.0498377	0.1868	-0.266797	0.789625	0.982767	Naive CD8+ T cell	Prodromal_iPD
DPF2	8.74238	-0.0273117	0.176598	-0.154655	0.877093	0.992683	Naive CD8+ T cell	Prodromal_iPD
SLC25A45	8.82557	0.414507	0.195753	2.1175	0.0342171	0.715634	Naive CD8+ T cell	Prodromal_iPD
SCYL1	7.14009	-0.0233003	0.206632	-0.112762	0.910219	0.995975	Naive CD8+ T cell	Prodromal_iPD
LTBP3	18.6864	-0.0226706	0.151406	-0.149733	0.880975	0.992683	Naive CD8+ T cell	Prodromal_iPD
FAM89B	6.94877	0.21817	0.250528	0.87084	0.383841	0.932608	Naive CD8+ T cell	Prodromal_iPD
EHBP1L1	8.1774	-0.228343	0.187417	-1.21837	0.223084	0.88373	Naive CD8+ T cell	Prodromal_iPD
MAP3K11	6.44811	-0.0793786	0.225027	-0.352752	0.724274	0.97843	Naive CD8+ T cell	Prodromal_iPD
SIPA1	20.958	-0.0484508	0.134466	-0.360321	0.718607	0.97843	Naive CD8+ T cell	Prodromal_iPD
RELA	14.3476	-0.177176	0.168538	-1.05125	0.293142	0.895333	Naive CD8+ T cell	Prodromal_iPD
KAT5	5.83935	-0.356841	0.219016	-1.62929	0.103251	0.795971	Naive CD8+ T cell	Prodromal_iPD
RNASEH2C	11.1096	0.452299	0.191333	2.36394	0.0180817	0.662711	Naive CD8+ T cell	Prodromal_iPD
CFL1	265.131	0.016801	0.0888908	0.189007	0.850088	0.990848	Naive CD8+ T cell	Prodromal_iPD
MUS81	6.32381	-0.133418	0.216837	-0.615294	0.538361	0.958254	Naive CD8+ T cell	Prodromal_iPD
CTSW	85.4599	0.225112	0.26258	0.857306	0.391276	0.933268	Naive CD8+ T cell	Prodromal_iPD
FIBP	12.9194	-0.141731	0.143696	-0.986324	0.323974	0.905647	Naive CD8+ T cell	Prodromal_iPD
CCDC85B	44.9258	-0.0334316	0.100916	-0.331281	0.740432	0.979487	Naive CD8+ T cell	Prodromal_iPD
DRAP1	47.4219	0.177305	0.107081	1.65581	0.0977611	0.793585	Naive CD8+ T cell	Prodromal_iPD
SART1	10.3994	-0.129151	0.158994	-0.812296	0.416622	0.937288	Naive CD8+ T cell	Prodromal_iPD
BANF1	27.8745	-0.0375712	0.162875	-0.230675	0.817567	0.987552	Naive CD8+ T cell	Prodromal_iPD
SF3B2	50.3657	-0.0281814	0.0806266	-0.34953	0.726692	0.97843	Naive CD8+ T cell	Prodromal_iPD
PACS1	57.554	-0.133346	0.0983539	-1.35577	0.175171	0.861912	Naive CD8+ T cell	Prodromal_iPD
RAB1B	16.5306	-0.0850632	0.140878	-0.603805	0.545973	0.958275	Naive CD8+ T cell	Prodromal_iPD
YIF1A	7.03449	-0.0876953	0.19843	-0.441947	0.658528	0.970709	Naive CD8+ T cell	Prodromal_iPD
CD248	16.9361	-0.340841	0.138177	-2.4667	0.0136365	0.662711	Naive CD8+ T cell	Prodromal_iPD
BRMS1	9.96608	0.114118	0.165354	0.690148	0.490101	0.95268	Naive CD8+ T cell	Prodromal_iPD
MRPL11	15.2373	-0.050258	0.138133	-0.363837	0.71598	0.97843	Naive CD8+ T cell	Prodromal_iPD
ZDHHC24	6.78345	0.0253422	0.206578	0.122676	0.902363	0.995312	Naive CD8+ T cell	Prodromal_iPD
CCS	18.4214	0.158932	0.145787	1.09017	0.27564	0.895106	Naive CD8+ T cell	Prodromal_iPD
RBM14	11.5967	-0.307824	0.15141	-2.03305	0.0420477	0.720411	Naive CD8+ T cell	Prodromal_iPD
RBM4	30.5566	0.132198	0.104012	1.27099	0.203733	0.882856	Naive CD8+ T cell	Prodromal_iPD
KDM2A	23.1363	0.0949072	0.14078	0.674152	0.500214	0.95345	Naive CD8+ T cell	Prodromal_iPD
GRK2	29.0541	-0.109675	0.108764	-1.00838	0.313272	0.904273	Naive CD8+ T cell	Prodromal_iPD
ANKRD13D	14.006	0.138391	0.15946	0.867869	0.385466	0.9331	Naive CD8+ T cell	Prodromal_iPD
RAD9A	5.03361	-0.113093	0.230329	-0.491006	0.623422	0.968937	Naive CD8+ T cell	Prodromal_iPD
POLD4	35.4276	0.204337	0.112963	1.80889	0.0704681	0.741687	Naive CD8+ T cell	Prodromal_iPD
PPP1CA	41.026	-0.0229395	0.109051	-0.210355	0.83339	0.989448	Naive CD8+ T cell	Prodromal_iPD
TBC1D10C	61.1007	0.169985	0.113173	1.502	0.133098	0.836056	Naive CD8+ T cell	Prodromal_iPD
PTPRCAP	176.428	-0.0324103	0.0852472	-0.380192	0.703803	0.97843	Naive CD8+ T cell	Prodromal_iPD
CORO1B	17.5247	0.158014	0.173206	0.912288	0.361617	0.921383	Naive CD8+ T cell	Prodromal_iPD
TMEM134	10.6502	-0.0199667	0.161575	-0.123576	0.901651	0.995312	Naive CD8+ T cell	Prodromal_iPD
AIP	31.3645	0.00678634	0.104389	0.06501	0.948166	0.999258	Naive CD8+ T cell	Prodromal_iPD
CDK2AP2	9.07205	-0.0948641	0.242966	-0.390442	0.69621	0.97843	Naive CD8+ T cell	Prodromal_iPD
GSTP1	34.7857	0.249774	0.135747	1.83999	0.0657699	0.734783	Naive CD8+ T cell	Prodromal_iPD
NDUFV1	29.7976	-0.0538456	0.0991752	-0.542934	0.587175	0.96023	Naive CD8+ T cell	Prodromal_iPD
NDUFS8	26.7716	0.104327	0.12031	0.867153	0.385858	0.9331	Naive CD8+ T cell	Prodromal_iPD
TCIRG1	9.96128	0.307489	0.186406	1.64957	0.0990313	0.793585	Naive CD8+ T cell	Prodromal_iPD
KMT5B	9.39219	-0.125626	0.182755	-0.687402	0.491829	0.95268	Naive CD8+ T cell	Prodromal_iPD
PPP6R3	22.4963	0.00855404	0.131681	0.0649601	0.948206	0.999258	Naive CD8+ T cell	Prodromal_iPD
CPT1A	5.82071	-0.365007	0.342015	-1.06722	0.285871	0.895168	Naive CD8+ T cell	Prodromal_iPD
MRPL21	13.088	0.00498222	0.175634	0.028367	0.977369	0.999733	Naive CD8+ T cell	Prodromal_iPD
LTO1	4.8584	0.0780475	0.243681	0.320285	0.748752	0.979533	Naive CD8+ T cell	Prodromal_iPD
PPFIA1	7.56998	-0.267621	0.235257	-1.13757	0.255301	0.887548	Naive CD8+ T cell	Prodromal_iPD
NADSYN1	11.1257	0.0552562	0.150905	0.366164	0.714243	0.97843	Naive CD8+ T cell	Prodromal_iPD
NUMA1	21.643	-0.223451	0.121906	-1.83298	0.0668059	0.739037	Naive CD8+ T cell	Prodromal_iPD
LAMTOR1	24.2151	0.0688548	0.113749	0.60532	0.544966	0.958275	Naive CD8+ T cell	Prodromal_iPD
ANAPC15	13.0514	0.171555	0.159382	1.07637	0.28176	0.895168	Naive CD8+ T cell	Prodromal_iPD
ATG16L2	7.47554	0.0446087	0.18796	0.237331	0.8124	0.986903	Naive CD8+ T cell	Prodromal_iPD
FCHSD2	12.2051	-0.0953271	0.171878	-0.554621	0.579154	0.96023	Naive CD8+ T cell	Prodromal_iPD
FAM168A	4.01323	0.0672325	0.314124	0.214032	0.830522	0.989448	Naive CD8+ T cell	Prodromal_iPD
PLEKHB1	13.3599	-0.242156	0.168123	-1.44034	0.14977	0.848876	Naive CD8+ T cell	Prodromal_iPD
RAB6A	13.4775	0.130176	0.141411	0.920554	0.357283	0.916402	Naive CD8+ T cell	Prodromal_iPD
MRPL48	8.20306	0.0238097	0.183447	0.12979	0.896732	0.995312	Naive CD8+ T cell	Prodromal_iPD
COA4	8.22511	-0.0792242	0.207927	-0.381019	0.703189	0.97843	Naive CD8+ T cell	Prodromal_iPD
PAAF1	4.18417	-0.305826	0.283696	-1.07801	0.281031	0.895168	Naive CD8+ T cell	Prodromal_iPD
UCP2	79.9486	0.0623338	0.125261	0.497633	0.618743	0.968937	Naive CD8+ T cell	Prodromal_iPD
POLD3	3.64962	-0.261714	0.276309	-0.94718	0.343547	0.91223	Naive CD8+ T cell	Prodromal_iPD
RNF169	10.2519	0.0402103	0.18137	0.221703	0.824545	0.989448	Naive CD8+ T cell	Prodromal_iPD
XRRA1	9.29073	-0.3477	0.262157	-1.3263	0.184739	0.866945	Naive CD8+ T cell	Prodromal_iPD
SPCS2	23.0664	0.138651	0.114291	1.21314	0.225076	0.88373	Naive CD8+ T cell	Prodromal_iPD
ARRB1	6.29711	-0.236912	0.217346	-1.09002	0.275703	0.895106	Naive CD8+ T cell	Prodromal_iPD
UVRAG	14.2497	-0.0281889	0.157669	-0.178786	0.858106	0.992005	Naive CD8+ T cell	Prodromal_iPD
THAP12	10.1032	0.0882521	0.165476	0.533321	0.593811	0.963249	Naive CD8+ T cell	Prodromal_iPD
EMSY	6.76271	0.174055	0.204822	0.849785	0.395445	0.933414	Naive CD8+ T cell	Prodromal_iPD
CLNS1A	29.8658	-0.0363428	0.103749	-0.350297	0.726116	0.97843	Naive CD8+ T cell	Prodromal_iPD
RSF1	33.6785	-0.0708395	0.111539	-0.63511	0.525357	0.957934	Naive CD8+ T cell	Prodromal_iPD
INTS4	6.89987	-0.20548	0.211145	-0.973167	0.33047	0.907386	Naive CD8+ T cell	Prodromal_iPD
NDUFC2	28.1521	0.0993326	0.129027	0.769861	0.441382	0.943425	Naive CD8+ T cell	Prodromal_iPD
NARS2	5.8725	-0.000149695	0.240724	-0.000621851	0.999504	0.999733	Naive CD8+ T cell	Prodromal_iPD
PRCP	8.45657	0.128779	0.204841	0.628674	0.529562	0.958254	Naive CD8+ T cell	Prodromal_iPD
RAB30	8.67572	0.505749	0.211365	2.39278	0.0167211	0.662711	Naive CD8+ T cell	Prodromal_iPD
PCF11	15.9908	-0.298817	0.149009	-2.00536	0.0449249	0.721381	Naive CD8+ T cell	Prodromal_iPD
CCDC90B	8.83647	0.128349	0.18061	0.710642	0.477306	0.950902	Naive CD8+ T cell	Prodromal_iPD
DLG2	7.45486	-0.267647	0.239801	-1.11612	0.264371	0.889516	Naive CD8+ T cell	Prodromal_iPD
TMEM126B	7.57107	-0.0318313	0.209173	-0.152177	0.879047	0.992683	Naive CD8+ T cell	Prodromal_iPD
TMEM126A	8.69311	0.0594029	0.211023	0.2815	0.778327	0.982272	Naive CD8+ T cell	Prodromal_iPD
CREBZF	20.0221	-0.0458491	0.134825	-0.340063	0.733809	0.979487	Naive CD8+ T cell	Prodromal_iPD
SYTL2	4.78539	-0.633756	0.39622	-1.59951	0.109708	0.803438	Naive CD8+ T cell	Prodromal_iPD
PICALM	11.9441	-0.0185776	0.173257	-0.107226	0.91461	0.995975	Naive CD8+ T cell	Prodromal_iPD
HIKESHI	11.6788	-0.0158884	0.16649	-0.0954316	0.923972	0.995975	Naive CD8+ T cell	Prodromal_iPD
TMEM135	5.16605	-0.389889	0.246394	-1.58238	0.113563	0.804016	Naive CD8+ T cell	Prodromal_iPD
CTSC	13.4839	0.0117971	0.161511	0.0730423	0.941772	0.999258	Naive CD8+ T cell	Prodromal_iPD
CHORDC1	9.94556	-0.165402	0.177805	-0.930244	0.352245	0.912422	Naive CD8+ T cell	Prodromal_iPD
SLC36A4	9.13122	0.134863	0.178253	0.75658	0.449302	0.945503	Naive CD8+ T cell	Prodromal_iPD
TAF1D	38.128	0.0993548	0.10179	0.976073	0.329028	0.907143	Naive CD8+ T cell	Prodromal_iPD
MED17	7.8763	0.0889563	0.195411	0.455228	0.648945	0.968937	Naive CD8+ T cell	Prodromal_iPD
MRE11	6.33154	0.0734014	0.209314	0.350677	0.725831	0.97843	Naive CD8+ T cell	Prodromal_iPD
ANKRD49	10.5537	0.0765234	0.190236	0.402255	0.687496	0.977113	Naive CD8+ T cell	Prodromal_iPD
CWC15	22.4357	0.332485	0.129809	2.56135	0.0104267	0.662711	Naive CD8+ T cell	Prodromal_iPD
SRSF8	23.0444	-0.0588721	0.113634	-0.518087	0.604398	0.966196	Naive CD8+ T cell	Prodromal_iPD
SESN3	19.7359	-0.254616	0.210209	-1.21125	0.225799	0.88373	Naive CD8+ T cell	Prodromal_iPD
FAM76B	10.534	0.101095	0.171362	0.589951	0.555223	0.96023	Naive CD8+ T cell	Prodromal_iPD
CEP57	24.2407	0.0865674	0.119173	0.726399	0.467594	0.950902	Naive CD8+ T cell	Prodromal_iPD
MAML2	94.9433	0.0372594	0.115874	0.321551	0.747793	0.979533	Naive CD8+ T cell	Prodromal_iPD
CCDC82	8.37894	-0.0840931	0.180182	-0.466713	0.640705	0.968937	Naive CD8+ T cell	Prodromal_iPD
BIRC3	10.9971	0.289864	0.221921	1.30616	0.191499	0.868625	Naive CD8+ T cell	Prodromal_iPD
BIRC2	13.8665	-0.0717988	0.179728	-0.399486	0.689535	0.977113	Naive CD8+ T cell	Prodromal_iPD
TMEM123	84.511	-0.0882119	0.0857634	-1.02855	0.303692	0.899211	Naive CD8+ T cell	Prodromal_iPD
DCUN1D5	6.13347	-0.127526	0.211304	-0.603517	0.546165	0.958275	Naive CD8+ T cell	Prodromal_iPD
CASP4	14.3092	0.0223866	0.154865	0.144555	0.885062	0.993232	Naive CD8+ T cell	Prodromal_iPD
CASP1	9.02916	0.376414	0.221119	1.70231	0.0886968	0.773154	Naive CD8+ T cell	Prodromal_iPD
CARD16	15.4887	0.320193	0.162968	1.96476	0.0494416	0.730039	Naive CD8+ T cell	Prodromal_iPD
KBTBD3	4.84041	-0.0883288	0.242084	-0.364868	0.71521	0.97843	Naive CD8+ T cell	Prodromal_iPD
AASDHPPT	11.0744	0.0687418	0.174843	0.393163	0.694199	0.97843	Naive CD8+ T cell	Prodromal_iPD
CWF19L2	15.6974	0.0937381	0.147145	0.637046	0.524095	0.957604	Naive CD8+ T cell	Prodromal_iPD
CUL5	15.8866	0.174311	0.132931	1.31129	0.189761	0.868625	Naive CD8+ T cell	Prodromal_iPD
ACAT1	7.58924	-0.0921299	0.212279	-0.434004	0.664286	0.970709	Naive CD8+ T cell	Prodromal_iPD
NPAT	20.6965	-0.0816039	0.12624	-0.646421	0.518007	0.955201	Naive CD8+ T cell	Prodromal_iPD
ATM	107.081	0.0713497	0.0831828	0.857746	0.391033	0.933268	Naive CD8+ T cell	Prodromal_iPD
DDX10	6.26177	-0.336262	0.215896	-1.55752	0.119348	0.808908	Naive CD8+ T cell	Prodromal_iPD
FDX1	11.408	0.129534	0.155591	0.83253	0.40511	0.937288	Naive CD8+ T cell	Prodromal_iPD
NKAPD1	6.68349	-0.297856	0.206137	-1.44494	0.148474	0.848876	Naive CD8+ T cell	Prodromal_iPD
TIMM8B	7.21219	0.10177	0.192097	0.529784	0.596262	0.963644	Naive CD8+ T cell	Prodromal_iPD
SDHD	21.7774	-0.083438	0.142189	-0.586809	0.557332	0.96023	Naive CD8+ T cell	Prodromal_iPD
PTS	8.77357	0.304399	0.185207	1.64356	0.100266	0.793585	Naive CD8+ T cell	Prodromal_iPD
TTC12	5.69018	0.124262	0.22874	0.543245	0.586961	0.96023	Naive CD8+ T cell	Prodromal_iPD
RBM7	8.77783	0.0373767	0.208098	0.179611	0.857458	0.992005	Naive CD8+ T cell	Prodromal_iPD
REXO2	9.82265	0.216269	0.179836	1.20259	0.229136	0.88373	Naive CD8+ T cell	Prodromal_iPD
ZPR1	7.07945	-0.0470307	0.190553	-0.246812	0.805054	0.986086	Naive CD8+ T cell	Prodromal_iPD
SIK3	23.2447	0.0391344	0.136975	0.285705	0.775104	0.982272	Naive CD8+ T cell	Prodromal_iPD
PCSK7	16.4855	0.165762	0.142583	1.16256	0.245007	0.883993	Naive CD8+ T cell	Prodromal_iPD
RNF214	5.84226	-0.189261	0.212743	-0.889624	0.373668	0.929492	Naive CD8+ T cell	Prodromal_iPD
FXYD2	5.70065	0.0122707	0.369261	0.0332303	0.973491	0.999733	Naive CD8+ T cell	Prodromal_iPD
IL10RA	21.1788	-0.337831	0.138438	-2.4403	0.014675	0.662711	Naive CD8+ T cell	Prodromal_iPD
JAML	12.8406	0.0312853	0.152086	0.205709	0.837018	0.989448	Naive CD8+ T cell	Prodromal_iPD
MPZL3	13.1805	-0.295264	0.163683	-1.80388	0.0712501	0.743237	Naive CD8+ T cell	Prodromal_iPD
CD3E	315.49	0.0349752	0.0763898	0.457853	0.647058	0.968937	Naive CD8+ T cell	Prodromal_iPD
CD3D	158.069	0.152203	0.0977392	1.55723	0.119415	0.808908	Naive CD8+ T cell	Prodromal_iPD
CD3G	75.6016	0.114825	0.100615	1.14123	0.253775	0.887232	Naive CD8+ T cell	Prodromal_iPD
UBE4A	13.7982	0.0779452	0.166647	0.467725	0.639981	0.968937	Naive CD8+ T cell	Prodromal_iPD
ATP5MG	187.763	0.276019	0.118198	2.33523	0.0195316	0.662711	Naive CD8+ T cell	Prodromal_iPD
KMT2A	44.9795	-0.0723749	0.0853828	-0.847652	0.396632	0.933414	Naive CD8+ T cell	Prodromal_iPD
ARCN1	13.9032	0.0263339	0.158993	0.16563	0.868448	0.992584	Naive CD8+ T cell	Prodromal_iPD
DDX6	60.6744	0.0993311	0.0823301	1.2065	0.227625	0.88373	Naive CD8+ T cell	Prodromal_iPD
BCL9L	13.196	-0.198939	0.155515	-1.27922	0.200819	0.879793	Naive CD8+ T cell	Prodromal_iPD
TRAPPC4	8.71089	-0.319783	0.180587	-1.7708	0.0765945	0.756984	Naive CD8+ T cell	Prodromal_iPD
CBL	9.81311	-0.13963	0.197706	-0.706254	0.48003	0.950902	Naive CD8+ T cell	Prodromal_iPD
SC5D	6.73556	0.12285	0.253955	0.483747	0.628565	0.968937	Naive CD8+ T cell	Prodromal_iPD
SORL1	41.4825	0.059162	0.116363	0.508427	0.611154	0.967713	Naive CD8+ T cell	Prodromal_iPD
UBASH3B	7.15434	0.0379565	0.215082	0.176475	0.859921	0.992005	Naive CD8+ T cell	Prodromal_iPD
CRTAM	11.2585	-0.0671404	0.185289	-0.362355	0.717087	0.97843	Naive CD8+ T cell	Prodromal_iPD
HSPA8	227.659	-0.180952	0.0778755	-2.32361	0.0201462	0.662711	Naive CD8+ T cell	Prodromal_iPD
TBRG1	28.2557	0.18274	0.104551	1.74786	0.0804876	0.764516	Naive CD8+ T cell	Prodromal_iPD
EI24	7.23915	0.178381	0.196397	0.908268	0.363737	0.923356	Naive CD8+ T cell	Prodromal_iPD
STT3A	6.1419	-0.14194	0.218025	-0.651026	0.51503	0.954563	Naive CD8+ T cell	Prodromal_iPD
SRPRA	28.5478	-0.155632	0.109806	-1.41734	0.156385	0.848876	Naive CD8+ T cell	Prodromal_iPD
DCPS	5.71077	0.0339258	0.250583	0.135387	0.892306	0.994702	Naive CD8+ T cell	Prodromal_iPD
ETS1	145.735	0.0454305	0.0688631	0.659721	0.509433	0.954318	Naive CD8+ T cell	Prodromal_iPD
FLI1	28.4832	-0.14749	0.126956	-1.16174	0.24534	0.883993	Naive CD8+ T cell	Prodromal_iPD
NFRKB	5.93868	-0.210908	0.216848	-0.972607	0.330749	0.907386	Naive CD8+ T cell	Prodromal_iPD
ZBTB44	10.0874	-0.0078151	0.178106	-0.043879	0.965001	0.99958	Naive CD8+ T cell	Prodromal_iPD
SNX19	7.3481	-0.0206738	0.212077	-0.0974825	0.922343	0.995975	Naive CD8+ T cell	Prodromal_iPD
VPS26B	12.989	-0.173221	0.161738	-1.071	0.284168	0.895168	Naive CD8+ T cell	Prodromal_iPD
THYN1	18.637	-0.103298	0.141084	-0.732175	0.464062	0.949304	Naive CD8+ T cell	Prodromal_iPD
KDM5A	21.3625	-0.153807	0.135426	-1.13573	0.256071	0.888952	Naive CD8+ T cell	Prodromal_iPD
WNK1	25.5973	-0.111557	0.129916	-0.858688	0.390513	0.933268	Naive CD8+ T cell	Prodromal_iPD
ERC1	18.6729	-0.0921784	0.14285	-0.645279	0.518746	0.955681	Naive CD8+ T cell	Prodromal_iPD
FBXL14	6.25373	-0.0876681	0.205896	-0.425788	0.670262	0.972941	Naive CD8+ T cell	Prodromal_iPD
ADIPOR2	5.46733	-0.212006	0.225563	-0.939898	0.34727	0.91223	Naive CD8+ T cell	Prodromal_iPD
FKBP4	8.55186	-0.313738	0.203808	-1.53938	0.123712	0.817466	Naive CD8+ T cell	Prodromal_iPD
ITFG2	18.8429	0.122595	0.126675	0.967792	0.333148	0.907975	Naive CD8+ T cell	Prodromal_iPD
RHNO1	4.35608	0.239835	0.26728	0.897317	0.36955	0.927011	Naive CD8+ T cell	Prodromal_iPD
CRACR2A	6.61314	0.293421	0.252267	1.16314	0.244773	0.883993	Naive CD8+ T cell	Prodromal_iPD
PARP11	7.83192	-0.236188	0.188963	-1.24991	0.211331	0.882856	Naive CD8+ T cell	Prodromal_iPD
CCND2	17.558	-8.25757e-05	0.15157	-0.000544804	0.999565	0.999733	Naive CD8+ T cell	Prodromal_iPD
NDUFA9	13.9561	-0.363504	0.143682	-2.52992	0.0114088	0.662711	Naive CD8+ T cell	Prodromal_iPD
TNFRSF1A	6.91678	0.0479339	0.204627	0.23425	0.814791	0.987485	Naive CD8+ T cell	Prodromal_iPD
CD27	76.5182	-0.125232	0.110295	-1.13543	0.256196	0.888952	Naive CD8+ T cell	Prodromal_iPD
TAPBPL	7.38602	0.167907	0.194726	0.862273	0.388537	0.9331	Naive CD8+ T cell	Prodromal_iPD
MRPL51	15.3672	-0.201348	0.18613	-1.08176	0.279359	0.895168	Naive CD8+ T cell	Prodromal_iPD
NCAPD2	7.22984	-0.0833678	0.200509	-0.415782	0.67757	0.975768	Naive CD8+ T cell	Prodromal_iPD
GAPDH	184.033	0.0475754	0.0766892	0.620367	0.535017	0.958254	Naive CD8+ T cell	Prodromal_iPD
NOP2	9.22759	-0.109898	0.178072	-0.617153	0.537134	0.958254	Naive CD8+ T cell	Prodromal_iPD
CHD4	15.5273	-0.226743	0.142206	-1.59447	0.110832	0.804016	Naive CD8+ T cell	Prodromal_iPD
ING4	10.2823	0.0651543	0.164941	0.395016	0.692831	0.978162	Naive CD8+ T cell	Prodromal_iPD
ZNF384	9.18467	-0.141638	0.174346	-0.812393	0.416566	0.937288	Naive CD8+ T cell	Prodromal_iPD
COPS7A	6.07551	-0.012359	0.212722	-0.0580991	0.95367	0.999258	Naive CD8+ T cell	Prodromal_iPD
MLF2	20.8286	0.136257	0.11886	1.14636	0.251647	0.887232	Naive CD8+ T cell	Prodromal_iPD
USP5	7.42763	-0.0766744	0.208517	-0.367713	0.713087	0.97843	Naive CD8+ T cell	Prodromal_iPD
TPI1	52.9582	-0.181612	0.10877	-1.6697	0.0949791	0.792152	Naive CD8+ T cell	Prodromal_iPD
LRRC23	3.59457	-0.322705	0.30121	-1.07136	0.284007	0.895168	Naive CD8+ T cell	Prodromal_iPD
ENO2	8.74963	-0.00884805	0.179039	-0.0494197	0.960585	0.99958	Naive CD8+ T cell	Prodromal_iPD
PTPN6	33.7086	-0.367579	0.133736	-2.74855	0.00598603	0.662711	Naive CD8+ T cell	Prodromal_iPD
PHB2	49.7596	0.0787261	0.0931952	0.844745	0.398253	0.933815	Naive CD8+ T cell	Prodromal_iPD
EMG1	6.94338	-0.127432	0.196062	-0.64996	0.515718	0.954563	Naive CD8+ T cell	Prodromal_iPD
SLC2A3	48.8776	-0.193365	0.167494	-1.15446	0.248313	0.883993	Naive CD8+ T cell	Prodromal_iPD
NECAP1	11.858	0.203548	0.172211	1.18197	0.237218	0.883993	Naive CD8+ T cell	Prodromal_iPD
PHC1	5.25894	0.204841	0.223638	0.915952	0.359692	0.918661	Naive CD8+ T cell	Prodromal_iPD
M6PR	27.5629	-0.121612	0.143643	-0.84663	0.397202	0.933756	Naive CD8+ T cell	Prodromal_iPD
KLRG1	6.76927	-0.601428	0.289791	-2.07539	0.0379509	0.715634	Naive CD8+ T cell	Prodromal_iPD
PZP	2.15275	-0.390081	0.576383	-0.676775	0.498549	0.95345	Naive CD8+ T cell	Prodromal_iPD
CLEC2D	65.3402	-0.0269929	0.0896693	-0.301028	0.763394	0.97997	Naive CD8+ T cell	Prodromal_iPD
CD69	95.4209	-0.273862	0.1455	-1.88221	0.0598078	0.730652	Naive CD8+ T cell	Prodromal_iPD
CLEC2B	31.6346	0.0875498	0.121612	0.71991	0.47158	0.950902	Naive CD8+ T cell	Prodromal_iPD
GABARAPL1	5.32607	0.00169412	0.254757	0.00664994	0.994694	0.999733	Naive CD8+ T cell	Prodromal_iPD
KLRK1	104.039	0.0332499	0.0950009	0.349996	0.726342	0.97843	Naive CD8+ T cell	Prodromal_iPD
KLRC4	29.071	-0.107185	0.33776	-0.317341	0.750985	0.979924	Naive CD8+ T cell	Prodromal_iPD
MAGOHB	6.42773	-0.085016	0.231866	-0.36666	0.713872	0.97843	Naive CD8+ T cell	Prodromal_iPD
YBX3	21.2952	0.11205	0.200048	0.560118	0.575399	0.96023	Naive CD8+ T cell	Prodromal_iPD
PRH1	8.99333	-0.191053	0.18163	-1.05188	0.292855	0.895204	Naive CD8+ T cell	Prodromal_iPD
SMIM10L1	15.1696	0.326376	0.174162	1.87398	0.060933	0.730652	Naive CD8+ T cell	Prodromal_iPD
ETV6	6.53594	0.146431	0.224174	0.653201	0.513627	0.954532	Naive CD8+ T cell	Prodromal_iPD
BORCS5	8.56682	-0.17833	0.194176	-0.918395	0.358412	0.916976	Naive CD8+ T cell	Prodromal_iPD
DUSP16	8.77953	-0.310764	0.224297	-1.3855	0.1659	0.8574	Naive CD8+ T cell	Prodromal_iPD
CREBL2	7.62967	-0.00650606	0.189202	-0.0343868	0.972569	0.999733	Naive CD8+ T cell	Prodromal_iPD
CDKN1B	62.7916	-0.0276423	0.0987942	-0.279797	0.779633	0.982272	Naive CD8+ T cell	Prodromal_iPD
DDX47	5.14281	0.440886	0.231822	1.90183	0.0571934	0.730652	Naive CD8+ T cell	Prodromal_iPD
HEBP1	5.26406	-0.284391	0.228362	-1.24535	0.213002	0.882856	Naive CD8+ T cell	Prodromal_iPD
ATF7IP	26.5351	0.139158	0.120342	1.15636	0.247535	0.883993	Naive CD8+ T cell	Prodromal_iPD
H2AFJ	14.0862	0.226148	0.178135	1.26953	0.204252	0.882856	Naive CD8+ T cell	Prodromal_iPD
WBP11	20.1938	-0.230085	0.135104	-1.70302	0.088564	0.773136	Naive CD8+ T cell	Prodromal_iPD
ARHGDIB	320.551	0.00959592	0.0750026	0.127941	0.898196	0.995312	Naive CD8+ T cell	Prodromal_iPD
STRAP	25.722	0.0257257	0.126553	0.20328	0.838916	0.989448	Naive CD8+ T cell	Prodromal_iPD
AEBP2	15.9646	-0.163357	0.137227	-1.19041	0.233884	0.883993	Naive CD8+ T cell	Prodromal_iPD
PYROXD1	8.92042	0.0516225	0.179081	0.288263	0.773146	0.982272	Naive CD8+ T cell	Prodromal_iPD
RECQL	10.649	-0.153921	0.166284	-0.925652	0.354627	0.915616	Naive CD8+ T cell	Prodromal_iPD
GOLT1B	9.34987	0.396732	0.174262	2.27663	0.0228081	0.698129	Naive CD8+ T cell	Prodromal_iPD
LDHB	292.289	-0.0388717	0.0639955	-0.607413	0.543577	0.958254	Naive CD8+ T cell	Prodromal_iPD
C2CD5	7.94717	-0.0254929	0.182054	-0.14003	0.888637	0.993914	Naive CD8+ T cell	Prodromal_iPD
ETNK1	14.1227	-0.000578847	0.158919	-0.0036424	0.997094	0.999733	Naive CD8+ T cell	Prodromal_iPD
LRMP	7.64604	0.0575792	0.190788	0.301797	0.762807	0.97997	Naive CD8+ T cell	Prodromal_iPD
ETFRF1	13.7602	0.00654874	0.152128	0.0430475	0.965664	0.99958	Naive CD8+ T cell	Prodromal_iPD
KRAS	24.5666	0.0202574	0.143565	0.141102	0.887789	0.993719	Naive CD8+ T cell	Prodromal_iPD
ITPR2	14.2789	-0.00213608	0.180189	-0.0118546	0.990542	0.999733	Naive CD8+ T cell	Prodromal_iPD
FGFR1OP2	20.3736	0.02123	0.133082	0.159525	0.873255	0.992683	Naive CD8+ T cell	Prodromal_iPD
TM7SF3	5.82908	-0.45042	0.212185	-2.12277	0.0337728	0.715634	Naive CD8+ T cell	Prodromal_iPD
MED21	5.74652	0.306521	0.242171	1.26572	0.205613	0.882856	Naive CD8+ T cell	Prodromal_iPD
MRPS35	13.998	-0.131191	0.153974	-0.852032	0.394196	0.933268	Naive CD8+ T cell	Prodromal_iPD
KLHL42	4.69946	-0.0482844	0.269	-0.179496	0.857548	0.992005	Naive CD8+ T cell	Prodromal_iPD
CCDC91	31.6149	0.0673428	0.10972	0.613767	0.539369	0.958254	Naive CD8+ T cell	Prodromal_iPD
ERGIC2	12.6434	0.0222206	0.147839	0.150303	0.880526	0.992683	Naive CD8+ T cell	Prodromal_iPD
IPO8	6.05612	-0.155023	0.201848	-0.768019	0.442476	0.944055	Naive CD8+ T cell	Prodromal_iPD
SINHCAF	16.0811	-0.0373205	0.144296	-0.258638	0.795914	0.983154	Naive CD8+ T cell	Prodromal_iPD
AMN1	5.96963	-0.15612	0.251863	-0.61986	0.53535	0.958254	Naive CD8+ T cell	Prodromal_iPD
RESF1	67.9209	-0.13963	0.0981041	-1.42328	0.154654	0.848876	Naive CD8+ T cell	Prodromal_iPD
DNM1L	9.64026	0.0637273	0.171156	0.372335	0.709644	0.97843	Naive CD8+ T cell	Prodromal_iPD
ABCD2	11.2029	-0.146281	0.169436	-0.863343	0.387949	0.9331	Naive CD8+ T cell	Prodromal_iPD
GXYLT1	4.62968	-0.0314519	0.256858	-0.122448	0.902544	0.995312	Naive CD8+ T cell	Prodromal_iPD
YAF2	8.85304	0.0301667	0.178006	0.16947	0.865427	0.992005	Naive CD8+ T cell	Prodromal_iPD
PPHLN1	25.0909	0.124995	0.114473	1.09191	0.274871	0.895106	Naive CD8+ T cell	Prodromal_iPD
ZCRB1	11.022	0.0705019	0.168948	0.4173	0.676459	0.975768	Naive CD8+ T cell	Prodromal_iPD
PUS7L	7.98083	-0.00101965	0.198911	-0.00512616	0.99591	0.999733	Naive CD8+ T cell	Prodromal_iPD
IRAK4	11.2112	0.117339	0.156053	0.751916	0.452101	0.946558	Naive CD8+ T cell	Prodromal_iPD
TWF1	9.29437	0.32873	0.177721	1.84969	0.0643582	0.730652	Naive CD8+ T cell	Prodromal_iPD
TMEM117	5.67894	0.150137	0.222491	0.674801	0.499802	0.95345	Naive CD8+ T cell	Prodromal_iPD
NELL2	134.682	-0.0256449	0.0911963	-0.281205	0.778553	0.982272	Naive CD8+ T cell	Prodromal_iPD
ANO6	6.80976	-0.294334	0.221935	-1.32622	0.184766	0.866945	Naive CD8+ T cell	Prodromal_iPD
ARID2	16.3819	-0.00668889	0.151279	-0.0442156	0.964733	0.99958	Naive CD8+ T cell	Prodromal_iPD
SCAF11	40.5238	-0.178714	0.0861909	-2.07347	0.0381287	0.715634	Naive CD8+ T cell	Prodromal_iPD
SLC38A1	52.2711	-0.253387	0.0948308	-2.67199	0.00754025	0.662711	Naive CD8+ T cell	Prodromal_iPD
SLC38A2	21.2649	-0.0538579	0.16153	-0.333424	0.738814	0.979487	Naive CD8+ T cell	Prodromal_iPD
PCED1B	66.0456	0.0441191	0.110014	0.40103	0.688398	0.977113	Naive CD8+ T cell	Prodromal_iPD
HDAC7	15.116	0.113269	0.147439	0.768241	0.442344	0.944055	Naive CD8+ T cell	Prodromal_iPD
TMEM106C	5.61069	-0.175901	0.230877	-0.761881	0.446131	0.945369	Naive CD8+ T cell	Prodromal_iPD
ASB8	9.86454	0.142409	0.17124	0.831635	0.405615	0.937288	Naive CD8+ T cell	Prodromal_iPD
KANSL2	8.13714	0.0745585	0.184229	0.404705	0.685695	0.977113	Naive CD8+ T cell	Prodromal_iPD
CCNT1	13.8923	0.0858665	0.153409	0.559723	0.575668	0.96023	Naive CD8+ T cell	Prodromal_iPD
DDX23	7.79335	0.0259631	0.195631	0.132715	0.894419	0.995295	Naive CD8+ T cell	Prodromal_iPD
FKBP11	16.6652	0.0640787	0.157746	0.406215	0.684584	0.977113	Naive CD8+ T cell	Prodromal_iPD
ARF3	8.51749	-0.202847	0.185759	-1.09199	0.274837	0.895106	Naive CD8+ T cell	Prodromal_iPD
LMBR1L	9.33234	0.356419	0.194984	1.82794	0.0675586	0.739037	Naive CD8+ T cell	Prodromal_iPD
TUBA1B	46.4359	-0.174255	0.113307	-1.5379	0.124072	0.817466	Naive CD8+ T cell	Prodromal_iPD
TUBA1A	65.1333	-0.0858436	0.115961	-0.740278	0.459131	0.948935	Naive CD8+ T cell	Prodromal_iPD
TUBA1C	5.8875	0.336248	0.232905	1.44371	0.148821	0.848876	Naive CD8+ T cell	Prodromal_iPD
MCRS1	9.97027	-0.225819	0.163471	-1.3814	0.167156	0.858291	Naive CD8+ T cell	Prodromal_iPD
TMBIM6	55.1422	-0.0806742	0.0996394	-0.809661	0.418135	0.937288	Naive CD8+ T cell	Prodromal_iPD
SMARCD1	8.59458	0.218329	0.194568	1.12212	0.26181	0.889516	Naive CD8+ T cell	Prodromal_iPD
COX14	27.3566	0.210582	0.151605	1.38901	0.164828	0.856776	Naive CD8+ T cell	Prodromal_iPD
CERS5	4.88291	-0.328053	0.232701	-1.40976	0.15861	0.848876	Naive CD8+ T cell	Prodromal_iPD
LIMA1	5.14722	-0.236735	0.250727	-0.944195	0.34507	0.91223	Naive CD8+ T cell	Prodromal_iPD
LARP4	6.25079	-0.221114	0.230307	-0.960085	0.337013	0.909063	Naive CD8+ T cell	Prodromal_iPD
DIP2B	13.9561	-0.0750945	0.165116	-0.454798	0.649255	0.968937	Naive CD8+ T cell	Prodromal_iPD
ATF1	7.61497	-0.0692214	0.180871	-0.382712	0.701933	0.97843	Naive CD8+ T cell	Prodromal_iPD
LETMD1	20.0574	-0.0240719	0.126571	-0.190184	0.849165	0.990848	Naive CD8+ T cell	Prodromal_iPD
TFCP2	6.17084	0.0533638	0.224375	0.237834	0.81201	0.986903	Naive CD8+ T cell	Prodromal_iPD
DAZAP2	94.6094	0.0453683	0.074292	0.610675	0.541415	0.958254	Naive CD8+ T cell	Prodromal_iPD
BIN2	67.1329	0.0939744	0.0793084	1.18492	0.236048	0.883993	Naive CD8+ T cell	Prodromal_iPD
GRASP	4.80871	0.0260016	0.250964	0.103607	0.917481	0.995975	Naive CD8+ T cell	Prodromal_iPD
EIF4B	122.295	-0.0676914	0.0792337	-0.854325	0.392925	0.933268	Naive CD8+ T cell	Prodromal_iPD
SPRYD3	8.2157	-0.227119	0.190734	-1.19076	0.233747	0.883993	Naive CD8+ T cell	Prodromal_iPD
CSAD	5.86582	0.10856	0.232515	0.466897	0.640574	0.968937	Naive CD8+ T cell	Prodromal_iPD
ITGB7	26.3592	-0.109103	0.157038	-0.694755	0.487209	0.951344	Naive CD8+ T cell	Prodromal_iPD
PFDN5	395.772	0.213348	0.105304	2.02602	0.042763	0.720411	Naive CD8+ T cell	Prodromal_iPD
AAAS	6.58344	-0.137472	0.213945	-0.642555	0.520513	0.956024	Naive CD8+ T cell	Prodromal_iPD
PRR13	55.9564	0.128863	0.10018	1.28633	0.19833	0.876451	Naive CD8+ T cell	Prodromal_iPD
PCBP2	56.6972	-0.0223267	0.081842	-0.272802	0.785005	0.982337	Naive CD8+ T cell	Prodromal_iPD
TARBP2	5.74405	-0.53491	0.208085	-2.57064	0.0101511	0.662711	Naive CD8+ T cell	Prodromal_iPD
ATF7	5.26888	0.0877547	0.250181	0.350765	0.725765	0.97843	Naive CD8+ T cell	Prodromal_iPD
ATP5MC2	195.101	0.228981	0.110524	2.07177	0.0382872	0.715634	Naive CD8+ T cell	Prodromal_iPD
CALCOCO1	7.37082	0.0755524	0.196828	0.383849	0.70109	0.97843	Naive CD8+ T cell	Prodromal_iPD
CBX5	13.146	-0.0868804	0.146017	-0.595002	0.551842	0.96023	Naive CD8+ T cell	Prodromal_iPD
HNRNPA1	208.637	-0.180204	0.0844983	-2.13263	0.0329548	0.715634	Naive CD8+ T cell	Prodromal_iPD
COPZ1	11.7312	-0.18482	0.158307	-1.16748	0.243017	0.883993	Naive CD8+ T cell	Prodromal_iPD
NCKAP1L	15.5816	0.169033	0.149328	1.13196	0.257652	0.888952	Naive CD8+ T cell	Prodromal_iPD
TESPA1	47.6185	0.130382	0.0956039	1.36377	0.17264	0.860657	Naive CD8+ T cell	Prodromal_iPD
BLOC1S1	25.6559	0.184761	0.131387	1.40623	0.159654	0.848876	Naive CD8+ T cell	Prodromal_iPD
CD63	14.2324	-0.115764	0.147496	-0.784858	0.432537	0.942022	Naive CD8+ T cell	Prodromal_iPD
SARNP	14.0001	0.138193	0.152407	0.906733	0.364548	0.923566	Naive CD8+ T cell	Prodromal_iPD
ORMDL2	5.63198	0.271212	0.255857	1.06001	0.289139	0.895168	Naive CD8+ T cell	Prodromal_iPD
PYM1	9.11077	0.0899479	0.199497	0.450874	0.65208	0.969319	Naive CD8+ T cell	Prodromal_iPD
DGKA	44.7834	-0.10954	0.100514	-1.0898	0.275801	0.895106	Naive CD8+ T cell	Prodromal_iPD
RAB5B	10.3516	-0.134095	0.166815	-0.803851	0.421483	0.937288	Naive CD8+ T cell	Prodromal_iPD
PA2G4	38.7107	0.0458252	0.110451	0.41489	0.678223	0.975768	Naive CD8+ T cell	Prodromal_iPD
ESYT1	23.0979	-0.050984	0.13839	-0.368407	0.71257	0.97843	Naive CD8+ T cell	Prodromal_iPD
MYL6	132.651	0.0616795	0.0995054	0.619861	0.535349	0.958254	Naive CD8+ T cell	Prodromal_iPD
SMARCC2	20.9975	-0.0261913	0.12264	-0.213563	0.830888	0.989448	Naive CD8+ T cell	Prodromal_iPD
CS	9.8111	-0.408073	0.160444	-2.5434	0.0109778	0.662711	Naive CD8+ T cell	Prodromal_iPD
CNPY2	18.287	0.0347973	0.138564	0.251129	0.801715	0.984978	Naive CD8+ T cell	Prodromal_iPD
PAN2	5.63759	-0.0559259	0.221042	-0.25301	0.80026	0.98422	Naive CD8+ T cell	Prodromal_iPD
STAT2	7.40436	-0.284956	0.20261	-1.40642	0.159598	0.848876	Naive CD8+ T cell	Prodromal_iPD
BAZ2A	22.9569	0.133344	0.13839	0.96354	0.335277	0.908564	Naive CD8+ T cell	Prodromal_iPD
ATP5F1B	62.7462	-0.104934	0.0857791	-1.2233	0.221216	0.88373	Naive CD8+ T cell	Prodromal_iPD
PTGES3	60.4872	-0.0683822	0.0953162	-0.717424	0.473112	0.950902	Naive CD8+ T cell	Prodromal_iPD
NACA	884.206	0.148985	0.0853627	1.74532	0.0809298	0.764516	Naive CD8+ T cell	Prodromal_iPD
PRIM1	5.40508	-0.144501	0.243187	-0.594197	0.55238	0.96023	Naive CD8+ T cell	Prodromal_iPD
STAT6	14.7839	-0.123749	0.147143	-0.841012	0.400341	0.933815	Naive CD8+ T cell	Prodromal_iPD
SHMT2	7.56364	-0.277553	0.196794	-1.41037	0.158431	0.848876	Naive CD8+ T cell	Prodromal_iPD
R3HDM2	20.5464	0.121122	0.134456	0.900832	0.367677	0.925725	Naive CD8+ T cell	Prodromal_iPD
ARHGAP9	31.3019	-0.162713	0.119696	-1.35939	0.174024	0.860657	Naive CD8+ T cell	Prodromal_iPD
MARS	11.479	-0.127061	0.151071	-0.841069	0.400309	0.933815	Naive CD8+ T cell	Prodromal_iPD
DDIT3	7.25374	0.148487	0.259548	0.5721	0.567254	0.96023	Naive CD8+ T cell	Prodromal_iPD
MBD6	5.18977	-0.339762	0.245514	-1.38388	0.166395	0.8574	Naive CD8+ T cell	Prodromal_iPD
DCTN2	13.9259	-0.116141	0.143867	-0.807282	0.419504	0.937288	Naive CD8+ T cell	Prodromal_iPD
DTX3	5.9104	-0.183697	0.234013	-0.784989	0.43246	0.942022	Naive CD8+ T cell	Prodromal_iPD
OS9	16.7778	-0.0680573	0.124869	-0.54503	0.585733	0.96023	Naive CD8+ T cell	Prodromal_iPD
AGAP2	7.07615	-0.330171	0.193554	-1.70583	0.088039	0.771412	Naive CD8+ T cell	Prodromal_iPD
CDK4	9.39547	0.105431	0.183107	0.575791	0.564756	0.96023	Naive CD8+ T cell	Prodromal_iPD
2026-03-09	14.1594	-0.0397052	0.141148	-0.281302	0.778479	0.982272	Naive CD8+ T cell	Prodromal_iPD
TSFM	4.81916	0.397589	0.257094	1.54647	0.12199	0.816493	Naive CD8+ T cell	Prodromal_iPD
CTDSP2	13.6952	-0.0199124	0.154172	-0.129157	0.897234	0.995312	Naive CD8+ T cell	Prodromal_iPD
SLC16A7	20.4564	-0.0456616	0.124085	-0.367987	0.712883	0.97843	Naive CD8+ T cell	Prodromal_iPD
USP15	49.5293	0.082322	0.0874736	0.941107	0.34665	0.91223	Naive CD8+ T cell	Prodromal_iPD
MON2	19.2467	0.071443	0.146049	0.489171	0.624721	0.968937	Naive CD8+ T cell	Prodromal_iPD
XPOT	5.15288	0.291802	0.241916	1.20621	0.227736	0.88373	Naive CD8+ T cell	Prodromal_iPD
RASSF3	15.4319	0.0881093	0.142043	0.620302	0.535059	0.958254	Naive CD8+ T cell	Prodromal_iPD
LEMD3	12.1524	-0.226408	0.153003	-1.47976	0.138936	0.844768	Naive CD8+ T cell	Prodromal_iPD
LLPH	9.0241	0.0194004	0.175604	0.110478	0.912031	0.995975	Naive CD8+ T cell	Prodromal_iPD
TMBIM4	29.538	0.071149	0.111706	0.636929	0.524171	0.957604	Naive CD8+ T cell	Prodromal_iPD
HELB	13.8205	0.116345	0.149175	0.779928	0.435433	0.942641	Naive CD8+ T cell	Prodromal_iPD
CAND1	15.2724	-0.0386964	0.139324	-0.277743	0.78121	0.982337	Naive CD8+ T cell	Prodromal_iPD
DYRK2	17.8851	-0.104716	0.14125	-0.741354	0.458479	0.948411	Naive CD8+ T cell	Prodromal_iPD
RAP1B	82.9445	-0.0302675	0.07479	-0.4047	0.685698	0.977113	Naive CD8+ T cell	Prodromal_iPD
NUP107	11.4096	-0.174365	0.165053	-1.05642	0.290775	0.895168	Naive CD8+ T cell	Prodromal_iPD
MDM2	6.25744	-0.261476	0.20706	-1.2628	0.206661	0.882856	Naive CD8+ T cell	Prodromal_iPD
CPSF6	28.6983	-0.02598	0.124849	-0.208091	0.835158	0.989448	Naive CD8+ T cell	Prodromal_iPD
LYZ	6.70738	-0.674601	1.43733	-0.469344	0.638824	0.968937	Naive CD8+ T cell	Prodromal_iPD
YEATS4	7.30571	-0.211355	0.191549	-1.1034	0.269855	0.894471	Naive CD8+ T cell	Prodromal_iPD
CCT2	27.9319	-0.117316	0.113848	-1.03046	0.302794	0.899211	Naive CD8+ T cell	Prodromal_iPD
RAB3IP	5.18817	-0.00260388	0.231556	-0.0112452	0.991028	0.999733	Naive CD8+ T cell	Prodromal_iPD
CNOT2	25.4048	0.147067	0.11177	1.3158	0.188242	0.868625	Naive CD8+ T cell	Prodromal_iPD
ZFC3H1	22.578	0.123395	0.119573	1.03197	0.302088	0.899211	Naive CD8+ T cell	Prodromal_iPD
RAB21	11.7742	0.110304	0.157079	0.702221	0.482541	0.951344	Naive CD8+ T cell	Prodromal_iPD
TBC1D15	11.4147	0.368913	0.185905	1.98442	0.0472091	0.730039	Naive CD8+ T cell	Prodromal_iPD
ATXN7L3B	18.9932	0.0711885	0.139317	0.510983	0.609363	0.966684	Naive CD8+ T cell	Prodromal_iPD
GLIPR1	8.506	-0.234697	0.194331	-1.20772	0.227155	0.88373	Naive CD8+ T cell	Prodromal_iPD
KRR1	15.432	-0.0850636	0.148712	-0.572001	0.567321	0.96023	Naive CD8+ T cell	Prodromal_iPD
NAP1L1	79.0866	0.137619	0.0977364	1.40807	0.159111	0.848876	Naive CD8+ T cell	Prodromal_iPD
OSBPL8	34.3312	0.0725888	0.106762	0.67991	0.496562	0.95345	Naive CD8+ T cell	Prodromal_iPD
ZDHHC17	5.8642	0.375995	0.213572	1.7605	0.0783227	0.763281	Naive CD8+ T cell	Prodromal_iPD
PPP1R12A	25.808	-0.142762	0.123461	-1.15634	0.247543	0.883993	Naive CD8+ T cell	Prodromal_iPD
CCDC59	21.4599	0.316415	0.151573	2.08755	0.0368387	0.715634	Naive CD8+ T cell	Prodromal_iPD
CEP290	7.02213	0.373053	0.220852	1.68915	0.0911902	0.785618	Naive CD8+ T cell	Prodromal_iPD
POC1B	5.6197	0.172513	0.229965	0.750174	0.45315	0.946558	Naive CD8+ T cell	Prodromal_iPD
ATP2B1	13.7263	0.182632	0.185975	0.982026	0.326087	0.906056	Naive CD8+ T cell	Prodromal_iPD
BTG1	433.681	0.0460558	0.0672373	0.684975	0.49336	0.95268	Naive CD8+ T cell	Prodromal_iPD
EEA1	12.4594	0.10537	0.167411	0.629406	0.529083	0.958254	Naive CD8+ T cell	Prodromal_iPD
NUDT4	10.8136	0.0293296	0.154661	0.189638	0.849593	0.990848	Naive CD8+ T cell	Prodromal_iPD
UBE2N	19.3344	-0.158977	0.129443	-1.22816	0.219386	0.88373	Naive CD8+ T cell	Prodromal_iPD
MRPL42	7.20656	-0.131013	0.215336	-0.608412	0.542914	0.958254	Naive CD8+ T cell	Prodromal_iPD
CEP83	5.98755	0.127176	0.2243	0.566991	0.57072	0.96023	Naive CD8+ T cell	Prodromal_iPD
NDUFA12	32.0425	0.0439645	0.136195	0.322807	0.746842	0.979533	Naive CD8+ T cell	Prodromal_iPD
NR2C1	7.26316	0.17259	0.198922	0.867624	0.3856	0.9331	Naive CD8+ T cell	Prodromal_iPD
VEZT	7.25716	0.184586	0.21872	0.843936	0.398705	0.933815	Naive CD8+ T cell	Prodromal_iPD
METAP2	16.7134	-0.0705578	0.128288	-0.549995	0.582323	0.96023	Naive CD8+ T cell	Prodromal_iPD
SNRPF	31.6966	0.237708	0.151234	1.57179	0.115999	0.808908	Naive CD8+ T cell	Prodromal_iPD
LTA4H	18.923	-0.0361574	0.11975	-0.30194	0.762698	0.97997	Naive CD8+ T cell	Prodromal_iPD
CDK17	21.1179	-0.271231	0.122536	-2.21347	0.0268653	0.704741	Naive CD8+ T cell	Prodromal_iPD
NEDD1	8.05334	0.322688	0.197568	1.6333	0.102405	0.795644	Naive CD8+ T cell	Prodromal_iPD
TMPO	29.442	-0.152539	0.114355	-1.3339	0.182235	0.866945	Naive CD8+ T cell	Prodromal_iPD
SLC25A3	78.9309	-0.0243741	0.0857559	-0.284227	0.776236	0.982272	Naive CD8+ T cell	Prodromal_iPD
UHRF1BP1L	5.90712	-0.240783	0.208582	-1.15438	0.248346	0.883993	Naive CD8+ T cell	Prodromal_iPD
ACTR6	9.63061	0.136396	0.173062	0.788134	0.430618	0.941497	Naive CD8+ T cell	Prodromal_iPD
SCYL2	5.64563	-0.0795948	0.22768	-0.349591	0.726646	0.97843	Naive CD8+ T cell	Prodromal_iPD
UTP20	4.77208	0.176937	0.257984	0.685844	0.492811	0.95268	Naive CD8+ T cell	Prodromal_iPD
ARL1	5.1355	-0.109226	0.235027	-0.464739	0.642118	0.968937	Naive CD8+ T cell	Prodromal_iPD
CHPT1	7.47963	-0.297747	0.317761	-0.937015	0.348751	0.91223	Naive CD8+ T cell	Prodromal_iPD
GNPTAB	9.848	-0.341105	0.162712	-2.09637	0.0360496	0.715634	Naive CD8+ T cell	Prodromal_iPD
WASHC3	13.4464	0.187915	0.167979	1.11868	0.263278	0.889516	Naive CD8+ T cell	Prodromal_iPD
HSP90B1	61.9871	-0.0761624	0.0993536	-0.766579	0.443332	0.944068	Naive CD8+ T cell	Prodromal_iPD
TDG	9.75815	-0.0898545	0.163813	-0.548519	0.583335	0.96023	Naive CD8+ T cell	Prodromal_iPD
TXNRD1	12.2181	0.271312	0.19008	1.42736	0.153475	0.848876	Naive CD8+ T cell	Prodromal_iPD
CHST11	9.55192	0.0749175	0.222298	0.337014	0.736106	0.979487	Naive CD8+ T cell	Prodromal_iPD
WASHC4	10.8795	0.0623073	0.156995	0.396875	0.691459	0.97717	Naive CD8+ T cell	Prodromal_iPD
APPL2	7.89528	-0.195914	0.18057	-1.08498	0.277933	0.895106	Naive CD8+ T cell	Prodromal_iPD
CKAP4	8.20736	0.116066	0.211976	0.547542	0.584007	0.96023	Naive CD8+ T cell	Prodromal_iPD
TCP11L2	19.8938	-0.045994	0.156856	-0.293224	0.769351	0.982272	Naive CD8+ T cell	Prodromal_iPD
TMEM263	15.277	0.0967284	0.140902	0.686496	0.4924	0.95268	Naive CD8+ T cell	Prodromal_iPD
CRY1	11.9792	-0.0144574	0.184641	-0.0783001	0.937589	0.999258	Naive CD8+ T cell	Prodromal_iPD
BTBD11	13.767	-0.159378	0.191045	-0.834246	0.404142	0.937012	Naive CD8+ T cell	Prodromal_iPD
PWP1	13.7569	0.236846	0.144768	1.63604	0.101831	0.795644	Naive CD8+ T cell	Prodromal_iPD
SART3	7.26005	-0.199677	0.196912	-1.01404	0.310563	0.904151	Naive CD8+ T cell	Prodromal_iPD
ISCU	55.1321	0.063861	0.0966971	0.660423	0.508983	0.954256	Naive CD8+ T cell	Prodromal_iPD
SELPLG	40.8896	-0.148499	0.123828	-1.19924	0.230436	0.88373	Naive CD8+ T cell	Prodromal_iPD
GLTP	6.20186	0.230068	0.203473	1.1307	0.258179	0.888952	Naive CD8+ T cell	Prodromal_iPD
TCHP	6.60865	-0.0543606	0.226866	-0.239615	0.810629	0.986903	Naive CD8+ T cell	Prodromal_iPD
GIT2	13.3251	-0.0529392	0.152752	-0.34657	0.728915	0.97843	Naive CD8+ T cell	Prodromal_iPD
ANKRD13A	8.7751	0.0991684	0.180489	0.549442	0.582702	0.96023	Naive CD8+ T cell	Prodromal_iPD
ATP2A2	4.23292	0.188033	0.287537	0.653943	0.513148	0.954532	Naive CD8+ T cell	Prodromal_iPD
ARPC3	102.481	0.0151842	0.0955501	0.158914	0.873737	0.992683	Naive CD8+ T cell	Prodromal_iPD
VPS29	21.2123	0.194655	0.123396	1.57749	0.114684	0.806883	Naive CD8+ T cell	Prodromal_iPD
PPTC7	6.29604	-0.102736	0.215117	-0.477584	0.632946	0.968937	Naive CD8+ T cell	Prodromal_iPD
PPP1CC	27.1306	-0.150648	0.102648	-1.46761	0.14221	0.848876	Naive CD8+ T cell	Prodromal_iPD
ATXN2	7.99786	-0.156674	0.198048	-0.791091	0.428891	0.94141	Naive CD8+ T cell	Prodromal_iPD
BRAP	5.72224	-0.10061	0.209822	-0.479505	0.631579	0.968937	Naive CD8+ T cell	Prodromal_iPD
MAPKAPK5	8.86459	0.105561	0.176753	0.597224	0.550358	0.96023	Naive CD8+ T cell	Prodromal_iPD
ERP29	86.0385	0.0396163	0.0957441	0.413773	0.67904	0.975768	Naive CD8+ T cell	Prodromal_iPD
NAA25	7.52502	0.222155	0.198472	1.11933	0.263001	0.889516	Naive CD8+ T cell	Prodromal_iPD
TRAFD1	5.89786	-0.367956	0.210979	-1.74404	0.0811521	0.764516	Naive CD8+ T cell	Prodromal_iPD
HECTD4	8.54272	0.0789592	0.188834	0.418141	0.675844	0.975768	Naive CD8+ T cell	Prodromal_iPD
PTPN11	11.2376	-0.015651	0.167424	-0.0934813	0.925521	0.996271	Naive CD8+ T cell	Prodromal_iPD
OAS2	6.5739	-0.0322624	0.208786	-0.154524	0.877197	0.992683	Naive CD8+ T cell	Prodromal_iPD
DDX54	11.7554	-0.106983	0.15993	-0.668932	0.503539	0.95345	Naive CD8+ T cell	Prodromal_iPD
TPCN1	5.68946	-0.0662319	0.235841	-0.280832	0.778839	0.982272	Naive CD8+ T cell	Prodromal_iPD
SLC8B1	8.0046	0.376266	0.192128	1.95842	0.0501813	0.730039	Naive CD8+ T cell	Prodromal_iPD
RBM19	7.65963	0.078331	0.202626	0.38658	0.699067	0.97843	Naive CD8+ T cell	Prodromal_iPD
MED13L	18.8543	-0.23425	0.151821	-1.54294	0.122846	0.817466	Naive CD8+ T cell	Prodromal_iPD
FBXO21	12.4335	-0.0122058	0.146657	-0.0832273	0.933671	0.998551	Naive CD8+ T cell	Prodromal_iPD
PEBP1	60.8127	0.159248	0.097018	1.64143	0.100709	0.793585	Naive CD8+ T cell	Prodromal_iPD
TAOK3	21.5733	-0.0877609	0.13631	-0.643832	0.519685	0.956024	Naive CD8+ T cell	Prodromal_iPD
SUDS3	6.63679	-0.0204496	0.205059	-0.0997257	0.920562	0.995975	Naive CD8+ T cell	Prodromal_iPD
GCN1	6.51016	-0.330384	0.207959	-1.5887	0.112127	0.804016	Naive CD8+ T cell	Prodromal_iPD
PXN	14.3084	0.119413	0.151883	0.786216	0.431741	0.941893	Naive CD8+ T cell	Prodromal_iPD
COX6A1	67.8567	0.191592	0.111389	1.72002	0.0854284	0.768541	Naive CD8+ T cell	Prodromal_iPD
TRIAP1	8.79324	0.260335	0.193605	1.34467	0.178731	0.864955	Naive CD8+ T cell	Prodromal_iPD
SRSF9	36.4414	-0.0758816	0.0888615	-0.853931	0.393143	0.933268	Naive CD8+ T cell	Prodromal_iPD
DYNLL1	10.7037	0.00100415	0.255222	0.00393443	0.996861	0.999733	Naive CD8+ T cell	Prodromal_iPD
RNF10	14.3881	0.00519403	0.143791	0.036122	0.971185	0.999733	Naive CD8+ T cell	Prodromal_iPD
POP5	16.5646	0.154875	0.151015	1.02556	0.305098	0.901131	Naive CD8+ T cell	Prodromal_iPD
MLEC	7.25648	0.0098164	0.221569	0.044304	0.964662	0.99958	Naive CD8+ T cell	Prodromal_iPD
SPPL3	12.5964	-0.000697804	0.153881	-0.0045347	0.996382	0.999733	Naive CD8+ T cell	Prodromal_iPD
ANAPC5	29.7808	-0.0851964	0.105271	-0.809308	0.418338	0.937288	Naive CD8+ T cell	Prodromal_iPD
RNF34	12.276	0.257695	0.15289	1.68549	0.0918931	0.788397	Naive CD8+ T cell	Prodromal_iPD
KDM2B	7.89693	0.167362	0.18722	0.893932	0.371358	0.92856	Naive CD8+ T cell	Prodromal_iPD
ORAI1	16.226	-0.156236	0.158691	-0.984527	0.324857	0.905647	Naive CD8+ T cell	Prodromal_iPD
TMEM120B	3.98781	0.401648	0.271138	1.48134	0.138515	0.844578	Naive CD8+ T cell	Prodromal_iPD
RHOF	24.8173	-0.180775	0.114466	-1.57928	0.114272	0.805904	Naive CD8+ T cell	Prodromal_iPD
SETD1B	10.4787	0.131391	0.206605	0.635949	0.52481	0.957934	Naive CD8+ T cell	Prodromal_iPD
PSMD9	13.9853	-0.122147	0.140846	-0.867241	0.38581	0.9331	Naive CD8+ T cell	Prodromal_iPD
MLXIP	12.6313	0.273587	0.183751	1.4889	0.136513	0.840963	Naive CD8+ T cell	Prodromal_iPD
VPS33A	6.84553	-0.361309	0.20788	-1.73806	0.0822002	0.766251	Naive CD8+ T cell	Prodromal_iPD
CLIP1	8.03935	0.331487	0.186314	1.77918	0.0752105	0.756984	Naive CD8+ T cell	Prodromal_iPD
RSRC2	25.6987	-0.121166	0.115393	-1.05003	0.293706	0.895552	Naive CD8+ T cell	Prodromal_iPD
DENR	18.9208	0.281698	0.135921	2.07251	0.0382177	0.715634	Naive CD8+ T cell	Prodromal_iPD
HIP1R	8.24612	0.217228	0.183564	1.18339	0.236655	0.883993	Naive CD8+ T cell	Prodromal_iPD
VPS37B	12.0615	-0.0222271	0.17354	-0.12808	0.898085	0.995312	Naive CD8+ T cell	Prodromal_iPD
OGFOD2	4.17632	-0.116767	0.245919	-0.474818	0.634917	0.968937	Naive CD8+ T cell	Prodromal_iPD
ARL6IP4	72.7958	0.227116	0.0903051	2.51498	0.0119038	0.662711	Naive CD8+ T cell	Prodromal_iPD
MPHOSPH9	9.65151	0.175657	0.166882	1.05258	0.292535	0.895168	Naive CD8+ T cell	Prodromal_iPD
SBNO1	12.9255	-0.168763	0.15134	-1.11513	0.264797	0.889516	Naive CD8+ T cell	Prodromal_iPD
SNRNP35	5.35026	-0.143558	0.221332	-0.64861	0.51659	0.955035	Naive CD8+ T cell	Prodromal_iPD
TMED2	17.7435	-0.00252028	0.129317	-0.0194892	0.984451	0.999733	Naive CD8+ T cell	Prodromal_iPD
EIF2B1	9.88786	-0.0445142	0.165571	-0.268852	0.788043	0.982767	Naive CD8+ T cell	Prodromal_iPD
GTF2H3	7.49336	-0.0562913	0.185579	-0.303328	0.76164	0.979924	Naive CD8+ T cell	Prodromal_iPD
ATP6V0A2	6.64305	0.0864024	0.210399	0.410659	0.681323	0.976386	Naive CD8+ T cell	Prodromal_iPD
CCDC92	7.16498	0.0147877	0.20662	0.0715697	0.942944	0.999258	Naive CD8+ T cell	Prodromal_iPD
NCOR2	8.00032	0.205174	0.193935	1.05795	0.290077	0.895168	Naive CD8+ T cell	Prodromal_iPD
UBC	220.488	-0.0161773	0.0910896	-0.177598	0.859039	0.992005	Naive CD8+ T cell	Prodromal_iPD
STX2	6.2512	-0.0970512	0.225274	-0.430815	0.666603	0.971068	Naive CD8+ T cell	Prodromal_iPD
RAN	71.904	0.0799499	0.0899666	0.888662	0.374185	0.929955	Naive CD8+ T cell	Prodromal_iPD
SFSWAP	17.1779	0.00831815	0.142003	0.0585775	0.953289	0.999258	Naive CD8+ T cell	Prodromal_iPD
EP400	13.1105	0.0263538	0.163373	0.161311	0.871849	0.992683	Naive CD8+ T cell	Prodromal_iPD
NOC4L	4.24601	-0.316441	0.262139	-1.20715	0.227375	0.88373	Naive CD8+ T cell	Prodromal_iPD
FBRSL1	7.49138	-0.298576	0.207807	-1.43679	0.150777	0.848876	Naive CD8+ T cell	Prodromal_iPD
ANKLE2	11.6529	-0.0760288	0.158213	-0.480549	0.630837	0.968937	Naive CD8+ T cell	Prodromal_iPD
GOLGA3	7.99038	0.0928877	0.215485	0.431064	0.666422	0.971068	Naive CD8+ T cell	Prodromal_iPD
CHFR	9.56598	0.0549555	0.17974	0.30575	0.759795	0.979924	Naive CD8+ T cell	Prodromal_iPD
ZNF84	8.73034	-0.0319409	0.183157	-0.174391	0.861558	0.992005	Naive CD8+ T cell	Prodromal_iPD
ZNF10	13.3845	0.122877	0.163308	0.752424	0.451796	0.946558	Naive CD8+ T cell	Prodromal_iPD
MPHOSPH8	55.2614	0.0100897	0.0943456	0.106944	0.914833	0.995975	Naive CD8+ T cell	Prodromal_iPD
PSPC1	12.4259	-0.0743351	0.160891	-0.462023	0.644065	0.968937	Naive CD8+ T cell	Prodromal_iPD
ZMYM5	9.67469	0.0903569	0.185555	0.486956	0.62629	0.968937	Naive CD8+ T cell	Prodromal_iPD
ZMYM2	24.5196	0.151892	0.121836	1.2467	0.212508	0.882856	Naive CD8+ T cell	Prodromal_iPD
CRYL1	5.21022	0.000555954	0.244705	0.00227194	0.998187	0.999733	Naive CD8+ T cell	Prodromal_iPD
IFT88	6.27479	-0.078742	0.234225	-0.336181	0.736734	0.979487	Naive CD8+ T cell	Prodromal_iPD
XPO4	15.1652	0.103419	0.157567	0.656353	0.511597	0.954532	Naive CD8+ T cell	Prodromal_iPD
SAP18	56.7842	0.178674	0.0948805	1.88315	0.0596803	0.730652	Naive CD8+ T cell	Prodromal_iPD
MRPL57	31.9169	0.274316	0.113986	2.40657	0.0161031	0.662711	Naive CD8+ T cell	Prodromal_iPD
ZDHHC20	14.0644	0.111797	0.156411	0.714765	0.474754	0.950902	Naive CD8+ T cell	Prodromal_iPD
MICU2	19.0309	0.0086641	0.129705	0.0667987	0.946742	0.999258	Naive CD8+ T cell	Prodromal_iPD
SACS	4.42711	-0.170932	0.266057	-0.642463	0.520573	0.956024	Naive CD8+ T cell	Prodromal_iPD
SPATA13	16.8748	0.18881	0.140248	1.34626	0.178219	0.864955	Naive CD8+ T cell	Prodromal_iPD
PARP4	12.738	-0.190378	0.14328	-1.32871	0.183944	0.866945	Naive CD8+ T cell	Prodromal_iPD
MTMR6	7.69139	0.245921	0.200705	1.22529	0.220467	0.88373	Naive CD8+ T cell	Prodromal_iPD
NUP58	11.8861	0.293663	0.175227	1.6759	0.0937575	0.789012	Naive CD8+ T cell	Prodromal_iPD
CDK8	5.70094	0.0362659	0.211658	0.171342	0.863955	0.992005	Naive CD8+ T cell	Prodromal_iPD
USP12	6.92503	0.116895	0.217743	0.536848	0.591373	0.962072	Naive CD8+ T cell	Prodromal_iPD
GTF3A	59.1179	0.267312	0.0885313	3.01941	0.00253266	0.662711	Naive CD8+ T cell	Prodromal_iPD
MTIF3	10.1884	0.0774479	0.169517	0.456875	0.647761	0.968937	Naive CD8+ T cell	Prodromal_iPD
POLR1D	42.3704	-0.0124384	0.122114	-0.101858	0.918869	0.995975	Naive CD8+ T cell	Prodromal_iPD
PAN3	23.4313	0.146296	0.134912	1.08438	0.278195	0.895106	Naive CD8+ T cell	Prodromal_iPD
POMP	20.7269	-0.0729446	0.148482	-0.491268	0.623237	0.968937	Naive CD8+ T cell	Prodromal_iPD
SLC7A1	5.46357	0.30117	0.246489	1.22184	0.221768	0.88373	Naive CD8+ T cell	Prodromal_iPD
UBL3	13.6097	-0.335638	0.14132	-2.37501	0.0175484	0.662711	Naive CD8+ T cell	Prodromal_iPD
HMGB1	125.311	0.00834592	0.0804451	0.103747	0.91737	0.995975	Naive CD8+ T cell	Prodromal_iPD
USPL1	9.04852	0.11233	0.184386	0.609208	0.542387	0.958254	Naive CD8+ T cell	Prodromal_iPD
ALOX5AP	14.3743	-0.000761185	0.190226	-0.00400148	0.996807	0.999733	Naive CD8+ T cell	Prodromal_iPD
HSPH1	11.644	-0.671575	0.17068	-3.9347	8.3301e-05	0.340679	Naive CD8+ T cell	Prodromal_iPD
B3GLCT	5.94981	0.224455	0.224991	0.997616	0.318465	0.904871	Naive CD8+ T cell	Prodromal_iPD
N4BP2L1	18.2437	0.0840969	0.136379	0.616642	0.537471	0.958254	Naive CD8+ T cell	Prodromal_iPD
N4BP2L2	64.6221	0.0588489	0.0844683	0.696698	0.485992	0.951344	Naive CD8+ T cell	Prodromal_iPD
PDS5B	9.98887	0.113899	0.16742	0.680319	0.496303	0.95345	Naive CD8+ T cell	Prodromal_iPD
NBEA	5.63937	-0.00224356	0.271015	-0.00827838	0.993395	0.999733	Naive CD8+ T cell	Prodromal_iPD
SPART	7.751	-0.195808	0.197639	-0.990732	0.321816	0.905647	Naive CD8+ T cell	Prodromal_iPD
ALG5	7.46214	-0.0737803	0.194083	-0.380149	0.703835	0.97843	Naive CD8+ T cell	Prodromal_iPD
EXOSC8	15.6362	0.0919982	0.138734	0.663125	0.50725	0.954256	Naive CD8+ T cell	Prodromal_iPD
SUPT20H	16.5877	0.254756	0.134815	1.88967	0.0588019	0.730652	Naive CD8+ T cell	Prodromal_iPD
UFM1	20.9206	-0.130946	0.112389	-1.16512	0.243972	0.883993	Naive CD8+ T cell	Prodromal_iPD
NHLRC3	6.65212	0.275383	0.210756	1.30664	0.191334	0.868625	Naive CD8+ T cell	Prodromal_iPD
COG6	5.40509	-0.00239238	0.240422	-0.00995074	0.992061	0.999733	Naive CD8+ T cell	Prodromal_iPD
FOXO1	37.4804	-0.0285508	0.100465	-0.284188	0.776267	0.982272	Naive CD8+ T cell	Prodromal_iPD
MRPS31	12.8783	0.0166407	0.167394	0.0994104	0.920812	0.995975	Naive CD8+ T cell	Prodromal_iPD
ELF1	67.0919	-0.00332563	0.0878918	-0.0378378	0.969817	0.999733	Naive CD8+ T cell	Prodromal_iPD
WBP4	5.27296	0.0241527	0.245636	0.0983274	0.921672	0.995975	Naive CD8+ T cell	Prodromal_iPD
MTRF1	6.31783	-0.244469	0.205494	-1.18966	0.234178	0.883993	Naive CD8+ T cell	Prodromal_iPD
NAA16	27.9568	0.125963	0.135062	0.932627	0.351012	0.912276	Naive CD8+ T cell	Prodromal_iPD
RGCC	32.1035	-0.299872	0.170211	-1.76176	0.0781093	0.763018	Naive CD8+ T cell	Prodromal_iPD
VWA8	12.6041	-0.03321	0.163523	-0.20309	0.839065	0.989448	Naive CD8+ T cell	Prodromal_iPD
AKAP11	9.79342	-0.327714	0.176341	-1.85841	0.063111	0.730652	Naive CD8+ T cell	Prodromal_iPD
EPSTI1	4.44813	-0.24384	0.319596	-0.762963	0.445486	0.945282	Naive CD8+ T cell	Prodromal_iPD
DNAJC15	15.8914	0.0898333	0.154124	0.582865	0.559984	0.96023	Naive CD8+ T cell	Prodromal_iPD
GPALPP1	5.51825	0.175373	0.227236	0.771765	0.440253	0.9434	Naive CD8+ T cell	Prodromal_iPD
GTF2F2	7.85693	0.0735916	0.196855	0.373836	0.708526	0.97843	Naive CD8+ T cell	Prodromal_iPD
TPT1	2153.95	0.0617724	0.0800244	0.77192	0.440162	0.9434	Naive CD8+ T cell	Prodromal_iPD
COG3	10.1277	0.147791	0.182655	0.809126	0.418443	0.937288	Naive CD8+ T cell	Prodromal_iPD
ZC3H13	16.7221	0.317056	0.134608	2.3554	0.0185027	0.662711	Naive CD8+ T cell	Prodromal_iPD
LCP1	70.5499	-0.18495	0.101977	-1.81364	0.0697338	0.740546	Naive CD8+ T cell	Prodromal_iPD
ESD	20.9893	0.0522631	0.125559	0.416243	0.677232	0.975768	Naive CD8+ T cell	Prodromal_iPD
SUCLA2	10.9337	0.00983843	0.15389	0.0639314	0.949025	0.999258	Naive CD8+ T cell	Prodromal_iPD
MED4	17.1234	-0.123609	0.126805	-0.974796	0.329661	0.907386	Naive CD8+ T cell	Prodromal_iPD
ITM2B	233.494	-0.0376974	0.0609798	-0.618196	0.536446	0.958254	Naive CD8+ T cell	Prodromal_iPD
RB1	19.5387	0.027881	0.132884	0.209815	0.833812	0.989448	Naive CD8+ T cell	Prodromal_iPD
FNDC3A	15.9511	0.225206	0.168026	1.3403	0.180147	0.864955	Naive CD8+ T cell	Prodromal_iPD
SETDB2	5.34679	-0.140121	0.222537	-0.629653	0.528922	0.958254	Naive CD8+ T cell	Prodromal_iPD
PHF11	19.6378	0.0914999	0.144156	0.634727	0.525606	0.957934	Naive CD8+ T cell	Prodromal_iPD
EBPL	15.1597	-0.161031	0.148781	-1.08234	0.279103	0.895168	Naive CD8+ T cell	Prodromal_iPD
KPNA3	8.70726	-0.134775	0.177865	-0.757734	0.44861	0.945503	Naive CD8+ T cell	Prodromal_iPD
RNASEH2B	18.3782	-0.109611	0.132468	-0.827458	0.407978	0.937288	Naive CD8+ T cell	Prodromal_iPD
INTS6	12.0142	0.0306899	0.161193	0.190392	0.849002	0.990848	Naive CD8+ T cell	Prodromal_iPD
WDFY2	8.66067	-0.0387154	0.182308	-0.212363	0.831824	0.989448	Naive CD8+ T cell	Prodromal_iPD
VPS36	15.8926	0.199522	0.140794	1.41712	0.156447	0.848876	Naive CD8+ T cell	Prodromal_iPD
SUGT1	13.0286	-0.185631	0.162615	-1.14154	0.253646	0.887232	Naive CD8+ T cell	Prodromal_iPD
TDRD3	7.53896	-0.0131141	0.212736	-0.0616451	0.950845	0.999258	Naive CD8+ T cell	Prodromal_iPD
MZT1	7.20857	0.154541	0.225583	0.685075	0.493297	0.95268	Naive CD8+ T cell	Prodromal_iPD
DIS3	8.0942	0.101663	0.187153	0.543209	0.586986	0.96023	Naive CD8+ T cell	Prodromal_iPD
PIBF1	17.0983	0.14221	0.16221	0.876701	0.380649	0.93037	Naive CD8+ T cell	Prodromal_iPD
KLF12	33.6351	-0.0146478	0.139785	-0.104788	0.916544	0.995975	Naive CD8+ T cell	Prodromal_iPD
TBC1D4	15.4845	0.0962847	0.161319	0.596859	0.550601	0.96023	Naive CD8+ T cell	Prodromal_iPD
COMMD6	180.07	0.246157	0.136464	1.80382	0.0712589	0.743237	Naive CD8+ T cell	Prodromal_iPD
UCHL3	6.50053	-0.0537148	0.210383	-0.255319	0.798477	0.983442	Naive CD8+ T cell	Prodromal_iPD
LMO7	7.58285	-0.222857	0.197295	-1.12956	0.258661	0.889141	Naive CD8+ T cell	Prodromal_iPD
CLN5	8.89202	0.206073	0.177169	1.16315	0.244771	0.883993	Naive CD8+ T cell	Prodromal_iPD
FBXL3	9.94251	-0.0338574	0.188584	-0.179535	0.857518	0.992005	Naive CD8+ T cell	Prodromal_iPD
MYCBP2	50.3183	0.0756224	0.0934682	0.809072	0.418474	0.937288	Naive CD8+ T cell	Prodromal_iPD
SLAIN1	7.77662	0.108714	0.189374	0.574068	0.565922	0.96023	Naive CD8+ T cell	Prodromal_iPD
RBM26	22.9004	0.0893688	0.133482	0.66952	0.503164	0.95345	Naive CD8+ T cell	Prodromal_iPD
DNAJC3	9.56226	-0.0508344	0.172821	-0.294145	0.768647	0.982272	Naive CD8+ T cell	Prodromal_iPD
MBNL2	9.19727	-0.0369235	0.200226	-0.184409	0.853693	0.992005	Naive CD8+ T cell	Prodromal_iPD
IPO5	11.4562	-0.209701	0.15225	-1.37735	0.168404	0.860282	Naive CD8+ T cell	Prodromal_iPD
STK24	17.5852	0.016855	0.135411	0.124473	0.900941	0.995312	Naive CD8+ T cell	Prodromal_iPD
DOCK9	15.2332	0.109392	0.163427	0.66936	0.503266	0.95345	Naive CD8+ T cell	Prodromal_iPD
UBAC2	44.1137	0.0169303	0.0917974	0.184431	0.853675	0.992005	Naive CD8+ T cell	Prodromal_iPD
GPR18	5.36883	0.107386	0.284749	0.377125	0.706081	0.97843	Naive CD8+ T cell	Prodromal_iPD
GPR183	8.17076	-0.0352877	0.352511	-0.100104	0.920262	0.995975	Naive CD8+ T cell	Prodromal_iPD
TM9SF2	15.3389	6.09047e-05	0.136005	0.000447812	0.999643	0.999733	Naive CD8+ T cell	Prodromal_iPD
TPP2	30.1029	-0.0151225	0.129958	-0.116364	0.907364	0.995975	Naive CD8+ T cell	Prodromal_iPD
ERCC5	23.7445	-0.173291	0.121902	-1.42156	0.155155	0.848876	Naive CD8+ T cell	Prodromal_iPD
ARGLU1	76.761	-0.0928037	0.074598	-1.24405	0.213481	0.882856	Naive CD8+ T cell	Prodromal_iPD
ABHD13	5.86507	-0.193232	0.229452	-0.842147	0.399706	0.933815	Naive CD8+ T cell	Prodromal_iPD
IRS2	6.22133	0.0553957	0.299263	0.185107	0.853145	0.992005	Naive CD8+ T cell	Prodromal_iPD
CARS2	10.2695	-0.0416008	0.187943	-0.221347	0.824822	0.989448	Naive CD8+ T cell	Prodromal_iPD
ING1	5.77706	0.0442886	0.222885	0.198706	0.842493	0.989448	Naive CD8+ T cell	Prodromal_iPD
ANKRD10	15.7908	0.0222124	0.141543	0.15693	0.8753	0.992683	Naive CD8+ T cell	Prodromal_iPD
ARHGEF7	10.6239	-0.202552	0.181008	-1.11902	0.263131	0.889516	Naive CD8+ T cell	Prodromal_iPD
TUBGCP3	6.18254	-0.452607	0.238532	-1.89747	0.0577656	0.730652	Naive CD8+ T cell	Prodromal_iPD
PCID2	8.61438	0.173694	0.184753	0.940141	0.347145	0.91223	Naive CD8+ T cell	Prodromal_iPD
CUL4A	13.3001	-0.118356	0.154405	-0.766531	0.44336	0.944068	Naive CD8+ T cell	Prodromal_iPD
LAMP1	23.7577	-0.0534237	0.111681	-0.478359	0.632395	0.968937	Naive CD8+ T cell	Prodromal_iPD
TFDP1	8.88343	0.0572475	0.170853	0.335069	0.737573	0.979487	Naive CD8+ T cell	Prodromal_iPD
RASA3	62.3221	-0.0741911	0.106551	-0.696294	0.486245	0.951344	Naive CD8+ T cell	Prodromal_iPD
CFAP97D2	6.6968	0.0208933	0.200079	0.104425	0.916832	0.995975	Naive CD8+ T cell	Prodromal_iPD
CDC16	7.53298	-0.0708951	0.195902	-0.361892	0.717433	0.97843	Naive CD8+ T cell	Prodromal_iPD
UPF3A	20.0941	0.0196128	0.14836	0.132197	0.894828	0.995312	Naive CD8+ T cell	Prodromal_iPD
CCNB1IP1	9.28566	-0.0539243	0.198657	-0.271444	0.786049	0.982337	Naive CD8+ T cell	Prodromal_iPD
OSGEP	11.8972	-0.0963792	0.157556	-0.611715	0.540726	0.958254	Naive CD8+ T cell	Prodromal_iPD
APEX1	37.8138	0.0658835	0.107186	0.614663	0.538777	0.958254	Naive CD8+ T cell	Prodromal_iPD
PIP4P1	9.84763	-0.190372	0.180453	-1.05496	0.291442	0.895168	Naive CD8+ T cell	Prodromal_iPD
PNP	5.54126	-0.200251	0.246531	-0.812274	0.416635	0.937288	Naive CD8+ T cell	Prodromal_iPD
METTL17	12.1628	0.149164	0.158131	0.943298	0.345529	0.91223	Naive CD8+ T cell	Prodromal_iPD
HNRNPC	81.55	0.0999351	0.0760186	1.31461	0.18864	0.868625	Naive CD8+ T cell	Prodromal_iPD
SUPT16H	19.86	-0.00637327	0.125942	-0.0506047	0.95964	0.99953	Naive CD8+ T cell	Prodromal_iPD
CHD8	14.8426	-0.0961062	0.143996	-0.667422	0.504503	0.95381	Naive CD8+ T cell	Prodromal_iPD
TOX4	16.289	0.0195699	0.144942	0.135019	0.892597	0.994702	Naive CD8+ T cell	Prodromal_iPD
METTL3	6.82695	0.183168	0.207449	0.882953	0.377261	0.930132	Naive CD8+ T cell	Prodromal_iPD
DAD1	47.5008	0.194643	0.124241	1.56666	0.117193	0.808908	Naive CD8+ T cell	Prodromal_iPD
OXA1L	38.7985	0.0500453	0.110435	0.453164	0.65043	0.968965	Naive CD8+ T cell	Prodromal_iPD
MRPL52	17.0625	0.0703945	0.170546	0.412759	0.679783	0.975813	Naive CD8+ T cell	Prodromal_iPD
LRP10	16.0147	-0.0901855	0.156834	-0.57504	0.565264	0.96023	Naive CD8+ T cell	Prodromal_iPD
RBM23	13.7115	-0.0573374	0.146674	-0.390918	0.695858	0.97843	Naive CD8+ T cell	Prodromal_iPD
HAUS4	8.83178	0.0125127	0.193635	0.0646198	0.948477	0.999258	Naive CD8+ T cell	Prodromal_iPD
PSMB5	7.16924	-0.00135046	0.211929	-0.0063722	0.994916	0.999733	Naive CD8+ T cell	Prodromal_iPD
ACIN1	26.0978	-0.00197898	0.114803	-0.017238	0.986247	0.999733	Naive CD8+ T cell	Prodromal_iPD
PPP1R3E	7.04755	-0.147837	0.189091	-0.78183	0.434315	0.942641	Naive CD8+ T cell	Prodromal_iPD
PABPN1	49.5226	0.0734032	0.0874425	0.839445	0.401219	0.933834	Naive CD8+ T cell	Prodromal_iPD
NGDN	15.7124	0.330853	0.14223	2.32618	0.0200087	0.662711	Naive CD8+ T cell	Prodromal_iPD
AP1G2	19.2474	0.122267	0.123819	0.987465	0.323415	0.905647	Naive CD8+ T cell	Prodromal_iPD
DHRS4	10.6008	-0.0300076	0.169535	-0.176999	0.859509	0.992005	Naive CD8+ T cell	Prodromal_iPD
DHRS4L2	5.08795	0.471226	0.288516	1.63327	0.102412	0.795644	Naive CD8+ T cell	Prodromal_iPD
DCAF11	11.7543	-0.121878	0.152121	-0.801191	0.423021	0.937288	Naive CD8+ T cell	Prodromal_iPD
PSME1	107.361	-0.0202844	0.0895589	-0.226492	0.820819	0.989402	Naive CD8+ T cell	Prodromal_iPD
PSME2	53.9497	0.0379917	0.109202	0.347903	0.727913	0.97843	Naive CD8+ T cell	Prodromal_iPD
IRF9	21.1367	0.0640324	0.129723	0.493607	0.621584	0.968937	Naive CD8+ T cell	Prodromal_iPD
CHMP4A	22.4302	0.284939	0.123028	2.31605	0.0205557	0.667495	Naive CD8+ T cell	Prodromal_iPD
MDP1	5.56466	0.306379	0.251474	1.21833	0.223098	0.88373	Naive CD8+ T cell	Prodromal_iPD
NEDD8	39.9682	0.226975	0.116752	1.94407	0.0518869	0.730039	Naive CD8+ T cell	Prodromal_iPD
GMPR2	11.6398	-0.235415	0.161036	-1.46188	0.143773	0.848876	Naive CD8+ T cell	Prodromal_iPD
TINF2	9.13319	-0.394194	0.172323	-2.28753	0.0221651	0.689306	Naive CD8+ T cell	Prodromal_iPD
RABGGTA	5.30956	-0.0285955	0.240882	-0.118712	0.905504	0.995975	Naive CD8+ T cell	Prodromal_iPD
KHNYN	4.81129	-0.257523	0.241137	-1.06795	0.285542	0.895168	Naive CD8+ T cell	Prodromal_iPD
SDR39U1	22.087	-0.0906334	0.120949	-0.749354	0.453644	0.946558	Naive CD8+ T cell	Prodromal_iPD
G2E3	9.61761	-0.138195	0.177865	-0.776964	0.43718	0.94302	Naive CD8+ T cell	Prodromal_iPD
SCFD1	12.4464	0.179303	0.17959	0.998401	0.318085	0.90482	Naive CD8+ T cell	Prodromal_iPD
STRN3	6.94255	-0.0301138	0.198776	-0.151496	0.879584	0.992683	Naive CD8+ T cell	Prodromal_iPD
HECTD1	19.7358	-0.146871	0.131563	-1.11635	0.264271	0.889516	Naive CD8+ T cell	Prodromal_iPD
NUBPL	6.85772	0.0502713	0.196014	0.256468	0.797589	0.983442	Naive CD8+ T cell	Prodromal_iPD
ARHGAP5	9.14316	-0.200583	0.210574	-0.952557	0.340815	0.910997	Naive CD8+ T cell	Prodromal_iPD
EAPP	29.0778	0.222117	0.126884	1.75055	0.0800238	0.764516	Naive CD8+ T cell	Prodromal_iPD
SNX6	31.614	0.285052	0.113303	2.51585	0.0118745	0.662711	Naive CD8+ T cell	Prodromal_iPD
CFL2	4.59249	0.150086	0.272382	0.551012	0.581626	0.96023	Naive CD8+ T cell	Prodromal_iPD
BAZ1A	23.6621	0.138214	0.121417	1.13834	0.254977	0.887465	Naive CD8+ T cell	Prodromal_iPD
SRP54	11.6242	-0.0355992	0.154366	-0.230616	0.817613	0.987552	Naive CD8+ T cell	Prodromal_iPD
FAM177A1	15.623	-0.0628513	0.179507	-0.350132	0.72624	0.97843	Naive CD8+ T cell	Prodromal_iPD
PPP2R3C	7.62282	0.220932	0.201863	1.09447	0.273751	0.895106	Naive CD8+ T cell	Prodromal_iPD
PSMA6	23.8674	0.0137368	0.115969	0.118453	0.905709	0.995975	Naive CD8+ T cell	Prodromal_iPD
NFKBIA	72.8232	0.189684	0.195549	0.970006	0.332043	0.907975	Naive CD8+ T cell	Prodromal_iPD
RALGAPA1	19.3519	-0.168928	0.143439	-1.17769	0.238919	0.883993	Naive CD8+ T cell	Prodromal_iPD
MBIP	5.88134	0.274443	0.220588	1.24414	0.213447	0.882856	Naive CD8+ T cell	Prodromal_iPD
SEC23A	7.59871	-0.202255	0.202997	-0.996344	0.319083	0.905647	Naive CD8+ T cell	Prodromal_iPD
TRAPPC6B	4.93525	0.0418297	0.231753	0.180493	0.856766	0.992005	Naive CD8+ T cell	Prodromal_iPD
PNN	47.736	0.134751	0.0953994	1.41249	0.157806	0.848876	Naive CD8+ T cell	Prodromal_iPD
MIA2	10.4944	-0.1901	0.166856	-1.13931	0.254575	0.887232	Naive CD8+ T cell	Prodromal_iPD
FBXO33	21.4242	-0.138264	0.162437	-0.851185	0.394666	0.933365	Naive CD8+ T cell	Prodromal_iPD
KLHL28	12.6896	-0.0228389	0.149601	-0.152665	0.878663	0.992683	Naive CD8+ T cell	Prodromal_iPD
TOGARAM1	7.519	0.257511	0.214326	1.2015	0.229559	0.88373	Naive CD8+ T cell	Prodromal_iPD
PRPF39	9.65522	0.0328164	0.158465	0.207089	0.83594	0.989448	Naive CD8+ T cell	Prodromal_iPD
FKBP3	13.8433	0.1256	0.149962	0.837545	0.402287	0.935276	Naive CD8+ T cell	Prodromal_iPD
MIS18BP1	8.96131	-0.170084	0.203203	-0.837017	0.402583	0.935276	Naive CD8+ T cell	Prodromal_iPD
DNAAF2	7.32215	-0.384213	0.197497	-1.94541	0.0517259	0.730039	Naive CD8+ T cell	Prodromal_iPD
KLHDC1	4.69458	0.140323	0.257903	0.544095	0.586376	0.96023	Naive CD8+ T cell	Prodromal_iPD
KLHDC2	17.8277	-0.0310126	0.134234	-0.231034	0.817289	0.987552	Naive CD8+ T cell	Prodromal_iPD
NEMF	26.0655	-0.0336915	0.119673	-0.281529	0.778304	0.982272	Naive CD8+ T cell	Prodromal_iPD
ARF6	34.5054	0.180133	0.103207	1.74536	0.0809221	0.764516	Naive CD8+ T cell	Prodromal_iPD
VCPKMT	7.1054	0.216338	0.198452	1.09013	0.275657	0.895106	Naive CD8+ T cell	Prodromal_iPD
SOS2	13.3611	0.097626	0.181233	0.538676	0.59011	0.961818	Naive CD8+ T cell	Prodromal_iPD
DMAC2L	7.03781	-0.0099378	0.204439	-0.0486101	0.96123	0.99958	Naive CD8+ T cell	Prodromal_iPD
MAP4K5	11.9678	0.0319038	0.16129	0.197805	0.843198	0.989448	Naive CD8+ T cell	Prodromal_iPD
NIN	27.72	-0.124343	0.119026	-1.04468	0.296173	0.897905	Naive CD8+ T cell	Prodromal_iPD
TMX1	8.60505	-0.432145	0.174703	-2.4736	0.0133758	0.662711	Naive CD8+ T cell	Prodromal_iPD
GNG2	26.0437	-0.333249	0.113468	-2.93694	0.00331466	0.662711	Naive CD8+ T cell	Prodromal_iPD
RTRAF	43.6883	-0.0601748	0.105903	-0.568207	0.569894	0.96023	Naive CD8+ T cell	Prodromal_iPD
PTGER2	12.4822	-0.39851	0.274204	-1.45333	0.146131	0.848876	Naive CD8+ T cell	Prodromal_iPD
ERO1A	12.0532	0.11048	0.150856	0.732358	0.46395	0.949304	Naive CD8+ T cell	Prodromal_iPD
PSMC6	11.1666	-0.222471	0.164676	-1.35096	0.176707	0.864444	Naive CD8+ T cell	Prodromal_iPD
STYX	10.086	0.0249994	0.169413	0.147565	0.882686	0.993232	Naive CD8+ T cell	Prodromal_iPD
DDHD1	13.0607	-0.0673854	0.168292	-0.400407	0.688857	0.977113	Naive CD8+ T cell	Prodromal_iPD
CNIH1	17.4848	0.050513	0.130176	0.388036	0.697989	0.97843	Naive CD8+ T cell	Prodromal_iPD
GMFB	5.7226	0.000904101	0.215514	0.0041951	0.996653	0.999733	Naive CD8+ T cell	Prodromal_iPD
CGRRF1	7.58714	0.303639	0.206269	1.47205	0.141006	0.84776	Naive CD8+ T cell	Prodromal_iPD
GCH1	4.70916	0.110108	0.244539	0.450266	0.652518	0.969319	Naive CD8+ T cell	Prodromal_iPD
MAPK1IP1L	26.304	0.126578	0.130209	0.972115	0.330993	0.907386	Naive CD8+ T cell	Prodromal_iPD
FBXO34	7.49624	-0.0440924	0.207387	-0.212609	0.831632	0.989448	Naive CD8+ T cell	Prodromal_iPD
ATG14	8.21341	0.025568	0.176925	0.144513	0.885095	0.993232	Naive CD8+ T cell	Prodromal_iPD
KTN1	29.2442	0.0234885	0.127937	0.183594	0.854332	0.992005	Naive CD8+ T cell	Prodromal_iPD
TMEM260	5.40442	-0.382243	0.222053	-1.7214	0.0851783	0.768541	Naive CD8+ T cell	Prodromal_iPD
EXOC5	6.55195	-0.167406	0.223376	-0.749435	0.453595	0.946558	Naive CD8+ T cell	Prodromal_iPD
AP5M1	7.99595	0.0392832	0.181567	0.216357	0.82871	0.989448	Naive CD8+ T cell	Prodromal_iPD
ACTR10	11.3834	0.0762026	0.163972	0.464729	0.642126	0.968937	Naive CD8+ T cell	Prodromal_iPD
PSMA3	14.2633	0.278093	0.141663	1.96305	0.04964	0.730039	Naive CD8+ T cell	Prodromal_iPD
ARID4A	18.0512	0.0703282	0.133556	0.526581	0.598484	0.965354	Naive CD8+ T cell	Prodromal_iPD
TIMM9	10.8788	-0.180149	0.155898	-1.15555	0.247863	0.883993	Naive CD8+ T cell	Prodromal_iPD
KIAA0586	10.6325	-0.00221847	0.175609	-0.012633	0.989921	0.999733	Naive CD8+ T cell	Prodromal_iPD
PCNX4	10.7284	-0.112473	0.166433	-0.675784	0.499177	0.95345	Naive CD8+ T cell	Prodromal_iPD
DHRS7	28.0132	-0.0368965	0.121068	-0.304758	0.760551	0.979924	Naive CD8+ T cell	Prodromal_iPD
PPM1A	7.57855	0.101564	0.203863	0.498199	0.618344	0.968937	Naive CD8+ T cell	Prodromal_iPD
MNAT1	9.27028	-0.0384184	0.180055	-0.213371	0.831038	0.989448	Naive CD8+ T cell	Prodromal_iPD
PRKCH	78.9077	-0.0129449	0.0914954	-0.141481	0.88749	0.993719	Naive CD8+ T cell	Prodromal_iPD
HIF1A	19.5063	0.27779	0.147118	1.88821	0.058998	0.730652	Naive CD8+ T cell	Prodromal_iPD
PPP2R5E	14.4567	-0.122723	0.135717	-0.90426	0.365857	0.924024	Naive CD8+ T cell	Prodromal_iPD
WDR89	7.17762	0.0813394	0.199875	0.406953	0.684043	0.977113	Naive CD8+ T cell	Prodromal_iPD
SYNE2	36.0009	0.039065	0.142792	0.27358	0.784408	0.982337	Naive CD8+ T cell	Prodromal_iPD
ZBTB25	19.3353	0.30975	0.130126	2.38039	0.0172942	0.662711	Naive CD8+ T cell	Prodromal_iPD
ZBTB1	16.3869	0.0300595	0.153217	0.196189	0.844463	0.989448	Naive CD8+ T cell	Prodromal_iPD
CHURC1	42.807	0.160231	0.0957497	1.67343	0.0942421	0.791151	Naive CD8+ T cell	Prodromal_iPD
MAX	36.8648	-0.0608008	0.0902098	-0.673993	0.500316	0.95345	Naive CD8+ T cell	Prodromal_iPD
FUT8	16.5023	0.154986	0.17361	0.892728	0.372003	0.92856	Naive CD8+ T cell	Prodromal_iPD
GPHN	13.4824	-0.13246	0.167562	-0.790513	0.429228	0.941475	Naive CD8+ T cell	Prodromal_iPD
EIF2S1	9.75782	-0.302356	0.175307	-1.72473	0.0845765	0.768541	Naive CD8+ T cell	Prodromal_iPD
PIGH	5.8	0.0713362	0.215518	0.330999	0.740645	0.979487	Naive CD8+ T cell	Prodromal_iPD
VTI1B	12.5222	-0.265295	0.155725	-1.70362	0.0884523	0.773136	Naive CD8+ T cell	Prodromal_iPD
RDH11	7.35086	-0.397444	0.188428	-2.10926	0.0349224	0.715634	Naive CD8+ T cell	Prodromal_iPD
RAD51B	15.994	-0.00143963	0.181605	-0.00792728	0.993675	0.999733	Naive CD8+ T cell	Prodromal_iPD
ZFP36L1	59.8814	-0.0763142	0.109897	-0.694413	0.487423	0.951344	Naive CD8+ T cell	Prodromal_iPD
ACTN1	52.8189	-0.0466814	0.101429	-0.460238	0.645346	0.968937	Naive CD8+ T cell	Prodromal_iPD
DCAF5	19.893	-0.136701	0.129356	-1.05678	0.290611	0.895168	Naive CD8+ T cell	Prodromal_iPD
ERH	34.3382	0.261075	0.109618	2.38168	0.0172337	0.662711	Naive CD8+ T cell	Prodromal_iPD
SRSF5	168.038	-0.199562	0.111834	-1.78445	0.0743511	0.756308	Naive CD8+ T cell	Prodromal_iPD
COX16	17.2416	0.172317	0.156541	1.10078	0.270992	0.894471	Naive CD8+ T cell	Prodromal_iPD
SYNJ2BP	9.09355	-0.239711	0.169202	-1.41672	0.156566	0.848876	Naive CD8+ T cell	Prodromal_iPD
MED6	9.16407	0.222654	0.20192	1.10269	0.270163	0.894471	Naive CD8+ T cell	Prodromal_iPD
TTC9	8.18124	0.0149066	0.193533	0.0770238	0.938605	0.999258	Naive CD8+ T cell	Prodromal_iPD
PCNX1	27.3571	0.0806315	0.129569	0.622304	0.533742	0.958254	Naive CD8+ T cell	Prodromal_iPD
SIPA1L1	13.7447	-0.003094	0.173734	-0.0178088	0.985791	0.999733	Naive CD8+ T cell	Prodromal_iPD
RBM25	49.0357	-0.166166	0.0827032	-2.00919	0.0445173	0.720411	Naive CD8+ T cell	Prodromal_iPD
PSEN1	5.29142	0.0272256	0.216687	0.125645	0.900013	0.995312	Naive CD8+ T cell	Prodromal_iPD
NUMB	8.29458	0.180914	0.18686	0.968178	0.332956	0.907975	Naive CD8+ T cell	Prodromal_iPD
RIOX1	5.83183	-0.0515196	0.240532	-0.214191	0.830398	0.989448	Naive CD8+ T cell	Prodromal_iPD
PNMA1	5.37349	0.357502	0.245732	1.45485	0.145711	0.848876	Naive CD8+ T cell	Prodromal_iPD
ELMSAN1	7.99742	0.0448457	0.182734	0.245415	0.806135	0.986797	Naive CD8+ T cell	Prodromal_iPD
ZNF410	6.78566	0.0721985	0.205745	0.350913	0.725654	0.97843	Naive CD8+ T cell	Prodromal_iPD
COQ6	4.48298	-0.251397	0.248321	-1.01239	0.311353	0.904273	Naive CD8+ T cell	Prodromal_iPD
ABCD4	5.64632	0.00319305	0.209474	0.0152432	0.987838	0.999733	Naive CD8+ T cell	Prodromal_iPD
NPC2	16.2068	0.218826	0.157861	1.38619	0.165689	0.8574	Naive CD8+ T cell	Prodromal_iPD
ISCA2	10.1067	0.0917563	0.172092	0.533182	0.593908	0.963249	Naive CD8+ T cell	Prodromal_iPD
FCF1	7.34999	0.292479	0.206841	1.41403	0.157353	0.848876	Naive CD8+ T cell	Prodromal_iPD
YLPM1	15.8163	0.0463493	0.153076	0.302787	0.762052	0.97997	Naive CD8+ T cell	Prodromal_iPD
DLST	12.0982	-0.12585	0.147395	-0.853833	0.393197	0.933268	Naive CD8+ T cell	Prodromal_iPD
ACYP1	5.63465	-0.0882598	0.253993	-0.347489	0.728224	0.97843	Naive CD8+ T cell	Prodromal_iPD
NEK9	14.1012	-0.0443344	0.142491	-0.311138	0.755696	0.979924	Naive CD8+ T cell	Prodromal_iPD
TMED10	25.7313	-0.0872457	0.111214	-0.784484	0.432756	0.942022	Naive CD8+ T cell	Prodromal_iPD
FOS	173.207	-0.918848	0.32249	-2.84923	0.00438251	0.662711	Naive CD8+ T cell	Prodromal_iPD
ERG28	7.55694	0.1241	0.203083	0.611081	0.541146	0.958254	Naive CD8+ T cell	Prodromal_iPD
GPATCH2L	7.42948	0.184722	0.202712	0.911254	0.362161	0.921383	Naive CD8+ T cell	Prodromal_iPD
IRF2BPL	6.6376	0.111019	0.228057	0.486803	0.626398	0.968937	Naive CD8+ T cell	Prodromal_iPD
AHSA1	11.5978	-0.44308	0.165045	-2.6846	0.00726177	0.662711	Naive CD8+ T cell	Prodromal_iPD
SPTLC2	5.74654	0.0786189	0.224661	0.349945	0.72638	0.97843	Naive CD8+ T cell	Prodromal_iPD
SLIRP	16.4384	0.188818	0.143377	1.31693	0.187861	0.868625	Naive CD8+ T cell	Prodromal_iPD
SNW1	15.4207	0.282016	0.154411	1.8264	0.0677898	0.739037	Naive CD8+ T cell	Prodromal_iPD
SEL1L	8.3269	-0.0542135	0.191298	-0.283398	0.776872	0.982272	Naive CD8+ T cell	Prodromal_iPD
GPR65	11.2935	0.244683	0.18176	1.34619	0.178242	0.864955	Naive CD8+ T cell	Prodromal_iPD
ZC3H14	7.71388	-0.132904	0.188334	-0.705681	0.480387	0.950902	Naive CD8+ T cell	Prodromal_iPD
FOXN3	55.2323	0.167268	0.107582	1.55479	0.119995	0.808908	Naive CD8+ T cell	Prodromal_iPD
TDP1	7.10332	-0.0353742	0.206017	-0.171705	0.863669	0.992005	Naive CD8+ T cell	Prodromal_iPD
PSMC1	13.0897	0.195482	0.155485	1.25725	0.208664	0.882856	Naive CD8+ T cell	Prodromal_iPD
CALM1	190.011	0.164287	0.0699295	2.34932	0.0188076	0.662711	Naive CD8+ T cell	Prodromal_iPD
DGLUCY	8.37499	-0.0806478	0.18611	-0.433334	0.664772	0.970709	Naive CD8+ T cell	Prodromal_iPD
CCDC88C	36.1031	-0.108477	0.117894	-0.920122	0.357509	0.916402	Naive CD8+ T cell	Prodromal_iPD
PPP4R3A	21.0253	0.00513641	0.118646	0.043292	0.965469	0.99958	Naive CD8+ T cell	Prodromal_iPD
TC2N	53.5133	0.11313	0.137745	0.821298	0.411476	0.937288	Naive CD8+ T cell	Prodromal_iPD
FBLN5	6.70649	-0.321501	0.261575	-1.2291	0.219035	0.88373	Naive CD8+ T cell	Prodromal_iPD
TRIP11	16.1478	0.133215	0.148113	0.899415	0.368432	0.925725	Naive CD8+ T cell	Prodromal_iPD
ATXN3	8.9582	0.137095	0.192867	0.710826	0.477192	0.950902	Naive CD8+ T cell	Prodromal_iPD
NDUFB1	21.2839	0.128675	0.190928	0.673943	0.500348	0.95345	Naive CD8+ T cell	Prodromal_iPD
CPSF2	6.81016	0.366502	0.211791	1.73048	0.0835438	0.768541	Naive CD8+ T cell	Prodromal_iPD
RIN3	24.8217	0.223948	0.122452	1.82887	0.0674186	0.739037	Naive CD8+ T cell	Prodromal_iPD
ITPK1	5.62303	-0.339505	0.220007	-1.54315	0.122793	0.817466	Naive CD8+ T cell	Prodromal_iPD
MOAP1	13.6292	0.188505	0.16017	1.17691	0.239233	0.883993	Naive CD8+ T cell	Prodromal_iPD
BTBD7	5.74395	-0.045806	0.237619	-0.192771	0.847139	0.990848	Naive CD8+ T cell	Prodromal_iPD
DDX24	64.4344	-0.209724	0.125817	-1.6669	0.0955343	0.792258	Naive CD8+ T cell	Prodromal_iPD
IFI27L2	11.1431	0.223245	0.238043	0.937833	0.34833	0.91223	Naive CD8+ T cell	Prodromal_iPD
DICER1	12.8124	0.147896	0.165712	0.89249	0.372131	0.92856	Naive CD8+ T cell	Prodromal_iPD
SYNE3	5.31175	-0.0905908	0.244153	-0.371041	0.710607	0.97843	Naive CD8+ T cell	Prodromal_iPD
GLRX5	14.2258	0.23166	0.144466	1.60356	0.108811	0.801829	Naive CD8+ T cell	Prodromal_iPD
ATG2B	5.42591	0.150114	0.230184	0.652148	0.514306	0.954532	Naive CD8+ T cell	Prodromal_iPD
PAPOLA	33.1792	-0.128333	0.107699	-1.19159	0.233421	0.883993	Naive CD8+ T cell	Prodromal_iPD
VRK1	8.27753	0.137016	0.189753	0.722076	0.470248	0.950902	Naive CD8+ T cell	Prodromal_iPD
BCL11B	85.9503	0.14079	0.0966306	1.45699	0.145118	0.848876	Naive CD8+ T cell	Prodromal_iPD
SETD3	5.73069	-0.0519289	0.218168	-0.238023	0.811863	0.986903	Naive CD8+ T cell	Prodromal_iPD
CCNK	14.4175	-0.00176077	0.14603	-0.0120575	0.99038	0.999733	Naive CD8+ T cell	Prodromal_iPD
EVL	152.319	0.0211464	0.0749408	0.282174	0.77781	0.982272	Naive CD8+ T cell	Prodromal_iPD
YY1	25.5575	0.222616	0.117164	1.90003	0.0574287	0.730652	Naive CD8+ T cell	Prodromal_iPD
PPP2R5C	33.5704	-0.137823	0.136842	-1.00717	0.313853	0.904273	Naive CD8+ T cell	Prodromal_iPD
DYNC1H1	23.9152	-0.0520998	0.114784	-0.453895	0.649904	0.968937	Naive CD8+ T cell	Prodromal_iPD
HSP90AA1	116.719	-0.157064	0.100532	-1.56233	0.118209	0.808908	Naive CD8+ T cell	Prodromal_iPD
WDR20	6.44446	0.062894	0.195844	0.321144	0.748101	0.979533	Naive CD8+ T cell	Prodromal_iPD
RCOR1	7.31842	-0.254968	0.192307	-1.32584	0.184893	0.866945	Naive CD8+ T cell	Prodromal_iPD
TRAF3	7.52916	-0.162578	0.191832	-0.847502	0.396715	0.933414	Naive CD8+ T cell	Prodromal_iPD
EIF5	44.1154	0.118475	0.100071	1.18392	0.236445	0.883993	Naive CD8+ T cell	Prodromal_iPD
MARK3	14.2973	-0.0688499	0.150073	-0.458777	0.646395	0.968937	Naive CD8+ T cell	Prodromal_iPD
BAG5	11.8542	-0.264328	0.159036	-1.66206	0.0965008	0.792643	Naive CD8+ T cell	Prodromal_iPD
KLC1	9.85945	0.044865	0.171056	0.262282	0.793104	0.982767	Naive CD8+ T cell	Prodromal_iPD
ATP5MPL	39.3073	0.134906	0.108483	1.24357	0.213657	0.882856	Naive CD8+ T cell	Prodromal_iPD
INF2	5.95724	-0.126908	0.238298	-0.532558	0.59434	0.963249	Naive CD8+ T cell	Prodromal_iPD
SIVA1	27.5919	0.214687	0.132017	1.62621	0.103904	0.798306	Naive CD8+ T cell	Prodromal_iPD
AKT1	10.0211	0.0295199	0.177013	0.166767	0.867554	0.992184	Naive CD8+ T cell	Prodromal_iPD
GPR132	11.9244	-0.292426	0.232494	-1.25778	0.208472	0.882856	Naive CD8+ T cell	Prodromal_iPD
BTBD6	5.92587	-0.0116699	0.223917	-0.052117	0.958435	0.99953	Naive CD8+ T cell	Prodromal_iPD
PACS2	5.84196	-0.23081	0.223682	-1.03187	0.302134	0.899211	Naive CD8+ T cell	Prodromal_iPD
MTA1	9.38925	-0.203706	0.173212	-1.17605	0.239577	0.883993	Naive CD8+ T cell	Prodromal_iPD
CRIP2	7.05948	-0.416104	0.34664	-1.20039	0.229987	0.88373	Naive CD8+ T cell	Prodromal_iPD
CRIP1	60.4393	0.449613	0.155889	2.88418	0.00392429	0.662711	Naive CD8+ T cell	Prodromal_iPD
NIPA2	4.87503	-0.00109704	0.252589	-0.00434318	0.996535	0.999733	Naive CD8+ T cell	Prodromal_iPD
TUBGCP5	4.8785	0.293644	0.241668	1.21507	0.224339	0.88373	Naive CD8+ T cell	Prodromal_iPD
SNRPN	46.3738	0.0365983	0.092092	0.39741	0.691065	0.977113	Naive CD8+ T cell	Prodromal_iPD
UBE3A	28.3001	-0.134712	0.109808	-1.2268	0.219899	0.88373	Naive CD8+ T cell	Prodromal_iPD
ATP10A	12.9336	0.034376	0.180748	0.190187	0.849163	0.990848	Naive CD8+ T cell	Prodromal_iPD
HERC2	12.1059	0.129435	0.156605	0.826504	0.408518	0.937288	Naive CD8+ T cell	Prodromal_iPD
APBA2	36.5068	-0.133628	0.12563	-1.06367	0.28748	0.895168	Naive CD8+ T cell	Prodromal_iPD
NSMCE3	30.0192	-0.0131905	0.123588	-0.10673	0.915003	0.995975	Naive CD8+ T cell	Prodromal_iPD
KLF13	42.8311	-0.142747	0.105092	-1.3583	0.17437	0.861645	Naive CD8+ T cell	Prodromal_iPD
FMN1	2.6264	-0.453157	1.20966	-0.374615	0.707947	0.97843	Naive CD8+ T cell	Prodromal_iPD
EMC7	11.4827	0.502314	0.175682	2.85922	0.0042468	0.662711	Naive CD8+ T cell	Prodromal_iPD
KATNBL1	9.08586	-0.138645	0.17065	-0.812456	0.41653	0.937288	Naive CD8+ T cell	Prodromal_iPD
EMC4	17.8972	0.140735	0.130894	1.07518	0.282292	0.895168	Naive CD8+ T cell	Prodromal_iPD
SLC12A6	10.8537	0.324937	0.186682	1.74059	0.0817553	0.764516	Naive CD8+ T cell	Prodromal_iPD
NOP10	17.161	0.12483	0.171865	0.726323	0.46764	0.950902	Naive CD8+ T cell	Prodromal_iPD
GOLGA8A	8.16734	0.0161635	0.288712	0.0559849	0.955354	0.999258	Naive CD8+ T cell	Prodromal_iPD
GOLGA8B	15.8194	-0.31394	0.190786	-1.64551	0.0998654	0.793585	Naive CD8+ T cell	Prodromal_iPD
AQR	9.80495	0.294502	0.179281	1.64269	0.100448	0.793585	Naive CD8+ T cell	Prodromal_iPD
ZNF770	12.1965	-0.217103	0.168388	-1.2893	0.197293	0.876451	Naive CD8+ T cell	Prodromal_iPD
DPH6	8.13805	-0.129588	0.193374	-0.670141	0.502768	0.95345	Naive CD8+ T cell	Prodromal_iPD
RASGRP1	24.7567	0.00018347	0.143297	0.00128034	0.998978	0.999733	Naive CD8+ T cell	Prodromal_iPD
EIF2AK4	5.86797	-0.0424257	0.224614	-0.188883	0.850185	0.990848	Naive CD8+ T cell	Prodromal_iPD
SRP14	116.275	0.0566555	0.0950232	0.596228	0.551023	0.96023	Naive CD8+ T cell	Prodromal_iPD
PLCB2	8.55237	-0.100311	0.198577	-0.505149	0.613454	0.968232	Naive CD8+ T cell	Prodromal_iPD
IVD	7.5443	-0.213131	0.199137	-1.07027	0.284497	0.895168	Naive CD8+ T cell	Prodromal_iPD
CCDC32	5.78701	-0.240658	0.227807	-1.05641	0.29078	0.895168	Naive CD8+ T cell	Prodromal_iPD
GCHFR	8.8301	0.0645551	0.207468	0.311157	0.755681	0.979924	Naive CD8+ T cell	Prodromal_iPD
INO80	9.08545	0.314972	0.179808	1.75172	0.0798224	0.764516	Naive CD8+ T cell	Prodromal_iPD
RTF1	16.2679	0.394845	0.141402	2.79235	0.0052326	0.662711	Naive CD8+ T cell	Prodromal_iPD
MGA	10.5561	-0.326675	0.162928	-2.00503	0.0449594	0.721381	Naive CD8+ T cell	Prodromal_iPD
JMJD7	5.37547	0.475078	0.238717	1.99013	0.0465766	0.727803	Naive CD8+ T cell	Prodromal_iPD
EHD4	4.78607	-0.0513019	0.242849	-0.211251	0.832692	0.989448	Naive CD8+ T cell	Prodromal_iPD
VPS39	8.05159	-0.376554	0.183893	-2.04768	0.0405915	0.720411	Naive CD8+ T cell	Prodromal_iPD
TMEM87A	14.8626	-0.0969097	0.159964	-0.605824	0.544632	0.958254	Naive CD8+ T cell	Prodromal_iPD
ZNF106	12.9647	0.0219645	0.155117	0.141599	0.887396	0.993719	Naive CD8+ T cell	Prodromal_iPD
SNAP23	10.9411	0.31412	0.181315	1.73245	0.0831931	0.768541	Naive CD8+ T cell	Prodromal_iPD
HAUS2	5.21797	0.661937	0.262886	2.51796	0.0118036	0.662711	Naive CD8+ T cell	Prodromal_iPD
TTBK2	6.05677	-0.0463463	0.204058	-0.227123	0.820328	0.989012	Naive CD8+ T cell	Prodromal_iPD
UBR1	13.5967	0.283314	0.173502	1.63292	0.102487	0.795644	Naive CD8+ T cell	Prodromal_iPD
TMEM62	4.53323	-0.0530993	0.23898	-0.222191	0.824165	0.989448	Naive CD8+ T cell	Prodromal_iPD
CCNDBP1	16.6578	0.0987115	0.140749	0.701332	0.483096	0.951344	Naive CD8+ T cell	Prodromal_iPD
TP53BP1	6.36011	-0.28976	0.219496	-1.32011	0.186797	0.868625	Naive CD8+ T cell	Prodromal_iPD
PDIA3	48.7027	-0.0856582	0.0866401	-0.988667	0.322826	0.905647	Naive CD8+ T cell	Prodromal_iPD
SERF2	219.533	0.20798	0.132064	1.57485	0.115291	0.808908	Naive CD8+ T cell	Prodromal_iPD
CASC4	11.957	-0.265774	0.169374	-1.56915	0.116613	0.808908	Naive CD8+ T cell	Prodromal_iPD
CTDSPL2	9.10113	-0.0666544	0.188658	-0.353308	0.723858	0.97843	Naive CD8+ T cell	Prodromal_iPD
EIF3J	9.76503	-0.0590008	0.172662	-0.341712	0.732568	0.979487	Naive CD8+ T cell	Prodromal_iPD
SPG11	13.8909	0.0572815	0.165518	0.346074	0.729287	0.97843	Naive CD8+ T cell	Prodromal_iPD
PATL2	9.09153	-0.106122	0.189041	-0.561371	0.574545	0.96023	Naive CD8+ T cell	Prodromal_iPD
B2M	2785.36	0.071896	0.0668464	1.07554	0.282133	0.895168	Naive CD8+ T cell	Prodromal_iPD
TRIM69	6.18253	-0.29246	0.215013	-1.3602	0.173767	0.860657	Naive CD8+ T cell	Prodromal_iPD
BLOC1S6	10.5832	0.0975627	0.171046	0.570389	0.568414	0.96023	Naive CD8+ T cell	Prodromal_iPD
SQOR	7.26114	-0.231365	0.191558	-1.20781	0.227122	0.88373	Naive CD8+ T cell	Prodromal_iPD
DUT	28.0031	0.0398599	0.105512	0.377777	0.705597	0.97843	Naive CD8+ T cell	Prodromal_iPD
EID1	36.3775	0.109229	0.120778	0.904378	0.365795	0.924024	Naive CD8+ T cell	Prodromal_iPD
SECISBP2L	15.3279	0.259579	0.143528	1.80855	0.0705203	0.741687	Naive CD8+ T cell	Prodromal_iPD
COPS2	19.3185	-0.0819979	0.130118	-0.630179	0.528577	0.958254	Naive CD8+ T cell	Prodromal_iPD
GALK2	5.99343	-0.0656054	0.215976	-0.303762	0.761309	0.979924	Naive CD8+ T cell	Prodromal_iPD
DTWD1	6.39231	0.12841	0.210849	0.609017	0.542513	0.958254	Naive CD8+ T cell	Prodromal_iPD
USP8	10.7795	-0.136603	0.170614	-0.800655	0.423332	0.937288	Naive CD8+ T cell	Prodromal_iPD
TRPM7	13.6506	0.0398264	0.151541	0.262809	0.792698	0.982767	Naive CD8+ T cell	Prodromal_iPD
SPPL2A	6.55983	-0.0989177	0.22618	-0.437341	0.661864	0.970709	Naive CD8+ T cell	Prodromal_iPD
LYSMD2	9.56528	-0.235309	0.188015	-1.25155	0.210735	0.882856	Naive CD8+ T cell	Prodromal_iPD
TMOD3	19.7044	-0.000308577	0.133705	-0.00230789	0.998159	0.999733	Naive CD8+ T cell	Prodromal_iPD
LEO1	6.19731	-0.103318	0.241021	-0.428667	0.668166	0.972147	Naive CD8+ T cell	Prodromal_iPD
MAPK6	5.53008	-0.422988	0.207631	-2.03721	0.0416289	0.720411	Naive CD8+ T cell	Prodromal_iPD
GNB5	8.46914	0.0659824	0.193349	0.34126	0.732908	0.979487	Naive CD8+ T cell	Prodromal_iPD
MYO5A	5.71822	0.204133	0.248258	0.822259	0.410929	0.937288	Naive CD8+ T cell	Prodromal_iPD
ARPP19	8.31854	0.13584	0.191421	0.709639	0.477928	0.950902	Naive CD8+ T cell	Prodromal_iPD
FAM214A	9.82833	-0.142043	0.160332	-0.885932	0.375654	0.930132	Naive CD8+ T cell	Prodromal_iPD
RSL24D1	48.8722	0.0931416	0.0946891	0.983658	0.325284	0.905647	Naive CD8+ T cell	Prodromal_iPD
RAB27A	7.56822	-0.140829	0.201699	-0.698213	0.485044	0.951344	Naive CD8+ T cell	Prodromal_iPD
CCPG1	6.34349	0.160938	0.228636	0.703906	0.481491	0.951344	Naive CD8+ T cell	Prodromal_iPD
RFX7	12.8377	0.0387191	0.188572	0.205328	0.837316	0.989448	Naive CD8+ T cell	Prodromal_iPD
ZNF280D	10.5105	0.150919	0.163701	0.921921	0.35657	0.916402	Naive CD8+ T cell	Prodromal_iPD
TCF12	22.7849	-0.0648025	0.139185	-0.465587	0.641511	0.968937	Naive CD8+ T cell	Prodromal_iPD
POLR2M	9.56072	-0.0408014	0.164345	-0.248267	0.803928	0.986086	Naive CD8+ T cell	Prodromal_iPD
ADAM10	18.2069	-0.152973	0.151617	-1.00894	0.313003	0.904273	Naive CD8+ T cell	Prodromal_iPD
MINDY2	5.62023	-0.035014	0.222892	-0.15709	0.875174	0.992683	Naive CD8+ T cell	Prodromal_iPD
RNF111	14.3276	-0.153172	0.151859	-1.00864	0.313145	0.904273	Naive CD8+ T cell	Prodromal_iPD
SLTM	27.666	-0.000593236	0.10766	-0.00551029	0.995603	0.999733	Naive CD8+ T cell	Prodromal_iPD
GTF2A2	19.6772	0.164605	0.134244	1.22617	0.220136	0.88373	Naive CD8+ T cell	Prodromal_iPD
BNIP2	23.5709	0.250227	0.127605	1.96094	0.0498858	0.730039	Naive CD8+ T cell	Prodromal_iPD
ICE2	11.3008	-0.0662698	0.15531	-0.426694	0.669602	0.972941	Naive CD8+ T cell	Prodromal_iPD
RORA	38.0175	-0.200782	0.153162	-1.31092	0.189886	0.868625	Naive CD8+ T cell	Prodromal_iPD
VPS13C	36.3366	-0.0319448	0.116024	-0.27533	0.783063	0.982337	Naive CD8+ T cell	Prodromal_iPD
RAB8B	10.544	0.190569	0.188284	1.01213	0.311474	0.904273	Naive CD8+ T cell	Prodromal_iPD
APH1B	5.12712	0.315302	0.264208	1.19338	0.232719	0.883993	Naive CD8+ T cell	Prodromal_iPD
HERC1	36.6608	-0.0941126	0.135374	-0.695204	0.486927	0.951344	Naive CD8+ T cell	Prodromal_iPD
CIAO2A	12.3367	-0.132876	0.160042	-0.83026	0.406392	0.937288	Naive CD8+ T cell	Prodromal_iPD
SNX1	14.0237	0.00646469	0.150014	0.0430939	0.965627	0.99958	Naive CD8+ T cell	Prodromal_iPD
PPIB	68.1516	0.0577118	0.0900593	0.64082	0.52164	0.956662	Naive CD8+ T cell	Prodromal_iPD
CSNK1G1	6.3376	-0.0489342	0.211536	-0.231328	0.81706	0.987552	Naive CD8+ T cell	Prodromal_iPD
ZNF609	21.6458	0.340062	0.158238	2.14906	0.0316295	0.715634	Naive CD8+ T cell	Prodromal_iPD
SPG21	12.0996	-0.128658	0.146942	-0.875573	0.381262	0.930923	Naive CD8+ T cell	Prodromal_iPD
PDCD7	12.4984	-0.188685	0.163756	-1.15223	0.249226	0.885066	Naive CD8+ T cell	Prodromal_iPD
CLPX	9.48765	0.0600711	0.172626	0.347984	0.727852	0.97843	Naive CD8+ T cell	Prodromal_iPD
PARP16	5.96772	0.160224	0.222943	0.718678	0.472339	0.950902	Naive CD8+ T cell	Prodromal_iPD
DPP8	9.2263	0.0799054	0.169615	0.471099	0.63757	0.968937	Naive CD8+ T cell	Prodromal_iPD
HACD3	5.93434	0.47322	0.238934	1.98055	0.0476419	0.730039	Naive CD8+ T cell	Prodromal_iPD
DENND4A	22.4004	-0.106731	0.160616	-0.664512	0.506363	0.954256	Naive CD8+ T cell	Prodromal_iPD
RAB11A	28.2333	-0.16139	0.109323	-1.47627	0.139872	0.84559	Naive CD8+ T cell	Prodromal_iPD
MAP2K1	11.3845	-0.313101	0.172344	-1.81672	0.0692599	0.740191	Naive CD8+ T cell	Prodromal_iPD
SNAPC5	10.3671	-0.142621	0.161844	-0.881225	0.378196	0.930132	Naive CD8+ T cell	Prodromal_iPD
AAGAB	6.47133	-0.0664081	0.2062	-0.322057	0.74741	0.979533	Naive CD8+ T cell	Prodromal_iPD
MAP2K5	11.1344	0.0670211	0.172092	0.389449	0.696944	0.97843	Naive CD8+ T cell	Prodromal_iPD
PIAS1	35.5157	0.0595938	0.106003	0.562192	0.573985	0.96023	Naive CD8+ T cell	Prodromal_iPD
FEM1B	7.22655	-0.0616921	0.202346	-0.304884	0.760454	0.979924	Naive CD8+ T cell	Prodromal_iPD
ANP32A	30.7458	-0.0923817	0.10472	-0.882175	0.377682	0.930132	Naive CD8+ T cell	Prodromal_iPD
TLE3	4.61814	-0.258379	0.257571	-1.00314	0.315795	0.904273	Naive CD8+ T cell	Prodromal_iPD
MYO9A	10.1206	0.0498006	0.195301	0.254994	0.798728	0.983442	Naive CD8+ T cell	Prodromal_iPD
PKM	51.9541	-0.0683533	0.10154	-0.673169	0.50084	0.95345	Naive CD8+ T cell	Prodromal_iPD
PARP6	8.64553	0.16533	0.177276	0.932617	0.351018	0.912276	Naive CD8+ T cell	Prodromal_iPD
HEXA	15.2186	0.278271	0.14789	1.88161	0.0598888	0.730652	Naive CD8+ T cell	Prodromal_iPD
ARIH1	30.4939	-0.102285	0.119995	-0.852413	0.393985	0.933268	Naive CD8+ T cell	Prodromal_iPD
ADPGK	8.98705	0.185366	0.180206	1.02864	0.303649	0.899211	Naive CD8+ T cell	Prodromal_iPD
NPTN	7.26539	-0.00828609	0.227344	-0.0364474	0.970926	0.999733	Naive CD8+ T cell	Prodromal_iPD
PML	7.81028	-0.191082	0.194703	-0.981401	0.326395	0.906056	Naive CD8+ T cell	Prodromal_iPD
UBL7	15.2056	-0.315664	0.146656	-2.15241	0.0313653	0.715634	Naive CD8+ T cell	Prodromal_iPD
CLK3	11.1662	0.156236	0.16397	0.952834	0.340674	0.910997	Naive CD8+ T cell	Prodromal_iPD
CSK	31.7725	-0.228644	0.137904	-1.65799	0.0973191	0.793585	Naive CD8+ T cell	Prodromal_iPD
ULK3	9.48179	0.0519897	0.18657	0.27866	0.780506	0.982337	Naive CD8+ T cell	Prodromal_iPD
SCAMP2	18.6311	-0.150323	0.132777	-1.13215	0.257573	0.888952	Naive CD8+ T cell	Prodromal_iPD
MPI	10.0065	-0.245266	0.175936	-1.39407	0.163298	0.855954	Naive CD8+ T cell	Prodromal_iPD
FAM219B	5.69952	-0.0344628	0.220299	-0.156436	0.875689	0.992683	Naive CD8+ T cell	Prodromal_iPD
COX5A	35.0757	0.18405	0.116302	1.58252	0.113532	0.804016	Naive CD8+ T cell	Prodromal_iPD
MAN2C1	8.73341	-0.020015	0.195841	-0.1022	0.918598	0.995975	Naive CD8+ T cell	Prodromal_iPD
SIN3A	11.5117	0.0762871	0.173434	0.439863	0.660037	0.970709	Naive CD8+ T cell	Prodromal_iPD
IMP3	25.4439	0.147428	0.138139	1.06724	0.285863	0.895168	Naive CD8+ T cell	Prodromal_iPD
UBE2Q2	9.48463	0.0593711	0.18046	0.328999	0.742156	0.979487	Naive CD8+ T cell	Prodromal_iPD
ETFA	12.1019	-0.0652219	0.164223	-0.397155	0.691254	0.977113	Naive CD8+ T cell	Prodromal_iPD
SCAPER	22.601	-0.0971755	0.147812	-0.657425	0.510907	0.954318	Naive CD8+ T cell	Prodromal_iPD
RCN2	15.8829	-0.314956	0.144053	-2.1864	0.0287866	0.704741	Naive CD8+ T cell	Prodromal_iPD
PSTPIP1	11.4569	-0.226182	0.169703	-1.33281	0.182593	0.866945	Naive CD8+ T cell	Prodromal_iPD
TSPAN3	8.08226	0.122641	0.183124	0.669713	0.503041	0.95345	Naive CD8+ T cell	Prodromal_iPD
HMG20A	8.74331	0.179818	0.182904	0.983128	0.325545	0.905823	Naive CD8+ T cell	Prodromal_iPD
TBC1D2B	6.62992	-0.147997	0.201483	-0.734539	0.46262	0.948935	Naive CD8+ T cell	Prodromal_iPD
WDR61	11.7381	0.104461	0.163511	0.638863	0.522912	0.957155	Naive CD8+ T cell	Prodromal_iPD
IREB2	11.5192	-0.0334545	0.165555	-0.202074	0.839859	0.989448	Naive CD8+ T cell	Prodromal_iPD
PSMA4	12.0202	-0.068542	0.158044	-0.433691	0.664513	0.970709	Naive CD8+ T cell	Prodromal_iPD
MORF4L1	56.6242	0.143697	0.0870308	1.65111	0.0987168	0.793585	Naive CD8+ T cell	Prodromal_iPD
TMED3	9.83498	-0.297235	0.164808	-1.80353	0.0713055	0.743237	Naive CD8+ T cell	Prodromal_iPD
MTHFS	10.7162	-0.0185763	0.165957	-0.111934	0.910876	0.995975	Naive CD8+ T cell	Prodromal_iPD
BCL2A1	7.18251	0.169381	0.239569	0.707021	0.479553	0.950902	Naive CD8+ T cell	Prodromal_iPD
ZFAND6	15.399	-0.154596	0.13814	-1.11912	0.263087	0.889516	Naive CD8+ T cell	Prodromal_iPD
MESD	11.2483	0.12268	0.184621	0.664493	0.506375	0.954256	Naive CD8+ T cell	Prodromal_iPD
IL16	43.6152	-0.0255458	0.124754	-0.20477	0.837752	0.989448	Naive CD8+ T cell	Prodromal_iPD
WHAMM	24.8238	-0.0545381	0.168608	-0.32346	0.746347	0.979533	Naive CD8+ T cell	Prodromal_iPD
RAMAC	8.88551	0.260938	0.182238	1.43185	0.152187	0.848876	Naive CD8+ T cell	Prodromal_iPD
BTBD1	10.0096	-0.0409421	0.181679	-0.225354	0.821704	0.989448	Naive CD8+ T cell	Prodromal_iPD
SEC11A	23.1356	0.0768147	0.11656	0.659014	0.509887	0.954318	Naive CD8+ T cell	Prodromal_iPD
ZNF592	6.29153	0.391584	0.21502	1.82116	0.0685832	0.740191	Naive CD8+ T cell	Prodromal_iPD
PDE8A	8.12362	0.0632809	0.205489	0.307953	0.758118	0.979924	Naive CD8+ T cell	Prodromal_iPD
AKAP13	42.7541	-0.116218	0.112347	-1.03445	0.300927	0.899211	Naive CD8+ T cell	Prodromal_iPD
MRPL46	5.70136	-0.311502	0.214365	-1.45314	0.146185	0.848876	Naive CD8+ T cell	Prodromal_iPD
AEN	4.56069	-0.0564709	0.240307	-0.234994	0.814213	0.987356	Naive CD8+ T cell	Prodromal_iPD
ISG20	63.241	0.124282	0.113453	1.09545	0.27332	0.895106	Naive CD8+ T cell	Prodromal_iPD
HAPLN3	6.40992	-0.162714	0.208551	-0.780209	0.435268	0.942641	Naive CD8+ T cell	Prodromal_iPD
ABHD2	4.78005	-0.169638	0.260929	-0.65013	0.515608	0.954563	Naive CD8+ T cell	Prodromal_iPD
POLG	6.4135	-0.369159	0.191467	-1.92806	0.0538481	0.730039	Naive CD8+ T cell	Prodromal_iPD
IDH2	12.5131	0.123152	0.157471	0.782058	0.43418	0.942641	Naive CD8+ T cell	Prodromal_iPD
CIB1	46.2592	0.171359	0.119707	1.43149	0.152291	0.848876	Naive CD8+ T cell	Prodromal_iPD
NGRN	10.023	-0.00119567	0.167921	-0.00712043	0.994319	0.999733	Naive CD8+ T cell	Prodromal_iPD
IQGAP1	27.1821	0.239462	0.113464	2.11047	0.0348183	0.715634	Naive CD8+ T cell	Prodromal_iPD
CRTC3	20.3881	0.0206501	0.131414	0.157137	0.875137	0.992683	Naive CD8+ T cell	Prodromal_iPD
HDDC3	8.73995	0.176094	0.186774	0.942819	0.345773	0.91223	Naive CD8+ T cell	Prodromal_iPD
UNC45A	6.80163	-0.275388	0.229084	-1.20213	0.229315	0.88373	Naive CD8+ T cell	Prodromal_iPD
SLCO3A1	4.65548	0.228406	0.265715	0.859589	0.390016	0.933268	Naive CD8+ T cell	Prodromal_iPD
CHD2	50.3405	-0.00853561	0.0938888	-0.0909119	0.927563	0.996944	Naive CD8+ T cell	Prodromal_iPD
MEF2A	17.3949	-0.105393	0.151096	-0.697524	0.485475	0.951344	Naive CD8+ T cell	Prodromal_iPD
LINS1	14.2107	-0.0708284	0.163415	-0.433427	0.664705	0.970709	Naive CD8+ T cell	Prodromal_iPD
ASB7	3.50688	-0.23915	0.327616	-0.729969	0.465409	0.949558	Naive CD8+ T cell	Prodromal_iPD
SELENOS	5.05099	-0.341584	0.252023	-1.35537	0.175299	0.861912	Naive CD8+ T cell	Prodromal_iPD
SNRPA1	25.1847	0.0298718	0.11635	0.256741	0.797378	0.983442	Naive CD8+ T cell	Prodromal_iPD
TM2D3	10.7025	-0.0238715	0.166806	-0.14311	0.886204	0.993386	Naive CD8+ T cell	Prodromal_iPD
TARSL2	12.3725	0.0695526	0.165435	0.420423	0.674177	0.97562	Naive CD8+ T cell	Prodromal_iPD
MPG	12.2467	0.053184	0.15176	0.350449	0.726002	0.97843	Naive CD8+ T cell	Prodromal_iPD
NPRL3	6.07261	-0.00617167	0.197014	-0.031326	0.97501	0.999733	Naive CD8+ T cell	Prodromal_iPD
LUC7L	13.051	-0.125252	0.145229	-0.862445	0.388443	0.9331	Naive CD8+ T cell	Prodromal_iPD
AXIN1	6.16668	-0.235919	0.213839	-1.10326	0.269916	0.894471	Naive CD8+ T cell	Prodromal_iPD
MRPL28	6.76195	-0.255006	0.20636	-1.23573	0.216558	0.88373	Naive CD8+ T cell	Prodromal_iPD
TMEM8A	11.1678	0.112521	0.244262	0.460658	0.645044	0.968937	Naive CD8+ T cell	Prodromal_iPD
NME4	9.94279	0.211008	0.189	1.11645	0.264231	0.889516	Naive CD8+ T cell	Prodromal_iPD
CAPN15	4.18203	-0.241991	0.31066	-0.778956	0.436006	0.942786	Naive CD8+ T cell	Prodromal_iPD
METTL26	28.9516	0.121757	0.118002	1.03182	0.302156	0.899211	Naive CD8+ T cell	Prodromal_iPD
MCRIP2	8.16139	0.200451	0.187958	1.06646	0.286214	0.895168	Naive CD8+ T cell	Prodromal_iPD
RHOT2	14.2221	0.162956	0.164504	0.990592	0.321885	0.905647	Naive CD8+ T cell	Prodromal_iPD
STUB1	25.3552	0.0170945	0.114665	0.149082	0.881489	0.992683	Naive CD8+ T cell	Prodromal_iPD
JMJD8	6.71109	0.174442	0.205653	0.848236	0.396307	0.933414	Naive CD8+ T cell	Prodromal_iPD
LMF1	7.59952	0.112051	0.188693	0.593828	0.552627	0.96023	Naive CD8+ T cell	Prodromal_iPD
UBE2I	32.7858	0.000662575	0.110371	0.00600319	0.99521	0.999733	Naive CD8+ T cell	Prodromal_iPD
TSR3	13.5728	0.22448	0.150086	1.49567	0.134739	0.837665	Naive CD8+ T cell	Prodromal_iPD
GNPTG	14.4062	0.0840662	0.150347	0.559147	0.576061	0.96023	Naive CD8+ T cell	Prodromal_iPD
TMEM204	15.2525	-0.0234063	0.182821	-0.128029	0.898126	0.995312	Naive CD8+ T cell	Prodromal_iPD
MAPK8IP3	9.61332	-0.166796	0.174353	-0.956659	0.33874	0.910596	Naive CD8+ T cell	Prodromal_iPD
NME3	28.7718	0.110374	0.127525	0.865507	0.38676	0.9331	Naive CD8+ T cell	Prodromal_iPD
MRPS34	20.0844	-0.13162	0.144955	-0.908008	0.363874	0.923356	Naive CD8+ T cell	Prodromal_iPD
SPSB3	22.6454	0.207849	0.145219	1.43128	0.15235	0.848876	Naive CD8+ T cell	Prodromal_iPD
NUBP2	12.6277	-0.0433381	0.147562	-0.293694	0.768992	0.982272	Naive CD8+ T cell	Prodromal_iPD
HAGH	13.7691	-0.0319734	0.159779	-0.200109	0.841395	0.989448	Naive CD8+ T cell	Prodromal_iPD
NDUFB10	29.7354	0.148991	0.129093	1.15413	0.248445	0.883993	Naive CD8+ T cell	Prodromal_iPD
ZNF598	4.78933	-0.127671	0.242595	-0.52627	0.5987	0.965354	Naive CD8+ T cell	Prodromal_iPD
MLST8	6.78608	-0.152106	0.201002	-0.756738	0.449207	0.945503	Naive CD8+ T cell	Prodromal_iPD
PGP	10.6121	0.300377	0.18069	1.66239	0.0964349	0.792643	Naive CD8+ T cell	Prodromal_iPD
ECI1	7.02278	-0.0381522	0.219914	-0.173487	0.862269	0.992005	Naive CD8+ T cell	Prodromal_iPD
RNPS1	33.9539	0.0398649	0.100346	0.397276	0.691164	0.977113	Naive CD8+ T cell	Prodromal_iPD
ATP6V0C	45.2652	0.25402	0.0974881	2.60565	0.00917004	0.662711	Naive CD8+ T cell	Prodromal_iPD
PDPK1	6.69279	-0.0802926	0.210431	-0.381562	0.702786	0.97843	Naive CD8+ T cell	Prodromal_iPD
SRRM2	86.2057	-0.0225802	0.0804386	-0.280714	0.77893	0.982272	Naive CD8+ T cell	Prodromal_iPD
ELOB	58.82	0.312375	0.133809	2.33448	0.0195708	0.662711	Naive CD8+ T cell	Prodromal_iPD
FLYWCH2	7.88569	-0.192155	0.191429	-1.00379	0.315478	0.904273	Naive CD8+ T cell	Prodromal_iPD
FLYWCH1	4.16565	-0.0572069	0.345444	-0.165604	0.868469	0.992584	Naive CD8+ T cell	Prodromal_iPD
HCFC1R1	8.32838	0.18571	0.201616	0.921109	0.356993	0.916402	Naive CD8+ T cell	Prodromal_iPD
THOC6	7.30562	-0.0460483	0.20365	-0.226115	0.821112	0.989448	Naive CD8+ T cell	Prodromal_iPD
IL32	292.057	0.0336636	0.15176	0.221821	0.824453	0.989448	Naive CD8+ T cell	Prodromal_iPD
ZNF263	6.31958	0.433267	0.223145	1.94163	0.0521813	0.730039	Naive CD8+ T cell	Prodromal_iPD
ZNF75A	9.7815	-0.059621	0.17278	-0.345069	0.730042	0.97843	Naive CD8+ T cell	Prodromal_iPD
NAA60	8.62112	0.299618	0.171654	1.74548	0.0809016	0.764516	Naive CD8+ T cell	Prodromal_iPD
CLUAP1	5.96856	0.152093	0.221886	0.685454	0.493057	0.95268	Naive CD8+ T cell	Prodromal_iPD
NLRC3	9.69149	-0.0300175	0.171455	-0.175075	0.861021	0.992005	Naive CD8+ T cell	Prodromal_iPD
TRAP1	10.97	-0.30487	0.153326	-1.98838	0.0467696	0.727803	Naive CD8+ T cell	Prodromal_iPD
CREBBP	15.1484	0.187612	0.17576	1.06743	0.285778	0.895168	Naive CD8+ T cell	Prodromal_iPD
TFAP4	6.21786	0.0524631	0.234037	0.224166	0.822628	0.989448	Naive CD8+ T cell	Prodromal_iPD
PAM16	8.19449	0.175634	0.184328	0.952834	0.340674	0.910997	Naive CD8+ T cell	Prodromal_iPD
CORO7	38.3053	-0.192746	0.104985	-1.83594	0.0663662	0.738652	Naive CD8+ T cell	Prodromal_iPD
DNAJA3	8.28324	0.311752	0.190865	1.63337	0.102392	0.795644	Naive CD8+ T cell	Prodromal_iPD
NMRAL1	10.1769	-0.130506	0.161369	-0.808742	0.418664	0.937288	Naive CD8+ T cell	Prodromal_iPD
HMOX2	25.5614	-0.215692	0.152912	-1.41057	0.158372	0.848876	Naive CD8+ T cell	Prodromal_iPD
MGRN1	7.78428	-0.0501443	0.198571	-0.252525	0.800635	0.98422	Naive CD8+ T cell	Prodromal_iPD
NUDT16L1	15.6004	0.0717177	0.147269	0.486984	0.62627	0.968937	Naive CD8+ T cell	Prodromal_iPD
GLYR1	9.88887	-0.103769	0.163259	-0.635611	0.52503	0.957934	Naive CD8+ T cell	Prodromal_iPD
UBN1	11.2976	-0.113509	0.156008	-0.72758	0.466871	0.950902	Naive CD8+ T cell	Prodromal_iPD
NAGPA	4.93022	-0.237477	0.242253	-0.980282	0.326947	0.90672	Naive CD8+ T cell	Prodromal_iPD
PMM2	5.79651	0.467652	0.24256	1.92798	0.0538573	0.730039	Naive CD8+ T cell	Prodromal_iPD
CARHSP1	9.08395	0.22157	0.179896	1.23166	0.218077	0.88373	Naive CD8+ T cell	Prodromal_iPD
USP7	10.3403	0.0271223	0.198699	0.136499	0.891427	0.994702	Naive CD8+ T cell	Prodromal_iPD
ATF7IP2	30.5729	0.195711	0.130579	1.49879	0.133927	0.837548	Naive CD8+ T cell	Prodromal_iPD
DEXI	7.24705	-0.240266	0.188054	-1.27764	0.201376	0.880275	Naive CD8+ T cell	Prodromal_iPD
CLEC16A	6.18699	-0.507198	0.210408	-2.41055	0.0159286	0.662711	Naive CD8+ T cell	Prodromal_iPD
SOCS1	10.5268	0.0522085	0.20952	0.249182	0.80322	0.985884	Naive CD8+ T cell	Prodromal_iPD
LITAF	62.1165	0.0358544	0.0916245	0.391319	0.695561	0.97843	Naive CD8+ T cell	Prodromal_iPD
SNN	10.5752	-0.0975934	0.243176	-0.401329	0.688178	0.977113	Naive CD8+ T cell	Prodromal_iPD
TXNDC11	5.98071	-0.00649264	0.225024	-0.0288531	0.976982	0.999733	Naive CD8+ T cell	Prodromal_iPD
ZC3H7A	13.6695	-0.211152	0.171186	-1.23347	0.2174	0.88373	Naive CD8+ T cell	Prodromal_iPD
RSL1D1	78.3569	-0.0209985	0.0726492	-0.289039	0.772552	0.982272	Naive CD8+ T cell	Prodromal_iPD
GSPT1	26.8552	-0.177147	0.135852	-1.30397	0.192244	0.868625	Naive CD8+ T cell	Prodromal_iPD
SNX29	10.9004	0.211641	0.175911	1.20312	0.228931	0.88373	Naive CD8+ T cell	Prodromal_iPD
MRTFB	5.95488	0.34809	0.232971	1.49413	0.135141	0.837665	Naive CD8+ T cell	Prodromal_iPD
PARN	12.2319	0.143134	0.148206	0.965782	0.334153	0.907975	Naive CD8+ T cell	Prodromal_iPD
BFAR	12.5721	0.0314773	0.158984	0.19799	0.843053	0.989448	Naive CD8+ T cell	Prodromal_iPD
PDXDC1	18.1354	-0.0249248	0.154854	-0.160957	0.872127	0.992683	Naive CD8+ T cell	Prodromal_iPD
NTAN1	6.14089	-0.216484	0.206219	-1.04978	0.29382	0.895552	Naive CD8+ T cell	Prodromal_iPD
RRN3	8.56648	-0.295747	0.171225	-1.72724	0.0841249	0.768541	Naive CD8+ T cell	Prodromal_iPD
MARF1	12.8594	-0.0250027	0.170818	-0.146371	0.883629	0.993232	Naive CD8+ T cell	Prodromal_iPD
NDE1	15.1157	-0.0850943	0.149975	-0.567389	0.57045	0.96023	Naive CD8+ T cell	Prodromal_iPD
FOPNL	6.74073	-0.181289	0.212878	-0.851607	0.394432	0.933268	Naive CD8+ T cell	Prodromal_iPD
ABCC1	13.3505	-0.0726205	0.167712	-0.433007	0.66501	0.970709	Naive CD8+ T cell	Prodromal_iPD
XYLT1	4.70139	0.136743	0.277344	0.493044	0.621981	0.968937	Naive CD8+ T cell	Prodromal_iPD
ARL6IP1	33.365	0.192348	0.102275	1.8807	0.0600129	0.730652	Naive CD8+ T cell	Prodromal_iPD
SMG1	19.313	0.039823	0.130852	0.304336	0.760872	0.979924	Naive CD8+ T cell	Prodromal_iPD
COQ7	4.85284	0.253619	0.27905	0.908863	0.363422	0.9232	Naive CD8+ T cell	Prodromal_iPD
VPS35L	6.18622	-0.0691755	0.205967	-0.335858	0.736978	0.979487	Naive CD8+ T cell	Prodromal_iPD
THUMPD1	16.662	-0.216278	0.135516	-1.59596	0.110499	0.804016	Naive CD8+ T cell	Prodromal_iPD
LYRM1	6.15911	-0.375925	0.213645	-1.75957	0.0784801	0.763281	Naive CD8+ T cell	Prodromal_iPD
METTL9	22.7449	-0.18329	0.121248	-1.5117	0.130611	0.830117	Naive CD8+ T cell	Prodromal_iPD
UQCRC2	26.5617	-0.076531	0.111641	-0.685509	0.493023	0.95268	Naive CD8+ T cell	Prodromal_iPD
MOSMO	8.39737	0.178023	0.19039	0.935045	0.349765	0.91223	Naive CD8+ T cell	Prodromal_iPD
POLR3E	7.26636	-0.101735	0.205141	-0.495928	0.619945	0.968937	Naive CD8+ T cell	Prodromal_iPD
GGA2	6.09643	0.0653987	0.212627	0.307575	0.758406	0.979924	Naive CD8+ T cell	Prodromal_iPD
NDUFAB1	20.4994	-0.101167	0.148222	-0.682533	0.494902	0.953348	Naive CD8+ T cell	Prodromal_iPD
PRKCB	36.2746	-0.114221	0.114417	-0.998284	0.318142	0.90482	Naive CD8+ T cell	Prodromal_iPD
RBBP6	38.2562	0.189761	0.108375	1.75097	0.0799509	0.764516	Naive CD8+ T cell	Prodromal_iPD
TNRC6A	23.6436	-0.161032	0.156765	-1.02722	0.304317	0.900155	Naive CD8+ T cell	Prodromal_iPD
ARHGAP17	8.08411	-0.222116	0.183722	-1.20898	0.226672	0.88373	Naive CD8+ T cell	Prodromal_iPD
LCMT1	9.46108	0.146476	0.180936	0.809548	0.4182	0.937288	Naive CD8+ T cell	Prodromal_iPD
NSMCE1	24.6307	0.240417	0.128177	1.87566	0.0607023	0.730652	Naive CD8+ T cell	Prodromal_iPD
IL4R	8.82808	-0.113428	0.192267	-0.589948	0.555225	0.96023	Naive CD8+ T cell	Prodromal_iPD
IL21R	5.79643	-0.263135	0.223451	-1.17759	0.238958	0.883993	Naive CD8+ T cell	Prodromal_iPD
GTF3C1	7.56322	-0.206793	0.195744	-1.05644	0.290765	0.895168	Naive CD8+ T cell	Prodromal_iPD
XPO6	16.6008	0.0926414	0.153283	0.604381	0.545591	0.958275	Naive CD8+ T cell	Prodromal_iPD
SBK1	4.62044	-0.00263298	0.235855	-0.0111635	0.991093	0.999733	Naive CD8+ T cell	Prodromal_iPD
CLN3	7.56164	0.293109	0.180506	1.62382	0.104414	0.798306	Naive CD8+ T cell	Prodromal_iPD
SGF29	11.4312	0.18963	0.19214	0.986936	0.323674	0.905647	Naive CD8+ T cell	Prodromal_iPD
ATXN2L	22.7923	-0.0763541	0.131564	-0.580355	0.561675	0.96023	Naive CD8+ T cell	Prodromal_iPD
TUFM	34.2433	-0.036928	0.117828	-0.313406	0.753972	0.979924	Naive CD8+ T cell	Prodromal_iPD
SH2B1	10.1298	-0.138205	0.171521	-0.805759	0.420382	0.937288	Naive CD8+ T cell	Prodromal_iPD
NFATC2IP	12.3757	0.427561	0.161822	2.64216	0.00823784	0.662711	Naive CD8+ T cell	Prodromal_iPD
SPNS1	9.26325	0.0448217	0.181548	0.246886	0.804997	0.986086	Naive CD8+ T cell	Prodromal_iPD
LAT	60.0803	0.0430592	0.0950588	0.452974	0.650567	0.968965	Naive CD8+ T cell	Prodromal_iPD
SPN	15.4337	-0.234373	0.15623	-1.50019	0.133566	0.837548	Naive CD8+ T cell	Prodromal_iPD
KIF22	9.35865	0.163624	0.171662	0.953174	0.340502	0.910997	Naive CD8+ T cell	Prodromal_iPD
MAZ	27.6556	-0.082098	0.1351	-0.607681	0.543399	0.958254	Naive CD8+ T cell	Prodromal_iPD
PAGR1	8.85754	-0.13526	0.177035	-0.76403	0.444849	0.945025	Naive CD8+ T cell	Prodromal_iPD
MVP	23.5299	-0.0558275	0.132932	-0.41997	0.674508	0.97562	Naive CD8+ T cell	Prodromal_iPD
CDIPT	10.3468	-0.0396553	0.165215	-0.240022	0.810313	0.986903	Naive CD8+ T cell	Prodromal_iPD
KCTD13	6.058	-0.028009	0.218221	-0.128351	0.897871	0.995312	Naive CD8+ T cell	Prodromal_iPD
TMEM219	30.9288	-0.0803225	0.110557	-0.726528	0.467515	0.950902	Naive CD8+ T cell	Prodromal_iPD
INO80E	16.7005	0.330974	0.155608	2.12698	0.0334221	0.715634	Naive CD8+ T cell	Prodromal_iPD
AC093512.2	5.17989	-0.0425978	0.230801	-0.184565	0.85357	0.992005	Naive CD8+ T cell	Prodromal_iPD
ALDOA	68.9666	-0.0301354	0.0862035	-0.349584	0.726651	0.97843	Naive CD8+ T cell	Prodromal_iPD
PPP4C	20.0025	-0.27645	0.125215	-2.2078	0.027258	0.704741	Naive CD8+ T cell	Prodromal_iPD
YPEL3	63.2691	-0.0279741	0.0740166	-0.377944	0.705472	0.97843	Naive CD8+ T cell	Prodromal_iPD
MAPK3	7.93485	-0.0758627	0.196423	-0.386221	0.699333	0.97843	Naive CD8+ T cell	Prodromal_iPD
CORO1A	228.708	-0.145072	0.103168	-1.40618	0.159672	0.848876	Naive CD8+ T cell	Prodromal_iPD
CD2BP2	7.01671	-0.245089	0.195703	-1.25235	0.210442	0.882856	Naive CD8+ T cell	Prodromal_iPD
SEPHS2	11.3333	-0.0312458	0.159078	-0.196418	0.844283	0.989448	Naive CD8+ T cell	Prodromal_iPD
ITGAL	15.5927	0.0559043	0.142892	0.391233	0.695625	0.97843	Naive CD8+ T cell	Prodromal_iPD
ZNF688	5.6159	0.185251	0.214102	0.865246	0.386904	0.9331	Naive CD8+ T cell	Prodromal_iPD
PRR14	6.31269	-0.209668	0.19862	-1.05563	0.291139	0.895168	Naive CD8+ T cell	Prodromal_iPD
FBRS	17.0184	0.206364	0.140139	1.47257	0.140867	0.84776	Naive CD8+ T cell	Prodromal_iPD
SRCAP	6.60854	0.0666194	0.208235	0.319925	0.749025	0.979533	Naive CD8+ T cell	Prodromal_iPD
PHKG2	8.25847	-0.117069	0.176505	-0.663266	0.50716	0.954256	Naive CD8+ T cell	Prodromal_iPD
RNF40	6.06912	-0.435301	0.209788	-2.07496	0.03799	0.715634	Naive CD8+ T cell	Prodromal_iPD
BCL7C	19.9115	0.262996	0.130132	2.021	0.0432795	0.720411	Naive CD8+ T cell	Prodromal_iPD
STX4	8.05766	-0.356035	0.189362	-1.88018	0.0600832	0.730652	Naive CD8+ T cell	Prodromal_iPD
VKORC1	10.5236	-0.0855991	0.188061	-0.455166	0.64899	0.968937	Naive CD8+ T cell	Prodromal_iPD
KAT8	16.2241	0.00395541	0.142316	0.0277931	0.977827	0.999733	Naive CD8+ T cell	Prodromal_iPD
FUS	80.0052	0.0376384	0.0802312	0.469125	0.638981	0.968937	Naive CD8+ T cell	Prodromal_iPD
PYCARD	8.56153	0.333294	0.235411	1.4158	0.156835	0.848876	Naive CD8+ T cell	Prodromal_iPD
ZNF720	6.02877	0.0680253	0.233638	0.291157	0.770932	0.982272	Naive CD8+ T cell	Prodromal_iPD
ZNF267	6.89591	-0.00848886	0.213156	-0.0398246	0.968233	0.999733	Naive CD8+ T cell	Prodromal_iPD
VPS35	12.849	-0.313186	0.158431	-1.9768	0.0480646	0.730039	Naive CD8+ T cell	Prodromal_iPD
DNAJA2	21.3528	-0.197022	0.126495	-1.55754	0.119342	0.808908	Naive CD8+ T cell	Prodromal_iPD
ITFG1	22.6968	0.00661594	0.131723	0.050226	0.959942	0.99953	Naive CD8+ T cell	Prodromal_iPD
PHKB	11.2323	-0.0762324	0.164067	-0.464644	0.642187	0.968937	Naive CD8+ T cell	Prodromal_iPD
LONP2	21.0976	0.0418543	0.116438	0.359457	0.719253	0.97843	Naive CD8+ T cell	Prodromal_iPD
SIAH1	5.41607	0.173429	0.235815	0.735447	0.462067	0.948935	Naive CD8+ T cell	Prodromal_iPD
TENT4B	5.86556	0.113444	0.234121	0.484555	0.627992	0.968937	Naive CD8+ T cell	Prodromal_iPD
ADCY7	6.44489	-0.199217	0.216664	-0.919476	0.357847	0.91672	Naive CD8+ T cell	Prodromal_iPD
BRD7	18.9612	-0.206929	0.174954	-1.18276	0.236903	0.883993	Naive CD8+ T cell	Prodromal_iPD
SNX20	6.27634	-0.0765466	0.21752	-0.351906	0.724909	0.97843	Naive CD8+ T cell	Prodromal_iPD
CYLD	37.429	0.10317	0.102946	1.00218	0.316257	0.904273	Naive CD8+ T cell	Prodromal_iPD
CHD9	9.93254	-0.0516981	0.189626	-0.272632	0.785136	0.982337	Naive CD8+ T cell	Prodromal_iPD
RBL2	67.3917	0.0187567	0.106452	0.176199	0.860138	0.992005	Naive CD8+ T cell	Prodromal_iPD
AKTIP	12.9674	0.253564	0.196262	1.29197	0.196369	0.87456	Naive CD8+ T cell	Prodromal_iPD
FTO	10.9793	0.123473	0.196257	0.629141	0.529257	0.958254	Naive CD8+ T cell	Prodromal_iPD
AMFR	9.27997	-0.175683	0.177438	-0.990112	0.322119	0.905647	Naive CD8+ T cell	Prodromal_iPD
NUDT21	13.9491	0.0208624	0.139347	0.149716	0.880989	0.992683	Naive CD8+ T cell	Prodromal_iPD
BBS2	7.3915	0.0314516	0.197446	0.159292	0.873439	0.992683	Naive CD8+ T cell	Prodromal_iPD
MT2A	30.2513	0.358729	0.174049	2.06108	0.0392952	0.715634	Naive CD8+ T cell	Prodromal_iPD
MT1F	13.9005	0.262644	0.237332	1.10665	0.268446	0.893566	Naive CD8+ T cell	Prodromal_iPD
MT1X	12.4696	0.186136	0.225135	0.826774	0.408365	0.937288	Naive CD8+ T cell	Prodromal_iPD
NUP93	6.05107	-0.280912	0.204861	-1.37123	0.170302	0.860282	Naive CD8+ T cell	Prodromal_iPD
HERPUD1	17.2213	0.206102	0.175848	1.17205	0.241178	0.883993	Naive CD8+ T cell	Prodromal_iPD
NLRC5	27.1135	0.00760668	0.145357	0.0523309	0.958265	0.99953	Naive CD8+ T cell	Prodromal_iPD
CPNE2	6.20422	-0.682878	0.23781	-2.87153	0.00408485	0.662711	Naive CD8+ T cell	Prodromal_iPD
FAM192A	9.43376	0.0792726	0.172615	0.459246	0.646058	0.968937	Naive CD8+ T cell	Prodromal_iPD
ARL2BP	19.6559	-0.0573169	0.125125	-0.458076	0.646898	0.968937	Naive CD8+ T cell	Prodromal_iPD
CIAPIN1	11.4332	0.183805	0.165621	1.10979	0.267088	0.891758	Naive CD8+ T cell	Prodromal_iPD
POLR2C	15.2506	0.0972926	0.135745	0.71673	0.47354	0.950902	Naive CD8+ T cell	Prodromal_iPD
CFAP20	5.48608	-0.0302324	0.245775	-0.123008	0.902101	0.995312	Naive CD8+ T cell	Prodromal_iPD
CSNK2A2	9.12663	0.137336	0.177622	0.773196	0.439406	0.9434	Naive CD8+ T cell	Prodromal_iPD
CNOT1	15.2299	0.208927	0.155157	1.34655	0.178125	0.864955	Naive CD8+ T cell	Prodromal_iPD
GOT2	6.06715	0.30838	0.223211	1.38156	0.167107	0.858291	Naive CD8+ T cell	Prodromal_iPD
CKLF	16.3913	0.150397	0.145749	1.03189	0.302123	0.899211	Naive CD8+ T cell	Prodromal_iPD
CMTM3	12.6975	-0.238361	0.142033	-1.67821	0.0933065	0.789012	Naive CD8+ T cell	Prodromal_iPD
DYNC1LI2	7.32786	-0.156441	0.192937	-0.81084	0.417458	0.937288	Naive CD8+ T cell	Prodromal_iPD
NAE1	15.3803	0.0879947	0.151183	0.58204	0.560539	0.96023	Naive CD8+ T cell	Prodromal_iPD
CIAO2B	23.1548	0.133128	0.126414	1.05312	0.292288	0.895168	Naive CD8+ T cell	Prodromal_iPD
CBFB	10.2381	-0.029208	0.169438	-0.172382	0.863137	0.992005	Naive CD8+ T cell	Prodromal_iPD
TRADD	10.3568	-0.327003	0.188859	-1.73147	0.0833682	0.768541	Naive CD8+ T cell	Prodromal_iPD
E2F4	13.6686	0.145456	0.146315	0.994135	0.320157	0.905647	Naive CD8+ T cell	Prodromal_iPD
TMEM208	6.77376	0.319631	0.254733	1.25477	0.209563	0.882856	Naive CD8+ T cell	Prodromal_iPD
ATP6V0D1	6.92928	0.0722191	0.212573	0.339737	0.734054	0.979487	Naive CD8+ T cell	Prodromal_iPD
CTCF	16.922	-0.0213942	0.130112	-0.16443	0.869393	0.992683	Naive CD8+ T cell	Prodromal_iPD
CARMIL2	7.9522	-0.0176601	0.184349	-0.0957973	0.923682	0.995975	Naive CD8+ T cell	Prodromal_iPD
ACD	8.03507	-0.438753	0.187789	-2.33641	0.0194697	0.662711	Naive CD8+ T cell	Prodromal_iPD
CENPT	13.154	-0.133772	0.155738	-0.858957	0.390364	0.933268	Naive CD8+ T cell	Prodromal_iPD
THAP11	21.6526	-0.206565	0.123627	-1.67087	0.0947465	0.792152	Naive CD8+ T cell	Prodromal_iPD
NUTF2	18.8779	0.0454805	0.129538	0.351097	0.725516	0.97843	Naive CD8+ T cell	Prodromal_iPD
EDC4	5.65746	-0.234171	0.230227	-1.01713	0.30909	0.901581	Naive CD8+ T cell	Prodromal_iPD
PSMB10	38.8345	-0.112719	0.126649	-0.890013	0.373459	0.929492	Naive CD8+ T cell	Prodromal_iPD
DPEP2	11.6843	0.0984451	0.167843	0.58653	0.55752	0.96023	Naive CD8+ T cell	Prodromal_iPD
DDX28	5.03732	-0.499323	0.214956	-2.32291	0.0201841	0.662711	Naive CD8+ T cell	Prodromal_iPD
NFATC3	25.9259	0.0279845	0.139856	0.200095	0.841406	0.989448	Naive CD8+ T cell	Prodromal_iPD
SLC7A6	14.4848	-0.143713	0.135634	-1.05957	0.289342	0.895168	Naive CD8+ T cell	Prodromal_iPD
SLC7A6OS	9.53177	-0.0192048	0.161127	-0.11919	0.905125	0.995975	Naive CD8+ T cell	Prodromal_iPD
PRMT7	9.09787	-0.20937	0.17311	-1.20946	0.226485	0.88373	Naive CD8+ T cell	Prodromal_iPD
ZFP90	11.9816	0.0481321	0.177485	0.27119	0.786245	0.982337	Naive CD8+ T cell	Prodromal_iPD
TANGO6	5.41725	-0.12594	0.261352	-0.481879	0.629892	0.968937	Naive CD8+ T cell	Prodromal_iPD
CHTF8	8.9323	-0.081854	0.196667	-0.416205	0.67726	0.975768	Naive CD8+ T cell	Prodromal_iPD
UTP4	7.07196	-0.0475412	0.19056	-0.249482	0.802988	0.985804	Naive CD8+ T cell	Prodromal_iPD
VPS4A	11.4595	0.00386546	0.173655	0.0222594	0.982241	0.999733	Naive CD8+ T cell	Prodromal_iPD
NIP7	5.37452	0.323438	0.246132	1.31409	0.188817	0.868625	Naive CD8+ T cell	Prodromal_iPD
TERF2	7.33746	0.0529778	0.189375	0.279751	0.779668	0.982272	Naive CD8+ T cell	Prodromal_iPD
CYB5B	7.63104	-0.232522	0.190224	-1.22236	0.22157	0.88373	Naive CD8+ T cell	Prodromal_iPD
NFAT5	9.59623	-0.331387	0.185063	-1.79067	0.0733465	0.749962	Naive CD8+ T cell	Prodromal_iPD
NOB1	11.1737	0.192402	0.168872	1.13934	0.254563	0.887232	Naive CD8+ T cell	Prodromal_iPD
WWP2	9.52492	0.131942	0.167409	0.788144	0.430612	0.941497	Naive CD8+ T cell	Prodromal_iPD
EXOSC6	14.6704	-0.113892	0.142718	-0.798018	0.42486	0.939013	Naive CD8+ T cell	Prodromal_iPD
AARS	6.27682	-0.532294	0.213173	-2.49701	0.0125247	0.662711	Naive CD8+ T cell	Prodromal_iPD
DDX19B	6.94977	0.0937016	0.207702	0.451134	0.651893	0.969319	Naive CD8+ T cell	Prodromal_iPD
DDX19A	7.71809	-0.118774	0.190136	-0.62468	0.532181	0.958254	Naive CD8+ T cell	Prodromal_iPD
COG4	7.80269	-0.402494	0.198567	-2.02699	0.0426634	0.720411	Naive CD8+ T cell	Prodromal_iPD
SF3B3	12.5254	-0.217208	0.156421	-1.38861	0.164951	0.856776	Naive CD8+ T cell	Prodromal_iPD
AP1G1	7.63296	-0.164403	0.203053	-0.809655	0.418138	0.937288	Naive CD8+ T cell	Prodromal_iPD
IST1	15.1283	0.273051	0.136828	1.99557	0.0459804	0.726589	Naive CD8+ T cell	Prodromal_iPD
DHX38	6.44462	-0.329607	0.205248	-1.6059	0.108296	0.801552	Naive CD8+ T cell	Prodromal_iPD
PSMD7	22.4147	0.106417	0.112176	0.948664	0.342792	0.91223	Naive CD8+ T cell	Prodromal_iPD
GLG1	38.317	-0.0112396	0.120813	-0.0930334	0.925877	0.996271	Naive CD8+ T cell	Prodromal_iPD
WDR59	6.61971	0.0569865	0.20779	0.274251	0.783892	0.982337	Naive CD8+ T cell	Prodromal_iPD
CFDP1	13.472	-0.157635	0.149769	-1.05252	0.292561	0.895168	Naive CD8+ T cell	Prodromal_iPD
TMEM170A	7.85978	-0.0976436	0.198331	-0.492327	0.622488	0.968937	Naive CD8+ T cell	Prodromal_iPD
GABARAPL2	28.582	-0.157171	0.104295	-1.50698	0.131816	0.833188	Naive CD8+ T cell	Prodromal_iPD
KARS	12.4207	-0.0296331	0.169852	-0.174465	0.8615	0.992005	Naive CD8+ T cell	Prodromal_iPD
TERF2IP	35.303	0.16431	0.0996563	1.64877	0.0991944	0.793585	Naive CD8+ T cell	Prodromal_iPD
MON1B	5.55173	-0.0929603	0.219581	-0.423354	0.672037	0.974181	Naive CD8+ T cell	Prodromal_iPD
WWOX	17.8424	-0.0457088	0.187915	-0.243242	0.807818	0.986881	Naive CD8+ T cell	Prodromal_iPD
CMC2	8.55029	0.190085	0.190377	0.998465	0.318054	0.90482	Naive CD8+ T cell	Prodromal_iPD
CMIP	4.86176	-0.456056	0.245545	-1.85732	0.0632656	0.730652	Naive CD8+ T cell	Prodromal_iPD
MPHOSPH6	7.17828	-0.0508372	0.208832	-0.243436	0.807668	0.986881	Naive CD8+ T cell	Prodromal_iPD
HSBP1	5.15977	0.293966	0.242038	1.21454	0.224541	0.88373	Naive CD8+ T cell	Prodromal_iPD
MBTPS1	15.8995	-0.086172	0.154579	-0.557463	0.577211	0.96023	Naive CD8+ T cell	Prodromal_iPD
COTL1	52.9826	-0.0124616	0.0919374	-0.135545	0.892181	0.994702	Naive CD8+ T cell	Prodromal_iPD
KLHL36	9.38041	0.0289819	0.178333	0.162516	0.8709	0.992683	Naive CD8+ T cell	Prodromal_iPD
USP10	16.7085	-0.0749944	0.143551	-0.522423	0.601376	0.966196	Naive CD8+ T cell	Prodromal_iPD
ZDHHC7	5.71997	-0.484536	0.225221	-2.15138	0.031446	0.715634	Naive CD8+ T cell	Prodromal_iPD
GSE1	5.6714	-0.236145	0.241448	-0.97804	0.328055	0.907143	Naive CD8+ T cell	Prodromal_iPD
EMC8	5.66375	-0.0776131	0.259068	-0.299586	0.764493	0.98029	Naive CD8+ T cell	Prodromal_iPD
COX4I1	382.951	0.074445	0.0986609	0.754554	0.450517	0.946104	Naive CD8+ T cell	Prodromal_iPD
MAP1LC3B	23.4597	0.0212454	0.114612	0.185367	0.852941	0.992005	Naive CD8+ T cell	Prodromal_iPD
KLHDC4	8.65528	0.161614	0.190214	0.849642	0.395524	0.933414	Naive CD8+ T cell	Prodromal_iPD
BANP	8.14656	-0.0516384	0.182121	-0.283539	0.776764	0.982272	Naive CD8+ T cell	Prodromal_iPD
ZFPM1	9.46814	-0.176044	0.187435	-0.939223	0.347616	0.91223	Naive CD8+ T cell	Prodromal_iPD
ZC3H18	7.51059	0.244001	0.196033	1.24469	0.213245	0.882856	Naive CD8+ T cell	Prodromal_iPD
CYBA	120.657	0.151261	0.122768	1.23209	0.217917	0.88373	Naive CD8+ T cell	Prodromal_iPD
MVD	4.0834	-0.080193	0.254873	-0.314639	0.753036	0.979924	Naive CD8+ T cell	Prodromal_iPD
RNF166	16.8316	-0.0025892	0.151655	-0.0170729	0.986378	0.999733	Naive CD8+ T cell	Prodromal_iPD
APRT	93.0753	0.15676	0.118588	1.32189	0.186206	0.86857	Naive CD8+ T cell	Prodromal_iPD
TRAPPC2L	12.851	0.108357	0.154093	0.703193	0.481936	0.951344	Naive CD8+ T cell	Prodromal_iPD
ACSF3	6.78994	-0.0547452	0.206768	-0.264766	0.79119	0.982767	Naive CD8+ T cell	Prodromal_iPD
ANKRD11	40.7479	-0.203721	0.101181	-2.01344	0.0440688	0.720411	Naive CD8+ T cell	Prodromal_iPD
SPG7	16.6231	0.0391911	0.13076	0.299717	0.764393	0.98029	Naive CD8+ T cell	Prodromal_iPD
CDK10	9.64194	-0.198647	0.176259	-1.12701	0.259736	0.889364	Naive CD8+ T cell	Prodromal_iPD
ZNF276	13.0578	-0.0959947	0.164531	-0.583443	0.559595	0.96023	Naive CD8+ T cell	Prodromal_iPD
TCF25	37.4328	0.253957	0.116616	2.17773	0.0294265	0.709394	Naive CD8+ T cell	Prodromal_iPD
VPS53	9.16537	-0.0801778	0.180005	-0.445421	0.656016	0.970692	Naive CD8+ T cell	Prodromal_iPD
GLOD4	13.8096	0.00217825	0.153947	0.0141494	0.988711	0.999733	Naive CD8+ T cell	Prodromal_iPD
YWHAE	12.702	0.016467	0.157714	0.104411	0.916843	0.995975	Naive CD8+ T cell	Prodromal_iPD
INPP5K	8.8829	0.0630823	0.191578	0.329277	0.741946	0.979487	Naive CD8+ T cell	Prodromal_iPD
PITPNA	6.41287	0.26071	0.246712	1.05674	0.290631	0.895168	Naive CD8+ T cell	Prodromal_iPD
PRPF8	41.9247	0.0650116	0.0904507	0.718752	0.472294	0.950902	Naive CD8+ T cell	Prodromal_iPD
DPH1	11.1892	0.163515	0.160672	1.0177	0.308823	0.901581	Naive CD8+ T cell	Prodromal_iPD
SMG6	14.966	-0.187037	0.159431	-1.17315	0.240735	0.883993	Naive CD8+ T cell	Prodromal_iPD
TSR1	6.40004	-0.155079	0.209928	-0.738728	0.460072	0.948935	Naive CD8+ T cell	Prodromal_iPD
SGSM2	5.99182	-0.140156	0.211933	-0.661324	0.508405	0.954256	Naive CD8+ T cell	Prodromal_iPD
METTL16	17.6645	-0.0264575	0.129672	-0.204035	0.838326	0.989448	Naive CD8+ T cell	Prodromal_iPD
PAFAH1B1	22.2484	-0.111171	0.123543	-0.899854	0.368198	0.925725	Naive CD8+ T cell	Prodromal_iPD
EMC6	13.025	0.142961	0.173479	0.824081	0.409894	0.937288	Naive CD8+ T cell	Prodromal_iPD
ITGAE	9.08422	0.43292	0.180442	2.39922	0.0164299	0.662711	Naive CD8+ T cell	Prodromal_iPD
NCBP3	6.95166	-0.152567	0.195322	-0.781105	0.434741	0.942641	Naive CD8+ T cell	Prodromal_iPD
ATP2A3	14.9689	0.0554917	0.143298	0.387248	0.698572	0.97843	Naive CD8+ T cell	Prodromal_iPD
ZZEF1	10.194	0.284102	0.202826	1.40071	0.1613	0.851905	Naive CD8+ T cell	Prodromal_iPD
ANKFY1	5.69812	-0.134399	0.232017	-0.579264	0.562411	0.96023	Naive CD8+ T cell	Prodromal_iPD
UBE2G1	11.9419	-0.0848531	0.162499	-0.522175	0.601549	0.966196	Naive CD8+ T cell	Prodromal_iPD
SPNS3	8.6008	0.370656	0.223706	1.65689	0.097541	0.793585	Naive CD8+ T cell	Prodromal_iPD
MYBBP1A	6.75483	-0.0563256	0.210047	-0.268158	0.788578	0.982767	Naive CD8+ T cell	Prodromal_iPD
PELP1	7.58927	0.0865999	0.185894	0.465857	0.641318	0.968937	Naive CD8+ T cell	Prodromal_iPD
ARRB2	43.4242	0.0796069	0.0930904	0.855157	0.392464	0.933268	Naive CD8+ T cell	Prodromal_iPD
MED11	6.52604	0.107426	0.222106	0.483669	0.628621	0.968937	Naive CD8+ T cell	Prodromal_iPD
PSMB6	21.0438	-0.00744184	0.122124	-0.0609366	0.95141	0.999258	Naive CD8+ T cell	Prodromal_iPD
MINK1	6.47468	0.22761	0.211622	1.07555	0.282128	0.895168	Naive CD8+ T cell	Prodromal_iPD
SLC25A11	8.01299	-0.114313	0.191112	-0.598144	0.549744	0.96023	Naive CD8+ T cell	Prodromal_iPD
RNF167	24.2434	-0.0836851	0.12519	-0.668464	0.503838	0.95345	Naive CD8+ T cell	Prodromal_iPD
PFN1	361.463	-0.00360316	0.113923	-0.0316279	0.974769	0.999733	Naive CD8+ T cell	Prodromal_iPD
SPAG7	17.3074	0.010128	0.130459	0.077634	0.938119	0.999258	Naive CD8+ T cell	Prodromal_iPD
RABEP1	14.6946	0.0624314	0.144404	0.432337	0.665496	0.970709	Naive CD8+ T cell	Prodromal_iPD
NUP88	8.92461	0.390885	0.197711	1.97706	0.0480352	0.730039	Naive CD8+ T cell	Prodromal_iPD
C1QBP	43.4113	0.0549109	0.0979996	0.560318	0.575263	0.96023	Naive CD8+ T cell	Prodromal_iPD
DERL2	7.62959	0.454918	0.182263	2.49595	0.012562	0.662711	Naive CD8+ T cell	Prodromal_iPD
MIS12	6.95106	0.0539645	0.197747	0.272896	0.784933	0.982337	Naive CD8+ T cell	Prodromal_iPD
NLRP1	29.1856	-0.0742402	0.12062	-0.615488	0.538233	0.958254	Naive CD8+ T cell	Prodromal_iPD
TXNDC17	5.59845	0.17148	0.227483	0.753815	0.45096	0.946104	Naive CD8+ T cell	Prodromal_iPD
XAF1	9.61193	-0.41346	0.182707	-2.26297	0.0236375	0.699298	Naive CD8+ T cell	Prodromal_iPD
RNASEK	72.4889	0.22608	0.111666	2.0246	0.0429082	0.720411	Naive CD8+ T cell	Prodromal_iPD
ACADVL	20.5103	-0.119168	0.145647	-0.818198	0.413244	0.937288	Naive CD8+ T cell	Prodromal_iPD
GABARAP	92.0019	0.050391	0.0935289	0.538774	0.590042	0.961818	Naive CD8+ T cell	Prodromal_iPD
CTDNEP1	28.4783	-0.133235	0.105128	-1.26735	0.205029	0.882856	Naive CD8+ T cell	Prodromal_iPD
ELP5	9.88017	-0.373479	0.1807	-2.06684	0.0387488	0.715634	Naive CD8+ T cell	Prodromal_iPD
EIF5A	67.8566	-0.0352099	0.101218	-0.347862	0.727944	0.97843	Naive CD8+ T cell	Prodromal_iPD
GPS2	29.1295	0.0790279	0.11042	0.715703	0.474175	0.950902	Naive CD8+ T cell	Prodromal_iPD
ACAP1	67.2331	0.0843555	0.0883465	0.954825	0.339666	0.910596	Naive CD8+ T cell	Prodromal_iPD
PLSCR3	27.8034	-0.0656365	0.115073	-0.570391	0.568412	0.96023	Naive CD8+ T cell	Prodromal_iPD
TMEM256	23.2928	0.252808	0.163346	1.54769	0.121698	0.815458	Naive CD8+ T cell	Prodromal_iPD
ZBTB4	11.9279	0.0591898	0.160504	0.368775	0.712295	0.97843	Naive CD8+ T cell	Prodromal_iPD
POLR2A	19.9721	-0.200834	0.132105	-1.52026	0.128446	0.825128	Naive CD8+ T cell	Prodromal_iPD
TNFSF12	12.0688	-0.322439	0.156551	-2.05964	0.0394327	0.715634	Naive CD8+ T cell	Prodromal_iPD
EIF4A1	76.8192	-0.00933509	0.0775635	-0.120354	0.904203	0.99587	Naive CD8+ T cell	Prodromal_iPD
SAT2	15.3201	0.0453511	0.152306	0.297762	0.765885	0.981222	Naive CD8+ T cell	Prodromal_iPD
TP53	5.30519	0.182774	0.245791	0.743617	0.457108	0.947566	Naive CD8+ T cell	Prodromal_iPD
KDM6B	8.38834	-0.215623	0.193586	-1.11384	0.265349	0.889516	Naive CD8+ T cell	Prodromal_iPD
NAA38	16.0681	0.129022	0.170063	0.758674	0.448047	0.945503	Naive CD8+ T cell	Prodromal_iPD
CHD3	29.3361	-0.0375777	0.109873	-0.34201	0.732343	0.979487	Naive CD8+ T cell	Prodromal_iPD
TRAPPC1	40.0285	-0.0578192	0.110942	-0.521166	0.602251	0.966196	Naive CD8+ T cell	Prodromal_iPD
VAMP2	98.0104	0.283455	0.0842626	3.36395	0.000768352	0.515838	Naive CD8+ T cell	Prodromal_iPD
TMEM107	5.35406	-0.328152	0.272184	-1.20563	0.227961	0.88373	Naive CD8+ T cell	Prodromal_iPD
CTC1	12.4543	0.231758	0.163847	1.41448	0.157222	0.848876	Naive CD8+ T cell	Prodromal_iPD
RANGRF	9.91685	0.179315	0.180796	0.99181	0.32129	0.905647	Naive CD8+ T cell	Prodromal_iPD
NDEL1	12.943	-0.0763603	0.151715	-0.503316	0.614742	0.968834	Naive CD8+ T cell	Prodromal_iPD
PIK3R5	26.7631	-0.169116	0.149509	-1.13115	0.257993	0.888952	Naive CD8+ T cell	Prodromal_iPD
STX8	13.7967	0.039343	0.160038	0.245835	0.80581	0.986797	Naive CD8+ T cell	Prodromal_iPD
ADPRM	14.4326	0.262184	0.159164	1.64726	0.0995056	0.793585	Naive CD8+ T cell	Prodromal_iPD
TMEM220	5.87786	0.0409693	0.242794	0.168741	0.866001	0.992005	Naive CD8+ T cell	Prodromal_iPD
MAP2K4	11.4975	0.190418	0.164659	1.15643	0.247504	0.883993	Naive CD8+ T cell	Prodromal_iPD
ELAC2	7.9678	-0.230603	0.195922	-1.17702	0.239189	0.883993	Naive CD8+ T cell	Prodromal_iPD
COX10	7.21931	0.0801956	0.206711	0.387959	0.698046	0.97843	Naive CD8+ T cell	Prodromal_iPD
TVP23C	4.70284	0.186818	0.240067	0.77819	0.436457	0.942786	Naive CD8+ T cell	Prodromal_iPD
ZSWIM7	10.7309	0.0821651	0.172554	0.476171	0.633952	0.968937	Naive CD8+ T cell	Prodromal_iPD
TTC19	24.9389	-0.0393229	0.116094	-0.338715	0.734824	0.979487	Naive CD8+ T cell	Prodromal_iPD
NCOR1	37.8846	-0.115755	0.0932448	-1.24141	0.214453	0.88373	Naive CD8+ T cell	Prodromal_iPD
PIGL	7.1911	0.129187	0.222244	0.581286	0.561048	0.96023	Naive CD8+ T cell	Prodromal_iPD
CENPV	7.08027	0.120103	0.192204	0.62487	0.532056	0.958254	Naive CD8+ T cell	Prodromal_iPD
UBB	99.7438	0.162511	0.079855	2.03508	0.0418429	0.720411	Naive CD8+ T cell	Prodromal_iPD
TRPV2	8.33965	-0.0638083	0.181618	-0.351332	0.725339	0.97843	Naive CD8+ T cell	Prodromal_iPD
MPRIP	11.4709	0.165779	0.182925	0.906269	0.364793	0.923577	Naive CD8+ T cell	Prodromal_iPD
COPS3	7.72541	0.0339484	0.185241	0.183267	0.854589	0.992005	Naive CD8+ T cell	Prodromal_iPD
MED9	4.65581	0.265298	0.237396	1.11753	0.263767	0.889516	Naive CD8+ T cell	Prodromal_iPD
SREBF1	11.7763	0.117029	0.174188	0.671851	0.501678	0.95345	Naive CD8+ T cell	Prodromal_iPD
TOM1L2	8.45171	0.139692	0.187797	0.743843	0.456971	0.947566	Naive CD8+ T cell	Prodromal_iPD
DRG2	8.15668	-0.0756377	0.171634	-0.440693	0.659436	0.970709	Naive CD8+ T cell	Prodromal_iPD
ALKBH5	18.49	-0.174379	0.134487	-1.29662	0.194761	0.871228	Naive CD8+ T cell	Prodromal_iPD
FLII	11.62	-0.0412909	0.170162	-0.242656	0.808272	0.986881	Naive CD8+ T cell	Prodromal_iPD
TVP23B	5.52618	0.125629	0.205854	0.610283	0.541674	0.958254	Naive CD8+ T cell	Prodromal_iPD
PRPSAP2	9.9468	-0.176557	0.160865	-1.09755	0.272401	0.895106	Naive CD8+ T cell	Prodromal_iPD
AKAP10	8.10636	0.065489	0.194759	0.336257	0.736677	0.979487	Naive CD8+ T cell	Prodromal_iPD
USP22	18.5865	-0.0938761	0.134863	-0.696083	0.486377	0.951344	Naive CD8+ T cell	Prodromal_iPD
TMEM11	5.14103	0.138897	0.270533	0.51342	0.607658	0.966196	Naive CD8+ T cell	Prodromal_iPD
MAP2K3	6.32191	0.113609	0.215595	0.526955	0.598225	0.965354	Naive CD8+ T cell	Prodromal_iPD
WSB1	22.5667	-0.0395772	0.127529	-0.310338	0.756304	0.979924	Naive CD8+ T cell	Prodromal_iPD
LYRM9	7.01695	0.390461	0.200906	1.9435	0.0519559	0.730039	Naive CD8+ T cell	Prodromal_iPD
NLK	3.4711	0.478484	0.339558	1.40914	0.158794	0.848876	Naive CD8+ T cell	Prodromal_iPD
IFT20	7.54538	0.00396111	0.204022	0.0194151	0.98451	0.999733	Naive CD8+ T cell	Prodromal_iPD
POLDIP2	9.04481	0.220824	0.174541	1.26517	0.205811	0.882856	Naive CD8+ T cell	Prodromal_iPD
TMEM199	5.39482	0.120429	0.214814	0.560618	0.575058	0.96023	Naive CD8+ T cell	Prodromal_iPD
UNC119	7.91158	-0.311073	0.196213	-1.58538	0.11288	0.804016	Naive CD8+ T cell	Prodromal_iPD
KIAA0100	7.70676	0.0541499	0.194303	0.278688	0.780484	0.982337	Naive CD8+ T cell	Prodromal_iPD
SDF2	5.9516	-0.200388	0.213818	-0.937187	0.348662	0.91223	Naive CD8+ T cell	Prodromal_iPD
SUPT6H	14.731	-0.141419	0.136993	-1.03231	0.301927	0.899211	Naive CD8+ T cell	Prodromal_iPD
FAM222B	5.05154	-0.149883	0.269663	-0.555815	0.578337	0.96023	Naive CD8+ T cell	Prodromal_iPD
ERAL1	4.79021	-0.0902302	0.244788	-0.368606	0.712422	0.97843	Naive CD8+ T cell	Prodromal_iPD
FLOT2	23.9627	0.0977947	0.116398	0.840176	0.40081	0.933815	Naive CD8+ T cell	Prodromal_iPD
DHRS13	4.45736	-0.0256119	0.244668	-0.10468	0.91663	0.995975	Naive CD8+ T cell	Prodromal_iPD
PHF12	9.51099	0.0214613	0.171081	0.125445	0.900171	0.995312	Naive CD8+ T cell	Prodromal_iPD
NUFIP2	19.3738	-0.0123196	0.141453	-0.0870932	0.930597	0.997689	Naive CD8+ T cell	Prodromal_iPD
TAOK1	6.37367	-0.155502	0.236504	-0.657501	0.510859	0.954318	Naive CD8+ T cell	Prodromal_iPD
TP53I13	8.98195	-0.104944	0.187734	-0.559003	0.57616	0.96023	Naive CD8+ T cell	Prodromal_iPD
GIT1	4.77138	0.413548	0.279757	1.47824	0.139343	0.844833	Naive CD8+ T cell	Prodromal_iPD
SSH2	44.277	0.111107	0.133156	0.834415	0.404047	0.937012	Naive CD8+ T cell	Prodromal_iPD
NSRP1	14.4692	-0.0451812	0.145397	-0.310744	0.755995	0.979924	Naive CD8+ T cell	Prodromal_iPD
BLMH	6.15642	-0.0951393	0.206862	-0.459918	0.645575	0.968937	Naive CD8+ T cell	Prodromal_iPD
CPD	5.33676	-0.23966	0.226454	-1.05832	0.289911	0.895168	Naive CD8+ T cell	Prodromal_iPD
GOSR1	12.9618	0.259719	0.167375	1.55172	0.12073	0.809891	Naive CD8+ T cell	Prodromal_iPD
CRLF3	28.6248	0.0196829	0.115289	0.170726	0.864439	0.992005	Naive CD8+ T cell	Prodromal_iPD
NF1	8.15612	0.017091	0.216224	0.0790429	0.936999	0.999258	Naive CD8+ T cell	Prodromal_iPD
EVI2B	34.9298	-0.071552	0.117358	-0.60969	0.542067	0.958254	Naive CD8+ T cell	Prodromal_iPD
EVI2A	11.4705	0.359139	0.189441	1.89578	0.0579892	0.730652	Naive CD8+ T cell	Prodromal_iPD
RAB11FIP4	4.65491	0.119069	0.240076	0.495966	0.619919	0.968937	Naive CD8+ T cell	Prodromal_iPD
UTP6	5.33066	-0.527025	0.229739	-2.29402	0.0217896	0.689306	Naive CD8+ T cell	Prodromal_iPD
SUZ12	19.6428	-0.153646	0.132888	-1.15621	0.247595	0.883993	Naive CD8+ T cell	Prodromal_iPD
RHOT1	6.38951	-0.097072	0.214279	-0.453016	0.650537	0.968965	Naive CD8+ T cell	Prodromal_iPD
ZNF207	31.624	-0.0759738	0.106394	-0.714081	0.475177	0.950902	Naive CD8+ T cell	Prodromal_iPD
PSMD11	9.48286	-0.149698	0.168075	-0.890664	0.37311	0.929492	Naive CD8+ T cell	Prodromal_iPD
ZNF830	8.00353	-0.309139	0.194978	-1.58551	0.112851	0.804016	Naive CD8+ T cell	Prodromal_iPD
RFFL	7.84931	0.0286067	0.192903	0.148295	0.88211	0.993004	Naive CD8+ T cell	Prodromal_iPD
SLFN5	47.1459	-0.156647	0.102784	-1.52403	0.127501	0.822575	Naive CD8+ T cell	Prodromal_iPD
SLFN12L	14.8325	-0.0396346	0.184324	-0.215027	0.829746	0.989448	Naive CD8+ T cell	Prodromal_iPD
AP2B1	13.7877	-0.0410613	0.155606	-0.263879	0.791873	0.982767	Naive CD8+ T cell	Prodromal_iPD
TAF15	44.705	-0.0923059	0.0879812	-1.04915	0.294107	0.895966	Naive CD8+ T cell	Prodromal_iPD
MMP28	6.88762	0.489609	0.265037	1.84732	0.0647001	0.730652	Naive CD8+ T cell	Prodromal_iPD
CCL5	19.7428	-0.902773	0.69299	-1.30272	0.19267	0.869128	Naive CD8+ T cell	Prodromal_iPD
ZNHIT3	16.6455	-0.00293271	0.14022	-0.020915	0.983313	0.999733	Naive CD8+ T cell	Prodromal_iPD
MYO19	3.75613	-0.304492	0.288848	-1.05416	0.291811	0.895168	Naive CD8+ T cell	Prodromal_iPD
GGNBP2	40.8728	0.0897767	0.0972766	0.922902	0.356058	0.916402	Naive CD8+ T cell	Prodromal_iPD
AATF	17.108	-0.0905892	0.128265	-0.706265	0.480023	0.950902	Naive CD8+ T cell	Prodromal_iPD
ACACA	5.69088	0.142783	0.243168	0.587177	0.557085	0.96023	Naive CD8+ T cell	Prodromal_iPD
SYNRG	31.7836	0.0516825	0.119235	0.43345	0.664688	0.970709	Naive CD8+ T cell	Prodromal_iPD
DDX52	5.72317	-0.181686	0.214565	-0.846764	0.397127	0.933756	Naive CD8+ T cell	Prodromal_iPD
MRPL45	9.89455	-0.106915	0.174162	-0.613883	0.539292	0.958254	Naive CD8+ T cell	Prodromal_iPD
MLLT6	21.0564	-0.0546441	0.132589	-0.412132	0.680243	0.975813	Naive CD8+ T cell	Prodromal_iPD
CISD3	7.77546	-0.0444149	0.228752	-0.194162	0.846049	0.990496	Naive CD8+ T cell	Prodromal_iPD
PSMB3	25.0007	0.134851	0.123352	1.09322	0.274298	0.895106	Naive CD8+ T cell	Prodromal_iPD
CWC25	7.97478	0.071951	0.202065	0.356078	0.721782	0.97843	Naive CD8+ T cell	Prodromal_iPD
LASP1	8.16583	-0.354918	0.183309	-1.93618	0.0528463	0.730039	Naive CD8+ T cell	Prodromal_iPD
PLXDC1	5.88185	0.161066	0.251606	0.640153	0.522073	0.956662	Naive CD8+ T cell	Prodromal_iPD
FBXL20	8.94784	-0.0801985	0.192871	-0.415813	0.677547	0.975768	Naive CD8+ T cell	Prodromal_iPD
MED1	9.24921	0.140535	0.175449	0.801001	0.423131	0.937288	Naive CD8+ T cell	Prodromal_iPD
CDK12	13.8739	0.371899	0.159651	2.32945	0.0198352	0.662711	Naive CD8+ T cell	Prodromal_iPD
STARD3	10.8152	-0.229317	0.156779	-1.46268	0.143555	0.848876	Naive CD8+ T cell	Prodromal_iPD
MIEN1	10.9403	-0.0533874	0.182659	-0.292278	0.770074	0.982272	Naive CD8+ T cell	Prodromal_iPD
IKZF3	23.9798	-0.0295691	0.129358	-0.228584	0.819192	0.988423	Naive CD8+ T cell	Prodromal_iPD
ORMDL3	22.8575	0.0781159	0.186893	0.417971	0.675969	0.975768	Naive CD8+ T cell	Prodromal_iPD
PSMD3	10.7934	0.211743	0.174945	1.21034	0.226149	0.88373	Naive CD8+ T cell	Prodromal_iPD
THRA	8.85399	0.0699966	0.193105	0.362479	0.716994	0.97843	Naive CD8+ T cell	Prodromal_iPD
NR1D1	4.3787	0.411244	0.328948	1.25018	0.211235	0.882856	Naive CD8+ T cell	Prodromal_iPD
MSL1	11.0163	-0.0874871	0.161305	-0.542369	0.587564	0.96023	Naive CD8+ T cell	Prodromal_iPD
CASC3	9.67721	0.00323359	0.168275	0.0192161	0.984669	0.999733	Naive CD8+ T cell	Prodromal_iPD
RARA	7.63809	-0.433803	0.209086	-2.07476	0.0380092	0.715634	Naive CD8+ T cell	Prodromal_iPD
CCR7	109.891	-0.0220117	0.124874	-0.176271	0.860081	0.992005	Naive CD8+ T cell	Prodromal_iPD
SMARCE1	21.8417	0.0718262	0.123422	0.581955	0.560597	0.96023	Naive CD8+ T cell	Prodromal_iPD
KRT10	53.052	0.34977	0.13085	2.67306	0.00751631	0.662711	Naive CD8+ T cell	Prodromal_iPD
EIF1	444.827	0.128905	0.100434	1.28348	0.199323	0.876451	Naive CD8+ T cell	Prodromal_iPD
NT5C3B	6.58816	-0.00553244	0.23025	-0.0240279	0.98083	0.999733	Naive CD8+ T cell	Prodromal_iPD
KLHL11	5.11109	-0.528208	0.225846	-2.3388	0.0193458	0.662711	Naive CD8+ T cell	Prodromal_iPD
ACLY	6.88635	0.0243224	0.216897	0.112138	0.910714	0.995975	Naive CD8+ T cell	Prodromal_iPD
DNAJC7	16.673	-0.0902607	0.12614	-0.715561	0.474263	0.950902	Naive CD8+ T cell	Prodromal_iPD
KAT2A	7.29562	-0.00193101	0.196426	-0.00983073	0.992156	0.999733	Naive CD8+ T cell	Prodromal_iPD
RAB5C	20.3338	0.054649	0.117985	0.463185	0.643232	0.968937	Naive CD8+ T cell	Prodromal_iPD
STAT5B	16.6487	0.0402023	0.142789	0.28155	0.778288	0.982272	Naive CD8+ T cell	Prodromal_iPD
STAT5A	12.2217	0.0309698	0.167543	0.184847	0.853349	0.992005	Naive CD8+ T cell	Prodromal_iPD
STAT3	43.5089	0.0758467	0.108591	0.698464	0.484887	0.951344	Naive CD8+ T cell	Prodromal_iPD
COASY	9.09032	0.101893	0.174682	0.583306	0.559687	0.96023	Naive CD8+ T cell	Prodromal_iPD
MLX	11.2459	-0.345959	0.156619	-2.20892	0.02718	0.704741	Naive CD8+ T cell	Prodromal_iPD
RETREG3	6.95445	-0.243318	0.211482	-1.15054	0.249923	0.885649	Naive CD8+ T cell	Prodromal_iPD
EZH1	8.14428	0.059324	0.19016	0.311969	0.755064	0.979924	Naive CD8+ T cell	Prodromal_iPD
VPS25	6.02783	0.322071	0.227629	1.41489	0.1571	0.848876	Naive CD8+ T cell	Prodromal_iPD
COA3	5.32271	-0.265523	0.265185	-1.00128	0.316693	0.904273	Naive CD8+ T cell	Prodromal_iPD
BECN1	13.0995	-0.104691	0.143283	-0.730658	0.464988	0.949558	Naive CD8+ T cell	Prodromal_iPD
PSME3	8.03831	0.0831025	0.200926	0.413598	0.679168	0.975768	Naive CD8+ T cell	Prodromal_iPD
AARSD1	9.32204	-0.0724336	0.169552	-0.427207	0.669229	0.972735	Naive CD8+ T cell	Prodromal_iPD
IFI35	6.94982	-0.238924	0.205774	-1.1611	0.245602	0.883993	Naive CD8+ T cell	Prodromal_iPD
NBR1	11.6065	-0.0339544	0.160359	-0.211739	0.83231	0.989448	Naive CD8+ T cell	Prodromal_iPD
DHX8	7.55576	0.344466	0.199757	1.72443	0.0846311	0.768541	Naive CD8+ T cell	Prodromal_iPD
TMEM101	7.02383	0.0666485	0.208018	0.320397	0.748667	0.979533	Naive CD8+ T cell	Prodromal_iPD
LSM12	7.39651	0.0636623	0.222936	0.285563	0.775213	0.982272	Naive CD8+ T cell	Prodromal_iPD
HDAC5	7.27584	-0.223658	0.218129	-1.02535	0.305198	0.901131	Naive CD8+ T cell	Prodromal_iPD
TMUB2	6.80695	-0.101293	0.201035	-0.503856	0.614362	0.968834	Naive CD8+ T cell	Prodromal_iPD
UBTF	28.4537	-0.0869419	0.113109	-0.768653	0.442099	0.944055	Naive CD8+ T cell	Prodromal_iPD
SLC25A39	23.9646	0.105578	0.117872	0.895705	0.37041	0.92856	Naive CD8+ T cell	Prodromal_iPD
GPATCH8	28.7399	0.0807223	0.116015	0.695794	0.486558	0.951344	Naive CD8+ T cell	Prodromal_iPD
EFTUD2	6.15043	0.375516	0.21527	1.7444	0.0810897	0.764516	Naive CD8+ T cell	Prodromal_iPD
DCAKD	5.74947	-0.412311	0.226493	-1.82042	0.0686956	0.740191	Naive CD8+ T cell	Prodromal_iPD
NMT1	11.3132	-0.0197169	0.156016	-0.126378	0.899433	0.995312	Naive CD8+ T cell	Prodromal_iPD
FMNL1	31.2339	0.144263	0.116002	1.24362	0.213638	0.882856	Naive CD8+ T cell	Prodromal_iPD
ARHGAP27	4.99095	0.171914	0.287395	0.598182	0.549719	0.96023	Naive CD8+ T cell	Prodromal_iPD
KANSL1	26.4983	0.0128726	0.174844	0.0736234	0.94131	0.999258	Naive CD8+ T cell	Prodromal_iPD
ARL17A	5.82169	0.664108	0.302373	2.19632	0.0280689	0.704741	Naive CD8+ T cell	Prodromal_iPD
NSF	15.9615	-0.0982808	0.17806	-0.551954	0.58098	0.96023	Naive CD8+ T cell	Prodromal_iPD
GOSR2	7.10334	0.0500681	0.191216	0.261841	0.793444	0.982767	Naive CD8+ T cell	Prodromal_iPD
CDC27	10.0974	0.33215	0.177805	1.86805	0.0617545	0.730652	Naive CD8+ T cell	Prodromal_iPD
NPEPPS	11.9144	-0.137147	0.163025	-0.841264	0.4002	0.933815	Naive CD8+ T cell	Prodromal_iPD
KPNB1	30.279	0.0316679	0.108576	0.291665	0.770543	0.982272	Naive CD8+ T cell	Prodromal_iPD
MRPL10	7.38894	-0.0330038	0.182718	-0.180627	0.85666	0.992005	Naive CD8+ T cell	Prodromal_iPD
SCRN2	8.08474	-0.147202	0.194085	-0.758438	0.448189	0.945503	Naive CD8+ T cell	Prodromal_iPD
SP2	5.97689	0.0302879	0.23323	0.129863	0.896675	0.995312	Naive CD8+ T cell	Prodromal_iPD
CDK5RAP3	28.4387	-0.0338977	0.111603	-0.303736	0.761329	0.979924	Naive CD8+ T cell	Prodromal_iPD
CBX1	6.6072	-0.333797	0.231549	-1.44158	0.14942	0.848876	Naive CD8+ T cell	Prodromal_iPD
SKAP1	78.5941	0.0941827	0.0939009	1.003	0.315861	0.904273	Naive CD8+ T cell	Prodromal_iPD
HOXB2	6.55785	0.364482	0.290765	1.25353	0.210013	0.882856	Naive CD8+ T cell	Prodromal_iPD
CALCOCO2	15.4435	-0.141729	0.137056	-1.03409	0.301093	0.899211	Naive CD8+ T cell	Prodromal_iPD
ATP5MC1	23.041	0.185652	0.140739	1.31913	0.187126	0.868625	Naive CD8+ T cell	Prodromal_iPD
UBE2Z	10.3833	-0.129815	0.163092	-0.79596	0.426055	0.939396	Naive CD8+ T cell	Prodromal_iPD
SNF8	13.6972	0.0136439	0.142043	0.0960548	0.923477	0.995975	Naive CD8+ T cell	Prodromal_iPD
ZNF652	16.8442	-0.0689997	0.155138	-0.444765	0.65649	0.970692	Naive CD8+ T cell	Prodromal_iPD
PHB	18.0241	-0.146225	0.144089	-1.01482	0.31019	0.903511	Naive CD8+ T cell	Prodromal_iPD
SPOP	11.0903	0.00612256	0.168279	0.0363833	0.970977	0.999733	Naive CD8+ T cell	Prodromal_iPD
FAM117A	20.8141	0.0317992	0.128735	0.247012	0.804899	0.986086	Naive CD8+ T cell	Prodromal_iPD
KAT7	10.942	0.0155647	0.161874	0.0961526	0.923399	0.995975	Naive CD8+ T cell	Prodromal_iPD
LRRC59	5.25693	-0.247754	0.24032	-1.03094	0.30257	0.899211	Naive CD8+ T cell	Prodromal_iPD
RSAD1	12.3604	0.406016	0.157735	2.57404	0.0100519	0.662711	Naive CD8+ T cell	Prodromal_iPD
LUC7L3	44.023	0.178254	0.108507	1.64278	0.100429	0.793585	Naive CD8+ T cell	Prodromal_iPD
TOB1	44.4899	0.142109	0.189498	0.749922	0.453302	0.946558	Naive CD8+ T cell	Prodromal_iPD
SPAG9	8.08789	0.138301	0.197501	0.700254	0.483769	0.951344	Naive CD8+ T cell	Prodromal_iPD
NME1	9.73792	0.243754	0.200753	1.2142	0.224672	0.88373	Naive CD8+ T cell	Prodromal_iPD
NME2	112.65	0.306107	0.1299	2.35647	0.0184495	0.662711	Naive CD8+ T cell	Prodromal_iPD
MBTD1	6.10699	0.342437	0.225104	1.52123	0.128201	0.824448	Naive CD8+ T cell	Prodromal_iPD
UTP18	10.9144	-0.167739	0.158532	-1.05808	0.29002	0.895168	Naive CD8+ T cell	Prodromal_iPD
COX11	10.7897	0.0433603	0.15933	0.272141	0.785514	0.982337	Naive CD8+ T cell	Prodromal_iPD
MMD	6.13583	0.637284	0.263395	2.4195	0.0155418	0.662711	Naive CD8+ T cell	Prodromal_iPD
NOG	6.5888	-0.116636	0.260039	-0.448532	0.65377	0.970106	Naive CD8+ T cell	Prodromal_iPD
DGKE	5.936	0.0788847	0.206882	0.381303	0.702978	0.97843	Naive CD8+ T cell	Prodromal_iPD
COIL	7.37324	0.20827	0.212131	0.981802	0.326197	0.906056	Naive CD8+ T cell	Prodromal_iPD
MSI2	13.5506	-0.115775	0.157441	-0.735356	0.462123	0.948935	Naive CD8+ T cell	Prodromal_iPD
MRPS23	6.68599	-0.011777	0.200511	-0.0587349	0.953163	0.999258	Naive CD8+ T cell	Prodromal_iPD
VEZF1	11.1797	0.304498	0.169758	1.79371	0.0728587	0.749962	Naive CD8+ T cell	Prodromal_iPD
SRSF1	22.2232	-0.23361	0.126806	-1.84227	0.0654357	0.734783	Naive CD8+ T cell	Prodromal_iPD
DYNLL2	11.8688	0.0809138	0.155895	0.519027	0.603742	0.966196	Naive CD8+ T cell	Prodromal_iPD
SUPT4H1	12.8629	0.142924	0.152788	0.935443	0.34956	0.91223	Naive CD8+ T cell	Prodromal_iPD
TEX14	8.61493	-0.220497	0.373152	-0.590903	0.554585	0.96023	Naive CD8+ T cell	Prodromal_iPD
RAD51C	5.2931	-0.123285	0.231181	-0.533284	0.593837	0.963249	Naive CD8+ T cell	Prodromal_iPD
YPEL2	14.6258	-0.0993531	0.197332	-0.503481	0.614626	0.968834	Naive CD8+ T cell	Prodromal_iPD
DHX40	8.811	-0.0343426	0.174343	-0.196983	0.843841	0.989448	Naive CD8+ T cell	Prodromal_iPD
CLTC	9.41231	-0.0188526	0.196662	-0.0958628	0.92363	0.995975	Naive CD8+ T cell	Prodromal_iPD
VMP1	11.4535	0.228972	0.161214	1.4203	0.155521	0.848876	Naive CD8+ T cell	Prodromal_iPD
RNFT1	6.24612	0.0937149	0.229911	0.407614	0.683557	0.977113	Naive CD8+ T cell	Prodromal_iPD
USP32	4.92937	-0.378423	0.229958	-1.64562	0.0998417	0.793585	Naive CD8+ T cell	Prodromal_iPD
APPBP2	9.6051	0.125466	0.170964	0.733878	0.463023	0.948935	Naive CD8+ T cell	Prodromal_iPD
BCAS3	14.0176	0.191368	0.167981	1.13922	0.25461	0.887232	Naive CD8+ T cell	Prodromal_iPD
MED13	7.79382	0.207811	0.21763	0.954882	0.339638	0.910596	Naive CD8+ T cell	Prodromal_iPD
TLK2	8.38649	-0.0301403	0.22702	-0.132765	0.894379	0.995295	Naive CD8+ T cell	Prodromal_iPD
TANC2	3.5898	0.197125	0.310948	0.633948	0.526115	0.957934	Naive CD8+ T cell	Prodromal_iPD
DCAF7	13.5775	-0.0975709	0.14252	-0.684613	0.493588	0.95268	Naive CD8+ T cell	Prodromal_iPD
TACO1	4.40871	0.083015	0.249824	0.332294	0.739667	0.979487	Naive CD8+ T cell	Prodromal_iPD
MAP3K3	11.6154	0.135004	0.167294	0.806981	0.419677	0.937288	Naive CD8+ T cell	Prodromal_iPD
STRADA	6.54279	0.11135	0.210133	0.529904	0.596179	0.963644	Naive CD8+ T cell	Prodromal_iPD
LIMD2	186.855	0.119243	0.0696147	1.7129	0.0867309	0.770294	Naive CD8+ T cell	Prodromal_iPD
CCDC47	6.829	-0.092807	0.23269	-0.398843	0.690009	0.977113	Naive CD8+ T cell	Prodromal_iPD
DDX42	15.8901	-0.00775971	0.132662	-0.0584925	0.953356	0.999258	Naive CD8+ T cell	Prodromal_iPD
FTSJ3	5.47364	0.0933717	0.22298	0.418744	0.675403	0.975768	Naive CD8+ T cell	Prodromal_iPD
PSMC5	35.7576	0.00872386	0.103821	0.0840283	0.933034	0.998324	Naive CD8+ T cell	Prodromal_iPD
SMARCD2	7.86486	-0.15359	0.190255	-0.807284	0.419503	0.937288	Naive CD8+ T cell	Prodromal_iPD
ICAM2	19.2529	-0.278764	0.152684	-1.82576	0.0678865	0.739037	Naive CD8+ T cell	Prodromal_iPD
PECAM1	24.182	-0.129854	0.156286	-0.830874	0.406045	0.937288	Naive CD8+ T cell	Prodromal_iPD
POLG2	5.03391	0.370104	0.237627	1.5575	0.119352	0.808908	Naive CD8+ T cell	Prodromal_iPD
DDX5	281.329	-0.107563	0.0715983	-1.50231	0.133016	0.836056	Naive CD8+ T cell	Prodromal_iPD
CEP95	19.4355	-0.231802	0.14828	-1.56327	0.11799	0.808908	Naive CD8+ T cell	Prodromal_iPD
SMURF2	9.43614	-0.0758279	0.170184	-0.445565	0.655911	0.970692	Naive CD8+ T cell	Prodromal_iPD
LRRC37A3	6.65966	0.389872	0.221096	1.76336	0.0778398	0.762584	Naive CD8+ T cell	Prodromal_iPD
GNA13	11.6007	-0.155532	0.176886	-0.879278	0.379251	0.93037	Naive CD8+ T cell	Prodromal_iPD
PRKCA	51.0911	0.170298	0.12086	1.40905	0.158821	0.848876	Naive CD8+ T cell	Prodromal_iPD
HELZ	14.1451	-0.0604	0.146155	-0.413261	0.679415	0.975768	Naive CD8+ T cell	Prodromal_iPD
PSMD12	9.61239	-0.0335981	0.168194	-0.199758	0.84167	0.989448	Naive CD8+ T cell	Prodromal_iPD
PITPNC1	54.4121	-0.0502802	0.105242	-0.477758	0.632822	0.968937	Naive CD8+ T cell	Prodromal_iPD
NOL11	11.2155	0.239348	0.156649	1.52793	0.126531	0.820852	Naive CD8+ T cell	Prodromal_iPD
BPTF	39.7738	0.0874418	0.11459	0.763086	0.445412	0.945282	Naive CD8+ T cell	Prodromal_iPD
AMZ2	10.7007	0.0401644	0.162172	0.247665	0.804394	0.986086	Naive CD8+ T cell	Prodromal_iPD
PRKAR1A	18.4578	-0.298813	0.127266	-2.34794	0.0188775	0.662711	Naive CD8+ T cell	Prodromal_iPD
MAP2K6	5.86453	0.181166	0.220017	0.823416	0.410271	0.937288	Naive CD8+ T cell	Prodromal_iPD
COG1	8.23148	0.110544	0.181964	0.607501	0.543519	0.958254	Naive CD8+ T cell	Prodromal_iPD
FAM104A	6.66763	-0.323847	0.204058	-1.58704	0.112504	0.804016	Naive CD8+ T cell	Prodromal_iPD
RAB37	9.44088	0.131171	0.185288	0.707931	0.478988	0.950902	Naive CD8+ T cell	Prodromal_iPD
SLC9A3R1	32.3021	-0.0773865	0.140561	-0.550554	0.58194	0.96023	Naive CD8+ T cell	Prodromal_iPD
NAT9	7.55563	0.0501034	0.21469	0.233376	0.81547	0.987485	Naive CD8+ T cell	Prodromal_iPD
MRPL58	5.9938	-0.00867666	0.252924	-0.0343053	0.972634	0.999733	Naive CD8+ T cell	Prodromal_iPD
ATP5PD	46.4265	0.228908	0.117743	1.94414	0.0518788	0.730039	Naive CD8+ T cell	Prodromal_iPD
NT5C	14.8613	0.353478	0.141701	2.49453	0.0126122	0.662711	Naive CD8+ T cell	Prodromal_iPD
JPT1	7.56801	0.0208457	0.209006	0.0997374	0.920553	0.995975	Naive CD8+ T cell	Prodromal_iPD
SUMO2	89.5685	0.141363	0.0765641	1.84634	0.0648433	0.730652	Naive CD8+ T cell	Prodromal_iPD
MRPS7	15.1883	0.0627311	0.132959	0.471809	0.637063	0.968937	Naive CD8+ T cell	Prodromal_iPD
MIF4GD	10.1996	-0.0227827	0.158361	-0.143866	0.885606	0.993232	Naive CD8+ T cell	Prodromal_iPD
GRB2	32.0695	-0.0372109	0.0969209	-0.38393	0.70103	0.97843	Naive CD8+ T cell	Prodromal_iPD
TSEN54	14.9888	-0.173745	0.138651	-1.25311	0.210166	0.882856	Naive CD8+ T cell	Prodromal_iPD
MYO15B	4.23915	-0.11309	0.271969	-0.415819	0.677542	0.975768	Naive CD8+ T cell	Prodromal_iPD
SAP30BP	13.0433	-0.126113	0.145595	-0.866189	0.386387	0.9331	Naive CD8+ T cell	Prodromal_iPD
H3F3B	304.767	0.167857	0.090457	1.85565	0.0635028	0.730652	Naive CD8+ T cell	Prodromal_iPD
UNK	6.7118	0.10023	0.207365	0.483348	0.628849	0.968937	Naive CD8+ T cell	Prodromal_iPD
UNC13D	8.62486	0.0768158	0.185972	0.413049	0.67957	0.975768	Naive CD8+ T cell	Prodromal_iPD
WBP2	21.1938	-0.0967337	0.126383	-0.7654	0.444033	0.944916	Naive CD8+ T cell	Prodromal_iPD
MRPL38	15.9954	0.0626403	0.141225	0.44355	0.657368	0.970709	Naive CD8+ T cell	Prodromal_iPD
TEN1	4.95805	0.064961	0.25042	0.259408	0.795321	0.983154	Naive CD8+ T cell	Prodromal_iPD
SRP68	8.56164	-0.338114	0.181447	-1.86343	0.0624019	0.730652	Naive CD8+ T cell	Prodromal_iPD
EXOC7	12.297	-0.116183	0.158217	-0.734327	0.462749	0.948935	Naive CD8+ T cell	Prodromal_iPD
RNF157	14.791	0.0756204	0.169096	0.447204	0.654728	0.970154	Naive CD8+ T cell	Prodromal_iPD
UBALD2	58.4663	0.0960054	0.100373	0.956486	0.338827	0.910596	Naive CD8+ T cell	Prodromal_iPD
PRPSAP1	7.30028	-0.00644067	0.205328	-0.0313677	0.974976	0.999733	Naive CD8+ T cell	Prodromal_iPD
UBE2O	6.07395	-0.0783981	0.205468	-0.381559	0.702789	0.97843	Naive CD8+ T cell	Prodromal_iPD
JMJD6	4.18605	-0.395979	0.254848	-1.55378	0.120236	0.808908	Naive CD8+ T cell	Prodromal_iPD
METTL23	16.6107	0.317927	0.142834	2.22585	0.0260245	0.704741	Naive CD8+ T cell	Prodromal_iPD
SRSF2	41.6249	-0.144152	0.143075	-1.00753	0.31368	0.904273	Naive CD8+ T cell	Prodromal_iPD
MFSD11	7.85469	0.0106879	0.201435	0.0530588	0.957685	0.999279	Naive CD8+ T cell	Prodromal_iPD
SEC14L1	6.49424	0.529283	0.248915	2.12636	0.0334731	0.715634	Naive CD8+ T cell	Prodromal_iPD
TNRC6C	21.4664	0.147755	0.142417	1.03748	0.29951	0.899211	Naive CD8+ T cell	Prodromal_iPD
TMC6	39.1803	-0.1326	0.1191	-1.11336	0.265556	0.889516	Naive CD8+ T cell	Prodromal_iPD
TMC8	44.4378	0.131132	0.0931818	1.40727	0.159349	0.848876	Naive CD8+ T cell	Prodromal_iPD
SYNGR2	19.9743	-0.139694	0.148546	-0.940409	0.347008	0.91223	Naive CD8+ T cell	Prodromal_iPD
SOCS3	8.86365	0.531777	0.371067	1.4331	0.151828	0.848876	Naive CD8+ T cell	Prodromal_iPD
PGS1	6.09029	0.129347	0.212517	0.608643	0.542761	0.958254	Naive CD8+ T cell	Prodromal_iPD
CYTH1	62.6325	-0.0791431	0.0847666	-0.93366	0.350479	0.91223	Naive CD8+ T cell	Prodromal_iPD
USP36	13.9664	0.0209077	0.151642	0.137876	0.890339	0.994702	Naive CD8+ T cell	Prodromal_iPD
LGALS3BP	9.99758	-0.175324	0.207374	-0.84545	0.39786	0.933815	Naive CD8+ T cell	Prodromal_iPD
ENGASE	5.76692	0.238738	0.229009	1.04248	0.297188	0.898763	Naive CD8+ T cell	Prodromal_iPD
CBX4	15.2855	0.323983	0.152682	2.12195	0.0338418	0.715634	Naive CD8+ T cell	Prodromal_iPD
EIF4A3	7.38273	-0.20342	0.190806	-1.06611	0.286374	0.895168	Naive CD8+ T cell	Prodromal_iPD
SGSH	6.16947	0.101334	0.218065	0.464694	0.64215	0.968937	Naive CD8+ T cell	Prodromal_iPD
CHMP6	6.54761	0.127703	0.201197	0.634718	0.525612	0.957934	Naive CD8+ T cell	Prodromal_iPD
NDUFAF8	18.2298	0.163305	0.156929	1.04063	0.298047	0.898763	Naive CD8+ T cell	Prodromal_iPD
SLC38A10	7.7223	-0.420833	0.207426	-2.02883	0.0424753	0.720411	Naive CD8+ T cell	Prodromal_iPD
ACTG1	389.159	-0.0375931	0.0859554	-0.437356	0.661853	0.970709	Naive CD8+ T cell	Prodromal_iPD
NPLOC4	6.4207	0.200602	0.205227	0.977466	0.328338	0.907143	Naive CD8+ T cell	Prodromal_iPD
OXLD1	17.197	0.254325	0.164971	1.54163	0.123163	0.817466	Naive CD8+ T cell	Prodromal_iPD
CCDC137	6.5521	-0.0948168	0.221932	-0.427234	0.669209	0.972735	Naive CD8+ T cell	Prodromal_iPD
ARL16	11.204	0.0993692	0.186708	0.532217	0.594575	0.963249	Naive CD8+ T cell	Prodromal_iPD
HGS	9.61936	-0.367229	0.179964	-2.04057	0.0412936	0.720411	Naive CD8+ T cell	Prodromal_iPD
MCRIP1	10.2564	-0.0285413	0.167256	-0.170644	0.864504	0.992005	Naive CD8+ T cell	Prodromal_iPD
P4HB	25.1913	0.177172	0.10955	1.61728	0.105818	0.800747	Naive CD8+ T cell	Prodromal_iPD
ARHGDIA	33.9076	-0.00170913	0.107772	-0.0158587	0.987347	0.999733	Naive CD8+ T cell	Prodromal_iPD
ALYREF	16.2213	0.0652312	0.143201	0.455521	0.648734	0.968937	Naive CD8+ T cell	Prodromal_iPD
ANAPC11	24.7862	0.186888	0.172311	1.0846	0.2781	0.895106	Naive CD8+ T cell	Prodromal_iPD
SIRT7	7.17382	-0.023036	0.192049	-0.119948	0.904524	0.995975	Naive CD8+ T cell	Prodromal_iPD
ASPSCR1	7.05795	-0.0526038	0.190502	-0.276132	0.782446	0.982337	Naive CD8+ T cell	Prodromal_iPD
CENPX	10.2295	0.0651696	0.175096	0.372193	0.709749	0.97843	Naive CD8+ T cell	Prodromal_iPD
DCXR	30.0064	0.0605079	0.136988	0.441703	0.658704	0.970709	Naive CD8+ T cell	Prodromal_iPD
RFNG	5.36783	0.00758018	0.245009	0.0309384	0.975319	0.999733	Naive CD8+ T cell	Prodromal_iPD
GPS1	11.791	-0.0326726	0.1605	-0.203568	0.838691	0.989448	Naive CD8+ T cell	Prodromal_iPD
DUS1L	27.4532	0.0439797	0.105926	0.415194	0.678	0.975768	Naive CD8+ T cell	Prodromal_iPD
CCDC57	21.0289	0.050208	0.129052	0.389054	0.697236	0.97843	Naive CD8+ T cell	Prodromal_iPD
CSNK1D	10.2722	-0.175376	0.180544	-0.971374	0.331362	0.907904	Naive CD8+ T cell	Prodromal_iPD
CD7	168.552	-0.0341616	0.0907111	-0.376598	0.706473	0.97843	Naive CD8+ T cell	Prodromal_iPD
HEXD	13.3855	-0.0303671	0.149223	-0.203502	0.838742	0.989448	Naive CD8+ T cell	Prodromal_iPD
CYBC1	13.1897	0.00231761	0.161589	0.0143426	0.988557	0.999733	Naive CD8+ T cell	Prodromal_iPD
NARF	8.9079	0.104919	0.190022	0.55214	0.580853	0.96023	Naive CD8+ T cell	Prodromal_iPD
FOXK2	5.62926	0.264557	0.237639	1.11327	0.265592	0.889516	Naive CD8+ T cell	Prodromal_iPD
WDR45B	6.95481	-0.388242	0.200811	-1.93337	0.0531912	0.730039	Naive CD8+ T cell	Prodromal_iPD
FN3KRP	6.18434	-0.407179	0.217155	-1.87506	0.0607843	0.730652	Naive CD8+ T cell	Prodromal_iPD
TBCD	7.19673	0.0891684	0.291136	0.306277	0.759393	0.979924	Naive CD8+ T cell	Prodromal_iPD
USP14	11.4011	0.0392504	0.166164	0.236215	0.813266	0.987144	Naive CD8+ T cell	Prodromal_iPD
THOC1	11.709	0.106946	0.164773	0.64905	0.516306	0.955035	Naive CD8+ T cell	Prodromal_iPD
ENOSF1	11.8053	0.216772	0.167072	1.29747	0.194468	0.871228	Naive CD8+ T cell	Prodromal_iPD
YES1	7.76488	0.0458667	0.226109	0.202852	0.839251	0.989448	Naive CD8+ T cell	Prodromal_iPD
METTL4	5.1048	0.0403018	0.23468	0.171731	0.863649	0.992005	Naive CD8+ T cell	Prodromal_iPD
SMCHD1	83.6961	0.0274349	0.104471	0.262607	0.792853	0.982767	Naive CD8+ T cell	Prodromal_iPD
LPIN2	14.3711	-0.0323696	0.185012	-0.174959	0.861112	0.992005	Naive CD8+ T cell	Prodromal_iPD
MYL12A	211.142	-0.0338761	0.0893644	-0.379078	0.70463	0.97843	Naive CD8+ T cell	Prodromal_iPD
MYL12B	91.9432	0.0875866	0.07452	1.17534	0.239857	0.883993	Naive CD8+ T cell	Prodromal_iPD
TGIF1	6.11948	-0.0425045	0.259204	-0.163981	0.869746	0.992683	Naive CD8+ T cell	Prodromal_iPD
NDUFV2	32.7758	-0.105456	0.136905	-0.770286	0.44113	0.943425	Naive CD8+ T cell	Prodromal_iPD
ANKRD12	77.4287	-0.182192	0.101721	-1.7911	0.073277	0.749962	Naive CD8+ T cell	Prodromal_iPD
RALBP1	15.176	0.107131	0.14096	0.76001	0.447249	0.945503	Naive CD8+ T cell	Prodromal_iPD
VAPA	28.0077	0.158899	0.105413	1.5074	0.131708	0.833188	Naive CD8+ T cell	Prodromal_iPD
NAPG	6.51618	0.208057	0.221476	0.939412	0.347519	0.91223	Naive CD8+ T cell	Prodromal_iPD
CHMP1B	7.6466	-0.135074	0.199633	-0.676611	0.498653	0.95345	Naive CD8+ T cell	Prodromal_iPD
MPPE1	8.71347	0.0720427	0.185795	0.387754	0.698198	0.97843	Naive CD8+ T cell	Prodromal_iPD
AFG3L2	10.2574	0.201373	0.174194	1.15602	0.247672	0.883993	Naive CD8+ T cell	Prodromal_iPD
PSMG2	19.8159	0.0508383	0.128769	0.394802	0.692989	0.978162	Naive CD8+ T cell	Prodromal_iPD
PTPN2	14.5171	0.114925	0.153083	0.750739	0.45281	0.946558	Naive CD8+ T cell	Prodromal_iPD
CEP192	6.98405	-0.394069	0.201387	-1.95678	0.0503737	0.730039	Naive CD8+ T cell	Prodromal_iPD
LDLRAD4	17.5587	-0.00786074	0.169472	-0.0463838	0.963004	0.99958	Naive CD8+ T cell	Prodromal_iPD
RNMT	25.1536	0.0214048	0.160127	0.133673	0.893661	0.994865	Naive CD8+ T cell	Prodromal_iPD
ROCK1	26.8084	-0.0836292	0.117118	-0.71406	0.47519	0.950902	Naive CD8+ T cell	Prodromal_iPD
ESCO1	10.8119	-0.185704	0.168544	-1.10181	0.270544	0.894471	Naive CD8+ T cell	Prodromal_iPD
SNRPD1	19.805	0.294534	0.146265	2.0137	0.044041	0.720411	Naive CD8+ T cell	Prodromal_iPD
ABHD3	6.24324	0.0503084	0.219614	0.229077	0.818809	0.988391	Naive CD8+ T cell	Prodromal_iPD
MIB1	4.75607	-0.049246	0.254547	-0.193466	0.846594	0.990767	Naive CD8+ T cell	Prodromal_iPD
RIOK3	16.9089	0.22684	0.140637	1.61294	0.106757	0.801148	Naive CD8+ T cell	Prodromal_iPD
TTC39C	26.6201	-0.0713135	0.112281	-0.635136	0.52534	0.957934	Naive CD8+ T cell	Prodromal_iPD
SS18	8.36728	-0.0854904	0.186201	-0.45913	0.64614	0.968937	Naive CD8+ T cell	Prodromal_iPD
TAF4B	5.47889	-0.334525	0.234923	-1.42398	0.154452	0.848876	Naive CD8+ T cell	Prodromal_iPD
DSC1	5.23464	0.495081	0.291219	1.70003	0.0891254	0.775213	Naive CD8+ T cell	Prodromal_iPD
TRAPPC8	6.91306	-0.0570882	0.1998	-0.285727	0.775087	0.982272	Naive CD8+ T cell	Prodromal_iPD
RNF125	35.4873	0.122383	0.151783	0.806302	0.420069	0.937288	Naive CD8+ T cell	Prodromal_iPD
RNF138	23.3305	-0.12619	0.129981	-0.970835	0.33163	0.907975	Naive CD8+ T cell	Prodromal_iPD
GAREM1	8.62559	-0.0281079	0.188224	-0.149333	0.881291	0.992683	Naive CD8+ T cell	Prodromal_iPD
MAPRE2	31.2046	-0.0380155	0.11423	-0.332799	0.739286	0.979487	Naive CD8+ T cell	Prodromal_iPD
ZNF24	24.1205	0.0389679	0.110458	0.352785	0.72425	0.97843	Naive CD8+ T cell	Prodromal_iPD
SLC39A6	5.15764	0.00427036	0.22615	0.0188828	0.984935	0.999733	Naive CD8+ T cell	Prodromal_iPD
ELP2	15.2473	-0.0774188	0.139738	-0.55403	0.579558	0.96023	Naive CD8+ T cell	Prodromal_iPD
TPGS2	8.54276	0.23033	0.185309	1.24295	0.213887	0.882856	Naive CD8+ T cell	Prodromal_iPD
KIAA1328	9.65754	-0.0375243	0.189898	-0.197602	0.843356	0.989448	Naive CD8+ T cell	Prodromal_iPD
PIK3C3	10.6361	-0.0741973	0.163463	-0.453908	0.649895	0.968937	Naive CD8+ T cell	Prodromal_iPD
ATP5F1A	61.3483	-0.100429	0.0848216	-1.184	0.236414	0.883993	Naive CD8+ T cell	Prodromal_iPD
PIAS2	6.71142	0.360523	0.204364	1.76412	0.0777123	0.762584	Naive CD8+ T cell	Prodromal_iPD
IER3IP1	11.6649	0.0588953	0.165645	0.355551	0.722177	0.97843	Naive CD8+ T cell	Prodromal_iPD
SMAD2	22.0414	-0.0248748	0.123327	-0.201698	0.840153	0.989448	Naive CD8+ T cell	Prodromal_iPD
SMAD7	1.86038	-0.053534	0.626353	-0.0854694	0.931888	0.997728	Naive CD8+ T cell	Prodromal_iPD
DYM	18.3529	-0.255669	0.136201	-1.87714	0.0604982	0.730652	Naive CD8+ T cell	Prodromal_iPD
ACAA2	11.4782	-0.210136	0.179957	-1.1677	0.242926	0.883993	Naive CD8+ T cell	Prodromal_iPD
MBD1	8.61257	0.105243	0.176809	0.595236	0.551686	0.96023	Naive CD8+ T cell	Prodromal_iPD
CXXC1	8.99206	-0.177074	0.181544	-0.97538	0.329372	0.907386	Naive CD8+ T cell	Prodromal_iPD
ME2	9.24045	0.101916	0.188154	0.541663	0.58805	0.96023	Naive CD8+ T cell	Prodromal_iPD
SMAD4	20.2664	-0.0682767	0.124771	-0.547217	0.58423	0.96023	Naive CD8+ T cell	Prodromal_iPD
MEX3C	6.43349	-0.224016	0.195554	-1.14555	0.251983	0.887232	Naive CD8+ T cell	Prodromal_iPD
MBD2	14.8983	0.434456	0.156106	2.78308	0.00538455	0.662711	Naive CD8+ T cell	Prodromal_iPD
TXNL1	17.1013	0.082267	0.139027	0.591732	0.55403	0.96023	Naive CD8+ T cell	Prodromal_iPD
WDR7	9.48439	-0.0581885	0.190181	-0.305963	0.759633	0.979924	Naive CD8+ T cell	Prodromal_iPD
NARS	10.9505	0.0311411	0.157627	0.197562	0.843388	0.989448	Naive CD8+ T cell	Prodromal_iPD
MALT1	20.6056	-0.0379981	0.133282	-0.285097	0.77557	0.982272	Naive CD8+ T cell	Prodromal_iPD
SEC11C	11.5242	0.120846	0.17914	0.674591	0.499936	0.95345	Naive CD8+ T cell	Prodromal_iPD
LMAN1	16.6256	-0.0890908	0.131664	-0.676654	0.498625	0.95345	Naive CD8+ T cell	Prodromal_iPD
PMAIP1	2.35922	0.167454	0.420098	0.398606	0.690184	0.977113	Naive CD8+ T cell	Prodromal_iPD
PIGN	5.13264	-0.0655745	0.23371	-0.280581	0.779032	0.982272	Naive CD8+ T cell	Prodromal_iPD
RELCH	11.1848	-0.0977595	0.172396	-0.567063	0.570672	0.96023	Naive CD8+ T cell	Prodromal_iPD
ZCCHC2	7.41636	-0.239901	0.215951	-1.1109	0.26661	0.891719	Naive CD8+ T cell	Prodromal_iPD
BCL2	62.3529	-0.00707281	0.146316	-0.0483391	0.961446	0.99958	Naive CD8+ T cell	Prodromal_iPD
KDSR	6.03555	-0.0611917	0.220068	-0.278058	0.780968	0.982337	Naive CD8+ T cell	Prodromal_iPD
VPS4B	13.0003	-0.0375128	0.153331	-0.244652	0.806726	0.986881	Naive CD8+ T cell	Prodromal_iPD
DSEL	6.42775	-0.20173	0.293696	-0.686868	0.492166	0.95268	Naive CD8+ T cell	Prodromal_iPD
TMX3	6.72862	-0.0283561	0.194872	-0.145512	0.884307	0.993232	Naive CD8+ T cell	Prodromal_iPD
CD226	6.46705	-0.494521	0.267016	-1.85203	0.0640217	0.730652	Naive CD8+ T cell	Prodromal_iPD
CYB5A	8.9907	0.0471727	0.1928	0.244672	0.80671	0.986881	Naive CD8+ T cell	Prodromal_iPD
CNDP2	10.6153	-0.0453867	0.162185	-0.279845	0.779597	0.982272	Naive CD8+ T cell	Prodromal_iPD
ZNF407	9.85216	-0.238964	0.195631	-1.22151	0.221894	0.88373	Naive CD8+ T cell	Prodromal_iPD
TSHZ1	6.40085	-0.27593	0.228115	-1.20961	0.226427	0.88373	Naive CD8+ T cell	Prodromal_iPD
ZNF236	5.27512	0.0779184	0.223779	0.348193	0.727695	0.97843	Naive CD8+ T cell	Prodromal_iPD
MBP	34.1892	0.186885	0.11212	1.66683	0.0955475	0.792258	Naive CD8+ T cell	Prodromal_iPD
ATP9B	21.0726	-0.0820896	0.150261	-0.546315	0.584849	0.96023	Naive CD8+ T cell	Prodromal_iPD
NFATC1	10.1798	0.0767224	0.176405	0.434921	0.66362	0.970709	Naive CD8+ T cell	Prodromal_iPD
CTDP1	5.92497	-0.049812	0.224184	-0.222193	0.824164	0.989448	Naive CD8+ T cell	Prodromal_iPD
HSBP1L1	9.06862	0.475475	0.182145	2.61042	0.00904306	0.662711	Naive CD8+ T cell	Prodromal_iPD
TXNL4A	30.7738	-0.0718811	0.11858	-0.606181	0.544395	0.958254	Naive CD8+ T cell	Prodromal_iPD
RBFA	5.41222	-0.176106	0.223809	-0.786858	0.431365	0.941497	Naive CD8+ T cell	Prodromal_iPD
ADNP2	6.12987	-0.127334	0.228699	-0.556777	0.57768	0.96023	Naive CD8+ T cell	Prodromal_iPD
TPGS1	9.33711	-0.256391	0.175664	-1.45955	0.144413	0.848876	Naive CD8+ T cell	Prodromal_iPD
CDC34	6.47404	-0.0788601	0.230542	-0.342064	0.732303	0.979487	Naive CD8+ T cell	Prodromal_iPD
GZMM	56.8362	0.0213872	0.104481	0.204699	0.837808	0.989448	Naive CD8+ T cell	Prodromal_iPD
BSG	24.0799	0.0204104	0.120832	0.168915	0.865863	0.992005	Naive CD8+ T cell	Prodromal_iPD
POLRMT	6.01592	0.0624755	0.234436	0.266492	0.78986	0.982767	Naive CD8+ T cell	Prodromal_iPD
RNF126	22.0734	0.0213401	0.12709	0.167912	0.866652	0.992005	Naive CD8+ T cell	Prodromal_iPD
PTBP1	21.7553	-0.312721	0.127211	-2.45828	0.0139604	0.662711	Naive CD8+ T cell	Prodromal_iPD
MED16	10.0123	-0.388034	0.19592	-1.98057	0.0476395	0.730039	Naive CD8+ T cell	Prodromal_iPD
R3HDM4	31.3792	-0.0733766	0.110428	-0.664477	0.506385	0.954256	Naive CD8+ T cell	Prodromal_iPD
WDR18	5.59347	-0.163491	0.221999	-0.73645	0.461457	0.948935	Naive CD8+ T cell	Prodromal_iPD
TMEM259	32.2108	-0.0484938	0.126935	-0.382037	0.702434	0.97843	Naive CD8+ T cell	Prodromal_iPD
CNN2	87.7993	-0.114958	0.0899486	-1.27804	0.201236	0.880275	Naive CD8+ T cell	Prodromal_iPD
ABCA7	5.83726	-0.295636	0.225267	-1.31238	0.189392	0.868625	Naive CD8+ T cell	Prodromal_iPD
ARHGAP45	58.0839	-0.125894	0.0960383	-1.31088	0.189899	0.868625	Naive CD8+ T cell	Prodromal_iPD
POLR2E	23.5278	-0.10185	0.118749	-0.857691	0.391063	0.933268	Naive CD8+ T cell	Prodromal_iPD
GPX4	78.4125	0.124892	0.0912013	1.36941	0.170871	0.860282	Naive CD8+ T cell	Prodromal_iPD
STK11	5.93198	0.183752	0.223598	0.821796	0.411193	0.937288	Naive CD8+ T cell	Prodromal_iPD
ATP5F1D	80.4222	0.0925849	0.0972907	0.951632	0.341284	0.911426	Naive CD8+ T cell	Prodromal_iPD
MIDN	5.17002	-0.156178	0.229181	-0.681461	0.49558	0.95345	Naive CD8+ T cell	Prodromal_iPD
CIRBP	145.919	0.158052	0.0815945	1.93705	0.0527395	0.730039	Naive CD8+ T cell	Prodromal_iPD
NDUFS7	24.7537	0.190136	0.123488	1.53971	0.123632	0.817466	Naive CD8+ T cell	Prodromal_iPD
GAMT	8.00583	0.128818	0.177302	0.726543	0.467506	0.950902	Naive CD8+ T cell	Prodromal_iPD
DAZAP1	21.2208	-0.128487	0.126209	-1.01805	0.308656	0.901581	Naive CD8+ T cell	Prodromal_iPD
MBD3	5.68463	-0.345699	0.228693	-1.51163	0.130628	0.830117	Naive CD8+ T cell	Prodromal_iPD
UQCR11	78.3271	0.366309	0.142228	2.57551	0.0100094	0.662711	Naive CD8+ T cell	Prodromal_iPD
TCF3	9.25108	0.0654424	0.198049	0.330435	0.741071	0.979487	Naive CD8+ T cell	Prodromal_iPD
KLF16	3.1546	-0.975854	0.334851	-2.91429	0.00356496	0.662711	Naive CD8+ T cell	Prodromal_iPD
ABHD17A	41.7683	-0.152578	0.105019	-1.45286	0.146263	0.848876	Naive CD8+ T cell	Prodromal_iPD
CSNK1G2	21.8643	0.179272	0.12687	1.41304	0.157643	0.848876	Naive CD8+ T cell	Prodromal_iPD
MKNK2	19.0152	-0.112215	0.131535	-0.853118	0.393594	0.933268	Naive CD8+ T cell	Prodromal_iPD
MOB3A	7.7595	-0.350167	0.207858	-1.68464	0.0920575	0.788397	Naive CD8+ T cell	Prodromal_iPD
AP3D1	8.04981	0.103043	0.181446	0.567898	0.570104	0.96023	Naive CD8+ T cell	Prodromal_iPD
PLEKHJ1	13.3042	0.00609314	0.171536	0.0355211	0.971664	0.999733	Naive CD8+ T cell	Prodromal_iPD
SF3A2	30.0935	0.165181	0.103195	1.60066	0.109451	0.802553	Naive CD8+ T cell	Prodromal_iPD
OAZ1	121.912	-0.00934513	0.0872614	-0.107094	0.914715	0.995975	Naive CD8+ T cell	Prodromal_iPD
LSM7	46.1937	0.256265	0.129476	1.97924	0.0477889	0.730039	Naive CD8+ T cell	Prodromal_iPD
SPPL2B	5.9477	0.0128993	0.211435	0.0610083	0.951353	0.999258	Naive CD8+ T cell	Prodromal_iPD
TIMM13	12.8141	0.078957	0.170479	0.463149	0.643258	0.968937	Naive CD8+ T cell	Prodromal_iPD
GADD45B	23.944	0.387551	0.243099	1.59421	0.110889	0.804016	Naive CD8+ T cell	Prodromal_iPD
S1PR4	30.7205	-0.0628323	0.136224	-0.461242	0.644625	0.968937	Naive CD8+ T cell	Prodromal_iPD
NCLN	6.07429	0.0101921	0.221877	0.0459361	0.963361	0.99958	Naive CD8+ T cell	Prodromal_iPD
NFIC	10.0517	-0.101019	0.17385	-0.581069	0.561194	0.96023	Naive CD8+ T cell	Prodromal_iPD
MFSD12	10.0238	-0.114916	0.183282	-0.62699	0.530666	0.958254	Naive CD8+ T cell	Prodromal_iPD
HMG20B	8.79092	-0.177805	0.183827	-0.967241	0.333423	0.907975	Naive CD8+ T cell	Prodromal_iPD
APBA3	5.44864	0.00556033	0.225041	0.0247081	0.980288	0.999733	Naive CD8+ T cell	Prodromal_iPD
MRPL54	22.3686	0.161913	0.154171	1.05022	0.293619	0.895552	Naive CD8+ T cell	Prodromal_iPD
MATK	5.75026	-0.288425	0.218588	-1.31949	0.187004	0.868625	Naive CD8+ T cell	Prodromal_iPD
EEF2	510.4	-0.0606234	0.0724132	-0.837188	0.402487	0.935276	Naive CD8+ T cell	Prodromal_iPD
ZBTB7A	22.8914	0.157765	0.126926	1.24297	0.213879	0.882856	Naive CD8+ T cell	Prodromal_iPD
MAP2K2	30.4642	0.0283579	0.103944	0.272819	0.784993	0.982337	Naive CD8+ T cell	Prodromal_iPD
TMIGD2	17.6745	-0.0109426	0.14115	-0.0775243	0.938206	0.999258	Naive CD8+ T cell	Prodromal_iPD
SH3GL1	7.57459	0.0387175	0.184675	0.209652	0.833939	0.989448	Naive CD8+ T cell	Prodromal_iPD
HDGFL2	6.40725	-0.113345	0.206608	-0.5486	0.58328	0.96023	Naive CD8+ T cell	Prodromal_iPD
MYDGF	13.6344	0.030265	0.153534	0.197122	0.843732	0.989448	Naive CD8+ T cell	Prodromal_iPD
DPP9	6.26689	-0.14198	0.209581	-0.677445	0.498124	0.95345	Naive CD8+ T cell	Prodromal_iPD
KDM4B	6.45039	0.141924	0.304935	0.465425	0.641627	0.968937	Naive CD8+ T cell	Prodromal_iPD
SAFB2	19.8698	-0.16728	0.13087	-1.27822	0.201171	0.880275	Naive CD8+ T cell	Prodromal_iPD
SAFB	20.3583	-0.25285	0.118603	-2.1319	0.033015	0.715634	Naive CD8+ T cell	Prodromal_iPD
MICOS13	28.0439	0.237093	0.136896	1.73193	0.0832864	0.768541	Naive CD8+ T cell	Prodromal_iPD
DUS3L	9.54742	0.2775	0.195306	1.42084	0.155362	0.848876	Naive CD8+ T cell	Prodromal_iPD
NDUFA11	54.2353	0.102713	0.13339	0.770019	0.441288	0.943425	Naive CD8+ T cell	Prodromal_iPD
RANBP3	8.43371	0.056692	0.183645	0.308703	0.757547	0.979924	Naive CD8+ T cell	Prodromal_iPD
CLPP	20.2644	0.118455	0.136955	0.864922	0.387082	0.9331	Naive CD8+ T cell	Prodromal_iPD
ALKBH7	55.0478	0.206382	0.126959	1.62557	0.10404	0.798306	Naive CD8+ T cell	Prodromal_iPD
GTF2F1	17.9486	-0.156723	0.143912	-1.08902	0.276147	0.895106	Naive CD8+ T cell	Prodromal_iPD
SLC25A23	4.71627	-0.322578	0.248254	-1.29939	0.193811	0.871042	Naive CD8+ T cell	Prodromal_iPD
DENND1C	22.876	-0.0970094	0.129885	-0.746885	0.455133	0.946835	Naive CD8+ T cell	Prodromal_iPD
GPR108	6.70381	0.124615	0.222396	0.560332	0.575253	0.96023	Naive CD8+ T cell	Prodromal_iPD
SH2D3A	9.9801	0.00363149	0.182722	0.0198744	0.984144	0.999733	Naive CD8+ T cell	Prodromal_iPD
VAV1	9.24506	-0.110982	0.196562	-0.564616	0.572335	0.96023	Naive CD8+ T cell	Prodromal_iPD
AC119396.1	31.3054	-0.116517	0.127826	-0.91153	0.362016	0.921383	Naive CD8+ T cell	Prodromal_iPD
ARHGEF18	9.29996	0.232285	0.222182	1.04547	0.295804	0.897894	Naive CD8+ T cell	Prodromal_iPD
XAB2	10.8783	-0.173969	0.162113	-1.07314	0.28321	0.895168	Naive CD8+ T cell	Prodromal_iPD
PET100	24.4843	0.290955	0.165452	1.75854	0.0786554	0.763306	Naive CD8+ T cell	Prodromal_iPD
STXBP2	16.3901	0.0419027	0.137481	0.304789	0.760527	0.979924	Naive CD8+ T cell	Prodromal_iPD
TRAPPC5	25.4382	0.189715	0.135671	1.39835	0.162009	0.85368	Naive CD8+ T cell	Prodromal_iPD
MAP2K7	7.36475	0.0653679	0.215001	0.304036	0.761101	0.979924	Naive CD8+ T cell	Prodromal_iPD
ELAVL1	10.2497	0.10348	0.168772	0.613138	0.539785	0.958254	Naive CD8+ T cell	Prodromal_iPD
CD320	10.4907	-0.141442	0.179986	-0.785848	0.431957	0.942016	Naive CD8+ T cell	Prodromal_iPD
NDUFA7	18.4924	0.232769	0.148781	1.5645	0.1177	0.808908	Naive CD8+ T cell	Prodromal_iPD
RAB11B	23.4363	0.210091	0.118215	1.77719	0.0755375	0.756984	Naive CD8+ T cell	Prodromal_iPD
2026-03-02	5.64014	0.28903	0.232988	1.24053	0.214778	0.88373	Naive CD8+ T cell	Prodromal_iPD
HNRNPM	47.0014	-0.0145913	0.0839895	-0.173727	0.86208	0.992005	Naive CD8+ T cell	Prodromal_iPD
ZNF414	13.5794	0.0599243	0.15196	0.394342	0.693328	0.978265	Naive CD8+ T cell	Prodromal_iPD
ADAMTS10	5.43484	-0.446332	0.251381	-1.77552	0.0758124	0.756984	Naive CD8+ T cell	Prodromal_iPD
ZNF266	7.29245	-0.452605	0.2184	-2.07237	0.0382312	0.715634	Naive CD8+ T cell	Prodromal_iPD
ZNF121	7.14751	-0.00315495	0.192825	-0.0163618	0.986946	0.999733	Naive CD8+ T cell	Prodromal_iPD
ZNF846	5.18326	0.140281	0.24172	0.580346	0.561681	0.96023	Naive CD8+ T cell	Prodromal_iPD
FBXL12	4.44622	0.156854	0.248232	0.631884	0.527463	0.958254	Naive CD8+ T cell	Prodromal_iPD
UBL5	55.495	0.212876	0.145795	1.4601	0.144263	0.848876	Naive CD8+ T cell	Prodromal_iPD
PIN1	18.3694	0.0758972	0.133975	0.566504	0.571051	0.96023	Naive CD8+ T cell	Prodromal_iPD
PPAN	9.85676	-0.0841019	0.169197	-0.497066	0.619143	0.968937	Naive CD8+ T cell	Prodromal_iPD
EIF3G	100.747	-0.0445275	0.0855578	-0.520437	0.602759	0.966196	Naive CD8+ T cell	Prodromal_iPD
DNMT1	21.6775	-0.0527938	0.124686	-0.423415	0.671993	0.974181	Naive CD8+ T cell	Prodromal_iPD
MRPL4	14.7426	-0.0496337	0.146382	-0.339071	0.734557	0.979487	Naive CD8+ T cell	Prodromal_iPD
RAVER1	6.07879	-0.227203	0.204052	-1.11345	0.265514	0.889516	Naive CD8+ T cell	Prodromal_iPD
ICAM3	62.8728	-0.0369885	0.0935006	-0.395596	0.692403	0.977802	Naive CD8+ T cell	Prodromal_iPD
CDC37	46.7231	0.0851977	0.102724	0.829387	0.406885	0.937288	Naive CD8+ T cell	Prodromal_iPD
ATG4D	4.35293	0.139628	0.251282	0.555664	0.57844	0.96023	Naive CD8+ T cell	Prodromal_iPD
KRI1	14.1908	0.02122	0.145739	0.145603	0.884235	0.993232	Naive CD8+ T cell	Prodromal_iPD
CDKN2D	18.8736	0.189147	0.160299	1.17996	0.238016	0.883993	Naive CD8+ T cell	Prodromal_iPD
SLC44A2	27.8354	0.129815	0.103277	1.25695	0.20877	0.882856	Naive CD8+ T cell	Prodromal_iPD
ILF3	36.1258	0.0719174	0.0985324	0.729886	0.46546	0.949558	Naive CD8+ T cell	Prodromal_iPD
QTRT1	12.7956	0.340792	0.164616	2.07022	0.0384315	0.715634	Naive CD8+ T cell	Prodromal_iPD
DNM2	17.5615	-0.109073	0.131739	-0.827952	0.407698	0.937288	Naive CD8+ T cell	Prodromal_iPD
SMARCA4	12.5862	0.264536	0.159087	1.66284	0.096345	0.792643	Naive CD8+ T cell	Prodromal_iPD
PRKCSH	21.7893	-0.00565017	0.13025	-0.0433794	0.965399	0.99958	Naive CD8+ T cell	Prodromal_iPD
ECSIT	7.72422	0.0127568	0.191791	0.0665139	0.946969	0.999258	Naive CD8+ T cell	Prodromal_iPD
ELOF1	7.24138	-0.068557	0.193974	-0.353433	0.723764	0.97843	Naive CD8+ T cell	Prodromal_iPD
ZNF844	5.23098	0.259082	0.256861	1.00865	0.313143	0.904273	Naive CD8+ T cell	Prodromal_iPD
ZNF44	6.9411	0.390809	0.218127	1.79166	0.0731881	0.749962	Naive CD8+ T cell	Prodromal_iPD
ZNF791	8.0697	-0.183355	0.214868	-0.853336	0.393473	0.933268	Naive CD8+ T cell	Prodromal_iPD
MAN2B1	10.8649	0.0139872	0.15859	0.088197	0.92972	0.997402	Naive CD8+ T cell	Prodromal_iPD
WDR83OS	37.0279	0.066664	0.12144	0.548945	0.583043	0.96023	Naive CD8+ T cell	Prodromal_iPD
DHPS	20.0766	0.00690175	0.143502	0.0480953	0.96164	0.99958	Naive CD8+ T cell	Prodromal_iPD
TRIR	81.878	0.163781	0.0893657	1.83271	0.0668456	0.739037	Naive CD8+ T cell	Prodromal_iPD
HOOK2	21.5664	-0.088814	0.177537	-0.500256	0.616895	0.968937	Naive CD8+ T cell	Prodromal_iPD
JUNB	385.912	-0.358995	0.17843	-2.01197	0.0442232	0.720411	Naive CD8+ T cell	Prodromal_iPD
PRDX2	46.3836	-0.130362	0.118985	-1.09562	0.273247	0.895106	Naive CD8+ T cell	Prodromal_iPD
FARSA	7.89666	-0.330949	0.182997	-1.8085	0.0705293	0.741687	Naive CD8+ T cell	Prodromal_iPD
CALR	55.0033	-0.059833	0.0992455	-0.602878	0.54659	0.958275	Naive CD8+ T cell	Prodromal_iPD
RAD23A	37.4055	0.144247	0.091724	1.57262	0.115807	0.808908	Naive CD8+ T cell	Prodromal_iPD
GADD45GIP1	21.0948	-0.0147341	0.13307	-0.110725	0.911835	0.995975	Naive CD8+ T cell	Prodromal_iPD
TRMT1	12.9594	0.457674	0.155385	2.94542	0.00322516	0.662711	Naive CD8+ T cell	Prodromal_iPD
STX10	13.8224	0.117222	0.144285	0.812435	0.416542	0.937288	Naive CD8+ T cell	Prodromal_iPD
IER2	39.7739	0.111784	0.235648	0.474368	0.635238	0.968937	Naive CD8+ T cell	Prodromal_iPD
CCDC130	10.368	-0.0660751	0.175181	-0.377181	0.706039	0.97843	Naive CD8+ T cell	Prodromal_iPD
MRI1	6.22541	0.127263	0.218789	0.58167	0.560789	0.96023	Naive CD8+ T cell	Prodromal_iPD
DCAF15	7.85431	-0.164166	0.175546	-0.935172	0.3497	0.91223	Naive CD8+ T cell	Prodromal_iPD
IL27RA	14.8317	-0.202929	0.175704	-1.15495	0.248112	0.883993	Naive CD8+ T cell	Prodromal_iPD
SAMD1	7.06601	0.0117347	0.203595	0.0576377	0.954037	0.999258	Naive CD8+ T cell	Prodromal_iPD
PRKACA	5.88165	-0.0130429	0.213824	-0.0609983	0.951361	0.999258	Naive CD8+ T cell	Prodromal_iPD
ADGRE5	27.8022	0.0293086	0.152721	0.19191	0.847813	0.990848	Naive CD8+ T cell	Prodromal_iPD
DDX39A	19.4281	-0.0439703	0.133424	-0.329553	0.741738	0.979487	Naive CD8+ T cell	Prodromal_iPD
PKN1	28.3508	-0.111829	0.108806	-1.02778	0.304051	0.899822	Naive CD8+ T cell	Prodromal_iPD
GIPC1	5.95954	-0.125389	0.218939	-0.57271	0.566841	0.96023	Naive CD8+ T cell	Prodromal_iPD
DNAJB1	86.4081	-0.0642728	0.109473	-0.58711	0.55713	0.96023	Naive CD8+ T cell	Prodromal_iPD
TECR	48.8386	-0.00934603	0.0834795	-0.111956	0.910858	0.995975	Naive CD8+ T cell	Prodromal_iPD
NDUFB7	24.7565	0.409848	0.163951	2.49982	0.0124255	0.662711	Naive CD8+ T cell	Prodromal_iPD
BRD4	30.4099	0.0441195	0.115711	0.38129	0.702988	0.97843	Naive CD8+ T cell	Prodromal_iPD
AKAP8	7.32598	-0.0650496	0.226931	-0.286649	0.774381	0.982272	Naive CD8+ T cell	Prodromal_iPD
AKAP8L	18.3879	0.0817821	0.122671	0.66668	0.504976	0.954256	Naive CD8+ T cell	Prodromal_iPD
RASAL3	34.5754	-0.0947731	0.0985327	-0.961844	0.336128	0.908745	Naive CD8+ T cell	Prodromal_iPD
TPM4	10.2892	0.203521	0.172738	1.17821	0.238715	0.883993	Naive CD8+ T cell	Prodromal_iPD
RAB8A	9.85245	0.346122	0.17521	1.97547	0.0482147	0.730039	Naive CD8+ T cell	Prodromal_iPD
FAM32A	15.9455	0.15329	0.143206	1.07042	0.284432	0.895168	Naive CD8+ T cell	Prodromal_iPD
AP1M1	23.4589	0.0798994	0.132432	0.603324	0.546293	0.958275	Naive CD8+ T cell	Prodromal_iPD
KLF2	404.265	0.0445613	0.1151	0.387154	0.698642	0.97843	Naive CD8+ T cell	Prodromal_iPD
EPS15L1	7.95143	0.139448	0.197194	0.70716	0.479467	0.950902	Naive CD8+ T cell	Prodromal_iPD
CHERP	7.03981	-0.138696	0.200616	-0.69135	0.489346	0.95268	Naive CD8+ T cell	Prodromal_iPD
SMIM7	10.6355	0.146571	0.166408	0.880791	0.378431	0.930132	Naive CD8+ T cell	Prodromal_iPD
SIN3B	6.08598	-0.103271	0.213395	-0.48394	0.628428	0.968937	Naive CD8+ T cell	Prodromal_iPD
MYO9B	16.4979	0.163224	0.150945	1.08135	0.279542	0.895168	Naive CD8+ T cell	Prodromal_iPD
USE1	10.2067	0.0290911	0.165276	0.176015	0.860282	0.992005	Naive CD8+ T cell	Prodromal_iPD
BABAM1	14.7609	0.129239	0.146598	0.881588	0.378	0.930132	Naive CD8+ T cell	Prodromal_iPD
MRPL34	18.4657	0.107117	0.153242	0.699009	0.484546	0.951344	Naive CD8+ T cell	Prodromal_iPD
DDA1	8.16861	0.0257172	0.225274	0.11416	0.909111	0.995975	Naive CD8+ T cell	Prodromal_iPD
GTPBP3	4.25684	-0.0305662	0.257325	-0.118784	0.905446	0.995975	Naive CD8+ T cell	Prodromal_iPD
BST2	29.8782	-0.04735	0.119017	-0.397844	0.690745	0.977113	Naive CD8+ T cell	Prodromal_iPD
MAP1S	3.68148	-0.403998	0.329048	-1.22778	0.219531	0.88373	Naive CD8+ T cell	Prodromal_iPD
FCHO1	7.07738	0.000286045	0.192373	0.00148693	0.998814	0.999733	Naive CD8+ T cell	Prodromal_iPD
JAK3	26.3301	-0.103188	0.128005	-0.806128	0.420169	0.937288	Naive CD8+ T cell	Prodromal_iPD
CCDC124	10.6785	0.278643	0.168117	1.65744	0.0974313	0.793585	Naive CD8+ T cell	Prodromal_iPD
ARRDC2	14.9816	0.200173	0.17377	1.15194	0.249346	0.885066	Naive CD8+ T cell	Prodromal_iPD
IL12RB1	5.32915	0.0761829	0.228091	0.334002	0.738378	0.979487	Naive CD8+ T cell	Prodromal_iPD
MAST3	5.36927	-0.21981	0.230211	-0.954819	0.339669	0.910596	Naive CD8+ T cell	Prodromal_iPD
JUND	199.59	0.00240878	0.125824	0.0191441	0.984726	0.999733	Naive CD8+ T cell	Prodromal_iPD
LSM4	30.2856	-0.128685	0.103941	-1.23806	0.215695	0.88373	Naive CD8+ T cell	Prodromal_iPD
SSBP4	19.509	0.117376	0.14363	0.817208	0.41381	0.937288	Naive CD8+ T cell	Prodromal_iPD
ISYNA1	7.91295	-0.13191	0.184343	-0.715572	0.474256	0.950902	Naive CD8+ T cell	Prodromal_iPD
FKBP8	47.7488	0.0247632	0.0867178	0.285561	0.775214	0.982272	Naive CD8+ T cell	Prodromal_iPD
KXD1	14.7508	0.0763526	0.137609	0.554851	0.578996	0.96023	Naive CD8+ T cell	Prodromal_iPD
UBA52	587.925	0.136111	0.115159	1.18194	0.237231	0.883993	Naive CD8+ T cell	Prodromal_iPD
REX1BD	49.5285	0.224068	0.117009	1.91497	0.0554966	0.730652	Naive CD8+ T cell	Prodromal_iPD
CRTC1	5.94005	0.199227	0.212906	0.935752	0.349401	0.91223	Naive CD8+ T cell	Prodromal_iPD
UPF1	7.37932	-0.105093	0.187863	-0.55941	0.575882	0.96023	Naive CD8+ T cell	Prodromal_iPD
COPE	30.9554	-0.0112711	0.103078	-0.109346	0.912928	0.995975	Naive CD8+ T cell	Prodromal_iPD
DDX49	5.65079	0.274065	0.21144	1.29618	0.194914	0.871228	Naive CD8+ T cell	Prodromal_iPD
SUGP2	6.39352	0.148447	0.22464	0.660821	0.508727	0.954256	Naive CD8+ T cell	Prodromal_iPD
SLC25A42	5.52033	0.389802	0.249978	1.55935	0.118914	0.808908	Naive CD8+ T cell	Prodromal_iPD
RFXANK	8.8362	0.0121832	0.216734	0.0562129	0.955172	0.999258	Naive CD8+ T cell	Prodromal_iPD
NR2C2AP	5.49579	-0.0213723	0.223007	-0.0958367	0.92365	0.995975	Naive CD8+ T cell	Prodromal_iPD
MAU2	6.6639	-0.186829	0.220099	-0.848839	0.395971	0.933414	Naive CD8+ T cell	Prodromal_iPD
GATAD2A	12.6523	-0.00997829	0.151812	-0.0657281	0.947594	0.999258	Naive CD8+ T cell	Prodromal_iPD
NDUFA13	59.6161	0.161789	0.115454	1.40132	0.161118	0.851706	Naive CD8+ T cell	Prodromal_iPD
PBX4	6.87201	0.0957795	0.228191	0.419734	0.67468	0.97562	Naive CD8+ T cell	Prodromal_iPD
GMIP	13.1017	0.040633	0.157458	0.258056	0.796364	0.983154	Naive CD8+ T cell	Prodromal_iPD
ATP13A1	7.17978	-0.183705	0.20432	-0.899101	0.368599	0.925725	Naive CD8+ T cell	Prodromal_iPD
ZNF101	18.4852	0.200408	0.143684	1.39478	0.163082	0.855954	Naive CD8+ T cell	Prodromal_iPD
ZNF14	10.6641	0.165033	0.189068	0.872872	0.382733	0.931705	Naive CD8+ T cell	Prodromal_iPD
ZNF506	14.2379	0.134926	0.146148	0.923212	0.355897	0.916402	Naive CD8+ T cell	Prodromal_iPD
ZNF253	5.52101	0.0111668	0.223907	0.0498723	0.960224	0.99958	Naive CD8+ T cell	Prodromal_iPD
ZNF430	12.7191	0.345326	0.161518	2.13801	0.0325163	0.715634	Naive CD8+ T cell	Prodromal_iPD
ZNF431	16.3814	-0.0234049	0.135763	-0.172395	0.863127	0.992005	Naive CD8+ T cell	Prodromal_iPD
ZNF708	13.1633	-0.154773	0.161134	-0.960526	0.33679	0.909063	Naive CD8+ T cell	Prodromal_iPD
ZNF493	11.6412	0.114037	0.16787	0.679318	0.496936	0.95345	Naive CD8+ T cell	Prodromal_iPD
ZNF429	8.48512	0.698282	0.190721	3.66128	0.000250961	0.366203	Naive CD8+ T cell	Prodromal_iPD
ZNF100	5.76899	-0.0789991	0.267762	-0.295035	0.767968	0.982272	Naive CD8+ T cell	Prodromal_iPD
ZNF43	6.97765	0.163123	0.204797	0.79651	0.425736	0.939396	Naive CD8+ T cell	Prodromal_iPD
ZNF91	17.2431	-0.0142339	0.137558	-0.103475	0.917586	0.995975	Naive CD8+ T cell	Prodromal_iPD
ZNF675	7.00341	-0.0333373	0.198644	-0.167824	0.866722	0.992005	Naive CD8+ T cell	Prodromal_iPD
ZNF254	5.22274	-0.0395489	0.258348	-0.153084	0.878332	0.992683	Naive CD8+ T cell	Prodromal_iPD
UQCRFS1	43.1514	0.0988196	0.0985285	1.00296	0.315882	0.904273	Naive CD8+ T cell	Prodromal_iPD
POP4	6.40394	0.11835	0.208821	0.566752	0.570883	0.96023	Naive CD8+ T cell	Prodromal_iPD
URI1	42.7455	0.0276007	0.0858466	0.321511	0.747823	0.979533	Naive CD8+ T cell	Prodromal_iPD
ZNF507	8.83186	0.176334	0.17876	0.986427	0.323924	0.905647	Naive CD8+ T cell	Prodromal_iPD
PDCD5	18.4054	0.0835583	0.150074	0.55678	0.577678	0.96023	Naive CD8+ T cell	Prodromal_iPD
PEPD	10.8923	0.162219	0.158411	1.02403	0.305819	0.901581	Naive CD8+ T cell	Prodromal_iPD
LSM14A	45.0902	-0.191529	0.095248	-2.01085	0.0443413	0.720411	Naive CD8+ T cell	Prodromal_iPD
KIAA0355	6.01266	-0.159161	0.232455	-0.684696	0.493536	0.95268	Naive CD8+ T cell	Prodromal_iPD
GPI	30.0484	0.0626775	0.115551	0.542424	0.587527	0.96023	Naive CD8+ T cell	Prodromal_iPD
UBA2	26.0887	-0.126076	0.110075	-1.14537	0.252057	0.887232	Naive CD8+ T cell	Prodromal_iPD
ZNF302	12.4853	0.233722	0.186011	1.25649	0.208937	0.882856	Naive CD8+ T cell	Prodromal_iPD
GRAMD1A	28.5771	-0.0510784	0.117797	-0.433615	0.664568	0.970709	Naive CD8+ T cell	Prodromal_iPD
FXYD7	7.55666	0.588787	0.22951	2.56541	0.0103055	0.662711	Naive CD8+ T cell	Prodromal_iPD
FXYD5	229.249	0.134155	0.0909535	1.47499	0.140216	0.84559	Naive CD8+ T cell	Prodromal_iPD
LSR	20.305	0.169095	0.135518	1.24777	0.212114	0.882856	Naive CD8+ T cell	Prodromal_iPD
TMEM147	14.4575	-0.228534	0.149186	-1.53188	0.125552	0.820541	Naive CD8+ T cell	Prodromal_iPD
RBM42	10.7282	0.170988	0.167849	1.0187	0.308343	0.901581	Naive CD8+ T cell	Prodromal_iPD
COX6B1	81.9813	0.220064	0.14422	1.52588	0.127039	0.822343	Naive CD8+ T cell	Prodromal_iPD
KMT2B	9.19872	0.0147647	0.186629	0.0791122	0.936943	0.999258	Naive CD8+ T cell	Prodromal_iPD
U2AF1L4	20.2215	0.360858	0.149689	2.41073	0.0159207	0.662711	Naive CD8+ T cell	Prodromal_iPD
PSENEN	9.16495	-0.0570007	0.188778	-0.301946	0.762693	0.97997	Naive CD8+ T cell	Prodromal_iPD
HCST	148.035	0.164313	0.136026	1.20795	0.227066	0.88373	Naive CD8+ T cell	Prodromal_iPD
ALKBH6	6.54375	0.289404	0.206117	1.40408	0.160295	0.848876	Naive CD8+ T cell	Prodromal_iPD
POLR2I	16.1077	0.425457	0.151268	2.81261	0.00491417	0.662711	Naive CD8+ T cell	Prodromal_iPD
TBCB	19.5692	0.0807963	0.13628	0.592871	0.553268	0.96023	Naive CD8+ T cell	Prodromal_iPD
CAPNS1	26.3293	0.111844	0.103445	1.08119	0.279613	0.895168	Naive CD8+ T cell	Prodromal_iPD
ZNF146	12.8542	-0.102643	0.147336	-0.696656	0.486018	0.951344	Naive CD8+ T cell	Prodromal_iPD
ZFP14	7.98557	0.461086	0.197091	2.33946	0.0193115	0.662711	Naive CD8+ T cell	Prodromal_iPD
ZNF529	7.24371	0.00319226	0.204758	0.0155904	0.987561	0.999733	Naive CD8+ T cell	Prodromal_iPD
ZNF567	5.91223	0.0722904	0.220107	0.328433	0.742584	0.979533	Naive CD8+ T cell	Prodromal_iPD
ZNF585A	7.26802	0.0770717	0.208538	0.369581	0.711695	0.97843	Naive CD8+ T cell	Prodromal_iPD
ZNF383	5.02855	0.304273	0.247977	1.22702	0.219815	0.88373	Naive CD8+ T cell	Prodromal_iPD
ZNF540	7.97336	-0.300998	0.205301	-1.46613	0.142612	0.848876	Naive CD8+ T cell	Prodromal_iPD
SIPA1L3	5.18973	-0.0670994	0.228485	-0.293671	0.769009	0.982272	Naive CD8+ T cell	Prodromal_iPD
SPINT2	26.1513	-0.0316292	0.111213	-0.284402	0.776102	0.982272	Naive CD8+ T cell	Prodromal_iPD
YIF1B	7.72592	-0.0276644	0.186447	-0.148377	0.882045	0.993004	Naive CD8+ T cell	Prodromal_iPD
PSMD8	20.5374	-0.0600862	0.126617	-0.474551	0.635107	0.968937	Naive CD8+ T cell	Prodromal_iPD
FAM98C	6.35699	0.395972	0.223807	1.76926	0.0768511	0.756984	Naive CD8+ T cell	Prodromal_iPD
MAP4K1	12.3679	-0.0377562	0.170613	-0.221297	0.824861	0.989448	Naive CD8+ T cell	Prodromal_iPD
EIF3K	176.921	0.196496	0.0938319	2.09412	0.036249	0.715634	Naive CD8+ T cell	Prodromal_iPD
ECH1	28.7309	0.0465683	0.124308	0.374622	0.707942	0.97843	Naive CD8+ T cell	Prodromal_iPD
HNRNPL	50.3733	-0.00115044	0.0935645	-0.0122957	0.99019	0.999733	Naive CD8+ T cell	Prodromal_iPD
RINL	6.74382	-0.0648249	0.212291	-0.305358	0.760093	0.979924	Naive CD8+ T cell	Prodromal_iPD
SIRT2	7.92877	-0.099672	0.186045	-0.535741	0.592138	0.962451	Naive CD8+ T cell	Prodromal_iPD
NFKBIB	4.96343	-0.0520354	0.240939	-0.21597	0.829011	0.989448	Naive CD8+ T cell	Prodromal_iPD
MRPS12	9.51947	0.308677	0.180823	1.70707	0.0878095	0.771412	Naive CD8+ T cell	Prodromal_iPD
GMFG	112.477	0.185146	0.102233	1.81101	0.0701389	0.74154	Naive CD8+ T cell	Prodromal_iPD
SAMD4B	5.43731	-0.334274	0.227448	-1.46967	0.141651	0.848456	Naive CD8+ T cell	Prodromal_iPD
PAF1	8.67546	-0.567787	0.198041	-2.86702	0.0041436	0.662711	Naive CD8+ T cell	Prodromal_iPD
MED29	6.56976	-0.0403402	0.218541	-0.184589	0.853551	0.992005	Naive CD8+ T cell	Prodromal_iPD
ZFP36	69.5721	-0.0670194	0.143232	-0.467909	0.63985	0.968937	Naive CD8+ T cell	Prodromal_iPD
SUPT5H	17.8519	-0.122276	0.139218	-0.878303	0.379779	0.93037	Naive CD8+ T cell	Prodromal_iPD
EID2	7.43887	-0.0373626	0.195803	-0.190817	0.848669	0.990848	Naive CD8+ T cell	Prodromal_iPD
FBL	66.3413	0.0370238	0.0847132	0.437049	0.662076	0.970709	Naive CD8+ T cell	Prodromal_iPD
FCGBP	5.05491	0.199949	0.270287	0.739766	0.459442	0.948935	Naive CD8+ T cell	Prodromal_iPD
PSMC4	10.5194	-0.179543	0.166061	-1.08118	0.279616	0.895168	Naive CD8+ T cell	Prodromal_iPD
ZNF780B	8.25471	0.132998	0.197093	0.6748	0.499803	0.95345	Naive CD8+ T cell	Prodromal_iPD
AKT2	10.3215	-0.0170463	0.16608	-0.102639	0.918249	0.995975	Naive CD8+ T cell	Prodromal_iPD
PLD3	16.1343	-0.132649	0.150219	-0.883036	0.377217	0.930132	Naive CD8+ T cell	Prodromal_iPD
SERTAD1	3.66075	-0.0296742	0.448056	-0.0662288	0.947196	0.999258	Naive CD8+ T cell	Prodromal_iPD
SHKBP1	13.6503	-0.114939	0.153045	-0.75101	0.452646	0.946558	Naive CD8+ T cell	Prodromal_iPD
LTBP4	6.83003	0.134327	0.207491	0.647388	0.517381	0.955035	Naive CD8+ T cell	Prodromal_iPD
SNRPA	30.8342	0.217216	0.129581	1.6763	0.0936794	0.789012	Naive CD8+ T cell	Prodromal_iPD
RAB4B	10.123	0.04737	0.173442	0.273117	0.784764	0.982337	Naive CD8+ T cell	Prodromal_iPD
EGLN2	17.4491	-0.218589	0.154761	-1.41243	0.157823	0.848876	Naive CD8+ T cell	Prodromal_iPD
HNRNPUL1	30.5288	0.0939767	0.107935	0.870675	0.383931	0.932608	Naive CD8+ T cell	Prodromal_iPD
CCDC97	7.66389	-0.233159	0.199531	-1.16853	0.242591	0.883993	Naive CD8+ T cell	Prodromal_iPD
EXOSC5	9.09669	0.154511	0.186986	0.82632	0.408623	0.937288	Naive CD8+ T cell	Prodromal_iPD
BCKDHA	9.57471	-0.149698	0.16531	-0.90556	0.365169	0.92365	Naive CD8+ T cell	Prodromal_iPD
CEACAM21	10.5457	0.283046	0.188456	1.50192	0.133118	0.836056	Naive CD8+ T cell	Prodromal_iPD
CD79A	9.23791	-0.0221697	0.23976	-0.0924663	0.926328	0.996468	Naive CD8+ T cell	Prodromal_iPD
ARHGEF1	93.6012	0.0466504	0.0759795	0.613986	0.539224	0.958254	Naive CD8+ T cell	Prodromal_iPD
RABAC1	45.2552	-0.179793	0.137656	-1.30611	0.191516	0.868625	Naive CD8+ T cell	Prodromal_iPD
POU2F2	10.7949	-0.0726435	0.170662	-0.425657	0.670358	0.972941	Naive CD8+ T cell	Prodromal_iPD
DEDD2	10.2421	-0.0095368	0.178474	-0.0534353	0.957385	0.999258	Naive CD8+ T cell	Prodromal_iPD
GSK3A	7.07104	0.00698467	0.198257	0.0352304	0.971896	0.999733	Naive CD8+ T cell	Prodromal_iPD
ERF	3.80125	0.223296	0.283803	0.786799	0.4314	0.941497	Naive CD8+ T cell	Prodromal_iPD
PAFAH1B3	8.16776	0.00125852	0.18855	0.00667472	0.994674	0.999733	Naive CD8+ T cell	Prodromal_iPD
PHLDB3	6.40135	-0.588687	0.234228	-2.51331	0.0119605	0.662711	Naive CD8+ T cell	Prodromal_iPD
ETHE1	12.3631	-0.244098	0.168531	-1.44838	0.14751	0.848876	Naive CD8+ T cell	Prodromal_iPD
XRCC1	8.62215	0.0205707	0.184515	0.111485	0.911232	0.995975	Naive CD8+ T cell	Prodromal_iPD
ZNF428	24.0847	0.0583696	0.112257	0.519964	0.603089	0.966196	Naive CD8+ T cell	Prodromal_iPD
ZNF224	5.87571	0.391266	0.227578	1.71926	0.0855669	0.768541	Naive CD8+ T cell	Prodromal_iPD
BCL3	4.37392	0.0431971	0.321443	0.134385	0.893098	0.994827	Naive CD8+ T cell	Prodromal_iPD
CLPTM1	8.90455	-0.0611799	0.189374	-0.323064	0.746647	0.979533	Naive CD8+ T cell	Prodromal_iPD
RELB	5.74398	0.00637871	0.234174	0.0272392	0.978269	0.999733	Naive CD8+ T cell	Prodromal_iPD
CLASRP	10.5168	0.243801	0.167409	1.45632	0.145305	0.848876	Naive CD8+ T cell	Prodromal_iPD
TRAPPC6A	27.5653	0.0573109	0.132065	0.43396	0.664318	0.970709	Naive CD8+ T cell	Prodromal_iPD
ERCC1	15.1671	-0.0457271	0.151825	-0.301183	0.763275	0.97997	Naive CD8+ T cell	Prodromal_iPD
FOSB	25.6001	-0.472837	0.253605	-1.86447	0.0622563	0.730652	Naive CD8+ T cell	Prodromal_iPD
VASP	16.5063	-0.0918548	0.142682	-0.643775	0.519721	0.956024	Naive CD8+ T cell	Prodromal_iPD
EML2	5.32951	-0.240229	0.238281	-1.00817	0.313372	0.904273	Naive CD8+ T cell	Prodromal_iPD
SNRPD2	152.632	0.282552	0.125546	2.25058	0.024412	0.702453	Naive CD8+ T cell	Prodromal_iPD
FBXO46	5.48227	-0.241507	0.252881	-0.955025	0.339565	0.910596	Naive CD8+ T cell	Prodromal_iPD
SYMPK	7.29079	-0.0060092	0.202453	-0.0296819	0.976321	0.999733	Naive CD8+ T cell	Prodromal_iPD
CALM3	48.7961	0.0773689	0.117623	0.657772	0.510685	0.954318	Naive CD8+ T cell	Prodromal_iPD
PRKD2	10.8282	-0.0824039	0.157478	-0.523271	0.600786	0.966196	Naive CD8+ T cell	Prodromal_iPD
AP2S1	16.7327	0.217883	0.152827	1.42569	0.153959	0.848876	Naive CD8+ T cell	Prodromal_iPD
TMEM160	18.4887	0.10054	0.159715	0.629494	0.529026	0.958254	Naive CD8+ T cell	Prodromal_iPD
SAE1	15.8999	-0.0815231	0.138779	-0.587432	0.556914	0.96023	Naive CD8+ T cell	Prodromal_iPD
BBC3	5.38024	-0.192023	0.282885	-0.678803	0.497263	0.95345	Naive CD8+ T cell	Prodromal_iPD
NAPA	20.8479	-0.122317	0.132839	-0.920793	0.357159	0.916402	Naive CD8+ T cell	Prodromal_iPD
NOP53	222.824	0.0784413	0.0810216	0.968153	0.332968	0.907975	Naive CD8+ T cell	Prodromal_iPD
SELENOW	44.1197	0.0799469	0.124883	0.640173	0.52206	0.956662	Naive CD8+ T cell	Prodromal_iPD
LIG1	7.68125	-0.12045	0.191505	-0.628966	0.529371	0.958254	Naive CD8+ T cell	Prodromal_iPD
CARD8	15.9252	0.143698	0.141077	1.01858	0.308402	0.901581	Naive CD8+ T cell	Prodromal_iPD
EMP3	75.3806	-0.0618771	0.131637	-0.470058	0.638314	0.968937	Naive CD8+ T cell	Prodromal_iPD
KDELR1	21.0988	0.0819253	0.125245	0.654121	0.513034	0.954532	Naive CD8+ T cell	Prodromal_iPD
CYTH2	5.85118	-0.238438	0.236223	-1.00938	0.312792	0.904273	Naive CD8+ T cell	Prodromal_iPD
DBP	11.2494	-0.0756169	0.181464	-0.416705	0.676894	0.975768	Naive CD8+ T cell	Prodromal_iPD
PPP1R15A	19.4742	-0.399968	0.224578	-1.78098	0.0749165	0.756984	Naive CD8+ T cell	Prodromal_iPD
NUCB1	22.9396	-0.0633515	0.1236	-0.512552	0.608265	0.966196	Naive CD8+ T cell	Prodromal_iPD
BAX	33.7908	0.234902	0.108122	2.17257	0.029813	0.709394	Naive CD8+ T cell	Prodromal_iPD
FTL	503.563	0.174354	0.0898008	1.94157	0.0521897	0.730039	Naive CD8+ T cell	Prodromal_iPD
RUVBL2	7.44599	-0.513601	0.192327	-2.67046	0.00757479	0.662711	Naive CD8+ T cell	Prodromal_iPD
SNRNP70	30.1502	0.132022	0.114006	1.15802	0.246855	0.883993	Naive CD8+ T cell	Prodromal_iPD
CD37	153.625	0.0753543	0.0694176	1.08552	0.277691	0.895106	Naive CD8+ T cell	Prodromal_iPD
PIH1D1	14.5203	-0.0358324	0.141186	-0.253796	0.799653	0.983958	Naive CD8+ T cell	Prodromal_iPD
ALDH16A1	6.96987	-0.265603	0.198608	-1.33732	0.181119	0.864955	Naive CD8+ T cell	Prodromal_iPD
FLT3LG	86.7263	0.136455	0.0892391	1.5291	0.12624	0.820541	Naive CD8+ T cell	Prodromal_iPD
FCGRT	10.1722	0.0935594	0.179408	0.52149	0.602026	0.966196	Naive CD8+ T cell	Prodromal_iPD
NOSIP	177.956	0.177622	0.12269	1.44773	0.147691	0.848876	Naive CD8+ T cell	Prodromal_iPD
PRR12	6.33089	0.222421	0.224427	0.991058	0.321657	0.905647	Naive CD8+ T cell	Prodromal_iPD
IRF3	15.2849	-0.0371724	0.152219	-0.244204	0.807073	0.986881	Naive CD8+ T cell	Prodromal_iPD
PRMT1	24.594	0.0186116	0.13599	0.13686	0.891142	0.994702	Naive CD8+ T cell	Prodromal_iPD
PTOV1	18.6506	-0.104221	0.126497	-0.823902	0.409995	0.937288	Naive CD8+ T cell	Prodromal_iPD
PNKP	8.67316	0.245779	0.175237	1.40255	0.160751	0.850526	Naive CD8+ T cell	Prodromal_iPD
TBC1D17	7.24019	-0.0652535	0.184026	-0.354589	0.722898	0.97843	Naive CD8+ T cell	Prodromal_iPD
NUP62	5.92724	-0.460237	0.222225	-2.07104	0.0383553	0.715634	Naive CD8+ T cell	Prodromal_iPD
VRK3	7.88365	-0.0445219	0.192652	-0.231101	0.817237	0.987552	Naive CD8+ T cell	Prodromal_iPD
NR1H2	16.4693	-0.0168586	0.139425	-0.120915	0.903758	0.995839	Naive CD8+ T cell	Prodromal_iPD
EMC10	18.0653	0.2791	0.128855	2.16601	0.0303106	0.710645	Naive CD8+ T cell	Prodromal_iPD
JOSD2	7.6018	-0.0922003	0.21104	-0.436886	0.662194	0.970709	Naive CD8+ T cell	Prodromal_iPD
CLEC11A	14.8229	0.426572	0.186076	2.29246	0.0218792	0.689306	Naive CD8+ T cell	Prodromal_iPD
ETFB	20.5643	-0.0182795	0.131905	-0.138581	0.889781	0.994442	Naive CD8+ T cell	Prodromal_iPD
ZNF350	5.23976	0.110815	0.223721	0.495327	0.620369	0.968937	Naive CD8+ T cell	Prodromal_iPD
ZNF841	5.69479	-0.142059	0.244123	-0.581916	0.560623	0.96023	Naive CD8+ T cell	Prodromal_iPD
ZNF836	6.52917	0.336265	0.208648	1.61164	0.107041	0.801148	Naive CD8+ T cell	Prodromal_iPD
PPP2R1A	31.0809	-0.111978	0.102754	-1.08977	0.275814	0.895106	Naive CD8+ T cell	Prodromal_iPD
ZNF766	11.7815	0.0300656	0.15038	0.19993	0.841535	0.989448	Naive CD8+ T cell	Prodromal_iPD
ZNF480	7.52851	0.163744	0.194095	0.843629	0.398877	0.933815	Naive CD8+ T cell	Prodromal_iPD
ZNF880	8.18168	0.189345	0.204188	0.927306	0.353768	0.914196	Naive CD8+ T cell	Prodromal_iPD
ZNF808	4.82532	-0.046455	0.251464	-0.184738	0.853434	0.992005	Naive CD8+ T cell	Prodromal_iPD
ZNF83	11.7473	0.118023	0.165478	0.713225	0.475706	0.950902	Naive CD8+ T cell	Prodromal_iPD
ZNF611	8.87659	0.222251	0.198674	1.11867	0.26328	0.889516	Naive CD8+ T cell	Prodromal_iPD
ZNF600	5.65352	-0.173693	0.222807	-0.779566	0.435646	0.942757	Naive CD8+ T cell	Prodromal_iPD
ZNF160	13.2355	0.486718	0.164782	2.95372	0.00313974	0.662711	Naive CD8+ T cell	Prodromal_iPD
ZNF331	36.8435	-0.256962	0.197381	-1.30186	0.192965	0.869226	Naive CD8+ T cell	Prodromal_iPD
MYADM	11.1969	-0.0319383	0.198024	-0.161285	0.871869	0.992683	Naive CD8+ T cell	Prodromal_iPD
NDUFA3	30.6225	0.22209	0.192003	1.1567	0.247395	0.883993	Naive CD8+ T cell	Prodromal_iPD
TFPT	5.2524	-0.00362714	0.252336	-0.0143743	0.988531	0.999733	Naive CD8+ T cell	Prodromal_iPD
PRPF31	13.0097	0.0345693	0.145819	0.237069	0.812603	0.986947	Naive CD8+ T cell	Prodromal_iPD
CNOT3	5.3526	-0.303214	0.224015	-1.35354	0.175883	0.864065	Naive CD8+ T cell	Prodromal_iPD
LENG1	7.54137	-0.360575	0.206841	-1.74325	0.0812906	0.764516	Naive CD8+ T cell	Prodromal_iPD
TSEN34	5.19048	-0.477521	0.234773	-2.03397	0.041955	0.720411	Naive CD8+ T cell	Prodromal_iPD
LAIR1	9.25474	-0.0851663	0.195406	-0.435842	0.662951	0.970709	Naive CD8+ T cell	Prodromal_iPD
LENG8	30.8924	0.349881	0.134342	2.6044	0.00920343	0.662711	Naive CD8+ T cell	Prodromal_iPD
PPP1R12C	3.725	-0.289423	0.282301	-1.02523	0.305256	0.901131	Naive CD8+ T cell	Prodromal_iPD
PPP6R1	18.8247	-0.190967	0.132118	-1.44543	0.148338	0.848876	Naive CD8+ T cell	Prodromal_iPD
TMEM238	27.4225	0.0836042	0.129147	0.647358	0.5174	0.955035	Naive CD8+ T cell	Prodromal_iPD
UBE2S	6.57334	-0.24112	0.220761	-1.09222	0.274736	0.895106	Naive CD8+ T cell	Prodromal_iPD
ZNF524	7.04991	-0.0480319	0.216581	-0.221774	0.82449	0.989448	Naive CD8+ T cell	Prodromal_iPD
ZNF580	12.1694	0.0969721	0.170863	0.567543	0.570345	0.96023	Naive CD8+ T cell	Prodromal_iPD
ZNF581	10.8285	-0.212281	0.165446	-1.28308	0.199463	0.876451	Naive CD8+ T cell	Prodromal_iPD
U2AF2	16.4553	0.0379949	0.131687	0.288523	0.772946	0.982272	Naive CD8+ T cell	Prodromal_iPD
EPN1	9.29654	0.279517	0.173542	1.61066	0.107253	0.801148	Naive CD8+ T cell	Prodromal_iPD
ZNF264	6.65979	-0.0213969	0.209136	-0.102311	0.91851	0.995975	Naive CD8+ T cell	Prodromal_iPD
ZNF460	8.39301	-0.222006	0.172941	-1.28371	0.199243	0.876451	Naive CD8+ T cell	Prodromal_iPD
ZNF749	5.11743	-0.218385	0.267065	-0.817723	0.413515	0.937288	Naive CD8+ T cell	Prodromal_iPD
ZNF134	5.21187	0.36467	0.233228	1.56358	0.117916	0.808908	Naive CD8+ T cell	Prodromal_iPD
ZNF586	5.86629	-0.055102	0.214991	-0.2563	0.79772	0.983442	Naive CD8+ T cell	Prodromal_iPD
ZNF606	4.65634	-0.223861	0.260825	-0.858281	0.390737	0.933268	Naive CD8+ T cell	Prodromal_iPD
ZSCAN18	9.46241	-0.176407	0.184616	-0.955537	0.339306	0.910596	Naive CD8+ T cell	Prodromal_iPD
ZNF274	10.0519	0.0634391	0.17525	0.361991	0.717359	0.97843	Naive CD8+ T cell	Prodromal_iPD
ZNF544	4.9684	0.145886	0.259719	0.561706	0.574317	0.96023	Naive CD8+ T cell	Prodromal_iPD
ERVK3-1	10.6284	-0.103139	0.162915	-0.633082	0.52668	0.95797	Naive CD8+ T cell	Prodromal_iPD
A1BG	20.4448	0.473212	0.172697	2.74012	0.0061416	0.662711	Naive CD8+ T cell	Prodromal_iPD
SLC27A5	6.52527	-0.094081	0.230339	-0.408446	0.682947	0.977113	Naive CD8+ T cell	Prodromal_iPD
TRIM28	29.6294	-0.035987	0.114731	-0.313663	0.753777	0.979924	Naive CD8+ T cell	Prodromal_iPD
CHMP2A	11.6621	-0.122951	0.164324	-0.748221	0.454327	0.946558	Naive CD8+ T cell	Prodromal_iPD
UBE2M	17.0697	-0.00597452	0.130291	-0.0458553	0.963426	0.99958	Naive CD8+ T cell	Prodromal_iPD
MZF1	8.67724	-0.342035	0.17561	-1.9477	0.0514512	0.730039	Naive CD8+ T cell	Prodromal_iPD
RBCK1	20.8288	0.084326	0.117772	0.716008	0.473987	0.950902	Naive CD8+ T cell	Prodromal_iPD
CSNK2A1	12.2552	-0.0739843	0.157636	-0.469335	0.63883	0.968937	Naive CD8+ T cell	Prodromal_iPD
PSMF1	25.7764	-0.0751257	0.109076	-0.688747	0.490983	0.95268	Naive CD8+ T cell	Prodromal_iPD
FKBP1A	29.1344	0.068518	0.109128	0.627867	0.530091	0.958254	Naive CD8+ T cell	Prodromal_iPD
NSFL1C	12.6162	-0.0806168	0.161033	-0.500623	0.616637	0.968937	Naive CD8+ T cell	Prodromal_iPD
SIRPG	22.9858	-0.170698	0.142864	-1.19483	0.232153	0.883993	Naive CD8+ T cell	Prodromal_iPD
SNRPB	32.5984	0.164673	0.104591	1.57445	0.115383	0.808908	Naive CD8+ T cell	Prodromal_iPD
NOP56	12.3814	-0.0447551	0.153197	-0.29214	0.77018	0.982272	Naive CD8+ T cell	Prodromal_iPD
IDH3B	13.0828	0.0421864	0.141901	0.297295	0.766241	0.981443	Naive CD8+ T cell	Prodromal_iPD
PCED1A	8.8123	0.181084	0.183802	0.985216	0.324518	0.905647	Naive CD8+ T cell	Prodromal_iPD
VPS16	6.48971	-0.20217	0.20199	-1.00089	0.316878	0.904273	Naive CD8+ T cell	Prodromal_iPD
PTPRA	21.6375	0.13731	0.120335	1.14106	0.253843	0.887232	Naive CD8+ T cell	Prodromal_iPD
MRPS26	12.848	-0.0240614	0.157794	-0.152486	0.878803	0.992683	Naive CD8+ T cell	Prodromal_iPD
DDRGK1	11.8478	-0.100356	0.16175	-0.620438	0.53497	0.958254	Naive CD8+ T cell	Prodromal_iPD
ITPA	10.087	0.368961	0.164682	2.24045	0.0250618	0.702453	Naive CD8+ T cell	Prodromal_iPD
ATRN	5.24017	-0.0921387	0.266323	-0.345966	0.729368	0.97843	Naive CD8+ T cell	Prodromal_iPD
CENPB	3.72245	0.28398	0.331848	0.855752	0.392135	0.933268	Naive CD8+ T cell	Prodromal_iPD
CDC25B	24.4175	0.0503735	0.150906	0.333806	0.738526	0.979487	Naive CD8+ T cell	Prodromal_iPD
PANK2	7.64202	0.324624	0.194452	1.66943	0.0950314	0.792152	Naive CD8+ T cell	Prodromal_iPD
PRNP	13.9236	-0.182902	0.162843	-1.12318	0.261361	0.889516	Naive CD8+ T cell	Prodromal_iPD
SLC23A2	5.70332	0.0161069	0.238836	0.0674393	0.946232	0.999258	Naive CD8+ T cell	Prodromal_iPD
TMEM230	25.1016	-0.0589025	0.126803	-0.464518	0.642277	0.968937	Naive CD8+ T cell	Prodromal_iPD
CDS2	10.544	0.117216	0.183998	0.637052	0.524091	0.957604	Naive CD8+ T cell	Prodromal_iPD
GPCPD1	15.6284	0.0629991	0.149751	0.420692	0.67398	0.97562	Naive CD8+ T cell	Prodromal_iPD
SHLD1	7.44501	0.0273455	0.200534	0.136363	0.891534	0.994702	Naive CD8+ T cell	Prodromal_iPD
CRLS1	5.81577	-0.459518	0.205457	-2.23656	0.025315	0.702453	Naive CD8+ T cell	Prodromal_iPD
TMX4	13.3911	-0.0389392	0.183997	-0.211629	0.832396	0.989448	Naive CD8+ T cell	Prodromal_iPD
MKKS	7.97385	-0.172235	0.191346	-0.900125	0.368054	0.925725	Naive CD8+ T cell	Prodromal_iPD
TASP1	9.94904	-0.167407	0.166859	-1.00328	0.315724	0.904273	Naive CD8+ T cell	Prodromal_iPD
ESF1	10.0146	0.488617	0.20847	2.34382	0.0190872	0.662711	Naive CD8+ T cell	Prodromal_iPD
SNRPB2	18.3565	0.325663	0.14419	2.25857	0.02391	0.699545	Naive CD8+ T cell	Prodromal_iPD
DSTN	15.6026	-0.117723	0.152753	-0.770673	0.440901	0.943425	Naive CD8+ T cell	Prodromal_iPD
SNX5	7.88491	0.148303	0.191775	0.773316	0.439336	0.9434	Naive CD8+ T cell	Prodromal_iPD
PET117	5.9144	0.234497	0.209331	1.12022	0.262619	0.889516	Naive CD8+ T cell	Prodromal_iPD
SEC23B	4.90649	-0.484001	0.226349	-2.1383	0.0324927	0.715634	Naive CD8+ T cell	Prodromal_iPD
SMIM26	33.4654	0.444797	0.14821	3.00113	0.00268978	0.662711	Naive CD8+ T cell	Prodromal_iPD
DTD1	10.6774	-0.206261	0.163396	-1.26233	0.206829	0.882856	Naive CD8+ T cell	Prodromal_iPD
NAA20	11.3518	0.250983	0.172075	1.45857	0.144684	0.848876	Naive CD8+ T cell	Prodromal_iPD
CRNKL1	7.22016	-0.0826017	0.190269	-0.434131	0.664193	0.970709	Naive CD8+ T cell	Prodromal_iPD
RALGAPA2	11.8419	0.234605	0.17432	1.34583	0.178359	0.864955	Naive CD8+ T cell	Prodromal_iPD
KIZ	10.1478	0.03371	0.170035	0.198253	0.842847	0.989448	Naive CD8+ T cell	Prodromal_iPD
XRN2	26.1491	0.0783105	0.115371	0.678771	0.497283	0.95345	Naive CD8+ T cell	Prodromal_iPD
NXT1	14.4162	0.255474	0.153285	1.66667	0.0955803	0.792258	Naive CD8+ T cell	Prodromal_iPD
APMAP	8.81474	-0.15553	0.180274	-0.862743	0.388279	0.9331	Naive CD8+ T cell	Prodromal_iPD
ACSS1	6.62001	0.171204	0.209774	0.816136	0.414423	0.937288	Naive CD8+ T cell	Prodromal_iPD
ENTPD6	5.48528	-0.364447	0.219493	-1.6604	0.0968339	0.792643	Naive CD8+ T cell	Prodromal_iPD
PYGB	6.79958	-0.0963102	0.204301	-0.471413	0.637346	0.968937	Naive CD8+ T cell	Prodromal_iPD
ZNF337	5.58955	0.0386756	0.226403	0.170827	0.86436	0.992005	Naive CD8+ T cell	Prodromal_iPD
HM13	14.5885	0.186719	0.14092	1.325	0.18517	0.867157	Naive CD8+ T cell	Prodromal_iPD
TM9SF4	7.53177	0.186621	0.201783	0.924858	0.35504	0.916282	Naive CD8+ T cell	Prodromal_iPD
ASXL1	24.1096	0.105317	0.11734	0.897538	0.369432	0.927011	Naive CD8+ T cell	Prodromal_iPD
NOL4L	6.84065	0.113994	0.198586	0.574027	0.565949	0.96023	Naive CD8+ T cell	Prodromal_iPD
COMMD7	16.947	0.331476	0.13628	2.43232	0.0150025	0.662711	Naive CD8+ T cell	Prodromal_iPD
MAPRE1	13.1657	0.072919	0.149578	0.487498	0.625905	0.968937	Naive CD8+ T cell	Prodromal_iPD
CDK5RAP1	7.75409	0.148913	0.189071	0.787606	0.430927	0.941497	Naive CD8+ T cell	Prodromal_iPD
CBFA2T2	8.1651	-0.125498	0.210205	-0.597028	0.550489	0.96023	Naive CD8+ T cell	Prodromal_iPD
CHMP4B	10.4045	-0.0273081	0.167711	-0.162828	0.870654	0.992683	Naive CD8+ T cell	Prodromal_iPD
RALY	38.1042	-0.0204203	0.0935586	-0.218262	0.827225	0.989448	Naive CD8+ T cell	Prodromal_iPD
EIF2S2	24.9993	0.0147748	0.118781	0.124387	0.901009	0.995312	Naive CD8+ T cell	Prodromal_iPD
AHCY	9.77186	0.039553	0.173901	0.227445	0.820078	0.988912	Naive CD8+ T cell	Prodromal_iPD
ITCH	12.8414	0.0842297	0.163187	0.516155	0.605746	0.966196	Naive CD8+ T cell	Prodromal_iPD
DYNLRB1	18.5087	0.072703	0.149211	0.487251	0.626081	0.968937	Naive CD8+ T cell	Prodromal_iPD
GGT7	7.4584	0.249985	0.199451	1.25336	0.210075	0.882856	Naive CD8+ T cell	Prodromal_iPD
GSS	7.74463	0.0656012	0.202464	0.324014	0.745928	0.979533	Naive CD8+ T cell	Prodromal_iPD
TRPC4AP	12.9876	0.205184	0.162113	1.26568	0.205626	0.882856	Naive CD8+ T cell	Prodromal_iPD
MMP24OS	21.8791	0.220391	0.129668	1.69966	0.0891954	0.775213	Naive CD8+ T cell	Prodromal_iPD
EIF6	12.969	0.151308	0.170122	0.889412	0.373782	0.929492	Naive CD8+ T cell	Prodromal_iPD
CEP250	5.73579	-0.17351	0.224008	-0.77457	0.438594	0.9434	Naive CD8+ T cell	Prodromal_iPD
ERGIC3	30.1027	0.0980142	0.0984851	0.995219	0.31963	0.905647	Naive CD8+ T cell	Prodromal_iPD
CPNE1	27.6375	-0.0565996	0.145216	-0.389762	0.696713	0.97843	Naive CD8+ T cell	Prodromal_iPD
ROMO1	23.4802	0.363828	0.180596	2.0146	0.0439467	0.720411	Naive CD8+ T cell	Prodromal_iPD
RBM39	84.326	0.0245541	0.0845721	0.290333	0.771561	0.982272	Naive CD8+ T cell	Prodromal_iPD
PHF20	31.2158	0.0893331	0.135006	0.661698	0.508165	0.954256	Naive CD8+ T cell	Prodromal_iPD
SCAND1	34.3888	0.203304	0.126156	1.61152	0.107066	0.801148	Naive CD8+ T cell	Prodromal_iPD
DLGAP4	5.0242	0.0153864	0.251575	0.0611603	0.951232	0.999258	Naive CD8+ T cell	Prodromal_iPD
TGIF2	9.23051	-0.335979	0.174082	-1.93	0.053607	0.730039	Naive CD8+ T cell	Prodromal_iPD
RAB5IF	10.2578	0.109635	0.173867	0.630568	0.528323	0.958254	Naive CD8+ T cell	Prodromal_iPD
SLA2	8.4341	-0.25762	0.20246	-1.27245	0.203214	0.882437	Naive CD8+ T cell	Prodromal_iPD
NDRG3	5.71149	0.0338482	0.219032	0.154535	0.877188	0.992683	Naive CD8+ T cell	Prodromal_iPD
SAMHD1	64.7961	-0.0725551	0.0981195	-0.739457	0.45963	0.948935	Naive CD8+ T cell	Prodromal_iPD
RBL1	8.33816	-0.111879	0.216677	-0.516342	0.605616	0.966196	Naive CD8+ T cell	Prodromal_iPD
BLCAP	12.3888	-0.230052	0.151765	-1.51585	0.129558	0.830117	Naive CD8+ T cell	Prodromal_iPD
CTNNBL1	8.0479	-0.0168278	0.172493	-0.0975561	0.922285	0.995975	Naive CD8+ T cell	Prodromal_iPD
RALGAPB	7.24017	0.154742	0.190877	0.810691	0.417543	0.937288	Naive CD8+ T cell	Prodromal_iPD
PPP1R16B	7.52761	-0.0514841	0.232676	-0.22127	0.824883	0.989448	Naive CD8+ T cell	Prodromal_iPD
TOP1	17.2816	-0.00612065	0.140488	-0.0435669	0.96525	0.99958	Naive CD8+ T cell	Prodromal_iPD
PLCG1	25.2938	-0.172229	0.129792	-1.32696	0.184521	0.866945	Naive CD8+ T cell	Prodromal_iPD
CHD6	14.0091	0.261297	0.152648	1.71175	0.0869422	0.770357	Naive CD8+ T cell	Prodromal_iPD
SRSF6	11.0329	-0.159143	0.161043	-0.988198	0.323056	0.905647	Naive CD8+ T cell	Prodromal_iPD
OSER1	14.7831	0.171464	0.220058	0.779175	0.435877	0.942786	Naive CD8+ T cell	Prodromal_iPD
SERINC3	19.63	-0.0767889	0.125918	-0.609832	0.541973	0.958254	Naive CD8+ T cell	Prodromal_iPD
ADA	5.75718	-0.0949122	0.212155	-0.447371	0.654607	0.970154	Naive CD8+ T cell	Prodromal_iPD
YWHAB	87.5172	0.00624424	0.0830525	0.0751842	0.940068	0.999258	Naive CD8+ T cell	Prodromal_iPD
STK4	92.7865	0.165654	0.0698523	2.37149	0.0177167	0.662711	Naive CD8+ T cell	Prodromal_iPD
SYS1	9.94091	0.177185	0.176733	1.00256	0.316074	0.904273	Naive CD8+ T cell	Prodromal_iPD
PIGT	10.668	0.0266959	0.171014	0.156104	0.875951	0.992683	Naive CD8+ T cell	Prodromal_iPD
DNTTIP1	4.53113	-0.095296	0.263993	-0.360979	0.718115	0.97843	Naive CD8+ T cell	Prodromal_iPD
CTSA	20.068	0.0266088	0.218004	0.122057	0.902854	0.995312	Naive CD8+ T cell	Prodromal_iPD
PCIF1	17.1597	0.185756	0.129644	1.43281	0.151912	0.848876	Naive CD8+ T cell	Prodromal_iPD
ZNF335	6.36442	0.0509323	0.202748	0.251209	0.801652	0.984978	Naive CD8+ T cell	Prodromal_iPD
NCOA5	8.24662	0.100641	0.180959	0.556156	0.578104	0.96023	Naive CD8+ T cell	Prodromal_iPD
SLC35C2	13.3725	0.276508	0.152496	1.81321	0.0697991	0.740546	Naive CD8+ T cell	Prodromal_iPD
ZMYND8	13.0934	0.0517311	0.161031	0.321249	0.748022	0.979533	Naive CD8+ T cell	Prodromal_iPD
NCOA3	19.3772	0.0723483	0.133559	0.541695	0.588028	0.96023	Naive CD8+ T cell	Prodromal_iPD
PREX1	16.724	-0.025781	0.142865	-0.180457	0.856794	0.992005	Naive CD8+ T cell	Prodromal_iPD
ARFGEF2	9.48515	0.0419456	0.207062	0.202576	0.839467	0.989448	Naive CD8+ T cell	Prodromal_iPD
CSE1L	6.98412	-0.367681	0.195871	-1.87716	0.060496	0.730652	Naive CD8+ T cell	Prodromal_iPD
STAU1	15.3339	0.00790553	0.1326	0.0596194	0.952459	0.999258	Naive CD8+ T cell	Prodromal_iPD
DDX27	12.2275	0.00964637	0.151507	0.0636695	0.949233	0.999258	Naive CD8+ T cell	Prodromal_iPD
ZNFX1	12.2406	-0.160156	0.160143	-1.00009	0.317269	0.904276	Naive CD8+ T cell	Prodromal_iPD
SLC9A8	5.84652	0.172416	0.21023	0.820128	0.412143	0.937288	Naive CD8+ T cell	Prodromal_iPD
RNF114	18.9796	0.0134551	0.126476	0.106384	0.915278	0.995975	Naive CD8+ T cell	Prodromal_iPD
UBE2V1	41.6825	0.0890619	0.0908991	0.979789	0.32719	0.90672	Naive CD8+ T cell	Prodromal_iPD
CEBPB	14.4427	0.0257714	0.149561	0.172314	0.863191	0.992005	Naive CD8+ T cell	Prodromal_iPD
PTPN1	23.5782	-0.0176468	0.125895	-0.140171	0.888525	0.993914	Naive CD8+ T cell	Prodromal_iPD
BCAS4	15.1403	0.103126	0.156705	0.658089	0.510481	0.954318	Naive CD8+ T cell	Prodromal_iPD
ADNP	11.6246	0.157122	0.170148	0.923448	0.355774	0.916402	Naive CD8+ T cell	Prodromal_iPD
DPM1	6.02659	-0.128462	0.207759	-0.618323	0.536363	0.958254	Naive CD8+ T cell	Prodromal_iPD
NFATC2	10.4711	0.0211222	0.170135	0.124149	0.901197	0.995312	Naive CD8+ T cell	Prodromal_iPD
TSHZ2	8.40301	0.842851	0.417607	2.01829	0.0435613	0.720411	Naive CD8+ T cell	Prodromal_iPD
ZNF217	19.837	-0.345331	0.147844	-2.33578	0.0195025	0.662711	Naive CD8+ T cell	Prodromal_iPD
PFDN4	10.6294	0.513034	0.169915	3.01936	0.00253305	0.662711	Naive CD8+ T cell	Prodromal_iPD
FAM210B	5.42457	-0.174475	0.240418	-0.725716	0.468013	0.950902	Naive CD8+ T cell	Prodromal_iPD
CASS4	6.07114	0.26005	0.223558	1.16323	0.244735	0.883993	Naive CD8+ T cell	Prodromal_iPD
RTF2	18.0123	0.0594763	0.127126	0.467854	0.639889	0.968937	Naive CD8+ T cell	Prodromal_iPD
RAE1	6.60708	-0.00129636	0.19361	-0.00669574	0.994658	0.999733	Naive CD8+ T cell	Prodromal_iPD
RBM38	37.7979	0.108404	0.184213	0.588472	0.556215	0.96023	Naive CD8+ T cell	Prodromal_iPD
RAB22A	9.06277	0.192304	0.170603	1.1272	0.259657	0.889364	Naive CD8+ T cell	Prodromal_iPD
VAPB	6.25497	0.145045	0.215182	0.674061	0.500273	0.95345	Naive CD8+ T cell	Prodromal_iPD
STX16	24.9079	0.136043	0.124389	1.09368	0.274093	0.895106	Naive CD8+ T cell	Prodromal_iPD
GNAS	142.389	-0.0750058	0.0742832	-1.00973	0.312626	0.904273	Naive CD8+ T cell	Prodromal_iPD
NELFCD	11.9327	0.275455	0.16076	1.71346	0.0866288	0.770294	Naive CD8+ T cell	Prodromal_iPD
ATP5F1E	205.032	0.290906	0.155283	1.8734	0.0610132	0.730652	Naive CD8+ T cell	Prodromal_iPD
PRELID3B	11.1564	0.0186786	0.183548	0.101764	0.918944	0.995975	Naive CD8+ T cell	Prodromal_iPD
ZNF831	16.9595	-0.489907	0.197214	-2.48414	0.0129864	0.662711	Naive CD8+ T cell	Prodromal_iPD
FAM217B	6.60556	0.178672	0.201733	0.885689	0.375785	0.930132	Naive CD8+ T cell	Prodromal_iPD
LSM14B	6.57099	-0.343763	0.208829	-1.64615	0.0997326	0.793585	Naive CD8+ T cell	Prodromal_iPD
PSMA7	45.0624	0.102199	0.107434	0.951274	0.341465	0.9115	Naive CD8+ T cell	Prodromal_iPD
ADRM1	15.0909	-0.0815341	0.144726	-0.563369	0.573184	0.96023	Naive CD8+ T cell	Prodromal_iPD
MRGBP	5.40266	0.346711	0.23199	1.49451	0.135043	0.837665	Naive CD8+ T cell	Prodromal_iPD
OGFR	15.9118	-0.0999342	0.128088	-0.780196	0.435275	0.942641	Naive CD8+ T cell	Prodromal_iPD
DIDO1	18.0312	0.0303697	0.128873	0.235656	0.813699	0.987167	Naive CD8+ T cell	Prodromal_iPD
GID8	12.0029	-0.252568	0.149036	-1.69468	0.0901371	0.779956	Naive CD8+ T cell	Prodromal_iPD
YTHDF1	7.51296	0.0581891	0.198786	0.292723	0.769734	0.982272	Naive CD8+ T cell	Prodromal_iPD
PPDPF	178.262	0.152077	0.128591	1.18264	0.236952	0.883993	Naive CD8+ T cell	Prodromal_iPD
GMEB2	4.52258	-0.0144531	0.271181	-0.0532968	0.957495	0.999258	Naive CD8+ T cell	Prodromal_iPD
STMN3	42.5784	0.452749	0.148878	3.04107	0.0023574	0.662711	Naive CD8+ T cell	Prodromal_iPD
ARFRP1	10.8782	-0.0746746	0.167882	-0.444804	0.656461	0.970692	Naive CD8+ T cell	Prodromal_iPD
ZGPAT	9.54265	-0.163273	0.169673	-0.962284	0.335907	0.908564	Naive CD8+ T cell	Prodromal_iPD
LIME1	77.4982	0.0749367	0.0865357	0.865963	0.38651	0.9331	Naive CD8+ T cell	Prodromal_iPD
SLC2A4RG	25.2481	0.0585632	0.133867	0.437472	0.661769	0.970709	Naive CD8+ T cell	Prodromal_iPD
TPD52L2	6.06116	-0.0723542	0.226878	-0.318913	0.749792	0.979533	Naive CD8+ T cell	Prodromal_iPD
DNAJC5	4.3169	-0.0989898	0.271372	-0.364775	0.715279	0.97843	Naive CD8+ T cell	Prodromal_iPD
UCKL1	8.21102	-0.296384	0.19204	-1.54335	0.122747	0.817466	Naive CD8+ T cell	Prodromal_iPD
PRPF6	24.2643	0.122091	0.157879	0.773318	0.439334	0.9434	Naive CD8+ T cell	Prodromal_iPD
TCEA2	7.4636	-0.0134079	0.183958	-0.0728854	0.941897	0.999258	Naive CD8+ T cell	Prodromal_iPD
RGS19	14.2722	-0.394359	0.167025	-2.36107	0.0182222	0.662711	Naive CD8+ T cell	Prodromal_iPD
PCMTD2	12.7498	0.204365	0.171238	1.19346	0.232691	0.883993	Naive CD8+ T cell	Prodromal_iPD
GATD3B	7.39892	-0.206723	0.258172	-0.80072	0.423294	0.937288	Naive CD8+ T cell	Prodromal_iPD
U2AF1L5	7.17165	0.351392	0.579474	0.6064	0.544249	0.958254	Naive CD8+ T cell	Prodromal_iPD
HSPA13	4.97959	0.0954876	0.257472	0.370866	0.710738	0.97843	Naive CD8+ T cell	Prodromal_iPD
SAMSN1	7.15028	-0.37628	0.219725	-1.7125	0.0868047	0.770294	Naive CD8+ T cell	Prodromal_iPD
NRIP1	12.8969	-0.0157883	0.160206	-0.0985503	0.921495	0.995975	Naive CD8+ T cell	Prodromal_iPD
USP25	18.5835	-0.200418	0.149725	-1.33857	0.18071	0.864955	Naive CD8+ T cell	Prodromal_iPD
BTG3	5.31269	0.55414	0.28601	1.93748	0.0526866	0.730039	Naive CD8+ T cell	Prodromal_iPD
MRPL39	5.10098	-0.085068	0.22682	-0.375047	0.707625	0.97843	Naive CD8+ T cell	Prodromal_iPD
ATP5PF	40.7485	0.337836	0.1217	2.77597	0.00550377	0.662711	Naive CD8+ T cell	Prodromal_iPD
GABPA	5.89868	-0.0559364	0.217095	-0.257658	0.796671	0.983154	Naive CD8+ T cell	Prodromal_iPD
APP	9.93914	-0.264285	0.187073	-1.41274	0.157732	0.848876	Naive CD8+ T cell	Prodromal_iPD
LTN1	7.24956	-0.257146	0.207864	-1.23709	0.216053	0.88373	Naive CD8+ T cell	Prodromal_iPD
USP16	20.2639	0.243708	0.129716	1.87878	0.060275	0.730652	Naive CD8+ T cell	Prodromal_iPD
CCT8	32.7135	-0.0147043	0.13375	-0.109939	0.912458	0.995975	Naive CD8+ T cell	Prodromal_iPD
BACH1	10.1727	-0.0100281	0.185508	-0.0540575	0.956889	0.999258	Naive CD8+ T cell	Prodromal_iPD
TIAM1	3.72145	0.300472	0.340509	0.88242	0.37755	0.930132	Naive CD8+ T cell	Prodromal_iPD
SOD1	81.0852	0.185773	0.10782	1.72299	0.0848907	0.768541	Naive CD8+ T cell	Prodromal_iPD
SCAF4	14.1004	-0.0484219	0.171402	-0.282505	0.777556	0.982272	Naive CD8+ T cell	Prodromal_iPD
CFAP298	9.56307	-0.203789	0.183076	-1.11313	0.265651	0.889516	Naive CD8+ T cell	Prodromal_iPD
SYNJ1	3.96876	-0.337858	0.246193	-1.37233	0.169961	0.860282	Naive CD8+ T cell	Prodromal_iPD
PAXBP1	9.48309	-0.0971716	0.179448	-0.541502	0.588161	0.96023	Naive CD8+ T cell	Prodromal_iPD
IFNAR2	23.3971	-0.0397944	0.137238	-0.289966	0.771842	0.982272	Naive CD8+ T cell	Prodromal_iPD
IL10RB	6.98851	0.227656	0.213977	1.06393	0.287362	0.895168	Naive CD8+ T cell	Prodromal_iPD
IFNAR1	12.8277	-0.0190558	0.147981	-0.128772	0.897538	0.995312	Naive CD8+ T cell	Prodromal_iPD
IFNGR2	7.5358	0.384795	0.193129	1.99243	0.0463238	0.727803	Naive CD8+ T cell	Prodromal_iPD
TMEM50B	12.2639	-0.0762123	0.181557	-0.419771	0.674652	0.97562	Naive CD8+ T cell	Prodromal_iPD
GART	9.24572	0.0182624	0.186636	0.0978504	0.922051	0.995975	Naive CD8+ T cell	Prodromal_iPD
SON	100.741	0.0191781	0.0935251	0.205058	0.837527	0.989448	Naive CD8+ T cell	Prodromal_iPD
CRYZL1	9.13841	0.0828281	0.172926	0.478979	0.631953	0.968937	Naive CD8+ T cell	Prodromal_iPD
ATP5PO	91.9735	0.141926	0.102891	1.37937	0.16778	0.860282	Naive CD8+ T cell	Prodromal_iPD
MRPS6	20.0743	0.0277783	0.138844	0.200069	0.841427	0.989448	Naive CD8+ T cell	Prodromal_iPD
RUNX1	22.1559	-0.0581079	0.151853	-0.382659	0.701973	0.97843	Naive CD8+ T cell	Prodromal_iPD
CBR1	6.36163	0.0681739	0.252681	0.269802	0.787312	0.982767	Naive CD8+ T cell	Prodromal_iPD
CBR3	3.95441	-0.0223919	0.368514	-0.0607627	0.951548	0.999258	Naive CD8+ T cell	Prodromal_iPD
MORC3	16.3742	-0.164761	0.135314	-1.21763	0.223366	0.88373	Naive CD8+ T cell	Prodromal_iPD
HLCS	4.68672	-0.158801	0.266959	-0.594851	0.551943	0.96023	Naive CD8+ T cell	Prodromal_iPD
PIGP	7.03699	0.0801416	0.209389	0.38274	0.701913	0.97843	Naive CD8+ T cell	Prodromal_iPD
TTC3	50.7144	-0.0991704	0.0924833	-1.07231	0.283582	0.895168	Naive CD8+ T cell	Prodromal_iPD
VPS26C	7.73562	-0.0464388	0.186072	-0.249575	0.802916	0.985804	Naive CD8+ T cell	Prodromal_iPD
DYRK1A	17.1514	-0.280532	0.149249	-1.87963	0.0601584	0.730652	Naive CD8+ T cell	Prodromal_iPD
BRWD1	25.72	0.0633098	0.132573	0.477548	0.632972	0.968937	Naive CD8+ T cell	Prodromal_iPD
HMGN1	67.9003	0.059673	0.104642	0.57026	0.568501	0.96023	Naive CD8+ T cell	Prodromal_iPD
MX2	11.3175	0.205053	0.16251	1.26178	0.207027	0.882856	Naive CD8+ T cell	Prodromal_iPD
MX1	9.7251	-0.158692	0.164221	-0.96633	0.333879	0.907975	Naive CD8+ T cell	Prodromal_iPD
ABCG1	5.10294	-0.124835	0.254616	-0.490286	0.623932	0.968937	Naive CD8+ T cell	Prodromal_iPD
UBASH3A	15.9276	-0.0478043	0.163853	-0.291752	0.770477	0.982272	Naive CD8+ T cell	Prodromal_iPD
NDUFV3	8.53069	-0.00108338	0.187047	-0.00579201	0.995379	0.999733	Naive CD8+ T cell	Prodromal_iPD
PKNOX1	3.37336	-0.195887	0.312981	-0.625874	0.531397	0.958254	Naive CD8+ T cell	Prodromal_iPD
U2AF1	10.0066	-0.206698	0.489005	-0.422691	0.67252	0.974404	Naive CD8+ T cell	Prodromal_iPD
RRP1B	18.5439	-0.0439024	0.135831	-0.323214	0.746533	0.979533	Naive CD8+ T cell	Prodromal_iPD
PDXK	5.20177	0.351006	0.265147	1.32382	0.185564	0.868315	Naive CD8+ T cell	Prodromal_iPD
CSTB	34.106	-0.0820963	0.158221	-0.518873	0.603849	0.966196	Naive CD8+ T cell	Prodromal_iPD
AGPAT3	9.02921	0.180527	0.184969	0.975983	0.329073	0.907143	Naive CD8+ T cell	Prodromal_iPD
TRAPPC10	17.3149	-0.0730131	0.139277	-0.52423	0.600119	0.966196	Naive CD8+ T cell	Prodromal_iPD
PFKL	12.432	-0.128653	0.168728	-0.762489	0.445768	0.945282	Naive CD8+ T cell	Prodromal_iPD
CFAP410	7.5445	0.216744	0.204271	1.06106	0.288662	0.895168	Naive CD8+ T cell	Prodromal_iPD
UBE2G2	17.5945	0.078819	0.126503	0.623061	0.533245	0.958254	Naive CD8+ T cell	Prodromal_iPD
SUMO3	17.6678	0.0881735	0.130724	0.674502	0.499992	0.95345	Naive CD8+ T cell	Prodromal_iPD
PTTG1IP	5.95712	-0.154476	0.241822	-0.6388	0.522953	0.957155	Naive CD8+ T cell	Prodromal_iPD
ITGB2	58.5583	0.0653958	0.102187	0.63996	0.522198	0.956662	Naive CD8+ T cell	Prodromal_iPD
ADARB1	5.52112	0.384682	0.2384	1.6136	0.106614	0.801148	Naive CD8+ T cell	Prodromal_iPD
COL18A1	7.2411	0.215102	0.410937	0.523442	0.600667	0.966196	Naive CD8+ T cell	Prodromal_iPD
COL6A2	6.00028	0.159131	0.293476	0.542229	0.587661	0.96023	Naive CD8+ T cell	Prodromal_iPD
SPATC1L	5.01588	-0.19156	0.32448	-0.590359	0.55495	0.96023	Naive CD8+ T cell	Prodromal_iPD
MCM3AP	9.22243	0.0987889	0.187844	0.525909	0.598951	0.965354	Naive CD8+ T cell	Prodromal_iPD
YBEY	6.74759	0.316401	0.244167	1.29584	0.195031	0.871228	Naive CD8+ T cell	Prodromal_iPD
PCNT	8.357	-0.0490541	0.208259	-0.235544	0.813786	0.987167	Naive CD8+ T cell	Prodromal_iPD
DIP2A	18.7123	-0.0502309	0.151439	-0.33169	0.740124	0.979487	Naive CD8+ T cell	Prodromal_iPD
S100B	33.6221	-0.617676	0.365327	-1.69075	0.0908846	0.784129	Naive CD8+ T cell	Prodromal_iPD
PRMT2	113.534	0.1106	0.0882506	1.25325	0.210116	0.882856	Naive CD8+ T cell	Prodromal_iPD
IL17RA	16.3377	0.0893701	0.149422	0.598106	0.549769	0.96023	Naive CD8+ T cell	Prodromal_iPD
HDHD5	7.08526	0.0131829	0.187552	0.070289	0.943964	0.999258	Naive CD8+ T cell	Prodromal_iPD
ADA2	14.4373	0.193422	0.15544	1.24435	0.213369	0.882856	Naive CD8+ T cell	Prodromal_iPD
ATP6V1E1	8.47366	0.128266	0.195836	0.654966	0.51249	0.954532	Naive CD8+ T cell	Prodromal_iPD
BCL2L13	7.17483	0.0599368	0.199371	0.30063	0.763697	0.97997	Naive CD8+ T cell	Prodromal_iPD
BID	6.56623	-0.0557351	0.202196	-0.275649	0.782818	0.982337	Naive CD8+ T cell	Prodromal_iPD
PEX26	5.4767	0.174686	0.225804	0.773619	0.439156	0.9434	Naive CD8+ T cell	Prodromal_iPD
DGCR2	9.23304	-0.182391	0.189431	-0.962838	0.335629	0.908564	Naive CD8+ T cell	Prodromal_iPD
SLC25A1	7.43907	-0.010776	0.190171	-0.0566646	0.954812	0.999258	Naive CD8+ T cell	Prodromal_iPD
MRPL40	11.4869	0.0675313	0.172523	0.391433	0.695477	0.97843	Naive CD8+ T cell	Prodromal_iPD
UFD1	13.6944	0.087304	0.146844	0.594534	0.552155	0.96023	Naive CD8+ T cell	Prodromal_iPD
COMT	9.38052	0.222053	0.169433	1.31057	0.190004	0.868625	Naive CD8+ T cell	Prodromal_iPD
TRMT2A	7.55599	-0.227976	0.200744	-1.13566	0.256101	0.888952	Naive CD8+ T cell	Prodromal_iPD
RANBP1	18.3789	0.182102	0.132638	1.37293	0.169775	0.860282	Naive CD8+ T cell	Prodromal_iPD
DGCR6L	18.1214	0.00343187	0.128407	0.0267265	0.978678	0.999733	Naive CD8+ T cell	Prodromal_iPD
KLHL22	6.82653	-0.095975	0.194734	-0.492852	0.622117	0.968937	Naive CD8+ T cell	Prodromal_iPD
MED15	20.9935	0.0183781	0.136147	0.134988	0.892622	0.994702	Naive CD8+ T cell	Prodromal_iPD
PI4KA	13.5201	-0.0826443	0.14431	-0.572684	0.566858	0.96023	Naive CD8+ T cell	Prodromal_iPD
SNAP29	5.62825	0.0407641	0.222506	0.183205	0.854638	0.992005	Naive CD8+ T cell	Prodromal_iPD
CRKL	5.73926	-0.463958	0.216265	-2.14532	0.0319274	0.715634	Naive CD8+ T cell	Prodromal_iPD
THAP7	11.5259	0.142053	0.171257	0.829476	0.406835	0.937288	Naive CD8+ T cell	Prodromal_iPD
HIC2	5.4426	-0.297419	0.239975	-1.23938	0.215207	0.88373	Naive CD8+ T cell	Prodromal_iPD
UBE2L3	18.8988	-0.0753933	0.12166	-0.619707	0.535451	0.958254	Naive CD8+ T cell	Prodromal_iPD
YDJC	10.9425	-0.058468	0.167988	-0.348048	0.727804	0.97843	Naive CD8+ T cell	Prodromal_iPD
SDF2L1	9.61751	0.330545	0.199071	1.66044	0.0968262	0.792643	Naive CD8+ T cell	Prodromal_iPD
PPIL2	6.38301	0.273721	0.199143	1.37449	0.169289	0.860282	Naive CD8+ T cell	Prodromal_iPD
MAPK1	12.2775	-0.200198	0.158868	-1.26015	0.207615	0.882856	Naive CD8+ T cell	Prodromal_iPD
BCR	6.05881	-0.0744445	0.218169	-0.341224	0.732935	0.979487	Naive CD8+ T cell	Prodromal_iPD
RGL4	16.0705	-0.0984195	0.174309	-0.564626	0.572328	0.96023	Naive CD8+ T cell	Prodromal_iPD
CHCHD10	47.8559	0.107216	0.131196	0.817221	0.413802	0.937288	Naive CD8+ T cell	Prodromal_iPD
SMARCB1	12.489	-0.0887267	0.154187	-0.575447	0.564989	0.96023	Naive CD8+ T cell	Prodromal_iPD
SLC2A11	5.84566	0.00977039	0.221527	0.0441047	0.964821	0.99958	Naive CD8+ T cell	Prodromal_iPD
MIF	146.005	0.330891	0.115918	2.85452	0.00431018	0.662711	Naive CD8+ T cell	Prodromal_iPD
DDT	31.8715	0.446221	0.177124	2.51925	0.0117605	0.662711	Naive CD8+ T cell	Prodromal_iPD
CABIN1	19.6335	-0.166427	0.125217	-1.32911	0.183812	0.866945	Naive CD8+ T cell	Prodromal_iPD
SPECC1L	10.9606	-0.20447	0.176648	-1.1575	0.247067	0.883993	Naive CD8+ T cell	Prodromal_iPD
ADORA2A	4.72464	-0.20354	0.25943	-0.784566	0.432708	0.942022	Naive CD8+ T cell	Prodromal_iPD
SNRPD3	21.3293	0.0662976	0.134062	0.49453	0.620932	0.968937	Naive CD8+ T cell	Prodromal_iPD
HPS4	7.95383	-0.15424	0.172441	-0.894452	0.37108	0.92856	Naive CD8+ T cell	Prodromal_iPD
TFIP11	5.41271	-0.126053	0.228686	-0.551204	0.581494	0.96023	Naive CD8+ T cell	Prodromal_iPD
TPST2	15.7246	-0.0660645	0.165171	-0.399978	0.689173	0.977113	Naive CD8+ T cell	Prodromal_iPD
PITPNB	12.8961	-0.43077	0.14456	-2.97987	0.00288375	0.662711	Naive CD8+ T cell	Prodromal_iPD
XBP1	31.0656	0.25483	0.131223	1.94197	0.0521408	0.730039	Naive CD8+ T cell	Prodromal_iPD
EWSR1	42.3803	0.0164453	0.0847807	0.193975	0.846195	0.990496	Naive CD8+ T cell	Prodromal_iPD
AP1B1	5.80662	0.205828	0.217643	0.94571	0.344296	0.91223	Naive CD8+ T cell	Prodromal_iPD
THOC5	4.56346	0.0558606	0.251724	0.221912	0.824382	0.989448	Naive CD8+ T cell	Prodromal_iPD
NIPSNAP1	9.30923	0.124694	0.172635	0.722299	0.470111	0.950902	Naive CD8+ T cell	Prodromal_iPD
UQCR10	48.9758	0.0578618	0.142623	0.405698	0.684964	0.977113	Naive CD8+ T cell	Prodromal_iPD
ASCC2	10.7921	-0.0780502	0.160142	-0.487381	0.625989	0.968937	Naive CD8+ T cell	Prodromal_iPD
MTMR3	6.93245	-0.157642	0.228985	-0.688438	0.491177	0.95268	Naive CD8+ T cell	Prodromal_iPD
TBC1D10A	14.1061	-0.11868	0.147983	-0.801985	0.422562	0.937288	Naive CD8+ T cell	Prodromal_iPD
SF3A1	33.8909	-0.0372294	0.0929358	-0.400593	0.68872	0.977113	Naive CD8+ T cell	Prodromal_iPD
MTFP1	17.6505	0.0800653	0.204959	0.39064	0.696063	0.97843	Naive CD8+ T cell	Prodromal_iPD
PES1	6.1262	0.12045	0.232947	0.51707	0.605107	0.966196	Naive CD8+ T cell	Prodromal_iPD
SELENOM	22.1305	0.228912	0.146041	1.56745	0.117009	0.808908	Naive CD8+ T cell	Prodromal_iPD
PIK3IP1	96.9883	0.0203047	0.121345	0.167331	0.86711	0.992182	Naive CD8+ T cell	Prodromal_iPD
PATZ1	8.34105	-0.16413	0.195322	-0.840303	0.400738	0.933815	Naive CD8+ T cell	Prodromal_iPD
DRG1	10.5934	-0.304429	0.15871	-1.91815	0.0550922	0.730652	Naive CD8+ T cell	Prodromal_iPD
SFI1	17.3963	0.0538344	0.130076	0.413868	0.678971	0.975768	Naive CD8+ T cell	Prodromal_iPD
PISD	5.83681	0.223024	0.211798	1.053	0.29234	0.895168	Naive CD8+ T cell	Prodromal_iPD
PRR14L	8.60531	-0.164811	0.188541	-0.874137	0.382043	0.930995	Naive CD8+ T cell	Prodromal_iPD
YWHAH	8.33512	-0.175927	0.226622	-0.776302	0.437571	0.943203	Naive CD8+ T cell	Prodromal_iPD
RTCB	11.7117	-0.120276	0.149528	-0.804371	0.421183	0.937288	Naive CD8+ T cell	Prodromal_iPD
FBXO7	21.8022	-0.034268	0.118116	-0.290122	0.771723	0.982272	Naive CD8+ T cell	Prodromal_iPD
TOM1	8.09038	-0.0112209	0.202334	-0.0554572	0.955774	0.999258	Naive CD8+ T cell	Prodromal_iPD
MCM5	4.99287	-0.489268	0.236091	-2.07237	0.0382312	0.715634	Naive CD8+ T cell	Prodromal_iPD
APOL6	10.2682	-0.0289062	0.180612	-0.160046	0.872845	0.992683	Naive CD8+ T cell	Prodromal_iPD
RBFOX2	319.363	0.548835	0.265708	2.06556	0.0388703	0.715634	Naive CD8+ T cell	Prodromal_iPD
APOL3	11.3429	-0.0440345	0.164732	-0.267311	0.78923	0.982767	Naive CD8+ T cell	Prodromal_iPD
MYH9	97.3426	-0.132304	0.0877203	-1.50825	0.13149	0.832913	Naive CD8+ T cell	Prodromal_iPD
TXN2	18.5262	0.030524	0.145659	0.209558	0.834013	0.989448	Naive CD8+ T cell	Prodromal_iPD
EIF3D	63.1588	-0.00565496	0.0887008	-0.0637532	0.949167	0.999258	Naive CD8+ T cell	Prodromal_iPD
IL2RB	7.60783	-0.275489	0.212264	-1.29786	0.194335	0.871228	Naive CD8+ T cell	Prodromal_iPD
RAC2	152.119	-0.130163	0.108475	-1.19993	0.230166	0.88373	Naive CD8+ T cell	Prodromal_iPD
CYTH4	13.6203	-0.175101	0.150896	-1.16041	0.245881	0.883993	Naive CD8+ T cell	Prodromal_iPD
MFNG	28.4159	-0.0154135	0.109142	-0.141224	0.887693	0.993719	Naive CD8+ T cell	Prodromal_iPD
GGA1	11.1662	0.124339	0.182589	0.680978	0.495885	0.95345	Naive CD8+ T cell	Prodromal_iPD
SH3BP1	21.5848	-0.207807	0.13589	-1.52923	0.126208	0.820541	Naive CD8+ T cell	Prodromal_iPD
LGALS1	6.35594	-0.658019	0.359344	-1.83117	0.0670758	0.739037	Naive CD8+ T cell	Prodromal_iPD
NOL12	7.84907	-0.0402084	0.192806	-0.208543	0.834805	0.989448	Naive CD8+ T cell	Prodromal_iPD
EIF3L	120.116	0.126322	0.0800453	1.57813	0.114535	0.806795	Naive CD8+ T cell	Prodromal_iPD
POLR2F	13.6448	-0.0686219	0.166038	-0.413291	0.679394	0.975768	Naive CD8+ T cell	Prodromal_iPD
CSNK1E	6.96853	0.240141	0.215173	1.11604	0.264406	0.889516	Naive CD8+ T cell	Prodromal_iPD
DDX17	76.2784	-0.0728661	0.0937262	-0.777436	0.436902	0.94302	Naive CD8+ T cell	Prodromal_iPD
TOMM22	27.9167	-0.132944	0.114376	-1.16235	0.245094	0.883993	Naive CD8+ T cell	Prodromal_iPD
JOSD1	5.87076	0.138647	0.221841	0.624982	0.531983	0.958254	Naive CD8+ T cell	Prodromal_iPD
SUN2	86.7506	-0.0658421	0.0922108	-0.714039	0.475203	0.950902	Naive CD8+ T cell	Prodromal_iPD
APOBEC3C	4.92604	-0.0279329	0.262282	-0.106499	0.915186	0.995975	Naive CD8+ T cell	Prodromal_iPD
APOBEC3G	6.25721	0.159738	0.233928	0.682852	0.4947	0.953323	Naive CD8+ T cell	Prodromal_iPD
CBX7	5.60898	-0.0198731	0.234314	-0.084814	0.932409	0.997924	Naive CD8+ T cell	Prodromal_iPD
ATF4	14.8075	-0.18269	0.155926	-1.17165	0.241339	0.883993	Naive CD8+ T cell	Prodromal_iPD
GRAP2	36.3848	0.111183	0.106899	1.04008	0.298303	0.898763	Naive CD8+ T cell	Prodromal_iPD
TNRC6B	52.4878	0.0701706	0.109758	0.639324	0.522612	0.957124	Naive CD8+ T cell	Prodromal_iPD
ADSL	18.0356	-0.16958	0.127278	-1.33236	0.18274	0.866945	Naive CD8+ T cell	Prodromal_iPD
SGSM3	13.5208	-0.0866933	0.142155	-0.60985	0.541961	0.958254	Naive CD8+ T cell	Prodromal_iPD
MRTFA	12.1501	0.161737	0.153331	1.05482	0.291508	0.895168	Naive CD8+ T cell	Prodromal_iPD
ST13	84.4705	0.108219	0.0816056	1.32612	0.1848	0.866945	Naive CD8+ T cell	Prodromal_iPD
XPNPEP3	7.39324	0.00568427	0.198674	0.028611	0.977175	0.999733	Naive CD8+ T cell	Prodromal_iPD
RBX1	23.5689	-0.0103626	0.1458	-0.0710738	0.943339	0.999258	Naive CD8+ T cell	Prodromal_iPD
EP300	10.1783	-0.139756	0.197799	-0.706554	0.479844	0.950902	Naive CD8+ T cell	Prodromal_iPD
RANGAP1	5.42813	-0.186683	0.212553	-0.878288	0.379788	0.93037	Naive CD8+ T cell	Prodromal_iPD
PHF5A	9.09693	-0.0929338	0.186427	-0.498499	0.618132	0.968937	Naive CD8+ T cell	Prodromal_iPD
ACO2	12.123	-0.206355	0.151731	-1.36	0.173829	0.860657	Naive CD8+ T cell	Prodromal_iPD
PMM1	7.68928	0.152681	0.198078	0.770815	0.440816	0.943425	Naive CD8+ T cell	Prodromal_iPD
DESI1	6.20467	0.13322	0.219403	0.607193	0.543723	0.958254	Naive CD8+ T cell	Prodromal_iPD
XRCC6	57.7054	-0.111423	0.0840561	-1.32558	0.184978	0.866945	Naive CD8+ T cell	Prodromal_iPD
SNU13	47.6772	-0.0949189	0.101624	-0.934021	0.350293	0.91223	Naive CD8+ T cell	Prodromal_iPD
MEI1	8.54646	-0.00874997	0.187904	-0.0465662	0.962859	0.99958	Naive CD8+ T cell	Prodromal_iPD
SREBF2	7.28563	0.0823854	0.232362	0.354556	0.722922	0.97843	Naive CD8+ T cell	Prodromal_iPD
SMDT1	76.891	0.117018	0.292879	0.399544	0.689492	0.977113	Naive CD8+ T cell	Prodromal_iPD
NDUFA6	21.5892	0.254086	0.144423	1.75932	0.0785237	0.763281	Naive CD8+ T cell	Prodromal_iPD
TCF20	5.77591	0.0754471	0.237537	0.317623	0.750771	0.979924	Naive CD8+ T cell	Prodromal_iPD
RRP7A	11.1824	-0.291857	0.214556	-1.36028	0.17374	0.860657	Naive CD8+ T cell	Prodromal_iPD
POLDIP3	8.86634	-0.0226188	0.189219	-0.119538	0.904849	0.995975	Naive CD8+ T cell	Prodromal_iPD
CYB5R3	10.3715	0.0769282	0.173384	0.443686	0.657269	0.970709	Naive CD8+ T cell	Prodromal_iPD
ARFGAP3	8.39613	-0.263594	0.177494	-1.48509	0.13752	0.842236	Naive CD8+ T cell	Prodromal_iPD
PACSIN2	6.53709	-0.488734	0.210979	-2.3165	0.020531	0.667495	Naive CD8+ T cell	Prodromal_iPD
TSPO	38.3634	0.0772919	0.112353	0.687941	0.49149	0.95268	Naive CD8+ T cell	Prodromal_iPD
SAMM50	9.13752	-0.0146248	0.170449	-0.0858015	0.931624	0.997728	Naive CD8+ T cell	Prodromal_iPD
PARVG	19.3963	0.0806688	0.121534	0.663755	0.506847	0.954256	Naive CD8+ T cell	Prodromal_iPD
PRR5	14.9225	-0.0545874	0.171988	-0.317391	0.750947	0.979924	Naive CD8+ T cell	Prodromal_iPD
NUP50	8.65065	-0.06518	0.195006	-0.334246	0.738194	0.979487	Naive CD8+ T cell	Prodromal_iPD
FAM118A	12.0038	-0.229567	0.421063	-0.545209	0.58561	0.96023	Naive CD8+ T cell	Prodromal_iPD
ATXN10	14.68	-0.0934922	0.155012	-0.603129	0.546423	0.958275	Naive CD8+ T cell	Prodromal_iPD
CERK	8.89233	0.291348	0.181574	1.60457	0.108588	0.801552	Naive CD8+ T cell	Prodromal_iPD
TBC1D22A	17.6856	-0.225546	0.140707	-1.60295	0.108946	0.801829	Naive CD8+ T cell	Prodromal_iPD
BRD1	3.52946	0.00113375	0.29943	0.00378636	0.996979	0.999733	Naive CD8+ T cell	Prodromal_iPD
CRELD2	6.35869	-0.0738064	0.218409	-0.337927	0.735418	0.979487	Naive CD8+ T cell	Prodromal_iPD
PIM3	6.53187	0.489429	0.230442	2.12387	0.0336812	0.715634	Naive CD8+ T cell	Prodromal_iPD
TRABD	30.2042	-0.178931	0.114461	-1.56324	0.117995	0.808908	Naive CD8+ T cell	Prodromal_iPD
SELENOO	7.36328	-0.283945	0.194098	-1.46289	0.143497	0.848876	Naive CD8+ T cell	Prodromal_iPD
TUBGCP6	5.08277	0.0121825	0.227725	0.0534965	0.957336	0.999258	Naive CD8+ T cell	Prodromal_iPD
HDAC10	5.70677	0.303483	0.268902	1.1286	0.259067	0.889364	Naive CD8+ T cell	Prodromal_iPD
PPP6R2	10.5876	0.0588085	0.159642	0.368376	0.712593	0.97843	Naive CD8+ T cell	Prodromal_iPD
SBF1	7.87736	0.343212	0.200938	1.70805	0.0876273	0.771412	Naive CD8+ T cell	Prodromal_iPD
LMF2	12.5544	-0.00186884	0.161266	-0.0115885	0.990754	0.999733	Naive CD8+ T cell	Prodromal_iPD
CHKB	24.5161	0.121501	0.12489	0.972868	0.330619	0.907386	Naive CD8+ T cell	Prodromal_iPD
ARSA	6.88264	0.210183	0.216913	0.96897	0.33256	0.907975	Naive CD8+ T cell	Prodromal_iPD
RABL2B	6.89543	-0.246836	0.195812	-1.26058	0.207461	0.882856	Naive CD8+ T cell	Prodromal_iPD
GTPBP6	16.4698	0.00491177	0.140544	0.0349482	0.972121	0.999733	Naive CD8+ T cell	Prodromal_iPD
SLC25A6	193.63	0.0150734	0.0741302	0.203336	0.838872	0.989448	Naive CD8+ T cell	Prodromal_iPD
ASMTL	7.01382	-0.277278	0.224402	-1.23563	0.216596	0.88373	Naive CD8+ T cell	Prodromal_iPD
P2RY8	49.0941	0.215186	0.139824	1.53898	0.123808	0.817466	Naive CD8+ T cell	Prodromal_iPD
AKAP17A	17.8405	0.0246254	0.14114	0.174475	0.861492	0.992005	Naive CD8+ T cell	Prodromal_iPD
DHRSX	7.42982	0.0624418	0.192612	0.324184	0.745799	0.979533	Naive CD8+ T cell	Prodromal_iPD
CD99	38.9582	-0.0857019	0.173277	-0.494596	0.620886	0.968937	Naive CD8+ T cell	Prodromal_iPD
PRKX	10.6653	-0.0865195	0.178569	-0.484517	0.628019	0.968937	Naive CD8+ T cell	Prodromal_iPD
PUDP	4.78635	-0.115935	0.248062	-0.467362	0.640241	0.968937	Naive CD8+ T cell	Prodromal_iPD
TBL1X	14.7261	-0.193327	0.169438	-1.14099	0.253874	0.887232	Naive CD8+ T cell	Prodromal_iPD
MSL3	18.8143	-0.128397	0.133666	-0.960579	0.336764	0.909063	Naive CD8+ T cell	Prodromal_iPD
PRPS2	5.36457	-0.397084	0.218269	-1.81924	0.068875	0.740191	Naive CD8+ T cell	Prodromal_iPD
TMSB4X	1411.81	0.132169	0.110267	1.19862	0.230676	0.88373	Naive CD8+ T cell	Prodromal_iPD
RAB9A	6.86372	0.256244	0.225939	1.13413	0.256741	0.888952	Naive CD8+ T cell	Prodromal_iPD
TRAPPC2	6.84913	0.200766	0.192955	1.04048	0.298117	0.898763	Naive CD8+ T cell	Prodromal_iPD
OFD1	18.6281	0.0477756	0.130442	0.36626	0.714171	0.97843	Naive CD8+ T cell	Prodromal_iPD
CA5B	16.6696	-0.00100375	0.14692	-0.0068319	0.994549	0.999733	Naive CD8+ T cell	Prodromal_iPD
ZRSR2	10.8578	0.0207836	0.167087	0.124388	0.901008	0.995312	Naive CD8+ T cell	Prodromal_iPD
AP1S2	8.67161	0.257805	0.200538	1.28557	0.198594	0.876451	Naive CD8+ T cell	Prodromal_iPD
SYAP1	10.3922	-0.0976362	0.163889	-0.595747	0.551344	0.96023	Naive CD8+ T cell	Prodromal_iPD
TXLNG	8.93342	0.111275	0.198691	0.56004	0.575452	0.96023	Naive CD8+ T cell	Prodromal_iPD
RBBP7	21.5141	-0.238757	0.113018	-2.11255	0.0346396	0.715634	Naive CD8+ T cell	Prodromal_iPD
SCML1	9.10327	0.118095	0.206094	0.573017	0.566633	0.96023	Naive CD8+ T cell	Prodromal_iPD
PDHA1	7.79909	-0.251117	0.192661	-1.30341	0.192434	0.868818	Naive CD8+ T cell	Prodromal_iPD
SH3KBP1	32.4073	0.0615017	0.116001	0.530184	0.595984	0.963644	Naive CD8+ T cell	Prodromal_iPD
EIF1AX	26.8917	0.202485	0.127942	1.58264	0.113504	0.804016	Naive CD8+ T cell	Prodromal_iPD
CNKSR2	4.93203	-0.526562	0.251775	-2.0914	0.0364924	0.715634	Naive CD8+ T cell	Prodromal_iPD
SMS	8.0915	-0.160749	0.196948	-0.816201	0.414385	0.937288	Naive CD8+ T cell	Prodromal_iPD
SAT1	27.6958	0.0138269	0.121175	0.114107	0.909153	0.995975	Naive CD8+ T cell	Prodromal_iPD
APOO	368.038	0.219112	0.112753	1.94329	0.0519813	0.730039	Naive CD8+ T cell	Prodromal_iPD
EIF2S3	67.9229	-0.141089	0.0744519	-1.89503	0.058088	0.730652	Naive CD8+ T cell	Prodromal_iPD
ZFX	11.9528	0.102522	0.179639	0.570708	0.568198	0.96023	Naive CD8+ T cell	Prodromal_iPD
PDK3	10.3705	-0.107344	0.189688	-0.565901	0.571461	0.96023	Naive CD8+ T cell	Prodromal_iPD
DYNLT3	11.3029	0.105854	0.166971	0.633968	0.526102	0.957934	Naive CD8+ T cell	Prodromal_iPD
MID1IP1	6.01911	-0.342819	0.234438	-1.4623	0.143658	0.848876	Naive CD8+ T cell	Prodromal_iPD
ATP6AP2	24.0757	-0.117318	0.112332	-1.04439	0.296305	0.897905	Naive CD8+ T cell	Prodromal_iPD
MED14	5.17645	-0.559773	0.255275	-2.19282	0.0283203	0.704741	Naive CD8+ T cell	Prodromal_iPD
USP9X	12.409	-0.0506839	0.171085	-0.29625	0.767039	0.98185	Naive CD8+ T cell	Prodromal_iPD
DDX3X	35.8745	-0.0897456	0.121038	-0.741467	0.458411	0.948411	Naive CD8+ T cell	Prodromal_iPD
CASK	27.1372	-0.0112476	0.137441	-0.081836	0.934777	0.99918	Naive CD8+ T cell	Prodromal_iPD
KDM6A	15.6537	0.0431788	0.155809	0.277126	0.781683	0.982337	Naive CD8+ T cell	Prodromal_iPD
NDUFB11	70.03	0.322284	0.141901	2.27119	0.0231355	0.699298	Naive CD8+ T cell	Prodromal_iPD
RBM10	7.63889	-0.114143	0.185395	-0.615672	0.538111	0.958254	Naive CD8+ T cell	Prodromal_iPD
UBA1	12.2243	-0.102132	0.168233	-0.607084	0.543795	0.958254	Naive CD8+ T cell	Prodromal_iPD
CDK16	3.85078	-0.241655	0.26765	-0.902876	0.366592	0.925088	Naive CD8+ T cell	Prodromal_iPD
USP11	25.2932	-0.273764	0.109766	-2.49408	0.0126285	0.662711	Naive CD8+ T cell	Prodromal_iPD
ARAF	13.9536	-0.0234351	0.140773	-0.166475	0.867783	0.992184	Naive CD8+ T cell	Prodromal_iPD
TIMP1	13.6054	0.391436	0.202572	1.93233	0.0533185	0.730039	Naive CD8+ T cell	Prodromal_iPD
UXT	110.222	0.222344	0.0971336	2.28905	0.0220764	0.689306	Naive CD8+ T cell	Prodromal_iPD
FTSJ1	8.85252	-0.0175299	0.177525	-0.098746	0.92134	0.995975	Naive CD8+ T cell	Prodromal_iPD
EBP	5.83442	0.257374	0.2116	1.21632	0.223861	0.88373	Naive CD8+ T cell	Prodromal_iPD
RBM3	87.6772	0.158981	0.0992524	1.60179	0.109203	0.802101	Naive CD8+ T cell	Prodromal_iPD
WAS	40.5606	-0.0704029	0.105183	-0.669338	0.50328	0.95345	Naive CD8+ T cell	Prodromal_iPD
PCSK1N	12.8704	0.252775	0.162783	1.55283	0.120463	0.809021	Naive CD8+ T cell	Prodromal_iPD
PQBP1	23.5279	-0.138245	0.112518	-1.22865	0.219201	0.88373	Naive CD8+ T cell	Prodromal_iPD
TIMM17B	10.2804	0.11133	0.191861	0.580264	0.561737	0.96023	Naive CD8+ T cell	Prodromal_iPD
PIM2	28.8934	0.106866	0.135761	0.787162	0.431187	0.941497	Naive CD8+ T cell	Prodromal_iPD
OTUD5	15.9919	0.0420882	0.133216	0.315939	0.752049	0.979924	Naive CD8+ T cell	Prodromal_iPD
GRIPAP1	6.28463	0.225125	0.220388	1.02149	0.30702	0.901581	Naive CD8+ T cell	Prodromal_iPD
WDR45	8.47513	0.307914	0.200057	1.53913	0.123773	0.817466	Naive CD8+ T cell	Prodromal_iPD
PLP2	41.7232	0.161066	0.154995	1.03917	0.298727	0.898763	Naive CD8+ T cell	Prodromal_iPD
CCDC22	4.89305	-0.18622	0.232146	-0.802166	0.422457	0.937288	Naive CD8+ T cell	Prodromal_iPD
PPP1R3F	7.21409	0.148653	0.196739	0.755585	0.449898	0.945554	Naive CD8+ T cell	Prodromal_iPD
MAGED1	17.5557	0.0990487	0.138264	0.716372	0.473762	0.950902	Naive CD8+ T cell	Prodromal_iPD
TSPYL2	28.2635	-0.135728	0.179476	-0.756243	0.449504	0.945503	Naive CD8+ T cell	Prodromal_iPD
KANTR	6.03717	0.242606	0.233439	1.03927	0.29868	0.898763	Naive CD8+ T cell	Prodromal_iPD
KDM5C	7.74904	-0.17111	0.194209	-0.881063	0.378284	0.930132	Naive CD8+ T cell	Prodromal_iPD
SMC1A	13.6392	-0.341316	0.156294	-2.1838	0.0289767	0.704741	Naive CD8+ T cell	Prodromal_iPD
HSD17B10	11.7705	-0.0158994	0.179661	-0.0884965	0.929482	0.997402	Naive CD8+ T cell	Prodromal_iPD
HUWE1	18.03	0.0614721	0.129352	0.475232	0.634621	0.968937	Naive CD8+ T cell	Prodromal_iPD
PHF8	4.73714	-0.0906436	0.24852	-0.364734	0.71531	0.97843	Naive CD8+ T cell	Prodromal_iPD
FAM120C	5.78931	-0.198637	0.212306	-0.935614	0.349472	0.91223	Naive CD8+ T cell	Prodromal_iPD
TSR2	15.142	0.231778	0.145955	1.58801	0.112283	0.804016	Naive CD8+ T cell	Prodromal_iPD
GNL3L	6.79657	0.117386	0.207756	0.565018	0.572062	0.96023	Naive CD8+ T cell	Prodromal_iPD
MAGED2	14.0938	-0.260518	0.149869	-1.73831	0.0821566	0.766251	Naive CD8+ T cell	Prodromal_iPD
UBQLN2	20.9952	-0.0982671	0.125749	-0.781454	0.434535	0.942641	Naive CD8+ T cell	Prodromal_iPD
NBDY	29.1393	0.149985	0.121697	1.23244	0.217784	0.88373	Naive CD8+ T cell	Prodromal_iPD
FAAH2	7.29377	-0.089913	0.252849	-0.3556	0.72214	0.97843	Naive CD8+ T cell	Prodromal_iPD
ARHGEF9	7.68206	0.242986	0.200508	1.21185	0.225569	0.88373	Naive CD8+ T cell	Prodromal_iPD
ZC4H2	6.05005	-0.22241	0.221238	-1.0053	0.314753	0.904273	Naive CD8+ T cell	Prodromal_iPD
LAS1L	8.35633	0.093126	0.199796	0.466104	0.641141	0.968937	Naive CD8+ T cell	Prodromal_iPD
MSN	56.7251	-0.0996002	0.0913041	-1.09086	0.275333	0.895106	Naive CD8+ T cell	Prodromal_iPD
PJA1	5.91595	0.0162499	0.227001	0.0715851	0.942932	0.999258	Naive CD8+ T cell	Prodromal_iPD
EDA	9.21775	-0.0738363	0.388899	-0.18986	0.849419	0.990848	Naive CD8+ T cell	Prodromal_iPD
IL2RG	106.718	-0.0696365	0.0933572	-0.745915	0.455719	0.947011	Naive CD8+ T cell	Prodromal_iPD
MED12	5.00161	-0.542356	0.287063	-1.88933	0.058848	0.730652	Naive CD8+ T cell	Prodromal_iPD
NONO	36.3087	-0.124612	0.0952379	-1.30843	0.190728	0.868625	Naive CD8+ T cell	Prodromal_iPD
TAF1	10.4587	0.179855	0.165523	1.08659	0.277218	0.895106	Naive CD8+ T cell	Prodromal_iPD
OGT	40.2535	-0.0244488	0.10206	-0.239552	0.810678	0.986903	Naive CD8+ T cell	Prodromal_iPD
CXCR3	5.40311	-0.407618	0.277934	-1.4666	0.142486	0.848876	Naive CD8+ T cell	Prodromal_iPD
PIN4	9.95171	-0.00747643	0.189855	-0.0393797	0.968588	0.999733	Naive CD8+ T cell	Prodromal_iPD
HDAC8	7.9297	-0.215131	0.213228	-1.00892	0.313011	0.904273	Naive CD8+ T cell	Prodromal_iPD
RLIM	11.5085	0.186123	0.172387	1.07968	0.280284	0.895168	Naive CD8+ T cell	Prodromal_iPD
ABCB7	11.5426	0.148042	0.157214	0.941658	0.346368	0.91223	Naive CD8+ T cell	Prodromal_iPD
PBDC1	7.32094	0.136608	0.200487	0.681379	0.495632	0.95345	Naive CD8+ T cell	Prodromal_iPD
ATRX	45.6682	-0.0373667	0.0953888	-0.391731	0.695257	0.97843	Naive CD8+ T cell	Prodromal_iPD
MAGT1	9.52136	0.0997728	0.172379	0.578801	0.562724	0.96023	Naive CD8+ T cell	Prodromal_iPD
COX7B	34.6179	0.229505	0.129558	1.77144	0.0764875	0.756984	Naive CD8+ T cell	Prodromal_iPD
PGK1	67.6856	-0.150569	0.0803162	-1.8747	0.0608341	0.730652	Naive CD8+ T cell	Prodromal_iPD
P2RY10	10.954	0.0568345	0.177843	0.319577	0.749289	0.979533	Naive CD8+ T cell	Prodromal_iPD
GPR174	12.523	0.122232	0.175234	0.697535	0.485468	0.951344	Naive CD8+ T cell	Prodromal_iPD
ITM2A	21.3953	0.141247	0.195513	0.722446	0.47002	0.950902	Naive CD8+ T cell	Prodromal_iPD
BRWD3	6.5212	-0.476785	0.219462	-2.17252	0.0298167	0.709394	Naive CD8+ T cell	Prodromal_iPD
SH3BGRL	40.2042	0.0898983	0.09913	0.906872	0.364474	0.923566	Naive CD8+ T cell	Prodromal_iPD
CHM	6.52762	-0.190551	0.211215	-0.902168	0.366967	0.925641	Naive CD8+ T cell	Prodromal_iPD
DIAPH2	6.24096	0.240636	0.226372	1.06301	0.287777	0.895168	Naive CD8+ T cell	Prodromal_iPD
TRMT2B	6.07509	-0.16834	0.222703	-0.755892	0.449714	0.945503	Naive CD8+ T cell	Prodromal_iPD
HNRNPH2	19.8808	0.0722936	0.129125	0.559873	0.575566	0.96023	Naive CD8+ T cell	Prodromal_iPD
ARMCX6	5.92285	-0.142288	0.215509	-0.660243	0.509098	0.954256	Naive CD8+ T cell	Prodromal_iPD
ARMCX3	6.81023	0.039216	0.214007	0.183246	0.854605	0.992005	Naive CD8+ T cell	Prodromal_iPD
ZMAT1	8.78212	0.119349	0.18496	0.64527	0.518752	0.955681	Naive CD8+ T cell	Prodromal_iPD
BEX4	21.7336	0.241883	0.119328	2.02704	0.0426587	0.720411	Naive CD8+ T cell	Prodromal_iPD
TCEAL8	6.74548	0.227415	0.20693	1.09899	0.271772	0.895106	Naive CD8+ T cell	Prodromal_iPD
BEX2	20.7105	0.120413	0.138911	0.866838	0.386031	0.9331	Naive CD8+ T cell	Prodromal_iPD
BEX3	19.4396	0.292291	0.157696	1.85352	0.0638085	0.730652	Naive CD8+ T cell	Prodromal_iPD
TCEAL4	6.56317	-0.311912	0.243456	-1.28118	0.200129	0.878168	Naive CD8+ T cell	Prodromal_iPD
TCEAL3	7.08259	0.222042	0.200981	1.10479	0.26925	0.894471	Naive CD8+ T cell	Prodromal_iPD
MORF4L2	20.8123	-0.113987	0.139531	-0.816926	0.413971	0.937288	Naive CD8+ T cell	Prodromal_iPD
SLC25A53	6.57117	-0.073727	0.206887	-0.356364	0.721568	0.97843	Naive CD8+ T cell	Prodromal_iPD
PRPS1	12.5024	-0.0270293	0.159533	-0.169427	0.86546	0.992005	Naive CD8+ T cell	Prodromal_iPD
TSC22D3	267.706	0.119448	0.146161	0.817237	0.413793	0.937288	Naive CD8+ T cell	Prodromal_iPD
VSIG1	6.07248	0.079207	0.223039	0.355126	0.722495	0.97843	Naive CD8+ T cell	Prodromal_iPD
PSMD10	4.44523	0.123569	0.25434	0.48584	0.627081	0.968937	Naive CD8+ T cell	Prodromal_iPD
ALG13	18.5215	-0.0801773	0.130865	-0.612672	0.540093	0.958254	Naive CD8+ T cell	Prodromal_iPD
DOCK11	14.4431	-0.136256	0.156691	-0.869588	0.384526	0.9331	Naive CD8+ T cell	Prodromal_iPD
SLC25A5	58.338	0.0171973	0.0876471	0.19621	0.844446	0.989448	Naive CD8+ T cell	Prodromal_iPD
UBE2A	7.37979	-0.17513	0.204828	-0.85501	0.392545	0.933268	Naive CD8+ T cell	Prodromal_iPD
UPF3B	8.98909	-0.0608159	0.177352	-0.34291	0.731666	0.979487	Naive CD8+ T cell	Prodromal_iPD
RNF113A	12.29	0.0870831	0.17838	0.488188	0.625417	0.968937	Naive CD8+ T cell	Prodromal_iPD
NDUFA1	47.9148	0.274027	0.136721	2.00428	0.0450405	0.721381	Naive CD8+ T cell	Prodromal_iPD
NKAP	12.8097	0.200389	0.149967	1.33622	0.181478	0.865646	Naive CD8+ T cell	Prodromal_iPD
LAMP2	6.40614	-0.304262	0.213687	-1.42387	0.154484	0.848876	Naive CD8+ T cell	Prodromal_iPD
CUL4B	7.53934	0.0876196	0.199635	0.438899	0.660735	0.970709	Naive CD8+ T cell	Prodromal_iPD
MCTS1	10.5091	-0.00896371	0.159202	-0.0563041	0.9551	0.999258	Naive CD8+ T cell	Prodromal_iPD
THOC2	19.8869	0.164502	0.140471	1.17107	0.24157	0.883993	Naive CD8+ T cell	Prodromal_iPD
XIAP	7.77246	0.0448999	0.203767	0.220349	0.825599	0.989448	Naive CD8+ T cell	Prodromal_iPD
STAG2	27.5168	0.0202733	0.107195	0.189125	0.849995	0.990848	Naive CD8+ T cell	Prodromal_iPD
SH2D1A	7.32364	-0.138966	0.193227	-0.719187	0.472025	0.950902	Naive CD8+ T cell	Prodromal_iPD
SASH3	12.8545	-0.0986468	0.164675	-0.59904	0.549146	0.96023	Naive CD8+ T cell	Prodromal_iPD
UTP14A	6.03572	0.148992	0.222114	0.67079	0.502354	0.95345	Naive CD8+ T cell	Prodromal_iPD
RBMX2	7.07953	0.391444	0.198551	1.9715	0.0486662	0.730039	Naive CD8+ T cell	Prodromal_iPD
ENOX2	5.82877	-0.230532	0.221455	-1.04098	0.297883	0.898763	Naive CD8+ T cell	Prodromal_iPD
STK26	10.8735	-0.427546	0.156832	-2.72613	0.00640812	0.662711	Naive CD8+ T cell	Prodromal_iPD
MBNL3	5.29759	-0.109855	0.246758	-0.445194	0.656179	0.970692	Naive CD8+ T cell	Prodromal_iPD
PHF6	6.07374	-0.0313231	0.208241	-0.150417	0.880435	0.992683	Naive CD8+ T cell	Prodromal_iPD
HPRT1	8.68487	-0.120952	0.177034	-0.683214	0.494472	0.953323	Naive CD8+ T cell	Prodromal_iPD
FAM122B	6.58078	-0.259542	0.205892	-1.26057	0.207463	0.882856	Naive CD8+ T cell	Prodromal_iPD
RTL8C	7.81004	-0.214075	0.181686	-1.17827	0.238689	0.883993	Naive CD8+ T cell	Prodromal_iPD
RTL8A	6.34875	0.26696	0.207552	1.28623	0.198363	0.876451	Naive CD8+ T cell	Prodromal_iPD
ZNF75D	5.31751	-0.119315	0.232173	-0.513906	0.607318	0.966196	Naive CD8+ T cell	Prodromal_iPD
INTS6L	6.8148	-0.089751	0.204243	-0.439432	0.660348	0.970709	Naive CD8+ T cell	Prodromal_iPD
MMGT1	10.5761	-0.212285	0.164844	-1.28779	0.197818	0.876451	Naive CD8+ T cell	Prodromal_iPD
HTATSF1	15.3805	-0.267555	0.140165	-1.90886	0.0562807	0.730652	Naive CD8+ T cell	Prodromal_iPD
ARHGEF6	19.3745	-0.204577	0.136113	-1.503	0.13284	0.836056	Naive CD8+ T cell	Prodromal_iPD
RBMX	52.9638	0.0276008	0.0864257	0.319358	0.749455	0.979533	Naive CD8+ T cell	Prodromal_iPD
ATP11C	6.20615	-0.469308	0.247975	-1.89256	0.058416	0.730652	Naive CD8+ T cell	Prodromal_iPD
LDOC1	5.93844	0.0821879	0.26563	0.309407	0.757012	0.979924	Naive CD8+ T cell	Prodromal_iPD
FMR1	7.92224	-0.138308	0.209098	-0.661452	0.508322	0.954256	Naive CD8+ T cell	Prodromal_iPD
IDS	21.4973	0.0273168	0.121441	0.224939	0.822027	0.989448	Naive CD8+ T cell	Prodromal_iPD
MTM1	7.56182	-0.0848445	0.199613	-0.425045	0.670804	0.973165	Naive CD8+ T cell	Prodromal_iPD
MTMR1	9.27281	0.0255111	0.176426	0.1446	0.885027	0.993232	Naive CD8+ T cell	Prodromal_iPD
VMA21	9.57132	0.117318	0.173264	0.677103	0.49834	0.95345	Naive CD8+ T cell	Prodromal_iPD
CCNQ	7.33994	0.0670553	0.201099	0.333444	0.738799	0.979487	Naive CD8+ T cell	Prodromal_iPD
BCAP31	36.0773	-0.183489	0.115158	-1.59337	0.111077	0.804016	Naive CD8+ T cell	Prodromal_iPD
IDH3G	15.2951	-0.0904188	0.140763	-0.642349	0.520647	0.956024	Naive CD8+ T cell	Prodromal_iPD
SSR4	81.5718	0.114124	0.114212	0.999237	0.31768	0.904814	Naive CD8+ T cell	Prodromal_iPD
ARHGAP4	38.9102	0.00886656	0.109027	0.0813243	0.935184	0.99918	Naive CD8+ T cell	Prodromal_iPD
NAA10	19.1409	-0.0773443	0.128915	-0.599961	0.548532	0.96023	Naive CD8+ T cell	Prodromal_iPD
HCFC1	8.6502	0.100473	0.203437	0.493876	0.621394	0.968937	Naive CD8+ T cell	Prodromal_iPD
IRAK1	7.04868	-0.187187	0.212265	-0.881852	0.377857	0.930132	Naive CD8+ T cell	Prodromal_iPD
MECP2	14.628	0.0574436	0.159328	0.360536	0.718446	0.97843	Naive CD8+ T cell	Prodromal_iPD
FLNA	41.7575	-0.114223	0.117378	-0.973118	0.330495	0.907386	Naive CD8+ T cell	Prodromal_iPD
EMD	26.371	-0.0358742	0.103989	-0.344982	0.730108	0.97843	Naive CD8+ T cell	Prodromal_iPD
TAZ	12.2178	0.00957134	0.159153	0.0601392	0.952045	0.999258	Naive CD8+ T cell	Prodromal_iPD
ATP6AP1	11.5262	-0.244803	0.154165	-1.58793	0.112303	0.804016	Naive CD8+ T cell	Prodromal_iPD
GDI1	14.6708	-0.174925	0.149533	-1.16981	0.242078	0.883993	Naive CD8+ T cell	Prodromal_iPD
FAM50A	11.9164	0.032354	0.191886	0.168611	0.866103	0.992005	Naive CD8+ T cell	Prodromal_iPD
LAGE3	13.9217	-0.00270821	0.167435	-0.0161747	0.987095	0.999733	Naive CD8+ T cell	Prodromal_iPD
UBL4A	5.00868	-0.132553	0.226446	-0.585362	0.558304	0.96023	Naive CD8+ T cell	Prodromal_iPD
FAM3A	10.8255	-0.0357754	0.160834	-0.222436	0.823974	0.989448	Naive CD8+ T cell	Prodromal_iPD
G6PD	9.31029	0.108047	0.164808	0.655594	0.512085	0.954532	Naive CD8+ T cell	Prodromal_iPD
IKBKG	5.49093	-0.176103	0.220019	-0.800401	0.423479	0.937288	Naive CD8+ T cell	Prodromal_iPD
DKC1	10.9248	-0.0943415	0.17026	-0.554101	0.57951	0.96023	Naive CD8+ T cell	Prodromal_iPD
FUNDC2	18.8944	0.0478679	0.125223	0.382262	0.702267	0.97843	Naive CD8+ T cell	Prodromal_iPD
MTCP1	8.41573	0.354251	0.198964	1.78048	0.0749972	0.756984	Naive CD8+ T cell	Prodromal_iPD
BRCC3	7.31227	0.186285	0.190767	0.976503	0.328815	0.907143	Naive CD8+ T cell	Prodromal_iPD
VBP1	9.59407	-0.288234	0.179605	-1.60482	0.108533	0.801552	Naive CD8+ T cell	Prodromal_iPD
TMLHE	7.81157	-0.311918	0.191153	-1.63177	0.102728	0.795704	Naive CD8+ T cell	Prodromal_iPD
VAMP7	5.85074	0.2397	0.214325	1.11839	0.263399	0.889516	Naive CD8+ T cell	Prodromal_iPD
PRKY	9.98919	-0.0111495	0.191206	-0.0583115	0.9535	0.999258	Naive CD8+ T cell	Prodromal_iPD
USP9Y	14.4385	0.297676	0.157354	1.89176	0.0585236	0.730652	Naive CD8+ T cell	Prodromal_iPD
DDX3Y	15.6425	0.0536723	0.15922	0.337094	0.736046	0.979487	Naive CD8+ T cell	Prodromal_iPD
UTY	16.8651	0.0814342	0.16959	0.480182	0.631098	0.968937	Naive CD8+ T cell	Prodromal_iPD
KDM5D	7.81927	-0.350008	0.192537	-1.81787	0.0690837	0.740191	Naive CD8+ T cell	Prodromal_iPD
EIF1AY	8.06687	0.0820999	0.22021	0.372825	0.709278	0.97843	Naive CD8+ T cell	Prodromal_iPD
AL592183.1	3.5617	-0.0102058	0.424392	-0.0240481	0.980814	0.999733	Naive CD8+ T cell	Prodromal_iPD

### Sheet: Table7_GSEA
Supplementary Table 7. GSEA results: all pairwise comparisons, tested cell types
ONTOLOGY	ID	Sum	Description	sign	celltype	comparison	setSize	enrichmentScore	NES	pvalue	p.adjust	qvalue	rank	leading_edge	core_enrichment	GeneRatio
CC	GO:0070161	Junction Assembly & Cell-Cell Contact	anchoring junction	down	Classical Monocyte	PD_GBA1_Control	491	-0.361448	-1.64878	2.04e-08	2.04e-08	0.000122	2102	tags=30%, list=20%, signal=25%	RSU1/BAIAP2L1/SH3GL1/EHD4/TGFBR1/IQGAP1/CLDN15/NEXN/APC/HACD3/CAPN2/GNA13/ADD1/PRKAR2A/PDLIM5/RAPGEF2/RHOB/KLF11/MDC1/STRN/LIMS1/PTPRA/LUZP1/IRF2/ITGA4/PECAM1/JUP/CFL1/PPIA/SNAP23/GAB1/ACTG1/NECTIN1/RUFY3/PGM5/ATAT1/CD2AP/PRKCZ/TNKS1BP1/SH3BP1/DSTYK/SENP1/CD9/RAP2C/RAP2B/AHI1/SIRT2/MAPRE2/SHC1/ACTR3/NEDD9/DNMBP/NECTIN2/ARMC5/TSPAN33/MPP1/ATP2A2/LPXN/WDR1/DLG4/LIN7B/ZNF185/VEZT/YWHAQ/FZD1/PDCD6IP/CYTH3/GNA12/GRB2/SCARB2/PARK7/ADAM17/ATP1B1/LIMD1/WASF2/TPM4/PIK3R1/YWHAE/NDRG1/DBNL/RAP1B/VEGFA/LCP2/ARHGAP26/VIM/AKT1/CLIC4/SRC/B4GALT1/TADA1/PRKCG/CD46/MYH9/USP33/PARVB/PARD6A/PDXP/DOCK7/HSPA8/SMAD7/PPP1CB/HYOU1/EFNA5/ENG/PANX1/CAT/PIK3R2/PAK4/ACTN4/ILDR1/MAPK1/CTNNB1/ARHGAP31/LCP1/TM4SF20/EPB41L3/CDC42BPA/DLG2/TGM2/HSPA9/CD44/SSX2IP/ATP6V0A2/ARHGAP21/PRKCI/YBX3/GSN/MSN/PLAUR/CTNNA1/ANXA5/AHNAK/FLT1/SORBS3/YWHAZ/LYN/PMP22/MYADM/LAP3/JAK1/ICAM1/EPB41L2/FLNA/MICALL1/BLOC1S6	0.295316
BP	GO:0032870	Cytokine, Growth Factor & Broad Stress Response	cellular response to hormone stimulus	down	Classical Monocyte	PD_GBA1_Control	412	-0.367646	-1.657	1.8e-07	1.8e-07	0.000536	1745	tags=26%, list=17%, signal=22%	CFL1/PRKAR1A/RANGAP1/NR2C1/P2RY6/ACSL1/GAB1/STAT5A/RARG/EZH2/SMARCC1/SGK1/SIRT1/DENND4C/DDX54/ZNF106/PPP3CA/KMT2D/PRKCZ/ZBTB7A/ANKRD13C/EIF4EBP2/PKN1/RAB31/FKBP4/APPL1/CRKL/KDM1A/AHCYL1/SHOC2/SHC1/STAT3/PTGER4/PPARA/RARA/NR3C1/LATS2/LONP1/GRB2/INPP5K/SFR1/FOXO4/PARK7/TMF1/ZNF592/INSIG1/NDEL1/PIK3R1/GNAS/REST/TGIF1/HNRNPU/ATP2B1/NFE2L2/USP8/FOXO3/AKT1/SOCS3/AKAP8/TAF7/SRC/KLF4/RNF6/STAT1/NFKB1/AKT3/GNB1/HSPA8/ALDH1A2/EFNA5/PRCP/PIK3R2/MN1/ACTN4/ATP1A1/CNOT9/MAPK1/UFSP2/NONO/PTPN11/NR1H2/PRKDC/PARP1/UBA5/GNG2/BCL2L11/NCL/PRKCI/PTGER2/NR4A1/SLC25A33/NR1D2/SOCS1/LANCL2/DUSP1/FOSB/CASP9/LYN/GSK3B/JAK1/NEDD4/NR4A2/ZFP36/IL1B/NR4A3/FOS	0.257282
CC	GO:0005925	Junction Assembly & Cell-Cell Contact	focal adhesion	down	Classical Monocyte	PD_GBA1_Control	276	-0.393522	-1.70097	1.18e-06	1.18e-06	0.00234668	2032	tags=29%, list=19%, signal=24%	IQGAP1/NEXN/HACD3/CAPN2/GNA13/ADD1/PRKAR2A/RHOB/KLF11/MDC1/LIMS1/PTPRA/IRF2/ITGA4/JUP/CFL1/PPIA/SNAP23/ACTG1/PGM5/ATAT1/SENP1/CD9/MAPRE2/SHC1/ACTR3/NEDD9/NECTIN2/ARMC5/LPXN/ZNF185/YWHAQ/FZD1/PDCD6IP/GNA12/SCARB2/ADAM17/LIMD1/TPM4/YWHAE/ARHGAP26/VIM/SRC/TADA1/CD46/MYH9/USP33/PARVB/DOCK7/HSPA8/PPP1CB/HYOU1/ENG/CAT/PIK3R2/PAK4/ACTN4/MAPK1/CTNNB1/ARHGAP31/LCP1/TM4SF20/TGM2/HSPA9/CD44/ATP6V0A2/GSN/MSN/PLAUR/CTNNA1/ANXA5/AHNAK/FLT1/SORBS3/YWHAZ/LAP3/JAK1/ICAM1/EPB41L2/FLNA/BLOC1S6	0.293478
BP	GO:0051093	Organ Differentiation & Tissue Homeostasis	negative regulation of developmental process	down	Classical Monocyte	PD_GBA1_Control	474	-0.340914	-1.54781	1.88e-06	1.88e-06	0.00263404	1957	tags=29%, list=19%, signal=24%	NOCT/PINK1/ZFP36L1/RAPGEF2/PGK1/ACVRL1/SPI1/SAP30L/SPART/FUZ/PCM1/PARP3/SMAD6/SMAD3/PSEN1/QKI/GORASP1/SNAI1/RUNX3/CFL1/VGLL4/CTDP1/STAT5A/SIN3A/LDB1/ZC3H12A/RARG/EZH2/YBX1/FBXO7/SMARCC1/RUFY3/FXN/RBM15/SRGN/LSM1/SIRT1/KREMEN1/PPP3CA/KAT8/SRA1/ID2/GPR68/CLEC4G/IRF1/VASH1/BRD9/SHOC2/DDIT3/SIRT2/SHC1/STAT3/ZBED6/FGL2/MAFB/PPARA/IDH2/RARA/SOX6/AGO1/IFRD1/SAP130/HOXA5/FOXO4/DNMT1/LIMD1/INSIG1/CIB1/RGCC/PIK3R1/SINHCAF/GNAS/EREG/GADD45A/GAS6/REST/PDCD4/RGS2/HMGB3/TOB1/SAV1/ING2/HNRNPU/BRMS1L/VEGFA/BICRA/HUWE1/NFE2L2/ING1/DNAJB11/FOXO3/DDB1/KLF4/RNF6/STAT1/NFKBIA/ANP32B/EIF4ENIF1/TRIB1/SPAG9/SMAD7/TNFAIP6/GABPA/RBBP7/ID3/MAPK1/CTNNB1/PTPN11/FBXW7/HSPA9/INPP5F/NR1H2/PARP1/SKIL/ID1/IPO7/KLF7/SOX15/SKI/CCL3/YBX3/CDKN1B/CDKN1A/CTNNA1/SOCS1/BTG2/NFATC1/PLK2/LYN/GSK3B/SOD2/ZFP36/IL1B/LDLR/TSC22D1/USF3	0.28692
CC	GO:0030055	Junction Assembly & Cell-Cell Contact	cell-substrate junction	down	Classical Monocyte	PD_GBA1_Control	278	-0.391698	-1.69601	2.21e-06	2.21e-06	0.00263404	2032	tags=29%, list=19%, signal=24%	IQGAP1/NEXN/HACD3/CAPN2/GNA13/ADD1/PRKAR2A/RHOB/KLF11/MDC1/LIMS1/PTPRA/IRF2/ITGA4/JUP/CFL1/PPIA/SNAP23/ACTG1/PGM5/ATAT1/SENP1/CD9/MAPRE2/SHC1/ACTR3/NEDD9/NECTIN2/ARMC5/LPXN/ZNF185/YWHAQ/FZD1/PDCD6IP/GNA12/SCARB2/ADAM17/LIMD1/TPM4/YWHAE/ARHGAP26/VIM/SRC/TADA1/CD46/MYH9/USP33/PARVB/DOCK7/HSPA8/PPP1CB/HYOU1/ENG/CAT/PIK3R2/PAK4/ACTN4/MAPK1/CTNNB1/ARHGAP31/LCP1/TM4SF20/TGM2/HSPA9/CD44/ATP6V0A2/GSN/MSN/PLAUR/CTNNA1/ANXA5/AHNAK/FLT1/SORBS3/YWHAZ/LAP3/JAK1/ICAM1/EPB41L2/FLNA/BLOC1S6	0.291367
BP	GO:0009896	Glycolysis & Sugar Catabolism	positive regulation of catabolic process	down	Classical Monocyte	PD_GBA1_Control	440	-0.341551	-1.54216	2.73e-06	2.73e-06	0.00269441	2089	tags=29%, list=20%, signal=24%	PAIP1/PAQR3/DELE1/POLR2G/TARDBP/MEFV/OPTN/APC/NOCT/PINK1/ZFP36L1/USP13/DHX9/DCP1B/BNIP3L/PDE12/PSEN1/QKI/TIPARP/FXR1/SQSTM1/VCP/CCDC22/SH3GLB1/VGLL4/EIF2AK1/ZC3H12A/RAB3GAP1/YBX1/FBXO7/VDAC1/SLC25A5/DTX3L/LSM1/SIRT1/CSNK1A1/SUPV3L1/DCAF1/SAMD4B/GPC3/TNKS1BP1/SNCA/SENP1/PLIN5/NUB1/AGO3/GTPBP1/AGO2/TBK1/MOV10/SIRT2/STAT3/PLEKHN1/PATL1/HK2/GPSM1/SH3D19/PPARA/WIPI1/PIAS4/RALB/SH3BP4/CSDE1/RUFY4/TOM1/BAG6/ZC3HAV1/PARK7/PPP2R3A/SUPT5H/RNF41/YTHDF3/RIPK2/CNOT6L/CNOT10/BAD/HMOX1/TOB1/HNRNPU/USP20/HUWE1/SOCS4/NFE2L2/ATG5/CUL1/FOXO3/DDB1/AKT1/SRC/IER3/PATL2/EIF4ENIF1/TNFAIP3/TRIB1/USP33/SMAD7/SCOC/PIM2/PRR5L/ATG2A/UBQLN2/CNOT9/CAPRIN1/RAB7A/DHRSX/ORMDL3/BECN1/SYNCRIP/FBXW7/SNX18/NT5C3B/AURKA/RNF31/CALCOCO2/CDKN1B/MSN/NANOS3/BTG2/STX5/PLK2/GNAI3/GSK3B/NEDD4/ZFP36/IL1B/LDLR/ATG13/TENT4B/LPCAT1	0.293182
BP	GO:0061013	RNA Stability, Transport & Post-Transcriptional Regulation	regulation of mRNA catabolic process	down	Classical Monocyte	PD_GBA1_Control	164	-0.442626	-1.80278	3.18e-06	3.18e-06	0.00269441	2112	tags=38%, list=20%, signal=31%	MAGOHB/PAIP1/POLR2G/TARDBP/ARID5A/NOCT/HNRNPA0/ZFP36L1/DHX9/DCP1B/PDE12/QKI/FXR1/TAF15/LRPPRC/NBAS/ZC3H12A/YBX1/LSM1/SAMD4B/THRAP3/TNKS1BP1/SENP1/AGO3/GTPBP1/TBRG4/AGO2/SERBP1/MOV10/STAT3/PLEKHN1/PATL1/MYD88/NRDE2/PIAS4/CSDE1/AGO1/ZC3HAV1/YTHDF3/FASTKD5/CNOT6L/DHX34/CNOT10/PABPC4/TOB1/HNRNPU/VIM/AKT1/MAPKAPK2/PATL2/EIF4ENIF1/TRAF2/PRR5L/CNOT9/CAPRIN1/SYNCRIP/NT5C3B/YBX3/NANOS3/BTG2/ZFP36/TENT4B	0.378049
BP	GO:0045596	Cell Proliferation & Growth	negative regulation of cell differentiation	down	Classical Monocyte	PD_GBA1_Control	335	-0.366308	-1.62888	3.61e-06	3.61e-06	0.00269441	1957	tags=30%, list=19%, signal=26%	NOCT/ZFP36L1/RAPGEF2/ACVRL1/SPART/FUZ/PCM1/SMAD6/SMAD3/PSEN1/QKI/GORASP1/SNAI1/RUNX3/CFL1/CTDP1/STAT5A/LDB1/ZC3H12A/RARG/EZH2/YBX1/FBXO7/SMARCC1/RUFY3/RBM15/LSM1/SIRT1/PPP3CA/KAT8/SRA1/ID2/GPR68/CLEC4G/IRF1/BRD9/SHOC2/DDIT3/SIRT2/STAT3/ZBED6/FGL2/MAFB/PPARA/IDH2/RARA/SOX6/IFRD1/HOXA5/FOXO4/DNMT1/LIMD1/INSIG1/CIB1/PIK3R1/SINHCAF/EREG/REST/PDCD4/RGS2/HMGB3/TOB1/HNRNPU/VEGFA/BICRA/NFE2L2/DNAJB11/FOXO3/RNF6/STAT1/NFKBIA/ANP32B/EIF4ENIF1/TRIB1/SPAG9/SMAD7/TNFAIP6/GABPA/ID3/MAPK1/CTNNB1/PTPN11/FBXW7/HSPA9/NR1H2/SKIL/ID1/IPO7/SKI/CCL3/CTNNA1/SOCS1/BTG2/NFATC1/LYN/GSK3B/SOD2/ZFP36/IL1B/LDLR/TSC22D1/USF3	0.304478
BP	GO:0097193	Apoptosis & Programmed Cell Death	intrinsic apoptotic signaling pathway	down	Classical Monocyte	PD_GBA1_Control	250	-0.391436	-1.67973	4.8e-06	4.8e-06	0.00292089	2053	tags=28%, list=20%, signal=23%	NBN/EI24/BAG5/SERINC3/ABL1/PINK1/BCL2A1/POLB/PDK1/TMEM109/SNAI1/ZNF385A/PPIA/TP53BP2/FBXO7/SIRT1/SGPP1/VNN1/BCL2L2/CRIP1/KDM1A/DDIT3/BCLAF1/EIF2AK3/HINT1/PIAS4/FZD1/BID/PMAIP1/BAG6/PARK7/BRCA2/PIK3R1/SELENOK/BAD/ING2/PPP2R5C/NFE2L2/CUL1/AKT1/SRC/IER3/DYRK2/IFI27/MLLT11/TRAF2/HIC1/HYOU1/IL19/CTNNB1/MCL1/BECN1/NONO/FBXW7/IL10/PRKDC/PARP1/SKIL/CD44/BCL2L11/IVNS1ABP/YBX3/CYCS/PLAUR/CDKN1A/PRKRA/CASP9/RRM2B/SOD2/PPP1R15A/PTGS2	0.284
BP	GO:1903313	RNA Stability, Transport & Post-Transcriptional Regulation	positive regulation of mRNA metabolic process	down	Classical Monocyte	PD_GBA1_Control	127	-0.481791	-1.88756	4.89e-06	4.89e-06	0.00292089	2089	tags=39%, list=20%, signal=31%	PAIP1/POLR2G/TARDBP/RBM3/NOCT/ZFP36L1/DHX9/DCP1B/PDE12/QKI/FXR1/ZC3H12A/YBX1/LSM1/SAMD4B/THRAP3/TNKS1BP1/SENP1/AGO3/GTPBP1/AGO2/MOV10/STAT3/PLEKHN1/PATL1/TRA2B/PIAS4/CSDE1/ZC3HAV1/NUP98/EXOSC10/YTHDF3/CNOT6L/CLNS1A/CNOT10/TOB1/HNRNPU/PATL2/EIF4ENIF1/PRR5L/CNOT9/CAPRIN1/SYNCRIP/NT5C3B/NCL/NANOS3/BTG2/ZFP36/TENT4B	0.385827
BP	GO:0051248	Ubiquitin-Proteasome System	negative regulation of protein metabolic process	down	Classical Monocyte	PD_GBA1_Control	400	-0.342946	-1.54841	7.87e-06	7.87e-06	0.00399069	2096	tags=30%, list=20%, signal=25%	TP53/ADARB1/PAQR3/TARDBP/CDK5/PFDN6/APC/BAG5/CDKN1C/ABL1/LAMTOR1/DHFR/DCUN1D3/DNAJC3/ZNF598/SERPINF2/AATF/SMAD3/ACO1/PSEN1/QKI/FXR1/SQSTM1/ZGPAT/EIF2AK1/ILF3/PPIA/RASSF2/FBXO38/ZC3H12A/YBX1/SMARCC1/DTX3L/NQO1/SIRT1/SAMD4B/PDCL3/RYBP/PSMF1/GAPDH/XRN1/SNCA/EIF4EBP2/SENP1/SAMSN1/AGO3/AGO2/SERBP1/TRAF3IP1/EIF4EBP1/SIRT2/AIDA/EIF4G1/EIF2AK3/AKT1S1/PTX3/RARA/LATS2/RRAGC/CSNK2A2/AGO1/IFRD2/BAG6/USP25/PARK7/LIMD1/CIB1/CYP51A1/GADD45A/PDCD4/PUS7/CNOT10/RGS2/GNL3L/TOB1/PARP14/SOCS4/ATG5/U2AF2/USP8/PHF20L1/AKT1/TAF7/AZIN1/ITGB1BP1/PATL2/EIF4ENIF1/PRKCG/MVP/TNFAIP3/EIF3H/LSM14A/PRR5L/HBEGF/CNOT9/CAPRIN1/CTNNB1/UFSP2/TM4SF20/PFDN1/SYNCRIP/FBXW7/IL10/NR1H2/PRKDC/NCL/IVNS1ABP/CDKN1B/CDKN1A/NANOS3/PURB/BTG2/PPP1R15B/DUSP1/LYN/SENP2/GSK3B/ZFP36/TRIM39/LDLR/FLNA	0.3025
BP	GO:0071396	Cytokine, Growth Factor & Broad Stress Response	cellular response to lipid	down	Classical Monocyte	PD_GBA1_Control	387	-0.345965	-1.55826	8.02e-06	8.02e-06	0.00399069	963	tags=17%, list=9%, signal=16%	PARK7/TMF1/GBP2/INSIG1/GNAS/RIPK2/REST/PDCD4/AHR/BAD/CCR5/NFE2L1/HNRNPU/KIF18A/USP8/NLRP3/VIM/FOXO3/AKT1/AKAP8/TAF7/SRC/KLF4/RNF6/NFKBIA/NFKB1/GNB1/TNFAIP3/TRIB1/HSPA8/ALDH1A2/EFNA5/CASP7/ID3/MN1/ATP1A1/CNOT9/MAPK1/UFSP2/FCAR/PTPN11/JUND/BCL10/IL10/PARP1/UBA5/GNG2/BCL2L11/PTGER2/GBP5/BTG2/NFKBIZ/IL1A/NFKBIB/LANCL2/CASP9/LYN/FFAR2/PDE4B/GSK3B/NEDD4/ZFP36/IL1B/LDLR/NR4A3/CXCL8/FOS	0.173127
BP	GO:0007519	Skeletal & Muscle Development	skeletal muscle tissue development	down	Classical Monocyte	PD_GBA1_Control	87	-0.514912	-1.88635	8.98e-06	8.98e-06	0.00399783	1632	tags=29%, list=16%, signal=24%	CFL2/ZBTB18/PPP3CA/KAT8/SIRT2/EEF2/GPCPD1/MYOM1/HSD17B1/CCNT2/BIN3/EGR1/CTNNB1/MAFF/SKIL/SKI/YBX3/NR4A1/NR1D2/BTG2/ASB2/ATF3/DNER/EGR2/FOS	0.287356
BP	GO:1903311	RNA Stability, Transport & Post-Transcriptional Regulation	regulation of mRNA metabolic process	down	Classical Monocyte	PD_GBA1_Control	254	-0.391175	-1.67882	9.6e-06	9.6e-06	0.00399783	2112	tags=35%, list=20%, signal=28%	MAGOHB/PAIP1/SRPK1/POLR2G/TARDBP/ARID5A/RBM3/NOCT/HNRNPA0/ZFP36L1/RBM25/DHX9/C1QBP/DCP1B/PDE12/QKI/FXR1/TAF15/LRPPRC/NBAS/SRSF9/ZC3H12A/YBX1/RBM15/LSM1/RBM7/SAMD4B/KAT8/THRAP3/ZBTB7A/TNKS1BP1/SENP1/AGO3/GTPBP1/TBRG4/AGO2/SERBP1/AHCYL1/MOV10/STAT3/PLEKHN1/PATL1/MYD88/SRSF2/TRA2B/NRDE2/PIAS4/CSDE1/AGO1/ZC3HAV1/NUP98/EXOSC10/HNRNPL/YTHDF3/FASTKD5/CNOT6L/CLNS1A/DHX34/REST/SRSF3/CNOT10/PABPC4/TOB1/HNRNPU/JMJD6/SMU1/CDK9/U2AF2/VIM/AKT1/MAPKAPK2/PATL2/EIF4ENIF1/TRAF2/KHDRBS1/PRR5L/CNOT9/CAPRIN1/ACIN1/SYNCRIP/RBM15B/NT5C3B/NCL/YBX3/NANOS3/BTG2/ZFP36/TENT4B	0.346457
BP	GO:0008285	Cell Proliferation & Growth	negative regulation of cell population proliferation	down	Classical Monocyte	PD_GBA1_Control	387	-0.34473	-1.55269	1e-05	1e-05	0.00399783	1448	tags=21%, list=14%, signal=19%	PKN1/CLEC4G/ZNF777/IRF1/VASH1/CD9/IL4I1/ARG2/SHOC2/SIRT2/STAT3/ARID2/FNIP1/ETV3/IDH2/RARA/SH3BP4/GNA12/MTBP/FOXO4/KDM2B/RNF41/BRCA2/CIB1/IFI30/RGCC/CXCL1/EREG/PDCD4/TGIF1/NDRG1/LGALS9/HMOX1/TOB1/SAV1/PDS5B/PPP2R5C/KLF10/MTSS1/FTH1/CTBP1/ING1/CCL3L1/ITGB1BP1/KLF4/STAT1/B4GALT1/ATF5/TNFAIP3/TRIB1/SMAD7/SH2B3/ALDH1A2/PIM2/ENG/DLEC1/MN1/JUN/CTNNB1/SPIN4/BECN1/PTPN11/FBXW7/IL10/SKI/CDKN1B/CDKN1A/PRKRA/CTNNA1/BTG2/IL1A/NDRG2/DUSP1/FLT1/LYN/PMP22/RASSF5/SOD2/IL1B/TSC22D1/ATG13/OSM/CXCL8	0.21447
BP	GO:0061014	RNA Stability, Transport & Post-Transcriptional Regulation	positive regulation of mRNA catabolic process	down	Classical Monocyte	PD_GBA1_Control	104	-0.495961	-1.86991	1.15e-05	1.15e-05	0.00428519	2089	tags=40%, list=20%, signal=33%	PAIP1/POLR2G/TARDBP/NOCT/ZFP36L1/DHX9/DCP1B/PDE12/QKI/FXR1/ZC3H12A/YBX1/LSM1/SAMD4B/TNKS1BP1/SENP1/AGO3/GTPBP1/AGO2/MOV10/STAT3/PLEKHN1/PATL1/PIAS4/CSDE1/ZC3HAV1/YTHDF3/CNOT6L/CNOT10/TOB1/HNRNPU/PATL2/EIF4ENIF1/PRR5L/CNOT9/CAPRIN1/SYNCRIP/NT5C3B/NANOS3/BTG2/ZFP36/TENT4B	0.403846
BP	GO:0060538	Skeletal & Muscle Development	skeletal muscle organ development	down	Classical Monocyte	PD_GBA1_Control	95	-0.499198	-1.84449	1.39e-05	1.39e-05	0.00466482	1632	tags=27%, list=16%, signal=23%	CFL2/ZBTB18/PPP3CA/KAT8/SIRT2/EEF2/GPCPD1/MYOM1/BASP1/HSD17B1/CCNT2/BIN3/EGR1/CTNNB1/MAFF/SKIL/SKI/YBX3/NR4A1/NR1D2/BTG2/ASB2/ATF3/DNER/EGR2/FOS	0.273684
BP	GO:0043068	Apoptosis & Programmed Cell Death	positive regulation of programmed cell death	down	Classical Monocyte	PD_GBA1_Control	383	-0.346376	-1.5579	1.41e-05	1.41e-05	0.00466482	2052	tags=28%, list=20%, signal=24%	EI24/TGFBR1/PDCD5/CDK5/APC/CAPN2/SERINC3/ABL1/RAPGEF2/C1QBP/BCL2A1/DCUN1D3/RHOB/KLF11/BNIP3L/PSEN1/FAM162A/SQSTM1/ITGA4/TP53BP2/RASSF2/ZC3H12A/RARG/VDAC1/FAS/SIRT1/RYBP/VNN1/BCL2L2/SNCA/GRAMD4/DDIT3/SIRT2/DEDD2/BCLAF1/PLEKHN1/FNIP1/ATP2A2/CRADD/PIAS4/NR3C1/PRELID1/LATS2/BID/PMAIP1/TIGAR/HOXA5/PARK7/G0S2/RGCC/GADD45A/RIPK2/REST/PDCD4/LGALS9/PHLDA1/BAD/OLFM1/HMOX1/SAV1/CUL1/FOXO3/PEA15/B4GALT1/MLLT11/RAPSN/TRAF2/HSPD1/ALDH1A2/CASP7/IL19/ID3/HPGD/JUN/CTNNB1/ACIN1/MCL1/FCAR/BECN1/FBXW7/TGM2/BCL10/HSPA9/IL10/PRKDC/PARP1/SKIL/BCL2L11/PRKCI/CCL3/EMILIN2/GSN/NR4A1/CDKN1A/PRKRA/UBE2Z/CTNNA1/HCAR2/DUSP1/PHLDA2/CASP9/LYN/GSK3B/SOD2/TRIM39/TSC22D1/SIK1/ATF3/NR4A3	0.284595
BP	GO:0061061	Skeletal & Muscle Development	muscle structure development	down	Classical Monocyte	PD_GBA1_Control	359	-0.347068	-1.54563	1.58e-05	1.58e-05	0.0049655	1780	tags=27%, list=17%, signal=23%	QKI/FXR1/PRKAR1A/MRTFA/FOXK1/CTDP1/ACTG1/EZH2/CFL2/YBX1/SMARCC1/MEF2D/ZBTB18/PGM5/PHF10/SIRT1/PPP3CA/KAT8/SRA1/KAT2A/ID2/CD9/KDM1A/DDIT3/SIRT2/ARID2/EEF2/ZBED6/ATP2A2/WDR1/PPARA/RARA/GPCPD1/SETD3/SOX6/FZD1/CHUK/IFRD1/CAMK1/MYOM1/FOXO4/PAXBP1/DNMT1/PPP2R3A/AFG3L2/BASP1/EREG/REST/PDCD4/RGS2/PLEKHO1/HNRNPU/HSD17B1/VEGFA/ATG5/CDK9/CCNT2/AKT1/BIN3/ARID5B/MYH9/SPAG9/SMAD7/SUPT6H/CASP7/ID3/ENG/XKR8/HBEGF/ACTN4/EGR1/CTNNB1/MAFF/AKIRIN2/EGLN1/SKIL/SOX15/SKI/YBX3/EGR3/NR4A1/PARP2/HDGFL2/NR1D2/BTG2/NFATC1/MYBPC3/NID1/KDM6B/ASB2/SOD2/SIK1/ATF3/DNER/EGR2/FOS	0.267409
BP	GO:0035914	Skeletal & Muscle Development	skeletal muscle cell differentiation	down	Classical Monocyte	PD_GBA1_Control	41	-0.64268	-2.09259	1.93e-05	1.93e-05	0.00572809	367	tags=22%, list=4%, signal=21%	EGR1/MAFF/NR4A1/NR1D2/BTG2/ASB2/ATF3/EGR2/FOS	0.219512
BP	GO:0043065	Apoptosis & Programmed Cell Death	positive regulation of apoptotic process	down	Classical Monocyte	PD_GBA1_Control	371	-0.344243	-1.54221	2.01e-05	2.01e-05	0.00572809	2052	tags=29%, list=20%, signal=24%	EI24/TGFBR1/PDCD5/CDK5/APC/CAPN2/SERINC3/ABL1/RAPGEF2/C1QBP/BCL2A1/DCUN1D3/RHOB/KLF11/BNIP3L/PSEN1/FAM162A/SQSTM1/ITGA4/TP53BP2/RASSF2/ZC3H12A/RARG/VDAC1/FAS/SIRT1/RYBP/VNN1/BCL2L2/SNCA/GRAMD4/DDIT3/SIRT2/DEDD2/BCLAF1/PLEKHN1/FNIP1/ATP2A2/CRADD/PIAS4/NR3C1/PRELID1/LATS2/BID/PMAIP1/TIGAR/HOXA5/PARK7/G0S2/RGCC/GADD45A/RIPK2/PDCD4/LGALS9/PHLDA1/BAD/OLFM1/HMOX1/SAV1/CUL1/FOXO3/PEA15/B4GALT1/MLLT11/RAPSN/TRAF2/HSPD1/ALDH1A2/CASP7/IL19/ID3/HPGD/JUN/CTNNB1/ACIN1/MCL1/FCAR/BECN1/FBXW7/TGM2/BCL10/HSPA9/IL10/PRKDC/SKIL/BCL2L11/PRKCI/CCL3/EMILIN2/GSN/NR4A1/PRKRA/UBE2Z/CTNNA1/HCAR2/DUSP1/PHLDA2/CASP9/LYN/GSK3B/SOD2/TRIM39/TSC22D1/SIK1/ATF3/NR4A3	0.285714
BP	GO:2001234	Apoptosis & Programmed Cell Death	negative regulation of apoptotic signaling pathway	down	Classical Monocyte	PD_GBA1_Control	161	-0.427198	-1.73388	2.15e-05	2.15e-05	0.0058434	1106	tags=22%, list=11%, signal=20%	PRELID1/FZD1/CSNK2A2/BID/PARK7/MNT/HMOX1/ING2/NFE2L2/AKT1/PEA15/SRC/IER3/KLF4/TNFAIP3/HYOU1/IL19/CTNNB1/MCL1/NONO/IL10/CD44/IVNS1ABP/YBX3/PLAUR/CTNNA1/NANOS3/IL1A/RRM2B/GSK3B/ICAM1/NR4A2/SOD2/IL1B/PTGS2	0.217391
MF	GO:0061629	Transcription Factor Activity & Gene Regulation	RNA polymerase II-specific DNA-binding transcription factor binding	down	Classical Monocyte	PD_GBA1_Control	263	-0.369337	-1.59738	2.79e-05	2.79e-05	0.00678991	2134	tags=32%, list=20%, signal=26%	NRIP1/COMMD8/SMARCE1/TP53/KDM3A/ARID5A/WBP2/ADD1/DHX9/DNAAF4/SPI1/STRN/TAF10/SLC30A9/SMAD3/NCOR1/NCOA6/JUP/TP53BP2/BAZ2A/CTDP1/TACC1/SIN3A/LDB1/RARG/ZNHIT3/MEF2D/PARP9/DTX3L/TRIP12/SIRT1/DCAF1/DDX54/KAT8/THRAP3/ZBTB7A/ID2/PKN1/CHD4/XPC/FKBP4/CRKL/KDM1A/TBK1/MED14/DDIT3/COMMD7/STAT3/SETD1A/E4F1/PPARA/WIPI1/BHLHE40/SETD3/PARK7/TMF1/REST/AHR/ANKRD42/NFE2L2/CTBP1/AKAP8/TAF7/KLF4/RNF6/NFKBIA/IFI27/TRIB1/JUN/ACTN4/CTNNB1/JUND/BCL10/NR1H2/PRKDC/PARP1/NR4A1/RBBP8/NFATC1/GABARAPL1/GSK3B/NR4A2/NR4A3/EGR2/FOS	0.323194
BP	GO:0006402	RNA Stability, Transport & Post-Transcriptional Regulation	mRNA catabolic process	down	Classical Monocyte	PD_GBA1_Control	225	-0.388133	-1.64143	2.84e-05	2.84e-05	0.00678991	2150	tags=33%, list=21%, signal=27%	CTIF/MAGOHB/PAIP1/POLR2G/TARDBP/ARID5A/NOCT/HNRNPA0/ZFP36L1/DHX9/DCP1B/PDE12/QKI/FXR1/TAF15/LRPPRC/EXOSC6/NBAS/ZC3H12A/EXOSC2/YBX1/LSM1/SUPV3L1/SAMD4B/THRAP3/XRN1/TNKS1BP1/SENP1/AGO3/GTPBP1/TBRG4/AGO2/SERBP1/MOV10/MTPAP/STAT3/PLEKHN1/PATL1/PNRC1/MYD88/NRDE2/PIAS4/NBDY/CSDE1/AGO1/ZC3HAV1/EXOSC10/YTHDF3/EDC4/FASTKD5/CNOT6L/DHX34/CNOT10/ETF1/PABPC4/TOB1/HNRNPU/VIM/AKT1/MAPKAPK2/PATL2/EIF4ENIF1/TRAF2/PRR5L/CNOT9/CAPRIN1/SYNCRIP/NT5C3B/GSPT1/YBX3/NANOS3/BTG2/EXOSC7/ZFP36/TENT4B	0.333333
MF	GO:0001228	Transcription Factor Activity & Gene Regulation	DNA-binding transcription activator activity, RNA polymerase II-specific	down	Classical Monocyte	PD_GBA1_Control	210	-0.394316	-1.6582	2.84e-05	2.84e-05	0.00678991	1463	tags=25%, list=14%, signal=22%	GMEB1/RFX5/IRF1/DDIT3/STAT3/FOSL2/MAFB/E4F1/ELK3/PPARA/ZNF639/ZNF784/NFKB2/ELF1/NR3C1/ZBED1/HOXA5/PLSCR1/FOXO4/ELF4/HOXB2/NFE2L1/KLF10/NFE2L2/CSRNP1/REL/FOXO3/KLF4/NFKB1/ATF5/ELK4/GABPA/JUN/EGR1/JUND/MAFF/NR1H2/KLF6/KLF7/SOX15/EGR3/NR4A1/RFX2/NFATC1/FOSB/ZNF131/JUNB/NR4A2/ATF3/NR4A3/EGR2/FOS/USF3	0.252381
BP	GO:0001944	Cardiac Muscle Function & Heart Development	vasculature development	down	Classical Monocyte	PD_GBA1_Control	384	-0.33422	-1.50378	3.07e-05	3.07e-05	0.00704161	1949	tags=29%, list=19%, signal=24%	ZFP36L1/ZMIZ1/RAPGEF2/PGK1/ACVRL1/SPI1/RHOB/SERPINF2/NAA15/ETV2/ZBTB14/SMAD6/LUZP1/PSEN1/QKI/TIPARP/PECAM1/JUP/GLUL/VEGFB/GAB1/ACTG1/ZC3H12A/RBM15/PRKD2/SIRT1/TGFBR2/PDCL3/GPC3/VASH1/AGO2/PIK3CG/CRKL/DDIT3/HS6ST1/SHC1/STAT3/ARID2/HK2/EIF2AK3/ELK3/TYMP/OTULIN/AGO1/HOXA5/FOXO4/DNMT1/WASF2/CCDC134/CIB1/RGCC/EREG/GADD45A/PDCD4/AHR/HMOX1/JMJD6/VEGFA/NFE2L2/ANPEP/AKT1/SOCS3/CLIC4/ITGB1BP1/KLF4/STAT1/B4GALT1/ANP32B/AKT3/MYH9/TNFAIP3/SMAD7/ALDH1A2/VAV2/PRDM1/HPGD/PRCP/ENG/PAK4/JUN/MAPK1/EGR1/CTNNB1/FBXW7/TGM2/IL10/EGLN1/ID1/PPP3R1/AAMP/NCL/EMILIN2/EGR3/NR4A1/IL1A/NFATC1/PLK2/FLT1/YWHAZ/LRG1/JUNB/JAK1/NEDD4/PDE2A/SOD2/IL1B/PTGS2/LDLR/MICALL1/EGR2/CXCL8	0.289062
BP	GO:0043488	RNA Stability, Transport & Post-Transcriptional Regulation	regulation of mRNA stability	down	Classical Monocyte	PD_GBA1_Control	149	-0.429301	-1.72503	3.23e-05	3.23e-05	0.00713356	2089	tags=37%, list=20%, signal=30%	PAIP1/POLR2G/TARDBP/ARID5A/NOCT/HNRNPA0/ZFP36L1/DHX9/DCP1B/PDE12/QKI/FXR1/TAF15/ZC3H12A/YBX1/LSM1/SAMD4B/THRAP3/TNKS1BP1/SENP1/AGO3/TBRG4/AGO2/SERBP1/MOV10/STAT3/PLEKHN1/PATL1/MYD88/NRDE2/PIAS4/CSDE1/AGO1/YTHDF3/FASTKD5/CNOT6L/CNOT10/PABPC4/TOB1/HNRNPU/VIM/AKT1/MAPKAPK2/PATL2/EIF4ENIF1/TRAF2/CNOT9/CAPRIN1/SYNCRIP/NT5C3B/YBX3/NANOS3/BTG2/ZFP36/TENT4B	0.369128
BP	GO:0097190	Apoptosis & Programmed Cell Death	apoptotic signaling pathway	down	Classical Monocyte	PD_GBA1_Control	452	-0.326535	-1.47838	3.76e-05	3.76e-05	0.00802832	2069	tags=25%, list=20%, signal=21%	DELE1/NBN/EI24/TGFBR1/BAG5/SERINC3/ABL1/PINK1/FEM1B/SPI1/BCL2A1/BNIP3L/AATF/POLB/SMAD3/PSEN1/FAM162A/PDK1/TMEM109/SNAI1/ZNF385A/PPIA/TP53BP2/FBXO7/FXN/SLC25A5/FAS/MADD/SIRT1/LGALS3/SGPP1/VNN1/BCL2L2/CRIP1/KDM1A/DDIT3/DEDD2/BCLAF1/EIF2AK3/HINT1/CRADD/PIAS4/PRELID1/FZD1/CSNK2A2/BID/PMAIP1/BAG6/PARK7/G0S2/RNF41/BRCA2/CIB1/PIK3R1/SELENOK/MNT/BAD/HMOX1/ING2/PPP2R5C/NFE2L2/CUL1/FOXO3/AKT1/PEA15/SRC/IER3/DYRK2/KLF4/IFI27/MLLT11/TNFAIP3/TRAF2/HIC1/HYOU1/IL19/CTNNB1/MCL1/BECN1/NONO/FBXW7/BCL10/IL10/PRKDC/PARP1/SKIL/CD44/CD38/BCL2L11/IVNS1ABP/YBX3/CYCS/PLAUR/PARP2/CDKN1A/PRKRA/CTNNA1/NANOS3/NFKBIZ/IL1A/CASP9/RRM2B/GSK3B/ICAM1/NR4A2/SOD2/PPP1R15A/TRIM39/IL1B/PTGS2/ATF3	0.245575
BP	GO:0042594	Cytokine, Growth Factor & Broad Stress Response	response to starvation	down	Classical Monocyte	PD_GBA1_Control	175	-0.40898	-1.67878	5.03e-05	5.03e-05	0.0103634	1737	tags=29%, list=17%, signal=25%	SH3GLB1/EIF2AK1/FOXK1/GLUL/ZC3H12A/GAS2L1/SLC7A5/FAS/SIRT1/CHKA/DDIT3/MAP1LC3A/FNIP1/IMPACT/EIF2AK3/PPARA/WIPI1/SEH1L/RRAGC/WRN/PMAIP1/TBL2/SMDT1/GAS6/EIF2A/KLF10/NFE2L2/STK26/ATG5/KLHL22/FOXO3/AKT1/WDR45B/MIOS/HSPA8/PAK4/MAPK1/BECN1/MFSD11/YME1L1/FADS1/TBC1D7/ZFYVE1/CDKN1A/GABARAPL1/WNT2B/MAP1LC3B2/YWHAZ/ZFP36/ATF3/FOS	0.291429
BP	GO:0045597	Cell Proliferation & Growth	positive regulation of cell differentiation	down	Classical Monocyte	PD_GBA1_Control	490	-0.316947	-1.44569	6.14e-05	6.14e-05	0.0119296	1968	tags=26%, list=19%, signal=22%	ADD1/ZNF703/NOCT/ZFP36L1/ZMIZ1/RAPGEF2/PAFAH1B1/ACVRL1/SPI1/TNFSF9/SERPINF2/SUCO/ETV2/SMAD3/QKI/FXR1/SNAI1/RUNX3/ZNF385A/GLUL/STAT5A/SIN3A/IL1RL2/ZBTB1/ZC3H12A/EZH2/SMARCC1/RUFY3/SLC7A5/PHF10/SIRT1/PPP3CA/TGFBR2/KAT8/BRD4/CLCF1/KAT2A/PRKCZ/VNN1/ID2/GPR68/METRNL/MALT1/NUMA1/IL4I1/MAN2A1/KDM1A/AHI1/SHOC2/SIRT2/STAT3/ARID2/EIF4G1/NEDD9/IL15RA/IMPACT/MTURN/RARA/SETD3/SOX6/FZD1/CAMK1/HOXA5/SMAP1/CREBL2/NAP1L1/RGCC/RIPK2/GAS6/REST/TGIF1/LGALS9/BAD/OLFM1/SAV1/HNRNPU/VEGFA/KLF10/NLRP3/FOXO3/AKT1/SOCS3/STAT1/NFKB1/CD46/TRIB1/SPAG9/SMAD7/SART1/EFNA5/ENG/XKR8/CAPRIN1/CTNNB1/ZNF365/ACIN1/LIG4/JUND/TGM2/IL10/FAM20C/PRKDC/PARP1/SKIL/AURKA/IPO7/IL15/PRKCI/EGR3/PARP2/SOCS1/NFKBIZ/MAP3K13/NID1/LYN/GSK3B/LRG1/JUNB/SOD2/ZFP36/SHTN1/IL1B/PTGS2/CD83/EGR2/FOS/BLOC1S6	0.259184
MF	GO:0001216	Transcription Factor Activity & Gene Regulation	DNA-binding transcription activator activity	down	Classical Monocyte	PD_GBA1_Control	214	-0.387813	-1.62734	6.19e-05	6.19e-05	0.0119296	1219	tags=25%, list=12%, signal=22%	GMEB1/RFX5/IRF1/DDIT3/STAT3/FOSL2/MAFB/E4F1/ELK3/PPARA/ZNF639/ZNF784/NFKB2/ELF1/NR3C1/ZBED1/HOXA5/PLSCR1/FOXO4/ELF4/HOXB2/NFE2L1/KLF10/NFE2L2/CSRNP1/REL/FOXO3/KLF4/NFKB1/ATF5/ELK4/GABPA/JUN/EGR1/JUND/MAFF/NR1H2/KLF6/KLF7/SOX15/EGR3/NR4A1/RFX2/NFATC1/FOSB/ZNF131/JUNB/NR4A2/ATF3/NR4A3/EGR2/FOS/USF3	0.247664
CC	GO:0005911	Junction Assembly & Cell-Cell Contact	cell-cell junction	down	Classical Monocyte	PD_GBA1_Control	252	-0.369303	-1.58028	6.43e-05	6.43e-05	0.0120017	2091	tags=32%, list=20%, signal=26%	BAIAP2L1/EHD4/TGFBR1/IQGAP1/CLDN15/NEXN/APC/ADD1/PDLIM5/RAPGEF2/STRN/LIMS1/LUZP1/PECAM1/JUP/CFL1/SNAP23/GAB1/ACTG1/NECTIN1/PGM5/CD2AP/PRKCZ/TNKS1BP1/SH3BP1/RAP2C/RAP2B/AHI1/SIRT2/ACTR3/DNMBP/NECTIN2/TSPAN33/MPP1/ATP2A2/WDR1/DLG4/LIN7B/VEZT/PDCD6IP/CYTH3/GRB2/PARK7/ADAM17/ATP1B1/LIMD1/WASF2/PIK3R1/NDRG1/RAP1B/VEGFA/LCP2/AKT1/CLIC4/SRC/B4GALT1/PRKCG/MYH9/PARD6A/PDXP/SMAD7/EFNA5/PANX1/PAK4/ILDR1/CTNNB1/EPB41L3/CDC42BPA/DLG2/SSX2IP/PRKCI/YBX3/MSN/CTNNA1/AHNAK/LYN/PMP22/MYADM/FLNA/MICALL1/BLOC1S6	0.321429
BP	GO:0014706	Skeletal & Muscle Development	striated muscle tissue development	down	Classical Monocyte	PD_GBA1_Control	193	-0.395622	-1.63926	6.76e-05	6.76e-05	0.0122332	1742	tags=26%, list=17%, signal=22%	PRKAR1A/VGLL4/CTDP1/CFL2/ZBTB18/PGM5/PPP3CA/KAT8/KAT2A/ID2/SIRT2/ARID2/EEF2/PPARA/RARA/GPCPD1/SOX6/IFRD1/MYOM1/RGS2/SAV1/HNRNPU/HSD17B1/VEGFA/ATG5/CCNT2/BIN3/SMAD7/ALDH1A2/ENG/EGR1/CTNNB1/MAFF/EGLN1/SKIL/SOX15/SKI/YBX3/NR4A1/PARP2/NR1D2/BTG2/MYBPC3/KDM6B/ASB2/SIK1/ATF3/DNER/EGR2/FOS	0.259067
MF	GO:0008134	Transcription Factor Activity & Gene Regulation	transcription factor binding	down	Classical Monocyte	PD_GBA1_Control	452	-0.3204	-1.45061	9.51e-05	9.51e-05	0.0164089	2178	tags=30%, list=21%, signal=25%	THAP7/KDM4C/NOP58/NRIP1/COMMD8/SMARCE1/CEBPG/TP53/KDM3A/PBX2/NBN/CGGBP1/ARID5A/WBP2/BDP1/ADD1/ZNF703/RFC1/DHX9/DNAAF4/C1QBP/FBL/SPI1/STRN/TAF10/SLC30A9/SMAD3/NCOR1/NCOA6/POLR1E/RUVBL1/RUNX3/JUP/VGLL4/TP53BP2/BAZ2A/CTDP1/TACC1/STAT5A/SIN3A/LDB1/EHMT1/TFDP2/RARG/ZNHIT3/EZH2/MEF2D/PARP9/DTX3L/TRIP12/SIRT1/DCAF1/DDX54/EED/KAT8/THRAP3/KAT2A/ZBTB7A/ID2/PKN1/CHD4/RFX5/XPC/FKBP4/CRKL/KDM1A/TBK1/MED14/DDIT3/HDGF/SIRT2/COMMD7/STAT3/SETD1A/PER3/E4F1/TAF13/PPARA/WIPI1/RARA/BHLHE40/SETD3/NR3C1/FOXO4/PARK7/TMF1/CREM/BRF2/CRTC2/REST/ERCC1/AHR/ANKRD42/HNRNPU/NFE2L2/CDK9/CTBP1/CCNT2/ZNF618/NLRP3/FOXO3/AKAP8/TAF7/KLF4/RNF6/STAT1/NFKBIA/IFI27/NFKB1/TRIB1/ID3/JUN/GTF2E2/ACTN4/CTNNB1/JUND/BCL10/NR1H2/IKZF4/PRKDC/PARP1/SKI/NR4A1/PURB/RBBP8/NFATC1/GABARAPL1/YWHAZ/GSK3B/NR4A2/FLNA/SIK1/NR4A3/EGR2/FOS	0.298673
BP	GO:0070848	Organ Differentiation & Tissue Homeostasis	response to growth factor	down	Classical Monocyte	PD_GBA1_Control	384	-0.325169	-1.46306	9.62e-05	9.62e-05	0.0164089	2046	tags=30%, list=20%, signal=25%	TGFBR1/PDCD5/IQGAP1/CDKN1C/ABL1/ZNF703/ZFP36L1/ZMIZ1/SELENON/RAPGEF2/ACVRL1/SPI1/UBE2O/SAP30L/SPART/LIMS1/FUZ/PPM1A/ETV2/SMAD6/SMAD3/RUNX3/CFL1/VEGFB/GAB1/SIN3A/NGLY1/PRKD2/CD2AP/SIRT1/TGFBR2/GPC3/KAT2A/ZBTB7A/SNCA/DSTYK/NUMA1/APPL1/CRKL/SHOC2/DDIT3/SHC1/STAT3/EEF2/AKT1S1/LPXN/PPARA/UBE2D3/NR3C1/LATS2/SOX6/FZD1/SAP130/GRB2/INPP5K/ADAM17/CIB1/RGCC/SINHCAF/GAS6/PDCD4/TGFBRAP1/GALNT3/TGIF1/PDE8A/TOB1/ING2/BRMS1L/VEGFA/USP8/ING1/FOXO3/AKT1/MAPKAPK2/SRC/ITGB1BP1/KLF4/RAB35/SMAD7/TNFAIP6/RBBP7/HPGD/ENG/CAT/JUN/IER2/MAPK1/EGR1/CTNNB1/BECN1/PTPN11/IL10/FAM20C/PARP1/SKIL/ID1/TBC1D7/CD44/SKI/NCL/EGR3/NR4A1/NFKBIZ/FLT1/HIVEP1/LRG1/NEDD4/PDE2A/ZFP36/IL1B/TSC22D1/CXCL8/FOS/BLOC1S6	0.296875
BP	GO:0070486	Leukocyte Migration & Activation	leukocyte aggregation	down	Classical Monocyte	PD_GBA1_Control	10	-0.865305	-1.99562	0.000113	0.000113	0.0181139	478	tags=50%, list=5%, signal=48%	STK10/CD44/MSN/IL1B/NR4A3	0.5
MF	GO:0042910	Ion & Amino Acid Active Transport	xenobiotic transmembrane transporter activity	up	Classical Monocyte	PD_GBA1_Control	13	0.809955	1.96295	0.000114	0.000114	0.0181139	943	tags=38%, list=9%, signal=35%	SLC19A1/ABCC10/SLC37A3/ABCC3/SLC43A3	0.384615
BP	GO:0050779	RNA Stability, Transport & Post-Transcriptional Regulation	RNA destabilization	down	Classical Monocyte	PD_GBA1_Control	100	-0.466243	-1.7365	0.000116	0.000116	0.0181139	2089	tags=37%, list=20%, signal=30%	PAIP1/POLR2G/TARDBP/NOCT/ZFP36L1/DHX9/DCP1B/PDE12/FXR1/ZC3H12A/YBX1/LSM1/SAMD4B/TNKS1BP1/SENP1/AGO3/AGO2/MOV10/PLEKHN1/PATL1/PIAS4/CSDE1/YTHDF3/CNOT6L/CNOT10/TOB1/HNRNPU/PATL2/EIF4ENIF1/CNOT9/CAPRIN1/SYNCRIP/NT5C3B/NANOS3/BTG2/ZFP36/TENT4B	0.37
BP	GO:2001233	Apoptosis & Programmed Cell Death	regulation of apoptotic signaling pathway	down	Classical Monocyte	PD_GBA1_Control	271	-0.359566	-1.55337	0.000121	0.000121	0.0181139	1627	tags=23%, list=16%, signal=20%	FBXO7/FXN/SLC25A5/FAS/MADD/SIRT1/LGALS3/VNN1/KDM1A/DDIT3/DEDD2/BCLAF1/EIF2AK3/CRADD/PIAS4/PRELID1/FZD1/CSNK2A2/BID/PMAIP1/PARK7/G0S2/MNT/BAD/HMOX1/ING2/NFE2L2/AKT1/PEA15/SRC/IER3/KLF4/TNFAIP3/TRAF2/HYOU1/IL19/CTNNB1/MCL1/BECN1/NONO/FBXW7/BCL10/IL10/PARP1/SKIL/CD44/BCL2L11/IVNS1ABP/YBX3/PLAUR/PRKRA/CTNNA1/NANOS3/IL1A/RRM2B/GSK3B/ICAM1/NR4A2/SOD2/TRIM39/IL1B/PTGS2/ATF3	0.232472
BP	GO:0071870	Endocrine & Hormone Regulation	cellular response to catecholamine stimulus	down	Classical Monocyte	PD_GBA1_Control	25	-0.702435	-2.0566	0.000122	0.000122	0.0181139	844	tags=36%, list=8%, signal=33%	GNAS/GNAL/AKT1/GNB1/TGM2/GNG2/GSK3B/FLNA/NR4A3	0.36
BP	GO:0045444	Glycerophospholipid & Acyl-CoA Biosynthesis	fat cell differentiation	down	Classical Monocyte	PD_GBA1_Control	144	-0.418953	-1.67539	0.000124	0.000124	0.0181139	1965	tags=31%, list=19%, signal=26%	BSCL2/NOCT/ZFP36L1/SMAD6/SMAD3/ZNF385A/ZC3H12A/ATAT1/RETREG1/SIRT1/ZBTB7A/ID2/METRNL/DDIT3/SIRT2/FOSL2/MAFB/IFRD2/IFRD1/CREBL2/TMEM120B/INSIG1/RGS2/SAV1/HNRNPU/VEGFA/CTBP1/BCL2L13/AKT1/ARID5B/KLF4/ATF5/NR4A1/ARL4A/SOCS1/LAMB3/FFAR2/SENP2/LRG1/NR4A2/SOD2/ZFP36/PTGS2/NR4A3/EGR2	0.3125
BP	GO:0061157	RNA Stability, Transport & Post-Transcriptional Regulation	mRNA destabilization	down	Classical Monocyte	PD_GBA1_Control	97	-0.476968	-1.7575	0.00014	0.00014	0.0198371	2089	tags=38%, list=20%, signal=31%	PAIP1/POLR2G/TARDBP/NOCT/ZFP36L1/DHX9/DCP1B/PDE12/FXR1/ZC3H12A/YBX1/LSM1/SAMD4B/TNKS1BP1/SENP1/AGO3/AGO2/MOV10/PLEKHN1/PATL1/PIAS4/CSDE1/YTHDF3/CNOT6L/CNOT10/TOB1/HNRNPU/PATL2/EIF4ENIF1/CNOT9/CAPRIN1/SYNCRIP/NT5C3B/NANOS3/BTG2/ZFP36/TENT4B	0.381443
CC	GO:0030863	Actin Cytoskeleton & Cell Migration	cortical cytoskeleton	down	Classical Monocyte	PD_GBA1_Control	60	-0.535401	-1.86785	0.000148	0.000148	0.0200376	2126	tags=35%, list=20%, signal=28%	GMFB/IQGAP1/CAPN2/MED28/CFL1/COTL1/CAPZA1/NUMA1/MPP1/WDR1/DLG4/TPM4/MYH9/CAPZA2/ACTN4/GSN/SPTAN1/LANCL2/MYADM/EPB41L2/FLNA	0.35
BP	GO:0000288	RNA Stability, Transport & Post-Transcriptional Regulation	nuclear-transcribed mRNA catabolic process, deadenylation-dependent decay	down	Classical Monocyte	PD_GBA1_Control	57	-0.553598	-1.92365	0.000149	0.000149	0.0200376	2089	tags=47%, list=20%, signal=38%	PAIP1/POLR2G/NOCT/ZFP36L1/DHX9/DCP1B/PDE12/YBX1/LSM1/SAMD4B/TNKS1BP1/AGO2/PATL1/CSDE1/CNOT6L/CNOT10/TOB1/HNRNPU/PATL2/EIF4ENIF1/CNOT9/CAPRIN1/SYNCRIP/NT5C3B/BTG2/ZFP36/TENT4B	0.473684
BP	GO:0060537	Skeletal & Muscle Development	muscle tissue development	down	Classical Monocyte	PD_GBA1_Control	201	-0.384365	-1.60073	0.000151	0.000151	0.0200376	1807	tags=26%, list=17%, signal=22%	SMAD3/TIPARP/PRKAR1A/VGLL4/CTDP1/CFL2/ZBTB18/PGM5/PPP3CA/KAT8/KAT2A/ID2/SIRT2/ARID2/EEF2/FOSL2/PPARA/RARA/GPCPD1/SOX6/IFRD1/MYOM1/RGS2/SAV1/HNRNPU/HSD17B1/VEGFA/ATG5/CCNT2/BIN3/SMAD7/ALDH1A2/ENG/EGR1/CTNNB1/MAFF/EGLN1/SKIL/SOX15/SKI/YBX3/NR4A1/PARP2/NR1D2/BTG2/MYBPC3/KDM6B/ASB2/SIK1/ATF3/DNER/EGR2/FOS	0.263682
BP	GO:0002042	Actin Cytoskeleton & Cell Migration	cell migration involved in sprouting angiogenesis	down	Classical Monocyte	PD_GBA1_Control	35	-0.616032	-1.91385	0.000167	0.000167	0.0211603	869	tags=34%, list=8%, signal=32%	CIB1/HMOX1/VEGFA/AKT1/ITGB1BP1/KLF4/AKT3/EGR3/NR4A1/PLK2/PTGS2/MICALL1	0.342857
BP	GO:0009267	Cytokine, Growth Factor & Broad Stress Response	cellular response to starvation	down	Classical Monocyte	PD_GBA1_Control	149	-0.409211	-1.64431	0.00017	0.00017	0.0211603	1737	tags=30%, list=17%, signal=26%	SH3GLB1/GLUL/ZC3H12A/GAS2L1/SLC7A5/FAS/SIRT1/CHKA/MAP1LC3A/FNIP1/IMPACT/EIF2AK3/PPARA/WIPI1/SEH1L/RRAGC/WRN/PMAIP1/TBL2/SMDT1/GAS6/KLF10/NFE2L2/STK26/ATG5/KLHL22/FOXO3/AKT1/WDR45B/MIOS/HSPA8/PAK4/MAPK1/BECN1/YME1L1/FADS1/TBC1D7/ZFYVE1/CDKN1A/GABARAPL1/WNT2B/MAP1LC3B2/YWHAZ/ATF3/FOS	0.302013
BP	GO:0002237	PRR Signaling & Inflammasome Activation	response to molecule of bacterial origin	down	Classical Monocyte	PD_GBA1_Control	232	-0.369938	-1.56711	0.000171	0.000171	0.0211603	939	tags=19%, list=9%, signal=18%	GBP2/ADAM17/RIPK2/PDCD4/SSC5D/LGALS9/AHR/CCR5/NLRP3/VIM/AKT1/MAPKAPK2/AKAP8/NFKBIA/NFKB1/TNFAIP3/TRIB1/OTUD5/CASP7/HPGD/MAPK1/FCAR/SLC22A4/PTPN11/JUND/BCL10/IL10/AKIRIN2/GCH1/PTGER2/GBP5/NR4A1/NFKBIZ/IL1A/NFKBIB/CASP9/LYN/PDE4B/SOD2/ZFP36/IL1B/CXCL2/CXCL8/FOS	0.189655
BP	GO:1902175	Apoptosis & Programmed Cell Death	regulation of oxidative stress-induced intrinsic apoptotic signaling pathway	down	Classical Monocyte	PD_GBA1_Control	30	-0.640293	-1.947	0.000174	0.000174	0.0211603	2008	tags=57%, list=19%, signal=46%	BAG5/PINK1/PPIA/FBXO7/SIRT1/VNN1/FZD1/PARK7/NFE2L2/AKT1/CTNNB1/MCL1/NONO/FBXW7/IL10/PARP1/SOD2	0.566667
BP	GO:0035239	Organ Differentiation & Tissue Homeostasis	tube morphogenesis	down	Classical Monocyte	PD_GBA1_Control	436	-0.31691	-1.42834	0.000207	0.000207	0.0247006	2001	tags=28%, list=19%, signal=24%	CSF1R/ABL1/GNA13/ZFP36L1/ZMIZ1/RAPGEF2/PGK1/ACVRL1/SPI1/RHOB/SERPINF2/FUZ/NAA15/ETV2/LUZP1/SMAD3/PSEN1/QKI/TIPARP/PECAM1/JUP/CFL1/GLUL/VEGFB/GAB1/ACTG1/ZC3H12A/RARG/RBM15/MTHFD1L/PRKD2/SIRT1/TGFBR2/PDCL3/GPC3/KAT2A/ID2/VASH1/TIMELESS/AGO2/PIK3CG/AHI1/HS6ST1/SHC1/STAT3/ARID2/HK2/EIF2AK3/MTHFD1/ELK3/TYMP/RARA/NR3C1/OTULIN/AGO1/HOXA5/FOXO4/KDM2B/ARHGAP35/WASF2/CCDC134/CIB1/RGCC/EREG/GADD45A/TGIF1/HMOX1/JMJD6/VEGFA/NFE2L2/MTSS1/ANPEP/AKT1/CLIC4/SRC/ITGB1BP1/KLF4/STAT1/B4GALT1/AKT3/MYH9/TNFAIP3/SMAD7/VAV2/PHACTR4/PRDM1/HPGD/PRCP/ENG/PAK4/JUN/GZF1/CTNNB1/TGM2/BCL10/IL10/EGLN1/ID1/PPP3R1/AAMP/SKI/BCL2L11/NCL/EMILIN2/EGR3/NR4A1/IL1A/WNT2B/PLK2/FLT1/YWHAZ/LRG1/JUNB/JAK1/NEDD4/ASB2/IL1B/PTGS2/LDLR/MICALL1/NR4A3/CXCL8	0.279817
BP	GO:0071363	Cytokine, Growth Factor & Broad Stress Response	cellular response to growth factor stimulus	down	Classical Monocyte	PD_GBA1_Control	370	-0.321432	-1.43836	0.000214	0.000214	0.0250004	2046	tags=29%, list=20%, signal=25%	TGFBR1/PDCD5/IQGAP1/CDKN1C/ABL1/ZNF703/ZFP36L1/ZMIZ1/SELENON/RAPGEF2/ACVRL1/SPI1/UBE2O/SAP30L/SPART/LIMS1/FUZ/PPM1A/ETV2/SMAD6/SMAD3/CFL1/VEGFB/GAB1/SIN3A/NGLY1/PRKD2/CD2AP/SIRT1/TGFBR2/GPC3/KAT2A/ZBTB7A/SNCA/DSTYK/NUMA1/APPL1/CRKL/SHOC2/SHC1/STAT3/EEF2/AKT1S1/LPXN/PPARA/UBE2D3/NR3C1/LATS2/SOX6/FZD1/SAP130/GRB2/INPP5K/ADAM17/CIB1/RGCC/SINHCAF/GAS6/PDCD4/TGFBRAP1/GALNT3/TGIF1/PDE8A/TOB1/ING2/BRMS1L/VEGFA/USP8/ING1/FOXO3/AKT1/MAPKAPK2/SRC/ITGB1BP1/KLF4/RAB35/SMAD7/TNFAIP6/RBBP7/HPGD/ENG/CAT/JUN/EGR1/CTNNB1/BECN1/PTPN11/IL10/FAM20C/PARP1/SKIL/ID1/CD44/SKI/NCL/EGR3/NR4A1/NFKBIZ/FLT1/HIVEP1/LRG1/NEDD4/PDE2A/ZFP36/IL1B/TSC22D1/CXCL8/FOS/BLOC1S6	0.294595
BP	GO:0001568	Cardiac Muscle Function & Heart Development	blood vessel development	down	Classical Monocyte	PD_GBA1_Control	367	-0.325815	-1.45892	0.000224	0.000224	0.0256045	1949	tags=29%, list=19%, signal=24%	ZFP36L1/ZMIZ1/RAPGEF2/PGK1/ACVRL1/SPI1/RHOB/SERPINF2/NAA15/ETV2/ZBTB14/SMAD6/LUZP1/PSEN1/QKI/TIPARP/PECAM1/JUP/GLUL/VEGFB/GAB1/ACTG1/ZC3H12A/RBM15/PRKD2/SIRT1/TGFBR2/PDCL3/GPC3/VASH1/AGO2/PIK3CG/CRKL/DDIT3/HS6ST1/SHC1/STAT3/ARID2/HK2/EIF2AK3/ELK3/TYMP/OTULIN/AGO1/HOXA5/FOXO4/WASF2/CCDC134/CIB1/RGCC/EREG/GADD45A/AHR/HMOX1/JMJD6/VEGFA/NFE2L2/ANPEP/AKT1/SOCS3/CLIC4/ITGB1BP1/KLF4/STAT1/B4GALT1/AKT3/MYH9/TNFAIP3/SMAD7/ALDH1A2/VAV2/PRDM1/HPGD/PRCP/ENG/PAK4/JUN/MAPK1/EGR1/CTNNB1/TGM2/IL10/EGLN1/ID1/PPP3R1/AAMP/NCL/EMILIN2/EGR3/NR4A1/IL1A/PLK2/FLT1/YWHAZ/LRG1/JUNB/JAK1/NEDD4/PDE2A/IL1B/PTGS2/LDLR/MICALL1/EGR2/CXCL8	0.286104
MF	GO:0005525	Purine Catabolism & Cofactor Binding	GTP binding	down	Classical Monocyte	PD_GBA1_Control	244	-0.351906	-1.50232	0.000227	0.000227	0.0256045	2166	tags=31%, list=21%, signal=25%	RAB40B/RTCB/RALA/AGAP3/EHD4/RASL11A/RAB33B/RAB34/DRG2/ARFIP2/GNA13/RAB1B/RHOB/RRAGD/ARF3/GTPBP10/RNGTT/GFM1/OLA1/SRPRB/TUBA1B/UPRT/NRAS/GNA11/RABL3/GTPBP1/RAB31/RAP2C/FKBP4/SAMHD1/RAP2B/RAB20/ARF4/EEF2/TSR1/TUBG1/DNM3/RAB2B/RALB/RRAGC/TUBB6/RRAD/GNA12/ARL8B/GBP2/GPN1/ARHGAP35/GNAS/ARL4C/GNL3L/TUBB/RAP1B/TUBE1/GNAL/THG1L/RAB35/GLUD1/CRACR2A/RAB7A/GBP1/GNL1/GBP4/TGM2/ATL3/GCH1/NKIRAS1/GSPT1/GBP5/LSG1/ARL4A/SPAG1/LANCL2/GNAI3/GNAT2/ARL5B	0.307377
BP	GO:0050873	Glycerophospholipid & Acyl-CoA Biosynthesis	brown fat cell differentiation	down	Classical Monocyte	PD_GBA1_Control	30	-0.635845	-1.93347	0.000235	0.000235	0.0259169	1554	tags=27%, list=15%, signal=23%	SIRT1/METRNL/RGS2/HNRNPU/ARL4A/LAMB3/LRG1/PTGS2	0.266667
BP	GO:0031667	Glycolysis & Sugar Catabolism	response to nutrient levels	down	Classical Monocyte	PD_GBA1_Control	349	-0.331789	-1.47762	0.000239	0.000239	0.0259169	1737	tags=24%, list=17%, signal=21%	SH3GLB1/EIF2AK1/FOXK1/GLUL/ACSL1/TRIM25/ZC3H12A/PLD1/GAS2L1/SLC7A5/NQO1/FAS/SIRT1/CSNK1A1/KAT2A/CHKA/TBK1/NMT1/DDIT3/SIRT2/EIF4G1/MAP1LC3A/IL15RA/FNIP1/IMPACT/EIF2AK3/EEF2/AKT1S1/MAFB/PPARA/WIPI1/RARA/SEH1L/RRAGC/ARSB/WRN/PMAIP1/FOXO4/TBL2/SMDT1/GAS6/EIF2A/KLF10/NFE2L2/STK26/ATG5/CUL1/KLHL22/FOXO3/AKT1/SRC/STAT1/PRKCG/WDR45B/MIOS/HSPA8/ALDH1A2/CAT/MN1/PAK4/MAPK1/BECN1/MFSD11/SLC22A4/BCL10/NR1H2/YME1L1/FADS1/TBC1D7/ZFYVE1/PARP2/CDKN1A/NFKBIZ/GABARAPL1/WNT2B/MAP1LC3B2/ENSA/YWHAZ/SOD2/ZFP36/LDLR/ATF3/FOS	0.237822
BP	GO:1901699	Cytokine, Growth Factor & Broad Stress Response	cellular response to nitrogen compound	down	Classical Monocyte	PD_GBA1_Control	404	-0.319783	-1.44366	0.000279	0.000279	0.0297179	2025	tags=27%, list=19%, signal=23%	CDK5/APC/ABL1/NEDD8/ZFP36L1/SELENON/DHX9/RAPGEF2/KLF11/RRAGD/IFIH1/PDE12/PSEN1/ITGA4/JUP/CFL1/PRKAR1A/RANGAP1/P2RY6/GAB1/STAT5A/SIN3A/EZH2/SMARCC1/GNA11/SLC7A5/SIRT1/DENND4C/ZNF106/PPP3CA/CACNB1/PRKCZ/XRN1/EIF4EBP2/AQP9/RAB31/TIMELESS/PIK3CG/APPL1/CRKL/KDM1A/AHCYL1/SHOC2/SHC1/STAT3/AKAP7/DIAPH1/OAS3/PQBP1/LONP1/GRB2/INPP5K/FOXO4/ZNF592/INSIG1/NDEL1/RTF2/CRTC2/AFG3L2/PIK3R1/GNAS/RIPK2/AHR/RAP1B/ATP2B1/NFE2L2/GNAL/VIM/KLHL22/FOXO3/AKT1/SOCS3/SRC/KLF4/STAT1/NFKB1/AKT3/GNB1/TRAF2/PDXP/SLC1A2/CASP7/P2RY2/PIK3R2/GOLPH3/MAPK1/EGR1/CTNNB1/NONO/PTPN11/TGM2/PRKDC/PARP1/GNG2/NCL/PRKCI/NR4A1/SLC25A33/CTNNA1/SOCS1/LYN/GSK3B/JAK1/ICAM1/NR4A2/PDE2A/IL1B/FLNA/NR4A3/FOS	0.272277
MF	GO:0003729	RNA Stability, Transport & Post-Transcriptional Regulation	mRNA binding	down	Classical Monocyte	PD_GBA1_Control	267	-0.345953	-1.49571	0.000287	0.000287	0.0300184	2130	tags=32%, list=20%, signal=26%	DDX19B/JRK/TP53/ADARB1/EIF2S2/TARDBP/ARID5A/STAU2/NOCT/HNRNPA0/ZFP36L1/PCF11/RBM25/DHX9/DHFR/C1QBP/DCP1B/CPSF7/HDLBP/ACO1/QKI/FXR1/PPIE/ZNF385A/TAF15/ILF3/LRPPRC/SRSF9/ZC3H12A/YBX1/FUBP1/RBM15/LSM1/LARP4/PPP1R8/SAMD4B/SNIP1/DHFR2/AGO2/SERBP1/THOC5/RSL1D1/EIF4G1/FUBP3/SRSF2/TRA2B/DDX43/RARA/CSDE1/DDX21/HNRNPA3/PARK7/NUP98/STAU1/SUPT5H/EIF3A/HNRNPL/YTHDF3/SRSF3/ETF1/MRPL12/PABPC4/EIF2A/HNRNPR/HNRNPU/DDX3Y/CPSF1/EIF4ENIF1/RBM44/KHDRBS1/LSM14A/POLDIP3/CAPRIN1/ZC3H12C/SYNCRIP/SECISBP2L/RBM15B/CNBP/PTBP3/NCL/YBX3/NANOS3/PURB/EXOSC7/G3BP2/ZFP36	0.322097
BP	GO:0036480	Apoptosis & Programmed Cell Death	neuron intrinsic apoptotic signaling pathway in response to oxidative stress	down	Classical Monocyte	PD_GBA1_Control	16	-0.750543	-1.96604	0.0003	0.0003	0.0308481	1068	tags=69%, list=10%, signal=62%	PINK1/FBXO7/FZD1/PARK7/AKT1/CTNNB1/MCL1/NONO/FBXW7/IL10/PARP1	0.6875
BP	GO:1903376	Apoptosis & Programmed Cell Death	regulation of oxidative stress-induced neuron intrinsic apoptotic signaling pathway	down	Classical Monocyte	PD_GBA1_Control	14	-0.781793	-1.99476	0.000311	0.000311	0.0312333	1068	tags=79%, list=10%, signal=71%	PINK1/FBXO7/FZD1/PARK7/AKT1/CTNNB1/MCL1/NONO/FBXW7/IL10/PARP1	0.785714
BP	GO:0043487	RNA Stability, Transport & Post-Transcriptional Regulation	regulation of RNA stability	down	Classical Monocyte	PD_GBA1_Control	163	-0.395356	-1.61283	0.000314	0.000314	0.0312333	2089	tags=34%, list=20%, signal=28%	PAIP1/POLR2G/TARDBP/ARID5A/NOCT/HNRNPA0/ZFP36L1/DHX9/DCP1B/PDE12/QKI/FXR1/TAF15/ZC3H12A/YBX1/LSM1/SAMD4B/THRAP3/TNKS1BP1/SENP1/AGO3/TBRG4/AGO2/ZCCHC17/SERBP1/MOV10/STAT3/PLEKHN1/PATL1/MYD88/NRDE2/PIAS4/CSDE1/AGO1/YTHDF3/FASTKD5/CNOT6L/CNOT10/PABPC4/TOB1/HNRNPU/VIM/AKT1/MAPKAPK2/PATL2/EIF4ENIF1/TRAF2/CNOT9/CAPRIN1/SYNCRIP/NT5C3B/YBX3/NANOS3/BTG2/ZFP36/TENT4B	0.343558
MF	GO:1990841	Histone Methylation & Polycomb Repression	promoter-specific chromatin binding	down	Classical Monocyte	PD_GBA1_Control	55	-0.528871	-1.82041	0.000336	0.000336	0.032873	2831	tags=51%, list=27%, signal=37%	FOSL1/TCF7L2/DDX5/HDAC1/GTF2F1/RBL1/BMI1/TP53/DHX9/TAF10/SMAD3/EZH2/SIRT1/KAT8/KDM1A/NR3C1/FOXO4/NUP98/DNMT1/GADD45A/ERCC1/NFE2L1/HNRNPU/KLF4/STAT1/PRDM1/EGR1/FOS	0.509091
BP	GO:1903828	Secretion, Import & Extracellular Trafficking	negative regulation of protein localization	down	Classical Monocyte	PD_GBA1_Control	141	-0.402202	-1.60234	0.000364	0.000364	0.0350798	1259	tags=21%, list=12%, signal=19%	FNIP1/MCOLN1/DPH3/IDH2/PIAS4/PFKL/PIM3/LATS2/RRAGC/PARK7/INSIG1/CYP51A1/ABHD17C/REST/RAB11FIP1/CDK9/AKT1/NFKBIA/TP53INP2/PPM1F/GBP1/PTPN11/KLF7/CTNNA1/YWHAZ/FFAR2/GSK3B/IL1B/LZTFL1/ANKRD13A	0.212766
BP	GO:0045665	Neuron Development & Morphology	negative regulation of neuron differentiation	down	Classical Monocyte	PD_GBA1_Control	24	-0.690901	-1.98398	0.000407	0.000407	0.0383017	1560	tags=33%, list=15%, signal=28%	LSM1/ID2/SHOC2/REST/FOXO3/EIF4ENIF1/SPAG9/GSK3B	0.333333
MF	GO:0030546	GPCR Activity & Adenylate Cyclase Signaling	signaling receptor activator activity	down	Classical Monocyte	PD_GBA1_Control	149	-0.396473	-1.59312	0.000416	0.000416	0.0383017	1530	tags=26%, list=15%, signal=22%	LGALS3/TNFSF8/CLCF1/GPI/METRNL/HDGF/NECTIN2/FAM3C/TYMP/FLT3LG/BAG6/PARK7/CXCL1/EREG/GAS6/LGALS9/VEGFA/SECTM1/CCL3L1/SRC/HSPA8/EFNA5/IL19/ENG/HBEGF/IL10/IL15/CCL3/SEMA6B/CXCL3/IL1A/WNT2B/LYN/NAMPT/IL1B/CXCL2/OSM/CXCL8	0.255034
BP	GO:0032496	Glycolysis & Sugar Catabolism	response to lipopolysaccharide	down	Classical Monocyte	PD_GBA1_Control	220	-0.364023	-1.5332	0.000417	0.000417	0.0383017	939	tags=19%, list=9%, signal=17%	GBP2/ADAM17/RIPK2/PDCD4/LGALS9/CCR5/NLRP3/VIM/AKT1/MAPKAPK2/AKAP8/NFKBIA/NFKB1/TNFAIP3/TRIB1/OTUD5/CASP7/HPGD/MAPK1/FCAR/SLC22A4/PTPN11/JUND/BCL10/IL10/AKIRIN2/GCH1/PTGER2/GBP5/NR4A1/NFKBIZ/IL1A/NFKBIB/CASP9/LYN/PDE4B/SOD2/ZFP36/IL1B/CXCL8/FOS	0.186364
BP	GO:0007346	DNA Replication & Cell Cycle	regulation of mitotic cell cycle	down	Classical Monocyte	PD_GBA1_Control	343	-0.326061	-1.45068	0.000438	0.000438	0.0395875	2206	tags=29%, list=21%, signal=23%	MEPCE/VPS4A/FZR1/DYNLT3/SMARCE1/TTLL12/TP53/KIF20B/NBN/IQGAP1/APC/CDKN1C/ABL1/ZFP36L1/ANAPC1/PAFAH1B1/DCUN1D3/KLF11/MDC1/AATF/HEXIM2/STAT5A/SIN3A/MASTL/GPR132/EZH2/FBXO7/SMARCC1/TPRA1/PHF10/SIRT1/INO80/BRD4/STK35/ID2/XPC/APPL1/CTDSPL/DYNC1LI1/EIF4EBP1/SIRT2/ARID2/ANAPC13/EIF4G1/YTHDC2/E4F1/PIM3/BID/FOXN3/MTBP/CDK2AP2/FOXO4/MBTPS2/ADAM17/PSME2/CKS2/BRCA2/RGCC/NUSAP1/TTL/EREG/YWHAE/TOPBP1/NFE2L1/HNRNPU/RCC2/PSME1/KLHL22/DDB1/AKT1/IER3/KLF4/ZNF830/PDXP/IK/PIM2/ECD/CTNNB1/PTPN11/FBXW7/IL10/CDC23/PRKDC/TEX14/AURKA/NABP1/CDKN1B/CDKN1A/RBBP8/IL1A/RCC1/DUSP1/RRM2B/SENP2/GSK3B/TRIM39/IL1B/SIK1	0.285714
BP	GO:0006979	Antioxidant Defense & Redox Homeostasis	response to oxidative stress	down	Classical Monocyte	PD_GBA1_Control	288	-0.338222	-1.47281	0.000444	0.000444	0.0395875	2012	tags=27%, list=19%, signal=22%	CAPN2/ABL1/STAU2/PINK1/SELENON/PYROXD1/DHFR/RHOB/PSEN1/CFL1/PPIA/TRIM25/SIN3A/ZC3H12A/EZH2/FXN/NQO1/IL18BP/CD2AP/SIRT1/HMOX2/VNN1/SNCA/SIRT2/MAP1LC3A/EIF2AK3/EEF2/ATP2A2/WRN/LONP1/CHUK/USP25/FOXO4/PARK7/SRXN1/STAU1/BRF2/SELENOK/SLC7A11/SETX/GSR/ERCC1/HMOX1/STX2/NFE2L1/PEX14/NFE2L2/STK26/CUL1/VRK2/FOXO3/AKT1/SRC/KLF4/STAT1/TNFAIP3/THG1L/PEX10/CAT/PRR5L/PNPLA8/BECN1/PARP1/SLC25A24/GCH1/CD38/PRKRA/NUDT15/PPP1R15B/OXSR1/DUSP1/KDM6B/RRM2B/NR4A2/SOD2/PTGS2/NR4A3/FOS	0.270833
CC	GO:0051233	Microtubule & Cilium Biology	spindle midzone	down	Classical Monocyte	PD_GBA1_Control	22	-0.687184	-1.93206	0.000452	0.000452	0.0396575	2250	tags=55%, list=22%, signal=43%	UNC119/KIF20B/LUZP1/CTDP1/CCDC69/NUMA1/MAPRE2/ARL8B/HNRNPU/RCC2/KIF18A/AURKA	0.545455
BP	GO:0022603	Organ Differentiation & Tissue Homeostasis	regulation of anatomical structure morphogenesis	down	Classical Monocyte	PD_GBA1_Control	448	-0.30447	-1.37868	0.000467	0.000467	0.0403774	2001	tags=26%, list=19%, signal=22%	CSF1R/ABL1/STAU2/GNA13/ZRANB1/PINK1/PDLIM5/ZMYM6/RAPGEF2/PAFAH1B1/PGK1/ACVRL1/SPART/RHOB/FUZ/SDC2/PSEN1/QKI/GORASP1/JUP/CFL1/STRIP1/GLUL/ATP10A/VEGFB/GAB1/ZC3H12A/RUFY3/PRKD2/ERMN/LARP4/SIRT1/CDC42SE2/PPP3CA/TGFBR2/PDCL3/STAT2/PKN1/VASH1/AGO2/PIK3CG/MYL12B/AHI1/MOV10/SHC1/STAT3/DNMBP/ZMYM3/HK2/SH3D19/FGR/WDR1/DLG4/CPNE5/PGAM5/DIAPH1/PQBP1/GNA12/AGO1/IFRD1/CDC42SE1/HOXA5/FOXO4/ARHGAP35/LIMD1/RGCC/GADD45A/CFAP410/TGIF1/HMOX1/PLEKHO1/VEGFA/PDZD8/HUWE1/NFE2L2/SRC/KLF4/RNF6/STAT1/AKT3/MYH9/TNFAIP3/PARVB/SPAG9/EFNA5/ENG/PAK4/CAPRIN1/CTNNB1/MYO9A/EPB41L3/TGM2/IL10/YME1L1/DDHD1/PRKDC/EGLN1/SKIL/AURKA/ID1/PRPF40A/CD44/CCL3/EMILIN2/SARM1/MSN/IL1A/MAP3K13/WNT2B/PLK2/FLT1/GSK3B/LRG1/JAK1/NEDD4/SHTN1/IL1B/CXCL8	0.263393
BP	GO:0071868	Endocrine & Hormone Regulation	cellular response to monoamine stimulus	down	Classical Monocyte	PD_GBA1_Control	27	-0.669107	-2.00145	0.000483	0.000483	0.04105	844	tags=33%, list=8%, signal=31%	GNAS/GNAL/AKT1/GNB1/TGM2/GNG2/GSK3B/FLNA/NR4A3	0.333333
BP	GO:0010721	Cell Proliferation & Growth	negative regulation of cell development	down	Classical Monocyte	PD_GBA1_Control	138	-0.416665	-1.6514	0.000497	0.000497	0.04105	1917	tags=33%, list=18%, signal=27%	RAPGEF2/SPART/PCM1/PSEN1/QKI/GORASP1/RUNX3/CFL1/STAT5A/ZC3H12A/FBXO7/RUFY3/PPP3CA/ID2/GPR68/CLEC4G/IRF1/SIRT2/FGL2/MAFB/IDH2/RARA/IFRD1/PIK3R1/REST/HMGB3/VEGFA/DNAJB11/RNF6/TRIB1/SMAD7/TNFAIP6/CTNNB1/FBXW7/HSPA9/SKI/CCL3/CTNNA1/SOCS1/BTG2/LYN/GSK3B/IL1B/LDLR/TSC22D1	0.326087
BP	GO:0048514	Cardiac Muscle Function & Heart Development	blood vessel morphogenesis	down	Classical Monocyte	PD_GBA1_Control	313	-0.334387	-1.47761	0.000507	0.000507	0.04105	1949	tags=29%, list=19%, signal=24%	ZFP36L1/ZMIZ1/RAPGEF2/PGK1/ACVRL1/SPI1/RHOB/SERPINF2/NAA15/ETV2/QKI/TIPARP/PECAM1/JUP/GLUL/VEGFB/GAB1/ACTG1/ZC3H12A/RBM15/PRKD2/SIRT1/TGFBR2/PDCL3/VASH1/AGO2/PIK3CG/HS6ST1/SHC1/STAT3/ARID2/HK2/EIF2AK3/ELK3/TYMP/OTULIN/AGO1/HOXA5/FOXO4/WASF2/CCDC134/CIB1/RGCC/EREG/GADD45A/HMOX1/JMJD6/VEGFA/NFE2L2/ANPEP/AKT1/CLIC4/ITGB1BP1/KLF4/STAT1/B4GALT1/AKT3/MYH9/TNFAIP3/SMAD7/VAV2/PRDM1/HPGD/PRCP/ENG/PAK4/JUN/CTNNB1/TGM2/IL10/EGLN1/ID1/PPP3R1/AAMP/NCL/EMILIN2/EGR3/NR4A1/IL1A/PLK2/FLT1/YWHAZ/LRG1/JUNB/JAK1/NEDD4/IL1B/PTGS2/LDLR/MICALL1/CXCL8	0.290735
BP	GO:0043434	Endocrine & Hormone Regulation	response to peptide hormone	down	Classical Monocyte	PD_GBA1_Control	275	-0.337123	-1.45682	0.00051	0.00051	0.04105	1745	tags=24%, list=17%, signal=21%	CFL1/PRKAR1A/RANGAP1/GAB1/STAT5A/UPRT/SMARCC1/CD2AP/SIRT1/DENND4C/ZNF106/PPP3CA/PRKCZ/STAT2/EIF4EBP2/RAB31/APPL1/AHCYL1/SHOC2/SHC1/STAT3/PPARA/LONP1/CHUK/GRB2/INPP5K/FOXO4/ZNF592/INSIG1/NDEL1/PIK3R1/GNAS/EREG/ATP2B1/NFE2L2/AKT1/SOCS3/GCNT1/SRC/KLF4/STAT1/NFKB1/PRKCG/AKT3/CAT/PIK3R2/MAPK1/EGR1/NONO/PTPN11/JUND/IL10/PRKDC/PARP1/NCL/PRKCI/NR4A1/SLC25A33/SOCS1/BTG2/LYN/GSK3B/JAK1/NR4A2/IL1B/NR4A3/FOS	0.243636
BP	GO:0036293	Antioxidant Defense & Redox Homeostasis	response to decreased oxygen levels	down	Classical Monocyte	PD_GBA1_Control	178	-0.377835	-1.55129	0.000511	0.000511	0.04105	1315	tags=23%, list=13%, signal=20%	SIRT2/STAT3/ADO/MAP1LC3A/PLEKHN1/HK2/FOSL2/PPARA/PMAIP1/LONP1/TIGAR/ADAM17/ATP1B1/LIMD1/RGCC/TBL2/REST/NDRG1/BAD/VEGFA/NFE2L2/FOXO3/AKT1/HYOU1/ENG/CAT/EGR1/BECN1/NONO/JUND/EGLN1/CD38/BIRC2/PSEN2/PARP2/HP1BP3/CASP9/NR4A2/SOD2/PTGS2/FOS	0.230337
BP	GO:0034599	Cytokine, Growth Factor & Broad Stress Response	cellular response to oxidative stress	down	Classical Monocyte	PD_GBA1_Control	189	-0.367399	-1.51742	0.000516	0.000516	0.04105	2000	tags=30%, list=19%, signal=24%	ABL1/STAU2/PINK1/SELENON/PYROXD1/DHFR/RHOB/CFL1/PPIA/TRIM25/SIN3A/ZC3H12A/EZH2/FXN/NQO1/IL18BP/SIRT1/SNCA/SIRT2/MAP1LC3A/ATP2A2/LONP1/USP25/FOXO4/PARK7/SRXN1/STAU1/BRF2/SLC7A11/SETX/GSR/STX2/NFE2L1/PEX14/NFE2L2/STK26/CUL1/VRK2/FOXO3/AKT1/SRC/KLF4/TNFAIP3/PEX10/CAT/PRR5L/PNPLA8/BECN1/PARP1/SLC25A24/GCH1/PRKRA/KDM6B/NR4A2/SOD2/FOS	0.296296
BP	GO:0051301	DNA Replication & Cell Cycle	cell division	down	Classical Monocyte	PD_GBA1_Control	425	-0.304984	-1.37228	0.000534	0.000534	0.0419447	2183	tags=29%, list=21%, signal=24%	VPS4A/FZR1/DYNLT3/CNTROB/RALA/HAUS3/IQGAP2/LIG1/KIF20B/DCTN3/ANXA11/IQGAP1/CDK5/APC/CCSAP/SMC4/EXOC5/PPP2R2D/ANAPC1/PAFAH1B1/SPART/RHOB/AATF/LUZP1/CHMP1A/RUVBL1/CFL1/SH3GLB1/TERF1/TUBA1B/CTDP1/VEGFB/TACC1/MASTL/YBX1/AHCTF1/TPRA1/CCP110/CD2AP/CSNK1A1/INO80/KAT2A/CENPX/USP16/NUMA1/TIMELESS/LIG3/RAB11FIP4/DYNC1LI1/HDGF/SIRT2/MAPRE2/ACTR3/ANAPC13/CCNG1/NEDD9/E4F1/NRDE2/SEH1L/RALB/NR3C1/LATS2/PDCD6IP/EXOC2/CDK2AP2/ARL8B/KMT5A/CKS2/WASHC5/BRCA2/CIB1/NUSAP1/EREG/POGZ/CENPC/KIF3B/TUBB/ING2/CETN2/PDS5B/SMC5/HNRNPU/VEGFA/SGF29/RCC2/CCNT2/USP8/KLHL22/BIN3/ITGB1BP1/ZNF830/MYH9/RAB35/PARD6A/PDXP/DOCK7/MAP4/PPP1CB/USP37/EXOC8/CAT/HAUS8/ZNF365/LIG4/BECN1/SNX18/PDS5A/YME1L1/CDC23/TEX14/AURKA/PRPF40A/DCTN1/RBBP8/IL1A/RCC1/KIF2A/GNAI3/ENSA/EPB41L2/CHMP1B/IL1B/TENT4B/OSM	0.291765
MF	GO:0140359	Ion & Amino Acid Active Transport	ABC-type transporter activity	up	Classical Monocyte	PD_GBA1_Control	24	0.673187	1.87408	0.000555	0.000555	0.0423602	1005	tags=33%, list=10%, signal=30%	ABCA7/ABCG1/ABCC6/ABCD1/ABCC10/ABCC3/ABCA1/ABCB8	0.333333
BP	GO:0032868	Endocrine & Hormone Regulation	response to insulin	down	Classical Monocyte	PD_GBA1_Control	185	-0.37618	-1.55477	0.000566	0.000566	0.0423602	1683	tags=23%, list=16%, signal=20%	GAB1/UPRT/SMARCC1/CD2AP/SIRT1/DENND4C/ZNF106/PRKCZ/EIF4EBP2/RAB31/APPL1/SHC1/PPARA/LONP1/GRB2/INPP5K/FOXO4/ZNF592/INSIG1/NDEL1/PIK3R1/ATP2B1/AKT1/SOCS3/GCNT1/STAT1/AKT3/CAT/PIK3R2/MAPK1/EGR1/PTPN11/IL10/PRKDC/PARP1/NCL/PRKCI/SLC25A33/SOCS1/LYN/GSK3B/IL1B/FOS	0.232432
CC	GO:0030014	RNA Splicing & mRNA Processing	CCR4-NOT complex	down	Classical Monocyte	PD_GBA1_Control	16	-0.738849	-1.93541	0.000574	0.000574	0.0423602	1458	tags=44%, list=14%, signal=38%	TNKS1BP1/PATL1/CNOT6L/CNOT10/TOB1/CNOT9/ZFP36	0.4375
BP	GO:0010563	Kinase & Phosphorylation Signaling	negative regulation of phosphorus metabolic process	down	Classical Monocyte	PD_GBA1_Control	119	-0.424309	-1.65268	0.000585	0.000585	0.0423602	2318	tags=43%, list=22%, signal=34%	CD300A/CHP1/ADAR/PLEK/PTPN1/RTRAF/TP53/ADARB1/MIDN/PAQR3/TARDBP/IQGAP1/APC/CDKN1C/PGK1/DNAJC3/NCOR1/ZGPAT/PPIA/RASSF2/ZC3H12A/SIRT1/SAMSN1/TRAF3IP1/SIRT2/STAT3/AIDA/AKT1S1/PPARA/LATS2/TIGAR/INPP5K/CIB1/GADD45A/PDCD4/PARP14/HNRNPU/SOCS4/TAF7/IER3/ITGB1BP1/MVP/PRR5L/PRKDC/PARP1/CDKN1B/CDKN1A/PPP1R15B/DUSP1/LYN/LPCAT1	0.428571
BP	GO:0045936	Kinase & Phosphorylation Signaling	negative regulation of phosphate metabolic process	down	Classical Monocyte	PD_GBA1_Control	119	-0.424309	-1.65268	0.000585	0.000585	0.0423602	2318	tags=43%, list=22%, signal=34%	CD300A/CHP1/ADAR/PLEK/PTPN1/RTRAF/TP53/ADARB1/MIDN/PAQR3/TARDBP/IQGAP1/APC/CDKN1C/PGK1/DNAJC3/NCOR1/ZGPAT/PPIA/RASSF2/ZC3H12A/SIRT1/SAMSN1/TRAF3IP1/SIRT2/STAT3/AIDA/AKT1S1/PPARA/LATS2/TIGAR/INPP5K/CIB1/GADD45A/PDCD4/PARP14/HNRNPU/SOCS4/TAF7/IER3/ITGB1BP1/MVP/PRR5L/PRKDC/PARP1/CDKN1B/CDKN1A/PPP1R15B/DUSP1/LYN/LPCAT1	0.428571
BP	GO:0000956	RNA Stability, Transport & Post-Transcriptional Regulation	nuclear-transcribed mRNA catabolic process	down	Classical Monocyte	PD_GBA1_Control	119	-0.423886	-1.65103	0.000595	0.000595	0.0423602	2150	tags=38%, list=21%, signal=30%	CTIF/MAGOHB/PAIP1/POLR2G/NOCT/ZFP36L1/DHX9/DCP1B/PDE12/EXOSC6/NBAS/ZC3H12A/EXOSC2/YBX1/LSM1/SAMD4B/THRAP3/XRN1/TNKS1BP1/AGO2/MTPAP/PATL1/PNRC1/NBDY/CSDE1/AGO1/EXOSC10/EDC4/CNOT6L/DHX34/CNOT10/ETF1/TOB1/HNRNPU/PATL2/EIF4ENIF1/CNOT9/CAPRIN1/SYNCRIP/NT5C3B/GSPT1/BTG2/EXOSC7/ZFP36/TENT4B	0.378151
BP	GO:0006417	Ribosome Biogenesis & Translation	regulation of translation	down	Classical Monocyte	PD_GBA1_Control	303	-0.332429	-1.45182	0.000595	0.000595	0.0423602	1999	tags=28%, list=19%, signal=23%	RBM3/EIF4H/NAT10/METAP2/PINK1/ZFP36L1/LAMTOR1/PASK/DHX9/DHFR/C1QBP/DNAJC3/ZNF598/METTL8/ACO1/QKI/FXR1/ZNF385A/EIF2AK1/ILF3/LRPPRC/ZCCHC4/YBX1/PLD1/LARP4/SAMD4B/GAPDH/XRN1/NGRN/EIF4EBP2/USP16/AGO3/AGO2/SERBP1/TBK1/EIF4EBP1/EIF4G1/IMPACT/EIF2AK3/EEF2/AKT1S1/DDX1/RARA/CSDE1/RRAGC/EIF3B/AGO1/IFRD2/LIMD1/UHMK1/YTHDF3/CNOT6L/PUS7/CNOT10/RGS2/ETF1/TOB1/EIF2A/HNRNPU/FOXO3/AKT1/PATL2/EIF4ENIF1/KHDRBS1/EIF3H/LSM14A/CNOT9/POLDIP3/CAPRIN1/SYNCRIP/SECISBP2L/PRKDC/CNBP/NCL/GSPT1/YBX3/NANOS3/PURB/BTG2/PPP1R15B/GSK3B/ABCF1/ZFP36/PPP1R15A	0.277228
BP	GO:0010608	RNA Stability, Transport & Post-Transcriptional Regulation	post-transcriptional regulation of gene expression	down	Classical Monocyte	PD_GBA1_Control	429	-0.304343	-1.36935	0.000599	0.000599	0.0423602	2096	tags=27%, list=20%, signal=23%	TP53/PAIP1/POLR2G/TARDBP/ARID5A/RBM3/EIF4H/NAT10/METAP2/NOCT/HNRNPA0/PINK1/ZFP36L1/LAMTOR1/PASK/DHX9/DHFR/C1QBP/DCP1B/DNAJC3/ZNF598/METTL8/PDE12/ACO1/QKI/FXR1/ZNF385A/TAF15/EIF2AK1/ILF3/LRPPRC/ZCCHC4/ZC3H12A/YBX1/PLD1/PARP9/LSM1/LARP4/SAMD4B/THRAP3/GAPDH/XRN1/NGRN/TNKS1BP1/EIF4EBP2/SENP1/USP16/AGO3/TBRG4/AGO2/ZCCHC17/SERBP1/TBK1/MOV10/EIF4EBP1/STAT3/EIF4G1/PLEKHN1/PATL1/MYD88/IMPACT/EIF2AK3/EEF2/AKT1S1/DDX1/NRDE2/PIAS4/RARA/CSDE1/RRAGC/EIF3B/AGO1/IFRD2/LIMD1/STAU1/UHMK1/YTHDF3/FASTKD5/CNOT6L/PUS7/CNOT10/RGS2/ETF1/PABPC4/TOB1/EIF2A/HNRNPU/VIM/FOXO3/AKT1/MAPKAPK2/PATL2/EIF4ENIF1/TRAF2/KHDRBS1/EIF3H/LSM14A/CNOT9/POLDIP3/CAPRIN1/SYNCRIP/SECISBP2L/NT5C3B/PRKDC/CNBP/NCL/GSPT1/YBX3/NANOS3/PURB/BTG2/PPP1R15B/GSK3B/ABCF1/ZFP36/PPP1R15A/TENT4B	0.272727
BP	GO:0007517	Skeletal & Muscle Development	muscle organ development	down	Classical Monocyte	PD_GBA1_Control	170	-0.389216	-1.58906	0.000603	0.000603	0.0423602	1135	tags=20%, list=11%, signal=18%	GPCPD1/SOX6/FZD1/MYOM1/FOXO4/PAXBP1/BASP1/HSD17B1/CCNT2/BIN3/ARID5B/SMAD7/ID3/ENG/HBEGF/EGR1/CTNNB1/MAFF/EGLN1/SKIL/SOX15/SKI/YBX3/EGR3/NR4A1/HDGFL2/NR1D2/BTG2/MYBPC3/ASB2/ATF3/DNER/EGR2/FOS	0.2
BP	GO:0044772	DNA Replication & Cell Cycle	mitotic cell cycle phase transition	down	Classical Monocyte	PD_GBA1_Control	309	-0.323783	-1.42693	0.000669	0.000669	0.046439	1949	tags=25%, list=19%, signal=21%	ZFP36L1/DBF4/PPP2R2D/ANAPC1/HINFP/DCUN1D3/KLF11/TAF10/HEXIM2/CTDP1/SIN3A/MASTL/GPR132/EZH2/FBXO7/SMARCC1/TPRA1/PHF10/PPP3CA/INO80/BRD4/STK35/ID2/XPC/APPL1/CTDSPL/DYNC1LI1/EIF4EBP1/SIRT2/ARID2/EIF4G1/CCNG1/LATS2/BID/FOXN3/MTBP/CDK2AP2/FOXO4/MBTPS2/SPDYA/ADAM17/PSME2/CKS2/RGCC/TOPBP1/SMC5/RCC2/CUL1/PSME1/KLHL22/DDB1/AKT1/IER3/KLF4/ZNF830/IK/USP37/KHDRBS1/PIM2/ECD/FBXW7/CDC23/PRKDC/TEX14/AURKA/NABP1/GSPT1/CDKN1B/CDKN1A/RBBP8/RCC1/DUSP1/PLK2/ENSA/RRM2B/SENP2/GSK3B/TRIM39	0.252427
BP	GO:1903531	Secretion, Import & Extracellular Trafficking	negative regulation of secretion by cell	down	Classical Monocyte	PD_GBA1_Control	77	-0.474859	-1.71356	0.000695	0.000695	0.0477197	1187	tags=25%, list=11%, signal=22%	DPH3/IDH2/PFKL/PIM3/PNKD/CYP51A1/REST/RAB11FIP1/LGALS9/RAP1B/WDR41/RAB7A/PTPN11/VAMP3/KLF7/RABGEF1/FFAR2/IL1B/OSM	0.246753
BP	GO:1902373	RNA Stability, Transport & Post-Transcriptional Regulation	negative regulation of mRNA catabolic process	down	Classical Monocyte	PD_GBA1_Control	60	-0.503462	-1.75643	0.000733	0.000733	0.0489988	2089	tags=45%, list=20%, signal=36%	PAIP1/TARDBP/ARID5A/NOCT/HNRNPA0/DHX9/QKI/FXR1/TAF15/LRPPRC/NBAS/YBX1/THRAP3/STAT3/MYD88/NRDE2/CSDE1/DHX34/TOB1/HNRNPU/MAPKAPK2/EIF4ENIF1/TRAF2/SYNCRIP/YBX3/ZFP36/TENT4B	0.45
BP	GO:0062197	Cytokine, Growth Factor & Broad Stress Response	cellular response to chemical stress	down	Classical Monocyte	PD_GBA1_Control	237	-0.357732	-1.52176	0.000736	0.000736	0.0489988	2000	tags=30%, list=19%, signal=24%	ABL1/STAU2/PINK1/ZFP36L1/SELENON/PYROXD1/DHFR/VPS13A/RHOB/CFL1/PPIA/TRIM25/SIN3A/ZC3H12A/EZH2/FXN/NQO1/FAS/IL18BP/SIRT1/SNCA/DDIT3/SIRT2/RELB/MAP1LC3A/EIF2AK3/ATP2A2/LONP1/USP25/FOXO4/PARK7/SRXN1/STAU1/BRF2/SLC7A11/SETX/GSR/BAD/STX2/NFE2L1/PEX14/NFE2L2/STK26/ATG5/CUL1/VRK2/NLRP3/FOXO3/AKT1/SRC/KLF4/TNFAIP3/PEX10/CAT/PRR5L/PNPLA8/ATP1A1/BECN1/PARP1/SLC25A24/GCH1/PRKCI/YBX3/PRKRA/OXSR1/KDM6B/NR4A2/SOD2/PTGS2/FOS	0.295359
BP	GO:0051302	DNA Replication & Cell Cycle	regulation of cell division	down	Classical Monocyte	PD_GBA1_Control	101	-0.437708	-1.63863	0.000738	0.000738	0.0489988	1737	tags=28%, list=17%, signal=23%	SH3GLB1/VEGFB/YBX1/AHCTF1/CCP110/KAT2A/RAB11FIP4/HDGF/SIRT2/CDK2AP2/BRCA2/CIB1/EREG/KIF3B/CETN2/VEGFA/SGF29/ITGB1BP1/PDXP/CAT/BECN1/YME1L1/TEX14/AURKA/PRPF40A/IL1A/IL1B/OSM	0.277228
MF	GO:0030545	GPCR Activity & Adenylate Cyclase Signaling	signaling receptor regulator activity	down	Classical Monocyte	PD_GBA1_Control	157	-0.383352	-1.5504	0.000808	0.000808	0.0530421	1564	tags=25%, list=15%, signal=21%	IL18BP/LGALS3/TNFSF8/CLCF1/GPI/METRNL/HDGF/NECTIN2/FAM3C/TYMP/FLT3LG/BAG6/PARK7/CXCL1/EREG/GAS6/LGALS9/VEGFA/SECTM1/CCL3L1/SRC/HSPA8/EFNA5/IL19/ENG/HBEGF/IL10/IL15/CCL3/SEMA6B/CXCL3/IL1A/WNT2B/LYN/NAMPT/IL1B/CXCL2/OSM/CXCL8	0.248408
BP	GO:1903351	Endocrine & Hormone Regulation	cellular response to dopamine	down	Classical Monocyte	PD_GBA1_Control	23	-0.66998	-1.90059	0.000827	0.000827	0.0536946	844	tags=48%, list=8%, signal=44%	ABL1/SIN3A/GNA11/GNAS/GNAL/AKT1/GNB1/TGM2/GNG2/GSK3B/FLNA	0.478261
BP	GO:0030099	Immune Cell Development & Differentiation	myeloid cell differentiation	down	Classical Monocyte	PD_GBA1_Control	332	-0.315863	-1.40056	0.000863	0.000863	0.0554226	1784	tags=26%, list=17%, signal=22%	PSEN1/QKI/NCOA6/ZNF385A/EIF2AK1/GLUL/STAT5A/LDB1/RASSF2/RARG/SLC25A5/RBM15/SIRT1/PPP3CA/TGFBR2/KAT8/PDE1B/GPC3/ZBTB7A/ID2/GPR68/SENP1/GP9/THOC5/STAT3/RELB/NEDD9/MYD88/FAM3C/FOSL2/MAFB/MTURN/WDR1/RARA/NR3C1/HOXA5/SMAP1/WASF2/RNF41/IL31RA/TCEA1/CIB1/TPM4/PIK3R1/HMGB3/GPR183/PABPC4/NFE2L1/HNRNPU/JMJD6/VEGFA/KLF10/FOXO3/SRC/STAT1/BPGM/NFKBIA/MYH9/TRIB1/SH2B3/TNFAIP6/MXRA7/GABPA/JUN/CTNNB1/FARP2/ACIN1/PTPN11/FBXW7/HSPA9/FAM20C/PRKDC/PARP1/UBA5/PTBP3/IL15/CCL3/SOCS1/PURB/CASP9/LYN/JUNB/PDE2A/ZFP36/FLNA/FOS	0.259036
BP	GO:0051402	Apoptosis & Programmed Cell Death	neuron apoptotic process	down	Classical Monocyte	PD_GBA1_Control	188	-0.357272	-1.47494	0.000895	0.000895	0.0560946	1809	tags=26%, list=17%, signal=22%	POLB/PSEN1/FAM162A/VEGFB/FBXO7/RETREG1/FAS/CD2AP/SIRT1/CLCF1/GAPDH/ARSG/SNCA/DDIT3/AKT1S1/AATK/NR3C1/FZD1/BID/PARK7/KDM2B/SET/FOXO3/AKT1/PRKCG/RAPSN/HYOU1/CASP7/JUN/EGR1/CTNNB1/MCL1/LIG4/NONO/FBXW7/IL10/EGLN1/PARP1/BCL2L11/PRKCI/CCL3/SARM1/PARP2/BTG2/CASP9/GSK3B/NR4A2/SOD2/NR4A3	0.260638
MF	GO:0140297	Transcription Factor Activity & Gene Regulation	DNA-binding transcription factor binding	down	Classical Monocyte	PD_GBA1_Control	369	-0.314818	-1.41012	0.000904	0.000904	0.0560946	2134	tags=28%, list=20%, signal=23%	NRIP1/COMMD8/SMARCE1/CEBPG/TP53/KDM3A/PBX2/NBN/CGGBP1/ARID5A/WBP2/ADD1/ZNF703/RFC1/DHX9/DNAAF4/SPI1/STRN/TAF10/SLC30A9/SMAD3/NCOR1/NCOA6/JUP/TP53BP2/BAZ2A/CTDP1/TACC1/STAT5A/SIN3A/LDB1/RARG/ZNHIT3/MEF2D/PARP9/DTX3L/TRIP12/SIRT1/DCAF1/DDX54/KAT8/THRAP3/KAT2A/ZBTB7A/ID2/PKN1/CHD4/XPC/FKBP4/CRKL/KDM1A/TBK1/MED14/DDIT3/SIRT2/COMMD7/STAT3/SETD1A/E4F1/PPARA/WIPI1/BHLHE40/SETD3/FOXO4/PARK7/TMF1/CREM/CRTC2/REST/AHR/ANKRD42/NFE2L2/CTBP1/NLRP3/AKAP8/TAF7/KLF4/RNF6/NFKBIA/IFI27/TRIB1/ID3/JUN/ACTN4/CTNNB1/JUND/BCL10/NR1H2/IKZF4/PRKDC/PARP1/SKI/NR4A1/PURB/RBBP8/NFATC1/GABARAPL1/YWHAZ/GSK3B/NR4A2/FLNA/SIK1/NR4A3/EGR2/FOS	0.284553
BP	GO:2001242	Apoptosis & Programmed Cell Death	regulation of intrinsic apoptotic signaling pathway	down	Classical Monocyte	PD_GBA1_Control	136	-0.397058	-1.57242	0.000909	0.000909	0.0560946	1751	tags=29%, list=17%, signal=24%	SNAI1/ZNF385A/PPIA/FBXO7/SIRT1/VNN1/KDM1A/DDIT3/BCLAF1/EIF2AK3/PIAS4/FZD1/BID/PMAIP1/PARK7/BAD/ING2/NFE2L2/AKT1/SRC/HYOU1/IL19/CTNNB1/MCL1/BECN1/NONO/FBXW7/IL10/PARP1/SKIL/CD44/BCL2L11/IVNS1ABP/YBX3/PLAUR/PRKRA/RRM2B/SOD2/PTGS2	0.286765
BP	GO:0044770	DNA Replication & Cell Cycle	cell cycle phase transition	down	Classical Monocyte	PD_GBA1_Control	386	-0.310031	-1.39492	0.000911	0.000911	0.0560946	1949	tags=24%, list=19%, signal=20%	ZFP36L1/DBF4/PPP2R2D/ANAPC1/FEM1B/HINFP/DCUN1D3/KLF11/MDC1/TAF10/HEXIM2/CTDP1/SIN3A/MASTL/GPR132/EZH2/FBXO7/SMARCC1/PARP9/TPRA1/DTX3L/PHF10/PPP3CA/INO80/BRD4/STK35/ID2/XPC/TIMELESS/APPL1/CTDSPL/DYNC1LI1/EIF4EBP1/SIRT2/ARID2/EIF4G1/CCNG1/LATS2/BID/FOXN3/MTBP/CDK2AP2/FOXO4/MBTPS2/SPDYA/ADAM17/PSME2/CKS2/BRCA2/RGCC/TOPBP1/SMC5/RCC2/RHNO1/CUL1/PSME1/KLHL22/DDB1/AKT1/AKAP8/IER3/KLF4/ATF5/ZNF830/IK/USP37/KHDRBS1/PIM2/MN1/ECD/PTPN11/FBXW7/CDC23/PRKDC/TEX14/AURKA/NABP1/FBXO6/GSPT1/CDKN1B/CDKN1A/MLF1/RBBP8/RCC1/DUSP1/PLK2/ENSA/LYN/RRM2B/SENP2/GSK3B/TRIM39	0.238342
BP	GO:0048660	Skeletal & Muscle Development	regulation of smooth muscle cell proliferation	down	Classical Monocyte	PD_GBA1_Control	78	-0.469542	-1.70087	0.000941	0.000941	0.0565281	1025	tags=29%, list=10%, signal=27%	GNA12/DNMT1/RGCC/PIK3R1/EREG/PDCD4/HMOX1/AKT1/KLF4/STAT1/TNFAIP3/TRIB1/HPGD/JUN/HBEGF/CTNNB1/IL10/PRKDC/CDKN1B/CDKN1A/NDRG2/SOD2/NR4A3	0.294872
BP	GO:0017148	Ribosome Biogenesis & Translation	negative regulation of translation	down	Classical Monocyte	PD_GBA1_Control	123	-0.405268	-1.59141	0.000945	0.000945	0.0565281	1925	tags=34%, list=18%, signal=28%	LAMTOR1/DHFR/DNAJC3/ZNF598/ACO1/QKI/FXR1/EIF2AK1/ILF3/YBX1/SAMD4B/GAPDH/XRN1/EIF4EBP2/AGO3/AGO2/SERBP1/EIF4EBP1/EIF4G1/EIF2AK3/AKT1S1/RARA/RRAGC/AGO1/IFRD2/LIMD1/PUS7/CNOT10/RGS2/TOB1/AKT1/PATL2/EIF4ENIF1/LSM14A/CNOT9/CAPRIN1/SYNCRIP/NCL/NANOS3/PURB/BTG2/ZFP36	0.341463
MF	GO:0003924	GPCR Activity & Adenylate Cyclase Signaling	GTPase activity	down	Classical Monocyte	PD_GBA1_Control	218	-0.347797	-1.46559	0.000947	0.000947	0.0565281	2166	tags=30%, list=21%, signal=24%	RAB40B/RALA/AGAP3/RASL11A/RAB33B/RAB34/DRG2/GNA13/RAB1B/RHOB/RRAGD/ARF3/NTPCR/GTPBP10/GFM1/ENTPD4/TUBA1B/NRAS/GNA11/GNG10/RGS12/RABL3/GTPBP1/RAB31/RAP2C/RAP2B/RAB20/ARF4/EEF2/TSR1/DNM3/RAB2B/RALB/RRAGC/TUBB6/RRAD/GNA12/ARL8B/GBP2/GPN1/ARHGAP35/GNAS/ARL4C/RGS2/TUBB/RAP1B/GNAL/GNB1/RAB35/ARHGAP5/CRACR2A/RAB7A/GBP1/GNL1/GBP4/ATL3/GCH1/NKIRAS1/GSPT1/GBP5/LSG1/ARL4A/GNAI3/GNAT2/ARL5B	0.298165
BP	GO:1903939	mTOR/TOR & Stress Kinase Regulation	regulation of TORC2 signaling	down	Classical Monocyte	PD_GBA1_Control	10	-0.811821	-1.87228	0.000975	0.000975	0.057269	1336	tags=50%, list=13%, signal=44%	TBK1/AKT1/OTUD5/SIK3/GSK3B	0.5
BP	GO:0044843	DNA Replication & Cell Cycle	cell cycle G1/S phase transition	down	Classical Monocyte	PD_GBA1_Control	175	-0.370518	-1.5209	0.000978	0.000978	0.057269	1642	tags=25%, list=16%, signal=21%	GPR132/EZH2/FBXO7/SMARCC1/PHF10/PPP3CA/INO80/ID2/APPL1/CTDSPL/EIF4EBP1/ARID2/EIF4G1/CCNG1/LATS2/BID/MTBP/CDK2AP2/SPDYA/ADAM17/PSME2/RGCC/CUL1/PSME1/AKT1/KLF4/USP37/KHDRBS1/PIM2/MN1/ECD/FBXW7/PRKDC/GSPT1/CDKN1B/CDKN1A/MLF1/RBBP8/RCC1/PLK2/SENP2/GSK3B/TRIM39	0.245714
MF	GO:0038023	GTPase Regulation & Small GTPase Signaling	signaling receptor activity	up	Classical Monocyte	PD_GBA1_Control	445	0.314005	1.39024	0.00101292	0.00101292	0.057548	1673	tags=23%, list=16%, signal=20%	ADGRE1/TRPV1/ABCA7/MILR1/FZD2/TREML4/ITGAM/CSF3R/LRIG2/VIPR1/TNFRSF10D/CCR7/SCARB1/TM2D1/IL17RA/TNFRSF10C/ATRN/C5AR2/C3AR1/GABBR1/FCN1/INTS6/CD93/NR6A1/PLXND1/CMKLR1/GPR65/FOLR2/PTGFR/FGFR1/ITGA5/ITGA9/GPR162/ADGRL1/CD3G/CD8B/TLR1/IL6ST/CD200R1/PTPRO/CLEC1A/MERTK/SREBF1/SPHK2/INSR/CR1/GPR141/ACVR2A/ACVR1B/LTB4R/ITGA1/NLRP1/CD244/LY96/OR52K1/CLEC4D/ABCA1/GPR27/CD5/TNFRSF8/FLT3/FOLR3/ADGRE2/GPR34/GPR135/PTPRN2/TMIGD3/PAQR6/ARNT/OGFRL1/PLXNA2/TNFRSF10A/EPHB2/ADGRB3/NRP1/SPHK1/IL1R2/IFNGR2/TGFBR3/LPAR2/RXRB/CLEC12A/HAVCR2/EPHB6/SLC20A1/CD4/CD2/LRP8/CD180/HRH2/ITGAE/CRLF1/CARD8/OSCAR/TLR4/ANXA2R/IL11RA/LILRA6/PTPN6/IL27RA/ADGRD1/CLEC6A/P2RX4	0.231461
MF	GO:0060089	Protein Complex Stabilization & Oligomerization	molecular transducer activity	up	Classical Monocyte	PD_GBA1_Control	445	0.314005	1.39024	0.00101292	0.00101292	0.057548	1673	tags=23%, list=16%, signal=20%	ADGRE1/TRPV1/ABCA7/MILR1/FZD2/TREML4/ITGAM/CSF3R/LRIG2/VIPR1/TNFRSF10D/CCR7/SCARB1/TM2D1/IL17RA/TNFRSF10C/ATRN/C5AR2/C3AR1/GABBR1/FCN1/INTS6/CD93/NR6A1/PLXND1/CMKLR1/GPR65/FOLR2/PTGFR/FGFR1/ITGA5/ITGA9/GPR162/ADGRL1/CD3G/CD8B/TLR1/IL6ST/CD200R1/PTPRO/CLEC1A/MERTK/SREBF1/SPHK2/INSR/CR1/GPR141/ACVR2A/ACVR1B/LTB4R/ITGA1/NLRP1/CD244/LY96/OR52K1/CLEC4D/ABCA1/GPR27/CD5/TNFRSF8/FLT3/FOLR3/ADGRE2/GPR34/GPR135/PTPRN2/TMIGD3/PAQR6/ARNT/OGFRL1/PLXNA2/TNFRSF10A/EPHB2/ADGRB3/NRP1/SPHK1/IL1R2/IFNGR2/TGFBR3/LPAR2/RXRB/CLEC12A/HAVCR2/EPHB6/SLC20A1/CD4/CD2/LRP8/CD180/HRH2/ITGAE/CRLF1/CARD8/OSCAR/TLR4/ANXA2R/IL11RA/LILRA6/PTPN6/IL27RA/ADGRD1/CLEC6A/P2RX4	0.231461
BP	GO:0009755	Endocrine & Hormone Regulation	hormone-mediated signaling pathway	down	Classical Monocyte	PD_GBA1_Control	147	-0.391332	-1.572	0.0010198	0.0010198	0.057548	2795	tags=41%, list=27%, signal=31%	PDE3A/CRY1/TCF7L2/HDAC6/RWDD1/DDX5/NR1D1/HDAC1/TADA3/RHOA/PAK1/ABHD2/CREBRF/CDK12/ZDHHC7/KDM4C/DHRS3/KDM3A/UFM1/NCOA4/WBP2/ZMIZ1/DNAAF4/NCOR1/NR2C1/ACSL1/RARG/EZH2/SIRT1/DDX54/KMT2D/ZBTB7A/PKN1/FKBP4/APPL1/CRKL/KDM1A/PPARA/RARA/NR3C1/LATS2/PARK7/TMF1/TGIF1/TAF7/SRC/RNF6/ALDH1A2/PRCP/MN1/ACTN4/CNOT9/UFSP2/PTPN11/NR1H2/PARP1/UBA5/NR1D2/LANCL2/NEDD4/NR4A3	0.414966
BP	GO:0016032	Phagocytosis & Host-Pathogen Interaction	viral process	down	Classical Monocyte	PD_GBA1_Control	288	-0.327316	-1.42533	0.00103094	0.00103094	0.057548	2358	tags=31%, list=23%, signal=24%	STOM/LARP7/RAB1A/CREB3/EIF3F/ADAR/PCBP1/HSP90AB1/VPS4A/KPNA3/TP53/ADARB1/SRPK1/HACD3/RAB1B/KPNA6/VPS37A/DHX9/MGAT4B/IFIT5/IFIH1/VPS37C/PDE12/CHMP1A/PPIE/VCP/ILF3/PPIA/EIF2D/TRIM25/NECTIN1/ZC3H12A/SLC52A2/SLC7A1/PARP9/CSNK1A1/CLEC4G/MVB12B/MAN2A1/TNIP1/NECTIN2/GALNT1/PTX3/ZNF639/CSDE1/OAS3/EIF3B/PDCD6IP/ZBED1/SCARB2/INPP5K/PLSCR1/ZC3HAV1/CANX/ARL8B/GBP2/ST3GAL1/STAU1/EIF3A/GAS6/LGALS9/CCR5/SMC5/ATG5/CTBP1/CCNT2/ANPEP/DDB1/SRC/STAT1/CD46/MYH9/DEK/PARD6A/JUN/RAB7A/MON1B/LIG4/CALCOCO2/GBP5/RCC1/GSK3B/NEDD4/ICAM1/CHMP1B/ZFP36/LDLR/CXCL8	0.305556
BP	GO:0001666	Antioxidant Defense & Redox Homeostasis	response to hypoxia	down	Classical Monocyte	PD_GBA1_Control	167	-0.374763	-1.5342	0.00103116	0.00103116	0.057548	1315	tags=23%, list=13%, signal=20%	SIRT2/STAT3/ADO/PLEKHN1/HK2/FOSL2/PPARA/PMAIP1/LONP1/TIGAR/ADAM17/ATP1B1/LIMD1/RGCC/TBL2/REST/NDRG1/BAD/VEGFA/NFE2L2/FOXO3/HYOU1/ENG/CAT/EGR1/BECN1/NONO/JUND/EGLN1/CD38/BIRC2/PSEN2/HP1BP3/CASP9/NR4A2/SOD2/PTGS2/FOS	0.227545
BP	GO:0007623	Endocrine & Hormone Regulation	circadian rhythm	down	Classical Monocyte	PD_GBA1_Control	130	-0.4003	-1.57881	0.00108622	0.00108622	0.0598703	1668	tags=29%, list=16%, signal=25%	SIN3A/EZH2/GNA11/SIRT1/THRAP3/ID2/HEBP1/TIMELESS/RELB/PER3/PPARA/BHLHE40/SETX/AHR/HNRNPU/HUWE1/KLF10/GFPT1/DDB1/PRKCG/ATF5/PHLPP1/PPP1CB/ID3/EGR1/BECN1/NONO/JUND/FBXW7/PRKDC/PARP1/ID1/EGR3/NR1D2/GSK3B/NAMPT/SIK1/BLOC1S6	0.292308
BP	GO:0046888	Secretion, Import & Extracellular Trafficking	negative regulation of hormone secretion	down	Classical Monocyte	PD_GBA1_Control	29	-0.611243	-1.85151	0.00109282	0.00109282	0.0598703	1116	tags=31%, list=11%, signal=28%	PFKL/PIM3/REST/RAB11FIP1/PTPN11/KLF7/FFAR2/IL1B/OSM	0.310345
BP	GO:0071867	Calcium & Ion Homeostasis Signaling	response to monoamine	down	Classical Monocyte	PD_GBA1_Control	29	-0.611173	-1.8513	0.00111216	0.00111216	0.060376	844	tags=31%, list=8%, signal=29%	GNAS/GNAL/AKT1/GNB1/TGM2/GNG2/GSK3B/FLNA/NR4A3	0.310345
BP	GO:0008631	Apoptosis & Programmed Cell Death	intrinsic apoptotic signaling pathway in response to oxidative stress	down	Classical Monocyte	PD_GBA1_Control	47	-0.533993	-1.79442	0.00112675	0.00112675	0.0606169	2008	tags=38%, list=19%, signal=31%	BAG5/PINK1/PDK1/PPIA/FBXO7/SIRT1/VNN1/FZD1/PARK7/NFE2L2/AKT1/CTNNB1/MCL1/NONO/FBXW7/IL10/PARP1/SOD2	0.382979
BP	GO:0043523	Apoptosis & Programmed Cell Death	regulation of neuron apoptotic process	down	Classical Monocyte	PD_GBA1_Control	153	-0.384567	-1.5472	0.00115367	0.00115367	0.0615109	630	tags=25%, list=6%, signal=24%	FBXO7/RETREG1/CD2AP/SIRT1/CLCF1/SNCA/DDIT3/AKT1S1/NR3C1/FZD1/PARK7/KDM2B/SET/FOXO3/AKT1/PRKCG/RAPSN/HYOU1/CASP7/JUN/EGR1/CTNNB1/MCL1/LIG4/NONO/FBXW7/IL10/EGLN1/PARP1/BCL2L11/PRKCI/CCL3/SARM1/BTG2/CASP9/GSK3B/NR4A2/SOD2/NR4A3	0.254902
CC	GO:0005938	Actin Cytoskeleton & Cell Migration	cell cortex	down	Classical Monocyte	PD_GBA1_Control	186	-0.354195	-1.46455	0.00117727	0.00117727	0.0619867	2126	tags=30%, list=20%, signal=24%	GMFB/IQGAP2/NRBP1/TSC1/IQGAP1/CAPN2/MED28/ARFIP2/EXOC5/PAFAH1B1/MYO9B/PSEN1/MYO1D/CFL1/ARHGAP32/RASAL3/CLIP1/CLIP2/ERMN/COTL1/PRKCZ/CAPZA1/SH3BP1/SNCA/NUMA1/MYL12B/NEDD9/CYTIP/MPP1/GPSM1/WDR1/DLG4/EXOC2/GRB2/TPM4/DBNL/CTBP1/AKT1/MYH9/TRAF2/PARD6A/CAPZA2/EXOC8/ACTN4/CTNNB1/NCL/DCTN1/GLRX3/GSN/SPTAN1/LANCL2/MYADM/NEDD4/EPB41L2/FLNA	0.295699
BP	GO:0009895	Glycolysis & Sugar Catabolism	negative regulation of catabolic process	down	Classical Monocyte	PD_GBA1_Control	286	-0.327951	-1.42792	0.00118335	0.00118335	0.0619867	2096	tags=30%, list=20%, signal=25%	TP53/PAIP1/TARDBP/TSC1/ARID5A/VPS13C/BAG5/BSCL2/NOCT/HNRNPA0/PINK1/LAMTOR1/DHX9/RRAGD/SMAD3/NCOR1/PSEN1/QKI/FXR1/TAF15/FOXK1/LRPPRC/NBAS/FBXO38/YBX1/SMARCC1/SLC7A5/NQO1/CSNK1A1/THRAP3/PDCL3/RYBP/PSMF1/SNCA/SENP1/PLIN5/PPTC7/AGO2/PIK3CG/ZCCHC17/SIRT2/STAT3/EIF4G1/MYD88/PPARA/NRDE2/CSDE1/RRAGC/CSNK2A2/TIGAR/BAG6/USP25/PARK7/USP36/RNF41/CYP51A1/DHX34/HMOX1/TOB1/HNRNPU/CUL1/USP8/PHF20L1/KLHL22/AKT1/MAPKAPK2/AZIN1/IER3/EIF4ENIF1/PRKCG/TRAF2/EIF3H/MCL1/BECN1/SYNCRIP/FBXW7/USP30/IL10/YBX3/HCAR2/GSK3B/ZFP36/TRIM39/IL1B/FLNA/TENT4B	0.300699
MF	GO:0044389	Ubiquitin-Proteasome System	ubiquitin-like protein ligase binding	down	Classical Monocyte	PD_GBA1_Control	259	-0.326382	-1.40526	0.00122164	0.00122164	0.063089	2046	tags=27%, list=20%, signal=22%	TGFBR1/APC/BAG5/NEDD8/PRKAR2A/PINK1/USP13/SPART/TANK/SMAD6/SMAD3/SQSTM1/VCP/PRKAR1A/RANGAP1/LRPPRC/TUBA1B/ACTG1/FBXO7/SLC25A5/PARP9/DTX3L/STAT2/GPI/MAP1LC3A/ANKRA2/PER3/PIAS4/RALB/BID/BAG6/USP25/BLZF1/YWHAE/TUBB/CKB/ERLIN2/NFE2L2/CUL1/STAT1/NFKBIA/TRIB1/TRAF2/HSPA8/SMAD7/HSPD1/ARIH1/PRR5L/JUN/CTNNB1/BECN1/FBXW7/FANCL/BCL10/HSPA9/PARP1/AURKA/RNF31/WBP1L/SKI/CDKN1B/CDKN1A/GABARAPL1/MAP1LC3B2/YWHAZ/LYN/GSK3B/JAK1/EGR2	0.266409
BP	GO:0001893	Reproductive & Gametogenesis	maternal placenta development	down	Classical Monocyte	PD_GBA1_Control	22	-0.65813	-1.85038	0.00122553	0.00122553	0.063089	625	tags=27%, list=6%, signal=26%	AKT1/PRDM1/PARP1/PARP2/JUNB/PTGS2	0.272727
BP	GO:0048545	Glycerophospholipid & Acyl-CoA Biosynthesis	response to steroid hormone	down	Classical Monocyte	PD_GBA1_Control	202	-0.349337	-1.45331	0.00124921	0.00124921	0.0634161	1591	tags=21%, list=15%, signal=18%	SGK1/SIRT1/DDX54/KMT2D/ZBTB7A/PKN1/GPI/FKBP4/KDM1A/FOSL2/PPARA/NR3C1/PARK7/TMF1/REST/HNRNPU/USP8/FOXO3/TAF7/SRC/RNF6/HSPA8/RBBP7/JUN/ATP1A1/CNOT9/UFSP2/JUND/IL10/PARP1/UBA5/CD38/BCL2L11/PTGER2/DUSP1/FOSB/CASP9/JUNB/NEDD4/ZFP36/NR4A3/FOS	0.207921
BP	GO:0019221	Cytokine & Interferon Signaling	cytokine-mediated signaling pathway	down	Classical Monocyte	PD_GBA1_Control	345	-0.317377	-1.4147	0.00125543	0.00125543	0.0634161	1691	tags=23%, list=16%, signal=20%	ACSL1/STAT5A/SIN3A/IL1RL2/RBM15/PARP9/FAS/SIRT1/CLCF1/STAT2/IRF1/PLP2/SAMHD1/APPL1/TBK1/COMMD7/STAT3/IL15RA/MYD88/PIAS4/IL1RAP/OAS3/OTULIN/CHUK/USP25/ADAM17/IL31RA/CIB1/PIK3R1/YTHDF3/EREG/RIPK2/GAS6/NSMAF/BAD/CCR5/PARP14/SECTM1/SOCS4/VRK2/CCL3L1/NLRP3/FOXO3/DDB1/AKT1/MAPKAPK2/SOCS3/SRC/STAT1/NFKBIA/IFI27/NFKB1/TNFAIP3/TRAF2/SH2B3/BIRC3/LSM14A/ACTN4/CNOT9/MAPK1/EGR1/PTPN11/IL10/NR1H2/CD44/WBP1L/FBXO21/IL3RA/BIRC2/RABGEF1/IL15/NKIRAS1/CCL3/SOCS1/NFKBIZ/IL1A/OXSR1/LYN/JAK1/IL1B/OSM	0.234783
BP	GO:0002040	Cardiac Muscle Function & Heart Development	sprouting angiogenesis	down	Classical Monocyte	PD_GBA1_Control	69	-0.475977	-1.69024	0.00126897	0.00126897	0.0634161	869	tags=26%, list=8%, signal=24%	OTULIN/CIB1/HMOX1/JMJD6/VEGFA/AKT1/ITGB1BP1/KLF4/AKT3/TGM2/IL10/EGR3/NR4A1/PLK2/FLT1/JAK1/PTGS2/MICALL1	0.26087
MF	GO:0031683	GPCR Activity & Adenylate Cyclase Signaling	G-protein beta/gamma-subunit complex binding	down	Classical Monocyte	PD_GBA1_Control	15	-0.735274	-1.91867	0.00127436	0.00127436	0.0634161	1025	tags=60%, list=10%, signal=54%	GNA13/GNA11/GNA12/GNAS/CETN2/GNAL/TRPM3/GNAI3/GNAT2	0.6
CC	GO:0030864	Actin Cytoskeleton & Cell Migration	cortical actin cytoskeleton	down	Classical Monocyte	PD_GBA1_Control	41	-0.556366	-1.81154	0.00131383	0.00131383	0.0643656	2126	tags=34%, list=20%, signal=27%	GMFB/IQGAP1/CAPN2/MED28/CFL1/COTL1/WDR1/MYH9/ACTN4/GSN/SPTAN1/LANCL2/MYADM/EPB41L2	0.341463
MF	GO:0019901	Kinase & Phosphorylation Signaling	protein kinase binding	down	Classical Monocyte	PD_GBA1_Control	473	-0.293486	-1.33298	0.001315	0.001315	0.0643656	1355	tags=18%, list=13%, signal=16%	APPL1/CRKL/MAPRE2/SHC1/STAT3/RELB/TNIP1/NEDD9/IL15RA/ANKRA2/EEF2/AKAP7/HINT1/FGR/PPARA/DLG4/RARA/SLC12A7/NR3C1/FLT3LG/EXOC2/GRB2/SPDYA/RNF138/ATP1B1/CKS2/RNF41/IL31RA/EIF3A/RGCC/PIK3R1/TBL2/DUSP16/GAS6/BAD/TOB1/LAX1/RCC2/CDK9/CCNT2/VRK2/FOXO3/AKT1/MAPKAPK2/ITGB1BP1/MVP/TRIB1/TRAF2/SPAG9/SH2B3/PPP1CB/USP37/KHDRBS1/DOCK4/PIK3R2/CTNNB1/BECN1/PTPN11/DLG2/BCL10/TEX14/PARP1/AURKA/GCH1/SKI/BCL2L11/DCTN1/GLRX3/CDKN1B/MSN/CDKN1A/SOCS1/MAP3K13/NFATC1/OXSR1/DUSP1/DUSP2/CASP9/YWHAZ/GSK3B/ZFP36/PPP1R15A/SIK1/ATG13/NR4A3	0.179704
MF	GO:0019001	GPCR Activity & Adenylate Cyclase Signaling	guanyl nucleotide binding	down	Classical Monocyte	PD_GBA1_Control	254	-0.342428	-1.46961	0.00134139	0.00134139	0.0645983	2166	tags=31%, list=21%, signal=25%	RAB40B/RTCB/RALA/AGAP3/EHD4/RASL11A/RAB33B/RAB34/DRG2/ARFIP2/GNA13/RAB1B/RHOB/RRAGD/ARF3/GTPBP10/RNGTT/GFM1/OLA1/SRPRB/TUBA1B/UPRT/NRAS/GNA11/NME1/RABL3/GTPBP1/RAB31/RAP2C/FKBP4/SAMHD1/RAP2B/DYNC1LI1/RAB20/ARF4/EEF2/TSR1/TUBG1/DNM3/RAB2B/RALB/RRAGC/TUBB6/RRAD/GNA12/ARL8B/GBP2/GPN1/ARHGAP35/GNAS/ARL4C/GNL3L/TUBB/RAP1B/TUBE1/GNAL/THG1L/RAB35/GLUD1/CRACR2A/RAB7A/GBP1/GNL1/GBP4/TGM2/ATL3/GCH1/NKIRAS1/GSPT1/GBP5/LSG1/ARL4A/SPAG1/LANCL2/GNAI3/GNAT2/PDE2A/ARL5B	0.307087
MF	GO:0032561	Purine Catabolism & Cofactor Binding	guanyl ribonucleotide binding	down	Classical Monocyte	PD_GBA1_Control	254	-0.342428	-1.46961	0.00134139	0.00134139	0.0645983	2166	tags=31%, list=21%, signal=25%	RAB40B/RTCB/RALA/AGAP3/EHD4/RASL11A/RAB33B/RAB34/DRG2/ARFIP2/GNA13/RAB1B/RHOB/RRAGD/ARF3/GTPBP10/RNGTT/GFM1/OLA1/SRPRB/TUBA1B/UPRT/NRAS/GNA11/NME1/RABL3/GTPBP1/RAB31/RAP2C/FKBP4/SAMHD1/RAP2B/DYNC1LI1/RAB20/ARF4/EEF2/TSR1/TUBG1/DNM3/RAB2B/RALB/RRAGC/TUBB6/RRAD/GNA12/ARL8B/GBP2/GPN1/ARHGAP35/GNAS/ARL4C/GNL3L/TUBB/RAP1B/TUBE1/GNAL/THG1L/RAB35/GLUD1/CRACR2A/RAB7A/GBP1/GNL1/GBP4/TGM2/ATL3/GCH1/NKIRAS1/GSPT1/GBP5/LSG1/ARL4A/SPAG1/LANCL2/GNAI3/GNAT2/PDE2A/ARL5B	0.307087
MF	GO:0001664	GPCR Activity & Adenylate Cyclase Signaling	G protein-coupled receptor binding	down	Classical Monocyte	PD_GBA1_Control	113	-0.419268	-1.60563	0.00135249	0.00135249	0.0646122	1162	tags=21%, list=11%, signal=19%	DLG4/FZD1/PDCD6IP/FPR1/GNA12/CXCL1/GNAS/USP20/GNAL/CCL3L1/STAT1/USP33/HSPA8/P2RY2/CCL3/CXCL3/WNT2B/GNAI3/JAK1/NEDD4/GNAT2/CXCL2/FLNA/CXCL8	0.212389
BP	GO:0001525	Cardiac Muscle Function & Heart Development	angiogenesis	down	Classical Monocyte	PD_GBA1_Control	276	-0.326	-1.40911	0.00140779	0.00140779	0.06672	1780	tags=26%, list=17%, signal=23%	QKI/PECAM1/JUP/GLUL/VEGFB/GAB1/ACTG1/ZC3H12A/RBM15/PRKD2/SIRT1/TGFBR2/PDCL3/VASH1/AGO2/PIK3CG/HS6ST1/SHC1/STAT3/HK2/EIF2AK3/ELK3/TYMP/OTULIN/AGO1/HOXA5/FOXO4/WASF2/CCDC134/CIB1/RGCC/EREG/GADD45A/HMOX1/JMJD6/VEGFA/NFE2L2/ANPEP/AKT1/CLIC4/ITGB1BP1/KLF4/STAT1/B4GALT1/AKT3/MYH9/TNFAIP3/VAV2/PRCP/ENG/PAK4/JUN/CTNNB1/TGM2/IL10/EGLN1/ID1/PPP3R1/AAMP/NCL/EMILIN2/EGR3/NR4A1/IL1A/PLK2/FLT1/YWHAZ/LRG1/JAK1/IL1B/PTGS2/MICALL1/CXCL8	0.264493
CC	GO:0019898	Junction Assembly & Cell-Cell Contact	extrinsic component of membrane	down	Classical Monocyte	PD_GBA1_Control	95	-0.425705	-1.57294	0.00157894	0.00157894	0.0731823	856	tags=27%, list=8%, signal=25%	GNA11/GNG10/PPP3CA/PIK3CG/CRKL/MYD88/GNA12/PIK3R1/GNAS/GNAL/GNB1/PIK3R2/COQ7/CTNNB1/BECN1/ZFYVE1/GNG2/SARM1/PLAUR/CTNNA1/CUBN/GNAI3/GNB4/JAK1/GNAT2/TGM3	0.273684
CC	GO:0031234	Lipid Flipping & Membrane Domain Transport	extrinsic component of cytoplasmic side of plasma membrane	down	Classical Monocyte	PD_GBA1_Control	30	-0.588744	-1.79025	0.00158235	0.00158235	0.0731823	1618	tags=43%, list=15%, signal=37%	GNA11/GNG10/MYD88/GNA12/GNAS/GNAL/GNB1/GNG2/GNAI3/GNB4/JAK1/GNAT2/TGM3	0.433333
MF	GO:0005126	Cytokine & Interferon Signaling	cytokine receptor binding	down	Classical Monocyte	PD_GBA1_Control	127	-0.402784	-1.57803	0.00158522	0.00158522	0.0731823	1563	tags=28%, list=15%, signal=24%	MADD/TGFBR2/PDCL3/TNFSF8/CLCF1/SHC1/STAT3/MYD88/BID/GRB2/ADAM17/RNF41/PIK3R1/CXCL1/TGFBRAP1/VEGFA/CCL3L1/SOCS3/STAT1/TRAF2/SMAD7/SH2B3/EFNA5/ENG/IL10/IL15/CCL3/SOCS1/CXCL3/IL1A/LRG1/JAK1/IL1B/CXCL2/OSM/CXCL8	0.283465
BP	GO:0071356	Cytokine, Growth Factor & Broad Stress Response	cellular response to tumor necrosis factor	down	Classical Monocyte	PD_GBA1_Control	141	-0.383486	-1.52778	0.00161141	0.00161141	0.0731823	1052	tags=21%, list=10%, signal=19%	OTULIN/CHUK/INPP5K/GBP2/ADAM17/CIB1/GAS6/NSMAF/NFE2L2/FOXO3/CD58/AKT1/MAPKAPK2/STAT1/NFKBIA/NFKB1/TNFAIP3/TRAF2/BIRC3/ACTN4/MAPK1/FCAR/GBP1/BIRC2/NKIRAS1/CCL3/YBX3/ZFP36/CXCL8/FOS	0.212766
BP	GO:0072577	Apoptosis & Programmed Cell Death	endothelial cell apoptotic process	down	Classical Monocyte	PD_GBA1_Control	34	-0.588775	-1.81634	0.00161164	0.00161164	0.0731823	862	tags=32%, list=8%, signal=30%	RGCC/GAS6/PDCD4/NFE2L2/FOXO3/TNFAIP3/PAK4/IL10/ID1/PRKCI/ICAM1	0.323529
BP	GO:0048659	Cell Proliferation & Growth	smooth muscle cell proliferation	down	Classical Monocyte	PD_GBA1_Control	81	-0.449904	-1.63628	0.00163715	0.00163715	0.0731823	1025	tags=28%, list=10%, signal=26%	GNA12/DNMT1/RGCC/PIK3R1/EREG/PDCD4/HMOX1/AKT1/KLF4/STAT1/TNFAIP3/TRIB1/HPGD/JUN/HBEGF/CTNNB1/IL10/PRKDC/CDKN1B/CDKN1A/NDRG2/SOD2/NR4A3	0.283951
BP	GO:0010506	Lysosomal Biogenesis & Vacuolar Acidification	regulation of autophagy	down	Classical Monocyte	PD_GBA1_Control	307	-0.31535	-1.38706	0.00163879	0.00163879	0.0731823	2096	tags=28%, list=20%, signal=23%	TP53/DELE1/MEFV/TSC1/OPTN/CDK5/VPS13C/ABL1/PINK1/USP13/LAMTOR1/RRAGD/BNIP3L/SQSTM1/SH3GLB1/EIF2AK1/FOXK1/ZC3H12A/RAB3GAP1/FBXO7/VDAC1/SLC25A5/SLC7A5/SIRT1/CSNK1A1/KAT8/GAPDH/SNCA/TBC1D25/VPS26B/PPTC7/RMC1/TBK1/DDIT3/SIRT2/STAT3/ATP6V0E2/EIF4G1/HK2/GPSM1/WIPI1/RALB/SH3BP4/RRAGC/CSNK2A2/RUFY4/TOM1/VPS26A/TIGAR/PARK7/USP36/SUPT5H/RNF41/RIPK2/BAD/HMOX1/USP20/HUWE1/ATG5/CUL1/KLHL22/FOXO3/AKT1/USP33/SCOC/PIM2/EXOC8/WDR41/PIK3R2/ATG2A/UBQLN2/DHRSX/ORMDL3/MCL1/BECN1/FBXW7/SNX18/USP30/IL10/RNF31/CALCOCO2/ATP6V0A2/PLK2/GNAI3/GSK3B/NEDD4/ATG13	0.283388
BP	GO:1900180	Secretion, Import & Extracellular Trafficking	regulation of protein localization to nucleus	down	Classical Monocyte	PD_GBA1_Control	117	-0.396025	-1.53594	0.00164218	0.00164218	0.0731823	2389	tags=38%, list=23%, signal=29%	CCT5/CCT7/TPR/LARP7/KAT7/CHP1/MEPCE/IFNAR2/TARDBP/EI24/UFM1/IPO5/SMAD3/PSEN1/JUP/LIMK2/GLUL/SIN3A/ZC3H12A/PARP9/DTX3L/CD2AP/NUP58/FNIP1/EIF2AK3/MCOLN1/LATS2/RRAGC/CCT6A/PARK7/PIK3R1/AKT1/SRC/NFKBIA/PIK3R2/ORMDL3/PARP1/IPO7/CTNNA1/YWHAZ/GSK3B/JAK1/RASSF5/FLNA	0.376068
BP	GO:0030855	Epithelial, Skin & Eye Development	epithelial cell differentiation	down	Classical Monocyte	PD_GBA1_Control	319	-0.317415	-1.40153	0.00167223	0.00167223	0.073613	2002	tags=28%, list=19%, signal=24%	CDKN1C/ABL1/ADD1/ZNF703/ZFP36L1/FEM1B/RAPGEF2/PAFAH1B1/PGK1/ACVRL1/LTA4H/TAF10/ETV2/LUZP1/SMAD3/PECAM1/STAT5A/RARG/EZH2/VDAC1/CD2AP/LGALS3/PPP3CA/SGPP1/ID2/ACADVL/SH3BP1/NUMA1/RAP2C/AHI1/FNDC3A/MYD88/FAM3C/FOSL2/MAFB/RARA/LATS2/FZD1/WHRN/TIGAR/HOXA5/RBBP9/IL31RA/BASP1/EREG/RILPL2/REST/TAGLN2/BAD/TUBB/SAV1/RAP1B/NFE2L1/VEGFA/MTSS1/VIM/AKT1/CLIC4/SRC/KLF4/STAT1/B4GALT1/ID3/PRDM1/DNPH1/JUN/CTNNB1/MYO9A/MAFF/FAM20C/SKIL/ID1/IPO7/AMPD2/KLF7/PPP3R1/CDKN1B/MSN/CDKN1A/NFKBIZ/MYADM/KDM6B/GSK3B/ICAM1/NUP210L/PDE2A/ZFP36/IL1B/FLNA/TGM3	0.282132
BP	GO:0050709	Secretion, Import & Extracellular Trafficking	negative regulation of protein secretion	down	Classical Monocyte	PD_GBA1_Control	34	-0.587793	-1.81331	0.00170815	0.00170815	0.073613	1187	tags=32%, list=11%, signal=29%	DPH3/IDH2/PFKL/PIM3/CYP51A1/REST/RAB11FIP1/PTPN11/KLF7/FFAR2/IL1B	0.323529
BP	GO:0046697	Reproductive & Gametogenesis	decidualization	down	Classical Monocyte	PD_GBA1_Control	15	-0.72612	-1.89479	0.00171442	0.00171442	0.073613	270	tags=27%, list=3%, signal=26%	PARP1/PARP2/JUNB/PTGS2	0.266667
BP	GO:0097305	Cytokine, Growth Factor & Broad Stress Response	response to alcohol	down	Classical Monocyte	PD_GBA1_Control	144	-0.379338	-1.51697	0.00172658	0.00172658	0.073613	1301	tags=25%, list=12%, signal=22%	STAT3/MYD88/EEF2/PTGER4/PPARA/RARA/NR3C1/PIM3/GOT2/GNAS/RGS2/AHR/CCR5/NFE2L1/FOXO3/AKT1/AKAP8/GNB1/EFNA5/HPGD/CAT/GOLPH3/CTNNB1/JUND/PARP1/GNG2/BIRC2/CCL3/PTGER2/CTNNA1/BTG2/LANCL2/FOSB/CASP9/SOD2/FOS	0.25
BP	GO:0035088	Junction Assembly & Cell-Cell Contact	establishment or maintenance of apical/basal cell polarity	down	Classical Monocyte	PD_GBA1_Control	28	-0.608552	-1.82541	0.00173423	0.00173423	0.073613	1476	tags=43%, list=14%, signal=37%	PRKCZ/SH3BP1/ARF4/WDR1/DLG4/PDCD6IP/CLIC4/PARD6A/MYO9A/DLG2/PRKCI/MSN	0.428571
BP	GO:0061245	Junction Assembly & Cell-Cell Contact	establishment or maintenance of bipolar cell polarity	down	Classical Monocyte	PD_GBA1_Control	28	-0.608552	-1.82541	0.00173423	0.00173423	0.073613	1476	tags=43%, list=14%, signal=37%	PRKCZ/SH3BP1/ARF4/WDR1/DLG4/PDCD6IP/CLIC4/PARD6A/MYO9A/DLG2/PRKCI/MSN	0.428571
MF	GO:0015295	Ion & Amino Acid Active Transport	solute:proton symporter activity	up	Classical Monocyte	PD_GBA1_Control	14	0.738219	1.82835	0.00173814	0.00173814	0.073613	142	tags=21%, list=1%, signal=21%	SLC2A9/SLC15A2/SLC15A4	0.214286
BP	GO:0071869	Endocrine & Hormone Regulation	response to catecholamine	down	Classical Monocyte	PD_GBA1_Control	27	-0.639452	-1.91274	0.00187611	0.00187611	0.0788969	844	tags=33%, list=8%, signal=31%	GNAS/GNAL/AKT1/GNB1/TGM2/GNG2/GSK3B/FLNA/NR4A3	0.333333
BP	GO:0071800	Actin Cytoskeleton & Cell Migration	podosome assembly	down	Classical Monocyte	PD_GBA1_Control	16	-0.701226	-1.83686	0.00191556	0.00191556	0.079502	959	tags=50%, list=9%, signal=45%	KIF9/DBNL/SRC/FARP2/LCP1/GSN/MSN/ASB2	0.5
CC	GO:1905360	GPCR Activity & Adenylate Cyclase Signaling	GTPase complex	down	Classical Monocyte	PD_GBA1_Control	25	-0.638175	-1.86846	0.00191713	0.00191713	0.079502	1980	tags=52%, list=19%, signal=42%	GNA13/RRAGD/GNA11/GNG10/RRAGC/GNA12/GNAS/GNAL/GNB1/GNG2/GNAI3/GNB4/GNAT2	0.52
BP	GO:0072594	Secretion, Import & Extracellular Trafficking	establishment of protein localization to organelle	down	Classical Monocyte	PD_GBA1_Control	388	-0.29718	-1.33898	0.00193896	0.00193896	0.0798527	2380	tags=29%, list=23%, signal=23%	TPR/TIMM17B/HSPA5/NUP54/SEC13/CHP1/SYK/ADAR/TIMM17A/NUTF2/VPS4A/SREBF2/TOMM5/KPNA3/RALA/ZFYVE16/POM121C/TP53/PAQR3/TARDBP/EI24/UFM1/NCOA4/WBP2/NUP35/VPS13C/KPNA6/PINK1/VPS37A/POLA2/PEX1/IPO5/VPS13A/BNIP3L/HK1/VPS37C/SMAD3/GRPEL2/PSEN1/SQSTM1/JUP/CFL1/SH3GLB1/TERF1/HACL1/SRPRB/ZC3H12A/RAB3GAP1/COX18/FBXO7/TOMM20/PPP3CA/NUP58/MVB12B/APPL1/TBK1/NMT1/DDIT3/NUP88/STAT3/HK2/SGTB/KPNB1/TRAM1/SEC61A2/RGPD2/UBE2D3/TIMM9/NUP93/CSNK2A2/BID/CCT6A/BAG6/SCARB2/TOMM34/MBTPS2/SPDYA/NUP98/USP36/INSIG1/BRCA2/IPO4/PIK3R1/TIMM10B/HUWE1/PEX14/SGF29/ING1/AKT1/NFKBIA/EIF4ENIF1/TNFAIP3/HSPA8/PEX10/HSPD1/PIK3R2/GOLPH3/RAB7A/MON1B/BECN1/FBXW7/AKIRIN2/IPO7/RNF31/PPP3R1/SRP72/NR4A1/CDKN1A/UBAP1/MAN1A1/NEDD4/FLNA/ATG13	0.291237
CC	GO:0015629	Actin Cytoskeleton & Cell Migration	actin cytoskeleton	down	Classical Monocyte	PD_GBA1_Control	305	-0.319884	-1.4004	0.0019629	0.0019629	0.0800638	2126	tags=27%, list=20%, signal=22%	GMFB/IQGAP2/BAIAP2L1/SH3GL1/DCTN3/TSC1/IQGAP1/NEXN/ARPC4/CAPN2/MED28/ABL1/DYNLL2/ADD1/PDLIM5/DHX9/IFIT5/MYO9B/LUZP1/TPM3/TLNRD1/NDC1/MYO1D/CFL1/ARHGAP32/ACTG1/CFL2/GAS2L1/PGM5/CD2AP/COTL1/TMEM63B/CAPZA1/DCTN2/SNCA/APPL1/MYL12B/ACTR3/LPXN/FGR/WDR1/RARA/DIAPH1/PDCD6IP/WHRN/KIF9/ADAM17/ARHGAP35/WASF2/TPM4/TAGLN2/DBNL/TOPBP1/MTSS1/BIN3/CLIC4/TRMT10A/SRC/MYH9/PARVB/PDXP/CAPZA2/ACTN4/LCP1/MYO9A/GBP1/CDC42BPA/CROCC/ARHGAP21/GSN/CTNNA1/AHNAK/SPTAN1/LANCL2/FLT1/MYADM/EPB41L2/ASB2/GAS2L3/FLNA/BLOC1S6	0.265574
BP	GO:1903312	RNA Stability, Transport & Post-Transcriptional Regulation	negative regulation of mRNA metabolic process	down	Classical Monocyte	PD_GBA1_Control	79	-0.447211	-1.62342	0.00198308	0.00198308	0.0800638	2089	tags=39%, list=20%, signal=32%	PAIP1/TARDBP/ARID5A/NOCT/HNRNPA0/DHX9/C1QBP/QKI/FXR1/TAF15/LRPPRC/NBAS/SRSF9/YBX1/THRAP3/STAT3/MYD88/NRDE2/CSDE1/DHX34/TOB1/HNRNPU/U2AF2/MAPKAPK2/EIF4ENIF1/TRAF2/ACIN1/SYNCRIP/YBX3/ZFP36/TENT4B	0.392405
BP	GO:0071375	Endocrine & Hormone Regulation	cellular response to peptide hormone stimulus	down	Classical Monocyte	PD_GBA1_Control	214	-0.348771	-1.46351	0.00198677	0.00198677	0.0800638	1745	tags=25%, list=17%, signal=21%	CFL1/PRKAR1A/RANGAP1/GAB1/STAT5A/SMARCC1/SIRT1/DENND4C/ZNF106/PPP3CA/PRKCZ/EIF4EBP2/RAB31/APPL1/AHCYL1/SHOC2/SHC1/STAT3/LONP1/GRB2/INPP5K/FOXO4/ZNF592/INSIG1/NDEL1/PIK3R1/GNAS/ATP2B1/NFE2L2/AKT1/SOCS3/SRC/KLF4/STAT1/NFKB1/AKT3/PIK3R2/MAPK1/NONO/PTPN11/PRKDC/PARP1/NCL/PRKCI/NR4A1/SLC25A33/SOCS1/LYN/GSK3B/JAK1/NR4A2/IL1B/NR4A3/FOS	0.252336
BP	GO:0042692	Skeletal & Muscle Development	muscle cell differentiation	down	Classical Monocyte	PD_GBA1_Control	202	-0.343426	-1.42872	0.00200958	0.00200958	0.0800638	1780	tags=29%, list=17%, signal=25%	QKI/PRKAR1A/MRTFA/CTDP1/ACTG1/EZH2/CFL2/YBX1/PGM5/SIRT1/PPP3CA/KAT2A/ID2/CD9/KDM1A/ZBED6/ATP2A2/WDR1/PPARA/RARA/SETD3/SOX6/CHUK/IFRD1/CAMK1/MYOM1/FOXO4/DNMT1/AFG3L2/EREG/PDCD4/RGS2/PLEKHO1/HNRNPU/VEGFA/ATG5/CDK9/CCNT2/AKT1/BIN3/MYH9/SPAG9/SUPT6H/CASP7/ENG/ACTN4/CTNNB1/AKIRIN2/SKI/PARP2/HDGFL2/NFATC1/MYBPC3/NID1/KDM6B/ASB2/SOD2/SIK1/DNER	0.292079
MF	GO:0031625	Ubiquitin-Proteasome System	ubiquitin protein ligase binding	down	Classical Monocyte	PD_GBA1_Control	246	-0.32911	-1.41219	0.00201112	0.00201112	0.0800638	2046	tags=26%, list=20%, signal=22%	TGFBR1/APC/BAG5/NEDD8/PRKAR2A/PINK1/USP13/SPART/TANK/SMAD6/SMAD3/SQSTM1/VCP/PRKAR1A/RANGAP1/LRPPRC/TUBA1B/ACTG1/FBXO7/SLC25A5/GPI/MAP1LC3A/ANKRA2/PER3/PIAS4/RALB/BID/BAG6/USP25/BLZF1/YWHAE/TUBB/CKB/ERLIN2/NFE2L2/CUL1/NFKBIA/TRIB1/TRAF2/HSPA8/SMAD7/HSPD1/ARIH1/PRR5L/JUN/CTNNB1/BECN1/FBXW7/FANCL/BCL10/HSPA9/PARP1/AURKA/RNF31/WBP1L/SKI/CDKN1B/CDKN1A/GABARAPL1/MAP1LC3B2/YWHAZ/LYN/GSK3B/JAK1/EGR2	0.264228
BP	GO:0031669	Endocrine & Hormone Regulation	cellular response to nutrient levels	down	Classical Monocyte	PD_GBA1_Control	207	-0.345327	-1.44467	0.00208168	0.00208168	0.0823238	1737	tags=26%, list=17%, signal=22%	SH3GLB1/GLUL/ZC3H12A/PLD1/GAS2L1/SLC7A5/FAS/SIRT1/CSNK1A1/CHKA/TBK1/NMT1/EIF4G1/MAP1LC3A/FNIP1/IMPACT/EIF2AK3/AKT1S1/PPARA/WIPI1/SEH1L/RRAGC/WRN/PMAIP1/TBL2/SMDT1/GAS6/KLF10/NFE2L2/STK26/ATG5/CUL1/KLHL22/FOXO3/AKT1/SRC/WDR45B/MIOS/HSPA8/MN1/PAK4/MAPK1/BECN1/YME1L1/FADS1/TBC1D7/ZFYVE1/CDKN1A/GABARAPL1/WNT2B/MAP1LC3B2/YWHAZ/ATF3/FOS	0.26087
BP	GO:0048511	Endocrine & Hormone Regulation	rhythmic process	down	Classical Monocyte	PD_GBA1_Control	171	-0.365389	-1.49188	0.00210843	0.00210843	0.0828333	1672	tags=27%, list=16%, signal=23%	STAT5A/SIN3A/EZH2/GNA11/SIRT1/THRAP3/ID2/HEBP1/TIMELESS/RELB/PER3/PTX3/PPARA/BHLHE40/NFKB2/CREM/SETX/EREG/AHR/HNRNPU/HUWE1/KLF10/GFPT1/FOXO3/DDB1/PRKCG/ATF5/ZNF830/PHLPP1/TNFAIP6/PPP1CB/ID3/EGR1/BECN1/NONO/JUND/FBXW7/PRKDC/PARP1/ID1/EGR3/NR1D2/GSK3B/NAMPT/SIK1/BLOC1S6	0.269006
BP	GO:0008630	Apoptosis & Programmed Cell Death	intrinsic apoptotic signaling pathway in response to DNA damage	down	Classical Monocyte	PD_GBA1_Control	89	-0.43432	-1.59784	0.00215458	0.00215458	0.084093	2096	tags=35%, list=20%, signal=28%	TP53/EI24/ABL1/BCL2A1/POLB/TMEM109/SNAI1/ZNF385A/SIRT1/BCL2L2/CRIP1/KDM1A/PIAS4/BID/BAG6/BRCA2/PIK3R1/BAD/ING2/PPP2R5C/IER3/DYRK2/HIC1/MCL1/PRKDC/SKIL/CD44/BCL2L11/CDKN1A/CASP9/SOD2	0.348315
CC	GO:0019897	Junction Assembly & Cell-Cell Contact	extrinsic component of plasma membrane	down	Classical Monocyte	PD_GBA1_Control	54	-0.493432	-1.70256	0.0021777	0.0021777	0.0844436	1618	tags=37%, list=15%, signal=31%	JUP/GNA11/GNG10/PPP3CA/CRKL/MYD88/GNA12/GNAS/GNAL/GNB1/CTNNB1/GNG2/SARM1/CTNNA1/CUBN/GNAI3/GNB4/JAK1/GNAT2/TGM3	0.37037
BP	GO:0046339	Cholesterol, Fatty Acid Oxidation & Lipid Signaling	diacylglycerol metabolic process	up	Classical Monocyte	PD_GBA1_Control	18	0.678217	1.79872	0.00222451	0.00222451	0.0857023	1055	tags=39%, list=10%, signal=35%	AVIL/DGKZ/PLA2G15/DGKG/DGAT1/PNPLA2/DGKA	0.388889
BP	GO:0048477	Reproductive & Gametogenesis	oogenesis	down	Classical Monocyte	PD_GBA1_Control	54	-0.491257	-1.69505	0.00228938	0.00228938	0.0874215	1510	tags=35%, list=14%, signal=30%	KAT8/KMT2D/SIRT2/YTHDC2/PTX3/SPDYA/WASHC5/BRCA2/EREG/ERCC1/FOXO3/AKT1/SRC/ZNF830/TNFAIP6/PANX1/CTNNB1/AURKA/NANOS3	0.351852
BP	GO:0070482	Antioxidant Defense & Redox Homeostasis	response to oxygen levels	down	Classical Monocyte	PD_GBA1_Control	195	-0.352973	-1.46414	0.00230334	0.00230334	0.0874215	1950	tags=29%, list=19%, signal=24%	PINK1/ZFP36L1/PGK1/BNIP3L/POLB/SMAD3/FAM162A/PDK1/VEGFB/SLC7A5/FAS/SIRT1/HMOX2/FUNDC1/SIRT2/STAT3/ADO/MAP1LC3A/PLEKHN1/HK2/FOSL2/PPARA/PMAIP1/LONP1/TIGAR/ADAM17/ATP1B1/LIMD1/RGCC/TBL2/REST/NDRG1/BAD/VEGFA/NFE2L2/FOXO3/AKT1/HYOU1/ENG/CAT/EGR1/BECN1/NONO/JUND/EGLN1/CD38/BIRC2/ATP6V0A2/PSEN2/PARP2/HP1BP3/CASP9/NR4A2/SOD2/PTGS2/FOS	0.287179
MF	GO:0005125	Cytokine & Interferon Signaling	cytokine activity	down	Classical Monocyte	PD_GBA1_Control	66	-0.469381	-1.65326	0.00231306	0.00231306	0.0874215	851	tags=32%, list=8%, signal=29%	TNFSF8/CLCF1/GPI/FAM3C/FLT3LG/CXCL1/VEGFA/SECTM1/CCL3L1/IL19/IL10/IL15/CCL3/CXCL3/IL1A/WNT2B/NAMPT/IL1B/CXCL2/OSM/CXCL8	0.318182
BP	GO:0010508	Lysosomal Biogenesis & Vacuolar Acidification	positive regulation of autophagy	down	Classical Monocyte	PD_GBA1_Control	149	-0.371051	-1.49097	0.00232865	0.00232865	0.0874574	1775	tags=32%, list=17%, signal=27%	DELE1/MEFV/OPTN/PINK1/BNIP3L/SQSTM1/SH3GLB1/EIF2AK1/ZC3H12A/RAB3GAP1/FBXO7/VDAC1/SLC25A5/SIRT1/CSNK1A1/TBK1/HK2/GPSM1/WIPI1/RALB/SH3BP4/RUFY4/TOM1/PARK7/SUPT5H/RIPK2/BAD/HMOX1/USP20/HUWE1/ATG5/CUL1/FOXO3/USP33/SCOC/PIM2/ATG2A/DHRSX/ORMDL3/BECN1/SNX18/RNF31/CALCOCO2/PLK2/GNAI3/GSK3B/ATG13	0.315436
CC	GO:0048471	Microtubule & Cilium Biology	perinuclear region of cytoplasm	down	Classical Monocyte	PD_GBA1_Control	474	-0.289763	-1.31558	0.0023479	0.0023479	0.0876294	2244	tags=26%, list=21%, signal=22%	SYNJ1/VTI1B/SEC23A/HSP90AB1/THBS3/RANGRF/VPS4A/RTRAF/RAB40B/CTIF/KIF20B/DCTN3/EHD4/RAB3IP/TSC1/RAB34/OPTN/APC/CAPN2/BAG5/SERINC3/ABL1/EIF4H/RAB1B/TRMT112/NOCT/PINK1/RAPGEF2/PAFAH1B1/DCUN1D3/LIMS1/TAF10/ARF3/MYO9B/FXR1/BRI3/VCP/LIMK2/RANGAP1/TP53BP2/TPD52L2/LRPPRC/KCNA3/TRAPPC2/PLD1/TMEM134/PDCL3/PSMF1/GAPDH/SNCA/ANKRD13C/MALT1/FKBP4/RAB11FIP4/SERBP1/SIRT2/SEZ6/WDR44/YTHDC2/EIF2AK3/GALNT1/DNM3/LPXN/RARA/AATK/WRNIP1/INPP5K/PLSCR1/SEC16A/PARK7/GBP2/SET/RNF41/CIB1/PIK3R1/GNAS/GALNT3/NDRG1/CLINT1/HMOX1/USP20/STK26/CCNT2/SELENOM/CLIC4/SRC/ITGB1BP1/STAT1/PRKCG/SEC23B/MVP/USP33/SPAG9/MTMR6/ALDH1A2/EXOC8/PPM1F/MTMR14/XKR8/OSBP/ACTN4/CTNNB1/LCP1/GBP4/TGM2/BCL10/VAMP3/SLK/AURKA/ZFYVE1/CALCOCO2/ATP6V0A2/GBP5/YBX3/MSN/PRKRA/NANOS3/MLF1/NDRG2/LYN/NEDD4/PDE2A/SHTN1/FLNA/ANKRD13A	0.263713
BP	GO:0141193	Endocrine & Hormone Regulation	nuclear receptor-mediated signaling pathway	down	Classical Monocyte	PD_GBA1_Control	142	-0.381649	-1.52169	0.00236915	0.00236915	0.087873	2795	tags=42%, list=27%, signal=31%	PDE3A/CRY1/TCF7L2/HDAC6/RWDD1/DDX5/NR1D1/HDAC1/TADA3/RHOA/PAK1/ABHD2/CREBRF/CDK12/ZDHHC7/KDM4C/DHRS3/PAQR3/KDM3A/UFM1/NCOA4/WBP2/ZMIZ1/DNAAF4/NCOR1/NR2C1/RARG/EZH2/SIRT1/DDX54/KMT2D/ZBTB7A/PKN1/PLIN5/FKBP4/CRKL/KDM1A/PPARA/RARA/NR3C1/PARK7/TMF1/TGIF1/HUWE1/TAF7/SRC/RNF6/ALDH1A2/PRCP/MN1/ACTN4/CNOT9/UFSP2/JUND/NR1H2/PARP1/UBA5/NEDD4/NR4A3	0.415493
BP	GO:0070371	mTOR/TOR & Stress Kinase Regulation	ERK1 and ERK2 cascade	down	Classical Monocyte	PD_GBA1_Control	157	-0.36519	-1.47695	0.00239173	0.00239173	0.0881629	1573	tags=27%, list=15%, signal=23%	PRKD2/CD2AP/PRKCZ/DSTYK/DUSP5/CRKL/SHC1/TNIP1/FAM3C/PTGER4/MTURN/CSDE1/EIF3A/CIB1/RIPK2/GAS6/GPR183/LGALS9/PDE8A/RAP1B/VEGFA/SRC/ITGB1BP1/KLF4/APIP/JUN/MAPK1/GBP1/PTPN11/FBXW7/CD44/FBXO21/CCL3/IL1A/NDRG2/DUSP1/YWHAZ/LYN/ICAM1/NAMPT/IL1B/ATF3	0.267516
BP	GO:0046824	Nuclear Transport & ER	positive regulation of nucleocytoplasmic transport	down	Classical Monocyte	PD_GBA1_Control	49	-0.509606	-1.71808	0.00244515	0.00244515	0.0895793	2064	tags=41%, list=20%, signal=33%	TARDBP/DHX9/IPO5/PPM1A/SMAD3/PSEN1/JUP/ZC3H12A/NRDE2/CAMK1/PIK3R1/GAS6/YWHAE/ANP32B/KHDRBS1/PIK3R2/GSK3B/NEDD4/IL1B/FLNA	0.408163
BP	GO:2000177	Cell Proliferation & Growth	regulation of neural precursor cell proliferation	down	Classical Monocyte	PD_GBA1_Control	37	-0.563148	-1.79443	0.00247901	0.00247901	0.0900974	1459	tags=35%, list=14%, signal=30%	ID2/KDM1A/SHOC2/SIRT2/KDM2B/NAP1L1/VEGFA/FOXO3/CTNNB1/CTNNA1/BTG2/LYN/FLNA	0.351351
MF	GO:0045296	Junction Assembly & Cell-Cell Contact	cadherin binding	down	Classical Monocyte	PD_GBA1_Control	236	-0.332266	-1.40948	0.00248947	0.00248947	0.0900974	2640	tags=35%, list=25%, signal=27%	PPP1CA/PACSIN2/SWAP70/CSNK1D/TMOD3/EIF2S3/HNRNPK/TLN1/FLNB/ABI1/CAST/HSPA5/RAB1A/CAPZB/VASP/SCRIB/EIF4G2/PKP2/EFHD2/PCBP1/HSP90AB1/GOLGA3/PTPN1/STK24/BAIAP2L1/SH3GL1/EHD4/IQGAP1/ARFIP2/EIF4H/ADD1/PDLIM5/HDLBP/PSEN1/RUVBL1/JUP/TMPO/SH3GLB1/OLA1/RANGAP1/TRIM25/GLOD4/CD2AP/CAPZA1/TNKS1BP1/CRKL/SERBP1/RSL1D1/EEF2/LRRC59/MB21D2/ZC3HAV1/PARK7/DNAJB1/WASF2/YWHAE/TAGLN2/NDRG1/CLINT1/DBNL/EIF2A/ESYT2/USP8/SRC/STAT1/CD46/MYH9/HSPA8/YKT6/KLC2/PAK4/CTNNB1/PTPN11/SLK/CTNNA1/AHNAK/SPTAN1/STX5/YWHAZ/SHTN1/FLNA/MICALL1	0.347458
BP	GO:1901524	Lysosomal Biogenesis & Vacuolar Acidification	regulation of mitophagy	down	Classical Monocyte	PD_GBA1_Control	42	-0.514789	-1.68695	0.00257431	0.00257431	0.0926067	2310	tags=48%, list=22%, signal=37%	HTT/SREBF2/TP53/DELE1/VPS13C/PINK1/BNIP3L/EIF2AK1/FBXO7/VDAC1/SLC25A5/PPTC7/HK2/CSNK2A2/TIGAR/USP36/RNF41/HUWE1/FBXW7/USP30	0.47619
MF	GO:0170055	Ion & Amino Acid Active Transport	lipid transmembrane transporter activity	up	Classical Monocyte	PD_GBA1_Control	17	0.71059	1.84633	0.00259909	0.00259909	0.092938	943	tags=29%, list=9%, signal=27%	ABCG1/ABCD1/SLC27A1/ABCC3/SLC43A3	0.294118
BP	GO:2000351	Apoptosis & Programmed Cell Death	regulation of endothelial cell apoptotic process	down	Classical Monocyte	PD_GBA1_Control	30	-0.573128	-1.74277	0.00264064	0.00264064	0.0938618	862	tags=33%, list=8%, signal=31%	RGCC/GAS6/PDCD4/NFE2L2/FOXO3/TNFAIP3/PAK4/ID1/PRKCI/ICAM1	0.333333
BP	GO:0071383	Endocrine & Hormone Regulation	cellular response to steroid hormone stimulus	down	Classical Monocyte	PD_GBA1_Control	144	-0.371226	-1.48453	0.00269906	0.00269906	0.0953706	2795	tags=40%, list=27%, signal=29%	PDE3A/CRY1/TCF7L2/HDAC6/RWDD1/URI1/DDX5/NR1D1/HDAC1/TADA3/RHOA/PAK1/ABHD2/CREBRF/BMI1/CDK12/ZDHHC7/KDM4C/KDM3A/UFM1/NCOA4/WBP2/ZFP36L1/ZMIZ1/DNAAF4/NCOR1/NR2C1/SGK1/SIRT1/DDX54/KMT2D/ZBTB7A/PKN1/FKBP4/KDM1A/PPARA/NR3C1/PARK7/TMF1/REST/HNRNPU/USP8/FOXO3/TAF7/SRC/RNF6/HSPA8/ATP1A1/CNOT9/UFSP2/PARP1/UBA5/BCL2L11/CASP9/NEDD4/ZFP36/NR4A3	0.395833
MF	GO:0004888	GTPase Regulation & Small GTPase Signaling	transmembrane signaling receptor activity	up	Classical Monocyte	PD_GBA1_Control	302	0.327691	1.40786	0.00275046	0.00275046	0.096523	2266	tags=31%, list=22%, signal=25%	ADGRE1/TRPV1/ABCA7/MILR1/FZD2/CSF3R/VIPR1/TNFRSF10D/CCR7/TM2D1/IL17RA/TNFRSF10C/C5AR2/C3AR1/GABBR1/INTS6/PLXND1/CMKLR1/GPR65/PTGFR/FGFR1/GPR162/ADGRL1/CD3G/TLR1/IL6ST/CD200R1/PTPRO/CLEC1A/MERTK/SPHK2/INSR/CR1/GPR141/ACVR2A/ACVR1B/LTB4R/OR52K1/ABCA1/GPR27/TNFRSF8/FLT3/ADGRE2/GPR34/GPR135/PTPRN2/TMIGD3/PLXNA2/TNFRSF10A/EPHB2/ADGRB3/NRP1/SPHK1/IL1R2/IFNGR2/TGFBR3/LPAR2/CLEC12A/HAVCR2/EPHB6/CD4/LRP8/HRH2/CRLF1/OSCAR/TLR4/IL11RA/LILRA6/PTPN6/IL27RA/ADGRD1/P2RX4/CSF2RB/CD247/FCER2/SCARF1/FCER1A/CD79B/CHRNB1/OPRL1/CD3D/LGR4/NFAM1/FCGR2B/EFNA4/UNC5D/CALCRL/LPAR1/ACVR1/CXCR4/FPR2/TLR6/CD3E/PKD1	0.311258
CC	GO:0005912	Junction Assembly & Cell-Cell Contact	adherens junction	down	Classical Monocyte	PD_GBA1_Control	107	-0.404126	-1.53573	0.002764	0.002764	0.096523	2694	tags=44%, list=26%, signal=33%	KLHL24/CDC42EP4/NOTCH1/PPP1CA/PACSIN2/TMOD3/TLN1/DAG1/CYTH1/FRS2/SCRIB/EIF4G2/PKP2/BAIAP2L1/EHD4/NEXN/APC/ADD1/PDLIM5/JUP/SNAP23/NECTIN1/PGM5/TNKS1BP1/SH3BP1/AHI1/NECTIN2/TSPAN33/DLG4/LIN7B/VEZT/CYTH3/PARK7/LIMD1/NDRG1/VEGFA/MYH9/SMAD7/EFNA5/PAK4/CTNNB1/DLG2/SSX2IP/MSN/CTNNA1/LYN/MICALL1	0.439252
BP	GO:0050727	Cytokine & Interferon Signaling	regulation of inflammatory response	down	Classical Monocyte	PD_GBA1_Control	261	-0.328323	-1.41541	0.00284391	0.00284391	0.0979437	1301	tags=18%, list=12%, signal=16%	STAT3/TNIP1/MYD88/PTGER4/FGR/PPARA/MVK/OTULIN/ELF4/PARK7/GBP2/GNAS/PDCD4/AHR/NFE2L1/NLRP3/SOCS3/SRC/IER3/KLF4/NFKBIA/NFKB1/TNFAIP3/TNFAIP6/BIRC3/MGLL/MAPK1/ZDHHC5/GBP1/LACC1/IL10/NR1H2/BIRC2/RABGEF1/IL15/CCL3/GBP5/NR1D2/NFKBIZ/PLK2/LYN/FFAR2/PDE2A/IL1B/PTGS2/LDLR/OSM	0.180077
BP	GO:2001243	Apoptosis & Programmed Cell Death	negative regulation of intrinsic apoptotic signaling pathway	down	Classical Monocyte	PD_GBA1_Control	80	-0.450924	-1.63385	0.00285174	0.00285174	0.0979437	1751	tags=30%, list=17%, signal=25%	SNAI1/ZNF385A/PPIA/FBXO7/SIRT1/KDM1A/FZD1/BID/PARK7/ING2/NFE2L2/AKT1/SRC/HYOU1/CTNNB1/NONO/IL10/CD44/IVNS1ABP/YBX3/PLAUR/RRM2B/SOD2/PTGS2	0.3
BP	GO:0009617	PRR Signaling & Inflammasome Activation	response to bacterium	down	Classical Monocyte	PD_GBA1_Control	387	-0.297134	-1.33832	0.00285389	0.00285389	0.0979437	1357	tags=19%, list=13%, signal=17%	ARG2/TBK1/SHC1/TNIP1/MYD88/MCOLN1/FOSL2/FGR/CCDC186/RARA/SEH1L/NFKB2/ZDHHC4/OAS3/MAPKBP1/TMF1/GBP2/ADAM17/COLEC12/RIPK2/PDCD4/SSC5D/LGALS9/AHR/CCR5/HUWE1/NLRP3/VIM/AKT1/MAPKAPK2/AKAP8/NFKBIA/NFKB1/TREM1/TNFAIP3/TRIB1/OTUD5/CASP7/HPGD/MAPK1/ZDHHC5/RAB7A/FCAR/GBP1/SLC22A4/PTPN11/JUND/PLA2G6/GBP4/BCL10/IL10/AKIRIN2/RNF31/GCH1/PTGER2/GBP5/EMILIN2/NR4A1/CUBN/NFKBIZ/IL1A/NFKBIB/CASP9/YWHAZ/LYN/PDE4B/LRG1/SOD2/ZFP36/IL1B/CXCL2/CXCL8/FOS	0.18863
BP	GO:1990823	Cytokine & Interferon Signaling	response to leukemia inhibitory factor	down	Classical Monocyte	PD_GBA1_Control	75	-0.436087	-1.5731	0.0029126	0.0029126	0.0990216	1677	tags=31%, list=16%, signal=26%	TRIM25/RARG/SLC25A5/SIRT1/EED/BCLAF1/HK2/FOSL2/PHC1/RNF138/NME7/SRSF3/HNRNPU/SOCS3/ARID5B/KLF4/SMAD7/GNPNAT1/ILDR1/TEX14/NCL/RFX2/ICAM1	0.306667
BP	GO:1990830	Endocrine & Hormone Regulation	cellular response to leukemia inhibitory factor	down	Classical Monocyte	PD_GBA1_Control	73	-0.44432	-1.58974	0.00293151	0.00293151	0.0990216	1677	tags=38%, list=16%, signal=32%	CACYBP/PIGA/TLE4/B3GNT2/KDM3A/NUP35/TRIM25/RARG/SLC25A5/SIRT1/EED/BCLAF1/HK2/PHC1/RNF138/NME7/SRSF3/HNRNPU/SOCS3/ARID5B/KLF4/SMAD7/GNPNAT1/ILDR1/TEX14/NCL/RFX2/ICAM1	0.383562
BP	GO:1903377	Apoptosis & Programmed Cell Death	negative regulation of oxidative stress-induced neuron intrinsic apoptotic signaling pathway	down	Classical Monocyte	PD_GBA1_Control	11	-0.756522	-1.79236	0.00293504	0.00293504	0.0990216	1950	tags=73%, list=19%, signal=59%	PINK1/FBXO7/FZD1/PARK7/AKT1/CTNNB1/NONO/IL10	0.727273
BP	GO:0014013	Glial Differentiation & Myelination	regulation of gliogenesis	down	Classical Monocyte	PD_GBA1_Control	50	-0.491229	-1.66446	0.00297392	0.00297392	0.0997695	361	tags=30%, list=3%, signal=29%	QKI/EZH2/SLC7A5/CLCF1/ID2/SIRT2/IDH2/CTNNB1/ZNF365/SKI/PRKCI/LYN/IL1B/LDLR/EGR2	0.3
BP	GO:1903706	Immune Cell Development & Differentiation	regulation of hemopoiesis	down	Classical Monocyte	PD_GBA1_Control	306	-0.307829	-1.34989	0.00302422	0.00302422	0.10089	1699	tags=25%, list=16%, signal=21%	GLUL/STAT5A/LDB1/RASSF2/IL1RL2/ZBTB1/ZC3H12A/RARG/FBXO7/SMARCC1/RBM15/PHF10/PPP3CA/TGFBR2/BRD4/KAT2A/PRKCZ/VNN1/ID2/GPR68/SENP1/CLEC4G/IRF1/MALT1/IL4I1/STAT3/ARID2/NEDD9/IL15RA/FGL2/MAFB/MTURN/RARA/PRELID1/HLA-DOA/HOXA5/SMAP1/RNF41/CIB1/PIK3R1/RIPK2/GAS6/HMGB3/LGALS9/BAD/KLF10/NLRP3/FOXO3/STAT1/NFKBIA/CD46/TRIB1/SMAD7/TNFAIP6/SART1/GABPA/PRDM1/CTNNB1/ACIN1/FBXW7/HSPA9/IL10/PRKDC/BRPF3/IL15/CCL3/EGR3/SOCS1/PURB/NFKBIZ/LYN/JUNB/ZFP36/TSC22D1/CD83/FOS	0.248366
MF	GO:0022890	Ion & Amino Acid Active Transport	inorganic cation transmembrane transporter activity	up	Classical Monocyte	PD_GBA1_Control	258	0.33664	1.42581	0.00312165	0.00312165	0.102767	1696	tags=19%, list=16%, signal=16%	TRPV1/SLC2A9/TPCN1/SLC15A2/SLC38A2/CACNA2D3/SLC30A6/SLC39A10/SLC15A4/TMEM165/SLC1A3/NDUFS2/KCNE1/SLC9A9/SLC46A3/MCU/KCNJ2/TMBIM4/SLC5A3/CNNM2/NDUFS3/ATP6V0A1/CATSPER1/KCNK6/NNT/KCNMB1/TMEM175/TMEM94/CACNB4/SCN9A/TCIRG1/SLC11A1/SLC39A11/ATP6V0C/SLC12A9/SLC20A1/NDUFC2/ATP6V0B/ATP2B4/KCNN4/TRPM2/SLC12A6/NDUFB7/ATP6V1H/COX7A2L/ATP13A1/P2RX4/SLC39A1	0.186047
BP	GO:0000101	Amino Acid Biosynthesis & Organic Acid Synthesis	sulfur amino acid transport	down	Classical Monocyte	PD_GBA1_Control	10	-0.772742	-1.78215	0.00312282	0.00312282	0.102767	1996	tags=80%, list=19%, signal=65%	SLC43A2/SLC1A4/SLC7A5/SLC7A11/NFE2L1/MFSD12/SLC1A2/SLC22A4	0.8
BP	GO:0034612	Cytokine & Interferon Signaling	response to tumor necrosis factor	down	Classical Monocyte	PD_GBA1_Control	155	-0.359716	-1.44965	0.00313335	0.00313335	0.102767	1570	tags=25%, list=15%, signal=22%	FAS/IL18BP/SIRT1/KAT2A/NUB1/COMMD7/YTHDC2/PIAS4/OTULIN/CHUK/INPP5K/GBP2/ADAM17/CIB1/GAS6/NSMAF/NFE2L2/FOXO3/CD58/AKT1/MAPKAPK2/STAT1/NFKBIA/NFKB1/TNFAIP3/TRAF2/BIRC3/ACTN4/MAPK1/FCAR/GBP1/GCH1/BIRC2/NKIRAS1/CCL3/YBX3/ZFP36/CXCL8/FOS	0.251613
MF	GO:0004407	Histone Acetylation & Chromatin Activation	histone deacetylase activity	up	Classical Monocyte	PD_GBA1_Control	21	0.650699	1.76852	0.00316651	0.00316651	0.102767	1079	tags=33%, list=10%, signal=30%	SIRT7/SIRT3/HDAC10/MIER2/HDAC8/HDAC7/SIRT6	0.333333
MF	GO:0033558	Histone Acetylation & Chromatin Activation	protein lysine deacetylase activity	up	Classical Monocyte	PD_GBA1_Control	21	0.650699	1.76852	0.00316651	0.00316651	0.102767	1079	tags=33%, list=10%, signal=30%	SIRT7/SIRT3/HDAC10/MIER2/HDAC8/HDAC7/SIRT6	0.333333
BP	GO:0000289	RNA Splicing & mRNA Processing	nuclear-transcribed mRNA poly(A) tail shortening	down	Classical Monocyte	PD_GBA1_Control	31	-0.587386	-1.78487	0.00318699	0.00318699	0.102776	1516	tags=35%, list=15%, signal=30%	SAMD4B/TNKS1BP1/AGO2/CNOT6L/CNOT10/TOB1/EIF4ENIF1/CNOT9/BTG2/ZFP36/TENT4B	0.354839
BP	GO:0034341	Cytokine & Interferon Signaling	response to type II interferon	down	Classical Monocyte	PD_GBA1_Control	95	-0.410782	-1.5178	0.00321442	0.00321442	0.102776	1666	tags=28%, list=16%, signal=24%	ACTG1/PARP9/GAPDH/SNCA/NUB1/IRF1/VPS26B/RAB20/ACTR3/GBP2/LGALS9/PARP14/VIM/CD58/STAT1/FCAR/GBP1/SYNCRIP/GBP4/NR1H2/VAMP3/GCH1/CALCOCO2/CCL3/GBP5/GSN/JAK1	0.284211
BP	GO:0071801	Actin Cytoskeleton & Cell Migration	regulation of podosome assembly	down	Classical Monocyte	PD_GBA1_Control	10	-0.771509	-1.77931	0.0032392	0.0032392	0.102776	959	tags=50%, list=9%, signal=45%	KIF9/SRC/LCP1/GSN/MSN	0.5
BP	GO:0051048	Cytokine, Growth Factor & Broad Stress Response	negative regulation of secretion	down	Classical Monocyte	PD_GBA1_Control	83	-0.436187	-1.58686	0.00324582	0.00324582	0.102776	1187	tags=23%, list=11%, signal=20%	DPH3/IDH2/PFKL/PIM3/PNKD/CYP51A1/REST/RAB11FIP1/LGALS9/RAP1B/WDR41/RAB7A/PTPN11/VAMP3/KLF7/RABGEF1/FFAR2/IL1B/OSM	0.228916
BP	GO:1902176	Apoptosis & Programmed Cell Death	negative regulation of oxidative stress-induced intrinsic apoptotic signaling pathway	down	Classical Monocyte	PD_GBA1_Control	22	-0.623484	-1.75297	0.00325286	0.00325286	0.102776	2008	tags=59%, list=19%, signal=48%	BAG5/PINK1/PPIA/FBXO7/SIRT1/FZD1/PARK7/NFE2L2/AKT1/CTNNB1/NONO/IL10/SOD2	0.590909
BP	GO:0016241	Lysosomal Biogenesis & Vacuolar Acidification	regulation of macroautophagy	down	Classical Monocyte	PD_GBA1_Control	170	-0.361578	-1.47622	0.00336762	0.00336762	0.105842	2096	tags=31%, list=20%, signal=25%	TP53/DELE1/TSC1/OPTN/CDK5/VPS13C/PINK1/BNIP3L/SH3GLB1/EIF2AK1/RAB3GAP1/FBXO7/VDAC1/SLC25A5/SIRT1/GAPDH/TBC1D25/VPS26B/PPTC7/TBK1/ATP6V0E2/HK2/GPSM1/WIPI1/RALB/CSNK2A2/RUFY4/TOM1/VPS26A/TIGAR/USP36/SUPT5H/RNF41/RIPK2/HMOX1/HUWE1/ATG5/AKT1/USP33/SCOC/PIM2/EXOC8/ATG2A/UBQLN2/BECN1/FBXW7/SNX18/USP30/RNF31/CALCOCO2/ATP6V0A2/GNAI3/NEDD4	0.311765
BP	GO:0071248	Cytokine, Growth Factor & Broad Stress Response	cellular response to metal ion	down	Classical Monocyte	PD_GBA1_Control	106	-0.400648	-1.51731	0.00344982	0.00344982	0.107635	1459	tags=26%, list=14%, signal=23%	ID2/SNCA/MAP1LC3A/EIF2AK3/MCOLN1/DLG4/CPNE5/TIGAR/SMDT1/HMOX1/RASA4B/NFE2L1/HSD17B1/NFE2L2/AKT1/CLIC4/RASA4/JUN/LIG4/BECN1/DLG2/JUND/PARP1/SLC25A24/CDKN1B/FOSB/JUNB/FOS	0.264151
BP	GO:1903131	Immune Cell Development & Differentiation	mononuclear cell differentiation	down	Classical Monocyte	PD_GBA1_Control	395	-0.291834	-1.31391	0.00346072	0.00346072	0.107635	1784	tags=25%, list=17%, signal=22%	PSEN1/QKI/ITGA4/RUNX3/EIF2AK1/STAT5A/IL1RL2/ZBTB1/ZC3H12A/EZH2/FBXO7/SMARCC1/SLC25A5/PHF10/SIRT1/DCAF1/TGFBR2/BRD4/PDE1B/TNFSF8/CLCF1/RABL3/KAT2A/PRKCZ/VNN1/ZBTB7A/ID2/GPR68/CLEC4G/IRF1/MALT1/IL4I1/THOC5/TBK1/STAT3/RELB/ARID2/IL15RA/FNIP1/MYD88/ARMC5/FGL2/FOSL2/MAFB/PTGER4/RARA/LMBR1L/NR3C1/PRELID1/FLT3LG/HLA-DOA/ADAM17/ST3GAL1/RNF41/IL31RA/PIK3R1/RIPK2/GAS6/HMGB3/CD79A/GPR183/LGALS9/BAD/JMJD6/VEGFA/ATG5/NLRP3/FOXO3/SOCS3/CD46/MYH9/TRIB1/SMAD7/SART1/GPR89B/PRDM1/NHEJ1/PIK3R2/CRACR2A/JUN/EGR1/CTNNB1/ACIN1/LIG4/IL10/PRKDC/KLF6/PARP1/IL15/EGR3/SOCS1/NFKBIZ/IL1A/LYN/JUNB/JAK1/PDE2A/IL1B/CD83/FOS	0.253165
BP	GO:0050729	Cytokine & Interferon Signaling	positive regulation of inflammatory response	down	Classical Monocyte	PD_GBA1_Control	111	-0.39511	-1.50964	0.00349114	0.00349114	0.108019	1453	tags=22%, list=14%, signal=19%	SNCA/PIK3CG/STAT3/TNIP1/PTGER4/PARK7/GBP2/PDCD4/NLRP3/NFKBIA/NFKB1/MAPK1/ZDHHC5/GBP1/IL15/CCL3/GBP5/NFKBIZ/FFAR2/PDE2A/IL1B/PTGS2/LDLR/OSM	0.216216
BP	GO:0000082	DNA Replication & Cell Cycle	G1/S transition of mitotic cell cycle	down	Classical Monocyte	PD_GBA1_Control	160	-0.36849	-1.49646	0.00353414	0.00353414	0.108516	2656	tags=38%, list=25%, signal=29%	CDK6/SDE2/SMARCD1/PSME3/RFWD3/RBL1/CDKN2C/CUL5/FBXO31/BCL7B/CDKN2D/CDK4/MEPCE/SMARCE1/TP53/APC/DBF4/HINFP/DCUN1D3/KLF11/TAF10/GPR132/EZH2/FBXO7/SMARCC1/PHF10/PPP3CA/INO80/ID2/APPL1/CTDSPL/EIF4EBP1/ARID2/EIF4G1/CCNG1/LATS2/BID/MTBP/CDK2AP2/SPDYA/ADAM17/PSME2/RGCC/CUL1/PSME1/AKT1/KLF4/USP37/KHDRBS1/PIM2/ECD/FBXW7/PRKDC/GSPT1/CDKN1B/CDKN1A/RBBP8/RCC1/PLK2/SENP2/GSK3B	0.38125
CC	GO:0005834	GPCR Activity & Adenylate Cyclase Signaling	heterotrimeric G-protein complex	down	Classical Monocyte	PD_GBA1_Control	19	-0.661563	-1.79695	0.00354357	0.00354357	0.108516	1618	tags=53%, list=15%, signal=45%	GNA11/GNG10/GNA12/GNAS/GNAL/GNB1/GNG2/GNAI3/GNB4/GNAT2	0.526316
BP	GO:0060135	Reproductive & Gametogenesis	maternal process involved in female pregnancy	down	Classical Monocyte	PD_GBA1_Control	32	-0.544465	-1.66323	0.00367377	0.00367377	0.11193	804	tags=25%, list=8%, signal=23%	RGS2/LGALS9/AKT1/PRDM1/PARP1/PARP2/JUNB/PTGS2	0.25
BP	GO:1902369	RNA Stability, Transport & Post-Transcriptional Regulation	negative regulation of RNA catabolic process	down	Classical Monocyte	PD_GBA1_Control	75	-0.431546	-1.55672	0.00370513	0.00370513	0.112312	2089	tags=40%, list=20%, signal=32%	PAIP1/TARDBP/ARID5A/NOCT/HNRNPA0/DHX9/QKI/FXR1/TAF15/LRPPRC/NBAS/YBX1/THRAP3/AGO2/ZCCHC17/STAT3/MYD88/NRDE2/CSDE1/DHX34/TOB1/HNRNPU/AKT1/MAPKAPK2/EIF4ENIF1/TRAF2/SYNCRIP/YBX3/ZFP36/TENT4B	0.4
BP	GO:0002521	Immune Cell Development & Differentiation	leukocyte differentiation	down	Classical Monocyte	PD_GBA1_Control	463	-0.285078	-1.29093	0.00380983	0.00380983	0.114902	1672	tags=23%, list=16%, signal=21%	STAT5A/RASSF2/IL1RL2/ZBTB1/ZC3H12A/EZH2/FBXO7/SMARCC1/SLC25A5/PHF10/SIRT1/DCAF1/PPP3CA/TGFBR2/BRD4/PDE1B/TNFSF8/GPC3/CLCF1/RABL3/KAT2A/PRKCZ/VNN1/ZBTB7A/ID2/GPR68/CLEC4G/IRF1/MALT1/IL4I1/THOC5/TBK1/STAT3/RELB/ARID2/NEDD9/IL15RA/FNIP1/MYD88/ARMC5/FGL2/FAM3C/FOSL2/MAFB/PTGER4/RARA/LMBR1L/NR3C1/COX10/PRELID1/FLT3LG/HLA-DOA/ADAM17/ST3GAL1/RNF41/IL31RA/PIK3R1/RIPK2/GAS6/HMGB3/CD79A/GPR183/LGALS9/BAD/JMJD6/VEGFA/KLF10/ATG5/NLRP3/FOXO3/SOCS3/SRC/CD46/MYH9/TRIB1/SMAD7/TNFAIP6/SART1/GPR89B/PRDM1/NHEJ1/PIK3R2/CRACR2A/JUN/EGR1/CTNNB1/FARP2/ACIN1/LIG4/FBXW7/IL10/FAM20C/PRKDC/KLF6/PARP1/IL15/CCL3/EGR3/SOCS1/NFKBIZ/IL1A/LYN/JUNB/JAK1/PDE2A/IL1B/CD83/FOS	0.233261
BP	GO:0140894	Humoral Innate Immunity & NF-_B Regulation	endolysosomal toll-like receptor signaling pathway	up	Classical Monocyte	PD_GBA1_Control	41	0.553338	1.75141	0.00385197	0.00385197	0.11559	597	tags=24%, list=6%, signal=23%	PTPN22/IKBKB/TREML4/RNF170/SLC15A4/PELI1/MAP3K7/HCFC2/TIRAP/WASHC4	0.243902
BP	GO:0042326	Kinase & Phosphorylation Signaling	negative regulation of phosphorylation	down	Classical Monocyte	PD_GBA1_Control	86	-0.418803	-1.52792	0.00390186	0.00390186	0.116463	2318	tags=45%, list=22%, signal=36%	CD300A/CHP1/ADAR/PTPN1/RTRAF/ADARB1/MIDN/PAQR3/TARDBP/APC/CDKN1C/DNAJC3/ZGPAT/PPIA/RASSF2/ZC3H12A/SIRT1/SAMSN1/TRAF3IP1/SIRT2/AIDA/AKT1S1/LATS2/CIB1/GADD45A/PDCD4/PARP14/HNRNPU/SOCS4/TAF7/ITGB1BP1/MVP/PRR5L/PRKDC/CDKN1B/CDKN1A/PPP1R15B/DUSP1/LYN	0.453488
MF	GO:0042379	Cytokine & Interferon Signaling	chemokine receptor binding	down	Classical Monocyte	PD_GBA1_Control	26	-0.605749	-1.79844	0.00392009	0.00392009	0.116463	851	tags=31%, list=8%, signal=28%	CXCL1/CCL3L1/STAT1/CCL3/CXCL3/JAK1/CXCL2/CXCL8	0.307692
BP	GO:1901568	Cholesterol, Fatty Acid Oxidation & Lipid Signaling	fatty acid derivative metabolic process	up	Classical Monocyte	PD_GBA1_Control	50	0.503696	1.6543	0.00396307	0.00396307	0.116723	2077	tags=34%, list=20%, signal=27%	PECR/ABCD1/CBR4/ACSS3/ACOX1/DPEP2/FADS2/TECR/DGAT1/GCDH/TMEM135/HACD2/HTD2/ABHD16A/DBT/GGT7/HMGCL	0.34
BP	GO:0045833	Glycerophospholipid & Acyl-CoA Biosynthesis	negative regulation of lipid metabolic process	down	Classical Monocyte	PD_GBA1_Control	52	-0.489694	-1.67713	0.00396809	0.00396809	0.116723	2016	tags=40%, list=19%, signal=33%	GGCX/BSCL2/NCOR1/SNAI1/SIRT1/ACADVL/PLIN5/PIK3CG/SIRT2/INSIG1/REST/ERLIN2/AKT1/NFKB1/ATP1A1/ORMDL3/FBXW7/HCAR2/IL1B/SIK1/LPCAT1	0.403846
BP	GO:0042110	T Cell Biology	T cell activation	down	Classical Monocyte	PD_GBA1_Control	425	-0.285455	-1.28441	0.00398748	0.00398748	0.116723	1750	tags=24%, list=17%, signal=21%	RUNX3/PRKAR1A/RASAL3/HLA-DQB2/STAT5A/IL1RL2/FBXO38/ZBTB1/ZC3H12A/SMARCC1/MAP3K8/SLC7A1/HLA-DQA1/CTPS1/PHF10/LGALS3/PPP3CA/TGFBR2/BRD4/TNFSF8/RABL3/KAT2A/PRKCZ/VNN1/CLEC4G/IRF1/MALT1/PIK3CG/IL4I1/ARG2/TBK1/HLA-DMB/HLA-DQA2/STAT3/RELB/ARID2/ARMC5/FGL2/FOSL2/MAFB/PTGER4/RARA/LMBR1L/PRELID1/BID/HLA-DOA/BAG6/GRB2/ELF4/ADAM17/PIK3R1/SELENOK/RIPK2/GPR183/LGALS9/BAD/JMJD6/LAX1/ATG5/NLRP3/KLHL22/FOXO3/AKT1/SOCS3/SRC/CD46/MYH9/TRAF2/SMAD7/HSPD1/SART1/GPR89B/SIRPB1/PRDM1/NHEJ1/PIK3R2/CRACR2A/EGR1/CTNNB1/LCP1/LIG4/PTPN11/BCL10/IL10/PRKDC/CD44/IL15/EGR3/GSN/MSN/SLAMF7/SOCS1/NFKBIZ/IL1A/LYN/JUNB/JAK1/NEDD4/ICAM1/IL1B/CD83	0.237647
BP	GO:0043370	T Cell Biology	regulation of CD4-positive, alpha-beta T cell differentiation	down	Classical Monocyte	PD_GBA1_Control	50	-0.484863	-1.64289	0.0040239	0.0040239	0.117215	1750	tags=30%, list=17%, signal=25%	RUNX3/STAT5A/ZC3H12A/BRD4/PRKCZ/MALT1/RARA/RIPK2/LGALS9/NLRP3/SMAD7/SOCS1/NFKBIZ/JUNB/CD83	0.3
BP	GO:0006468	Kinase & Phosphorylation Signaling	protein phosphorylation	down	Classical Monocyte	PD_GBA1_Control	446	-0.287037	-1.29846	0.00407042	0.00407042	0.117994	1756	tags=22%, list=17%, signal=19%	ZGPAT/RUNX3/LIMK2/EIF2AK1/ILF3/PPIA/KSR1/VEGFB/CCNYL1/RASSF2/ZC3H12A/EZH2/MAP3K8/SGK1/PARP9/PRKD2/SIRT1/CSNK1A1/MAP3K21/PDCL3/PRKCZ/STAT2/PKN1/ZFP91/SAMSN1/RAP2C/PIK3CG/RAP2B/TBK1/TRAF3IP1/SIRT2/AIDA/CCNG1/NEDD9/AKT1S1/FGR/RARA/PIM3/LATS2/CAMK1/SPDYA/CREBL2/IL31RA/CIB1/UHMK1/EREG/GADD45A/RIPK2/GAS6/PDCD4/PARP14/VEGFA/LCP2/SOCS4/STK26/CDK9/CTBP1/CCNT2/VRK2/AKT1/MAST2/TLK1/TAF7/SRC/DYRK2/ITGB1BP1/AKT3/MVP/TRIB1/TRAF2/STK10/EFNA5/PIM2/PRR5L/CNOT9/MAPK1/CDC42BPA/FAM20C/PRKDC/SLK/AURKA/IL15/PRKCI/CDKN1B/TEC/PLAUR/CDKN1A/SIK3/MAP3K13/PPP1R15B/OXSR1/DUSP1/PLK2/FLT1/YWHAZ/LYN/GSK3B/JAK1/SIK1/OSM	0.224215
BP	GO:0034504	Secretion, Import & Extracellular Trafficking	protein localization to nucleus	down	Classical Monocyte	PD_GBA1_Control	268	-0.327182	-1.41703	0.0041074	0.0041074	0.118491	2389	tags=33%, list=23%, signal=26%	CCT5/CCT7/TPR/LARP7/NUP54/SEC13/TMEM201/KAT7/CHP1/SYK/ADAR/MEPCE/NUTF2/KPNA3/IFNAR2/POM121C/TP53/PAQR3/TARDBP/EI24/UFM1/CDK5/NUP35/KPNA6/POLA2/IPO5/SMAD3/PSEN1/SQSTM1/JUP/LIMK2/CFL1/RANGAP1/TOR1AIP1/GLUL/SIN3A/ZC3H12A/PARP9/DTX3L/CD2AP/PPP3CA/NUP58/ZBTB7A/CTDNEP1/APPL1/TBK1/NUP88/HDGF/STAT3/FNIP1/EIF2AK3/MCOLN1/KPNB1/RGPD2/NUP93/LATS2/RRAGC/WRN/CCT6A/PARK7/MBTPS2/GBP2/NUP98/INSIG1/IPO4/PIK3R1/YWHAE/HNRNPU/LMNB1/ING1/AKT1/SRC/NFKBIA/EIF4ENIF1/PIK3R2/ORMDL3/AKIRIN2/PARP1/IPO7/PPP3R1/NR4A1/CDKN1A/CTNNA1/YWHAZ/GSK3B/JAK1/RASSF5/FLNA	0.328358
BP	GO:0022406	Golgi Organization & Exocytic Trafficking	membrane docking	down	Classical Monocyte	PD_GBA1_Control	69	-0.447928	-1.59063	0.00417246	0.00417246	0.119285	1340	tags=28%, list=13%, signal=24%	AHCYL1/ATP2A2/ESYT1/RALB/EXOC2/STX2/ESYT2/PDZD8/EXOC8/YKT6/RAB7A/VAMP3/SNAP29/PSEN2/MSN/STX5/STX11/ICAM1/BLOC1S6	0.275362
CC	GO:0031143	Actin Cytoskeleton & Cell Migration	pseudopodium	down	Classical Monocyte	PD_GBA1_Control	11	-0.740009	-1.75324	0.00418016	0.00418016	0.119285	379	tags=45%, list=4%, signal=44%	CAPN2/ACTN4/MAPK1/PLA2G6/MSN	0.454545
BP	GO:0045638	Immune Cell Development & Differentiation	negative regulation of myeloid cell differentiation	down	Classical Monocyte	PD_GBA1_Control	55	-0.471316	-1.6223	0.00419483	0.00419483	0.119285	1780	tags=38%, list=17%, signal=32%	QKI/STAT5A/LDB1/RBM15/GPR68/MAFB/RARA/HOXA5/CIB1/PIK3R1/HMGB3/NFKBIA/TRIB1/TNFAIP6/GABPA/CTNNB1/FBXW7/HSPA9/CCL3/LYN/ZFP36	0.381818
CC	GO:0072562	Immune Cell Development & Differentiation	blood microparticle	down	Classical Monocyte	PD_GBA1_Control	33	-0.563247	-1.72636	0.00428542	0.00428542	0.121283	745	tags=27%, list=7%, signal=25%	EIF2A/HSPA8/LGALS3BP/ENG/SERPING1/GSN/MSN/ANXA5/YWHAZ	0.272727
BP	GO:0035461	Ion & Amino Acid Active Transport	vitamin transmembrane transport	up	Classical Monocyte	PD_GBA1_Control	10	0.773422	1.7801	0.00432196	0.00432196	0.12174	238	tags=30%, list=2%, signal=29%	SLC19A1/SCARB1/SLC27A1	0.3
BP	GO:0051591	GPCR Activity & Adenylate Cyclase Signaling	response to cAMP	down	Classical Monocyte	PD_GBA1_Control	47	-0.501488	-1.68519	0.00439601	0.00439601	0.123245	1449	tags=32%, list=14%, signal=28%	AQP9/PIK3CG/KDM1A/AKAP7/INPP5K/CRTC2/GUCD1/AHR/RAP1B/STAT1/BIRC2/DUSP1/FOSB/PDE2A/FOS	0.319149
BP	GO:0097191	Apoptosis & Programmed Cell Death	extrinsic apoptotic signaling pathway	down	Classical Monocyte	PD_GBA1_Control	168	-0.344133	-1.40852	0.00443266	0.00443266	0.123425	1062	tags=18%, list=10%, signal=17%	BID/PMAIP1/PARK7/G0S2/RNF41/CIB1/PIK3R1/BAD/HMOX1/FOXO3/AKT1/PEA15/SRC/KLF4/IFI27/MLLT11/TNFAIP3/TRAF2/IL19/MCL1/BCL10/SKIL/BCL2L11/PARP2/CTNNA1/NFKBIZ/IL1A/GSK3B/ICAM1/IL1B/ATF3	0.184524
BP	GO:0045785	Junction Assembly & Cell-Cell Contact	positive regulation of cell adhesion	down	Classical Monocyte	PD_GBA1_Control	326	-0.30185	-1.33659	0.00444378	0.00444378	0.123425	1761	tags=26%, list=17%, signal=22%	ZMIZ1/PLEKHA2/C1QBP/TNFSF9/SERPINF2/LIMS1/SMAD3/ITGA4/RUNX3/JUP/CFL1/RASAL3/HLA-DQB2/STAT5A/LDB1/IL1RL2/FBXO38/ZBTB1/SMARCC1/MAP3K8/SLC7A1/HLA-DQA1/PRKD2/PHF10/PPP3CA/TGFBR2/BRD4/PRKCZ/VNN1/MALT1/IL4I1/CRKL/HLA-DMB/HLA-DQA2/CHST2/ARID2/NEDD9/RARA/HLA-DOA/CYTH3/GRB2/CIB1/SELENOK/RIPK2/LGALS9/BAD/VEGFA/NLRP3/KLHL22/FOXO3/AKT1/GCNT1/SRC/ITGB1BP1/CD46/SMAD7/HSPD1/SART1/SIRPB1/PPM1F/PIK3R2/CTNNB1/PTPN11/TGM2/BCL10/IL10/CD44/IL15/EMILIN2/EGR3/PLAUR/SOCS1/NFKBIZ/IL1A/NID1/LYN/MYADM/GSK3B/JAK1/ANKRD28/IL1B/FLNA/CD83/NR4A3	0.257669
BP	GO:1901655	Cytokine, Growth Factor & Broad Stress Response	cellular response to ketone	down	Classical Monocyte	PD_GBA1_Control	70	-0.445205	-1.58955	0.00453093	0.00453093	0.124824	1698	tags=37%, list=16%, signal=31%	P2RY6/SGK1/SIRT1/XRN1/ANKRD13C/PTGER4/NR3C1/PIM3/PNKD/PARK7/GNAS/GAS6/AHR/USP8/FOXO3/AKT1/AKAP8/SRC/GNB1/EFNA5/GOLPH3/GNG2/PTGER2/BTG2/CASP9/FOS	0.371429
CC	GO:0099081	Actin Cytoskeleton & Cell Migration	supramolecular polymer	down	Classical Monocyte	PD_GBA1_Control	491	-0.2754	-1.25627	0.00455684	0.00455684	0.124824	2043	tags=25%, list=20%, signal=21%	MEFV/TSC1/IQGAP1/CDK5/NEXN/APC/CCSAP/MID1IP1/STAU2/CEP162/DYNLL2/PDLIM5/PYROXD1/PAFAH1B1/MYO9B/LUZP1/TPM3/POLB/CHMP1A/FXR1/SQSTM1/PECAM1/JUP/LRPPRC/SRPRB/CLIP1/TUBA1B/CLIP2/ACTG1/CFL2/SLC1A4/GAS2L1/KCTD6/PGM5/ATAT1/CTPS1/CD2AP/COTL1/CSNK1A1/PPP3CA/INO80/DCTN2/SNCA/NUMA1/FKBP4/NCKAP5L/MYL12B/DYNC1LI1/SIRT2/MAPRE2/MAP1LC3A/SIMC1/TUBG1/DNM3/RMDN3/SCO2/DIAPH1/DYNC2LI1/CCT6A/TUBB6/WHRN/SLAIN2/MYOM1/CDK2AP2/KIF9/POLR2M/EIF3A/NDEL1/CFAP20/TPM4/NUSAP1/TTL/NME7/KIF3B/GRAMD2B/NDRG1/TUBB/TUBE1/HNRNPU/RCC2/KIF18A/LMNB1/VIM/KLHL22/SRC/TTLL4/TTLL5/DPYSL2/MYH9/DEK/PARVB/MAP4/KLC2/HAUS8/ACTN4/CTNNB1/LCP1/MYO9A/PCNT/BCL10/AURKA/BCL2L11/DCTN1/GLRX3/SARM1/TUBGCP5/AHNAK/DNAH17/KIF2A/GABARAPL1/MAP1LC3B2/MYBPC3/PDE4B/RASSF5/ASB2/CHMP1B/SHTN1/GAS2L3/FLNA/HOOK2/BLOC1S6	0.246436
CC	GO:0099512	Actin Cytoskeleton & Cell Migration	supramolecular fiber	down	Classical Monocyte	PD_GBA1_Control	491	-0.2754	-1.25627	0.00455684	0.00455684	0.124824	2043	tags=25%, list=20%, signal=21%	MEFV/TSC1/IQGAP1/CDK5/NEXN/APC/CCSAP/MID1IP1/STAU2/CEP162/DYNLL2/PDLIM5/PYROXD1/PAFAH1B1/MYO9B/LUZP1/TPM3/POLB/CHMP1A/FXR1/SQSTM1/PECAM1/JUP/LRPPRC/SRPRB/CLIP1/TUBA1B/CLIP2/ACTG1/CFL2/SLC1A4/GAS2L1/KCTD6/PGM5/ATAT1/CTPS1/CD2AP/COTL1/CSNK1A1/PPP3CA/INO80/DCTN2/SNCA/NUMA1/FKBP4/NCKAP5L/MYL12B/DYNC1LI1/SIRT2/MAPRE2/MAP1LC3A/SIMC1/TUBG1/DNM3/RMDN3/SCO2/DIAPH1/DYNC2LI1/CCT6A/TUBB6/WHRN/SLAIN2/MYOM1/CDK2AP2/KIF9/POLR2M/EIF3A/NDEL1/CFAP20/TPM4/NUSAP1/TTL/NME7/KIF3B/GRAMD2B/NDRG1/TUBB/TUBE1/HNRNPU/RCC2/KIF18A/LMNB1/VIM/KLHL22/SRC/TTLL4/TTLL5/DPYSL2/MYH9/DEK/PARVB/MAP4/KLC2/HAUS8/ACTN4/CTNNB1/LCP1/MYO9A/PCNT/BCL10/AURKA/BCL2L11/DCTN1/GLRX3/SARM1/TUBGCP5/AHNAK/DNAH17/KIF2A/GABARAPL1/MAP1LC3B2/MYBPC3/PDE4B/RASSF5/ASB2/CHMP1B/SHTN1/GAS2L3/FLNA/HOOK2/BLOC1S6	0.246436
MF	GO:0048018	GPCR Activity & Adenylate Cyclase Signaling	receptor ligand activity	down	Classical Monocyte	PD_GBA1_Control	140	-0.37891	-1.50826	0.00458882	0.00458882	0.125126	1530	tags=24%, list=15%, signal=21%	LGALS3/TNFSF8/CLCF1/GPI/METRNL/HDGF/NECTIN2/FAM3C/TYMP/FLT3LG/BAG6/CXCL1/EREG/GAS6/LGALS9/VEGFA/SECTM1/CCL3L1/HSPA8/EFNA5/IL19/HBEGF/IL10/IL15/CCL3/SEMA6B/CXCL3/IL1A/WNT2B/NAMPT/IL1B/CXCL2/OSM/CXCL8	0.242857
MF	GO:0001091	Transcription Factor Activity & Gene Regulation	RNA polymerase II general transcription initiation factor binding	down	Classical Monocyte	PD_GBA1_Control	22	-0.613668	-1.72537	0.00464831	0.00464831	0.125618	2541	tags=55%, list=24%, signal=41%	GTF2F1/ZNHIT6/NOP58/TP53/FBL/RUVBL1/CTDP1/ERCC1/AHR/HNRNPU/TAF7/GTF2E2	0.545455
BP	GO:1900152	RNA Stability, Transport & Post-Transcriptional Regulation	negative regulation of nuclear-transcribed mRNA catabolic process, deadenylation-dependent decay	down	Classical Monocyte	PD_GBA1_Control	11	-0.735822	-1.74332	0.00464896	0.00464896	0.125618	2089	tags=91%, list=20%, signal=73%	TENT4A/PABPC1/PAIP1/DHX9/YBX1/CSDE1/TOB1/HNRNPU/SYNCRIP/TENT4B	0.909091
BP	GO:0008284	Cell Proliferation & Growth	positive regulation of cell population proliferation	down	Classical Monocyte	PD_GBA1_Control	469	-0.27731	-1.26007	0.00482717	0.00482717	0.129314	1715	tags=20%, list=16%, signal=18%	RASAL3/P2RY6/VEGFB/STAT5A/NRAS/RARG/EZH2/SMARCC1/MEF2D/SLC7A1/SLC25A5/SLC7A5/PRKD2/SIRT1/NME1/PPP3CA/TGFBR2/PDCL3/CLCF1/KMT2D/ID2/TBRG4/CRKL/KDM1A/BRD9/HLA-DMB/SAAL1/SHC1/STAT3/MYD88/FOSL2/RARA/FLT3LG/PAXBP1/SPDYA/ADAM17/DNMT1/IL31RA/NAP1L1/CIB1/RGCC/PIK3R1/SINHCAF/SELENOK/EREG/RIPK2/GAS6/CNOT6L/TGIF1/GPR183/LGALS9/BAD/HMOX1/HNRNPU/VEGFA/BICRA/AKT1/ITGB1BP1/STAT1/B4GALT1/AKT3/CD46/TNFAIP3/ALDH1A2/ARHGAP5/HPGD/JUN/HBEGF/MAPK1/EGR1/CTNNB1/LIG4/SSR1/IL10/CNBP/SOX15/CD38/IL3RA/IL15/PRKCI/EGR3/CDKN1B/NR4A1/SLC25A33/CDKN1A/IL1A/FLT1/LYN/LRG1/NAMPT/IL1B/TSC22D1/FLNA/ATF3/NR4A3/OSM	0.204691
BP	GO:0035902	Cytokine, Growth Factor & Broad Stress Response	response to immobilization stress	down	Classical Monocyte	PD_GBA1_Control	12	-0.729866	-1.78276	0.00482904	0.00482904	0.129314	1446	tags=42%, list=14%, signal=36%	GPI/FOXO4/FOXO3/SOD2/FOS	0.416667
MF	GO:0051015	Actin Cytoskeleton & Cell Migration	actin filament binding	down	Classical Monocyte	PD_GBA1_Control	121	-0.380893	-1.48999	0.00489223	0.00489223	0.130421	2032	tags=30%, list=19%, signal=24%	IQGAP1/NEXN/ARPC4/ABL1/ADD1/MYO9B/LUZP1/TPM3/MYO1D/CFL1/CFL2/GAS2L1/ERMN/CD2AP/COTL1/CAPZA1/ACTR3/EEF2/WDR1/TPM4/TAGLN2/CORO2A/DBNL/MYH9/CAPZA2/PANX1/ACTN4/LCP1/MYO9A/GSN/CTNNA1/SPTAN1/SHTN1/GAS2L3/FLNA/BLOC1S6	0.297521
BP	GO:0042176	Other Biological Processes	regulation of protein catabolic process	down	Classical Monocyte	PD_GBA1_Control	277	-0.308999	-1.33511	0.00493493	0.00493493	0.13081	1807	tags=23%, list=17%, signal=19%	SMAD3/PSEN1/TIPARP/VCP/VGLL4/FBXO38/SMARCC1/NQO1/SIRT1/CSNK1A1/DCAF1/RYBP/PSMF1/GPC3/SNCA/SENP1/NUB1/SIRT2/SH3D19/DESI1/CSNK2A2/GNA12/BAG6/USP25/PARK7/TMF1/PSME2/PPP2R3A/RNF41/CYP51A1/NFE2L1/SOCS4/NFE2L2/PSME1/USP8/PHF20L1/DDB1/AKT1/AZIN1/IER3/PRKCG/TNFAIP3/TRIB1/SMAD7/EIF3H/UBQLN2/RAB7A/FBXW7/ZDHHC2/IL10/AURKA/CDKN1B/MSN/NUDT15/STX5/PLK2/GSK3B/NEDD4/TRIM39/IL1B/LDLR/FLNA/LPCAT1	0.227437
BP	GO:0006611	Secretion, Import & Extracellular Trafficking	protein export from nucleus	down	Classical Monocyte	PD_GBA1_Control	53	-0.470912	-1.61854	0.00495064	0.00495064	0.13081	2380	tags=42%, list=23%, signal=32%	TPR/CHP1/ADAR/NUTF2/CDK5/PPM1A/RANBP3/RANGAP1/AHCYL1/DESI1/CAMK1/PARK7/UHMK1/GAS6/YWHAE/IFI27/ANP32B/PTPN11/HSPA9/GSK3B/IL1B/EGR2	0.415094
MF	GO:0140296	Transcription Factor Activity & Gene Regulation	general transcription initiation factor binding	down	Classical Monocyte	PD_GBA1_Control	49	-0.492403	-1.66009	0.00499309	0.00499309	0.131351	2754	tags=45%, list=26%, signal=33%	ZBTB43/BTAF1/GTF2F1/ZNHIT6/THAP7/NOP58/TP53/BDP1/FBL/POLR1E/RUVBL1/CTDP1/TAF13/NR3C1/BRF2/ERCC1/AHR/HNRNPU/TAF7/JUN/GTF2E2/BCL10	0.44898
BP	GO:0060211	RNA Splicing & mRNA Processing	regulation of nuclear-transcribed mRNA poly(A) tail shortening	down	Classical Monocyte	PD_GBA1_Control	15	-0.688775	-1.79734	0.00507383	0.00507383	0.132889	748	tags=40%, list=7%, signal=37%	AGO2/TOB1/EIF4ENIF1/BTG2/ZFP36/TENT4B	0.4
BP	GO:0016236	Lysosomal Biogenesis & Vacuolar Acidification	macroautophagy	down	Classical Monocyte	PD_GBA1_Control	347	-0.293727	-1.308	0.00509705	0.00509705	0.132915	2069	tags=28%, list=20%, signal=23%	DELE1/RAB33B/EI24/UFM1/TSC1/OPTN/CDK5/VPS13C/ARFIP2/RAB1B/ZRANB1/PINK1/VPS37A/LAMTOR1/SPART/BNIP3L/VPS37C/CHMP1A/PSEN1/SQSTM1/VCP/SH3GLB1/EIF2AK1/RAB3GAP1/FBXO7/STX17/VDAC1/SLC25A5/RETREG1/SIRT1/CSNK1A1/FUNDC1/GAPDH/TBC1D25/VPS26B/PPTC7/TBK1/ATP6V0E2/MAP1LC3A/HK2/ATP2A2/MCOLN1/GPSM1/RAB2B/WIPI1/VPS39/RALB/PGAM5/RRAGC/CSNK2A2/RUFY4/TOM1/PDCD6IP/VPS26A/TIGAR/ARL8B/UBXN6/USP36/SUPT5H/RNF41/ZNRF2/RIPK2/HMOX1/HUWE1/ARHGAP26/ATG5/CUL1/BCL2L13/AKT1/SRC/ACBD5/USP33/WDR45B/TP53INP2/PEX10/SCOC/PIM2/EXOC8/MTMR14/ATG2A/UBQLN2/RAB7A/BECN1/FBXW7/SNX18/USP30/RNF31/ZFYVE1/UBA5/SNAP29/CALCOCO2/ATP6V0A2/GABARAPL1/MAP1LC3B2/GNAI3/NEDD4/CHMP1B/ATG13	0.282421
MF	GO:0016651	ROS Production & Oxidoreductase Activity	oxidoreductase activity, acting on NAD(P)H	up	Classical Monocyte	PD_GBA1_Control	37	0.537111	1.67143	0.00527577	0.00527577	0.136787	1645	tags=30%, list=16%, signal=25%	CYB5R1/CBR4/NDUFS2/NDOR1/MICAL2/NDUFS3/NNT/KMO/CYBA/MTRR/CYBB	0.297297
BP	GO:0016239	Lysosomal Biogenesis & Vacuolar Acidification	positive regulation of macroautophagy	down	Classical Monocyte	PD_GBA1_Control	84	-0.416071	-1.51558	0.00530812	0.00530812	0.136787	2069	tags=37%, list=20%, signal=30%	DELE1/OPTN/PINK1/BNIP3L/SH3GLB1/EIF2AK1/RAB3GAP1/FBXO7/VDAC1/SLC25A5/SIRT1/TBK1/HK2/GPSM1/WIPI1/RALB/RUFY4/TOM1/SUPT5H/RIPK2/HMOX1/HUWE1/USP33/SCOC/PIM2/ATG2A/BECN1/SNX18/RNF31/CALCOCO2/GNAI3	0.369048
BP	GO:0051051	Lipid Flipping & Membrane Domain Transport	negative regulation of transport	down	Classical Monocyte	PD_GBA1_Control	241	-0.327519	-1.39664	0.00532384	0.00532384	0.136787	1187	tags=17%, list=11%, signal=15%	DPH3/IDH2/DLG4/PFKL/PIM3/PNKD/YWHAQ/NEU3/INPP5K/PLSCR1/PARK7/YRDC/INSIG1/CYP51A1/REST/YWHAE/RGS2/RAB11FIP1/LGALS9/RAP1B/ATG5/AKT1/PEA15/NFKBIA/SESTD1/PPM1F/WDR41/UBQLN2/RAB7A/PTPN11/NR1H2/VAMP3/KLF7/PPP3R1/RABGEF1/OXSR1/FFAR2/NEDD4/IL1B/OSM/ANKRD13A	0.170124
BP	GO:0022409	Junction Assembly & Cell-Cell Contact	positive regulation of cell-cell adhesion	down	Classical Monocyte	PD_GBA1_Control	235	-0.326302	-1.38491	0.00533718	0.00533718	0.136787	1761	tags=25%, list=17%, signal=21%	ITGA4/RUNX3/RASAL3/HLA-DQB2/STAT5A/IL1RL2/FBXO38/ZBTB1/SMARCC1/MAP3K8/SLC7A1/HLA-DQA1/PHF10/PPP3CA/TGFBR2/BRD4/PRKCZ/VNN1/MALT1/IL4I1/HLA-DMB/HLA-DQA2/CHST2/ARID2/RARA/HLA-DOA/GRB2/SELENOK/RIPK2/LGALS9/BAD/NLRP3/KLHL22/FOXO3/AKT1/GCNT1/SRC/CD46/SMAD7/HSPD1/SART1/SIRPB1/CTNNB1/PTPN11/BCL10/IL10/CD44/IL15/EMILIN2/EGR3/PLAUR/SOCS1/NFKBIZ/IL1A/LYN/JAK1/IL1B/CD83/NR4A3	0.251064
BP	GO:0010001	Glial Differentiation & Myelination	glial cell differentiation	down	Classical Monocyte	PD_GBA1_Control	133	-0.368099	-1.46017	0.00539769	0.00539769	0.137244	1521	tags=24%, list=15%, signal=21%	EED/CLCF1/ARSG/ID2/CD9/SIRT2/STAT3/MYD88/SLC25A46/WDR1/NR3C1/B4GALT5/SOX6/GRB2/NDRG1/NFE2L1/PRDM8/PFKFB3/VIM/AKT1/MIOS/MAPK1/CTNNB1/ZNF365/PTPN11/PPP3R1/SKI/LYN/IL1B/LDLR/DNER/EGR2	0.240602
BP	GO:0043534	Cardiac Muscle Function & Heart Development	blood vessel endothelial cell migration	down	Classical Monocyte	PD_GBA1_Control	77	-0.431107	-1.55568	0.00540098	0.00540098	0.137244	1748	tags=34%, list=17%, signal=28%	JUP/GAB1/STAT5A/PRKD2/SIRT1/SH3BP1/VASH1/ADAM17/CIB1/RGCC/GADD45A/HMOX1/VEGFA/NFE2L2/AKT1/ITGB1BP1/KLF4/AKT3/MYH9/PRCP/ID1/EGR3/NR4A1/PLK2/PTGS2/MICALL1	0.337662
BP	GO:0009611	Cardiac Muscle Function & Heart Development	response to wounding	down	Classical Monocyte	PD_GBA1_Control	310	-0.301192	-1.32724	0.00544365	0.00544365	0.137742	1401	tags=20%, list=13%, signal=18%	VASH1/GP9/CD9/PIK3CG/RAP2B/ARF4/DDIT3/STAT3/ELK3/PPARA/NR3C1/VWF/GNA12/PLSCR1/ARL8B/ADAM17/ARHGAP35/GNAS/SLC7A11/EREG/GAS6/PABPC4/HMOX1/VEGFA/NFE2L2/ITPK1/SRC/KLF4/B4GALT1/MYOF/MYH9/TNFAIP3/SLC1A2/SH2B3/VAV2/CASP7/PRCP/ENG/JUN/HBEGF/SERPINB2/SERPING1/IL10/INPP5F/AURKA/CD44/EMILIN2/SARM1/TEC/PLAUR/CDKN1A/CTNNA1/ANXA5/AHNAK/NFKBIZ/IL1A/LYN/LRG1/CHMP1B/SOD2/ZFP36/FLNA/BLOC1S6	0.203226
BP	GO:0033002	Cell Proliferation & Growth	muscle cell proliferation	down	Classical Monocyte	PD_GBA1_Control	114	-0.383122	-1.46613	0.00548826	0.00548826	0.138285	1324	tags=27%, list=13%, signal=24%	DDIT3/STAT3/ARID2/MYD88/GNA12/PAXBP1/DNMT1/RGCC/PIK3R1/EREG/PDCD4/HMOX1/SAV1/AKT1/KLF4/STAT1/TNFAIP3/TRIB1/HPGD/JUN/HBEGF/CTNNB1/IL10/PRKDC/SKI/CDKN1B/CDKN1A/NDRG2/SOD2/NR4A3/FOS	0.27193
BP	GO:0001933	Kinase & Phosphorylation Signaling	negative regulation of protein phosphorylation	down	Classical Monocyte	PD_GBA1_Control	78	-0.433031	-1.56862	0.00561998	0.00561998	0.139903	2318	tags=46%, list=22%, signal=36%	CD300A/CHP1/ADAR/PTPN1/RTRAF/ADARB1/PAQR3/TARDBP/APC/CDKN1C/DNAJC3/ZGPAT/PPIA/RASSF2/ZC3H12A/SAMSN1/TRAF3IP1/SIRT2/AIDA/AKT1S1/LATS2/CIB1/GADD45A/PDCD4/PARP14/SOCS4/TAF7/ITGB1BP1/MVP/PRR5L/PRKDC/CDKN1B/CDKN1A/PPP1R15B/DUSP1/LYN	0.461538
CC	GO:0009898	Lipid Flipping & Membrane Domain Transport	cytoplasmic side of plasma membrane	down	Classical Monocyte	PD_GBA1_Control	105	-0.390282	-1.47673	0.00563759	0.00563759	0.139903	1025	tags=20%, list=10%, signal=18%	GNA12/CHUK/GNAS/RGS2/ESYT2/MTSS1/GNAL/SOCS3/GNB1/MYH9/TRAF2/SNX18/RNF31/GNG2/BIRC2/GNAI3/LYN/GNB4/JAK1/GNAT2/TGM3	0.2
BP	GO:1902074	Metal Ion & Radiation Stress Response	response to salt	up	Classical Monocyte	PD_GBA1_Control	14	0.702025	1.73871	0.00563896	0.00563896	0.139903	1572	tags=50%, list=15%, signal=43%	ABCC6/COMT/FGFR1/HSF1/ANKH/DAB2/MAPK13	0.5
CC	GO:0005667	Transcription Factor Activity & Gene Regulation	transcription regulator complex	down	Classical Monocyte	PD_GBA1_Control	364	-0.29445	-1.31812	0.00570125	0.00570125	0.139903	1896	tags=23%, list=18%, signal=20%	SPI1/RCOR3/ATXN7L3/TAF10/NAA15/AATF/MED19/SMAD6/SMAD3/NCOR1/MED21/NCOA6/RUNX3/STAT5A/SIN3A/LDB1/TFDP2/RARG/ATXN7/KAT2A/STAT2/CHD4/RFX5/GTF3C6/KDM1A/MED14/DDIT3/HDGF/STAT3/RELB/ABT1/FOSL2/ETV3/MAFB/TAF13/PPARA/RARA/CDK2AP2/CREM/LIMD1/TLE3/MED9/TCEA1/BRF2/REST/CORO2A/AHR/ING2/HNRNPU/NFE2L2/CTBP1/FOXO3/MED10/TAF7/KLF4/STAT1/NFKB1/ATF5/SMAD7/E2F6/RBBP7/JUN/GTF2E2/CTNNB1/NONO/JUND/MAFF/AKIRIN2/NR1H2/PRKDC/PARP1/SKIL/SOX15/SKI/LIN54/IVNS1ABP/NR4A1/MXD1/RBBP8/NFATC1/JUNB/NR4A2/ATF3/NR4A3/FOS	0.233516
BP	GO:0120305	Organ Differentiation & Tissue Homeostasis	regulation of pigmentation	down	Classical Monocyte	PD_GBA1_Control	10	-0.754254	-1.73951	0.00573071	0.00573071	0.139903	226	tags=30%, list=2%, signal=29%	BCL2L11/GNAT2/BLOC1S6	0.3
BP	GO:0070849	Epithelial, Skin & Eye Development	response to epidermal growth factor	down	Classical Monocyte	PD_GBA1_Control	39	-0.516358	-1.66191	0.0057428	0.0057428	0.139903	983	tags=26%, list=9%, signal=23%	INPP5K/PDE8A/AKT1/MAPK1/BECN1/PTPN11/NCL/ZFP36/FOS/BLOC1S6	0.25641
BP	GO:1904705	Cell Proliferation & Growth	regulation of vascular associated smooth muscle cell proliferation	down	Classical Monocyte	PD_GBA1_Control	37	-0.533989	-1.70152	0.00576714	0.00576714	0.139903	1025	tags=32%, list=10%, signal=29%	GNA12/DNMT1/RGCC/PDCD4/HPGD/JUN/IL10/CDKN1B/CDKN1A/NDRG2/SOD2/NR4A3	0.324324
BP	GO:0002367	Cytokine & Interferon Signaling	cytokine production involved in immune response	down	Classical Monocyte	PD_GBA1_Control	88	-0.403123	-1.47726	0.00577119	0.00577119	0.139903	1593	tags=26%, list=15%, signal=22%	SLC7A5/SIRT1/PRKCZ/MALT1/MYD88/DDX1/CALHM6/DDX21/RIPK2/SECTM1/ATG5/NLRP3/MAPKAPK2/TRAF2/SMAD7/PANX1/BCL10/LACC1/IL10/RABGEF1/FFAR2/IL1B/NR4A3	0.261364
BP	GO:0002718	Cytokine & Interferon Signaling	regulation of cytokine production involved in immune response	down	Classical Monocyte	PD_GBA1_Control	88	-0.403123	-1.47726	0.00577119	0.00577119	0.139903	1593	tags=26%, list=15%, signal=22%	SLC7A5/SIRT1/PRKCZ/MALT1/MYD88/DDX1/CALHM6/DDX21/RIPK2/SECTM1/ATG5/NLRP3/MAPKAPK2/TRAF2/SMAD7/PANX1/BCL10/LACC1/IL10/RABGEF1/FFAR2/IL1B/NR4A3	0.261364
BP	GO:0140694	Ribosome Biogenesis & Translation	membraneless organelle assembly	down	Classical Monocyte	PD_GBA1_Control	307	-0.302889	-1.33225	0.00578677	0.00578677	0.139903	1799	tags=23%, list=17%, signal=19%	NCOR1/CHMP1A/QKI/FXR1/SQSTM1/PRKAR1A/CDS2/CCDC69/ACTG1/CFL2/PGM5/CCP110/INO80/KAT8/KAT2A/NGRN/CENPX/NUMA1/AGO2/MAPRE2/PATL1/ABT1/KPNB1/WDR1/KIAA0753/NBDY/CSDE1/MYOM1/KIF9/LIMD1/WASHC5/CEP97/YTHDF3/CNOT6L/POGZ/CENPC/KIF3B/TUBB/DBNL/EIF2A/CETN2/HNRNPU/JMJD6/ATG5/DDB1/SRC/PATL2/EIF4ENIF1/LSM14A/CEP44/HAUS8/CAPRIN1/FARP2/LCP1/BECN1/PRKDC/AURKA/ZFYVE1/GSN/MSN/TUBGCP5/RCC1/KIF2A/PLK2/MYBPC3/GSK3B/G3BP2/ASB2/CHMP1B/FLNA	0.228013
MF	GO:0031406	Amino Acid Transport & Aromatic/Biogenic Amine Catabolism	carboxylic acid binding	up	Classical Monocyte	PD_GBA1_Control	95	0.42186	1.56817	0.00600479	0.00600479	0.142707	1546	tags=26%, list=15%, signal=23%	SELL/SLC19A1/SLC1A3/GSTM2/FCN1/ACOX1/SIGLEC10/FOLR2/PLOD3/SLC38A9/SIGLEC9/PYGL/EPDR1/SIGLEC5/SIGLEC12/TMEM175/FOLR3/SESN3/FTCDNL1/UBR2/SESN1/PHYH/GCLC/PCCA/ALKBH3	0.263158
CC	GO:0036464	RNA Stability, Transport & Post-Transcriptional Regulation	cytoplasmic ribonucleoprotein granule	down	Classical Monocyte	PD_GBA1_Control	196	-0.3366	-1.39687	0.00602799	0.00602799	0.142707	2284	tags=31%, list=22%, signal=25%	SMN2/BTBD1/PCBP1/ZFAND1/DDX19B/POLR2G/TARDBP/IQGAP1/STAU2/NOCT/ZFP36L1/DHX9/DCP1B/QKI/FXR1/SQSTM1/VCP/TRIM25/ZC3H12A/YBX1/LSM1/LARP4/SAMD4B/XRN1/EIF4EBP2/AGO3/AGO2/MOV10/EIF4G1/PATL1/TDRD9/PNRC1/KPNB1/DDX1/NBDY/CSDE1/EIF3B/PQBP1/AGO1/LIMD1/STAU1/UHMK1/YTHDF3/EDC4/PABPC4/TUBB/HNRNPU/CDK9/DDX3Y/PATL2/EIF4ENIF1/LSM14A/CNOT9/POLDIP3/CAPRIN1/ZC3H12C/NCL/NANOS3/NFKBIZ/G3BP2/ZFP36	0.311224
BP	GO:0006913	Nuclear Transport & ER	nucleocytoplasmic transport	down	Classical Monocyte	PD_GBA1_Control	284	-0.305604	-1.32672	0.00604754	0.00604754	0.142707	2404	tags=32%, list=23%, signal=25%	WNK1/ZC3H11A/TPR/AKAP8L/NUP54/SEC13/CHP1/SYK/ADAR/SMG6/NUTF2/KPNA3/DDX19B/MAGOHB/POM121C/TP53/PAQR3/TARDBP/EI24/UFM1/CDK5/NUP35/KPNA6/POLA2/DHX9/IPO5/THOC7/PPM1A/RANBP3/SMAD3/PSEN1/SQSTM1/NDC1/JUP/CFL1/RANGAP1/ZC3H12A/AHCTF1/PPP3CA/NUP58/MALT1/APPL1/AHCYL1/THOC5/TBK1/NUP88/STAT3/KPNB1/DESI1/NRDE2/RGPD2/SEH1L/NUP93/SDAD1/CAMK1/PARK7/MBTPS2/NUP98/INSIG1/IPO4/PIK3R1/UHMK1/GAS6/YWHAE/SRSF3/ING1/AKT1/IER3/NFKBIA/IFI27/ANP32B/EIF4ENIF1/KHDRBS1/PIK3R2/POLDIP3/PTPN11/HSPA9/RBM15B/AKIRIN2/IPO7/PPP3R1/CDKN1B/NR4A1/LSG1/CDKN1A/GSK3B/NEDD4/NOP9/IL1B/FLNA/EGR2	0.320423
BP	GO:0051169	Nuclear Transport & ER	nuclear transport	down	Classical Monocyte	PD_GBA1_Control	284	-0.305604	-1.32672	0.00604754	0.00604754	0.142707	2404	tags=32%, list=23%, signal=25%	WNK1/ZC3H11A/TPR/AKAP8L/NUP54/SEC13/CHP1/SYK/ADAR/SMG6/NUTF2/KPNA3/DDX19B/MAGOHB/POM121C/TP53/PAQR3/TARDBP/EI24/UFM1/CDK5/NUP35/KPNA6/POLA2/DHX9/IPO5/THOC7/PPM1A/RANBP3/SMAD3/PSEN1/SQSTM1/NDC1/JUP/CFL1/RANGAP1/ZC3H12A/AHCTF1/PPP3CA/NUP58/MALT1/APPL1/AHCYL1/THOC5/TBK1/NUP88/STAT3/KPNB1/DESI1/NRDE2/RGPD2/SEH1L/NUP93/SDAD1/CAMK1/PARK7/MBTPS2/NUP98/INSIG1/IPO4/PIK3R1/UHMK1/GAS6/YWHAE/SRSF3/ING1/AKT1/IER3/NFKBIA/IFI27/ANP32B/EIF4ENIF1/KHDRBS1/PIK3R2/POLDIP3/PTPN11/HSPA9/RBM15B/AKIRIN2/IPO7/PPP3R1/CDKN1B/NR4A1/LSG1/CDKN1A/GSK3B/NEDD4/NOP9/IL1B/FLNA/EGR2	0.320423
CC	GO:0030118	Endosomal Sorting & Lysosomal Targeting	clathrin coat	up	Classical Monocyte	PD_GBA1_Control	40	0.527323	1.66046	0.00605584	0.00605584	0.142707	1679	tags=30%, list=16%, signal=25%	CLTCL1/AFTPH/NCALD/NECAP1/EPN2/SCLT1/AP1G2/STON2/SYNRG/BTBD8/AP4M1/AP3M1	0.3
BP	GO:0045766	Cardiac Muscle Function & Heart Development	positive regulation of angiogenesis	down	Classical Monocyte	PD_GBA1_Control	89	-0.415193	-1.52747	0.00606256	0.00606256	0.142707	1904	tags=34%, list=18%, signal=28%	ACVRL1/RHOB/JUP/VEGFB/GAB1/ZC3H12A/PRKD2/SIRT1/TGFBR2/PDCL3/AGO2/STAT3/HK2/HMOX1/VEGFA/NFE2L2/KLF4/AKT3/ENG/PAK4/CTNNB1/TGM2/IL10/EMILIN2/IL1A/FLT1/LRG1/JAK1/IL1B/CXCL8	0.337079
BP	GO:0048255	RNA Stability, Transport & Post-Transcriptional Regulation	mRNA stabilization	down	Classical Monocyte	PD_GBA1_Control	52	-0.480707	-1.64635	0.00608435	0.00608435	0.142707	2089	tags=42%, list=20%, signal=34%	PAIP1/TARDBP/ARID5A/NOCT/HNRNPA0/DHX9/QKI/TAF15/YBX1/THRAP3/STAT3/MYD88/NRDE2/CSDE1/HNRNPU/MAPKAPK2/EIF4ENIF1/TRAF2/SYNCRIP/YBX3/ZFP36/TENT4B	0.423077
BP	GO:1903955	Secretion, Import & Extracellular Trafficking	positive regulation of protein targeting to mitochondrion	down	Classical Monocyte	PD_GBA1_Control	28	-0.568533	-1.70537	0.00609679	0.00609679	0.142707	1127	tags=36%, list=11%, signal=32%	SREBF2/PINK1/SH3GLB1/UBE2D3/CSNK2A2/USP36/HUWE1/FBXW7/RNF31/ATG13	0.357143
BP	GO:0001890	Reproductive & Gametogenesis	placenta development	down	Classical Monocyte	PD_GBA1_Control	92	-0.40454	-1.49485	0.00611779	0.00611779	0.142707	625	tags=18%, list=6%, signal=18%	GRB2/CCDC134/AKT1/SOCS3/PRDM1/MAPK1/IL10/EGLN1/PARP1/SOX15/BIRC2/CDKN1B/PARP2/PHLDA2/SENP2/JUNB/PTGS2	0.184783
BP	GO:1903707	Immune Cell Development & Differentiation	negative regulation of hemopoiesis	down	Classical Monocyte	PD_GBA1_Control	74	-0.425525	-1.52846	0.00618584	0.00618584	0.143318	1780	tags=32%, list=17%, signal=27%	QKI/RUNX3/STAT5A/ZC3H12A/FBXO7/ID2/GPR68/CLEC4G/IRF1/FGL2/MAFB/RARA/PIK3R1/HMGB3/TRIB1/SMAD7/TNFAIP6/CTNNB1/FBXW7/HSPA9/CCL3/SOCS1/LYN/TSC22D1	0.324324
BP	GO:0035234	Apoptosis & Programmed Cell Death	ectopic germ cell programmed cell death	down	Classical Monocyte	PD_GBA1_Control	11	-0.728944	-1.72702	0.0062116	0.0062116	0.143318	626	tags=45%, list=6%, signal=43%	DDB1/PRKDC/YBX3/IL1A/IL1B	0.454545
BP	GO:0032386	Lipid Flipping & Membrane Domain Transport	regulation of intracellular transport	down	Classical Monocyte	PD_GBA1_Control	206	-0.323199	-1.35238	0.00621601	0.00621601	0.143318	2207	tags=27%, list=21%, signal=21%	TTC21B/PTPN1/ZFAND1/KIF20B/TARDBP/EI24/UFM1/CDK5/DHX9/IPO5/PCM1/PPM1A/SMAD3/PSEN1/JUP/RANGAP1/ZC3H12A/RUFY3/NUP58/UBAC2/NUMA1/STX18/NRDE2/BORCS5/SCP2/RUFY4/CAMK1/PARK7/INSIG1/NDEL1/PIK3R1/UHMK1/GAS6/YWHAE/SRC/IER3/NFKBIA/IFI27/ANP32B/KHDRBS1/PIK3R2/PRR5L/MAPK1/TMEM30A/LCP1/PCNT/PTPN11/ZDHHC2/INPP5F/MSN/MYBPC3/GSK3B/NEDD4/IL1B/FLNA	0.26699
BP	GO:0061458	Reproductive & Gametogenesis	reproductive system development	down	Classical Monocyte	PD_GBA1_Control	144	-0.355241	-1.42061	0.00624051	0.00624051	0.14333	1672	tags=33%, list=16%, signal=28%	NRIP1/DHX37/EIF2S2/TGFBR1/NCOA4/CDKN1C/FEM1B/TIPARP/STAT5A/RARG/SMARCC1/CD2AP/SIRT1/BCL2L2/CRIP1/FKBP4/CRKL/NASP/FNDC3A/PTX3/RARA/CSDE1/TMF1/BRCA2/BASP1/EREG/ERCC1/ING2/VEGFA/KIF18A/FOXO3/UBE2Q1/SRC/ARID5B/ANTXR2/ZNF830/TNFAIP6/CTNNB1/PTPN11/SOX15/BCL2L11/YBX3/CDKN1B/CTNNA1/WNT2B/NUP210L/FLNA	0.326389
MF	GO:0004252	Metalloprotease & Endopeptidase Activity	serine-type endopeptidase activity	up	Classical Monocyte	PD_GBA1_Control	54	0.481541	1.59459	0.00639167	0.00639167	0.145745	2087	tags=31%, list=20%, signal=25%	AZU1/PRRG1/PRRG2/F12/C1S/HTRA1/PCSK5/C1RL/MMP9/IMMP2L/ELANE/CELA1/PARL/PRSS21/GZMM/CFD/BMP1	0.314815
BP	GO:1902003	Metal Ion & Radiation Stress Response	regulation of amyloid-beta formation	up	Classical Monocyte	PD_GBA1_Control	27	0.60713	1.73346	0.0064043	0.0064043	0.145745	1316	tags=30%, list=13%, signal=26%	ABCA7/ABCG1/CASP3/ROCK2/RTN3/RTN4/CLU/DYRK1A	0.296296
BP	GO:1903146	Lysosomal Biogenesis & Vacuolar Acidification	regulation of autophagy of mitochondrion	down	Classical Monocyte	PD_GBA1_Control	47	-0.491766	-1.65252	0.00641891	0.00641891	0.145745	2310	tags=45%, list=22%, signal=35%	HTT/SREBF2/TP53/DELE1/VPS13C/PINK1/BNIP3L/EIF2AK1/FBXO7/VDAC1/SLC25A5/PPTC7/HK2/CSNK2A2/TIGAR/PARK7/USP36/RNF41/HUWE1/FBXW7/USP30	0.446809
BP	GO:0002064	Epithelial, Skin & Eye Development	epithelial cell development	down	Classical Monocyte	PD_GBA1_Control	114	-0.380399	-1.45571	0.00649373	0.00649373	0.146886	1256	tags=23%, list=12%, signal=20%	FNDC3A/MYD88/FOSL2/RARA/TIGAR/HOXA5/RILPL2/BAD/RAP1B/VEGFA/VIM/AKT1/CLIC4/SRC/B4GALT1/PRDM1/ID1/AMPD2/MSN/MYADM/GSK3B/ICAM1/NUP210L/PDE2A/IL1B/FLNA	0.22807
BP	GO:0035751	Selective Autophagy & Cargo Sequestration	regulation of lysosomal lumen pH	up	Classical Monocyte	PD_GBA1_Control	28	0.59774	1.73282	0.00653349	0.00653349	0.147227	2159	tags=46%, list=21%, signal=37%	TMEM165/SPNS1/ATP6V0A1/TMEM175/TCIRG1/CLN6/ATP6V0C/ATP6AP1/ATP6V0B/ATP6V1H/TMEM9/CLN3/GRN	0.464286
BP	GO:0050691	PRR Signaling & Inflammasome Activation	regulation of defense response to virus by host	down	Classical Monocyte	PD_GBA1_Control	35	-0.5288	-1.64284	0.00659368	0.00659368	0.148025	2213	tags=37%, list=21%, signal=29%	ZDHHC1/IL27/DHX9/SIN3A/ZC3H12A/PARP9/DTX3L/PQBP1/SELENOK/STAT1/TNFAIP3/IL15/IL1B	0.371429
BP	GO:0140029	Golgi Organization & Exocytic Trafficking	exocytic process	down	Classical Monocyte	PD_GBA1_Control	53	-0.460833	-1.58389	0.006689	0.006689	0.149499	2288	tags=40%, list=22%, signal=31%	SCRIB/SYK/SYNJ1/VTI1B/PLEK/P2RX1/NAPA/EXOC5/PSEN1/SNAP23/SNCA/RALB/EXOC2/STX2/EXOC8/YKT6/VAMP3/SNAP29/LYN/STX11/BLOC1S6	0.396226
BP	GO:1904018	Cardiac Muscle Function & Heart Development	positive regulation of vasculature development	down	Classical Monocyte	PD_GBA1_Control	91	-0.407334	-1.50898	0.00674482	0.00674482	0.149499	2046	tags=35%, list=20%, signal=29%	TGFBR1/ABL1/ACVRL1/RHOB/JUP/VEGFB/GAB1/ZC3H12A/PRKD2/SIRT1/TGFBR2/PDCL3/AGO2/STAT3/HK2/HMOX1/VEGFA/NFE2L2/KLF4/AKT3/ENG/PAK4/CTNNB1/TGM2/IL10/EMILIN2/IL1A/FLT1/LRG1/JAK1/IL1B/CXCL8	0.351648
CC	GO:0030130	Endosomal Sorting & Lysosomal Targeting	clathrin coat of trans-Golgi network vesicle	up	Classical Monocyte	PD_GBA1_Control	15	0.680345	1.708	0.00675043	0.00675043	0.149499	1292	tags=33%, list=12%, signal=29%	CLTCL1/AFTPH/NCALD/AP1G2/SYNRG	0.333333
BP	GO:0035994	Skeletal & Muscle Development	response to muscle stretch	down	Classical Monocyte	PD_GBA1_Control	15	-0.676028	-1.76407	0.00677743	0.00677743	0.149499	578	tags=40%, list=6%, signal=38%	NFKBIA/NFKB1/JUN/CTNNB1/GSN/FOS	0.4
BP	GO:0030850	Reproductive & Gametogenesis	prostate gland development	down	Classical Monocyte	PD_GBA1_Control	20	-0.635002	-1.76296	0.00683208	0.00683208	0.149499	3191	tags=75%, list=31%, signal=52%	ESR1/STK11/SERPINF1/PRLR/NOTCH1/FRS2/FEM1B/STAT5A/RARG/SMARCC1/CRIP1/FKBP4/RARA/CTNNB1/CDKN1B	0.75
BP	GO:1903749	Secretion, Import & Extracellular Trafficking	positive regulation of establishment of protein localization to mitochondrion	down	Classical Monocyte	PD_GBA1_Control	32	-0.528334	-1.61396	0.00684261	0.00684261	0.149499	2182	tags=47%, list=21%, signal=37%	HTRA2/UBE2J2/MAPK8/BBC3/SREBF2/PINK1/SH3GLB1/NMT1/UBE2D3/CSNK2A2/USP36/HUWE1/FBXW7/RNF31/ATG13	0.46875
BP	GO:0009410	Cytokine, Growth Factor & Broad Stress Response	response to xenobiotic stimulus	down	Classical Monocyte	PD_GBA1_Control	201	-0.334398	-1.39264	0.0068472	0.0068472	0.149499	1571	tags=23%, list=15%, signal=20%	NQO1/CTPS1/TGFBR2/SNCA/ACAA1/XPC/CRKL/EEF2/FOSL2/AHRR/FZD1/GNA12/CHUK/TIGAR/ADAM17/RBBP9/GAS6/TGIF1/AHR/NFE2L2/ATG5/BLMH/FOXO3/STAT1/PMS2/SLC1A2/VAV2/PPM1F/CAT/JUN/ATP1A1/CTNNB1/BECN1/IL10/CYP2U1/CD38/NUDT15/NFKBIZ/OXSR1/FOSB/LYN/PDE4B/PDE2A/SOD2/IL1B/FOS/BLOC1S6	0.233831
MF	GO:0033218	Amino Acid Transport & Aromatic/Biogenic Amine Catabolism	amide binding	up	Classical Monocyte	PD_GBA1_Control	138	0.387673	1.51563	0.0068596	0.0068596	0.149499	2292	tags=33%, list=22%, signal=26%	ITGAM/VIPR1/SLC19A1/SCARB1/TM2D1/LDLRAD3/GSTM2/CMKLR1/FOLR2/PTGES2/CD1C/APBB2/TLR1/GSTM4/FKBP5/INSR/EPDR1/GCDH/APBB1/FOLR3/EPHB2/ACBD6/CLU/PLEKHA8/CD1A/TMEM120A/FTCDNL1/APBB3/BACE1/GSTM1/LRP8/PCCA/TLR4/LRPAP1/PPIH/ARMCX5-GPRASP2/GSS/PLA2G4A/FCGR2B/CALCRL/ACVR1/PHB2/APBA2/FPR2/TLR6/PFDN2	0.333333
BP	GO:0071222	Cytokine, Growth Factor & Broad Stress Response	cellular response to lipopolysaccharide	down	Classical Monocyte	PD_GBA1_Control	152	-0.34991	-1.40823	0.00693896	0.00693896	0.15037	828	tags=17%, list=8%, signal=16%	RIPK2/PDCD4/CCR5/NLRP3/VIM/AKT1/AKAP8/NFKBIA/NFKB1/TNFAIP3/TRIB1/CASP7/MAPK1/FCAR/PTPN11/BCL10/IL10/GBP5/NFKBIZ/IL1A/NFKBIB/LYN/PDE4B/ZFP36/IL1B/CXCL8	0.171053
BP	GO:0032309	Glycerophospholipid & Acyl-CoA Biosynthesis	icosanoid secretion	down	Classical Monocyte	PD_GBA1_Control	16	-0.648343	-1.69833	0.00696815	0.00696815	0.15037	398	tags=38%, list=4%, signal=36%	PLA2G12A/PTGES/SYK/PNPLA8/IL1B/PTGS2	0.375
BP	GO:0045197	Junction Assembly & Cell-Cell Contact	establishment or maintenance of epithelial cell apical/basal polarity	down	Classical Monocyte	PD_GBA1_Control	24	-0.608812	-1.74825	0.00701998	0.00701998	0.15037	1476	tags=46%, list=14%, signal=39%	PRKCZ/SH3BP1/ARF4/WDR1/DLG4/PDCD6IP/PARD6A/MYO9A/DLG2/PRKCI/MSN	0.458333
BP	GO:0045022	Golgi Organization & Exocytic Trafficking	early endosome to late endosome transport	down	Classical Monocyte	PD_GBA1_Control	37	-0.52746	-1.68071	0.00702255	0.00702255	0.15037	596	tags=16%, list=6%, signal=15%	SRC/MAPK1/RAB7A/BECN1/MSN/HOOK2	0.162162
BP	GO:0048662	Skeletal & Muscle Development	negative regulation of smooth muscle cell proliferation	down	Classical Monocyte	PD_GBA1_Control	27	-0.59848	-1.79018	0.00705609	0.00705609	0.15037	1025	tags=41%, list=10%, signal=37%	GNA12/PDCD4/HMOX1/KLF4/TNFAIP3/TRIB1/IL10/CDKN1B/CDKN1A/NDRG2/SOD2	0.407407
BP	GO:0043372	T Cell Biology	positive regulation of CD4-positive, alpha-beta T cell differentiation	down	Classical Monocyte	PD_GBA1_Control	29	-0.559663	-1.69527	0.00707105	0.00707105	0.15037	1504	tags=34%, list=14%, signal=30%	BRD4/PRKCZ/MALT1/RARA/RIPK2/LGALS9/NLRP3/SOCS1/NFKBIZ/CD83	0.344828
MF	GO:0071949	Mitochondrial Biogenesis & Respiratory Chain	FAD binding	up	Classical Monocyte	PD_GBA1_Control	33	0.56383	1.70302	0.00707921	0.00707921	0.15037	1645	tags=27%, list=16%, signal=23%	CYB5R1/LDHD/NDOR1/ACOX1/MICAL2/COQ6/KMO/MTRR/CYBB	0.272727
MF	GO:0045182	Ribosome Biogenesis & Translation	translation regulator activity	down	Classical Monocyte	PD_GBA1_Control	37	-0.527175	-1.67981	0.00710102	0.00710102	0.15037	2334	tags=49%, list=22%, signal=38%	PABPC1/CYFIP1/PAIP2/CTIF/PAIP1/DHFR/ACO1/FXR1/SAMD4B/EIF4EBP2/SERBP1/EIF4EBP1/EIF2AK3/RARA/IFRD2/CNBP/PURB/ABCF1	0.486486
BP	GO:0070372	mTOR/TOR & Stress Kinase Regulation	regulation of ERK1 and ERK2 cascade	down	Classical Monocyte	PD_GBA1_Control	140	-0.371971	-1.48064	0.00726896	0.00726896	0.153382	889	tags=20%, list=9%, signal=19%	EIF3A/CIB1/RIPK2/GAS6/GPR183/LGALS9/PDE8A/RAP1B/VEGFA/SRC/ITGB1BP1/KLF4/APIP/JUN/GBP1/PTPN11/FBXW7/CD44/CCL3/IL1A/NDRG2/DUSP1/YWHAZ/LYN/ICAM1/NAMPT/IL1B/ATF3	0.2
BP	GO:0070914	Nucleotide Excision Repair & DNA Helicase Activity	UV-damage excision repair	down	Classical Monocyte	PD_GBA1_Control	11	-0.724758	-1.71711	0.00730545	0.00730545	0.153609	1554	tags=64%, list=15%, signal=54%	DDB2/SIRT1/INO80/XPC/ACTR5/ERCC1/DDB1	0.636364
BP	GO:2000767	Ribosome Biogenesis & Translation	positive regulation of cytoplasmic translation	down	Classical Monocyte	PD_GBA1_Control	14	-0.679057	-1.73262	0.00747463	0.00747463	0.156615	2089	tags=64%, list=20%, signal=52%	PAIP1/DHX9/YBX1/EEF2/CSDE1/HNRNPU/SYNCRIP/CNBP/YBX3	0.642857
BP	GO:0071346	Cytokine & Interferon Signaling	cellular response to type II interferon	down	Classical Monocyte	PD_GBA1_Control	77	-0.421365	-1.52052	0.00751261	0.00751261	0.156787	1666	tags=30%, list=16%, signal=25%	ACTG1/PARP9/GAPDH/IRF1/VPS26B/RAB20/ACTR3/GBP2/LGALS9/PARP14/VIM/CD58/STAT1/FCAR/GBP1/SYNCRIP/GBP4/NR1H2/VAMP3/CCL3/GBP5/GSN/JAK1	0.298701
BP	GO:0051645	Golgi Organization & Exocytic Trafficking	Golgi localization	down	Classical Monocyte	PD_GBA1_Control	13	-0.7141	-1.79269	0.0075651	0.0075651	0.156787	227	tags=38%, list=2%, signal=38%	TBCCD1/STK11/ARCN1/ARHGAP21/YWHAZ	0.384615
BP	GO:0000302	Antioxidant Defense & Redox Homeostasis	response to reactive oxygen species	down	Classical Monocyte	PD_GBA1_Control	132	-0.35633	-1.4098	0.00757356	0.00757356	0.156787	834	tags=16%, list=8%, signal=15%	SETX/HMOX1/PEX14/NFE2L2/FOXO3/AKT1/SRC/KLF4/STAT1/TNFAIP3/PEX10/CAT/BECN1/GCH1/NUDT15/PPP1R15B/DUSP1/KDM6B/SOD2/NR4A3/FOS	0.159091
MF	GO:0140313	Secretion, Import & Extracellular Trafficking	molecular sequestering activity	down	Classical Monocyte	PD_GBA1_Control	49	-0.481424	-1.62307	0.00758787	0.00758787	0.156787	1896	tags=37%, list=18%, signal=30%	SPI1/SMAD6/SQSTM1/SNCA/STAT3/WDR44/IMPACT/XAF1/INSIG1/YWHAE/FTH1/NFKBIA/NFKB1/NFKBIE/TREM1/CDKN1A/YWHAZ/FLNA	0.367347
MF	GO:0015399	Ion & Amino Acid Active Transport	primary active transmembrane transporter activity	up	Classical Monocyte	PD_GBA1_Control	105	0.404781	1.52457	0.00775381	0.00775381	0.159664	1661	tags=23%, list=16%, signal=19%	ABCA7/ABCG1/ABCC6/ABCD1/ABCC10/NDUFS2/ABCC3/NDUFS3/ATP6V0A1/CYB561D1/NNT/CYB561D2/ABCA1/TMEM94/ABCB8/TCIRG1/ATP6V0C/NDUFC2/ATP6V0B/ATP2B4/NDUFB7/ATP6V1H/COX7A2L/ATP13A1	0.228571
BP	GO:0010038	Cytokine, Growth Factor & Broad Stress Response	response to metal ion	down	Classical Monocyte	PD_GBA1_Control	197	-0.327911	-1.36167	0.00783103	0.00783103	0.1607	1459	tags=21%, list=14%, signal=19%	ID2/SNCA/GPI/CRIP1/AHCYL1/MAP1LC3A/EIF2AK3/MCOLN1/DLG4/CPNE5/LONP1/TIGAR/PLSCR1/PARK7/SMDT1/NDRG1/HMOX1/RASA4B/NFE2L1/HSD17B1/NFE2L2/ATG5/AKT1/CLIC4/RASA4/CAT/JUN/LIG4/BECN1/DLG2/JUND/PARP1/SLC25A24/CDKN1B/IL1A/DUSP1/FOSB/CASP9/JUNB/NEDD4/SOD2/FOS	0.213198
BP	GO:1903350	Calcium & Ion Homeostasis Signaling	response to dopamine	down	Classical Monocyte	PD_GBA1_Control	24	-0.602754	-1.73085	0.00800806	0.00800806	0.16377	844	tags=42%, list=8%, signal=38%	SIN3A/GNA11/GNAS/GNAL/AKT1/GNB1/TGM2/GNG2/GSK3B/FLNA	0.416667
MF	GO:0046965	Transcription Factor Activity & Gene Regulation	nuclear retinoid X receptor binding	down	Classical Monocyte	PD_GBA1_Control	14	-0.67701	-1.7274	0.00807782	0.00807782	0.164291	2134	tags=50%, list=20%, signal=40%	NRIP1/ARID5A/NCOA6/TACC1/RARG/NR1H2/NR4A2	0.5
BP	GO:0030324	Organ Differentiation & Tissue Homeostasis	lung development	down	Classical Monocyte	PD_GBA1_Control	86	-0.40073	-1.46199	0.0080886	0.0080886	0.164291	1519	tags=27%, list=15%, signal=23%	TGFBR2/GPC3/TIMELESS/MAN2A1/HS6ST1/FOSL2/BAG6/HOXA5/RBBP9/SLC7A11/SAV1/JMJD6/VEGFA/ALDH1A2/MAPK1/CTNNB1/ID1/PPP3R1/NKIRAS1/MAN1A2/WNT2B/YWHAZ/BLOC1S6	0.267442
MF	GO:0008009	Cytokine & Interferon Signaling	chemokine activity	down	Classical Monocyte	PD_GBA1_Control	17	-0.653655	-1.73246	0.00816058	0.00816058	0.165192	851	tags=35%, list=8%, signal=32%	CXCL1/CCL3L1/CCL3/CXCL3/CXCL2/CXCL8	0.352941
BP	GO:0090235	DNA Replication & Cell Cycle	regulation of metaphase plate congression	down	Classical Monocyte	PD_GBA1_Control	10	-0.741672	-1.71049	0.00822722	0.00822722	0.165249	1554	tags=50%, list=15%, signal=43%	SIRT1/NUMA1/TTL/HNRNPU/BECN1	0.5
BP	GO:0036294	Cytokine, Growth Factor & Broad Stress Response	cellular response to decreased oxygen levels	down	Classical Monocyte	PD_GBA1_Control	94	-0.404196	-1.49111	0.00824383	0.00824383	0.165249	2240	tags=35%, list=21%, signal=28%	HIGD1A/PTPN1/TP53/TSC1/PINK1/ZFP36L1/PGK1/BNIP3L/FAM162A/PDK1/SIRT1/SIRT2/STAT3/ADO/MAP1LC3A/PMAIP1/TIGAR/RGCC/TBL2/NDRG1/BAD/VEGFA/NFE2L2/FOXO3/AKT1/HYOU1/BECN1/NONO/JUND/EGLN1/HP1BP3/PTGS2/FOS	0.351064
MF	GO:0033691	Glycogen & Energy Reserve Metabolism	sialic acid binding	up	Classical Monocyte	PD_GBA1_Control	13	0.697655	1.69079	0.00824641	0.00824641	0.165249	841	tags=46%, list=8%, signal=42%	SELL/FCN1/SIGLEC10/SIGLEC9/SIGLEC5/SIGLEC12	0.461538
BP	GO:0051147	Skeletal & Muscle Development	regulation of muscle cell differentiation	down	Classical Monocyte	PD_GBA1_Control	77	-0.418743	-1.51106	0.00840679	0.00840679	0.167899	1694	tags=34%, list=16%, signal=29%	CTDP1/EZH2/YBX1/SIRT1/KAT2A/ID2/ZBED6/PPARA/SETD3/SOX6/CAMK1/FOXO4/DNMT1/EREG/PDCD4/RGS2/CDK9/CCNT2/SUPT6H/ENG/AKIRIN2/PARP2/NFATC1/NID1/SOD2/SIK1	0.337662
BP	GO:0033157	Secretion, Import & Extracellular Trafficking	regulation of intracellular protein transport	down	Classical Monocyte	PD_GBA1_Control	114	-0.373343	-1.42871	0.00850466	0.00850466	0.1692	2203	tags=34%, list=21%, signal=27%	PTPN1/ZFAND1/KIF20B/TARDBP/EI24/UFM1/CDK5/IPO5/PCM1/PPM1A/SMAD3/PSEN1/JUP/RANGAP1/ZC3H12A/RUFY3/NUP58/UBAC2/CAMK1/PARK7/INSIG1/NDEL1/PIK3R1/UHMK1/GAS6/YWHAE/NFKBIA/IFI27/ANP32B/PIK3R2/PRR5L/TMEM30A/LCP1/PCNT/PTPN11/ZDHHC2/GSK3B/IL1B/FLNA	0.342105
BP	GO:1901570	Cholesterol, Fatty Acid Oxidation & Lipid Signaling	fatty acid derivative biosynthetic process	up	Classical Monocyte	PD_GBA1_Control	34	0.539454	1.64356	0.00854537	0.00854537	0.1692	2077	tags=35%, list=20%, signal=28%	ABCD1/CBR4/ACSS3/ACOX1/FADS2/TECR/GCDH/TMEM135/HACD2/HTD2/GGT7/HMGCL	0.352941
BP	GO:0043086	Kinase & Phosphorylation Signaling	negative regulation of catalytic activity	down	Classical Monocyte	PD_GBA1_Control	116	-0.36158	-1.39513	0.00855691	0.00855691	0.1692	2351	tags=35%, list=22%, signal=28%	XRCC1/CD300A/CHP1/ADAR/PTPN1/RTRAF/TP53/ADARB1/MIDN/PAQR3/APC/CDKN1C/ABL1/ZGPAT/PPIA/PARP9/DTX3L/GAPDH/PLIN5/AIDA/GPSM1/AKT1S1/LATS2/SH3BP4/GADD45A/PDCD4/HNRNPU/SOCS4/GLA/RCC2/TAF7/ITGB1BP1/MVP/RASA4/CDKN1B/CDKN1A/DUSP1/GNAI3/LYN/GSK3B/ZFP36	0.353448
BP	GO:0007088	DNA Replication & Cell Cycle	regulation of mitotic nuclear division	down	Classical Monocyte	PD_GBA1_Control	62	-0.448574	-1.56493	0.00864989	0.00864989	0.169922	1011	tags=23%, list=10%, signal=21%	MTBP/NUSAP1/EREG/NFE2L1/KLHL22/PDXP/IK/CDC23/TEX14/AURKA/IL1A/RCC1/DUSP1/IL1B	0.225806
MF	GO:0042887	Ion & Amino Acid Active Transport	amide transmembrane transporter activity	up	Classical Monocyte	PD_GBA1_Control	22	0.613718	1.68013	0.00865034	0.00865034	0.169922	1015	tags=36%, list=10%, signal=33%	SLC15A2/SLC19A1/ABCD1/SLC15A4/SLC27A1/SLC38A9/SLC33A1/SLC25A40	0.363636
BP	GO:0006606	Secretion, Import & Extracellular Trafficking	protein import into nucleus	down	Classical Monocyte	PD_GBA1_Control	134	-0.343384	-1.3638	0.00875262	0.00875262	0.17056	2380	tags=37%, list=23%, signal=29%	TPR/NUP54/SEC13/CHP1/SYK/ADAR/NUTF2/KPNA3/POM121C/TP53/PAQR3/TARDBP/EI24/UFM1/NUP35/KPNA6/POLA2/IPO5/SMAD3/PSEN1/SQSTM1/JUP/CFL1/ZC3H12A/PPP3CA/NUP58/APPL1/TBK1/NUP88/STAT3/KPNB1/RGPD2/NUP93/MBTPS2/NUP98/INSIG1/IPO4/PIK3R1/ING1/AKT1/NFKBIA/EIF4ENIF1/PIK3R2/AKIRIN2/IPO7/PPP3R1/NR4A1/CDKN1A/FLNA	0.365672
MF	GO:0045309	Kinase & Phosphorylation Signaling	protein phosphorylated amino acid binding	down	Classical Monocyte	PD_GBA1_Control	48	-0.461752	-1.55693	0.00876181	0.00876181	0.17056	1420	tags=31%, list=14%, signal=27%	SAMSN1/CRKL/SHC1/FGR/GRB2/PIK3R1/YWHAE/SOCS3/VAV2/PIK3R2/MAPK1/PTPN11/FBXW7/YWHAZ/NEDD4	0.3125
MF	GO:0008324	Ion & Amino Acid Active Transport	monoatomic cation transmembrane transporter activity	up	Classical Monocyte	PD_GBA1_Control	272	0.318175	1.35343	0.00879701	0.00879701	0.17056	1696	tags=18%, list=16%, signal=15%	TRPV1/SLC2A9/TPCN1/SLC15A2/SLC38A2/CACNA2D3/SLC30A6/SLC39A10/SLC15A4/TMEM165/SLC1A3/NDUFS2/KCNE1/SLC9A9/SLC46A3/MCU/KCNJ2/TMBIM4/SLC5A3/CNNM2/NDUFS3/ATP6V0A1/CATSPER1/KCNK6/NNT/KCNMB1/TMEM175/TMEM94/CACNB4/SCN9A/TCIRG1/SLC11A1/SLC39A11/ATP6V0C/SLC12A9/SLC20A1/NDUFC2/ATP6V0B/ATP2B4/KCNN4/TRPM2/SLC12A6/NDUFB7/ATP6V1H/COX7A2L/ATP13A1/P2RX4/SLC39A1	0.176471
BP	GO:0031399	Ubiquitin-Proteasome System	regulation of protein modification process	down	Classical Monocyte	PD_GBA1_Control	439	-0.282084	-1.27469	0.00879706	0.00879706	0.17056	2431	tags=30%, list=23%, signal=24%	BMI1/ABI1/WNK1/UBE2V2/CDK2AP1/ALS2/CDK12/HSPA5/MOB1B/CD300A/CHP1/ADAR/SYAP1/UNC119/XRCC6/TNFRSF10B/HSP90AB1/PTPN1/RTRAF/FZR1/ADARB1/PAQR3/TARDBP/TGFBR1/CDK5/APC/BAG5/COPS4/CDKN1C/CSF1R/ABL1/PINK1/RAPGEF2/DCUN1D3/DNAJC3/TANK/SQSTM1/VCP/ZGPAT/FANCM/PPIA/KSR1/VEGFB/CCNYL1/RASSF2/ZC3H12A/RAB3GAP1/EZH2/PARP9/DTX3L/SIRT1/PDCL3/RABL3/STAT2/ZFP91/CENPX/SAMSN1/MALT1/RAP2C/PIK3CG/KDM1A/RAP2B/TRAF3IP1/SIRT2/AIDA/TNIP1/CCNG1/NEDD9/AKT1S1/FGR/PIAS4/LATS2/MTBP/CAMK1/PARK7/SPDYA/CREBL2/IL31RA/CCDC134/CIB1/EREG/GADD45A/RIPK2/GAS6/PDCD4/GNL3L/PARP14/VEGFA/HUWE1/LCP2/SOCS4/ATG5/UBE2V1/U2AF2/CCNT2/AKT1/TAF7/SRC/ITGB1BP1/PRKCG/MVP/TNFAIP3/TRIB1/TRAF2/BIRC3/EFNA5/PRR5L/CNOT9/MAPK1/EGR1/CTNNB1/FBXO33/FBXW7/BCL10/PRKDC/TBC1D7/WBP1L/BIRC2/IL15/IVNS1ABP/CDKN1B/PLAUR/CDKN1A/PPP1R15B/DUSP1/FLT1/LYN/SENP2/GSK3B/RASSF5/OSM	0.298405
BP	GO:0051348	Kinase & Phosphorylation Signaling	negative regulation of transferase activity	down	Classical Monocyte	PD_GBA1_Control	71	-0.422577	-1.5141	0.00882742	0.00882742	0.170594	2421	tags=45%, list=23%, signal=35%	PRDX3/XRCC1/CD300A/CHP1/ADAR/PTPN1/RTRAF/ADARB1/MIDN/PAQR3/APC/CDKN1C/ABL1/ZGPAT/PPIA/DTX3L/AIDA/AKT1S1/LATS2/GADD45A/PDCD4/HNRNPU/SOCS4/TAF7/ITGB1BP1/MVP/CDKN1B/CDKN1A/DUSP1/LYN/GSK3B/ZFP36	0.450704
BP	GO:0061614	RNA Stability, Transport & Post-Transcriptional Regulation	miRNA transcription	down	Classical Monocyte	PD_GBA1_Control	48	-0.458903	-1.54732	0.00907196	0.00907196	0.174755	2182	tags=42%, list=21%, signal=33%	SREBF2/TP53/SPI1/SMAD6/SMAD3/NCOR1/MRTFA/STAT3/PPARA/RARA/NR3C1/REST/VEGFA/FOXO3/KLF4/JUN/EGR1/IL10/NR1H2/FOS	0.416667
CC	GO:0036064	Microtubule & Cilium Biology	ciliary basal body	down	Classical Monocyte	PD_GBA1_Control	231	-0.311983	-1.32307	0.00919019	0.00919019	0.176463	1546	tags=22%, list=15%, signal=19%	CSNK1A1/IFT43/IFT81/PRKCZ/GUCA1B/WDR11/AHI1/TRAF3IP1/NEDD9/TUBG1/KIAA0753/DYNC2LI1/DNAAF2/PQBP1/WHRN/CEP41/ARHGAP35/CFAP20/NME7/RILPL2/POGZ/CFAP410/CETN2/NFE2L2/AKT1/MAPKAPK2/IPMK/TTLL4/AKT3/TTLL5/MYOF/SPATA7/SMAD7/MAP4/CEP44/MAPK1/CTNNB1/EPB41L3/CCDC146/CROCC/AURKA/TBC1D7/SSX2IP/DCTN1/CDKN1B/TUBGCP5/MLF1/KIF2A/GABARAPL1/GNAI3/ATF3	0.220779
BP	GO:0050865	Cytokine & Interferon Signaling	regulation of cell activation	down	Classical Monocyte	PD_GBA1_Control	458	-0.27523	-1.24683	0.00925878	0.00925878	0.176575	1750	tags=24%, list=17%, signal=21%	RUNX3/PRKAR1A/RASAL3/EXOSC6/HLA-DQB2/STAT5A/IL1RL2/FBXO38/ZBTB1/ZC3H12A/FBXO7/SMARCC1/MAP3K8/SLC7A1/HLA-DQA1/PHF10/LGALS3/PPP3CA/TGFBR2/BRD4/TNFSF8/CLCF1/KAT2A/PRKCZ/VNN1/ID2/SNCA/PKN1/CLEC4G/IRF1/SAMSN1/GP9/MALT1/CD9/IL4I1/ARG2/HLA-DMB/HLA-DQA2/ARID2/NEDD9/NECTIN2/IL15RA/MYD88/FGL2/FGR/RARA/PRELID1/FLT3LG/BID/HLA-DOA/GRB2/PLSCR1/RNF41/IL31RA/SELENOK/RIPK2/GAS6/HMGB3/GPR183/LGALS9/AHR/BAD/LAX1/NLRP3/KLHL22/FOXO3/AKT1/SRC/PMS2/CD46/THEMIS2/TNFAIP3/CD22/SMAD7/SH2B3/SUPT6H/HSPD1/SART1/SIRPB1/PRDM1/CTNNB1/PTPN11/JUND/BCL10/IL10/AKIRIN2/PRKDC/SOX15/CD38/RABGEF1/IL15/CCL3/EMILIN2/EGR3/TEC/CDKN1A/SOCS1/NFKBIZ/IL1A/LYN/JUNB/RASSF5/IL1B/LDLR/FLNA/CD83/NR4A3/BLOC1S6	0.235808
BP	GO:0062149	Sensory Perception & Circadian Behavior	detection of stimulus involved in sensory perception of pain	up	Classical Monocyte	PD_GBA1_Control	13	0.694733	1.68371	0.00926806	0.00926806	0.176575	1327	tags=46%, list=13%, signal=40%	TRPV1/COMT/FYN/SCN9A/TMEM120A/BACE1	0.461538
BP	GO:1902041	Apoptosis & Programmed Cell Death	regulation of extrinsic apoptotic signaling pathway via death domain receptors	down	Classical Monocyte	PD_GBA1_Control	35	-0.513741	-1.59606	0.00928473	0.00928473	0.176575	1563	tags=31%, list=15%, signal=27%	MADD/LGALS3/PMAIP1/PARK7/HMOX1/PEA15/TNFAIP3/SKIL/GSK3B/ICAM1/ATF3	0.314286
BP	GO:0071774	Organ Differentiation & Tissue Homeostasis	response to fibroblast growth factor	down	Classical Monocyte	PD_GBA1_Control	52	-0.467372	-1.60068	0.00934254	0.00934254	0.17711	1573	tags=33%, list=15%, signal=28%	PRKD2/SNCA/DSTYK/CRKL/SHOC2/GRB2/GALNT3/ITGB1BP1/IER2/CTNNB1/PTPN11/FAM20C/CD44/EGR3/NR4A1/ZFP36/CXCL8	0.326923
MF	GO:0019888	Kinase & Phosphorylation Signaling	protein phosphatase regulator activity	down	Classical Monocyte	PD_GBA1_Control	77	-0.416817	-1.50411	0.00938619	0.00938619	0.177375	1643	tags=26%, list=16%, signal=22%	PPP2R2D/PPP4R2/RCAN3/PPP1R8/LGALS3/SHOC2/PPP1R16A/GNA12/SET/PPP2R3A/YWHAE/PPP2R5C/PPP4R3A/PHACTR1/PHACTR4/PPP3R1/PPP1R15B/ENSA/ANKRD28/PPP1R15A	0.25974
MF	GO:0043177	Morphogenesis & Pattern Specification	organic acid binding	up	Classical Monocyte	PD_GBA1_Control	96	0.417448	1.56024	0.00947009	0.00947009	0.177835	1546	tags=26%, list=15%, signal=22%	SELL/SLC19A1/SLC1A3/GSTM2/FCN1/ACOX1/SIGLEC10/FOLR2/PLOD3/SLC38A9/SIGLEC9/PYGL/EPDR1/SIGLEC5/SIGLEC12/TMEM175/FOLR3/SESN3/FTCDNL1/UBR2/SESN1/PHYH/GCLC/PCCA/ALKBH3	0.260417
BP	GO:0007422	Glial Differentiation & Myelination	peripheral nervous system development	down	Classical Monocyte	PD_GBA1_Control	38	-0.523063	-1.67411	0.00952095	0.00952095	0.177835	2070	tags=42%, list=20%, signal=34%	NAB2/CDK5/RUNX3/NAB1/SIRT2/SLC25A46/GRB2/ALDH3A2/NDRG1/AKT1/MAPK1/PPP3R1/SKI/EGR3/PMP22/EGR2	0.421053
BP	GO:0007622	Associative Learning & Motor Behavior	rhythmic behavior	down	Classical Monocyte	PD_GBA1_Control	27	-0.580033	-1.735	0.00952966	0.00952966	0.177835	367	tags=41%, list=4%, signal=39%	ADORA2A/TP53/NCOR1/FXR1/ID2/PER3/EGR1/PARP1/NR1D2/EGR2/BLOC1S6	0.407407
BP	GO:0036010	Secretion, Import & Extracellular Trafficking	protein localization to endosome	down	Classical Monocyte	PD_GBA1_Control	26	-0.578124	-1.71642	0.00952966	0.00952966	0.177835	957	tags=38%, list=9%, signal=35%	DTX3L/WASHC2C/ARL8B/ABHD17C/VEGFA/RAB35/TMEM30A/MSN/MICALL1/ANKRD13A	0.384615
BP	GO:0051223	Secretion, Import & Extracellular Trafficking	regulation of protein transport	down	Classical Monocyte	PD_GBA1_Control	283	-0.29764	-1.28989	0.00956504	0.00956504	0.177939	2086	tags=27%, list=20%, signal=22%	KIF20B/MIDN/TARDBP/EI24/NADK/UFM1/CDK5/PFKFB2/IPO5/PCM1/PPM1A/CNST/SMAD3/PSEN1/TMED10/JUP/PRKAR1A/RANGAP1/PPIA/ZC3H12A/GNA11/RUFY3/CD2AP/NUP58/UBAC2/GPR68/ZBED6/DPH3/IDH2/PFKL/PIM3/CAMK1/MYOM1/PARK7/INSIG1/NDEL1/PIK3R1/UHMK1/SELENOK/GNAS/CYP51A1/SLC7A11/GAS6/REST/YWHAE/RAB11FIP1/BAD/NFKBIA/IFI27/ANP32B/PARD6A/HSPA8/GLUD1/EFNA5/PPM1F/PIK3R2/PRR5L/GOLPH3/OSBP/TMEM30A/LCP1/PCNT/PTPN11/PLA2G6/ZDHHC2/NR1H2/KLF7/CD38/HCAR2/IL1A/ENSA/FFAR2/GSK3B/IL1B/FLNA	0.265018
BP	GO:0032388	Lipid Flipping & Membrane Domain Transport	positive regulation of intracellular transport	down	Classical Monocyte	PD_GBA1_Control	109	-0.384129	-1.46361	0.00959665	0.00959665	0.177972	1922	tags=28%, list=18%, signal=23%	DHX9/IPO5/PCM1/PPM1A/SMAD3/PSEN1/JUP/ZC3H12A/RUFY3/NUMA1/STX18/NRDE2/BORCS5/SCP2/RUFY4/CAMK1/PIK3R1/GAS6/YWHAE/ANP32B/KHDRBS1/PIK3R2/PRR5L/TMEM30A/PCNT/ZDHHC2/MSN/GSK3B/NEDD4/IL1B/FLNA	0.284404
BP	GO:0043525	Apoptosis & Programmed Cell Death	positive regulation of neuron apoptotic process	down	Classical Monocyte	PD_GBA1_Control	44	-0.478807	-1.5836	0.00969882	0.00969882	0.17839	630	tags=23%, list=6%, signal=21%	FOXO3/RAPSN/CASP7/CTNNB1/MCL1/FBXW7/BCL2L11/CCL3/CASP9/GSK3B	0.227273
MF	GO:0015318	Ion & Amino Acid Active Transport	inorganic molecular entity transmembrane transporter activity	up	Classical Monocyte	PD_GBA1_Control	298	0.312189	1.34017	0.00971168	0.00971168	0.17839	1696	tags=18%, list=16%, signal=16%	TRPV1/SLC2A9/TPCN1/SLC15A2/SLC38A2/CACNA2D3/ABCC6/SLC30A6/SLC39A10/SLC15A4/TMEM165/ABCC10/SLC1A3/NDUFS2/KCNE1/SLC9A9/SLC46A3/MFSD8/MCU/KCNJ2/ABCC3/TMBIM4/SLC5A3/CNNM2/NDUFS3/ATP6V0A1/CATSPER1/KCNK6/NNT/KCNMB1/SLC26A6/TMEM175/TMEM94/CACNB4/SCN9A/TCIRG1/SLC11A1/SLC39A11/ATP6V0C/SLC12A9/SLC20A1/NDUFC2/ANKH/ATP6V0B/ATP2B4/KCNN4/TRPM2/SLC12A6/NDUFB7/ATP6V1H/COX7A2L/ATP13A1/P2RX4/SLC39A1	0.181208
MF	GO:0015294	Ion & Amino Acid Active Transport	solute:monoatomic cation symporter activity	up	Classical Monocyte	PD_GBA1_Control	41	0.524547	1.66028	0.0097307	0.0097307	0.17839	613	tags=17%, list=6%, signal=16%	SLC2A9/SLC15A2/SLC38A2/SLC39A10/SLC15A4/SLC1A3/SLC5A3	0.170732
MF	GO:0035259	Transcription Factor Activity & Gene Regulation	nuclear glucocorticoid receptor binding	down	Classical Monocyte	PD_GBA1_Control	14	-0.671032	-1.71215	0.00973864	0.00973864	0.17839	2134	tags=57%, list=20%, signal=46%	NRIP1/SMAD3/TACC1/FKBP4/STAT3/NR4A1/NR4A2/NR4A3	0.571429
BP	GO:0050867	Cytokine & Interferon Signaling	positive regulation of cell activation	down	Classical Monocyte	PD_GBA1_Control	289	-0.300952	-1.31272	0.00981892	0.00981892	0.179156	1715	tags=24%, list=16%, signal=20%	RASAL3/EXOSC6/HLA-DQB2/STAT5A/IL1RL2/FBXO38/ZBTB1/SMARCC1/MAP3K8/SLC7A1/HLA-DQA1/PHF10/PPP3CA/TGFBR2/BRD4/CLCF1/PRKCZ/VNN1/GP9/MALT1/IL4I1/HLA-DMB/HLA-DQA2/ARID2/NECTIN2/IL15RA/MYD88/RARA/FLT3LG/HLA-DOA/GRB2/SELENOK/RIPK2/GAS6/GPR183/LGALS9/BAD/NLRP3/KLHL22/FOXO3/AKT1/SRC/PMS2/CD46/HSPD1/SART1/SIRPB1/PTPN11/JUND/BCL10/IL10/AKIRIN2/PRKDC/SOX15/CD38/IL15/CCL3/EGR3/CDKN1A/SOCS1/NFKBIZ/IL1A/LYN/IL1B/FLNA/CD83/NR4A3/BLOC1S6	0.235294
BP	GO:0000226	Microtubule & Cilium Biology	microtubule cytoskeleton organization	down	Classical Monocyte	PD_GBA1_Control	421	-0.275393	-1.24215	0.00984048	0.00984048	0.179156	1799	tags=22%, list=17%, signal=19%	NCOR1/CHMP1A/VCP/LIMK2/CFL1/CLIP1/TUBA1B/CLIP2/CCDC69/TACC1/GAS2L1/ATXN7/ATAT1/CCP110/SIRT1/INO80/GAPDH/KAT2A/PRKCZ/DCTN2/SNCA/NUMA1/FKBP4/NCKAP5L/DYNC1LI1/TRAF3IP1/MAPRE2/TUBG1/GPSM1/KPNB1/KIAA0753/DNAAF2/TUBB6/PDCD6IP/SLAIN2/CDK2AP2/WASHC5/CEP97/BRCA2/NDEL1/CIB1/NUSAP1/TTL/EFCAB11/GADD45A/NME7/KIF3B/CCSER2/TUBB/CETN2/TUBE1/HNRNPU/PEX14/KIF18A/DDB1/TTLL4/ATF5/TTLL5/MYH9/USP33/PARD6A/SPATA7/DOCK7/MAP4/EFNA5/CCNL1/TRIM69/LSM14A/CEP44/HAUS8/CTNNB1/PCNT/CCDC146/CROCC/SLK/AURKA/SSX2IP/DCTN1/CDKN1B/TUBGCP5/SIK3/SPAG1/DNAH17/RCC1/KIF2A/PLK2/GSK3B/CHMP1B/GAS2L3/FLNA/HOOK2	0.216152
BP	GO:0010638	Golgi Organization & Exocytic Trafficking	positive regulation of organelle organization	down	Classical Monocyte	PD_GBA1_Control	362	-0.290561	-1.29788	0.00998087	0.00998087	0.180624	1315	tags=17%, list=13%, signal=16%	SIRT2/STX18/WDR44/MCOLN1/WDR1/WIPI1/RALB/PGAM5/ACTR5/BID/CCT6A/TOM1/PMAIP1/PDCD6IP/SLAIN2/GRB2/ARHGAP35/WASF2/ZNRF2/RGCC/NUSAP1/EREG/CNOT6L/ERCC1/BAD/SMC5/MTSS1/ATG5/AKT1/SRC/ITGB1BP1/KLF4/MLLT11/USP33/PDXP/PPM1F/ATG2A/OSBP/MAPK1/CAPRIN1/CTNNB1/LCP1/LIG4/BECN1/SNX18/YME1L1/CDC23/DDHD1/CROCC/AURKA/CALCOCO2/BCL2L11/DCTN1/GSN/CDKN1B/MSN/PLAUR/IL1A/SORBS3/GSK3B/G3BP2/IL1B/FLNA	0.174033
MF	GO:0140517	RNA Stability, Transport & Post-Transcriptional Regulation	protein-RNA adaptor activity	down	Classical Monocyte	PD_GBA1_Control	19	-0.620783	-1.68618	0.0099816	0.0099816	0.180624	2245	tags=47%, list=21%, signal=37%	DGCR8/C1QBP/ZNF598/QKI/YBX1/YTHDC2/YTHDF3/SRSF3/ZFP36	0.473684
BP	GO:0030212	Proteoglycan Catabolism & Matrix Remodeling	hyaluronan metabolic process	down	Classical Monocyte	PD_GBA1_Control	13	-0.703069	-1.765	0.010061	0.010061	0.181096	561	tags=31%, list=5%, signal=29%	NFKB1/TNFAIP6/CD44/IL1B	0.307692
BP	GO:0042908	Ion & Amino Acid Active Transport	xenobiotic transport	up	Classical Monocyte	PD_GBA1_Control	20	0.636256	1.69916	0.0100769	0.0100769	0.181096	943	tags=35%, list=9%, signal=32%	ABCG1/SLC15A2/SLC19A1/ABCC10/SLC37A3/ABCC3/SLC43A3	0.35
MF	GO:0140537	Transcription Factor Activity & Gene Regulation	transcription regulator activator activity	down	Classical Monocyte	PD_GBA1_Control	11	-0.708295	-1.6781	0.010129	0.010129	0.181096	1324	tags=55%, list=13%, signal=48%	DDIT3/MBTPS2/SAV1/JMJD6/BICRA/PARP1	0.545455
BP	GO:0140467	Protein Folding, ER Quality Control & Stress	integrated stress response signaling	down	Classical Monocyte	PD_GBA1_Control	50	-0.459189	-1.5559	0.010129	0.010129	0.181096	1324	tags=28%, list=13%, signal=25%	DDIT3/TMEM33/IMPACT/EIF2AK3/MAFB/NFE2L2/AKT1/AKT3/ARIH1/JUN/PPP1R15B/JUNB/PPP1R15A/FOS	0.28
MF	GO:0046332	Wnt, Notch, TGF-_ & Developmental Signaling	SMAD binding	down	Classical Monocyte	PD_GBA1_Control	58	-0.445963	-1.55114	0.0103341	0.0103341	0.183225	862	tags=41%, list=8%, signal=38%	TGFBR1/ZMIZ1/ACVRL1/PPM1A/SMAD6/RANBP3/SMAD3/TGFBR2/ZBTB7A/RGCC/TGFBRAP1/TGIF1/TOB1/ZC3H3/SMAD7/JUN/CTNNB1/PARP1/SKIL/IPO7/SKI/PURB/FLNA/FOS	0.413793
BP	GO:0071364	Epithelial, Skin & Eye Development	cellular response to epidermal growth factor stimulus	down	Classical Monocyte	PD_GBA1_Control	35	-0.510918	-1.58729	0.0103957	0.0103957	0.183225	983	tags=26%, list=9%, signal=23%	INPP5K/PDE8A/AKT1/BECN1/PTPN11/NCL/ZFP36/FOS/BLOC1S6	0.257143
BP	GO:0043500	Skeletal & Muscle Development	muscle adaptation	down	Classical Monocyte	PD_GBA1_Control	60	-0.441644	-1.54077	0.0103992	0.0103992	0.183225	1234	tags=27%, list=12%, signal=24%	ATP2A2/PPARA/GTF2IRD1/RGS2/HMOX1/FOXO3/KLF4/BECN1/INPP5F/PARP1/GLRX3/GSN/PARP2/ASB2/IL1B/NR4A3	0.266667
BP	GO:0000422	Lysosomal Biogenesis & Vacuolar Acidification	autophagy of mitochondrion	down	Classical Monocyte	PD_GBA1_Control	103	-0.385418	-1.45581	0.0104373	0.0104373	0.183225	2182	tags=37%, list=21%, signal=29%	SREBF2/ATG3/TP53/DELE1/OPTN/VPS13C/ARFIP2/PINK1/BNIP3L/SQSTM1/EIF2AK1/FBXO7/VDAC1/SLC25A5/RETREG1/FUNDC1/PPTC7/MAP1LC3A/HK2/SLC25A46/WIPI1/CSNK2A2/TIGAR/PARK7/USP36/RNF41/HUWE1/ARHGAP26/ATG5/BCL2L13/WDR45B/ATG2A/BECN1/FBXW7/USP30/GABARAPL1/MAP1LC3B2/ATG13	0.368932
BP	GO:0001932	Kinase & Phosphorylation Signaling	regulation of protein phosphorylation	down	Classical Monocyte	PD_GBA1_Control	245	-0.306836	-1.31308	0.0104619	0.0104619	0.183225	2386	tags=33%, list=23%, signal=26%	CDK2AP1/ALS2/CDK12/MOB1B/CD300A/CHP1/ADAR/SYAP1/UNC119/XRCC6/TNFRSF10B/PTPN1/RTRAF/ADARB1/PAQR3/TARDBP/APC/CDKN1C/CSF1R/RAPGEF2/DNAJC3/ZGPAT/PPIA/KSR1/VEGFB/CCNYL1/RASSF2/ZC3H12A/EZH2/PARP9/SIRT1/PDCL3/STAT2/ZFP91/SAMSN1/RAP2C/PIK3CG/RAP2B/TRAF3IP1/SIRT2/AIDA/CCNG1/NEDD9/AKT1S1/FGR/LATS2/CAMK1/SPDYA/CREBL2/IL31RA/CIB1/EREG/GADD45A/RIPK2/GAS6/PDCD4/PARP14/VEGFA/LCP2/SOCS4/CCNT2/AKT1/TAF7/SRC/ITGB1BP1/MVP/TRIB1/TRAF2/EFNA5/PRR5L/CNOT9/MAPK1/PRKDC/IL15/CDKN1B/PLAUR/CDKN1A/PPP1R15B/DUSP1/FLT1/LYN/OSM	0.334694
BP	GO:0000054	Ribosome Biogenesis & Translation	ribosomal subunit export from nucleus	down	Classical Monocyte	PD_GBA1_Control	12	-0.704035	-1.71967	0.01047	0.01047	0.183225	1320	tags=33%, list=13%, signal=29%	NUP88/SDAD1/LSG1/NOP9	0.333333
BP	GO:0033750	Ribosome Biogenesis & Translation	ribosome localization	down	Classical Monocyte	PD_GBA1_Control	12	-0.704035	-1.71967	0.01047	0.01047	0.183225	1320	tags=33%, list=13%, signal=29%	NUP88/SDAD1/LSG1/NOP9	0.333333
BP	GO:0046653	Amino Acid Biosynthesis & Organic Acid Synthesis	tetrahydrofolate metabolic process	down	Classical Monocyte	PD_GBA1_Control	14	-0.667744	-1.70376	0.0104936	0.0104936	0.183225	1914	tags=50%, list=18%, signal=41%	DHFR/MTHFD1L/DHFR2/MTHFD1/MTHFD2L/MTHFD2/GCH1	0.5
BP	GO:0045732	Protease Inhibition & Caspase Regulation	positive regulation of protein catabolic process	down	Classical Monocyte	PD_GBA1_Control	162	-0.33962	-1.38101	0.0105507	0.0105507	0.183686	691	tags=22%, list=7%, signal=20%	PSEN1/TIPARP/VCP/VGLL4/SIRT1/CSNK1A1/DCAF1/GPC3/NUB1/SIRT2/SH3D19/BAG6/PPP2R3A/RNF41/SOCS4/NFE2L2/DDB1/AKT1/IER3/TNFAIP3/TRIB1/SMAD7/UBQLN2/RAB7A/FBXW7/AURKA/CDKN1B/MSN/STX5/PLK2/GSK3B/NEDD4/IL1B/LDLR/LPCAT1	0.216049
BP	GO:0002753	Humoral Innate Immunity & NF-_B Regulation	cytoplasmic pattern recognition receptor signaling pathway	up	Classical Monocyte	PD_GBA1_Control	183	0.340155	1.38105	0.0106243	0.0106243	0.18443	824	tags=15%, list=8%, signal=14%	PTPN22/USP15/MAP2K6/IKBKB/SLC15A2/TREML4/SPSB3/SLC19A1/RNF170/SLC15A4/PELI1/TKFC/OGT/TAB1/MAP3K7/LYPLAL1/HCFC2/TRAF3IP3/TRIM11/TIRAP/NLRX1/SMPDL3A/WASHC4/RNF34/TRIM56/KCNK6/NLRP1	0.147541
BP	GO:0051129	Actin Cytoskeleton & Cell Migration	negative regulation of cellular component organization	down	Classical Monocyte	PD_GBA1_Control	456	-0.272239	-1.23444	0.0106758	0.0106758	0.184786	2135	tags=27%, list=20%, signal=23%	ATG3/CD300LF/GMFB/TP53/PAQR3/RAB3IP/NBN/MEFV/CDK5/PFDN6/APC/BAG5/MID1IP1/NAT10/ADD1/PINK1/RAPGEF2/PAFAH1B1/RLF/ACVRL1/SPART/PARP3/RIN3/LUZP1/PSEN1/GORASP1/LIMK2/CFL1/TERF1/GAS2L1/RUFY3/ATXN7/FXN/SLC25A5/CCP110/CSNK1A1/KREMEN1/LGALS3/PPP3CA/KAT2A/PRKCZ/CAPZA1/XRN1/SNCA/WASHC2C/FKBP4/APPL1/KDM1A/DYNC1LI1/TRAF3IP1/SIRT2/AIDA/DENND5A/WDR44/IL15RA/FNIP1/PTGER4/DLG4/RHPN1/PRELID1/NBDY/NEU3/MTBP/IFRD1/INPP5K/PLSCR1/PARK7/ADAM17/EXOSC10/DNAJB1/DGUOK/WASF2/CEP97/CIB1/PIK3R1/GNL3L/ERCC1/HNRNPU/JMJD6/VEGFA/HUWE1/RCC2/ATG5/VIM/KLHL22/AKT1/ABHD8/SRC/IER3/ITGB1BP1/RNF6/PATL2/APOM/IQCJ-SCHIP1/HSPA8/MAP4/IK/CAPZA2/BAZ1B/UBQLN2/RAB7A/ZNF365/PFDN1/BECN1/INPP5F/NR1H2/TEX14/PARP1/TBC1D7/CD38/BIRC2/RABGEF1/EVI5L/GSN/SPTAN1/DUSP1/PMP22/MYADM/GSK3B/ASB2/IL1B/LDLR/TENT4B/ANKRD13A	0.27193
BP	GO:0050678	Epithelial, Skin & Eye Development	regulation of epithelial cell proliferation	down	Classical Monocyte	PD_GBA1_Control	176	-0.330717	-1.35527	0.0107692	0.0107692	0.185864	2046	tags=28%, list=20%, signal=23%	TGFBR1/CDKN1C/ZNF703/ZFP36L1/ACVRL1/SMAD3/ITGA4/RUNX3/VEGFB/STAT5A/NRAS/PRKD2/SIRT1/NME1/PDCL3/GPC3/VASH1/SAAL1/STAT3/BID/HOXA5/ADAM17/BRCA2/RGCC/EREG/BAD/HMOX1/SAV1/VEGFA/MTSS1/AKT1/STAT1/B4GALT1/AKT3/TNFAIP3/ALDH1A2/ENG/JUN/CTNNB1/FBXW7/IL10/PRKDC/EGR3/CDKN1B/NR4A1/FLT1/LRG1/ZFP36/NR4A3	0.278409
BP	GO:0006658	Cholesterol, Fatty Acid Oxidation & Lipid Signaling	phosphatidylserine metabolic process	up	Classical Monocyte	PD_GBA1_Control	16	0.645744	1.66445	0.0109297	0.0109297	0.18749	1656	tags=44%, list=16%, signal=37%	LPCAT3/MBOAT1/LPCAT4/SERINC2/PLA2G15/PTDSS2/ABHD16A	0.4375
BP	GO:0007292	Reproductive & Gametogenesis	female gamete generation	down	Classical Monocyte	PD_GBA1_Control	78	-0.417873	-1.51371	0.0109704	0.0109704	0.18749	1667	tags=31%, list=16%, signal=26%	MASTL/SIRT1/KAT8/KMT2D/SIRT2/YTHDC2/PTX3/SPDYA/WASHC5/BRCA2/EREG/ERCC1/FOXO3/DDB1/AKT1/SRC/ZNF830/TNFAIP6/HPGD/PANX1/CTNNB1/AURKA/NANOS3/MEIKIN	0.307692
BP	GO:0071456	Cytokine, Growth Factor & Broad Stress Response	cellular response to hypoxia	down	Classical Monocyte	PD_GBA1_Control	86	-0.393371	-1.43514	0.0109756	0.0109756	0.18749	1950	tags=30%, list=19%, signal=25%	PINK1/ZFP36L1/PGK1/BNIP3L/FAM162A/PDK1/SIRT1/SIRT2/STAT3/ADO/PMAIP1/TIGAR/RGCC/TBL2/NDRG1/BAD/VEGFA/NFE2L2/FOXO3/HYOU1/NONO/JUND/EGLN1/HP1BP3/PTGS2/FOS	0.302326
BP	GO:0042542	Antioxidant Defense & Redox Homeostasis	response to hydrogen peroxide	down	Classical Monocyte	PD_GBA1_Control	74	-0.408443	-1.46711	0.010989	0.010989	0.18749	2012	tags=34%, list=19%, signal=27%	CAPN2/ABL1/RHOB/CFL1/EZH2/FXN/IL18BP/SIRT1/MAP1LC3A/EEF2/PARK7/SETX/HMOX1/NFE2L2/SRC/KLF4/STAT1/TNFAIP3/CAT/BECN1/PPP1R15B/DUSP1/KDM6B/SOD2/NR4A3	0.337838
BP	GO:0007159	Junction Assembly & Cell-Cell Contact	leukocyte cell-cell adhesion	down	Classical Monocyte	PD_GBA1_Control	297	-0.295786	-1.29438	0.0110312	0.0110312	0.187674	1761	tags=25%, list=17%, signal=21%	ITGA4/PECAM1/RUNX3/PRKAR1A/RASAL3/HLA-DQB2/STAT5A/IL1RL2/FBXO38/ZBTB1/ZC3H12A/SMARCC1/MAP3K8/SLC7A1/HLA-DQA1/PHF10/LGALS3/PPP3CA/TGFBR2/BRD4/PRKCZ/VNN1/CLEC4G/IRF1/MALT1/IL4I1/ARG2/HLA-DMB/HLA-DQA2/CHST2/ARID2/TNIP1/FGL2/PPARA/RARA/HLA-DOA/GRB2/SELENOK/RIPK2/LGALS9/BAD/LAX1/NLRP3/KLHL22/FOXO3/AKT1/GCNT1/SRC/KLF4/CD46/SMAD7/STK10/HSPD1/SART1/SIRPB1/GOLPH3/PTPN11/BCL10/IL10/CD44/IL15/EGR3/MSN/SOCS1/NFKBIZ/IL1A/LYN/LRG1/ICAM1/OLR1/IL1B/CD83/NR4A3	0.245791
MF	GO:0022804	Ion & Amino Acid Active Transport	active transmembrane transporter activity	up	Classical Monocyte	PD_GBA1_Control	239	0.326929	1.36912	0.0110716	0.0110716	0.187826	1661	tags=18%, list=16%, signal=16%	SLC2A9/ABCA7/ABCG1/SLC15A2/SLC38A2/ABCC6/SLC19A1/SLC30A6/ABCD1/SLC39A10/SLC15A4/SLC29A3/TMEM165/ABCC10/SLC1A3/NDUFS2/SLC9A9/SLC46A3/MCU/ABCC3/SLC5A3/NDUFS3/ATP6V0A1/CYB561D1/NNT/CYB561D2/ABCA1/SLC26A6/TMEM94/ABCB8/TCIRG1/SLC11A1/ATP6V0C/SLC12A9/SLC20A1/NDUFC2/ANKH/ATP6V0B/ATP2B4/SLC12A6/NDUFB7/ATP6V1H/COX7A2L/ATP13A1	0.1841
BP	GO:1990874	Cell Proliferation & Growth	vascular associated smooth muscle cell proliferation	down	Classical Monocyte	PD_GBA1_Control	39	-0.496929	-1.59937	0.0112283	0.0112283	0.189944	1025	tags=31%, list=10%, signal=28%	GNA12/DNMT1/RGCC/PDCD4/HPGD/JUN/IL10/CDKN1B/CDKN1A/NDRG2/SOD2/NR4A3	0.307692
BP	GO:0034976	Nuclear Transport & ER	response to endoplasmic reticulum stress	down	Classical Monocyte	PD_GBA1_Control	229	-0.311305	-1.3165	0.0114161	0.0114161	0.192576	1324	tags=18%, list=13%, signal=16%	DDIT3/TMEM33/EIF4G1/EIF2AK3/EEF2/ATP2A2/TMUB1/PMAIP1/HERPUD2/BAG6/USP25/CANX/SEC16A/PARK7/UBXN6/MBTPS2/PIK3R1/TBL2/SELENOK/NFE2L1/ERLIN2/SGF29/NFE2L2/AKT1/AKT3/TRAF2/HYOU1/PIK3R2/UBQLN2/JUN/NR1H2/UBA5/BCL2L11/FBXO6/MAN1A2/PPP1R15B/BFAR/MAN1A1/GSK3B/PPP1R15A/ATF3/CXCL8	0.183406
BP	GO:0002675	PRR Signaling & Inflammasome Activation	positive regulation of acute inflammatory response	down	Classical Monocyte	PD_GBA1_Control	16	-0.626869	-1.64208	0.0115291	0.0115291	0.193612	78	tags=38%, list=1%, signal=37%	PIK3CG/PARK7/FFAR2/IL1B/PTGS2/OSM	0.375
BP	GO:0044344	Organ Differentiation & Tissue Homeostasis	cellular response to fibroblast growth factor stimulus	down	Classical Monocyte	PD_GBA1_Control	50	-0.45545	-1.54323	0.0115423	0.0115423	0.193612	1573	tags=32%, list=15%, signal=27%	PRKD2/SNCA/DSTYK/CRKL/SHOC2/GRB2/GALNT3/ITGB1BP1/CTNNB1/PTPN11/FAM20C/CD44/EGR3/NR4A1/ZFP36/CXCL8	0.32
BP	GO:0015732	Glycerophospholipid & Acyl-CoA Biosynthesis	prostaglandin transport	down	Classical Monocyte	PD_GBA1_Control	10	-0.731701	-1.6875	0.0116747	0.0116747	0.194999	35	tags=30%, list=0%, signal=30%	PTGES/IL1B/PTGS2	0.3
BP	GO:0031400	Ubiquitin-Proteasome System	negative regulation of protein modification process	down	Classical Monocyte	PD_GBA1_Control	147	-0.346041	-1.39006	0.0117229	0.0117229	0.194999	2318	tags=36%, list=22%, signal=28%	CD300A/CHP1/ADAR/PTPN1/RTRAF/ADARB1/PAQR3/TARDBP/CDK5/APC/BAG5/CDKN1C/ABL1/DCUN1D3/DNAJC3/SQSTM1/ZGPAT/PPIA/RASSF2/ZC3H12A/DTX3L/SIRT1/SAMSN1/TRAF3IP1/SIRT2/AIDA/AKT1S1/LATS2/PARK7/CIB1/GADD45A/PDCD4/GNL3L/PARP14/SOCS4/ATG5/U2AF2/AKT1/TAF7/ITGB1BP1/PRKCG/MVP/TNFAIP3/PRR5L/CTNNB1/PRKDC/IVNS1ABP/CDKN1B/CDKN1A/PPP1R15B/DUSP1/LYN/SENP2	0.360544
BP	GO:0006308	Double-Strand Break Repair & Homologous Recombination	DNA catabolic process	up	Classical Monocyte	PD_GBA1_Control	24	0.585526	1.63004	0.0118026	0.0118026	0.194999	1545	tags=42%, list=15%, signal=36%	FBH1/NME8/VPS54/EXOG/DNASE1L1/MUS81/HSF1/BAX/DFFB/DNASE1	0.416667
MF	GO:0005200	Actin Cytoskeleton & Cell Migration	structural constituent of cytoskeleton	down	Classical Monocyte	PD_GBA1_Control	54	-0.451292	-1.55716	0.0118045	0.0118045	0.194999	1695	tags=33%, list=16%, signal=28%	TUBA1B/ACTG1/CD2AP/YEATS4/ACTR3/TUBG1/TUBB6/TUBB/DBNL/TUBE1/CCDC6/LMNB1/VIM/EPB41L3/CROCC/MSN/SPTAN1/SORBS3	0.333333
BP	GO:0008015	Cardiac Muscle Function & Heart Development	blood circulation	down	Classical Monocyte	PD_GBA1_Control	235	-0.314907	-1.33654	0.0118464	0.0118464	0.194999	953	tags=17%, list=9%, signal=16%	CLIC2/ARHGAP35/ATP1B1/GAS6/YWHAE/RGS2/ATP2B1/VEGFA/ATG5/ANPEP/SRC/IER3/ITGB1BP1/STAT1/ERAP2/MYOF/SMAD7/JPH4/DOCK4/PRCP/P2RY2/ENG/HBEGF/ATP1A1/UFSP2/SERPING1/PTPN11/GCH1/CD38/EMILIN2/GLRX3/GSN/MYBPC3/PDE4B/PDE2A/SOD2/OLR1/PTGS2/FLNA/BLOC1S6	0.170213
BP	GO:0051640	Nuclear Transport & ER	organelle localization	down	Classical Monocyte	PD_GBA1_Control	444	-0.274032	-1.24051	0.0118823	0.0118823	0.194999	2057	tags=24%, list=20%, signal=20%	RAB3IP/TRAPPC10/RAB34/CDK5/APC/EXOC5/PINK1/SELENON/FAM91A1/LAMTOR1/PEX1/PAFAH1B1/TSNARE1/PCM1/CHMP1A/PSEN1/ITGA4/TMED10/LIMK2/CFL1/TERF1/ARMC1/LRPPRC/SNAP23/TACC1/TRAPPC2/STX17/SIRT1/PLEKHM2/KAT2A/DCTN2/SNCA/PLIN5/NUMA1/WDR11/PIK3CG/AHCYL1/NUP88/SIRT2/ACTR3/NECTIN2/ATP2A2/GPSM1/KPNB1/DNM3/FGR/CCDC186/WIPI1/LIN7B/ESYT1/SEH1L/TRAPPC3/BORCS5/RALB/PDCD6IP/SDAD1/EXOC2/SEC16A/ARL8B/POLR2M/SPDYA/NUP98/NDEL1/NUSAP1/TTL/CENPC/KIF3B/LGALS9/STX2/HNRNPU/ESYT2/PDZD8/PEX14/TRAPPC6A/RCC2/KIF18A/CDK9/CTBP1/LMNB1/MYH9/DOCK7/SPAG9/MAP4/EXOC8/YKT6/KLC2/ACTN4/CTNNB1/RAB7A/BECN1/VAMP3/CDC23/CROCC/TEX14/SNAP29/ARHGAP21/RABGEF1/DCTN1/PSEN2/LSG1/STX5/YWHAZ/LYN/STX11/CHMP1B/NOP9/NR4A3/BLOC1S6	0.243243
BP	GO:0046683	Cytokine, Growth Factor & Broad Stress Response	response to organophosphorus	down	Classical Monocyte	PD_GBA1_Control	68	-0.431521	-1.52319	0.0119002	0.0119002	0.194999	1449	tags=28%, list=14%, signal=24%	AQP9/PIK3CG/KDM1A/AKAP7/INPP5K/CRTC2/GUCD1/AHR/RAP1B/STAT1/PDXP/P2RY2/PANX1/BIRC2/DUSP1/FOSB/PDE2A/IL1B/FOS	0.279412
BP	GO:0072524	Purine Catabolism & Cofactor Binding	pyridine-containing compound metabolic process	down	Classical Monocyte	PD_GBA1_Control	134	-0.334626	-1.32902	0.0119066	0.0119066	0.194999	2149	tags=28%, list=21%, signal=22%	PFKFB4/TP53/NADK/PFKFB2/NOCT/PGK1/HK1/NCOR1/ACO1/PSEN1/VCP/FOXK1/PARP9/GAPDH/ZBTB7A/GPI/STAT3/HK2/PPARA/NAXD/IDH2/PFKL/TIGAR/GOT2/BCL2L13/PFKFB3/PRPS2/SRC/IER3/BPGM/PDXP/CD38/PNPO/SARM1/RBKS/NAMPT/IDO2	0.276119
BP	GO:0002720	Cytokine & Interferon Signaling	positive regulation of cytokine production involved in immune response	down	Classical Monocyte	PD_GBA1_Control	64	-0.429494	-1.50625	0.0119319	0.0119319	0.194999	1828	tags=31%, list=17%, signal=26%	HK1/TLR7/SLC7A5/SIRT1/PRKCZ/MALT1/MYD88/DDX1/DDX21/RIPK2/SECTM1/NLRP3/MAPKAPK2/TRAF2/PANX1/BCL10/LACC1/FFAR2/IL1B/NR4A3	0.3125
BP	GO:1904706	Cell Proliferation & Growth	negative regulation of vascular associated smooth muscle cell proliferation	down	Classical Monocyte	PD_GBA1_Control	15	-0.652319	-1.7022	0.0119842	0.0119842	0.194999	1025	tags=47%, list=10%, signal=42%	GNA12/PDCD4/IL10/CDKN1B/CDKN1A/NDRG2/SOD2	0.466667
CC	GO:0042613	Antigen Presentation & MHC	MHC class II protein complex	down	Classical Monocyte	PD_GBA1_Control	15	-0.651889	-1.70108	0.0119842	0.0119842	0.194999	2857	tags=67%, list=27%, signal=49%	HLA-DRA/HLA-DPB1/CD74/HLA-DPA1/HLA-DRB5/HLA-DQB2/HLA-DQA1/HLA-DMB/HLA-DQA2/HLA-DOA	0.666667
BP	GO:0010623	Apoptosis & Programmed Cell Death	programmed cell death involved in cell development	down	Classical Monocyte	PD_GBA1_Control	12	-0.698775	-1.70682	0.0121513	0.0121513	0.196956	626	tags=42%, list=6%, signal=39%	DDB1/PRKDC/YBX3/IL1A/IL1B	0.416667
BP	GO:0014037	Glial Differentiation & Myelination	Schwann cell differentiation	down	Classical Monocyte	PD_GBA1_Control	29	-0.536399	-1.6248	0.0121705	0.0121705	0.196956	2070	tags=41%, list=20%, signal=33%	NAB2/CDK5/NAB1/SIRT2/SLC25A46/GRB2/NDRG1/AKT1/MAPK1/PPP3R1/SKI/EGR2	0.413793
CC	GO:0000932	RNA Stability, Transport & Post-Transcriptional Regulation	P-body	down	Classical Monocyte	PD_GBA1_Control	80	-0.408799	-1.48122	0.0123255	0.0123255	0.198926	2066	tags=35%, list=20%, signal=28%	POLR2G/NOCT/ZFP36L1/DCP1B/SQSTM1/ZC3H12A/YBX1/LSM1/SAMD4B/XRN1/AGO3/AGO2/MOV10/PATL1/PNRC1/NBDY/CSDE1/AGO1/LIMD1/YTHDF3/EDC4/PATL2/EIF4ENIF1/LSM14A/CNOT9/CAPRIN1/NANOS3/ZFP36	0.35
BP	GO:2001235	Apoptosis & Programmed Cell Death	positive regulation of apoptotic signaling pathway	down	Classical Monocyte	PD_GBA1_Control	106	-0.372495	-1.41069	0.0124339	0.0124339	0.200134	1570	tags=25%, list=15%, signal=21%	FAS/SIRT1/VNN1/DDIT3/DEDD2/BCLAF1/CRADD/PIAS4/BID/PMAIP1/PARK7/G0S2/BAD/PEA15/TRAF2/IL19/MCL1/BECN1/FBXW7/BCL10/SKIL/BCL2L11/PRKRA/CTNNA1/TRIM39/ATF3	0.245283
BP	GO:0051781	DNA Replication & Cell Cycle	positive regulation of cell division	down	Classical Monocyte	PD_GBA1_Control	43	-0.484687	-1.6017	0.0124836	0.0124836	0.200394	1689	tags=44%, list=16%, signal=37%	ZNF16/SPAST/RHOA/PRKCE/PDGFC/WNK1/KIF20B/VEGFB/YBX1/HDGF/SIRT2/EREG/KIF3B/VEGFA/ITGB1BP1/CAT/IL1A/IL1B/OSM	0.44186
BP	GO:2000352	Apoptosis & Programmed Cell Death	negative regulation of endothelial cell apoptotic process	down	Classical Monocyte	PD_GBA1_Control	15	-0.651123	-1.69909	0.0125797	0.0125797	0.201396	827	tags=40%, list=8%, signal=37%	GAS6/NFE2L2/TNFAIP3/PAK4/ID1/ICAM1	0.4
BP	GO:0051174	Kinase & Phosphorylation Signaling	regulation of phosphorus metabolic process	down	Classical Monocyte	PD_GBA1_Control	373	-0.28152	-1.26328	0.0126561	0.0126561	0.202077	2282	tags=29%, list=22%, signal=24%	CHP1/ADAR/SYAP1/UNC119/PLEK/XRCC6/SMG6/TNFRSF10B/PTPN1/RTRAF/TP53/ADARB1/MIDN/PAQR3/TARDBP/IQGAP1/APC/CAPN2/CDKN1C/CSF1R/PINK1/RAPGEF2/PGK1/DNAJC3/NCOR1/PSEN1/PDK1/VCP/ZGPAT/PPIA/KSR1/P2RY6/VEGFB/CCNYL1/LDB1/RASSF2/ZC3H12A/EZH2/PARP9/SIRT1/PDCL3/ZBTB7A/STAT2/SNCA/DSTYK/ZFP91/SAMSN1/RAP2C/PIK3CG/RAP2B/TRAF3IP1/SIRT2/STAT3/AIDA/CCNG1/PDP1/NEDD9/AKT1S1/FGR/PPARA/SCP2/LATS2/TIGAR/CAMK1/INPP5K/SPDYA/CREBL2/IL31RA/CIB1/EREG/GADD45A/RIPK2/GAS6/DHX34/PDCD4/PARP14/HNRNPU/VEGFA/LCP2/SOCS4/CCNT2/AKT1/TAF7/SRC/IER3/ITGB1BP1/MVP/TRIB1/TRAF2/DNAJC30/EFNA5/PRR5L/CNOT9/MAPK1/BCL10/LACC1/FAM20C/PRKDC/PARP1/IL15/CDKN1B/PLAUR/CDKN1A/PPP1R15B/DUSP1/FLT1/LYN/LDLR/LPCAT1/OSM	0.294906
BP	GO:1902893	RNA Stability, Transport & Post-Transcriptional Regulation	regulation of miRNA transcription	down	Classical Monocyte	PD_GBA1_Control	47	-0.465632	-1.5647	0.0127448	0.0127448	0.202228	2182	tags=43%, list=21%, signal=34%	SREBF2/TP53/SPI1/SMAD6/SMAD3/NCOR1/MRTFA/STAT3/PPARA/RARA/NR3C1/REST/VEGFA/FOXO3/KLF4/JUN/EGR1/IL10/NR1H2/FOS	0.425532
BP	GO:0000425	Lysosomal Biogenesis & Vacuolar Acidification	pexophagy	down	Classical Monocyte	PD_GBA1_Control	16	-0.6232	-1.63247	0.0127671	0.0127671	0.202228	1165	tags=44%, list=11%, signal=39%	SQSTM1/WIPI1/ACBD5/WDR45B/PEX10/ATG2A/USP30	0.4375
BP	GO:0030242	Lysosomal Biogenesis & Vacuolar Acidification	autophagy of peroxisome	down	Classical Monocyte	PD_GBA1_Control	16	-0.6232	-1.63247	0.0127671	0.0127671	0.202228	1165	tags=44%, list=11%, signal=39%	SQSTM1/WIPI1/ACBD5/WDR45B/PEX10/ATG2A/USP30	0.4375
BP	GO:0031343	NK Cell & Cytotoxic Immunity	positive regulation of cell killing	up	Classical Monocyte	PD_GBA1_Control	40	0.500557	1.57618	0.012875	0.012875	0.203389	553	tags=15%, list=5%, signal=14%	ITGAM/VAV1/HLA-C/STX7/CD1C/FADD	0.15
MF	GO:0003779	Actin Cytoskeleton & Cell Migration	actin binding	down	Classical Monocyte	PD_GBA1_Control	256	-0.306211	-1.31861	0.0129086	0.0129086	0.203389	2576	tags=35%, list=25%, signal=27%	TMOD3/WASL/TMSB4X/PRKCE/LRRK2/TLN1/FLNB/ABI3/TLN2/DAG1/ANKRD35/PARVG/BCL7B/MAEA/CAPZB/CYFIP1/TMEM201/TRPM7/VASP/WAS/SYN1/GMFB/IQGAP2/BAIAP2L1/MEFV/IQGAP1/NEXN/ARPC4/MED28/ABL1/ADD1/PDLIM5/LIMS1/MYO9B/LUZP1/TPM3/TLNRD1/KLHL5/MYO1D/CFL1/MRTFA/CFL2/GAS2L1/ERMN/CD2AP/COTL1/INO80/CAPZA1/SNCA/VASH1/HOMER2/HDGF/ACTR3/IMPACT/EEF2/WDR1/SETD3/DIAPH1/WASF2/TPM4/TAGLN2/CORO2A/DBNL/CCR5/HNRNPU/MTSS1/KIF18A/PHACTR1/MYH9/PARVB/CAPZA2/PHACTR4/PANX1/ACTN4/LCP1/MYO9A/GBP1/EPB41L3/CROCC/GSN/MSN/CTNNA1/SPTAN1/MYBPC3/EPB41L2/SHTN1/GAS2L3/FLNA/BLOC1S6	0.347656
MF	GO:0005112	Wnt, Notch, TGF-_ & Developmental Signaling	Notch binding	down	Classical Monocyte	PD_GBA1_Control	14	-0.658097	-1.67914	0.0130603	0.0130603	0.205116	1541	tags=36%, list=15%, signal=30%	GALNT11/ADAM17/KCTD10/NOTCH2NLA/DNER	0.357143
BP	GO:2001044	Junction Assembly & Cell-Cell Contact	regulation of integrin-mediated signaling pathway	down	Classical Monocyte	PD_GBA1_Control	13	-0.686538	-1.7235	0.0130868	0.0130868	0.205116	585	tags=38%, list=6%, signal=36%	ITGB1BP1/PHACTR4/CTNNA1/NID1/FLNA	0.384615
BP	GO:0071887	Immune Cell Development & Differentiation	leukocyte apoptotic process	down	Classical Monocyte	PD_GBA1_Control	95	-0.378908	-1.40003	0.0131504	0.0131504	0.205572	1573	tags=29%, list=15%, signal=25%	PRKD2/FAS/SIRT1/LGALS3/PKN1/ARG2/CRKL/FNIP1/LMBR1L/PRELID1/ADAM17/ST3GAL1/SLC7A11/GAS6/LGALS9/CCR5/AKT1/CASP7/ORMDL3/FCAR/BCL10/IL10/BCL2L11/NFKBIZ/HCAR2/CASP9/LYN/NR4A3	0.294737
BP	GO:1903051	Protease Inhibition & Caspase Regulation	negative regulation of proteolysis involved in protein catabolic process	down	Classical Monocyte	PD_GBA1_Control	60	-0.434765	-1.51677	0.013214	0.013214	0.205603	1784	tags=30%, list=17%, signal=25%	PSEN1/FBXO38/SMARCC1/PDCL3/RYBP/PSMF1/SENP1/CSNK2A2/BAG6/USP25/PARK7/PHF20L1/PRKCG/EIF3H/UFSP2/FBXW7/GSK3B/TRIM39	0.3
BP	GO:0044793	Phagocytosis & Host-Pathogen Interaction	host-mediated suppression of viral proces	down	Classical Monocyte	PD_GBA1_Control	12	-0.692026	-1.69034	0.0132212	0.0132212	0.205603	1504	tags=67%, list=14%, signal=57%	TARDBP/BRD4/PTX3/ZNF639/INPP5K/REST/JUN/CCL3	0.666667
BP	GO:0046827	Secretion, Import & Extracellular Trafficking	positive regulation of protein export from nucleus	down	Classical Monocyte	PD_GBA1_Control	16	-0.620504	-1.62541	0.0133861	0.0133861	0.207627	1000	tags=38%, list=10%, signal=34%	CAMK1/GAS6/YWHAE/ANP32B/GSK3B/IL1B	0.375
CC	GO:0030125	Endosomal Sorting & Lysosomal Targeting	clathrin vesicle coat	up	Classical Monocyte	PD_GBA1_Control	28	0.567433	1.64496	0.0135668	0.0135668	0.209447	1600	tags=32%, list=15%, signal=27%	CLTCL1/AFTPH/NCALD/NECAP1/EPN2/AP1G2/STON2/SYNRG/BTBD8	0.321429
BP	GO:1903039	Junction Assembly & Cell-Cell Contact	positive regulation of leukocyte cell-cell adhesion	down	Classical Monocyte	PD_GBA1_Control	212	-0.316995	-1.33497	0.0135737	0.0135737	0.209447	1761	tags=25%, list=17%, signal=21%	ITGA4/RUNX3/RASAL3/HLA-DQB2/STAT5A/IL1RL2/FBXO38/ZBTB1/SMARCC1/MAP3K8/SLC7A1/HLA-DQA1/PHF10/PPP3CA/TGFBR2/BRD4/PRKCZ/VNN1/MALT1/IL4I1/HLA-DMB/HLA-DQA2/CHST2/ARID2/RARA/HLA-DOA/GRB2/SELENOK/RIPK2/LGALS9/BAD/NLRP3/KLHL22/FOXO3/AKT1/GCNT1/SRC/CD46/HSPD1/SART1/SIRPB1/PTPN11/BCL10/CD44/IL15/EGR3/SOCS1/NFKBIZ/IL1A/LYN/IL1B/CD83/NR4A3	0.25
BP	GO:0032869	Endocrine & Hormone Regulation	cellular response to insulin stimulus	down	Classical Monocyte	PD_GBA1_Control	153	-0.341775	-1.37504	0.013677	0.013677	0.210264	1683	tags=22%, list=16%, signal=19%	GAB1/SMARCC1/SIRT1/DENND4C/ZNF106/PRKCZ/EIF4EBP2/RAB31/APPL1/SHC1/LONP1/GRB2/INPP5K/FOXO4/ZNF592/INSIG1/NDEL1/PIK3R1/ATP2B1/AKT1/SOCS3/STAT1/AKT3/PIK3R2/MAPK1/PTPN11/PRKDC/PARP1/NCL/PRKCI/SLC25A33/SOCS1/GSK3B/IL1B	0.222222
BP	GO:0042325	Kinase & Phosphorylation Signaling	regulation of phosphorylation	down	Classical Monocyte	PD_GBA1_Control	276	-0.296943	-1.28351	0.013697	0.013697	0.210264	2424	tags=33%, list=23%, signal=26%	ABI1/PRDX3/CDK2AP1/ALS2/CDK12/MOB1B/CD300A/CHP1/ADAR/SYAP1/UNC119/XRCC6/TNFRSF10B/PTPN1/RTRAF/ADARB1/MIDN/PAQR3/TARDBP/APC/CDKN1C/CSF1R/RAPGEF2/DNAJC3/PSEN1/ZGPAT/PPIA/KSR1/VEGFB/CCNYL1/LDB1/RASSF2/ZC3H12A/EZH2/PARP9/SIRT1/PDCL3/STAT2/DSTYK/ZFP91/SAMSN1/RAP2C/PIK3CG/RAP2B/TRAF3IP1/SIRT2/AIDA/CCNG1/NEDD9/AKT1S1/FGR/LATS2/TIGAR/CAMK1/SPDYA/CREBL2/IL31RA/CIB1/EREG/GADD45A/RIPK2/GAS6/DHX34/PDCD4/PARP14/HNRNPU/VEGFA/LCP2/SOCS4/CCNT2/AKT1/TAF7/SRC/ITGB1BP1/MVP/TRIB1/TRAF2/EFNA5/PRR5L/CNOT9/MAPK1/BCL10/PRKDC/IL15/CDKN1B/PLAUR/CDKN1A/PPP1R15B/DUSP1/FLT1/LYN/OSM	0.333333
BP	GO:0070201	Secretion, Import & Extracellular Trafficking	regulation of establishment of protein localization	down	Classical Monocyte	PD_GBA1_Control	359	-0.278312	-1.23943	0.0137669	0.0137669	0.210396	2086	tags=25%, list=20%, signal=21%	KIF20B/MIDN/TARDBP/EI24/NADK/UFM1/CDK5/PFKFB2/PINK1/IPO5/PCM1/BNIP3L/PPM1A/CNST/SMAD3/PSEN1/TMED10/JUP/PRKAR1A/SH3GLB1/TERF1/RANGAP1/PPIA/ZC3H12A/GNA11/RUFY3/CD2AP/NUP58/UBAC2/GPR68/NMT1/ZBED6/DPH3/IDH2/UBE2D3/PFKL/PIM3/CSNK2A2/CCT6A/CAMK1/MYOM1/INPP5K/PARK7/USP36/INSIG1/NDEL1/CIB1/PIK3R1/UHMK1/SELENOK/GNAS/CYP51A1/SLC7A11/GAS6/REST/YWHAE/RAB11FIP1/BAD/HUWE1/ITGB1BP1/NFKBIA/IFI27/ANP32B/PARD6A/HSPA8/GLUD1/EFNA5/PPM1F/PIK3R2/PRR5L/GOLPH3/OSBP/TMEM30A/LCP1/PCNT/PTPN11/PLA2G6/FBXW7/ZDHHC2/NR1H2/RNF31/KLF7/CD38/HCAR2/IL1A/ENSA/FFAR2/GSK3B/IL1B/FLNA/ATG13	0.253482
BP	GO:0010720	Cell Proliferation & Growth	positive regulation of cell development	down	Classical Monocyte	PD_GBA1_Control	279	-0.303098	-1.3129	0.0138508	0.0138508	0.210396	1988	tags=25%, list=19%, signal=21%	STAU2/ADD1/ZFP36L1/ZMIZ1/PAFAH1B1/SPI1/TNFSF9/QKI/FXR1/RUNX3/STAT5A/IL1RL2/ZBTB1/SMARCC1/RUFY3/SLC7A5/PHF10/PPP3CA/TGFBR2/BRD4/CLCF1/PRKCZ/VNN1/ID2/GPR68/MALT1/IL4I1/MAN2A1/KDM1A/SIRT2/ARID2/NEDD9/IL15RA/RARA/NAP1L1/RIPK2/GAS6/LGALS9/BAD/VEGFA/KLF10/NLRP3/FOXO3/CD46/TRIB1/SMAD7/SART1/EFNA5/CAPRIN1/CTNNB1/ZNF365/ACIN1/LIG4/TGM2/IL10/PRKDC/SKIL/AURKA/IL15/PRKCI/EGR3/SOCS1/NFKBIZ/MAP3K13/LYN/SHTN1/IL1B/CD83/EGR2/FOS	0.250896
MF	GO:0050660	Mitochondrial Biogenesis & Respiratory Chain	flavin adenine dinucleotide binding	up	Classical Monocyte	PD_GBA1_Control	62	0.451344	1.54072	0.0138956	0.0138956	0.210396	1386	tags=24%, list=13%, signal=21%	CYB5R1/DUS2/LDHD/NDOR1/ACOX1/ETFDH/MICAL2/COQ6/ACADSB/ACAD10/GCDH/KMO/GFER/IVD/MTRR	0.241935
BP	GO:0010232	Angiogenesis & Vascular Morphogenesis	vascular transport	up	Classical Monocyte	PD_GBA1_Control	43	0.512375	1.63238	0.0139033	0.0139033	0.210396	865	tags=21%, list=8%, signal=19%	SLC15A2/SLC38A2/SLC19A1/SLC1A3/SLC27A1/ABCC3/SLC5A3/INSR/LRP3	0.209302
BP	GO:0150104	Ion & Amino Acid Active Transport	transport across blood-brain barrier	up	Classical Monocyte	PD_GBA1_Control	43	0.512375	1.63238	0.0139033	0.0139033	0.210396	865	tags=21%, list=8%, signal=19%	SLC15A2/SLC38A2/SLC19A1/SLC1A3/SLC27A1/ABCC3/SLC5A3/INSR/LRP3	0.209302
CC	GO:0043296	Junction Assembly & Cell-Cell Contact	apical junction complex	down	Classical Monocyte	PD_GBA1_Control	71	-0.407477	-1.46	0.013917	0.013917	0.210396	2046	tags=34%, list=20%, signal=27%	TGFBR1/CLDN15/APC/RAPGEF2/STRN/LUZP1/JUP/ACTG1/NECTIN1/PRKCZ/SH3BP1/RAP2C/RAP2B/NECTIN2/LIN7B/PDCD6IP/CYTH3/PARD6A/ILDR1/CTNNB1/PRKCI/YBX3/CTNNA1/PMP22	0.338028
BP	GO:0002009	Epithelial, Skin & Eye Development	morphogenesis of an epithelium	down	Classical Monocyte	PD_GBA1_Control	229	-0.307694	-1.30123	0.0140148	0.0140148	0.21134	2001	tags=29%, list=19%, signal=24%	CSF1R/ABL1/GNA13/EXOC5/FEM1B/PAFAH1B1/ACVRL1/RHOB/FUZ/LUZP1/SMAD3/PSEN1/SNAI1/CFL1/MRTFA/STAT5A/ACTG1/RARG/RBM15/MTHFD1L/PRKD2/TGFBR2/GPC3/KAT2A/SH3BP1/TIMELESS/AHI1/TRAF3IP1/ARHGAP12/MTHFD1/WDR1/RARA/NR3C1/HOXA5/GRB2/KDM2B/ADAM17/ARHGAP35/TGIF1/HOXB2/VEGFA/MTSS1/SOCS3/CLIC4/SRC/KLF4/STAT1/ALDH1A2/PHACTR4/ENG/GZF1/HBEGF/CTNNB1/MYO9A/TGM2/BCL10/IL10/CD44/PPP3R1/SKI/MSN/WNT2B/LRG1/ASB2/FLNA/TGM3	0.28821
BP	GO:0039531	Humoral Innate Immunity & NF-_B Regulation	regulation of cytoplasmic pattern recognition receptor signaling pathway	up	Classical Monocyte	PD_GBA1_Control	113	0.390122	1.4873	0.0140761	0.0140761	0.211729	596	tags=16%, list=6%, signal=15%	PTPN22/USP15/SLC15A2/TREML4/SPSB3/SLC19A1/SLC15A4/PELI1/TKFC/OGT/TAB1/MAP3K7/LYPLAL1/HCFC2/TRIM11/TIRAP/NLRX1/SMPDL3A	0.159292
BP	GO:0060395	Wnt, Notch, TGF-_ & Developmental Signaling	SMAD protein signal transduction	down	Classical Monocyte	PD_GBA1_Control	44	-0.464229	-1.53538	0.0142722	0.0142722	0.214139	2046	tags=39%, list=20%, signal=31%	TGFBR1/ZMIZ1/ACVRL1/SMAD6/SMAD3/TGFBR2/CRKL/MAP1LC3A/NUP93/TOB1/SMAD7/ENG/JUN/BECN1/PARP1/SKI/FOS	0.386364
BP	GO:1902430	Metal Ion & Radiation Stress Response	negative regulation of amyloid-beta formation	up	Classical Monocyte	PD_GBA1_Control	12	0.692741	1.66156	0.0143813	0.0143813	0.215236	1143	tags=33%, list=11%, signal=30%	ABCA7/RTN3/RTN4/CLU	0.333333
BP	GO:0098760	Cytokine & Interferon Signaling	response to interleukin-7	down	Classical Monocyte	PD_GBA1_Control	21	-0.586105	-1.63368	0.0144439	0.0144439	0.215633	1672	tags=33%, list=16%, signal=28%	STAT5A/YBX1/CRKL/FOSL2/STAT1/HSPD1/JAK1	0.333333
BP	GO:0071827	Cholesterol, Fatty Acid Oxidation & Lipid Signaling	plasma lipoprotein particle organization	up	Classical Monocyte	PD_GBA1_Control	24	0.577278	1.60708	0.0145541	0.0145541	0.216736	916	tags=29%, list=9%, signal=27%	ABCA7/ABCG1/LPCAT3/SCARB1/PCSK5/DGAT1/ABCA1	0.291667
BP	GO:0097306	Cytokine, Growth Factor & Broad Stress Response	cellular response to alcohol	down	Classical Monocyte	PD_GBA1_Control	62	-0.432978	-1.51052	0.0146809	0.0146809	0.217602	844	tags=39%, list=8%, signal=36%	JUP/P2RY6/SGK1/XRN1/ANKRD13C/PTGER4/PIM3/GNAS/AHR/NFE2L1/FOXO3/AKT1/AKAP8/GNB1/EFNA5/GOLPH3/CTNNB1/GNG2/PTGER2/CTNNA1/BTG2/LANCL2/SOD2/FOS	0.387097
CC	GO:0002102	Actin Cytoskeleton & Cell Migration	podosome	down	Classical Monocyte	PD_GBA1_Control	32	-0.496547	-1.51685	0.0146852	0.0146852	0.217602	1195	tags=31%, list=11%, signal=28%	CD2AP/LPXN/WDR1/KIF9/TPM4/DBNL/SRC/LCP1/GSN/FLNA	0.3125
BP	GO:2000242	Reproductive & Gametogenesis	negative regulation of reproductive process	down	Classical Monocyte	PD_GBA1_Control	30	-0.521666	-1.58628	0.0151831	0.0151831	0.223943	626	tags=20%, list=6%, signal=19%	DDB1/MYH9/YBX3/CDKN1B/DUSP1/ASTL	0.2
BP	GO:0140014	DNA Replication & Cell Cycle	mitotic nuclear division	down	Classical Monocyte	PD_GBA1_Control	189	-0.313151	-1.29337	0.0152101	0.0152101	0.223943	1554	tags=22%, list=15%, signal=19%	SIRT1/INO80/DCTN2/USP16/NUMA1/DYNC1LI1/SIRT2/BROX/TUBG1/KPNB1/SEH1L/MTBP/KMT5A/CEP97/NDEL1/RGCC/NUSAP1/EREG/CENPC/KIF3B/NFE2L1/HNRNPU/KIF18A/KLHL22/AKAP8/PDXP/IK/BAZ1B/LSM14A/BECN1/CDC23/TEX14/AURKA/CDKN1B/IL1A/RCC1/KIF2A/DUSP1/CHMP1B/IL1B/FLNA	0.216931
BP	GO:0031960	Glycerophospholipid & Acyl-CoA Biosynthesis	response to corticosteroid	down	Classical Monocyte	PD_GBA1_Control	76	-0.386191	-1.39666	0.0152546	0.0152546	0.223943	818	tags=16%, list=8%, signal=15%	REST/HNRNPU/USP8/FOXO3/IL10/PARP1/BCL2L11/DUSP1/FOSB/CASP9/ZFP36/FOS	0.157895
MF	GO:0023026	Antigen Presentation & MHC	MHC class II protein complex binding	down	Classical Monocyte	PD_GBA1_Control	25	-0.555379	-1.62605	0.0152631	0.0152631	0.223943	2857	tags=68%, list=27%, signal=50%	HLA-DRA/HLA-DPB1/CD74/HSP90AA1/HLA-DPA1/HSP90AB1/HLA-DRB5/ANXA11/MS4A1/HLA-DQB2/HLA-DQA1/HLA-DMB/HLA-DQA2/HLA-DOA/ATP1B1/YWHAE/HSPA8	0.68
BP	GO:0002011	Epithelial, Skin & Eye Development	morphogenesis of an epithelial sheet	down	Classical Monocyte	PD_GBA1_Control	35	-0.49326	-1.53243	0.0153157	0.0153157	0.224152	1231	tags=26%, list=12%, signal=23%	ARHGAP12/ADAM17/ARHGAP35/HOXB2/PHACTR4/HBEGF/CD44/LRG1/FLNA	0.257143
BP	GO:0048729	Organ Differentiation & Tissue Homeostasis	tissue morphogenesis	down	Classical Monocyte	PD_GBA1_Control	278	-0.298581	-1.29283	0.0153524	0.0153524	0.224152	2093	tags=30%, list=20%, signal=25%	ADARB1/KIF20B/TGFBR1/TSC1/APC/CSF1R/ABL1/GNA13/EXOC5/FEM1B/PAFAH1B1/ACVRL1/RHOB/TAF10/FUZ/ETV2/LUZP1/SMAD3/PSEN1/SNAI1/CFL1/PRKAR1A/MRTFA/STAT5A/ACTG1/TXNRD1/RARG/RBM15/MTHFD1L/PRKD2/TGFBR2/GPC3/KAT2A/SH3BP1/GPI/TIMELESS/AHI1/TRAF3IP1/ARMC5/ARHGAP12/MTHFD1/WDR1/RARA/NR3C1/FZD1/HOXA5/GRB2/KDM2B/ADAM17/ARHGAP35/TGIF1/HOXB2/VEGFA/MTSS1/SOCS3/CLIC4/GCNT1/SRC/KLF4/STAT1/SMAD7/ALDH1A2/PHACTR4/ENG/GZF1/HBEGF/CTNNB1/MYO9A/TGM2/BCL10/IL10/EGLN1/CD44/PPP3R1/SKI/MSN/WNT2B/MYBPC3/KDM6B/LRG1/ASB2/FLNA/TGM3/NR4A3	0.302158
BP	GO:0051251	Adaptive Immune Response	positive regulation of lymphocyte activation	down	Classical Monocyte	PD_GBA1_Control	259	-0.291381	-1.25456	0.0155862	0.0155862	0.226968	1750	tags=24%, list=17%, signal=20%	RUNX3/RASAL3/EXOSC6/HLA-DQB2/STAT5A/IL1RL2/FBXO38/ZBTB1/SMARCC1/MAP3K8/SLC7A1/HLA-DQA1/PHF10/PPP3CA/TGFBR2/BRD4/CLCF1/PRKCZ/VNN1/MALT1/IL4I1/HLA-DMB/HLA-DQA2/ARID2/IL15RA/MYD88/RARA/FLT3LG/HLA-DOA/GRB2/SELENOK/RIPK2/GAS6/GPR183/LGALS9/BAD/NLRP3/KLHL22/FOXO3/AKT1/SRC/PMS2/CD46/HSPD1/SART1/SIRPB1/PTPN11/BCL10/IL10/AKIRIN2/PRKDC/CD38/IL15/EGR3/CDKN1A/SOCS1/NFKBIZ/IL1A/LYN/IL1B/CD83/BLOC1S6	0.239382
CC	GO:0005741	Mitochondrial Dynamics & Fission	mitochondrial outer membrane	down	Classical Monocyte	PD_GBA1_Control	187	-0.314201	-1.2965	0.0156213	0.0156213	0.226968	2010	tags=26%, list=19%, signal=21%	VPS13C/CYB5A/PINK1/VPS13A/BCL2A1/SPART/BNIP3L/HK1/SH3GLB1/ARMC1/ACSL1/VDAC1/TOMM20/FUNDC1/BCL2L2/STARD7/SNCA/PPTC7/NME4/SLC44A1/HK2/SLC25A46/SFXN2/RMDN3/PGAM5/BID/PMAIP1/TIGAR/TOMM34/BAD/HMOX1/FOXO3/AKAP1/IFI27/THG1L/GK/MCL1/BECN1/USP30/HSPA9/ARMCX1/BCL2L11/SARM1/SNN/CHCHD6/AGPAT4/PDE2A/PPP1R15A	0.256684
BP	GO:0046822	Nuclear Transport & ER	regulation of nucleocytoplasmic transport	down	Classical Monocyte	PD_GBA1_Control	97	-0.380927	-1.40361	0.0157296	0.0157296	0.227473	2064	tags=32%, list=20%, signal=26%	TARDBP/EI24/UFM1/CDK5/DHX9/IPO5/PPM1A/SMAD3/PSEN1/JUP/RANGAP1/ZC3H12A/NUP58/NRDE2/CAMK1/PARK7/PIK3R1/UHMK1/GAS6/YWHAE/IER3/NFKBIA/IFI27/ANP32B/KHDRBS1/PIK3R2/PTPN11/GSK3B/NEDD4/IL1B/FLNA	0.319588
BP	GO:0050673	Epithelial, Skin & Eye Development	epithelial cell proliferation	down	Classical Monocyte	PD_GBA1_Control	216	-0.310562	-1.30601	0.0157323	0.0157323	0.227473	1807	tags=25%, list=17%, signal=21%	SMAD3/PSEN1/ITGA4/RUNX3/VEGFB/STAT5A/NRAS/PRKD2/SIRT1/NME1/PDCL3/GPC3/BCL2L2/ID2/VASH1/SAAL1/STAT3/FAM3C/BID/HOXA5/ADAM17/BRCA2/RGCC/EREG/BAD/HMOX1/SAV1/VEGFA/MTSS1/AKT1/ITGB1BP1/STAT1/B4GALT1/AKT3/TNFAIP3/ALDH1A2/PRDM1/ENG/JUN/MAPK1/CTNNB1/FBXW7/IL10/PRKDC/EGR3/CDKN1B/NR4A1/CDKN1A/NFKBIZ/FLT1/LRG1/ZFP36/NR4A3	0.24537
BP	GO:0002696	Leukocyte Migration & Activation	positive regulation of leukocyte activation	down	Classical Monocyte	PD_GBA1_Control	276	-0.29504	-1.27529	0.0159641	0.0159641	0.229548	1715	tags=24%, list=16%, signal=20%	RASAL3/EXOSC6/HLA-DQB2/STAT5A/IL1RL2/FBXO38/ZBTB1/SMARCC1/MAP3K8/SLC7A1/HLA-DQA1/PHF10/PPP3CA/TGFBR2/BRD4/CLCF1/PRKCZ/VNN1/MALT1/IL4I1/HLA-DMB/HLA-DQA2/ARID2/NECTIN2/IL15RA/MYD88/RARA/FLT3LG/HLA-DOA/GRB2/SELENOK/RIPK2/GAS6/GPR183/LGALS9/BAD/NLRP3/KLHL22/FOXO3/AKT1/SRC/PMS2/CD46/HSPD1/SART1/SIRPB1/PTPN11/JUND/BCL10/IL10/AKIRIN2/PRKDC/CD38/IL15/CCL3/EGR3/CDKN1A/SOCS1/NFKBIZ/IL1A/LYN/IL1B/CD83/NR4A3/BLOC1S6	0.235507
BP	GO:0060119	Neurogenesis & Neural Circuit Formation	inner ear receptor cell development	up	Classical Monocyte	PD_GBA1_Control	29	0.540766	1.59045	0.0160092	0.0160092	0.229548	1738	tags=38%, list=17%, signal=32%	FZD2/IFT88/CDH23/ELMOD3/FGFR1/WDPCP/MKS1/TRIOBP/NAGLU/IFT27/RAC1	0.37931
MF	GO:0001098	Transcription Factor Activity & Gene Regulation	basal transcription machinery binding	down	Classical Monocyte	PD_GBA1_Control	53	-0.438802	-1.50817	0.0160295	0.0160295	0.229548	2794	tags=42%, list=27%, signal=31%	SCAF1/URI1/GTF2F1/ZNHIT6/RTRAF/NOP58/TP53/PCF11/DHX9/FBL/RUVBL1/CTDP1/BRD4/AGO2/AGO1/SUPT4H1/POLR2M/ERCC1/AHR/HNRNPU/TAF7/GTF2E2	0.415094
MF	GO:0001099	Transcription Factor Activity & Gene Regulation	basal RNA polymerase II transcription machinery binding	down	Classical Monocyte	PD_GBA1_Control	53	-0.438802	-1.50817	0.0160295	0.0160295	0.229548	2794	tags=42%, list=27%, signal=31%	SCAF1/URI1/GTF2F1/ZNHIT6/RTRAF/NOP58/TP53/PCF11/DHX9/FBL/RUVBL1/CTDP1/BRD4/AGO2/AGO1/SUPT4H1/POLR2M/ERCC1/AHR/HNRNPU/TAF7/GTF2E2	0.415094
BP	GO:0046825	Secretion, Import & Extracellular Trafficking	regulation of protein export from nucleus	down	Classical Monocyte	PD_GBA1_Control	32	-0.493325	-1.50701	0.0160853	0.0160853	0.229796	1000	tags=31%, list=10%, signal=28%	CAMK1/PARK7/UHMK1/GAS6/YWHAE/IFI27/ANP32B/PTPN11/GSK3B/IL1B	0.3125
BP	GO:0150077	Glial Differentiation & Myelination	regulation of neuroinflammatory response	down	Classical Monocyte	PD_GBA1_Control	26	-0.554799	-1.64717	0.0161372	0.0161372	0.229987	372	tags=19%, list=4%, signal=19%	MAPK1/CCL3/IL1B/PTGS2/LDLR	0.192308
BP	GO:0051701	Phagocytosis & Host-Pathogen Interaction	biological process involved in interaction with host	down	Classical Monocyte	PD_GBA1_Control	120	-0.354629	-1.38311	0.0162421	0.0162421	0.23093	1790	tags=25%, list=17%, signal=21%	CHMP1A/ILF3/PPIA/TRIM25/NECTIN1/SLC52A2/SLC7A1/CLEC4G/NECTIN2/PPARA/ZNF639/EXOC2/SCARB2/PLSCR1/ARL8B/GBP2/GAS6/LGALS9/CCR5/ANPEP/DDB1/SRC/CD46/MYH9/RAB7A/GBP5/ICAM1/CHMP1B/LDLR/CXCL8	0.25
BP	GO:0006983	Protein Folding, ER Quality Control & Stress	ER overload response	down	Classical Monocyte	PD_GBA1_Control	10	-0.711577	-1.64109	0.0165357	0.0165357	0.234547	2359	tags=60%, list=23%, signal=47%	HSPA5/TP53/DDIT3/EIF2AK3/PPP1R15B/GSK3B	0.6
BP	GO:0003006	Reproductive & Gametogenesis	developmental process involved in reproduction	down	Classical Monocyte	PD_GBA1_Control	459	-0.267166	-1.21074	0.0166188	0.0166188	0.23465	1780	tags=22%, list=17%, signal=19%	QKI/TIPARP/FXR1/NDC1/RUVBL1/SNAI1/LIMK2/EPC1/STAT5A/CCNYL1/SLC9A8/RARG/SMARCC1/ATAT1/CD2AP/SIRT1/DPCD/EED/IFT81/KAT8/KMT2D/BCL2L2/INPP5B/CRIP1/FKBP4/USP42/CRKL/SIRT2/NASP/ANKRD49/NECTIN2/TDRD9/YTHDC2/FNDC3A/PTX3/RARA/CSDE1/CSNK2A2/HERPUD2/BAG6/TMF1/KDM2B/SPDYA/CREM/STAU1/WASHC5/BRCA2/CIB1/SETX/BASP1/EREG/RGS2/ERCC1/GALNT3/CCNB1IP1/ING2/CETN2/VEGFA/KIF18A/FOXO3/DDB1/AKT1/MAST2/SRC/ARID5B/ANTXR2/B4GALT1/TTLL5/ZNF830/TNFAIP6/BIRC3/KHDRBS1/PRDM1/PANX1/DLEC1/SLC22A16/CNOT9/CTNNB1/PTPN11/CCDC146/PRKDC/PARP1/SKIL/AURKA/SOX15/BCL2L11/YBX3/CDKN1B/PARP2/CTNNA1/NANOS3/IL1A/RFX2/WNT2B/RNF2/SENP2/JUNB/NUP210L/IL1B/PTGS2/LZTFL1/FLNA	0.222222
BP	GO:1901264	Glycogen & Energy Reserve Metabolism	carbohydrate derivative transport	up	Classical Monocyte	PD_GBA1_Control	60	0.443639	1.50032	0.0166389	0.0166389	0.23465	886	tags=18%, list=8%, signal=17%	ABCG1/SLC15A2/ABCC6/SLC19A1/SLC15A4/SCARB1/SLC29A3/ABCC3/SPNS1/CR1/SLC35B4	0.183333
BP	GO:0002440	Cytokine & Interferon Signaling	production of molecular mediator of immune response	down	Classical Monocyte	PD_GBA1_Control	164	-0.329731	-1.34297	0.0167894	0.0167894	0.23465	1853	tags=25%, list=18%, signal=21%	PARP3/HK1/POLB/TLR7/EXOSC6/SLC7A5/SIRT1/CLCF1/PRKCZ/PKN1/GPI/MALT1/SAMHD1/MYD88/DDX1/CALHM6/DDX21/RIPK2/ERCC1/SECTM1/ATG5/NLRP3/MAPKAPK2/PMS2/TRAF2/CD22/SMAD7/SUPT6H/HSPD1/NHEJ1/PANX1/LIG4/BCL10/LACC1/IL10/PRKDC/RABGEF1/NFKBIZ/FFAR2/IL1B/NR4A3	0.25
BP	GO:0030900	Glial Differentiation & Myelination	forebrain development	down	Classical Monocyte	PD_GBA1_Control	186	-0.313086	-1.29457	0.0168327	0.0168327	0.23465	2041	tags=28%, list=20%, signal=23%	TSC1/CDK5/CSF1R/ZMIZ1/RAPGEF2/PAFAH1B1/PCM1/PSEN1/FXR1/CFL1/PHLPP2/TACC1/SIN3A/RAB3GAP1/EZH2/HPRT1/ATAT1/DPCD/KAT2A/ID2/CRKL/KDM1A/BTBD3/TRA2B/RARA/CSNK2A2/KDM2B/ARHGAP35/DNAJB1/NDEL1/SLC7A11/YWHAE/PRDM8/NOTCH2NLA/PHACTR1/SRC/ATF5/DOCK7/SLC1A2/ALDH1A2/CTNNB1/AKIRIN2/SKI/SEMA6B/BTG2/WNT2B/KDM6B/GSK3B/NR4A2/FLNA/NR4A3/FOS/BLOC1S6	0.284946
BP	GO:0002399	Protein Complex Disassembly & Remodeling	MHC class II protein complex assembly	down	Classical Monocyte	PD_GBA1_Control	14	-0.646973	-1.65076	0.0168423	0.0168423	0.23465	2857	tags=64%, list=27%, signal=47%	HLA-DRA/HLA-DPB1/HLA-DPA1/HLA-DRB5/HLA-DQB2/HLA-DQA1/HLA-DMB/HLA-DQA2/HLA-DOA	0.642857
BP	GO:0002503	Antigen Presentation & MHC	peptide antigen assembly with MHC class II protein complex	down	Classical Monocyte	PD_GBA1_Control	14	-0.646973	-1.65076	0.0168423	0.0168423	0.23465	2857	tags=64%, list=27%, signal=47%	HLA-DRA/HLA-DPB1/HLA-DPA1/HLA-DRB5/HLA-DQB2/HLA-DQA1/HLA-DMB/HLA-DQA2/HLA-DOA	0.642857
MF	GO:0048038	Nucleotide Biosynthesis & Transport	quinone binding	up	Classical Monocyte	PD_GBA1_Control	13	0.671601	1.62765	0.0168676	0.0168676	0.23465	885	tags=31%, list=8%, signal=28%	CBR4/NDUFS2/ETFDH/COQ10A	0.307692
BP	GO:0030202	ECM Assembly & Collagen Organization	heparin proteoglycan metabolic process	up	Classical Monocyte	PD_GBA1_Control	13	0.671064	1.62635	0.0168676	0.0168676	0.23465	2275	tags=54%, list=22%, signal=42%	CSGALNACT1/EXT1/XYLT2/NAGLU/HPSE/IDUA/NDST2	0.538462
BP	GO:1902117	Golgi Organization & Exocytic Trafficking	positive regulation of organelle assembly	down	Classical Monocyte	PD_GBA1_Control	77	-0.400545	-1.44539	0.0168966	0.0168966	0.23465	1737	tags=31%, list=17%, signal=26%	SH3GLB1/RAB3GAP1/CCP110/NUMA1/STX18/WDR44/WIPI1/RALB/PDCD6IP/ARHGAP35/CNOT6L/ATG5/AKT1/SRC/USP33/ATG2A/CAPRIN1/LCP1/BECN1/SNX18/CROCC/MSN/GSK3B/G3BP2	0.311688
BP	GO:0002694	Leukocyte Migration & Activation	regulation of leukocyte activation	down	Classical Monocyte	PD_GBA1_Control	427	-0.272867	-1.22726	0.0170168	0.0170168	0.2353	1750	tags=24%, list=17%, signal=21%	RUNX3/PRKAR1A/RASAL3/EXOSC6/HLA-DQB2/STAT5A/IL1RL2/FBXO38/ZBTB1/ZC3H12A/FBXO7/SMARCC1/MAP3K8/SLC7A1/HLA-DQA1/PHF10/LGALS3/PPP3CA/TGFBR2/BRD4/TNFSF8/CLCF1/KAT2A/PRKCZ/VNN1/ID2/SNCA/PKN1/CLEC4G/IRF1/SAMSN1/MALT1/IL4I1/ARG2/HLA-DMB/HLA-DQA2/ARID2/NEDD9/NECTIN2/IL15RA/MYD88/FGL2/FGR/RARA/PRELID1/FLT3LG/BID/HLA-DOA/GRB2/PLSCR1/RNF41/IL31RA/SELENOK/RIPK2/GAS6/HMGB3/GPR183/LGALS9/AHR/BAD/LAX1/NLRP3/KLHL22/FOXO3/AKT1/SRC/PMS2/CD46/THEMIS2/TNFAIP3/CD22/SMAD7/SUPT6H/HSPD1/SART1/SIRPB1/PRDM1/CTNNB1/PTPN11/JUND/BCL10/IL10/AKIRIN2/PRKDC/CD38/RABGEF1/IL15/CCL3/EGR3/CDKN1A/SOCS1/NFKBIZ/IL1A/LYN/JUNB/RASSF5/IL1B/LDLR/CD83/NR4A3/BLOC1S6	0.236534
MF	GO:0004879	Endocrine & Hormone Regulation	nuclear receptor activity	down	Classical Monocyte	PD_GBA1_Control	36	-0.499461	-1.58422	0.0170223	0.0170223	0.2353	1717	tags=36%, list=16%, signal=30%	NR2C1/RARG/STAT3/PPARA/RARA/AHRR/NR3C1/AHR/NR1H2/NR4A1/NR1D2/NR4A2/NR4A3	0.361111
BP	GO:0071453	Cytokine, Growth Factor & Broad Stress Response	cellular response to oxygen levels	down	Classical Monocyte	PD_GBA1_Control	105	-0.363475	-1.3753	0.0171219	0.0171219	0.236131	2096	tags=31%, list=20%, signal=25%	TP53/TSC1/PINK1/ZFP36L1/PGK1/BNIP3L/FAM162A/PDK1/FAS/SIRT1/SIRT2/STAT3/ADO/MAP1LC3A/PMAIP1/TIGAR/RGCC/TBL2/NDRG1/BAD/VEGFA/NFE2L2/FOXO3/AKT1/HYOU1/BECN1/NONO/JUND/EGLN1/ATP6V0A2/HP1BP3/PTGS2/FOS	0.314286
CC	GO:0098802	Cell Projection & Cortical Organization	plasma membrane signaling receptor complex	up	Classical Monocyte	PD_GBA1_Control	87	0.39549	1.45341	0.0175131	0.0175131	0.24097	2264	tags=40%, list=22%, signal=32%	TSPAN32/IKBKB/ITGAM/GABBR1/ITGA5/ITGA9/CD3G/CD8B/TLR1/IL6ST/INSR/ACVR2A/ACVR1B/SKAP1/ITGA1/LIME1/TRAT1/CD4/ITGAE/PTPN6/CSF2RB/CD247/TYK2/PTK2B/CD79B/CHRNB1/CD3D/PORCN/TRAF6/CALCRL/ACVR1/CNIH3/APBB1IP/TLR6/CD3E	0.402299
BP	GO:0006670	Cholesterol, Fatty Acid Oxidation & Lipid Signaling	sphingosine metabolic process	up	Classical Monocyte	PD_GBA1_Control	12	0.685305	1.64373	0.0175753	0.0175753	0.240981	1131	tags=42%, list=11%, signal=37%	ACER3/SPTLC2/SPHK2/SPTLC1/SPHK1	0.416667
BP	GO:0001912	NK Cell & Cytotoxic Immunity	positive regulation of leukocyte mediated cytotoxicity	up	Classical Monocyte	PD_GBA1_Control	38	0.51419	1.60534	0.0176758	0.0176758	0.240981	553	tags=16%, list=5%, signal=15%	ITGAM/VAV1/HLA-C/STX7/CD1C/FADD	0.157895
BP	GO:1900746	MAPK Cascade Activation	regulation of vascular endothelial growth factor signaling pathway	up	Classical Monocyte	PD_GBA1_Control	10	0.712368	1.63958	0.0177429	0.0177429	0.240981	484	tags=30%, list=5%, signal=29%	TSPAN32/ITGA5/PIK3CB	0.3
BP	GO:0030323	Organ Differentiation & Tissue Homeostasis	respiratory tube development	down	Classical Monocyte	PD_GBA1_Control	90	-0.383378	-1.41752	0.0177474	0.0177474	0.240981	1519	tags=26%, list=15%, signal=22%	TGFBR2/GPC3/TIMELESS/MAN2A1/HS6ST1/FOSL2/BAG6/HOXA5/RBBP9/SLC7A11/SAV1/JMJD6/VEGFA/ALDH1A2/MAPK1/CTNNB1/ID1/PPP3R1/NKIRAS1/MAN1A2/WNT2B/YWHAZ/BLOC1S6	0.255556
BP	GO:0043922	Phagocytosis & Host-Pathogen Interaction	host-mediated suppression of viral transcription	down	Classical Monocyte	PD_GBA1_Control	11	-0.68076	-1.61287	0.0178331	0.0178331	0.240981	2064	tags=73%, list=20%, signal=58%	HDAC1/TARDBP/BRD4/ZNF639/INPP5K/REST/JUN/CCL3	0.727273
BP	GO:0014074	Purine Catabolism & Cofactor Binding	response to purine-containing compound	down	Classical Monocyte	PD_GBA1_Control	83	-0.392056	-1.42631	0.0178417	0.0178417	0.240981	1949	tags=31%, list=19%, signal=26%	ZFP36L1/SELENON/RAPGEF2/TLR7/P2RY6/XRN1/AQP9/PIK3CG/KDM1A/AKAP7/INPP5K/CRTC2/GUCD1/AHR/RAP1B/GNAL/STAT1/PDXP/P2RY2/PANX1/BIRC2/DUSP1/FOSB/PDE2A/IL1B/FOS	0.313253
BP	GO:0014812	Actin Cytoskeleton & Cell Migration	muscle cell migration	down	Classical Monocyte	PD_GBA1_Control	43	-0.47425	-1.56721	0.0179218	0.0179218	0.240981	1025	tags=28%, list=10%, signal=25%	DDIT3/GNA12/FOXO4/PLEKHO1/NFE2L2/BIN3/ITGB1BP1/TRIB1/DOCK7/DOCK4/AAMP/NR4A3	0.27907
BP	GO:0007565	Reproductive & Gametogenesis	female pregnancy	down	Classical Monocyte	PD_GBA1_Control	88	-0.377453	-1.38319	0.0179463	0.0179463	0.240981	844	tags=19%, list=8%, signal=18%	GNAS/YTHDF3/RGS2/LGALS9/VEGFA/AKT1/UBE2Q1/PRDM1/HPGD/PARP1/CD38/PARP2/FOSB/JUNB/IL1B/PTGS2/FOS	0.193182
BP	GO:0051055	Glycerophospholipid & Acyl-CoA Biosynthesis	negative regulation of lipid biosynthetic process	down	Classical Monocyte	PD_GBA1_Control	33	-0.511287	-1.5671	0.0179467	0.0179467	0.240981	1751	tags=39%, list=17%, signal=33%	SNAI1/SIRT1/ACADVL/SIRT2/INSIG1/REST/ERLIN2/NFKB1/ATP1A1/ORMDL3/FBXW7/SIK1/LPCAT1	0.393939
BP	GO:2000108	Immune Cell Development & Differentiation	positive regulation of leukocyte apoptotic process	down	Classical Monocyte	PD_GBA1_Control	25	-0.548705	-1.60651	0.0179832	0.0179832	0.240981	1259	tags=40%, list=12%, signal=35%	SIRT1/FNIP1/PRELID1/LGALS9/FCAR/IL10/BCL2L11/HCAR2/LYN/NR4A3	0.4
MF	GO:0004222	Metalloprotease & Endopeptidase Activity	metalloendopeptidase activity	up	Classical Monocyte	PD_GBA1_Control	39	0.488557	1.53438	0.0179926	0.0179926	0.240981	83	tags=13%, list=1%, signal=13%	ADAMTS2/YBEY/ADAM15/ADAMTS5/ADAM19	0.128205
CC	GO:0099513	Actin Cytoskeleton & Cell Migration	polymeric cytoskeletal fiber	down	Classical Monocyte	PD_GBA1_Control	389	-0.27181	-1.22399	0.0180146	0.0180146	0.240981	2043	tags=24%, list=20%, signal=20%	MEFV/TSC1/IQGAP1/CDK5/APC/CCSAP/MID1IP1/STAU2/CEP162/DYNLL2/PDLIM5/PAFAH1B1/MYO9B/LUZP1/TPM3/POLB/CHMP1A/JUP/LRPPRC/SRPRB/CLIP1/TUBA1B/CLIP2/ACTG1/SLC1A4/GAS2L1/ATAT1/CD2AP/COTL1/CSNK1A1/INO80/DCTN2/NUMA1/FKBP4/NCKAP5L/DYNC1LI1/SIRT2/MAPRE2/MAP1LC3A/TUBG1/DNM3/RMDN3/DIAPH1/DYNC2LI1/CCT6A/TUBB6/WHRN/SLAIN2/CDK2AP2/KIF9/EIF3A/NDEL1/CFAP20/TPM4/NUSAP1/TTL/NME7/KIF3B/GRAMD2B/NDRG1/TUBB/TUBE1/HNRNPU/RCC2/KIF18A/LMNB1/VIM/KLHL22/SRC/TTLL4/TTLL5/DPYSL2/MAP4/KLC2/HAUS8/LCP1/MYO9A/PCNT/BCL10/AURKA/BCL2L11/DCTN1/SARM1/TUBGCP5/DNAH17/KIF2A/GABARAPL1/MAP1LC3B2/RASSF5/CHMP1B/SHTN1/GAS2L3/FLNA/HOOK2/BLOC1S6	0.244216
MF	GO:0051219	Kinase & Phosphorylation Signaling	phosphoprotein binding	down	Classical Monocyte	PD_GBA1_Control	71	-0.401016	-1.43685	0.0180617	0.0180617	0.240981	1507	tags=32%, list=14%, signal=28%	THRAP3/SNCA/SAMSN1/FKBP4/CRKL/TBK1/SHC1/FGR/GRB2/PIK3R1/TBL2/YWHAE/PHF6/SOCS3/SRC/VAV2/PIK3R2/MAPK1/PTPN11/FBXW7/YWHAZ/LYN/NEDD4	0.323944
MF	GO:0001227	Transcription Factor Activity & Gene Regulation	DNA-binding transcription repressor activity, RNA polymerase II-specific	down	Classical Monocyte	PD_GBA1_Control	160	-0.339248	-1.37771	0.0180791	0.0180791	0.240981	1896	tags=30%, list=18%, signal=25%	SPI1/HINFP/ZBTB14/ZBTB25/ZGPAT/SNAI1/FOXK1/NR2C1/ZBTB1/ZBTB18/ZBTB5/ZBTB7A/ZBTB2/ZBTB10/HDGF/ZBED6/ETV3/E4F1/ELK3/PPARA/BHLHE40/NR3C1/ZBTB21/GTF2IRD1/CREM/ZBTB39/MNT/REST/TGIF1/NFE2L1/MYPOP/ETV7/FOXO3/NFKB1/HIC1/E2F6/PRDM1/JUN/GZF1/SKIL/SKI/ZNF668/MXD1/NR1D2/PURB/ZNF131/HIVEP1/ATF3	0.3
BP	GO:0019220	Kinase & Phosphorylation Signaling	regulation of phosphate metabolic process	down	Classical Monocyte	PD_GBA1_Control	372	-0.277566	-1.24165	0.0181294	0.0181294	0.240981	2282	tags=29%, list=22%, signal=24%	CHP1/ADAR/SYAP1/UNC119/PLEK/XRCC6/SMG6/TNFRSF10B/PTPN1/RTRAF/TP53/ADARB1/MIDN/PAQR3/TARDBP/IQGAP1/APC/CAPN2/CDKN1C/CSF1R/PINK1/RAPGEF2/PGK1/DNAJC3/NCOR1/PSEN1/PDK1/VCP/ZGPAT/PPIA/KSR1/P2RY6/VEGFB/CCNYL1/LDB1/RASSF2/ZC3H12A/EZH2/PARP9/SIRT1/PDCL3/ZBTB7A/STAT2/SNCA/DSTYK/ZFP91/SAMSN1/RAP2C/PIK3CG/RAP2B/TRAF3IP1/SIRT2/STAT3/AIDA/CCNG1/PDP1/NEDD9/AKT1S1/FGR/PPARA/SCP2/LATS2/TIGAR/CAMK1/INPP5K/SPDYA/CREBL2/IL31RA/CIB1/EREG/GADD45A/RIPK2/GAS6/DHX34/PDCD4/PARP14/HNRNPU/VEGFA/LCP2/SOCS4/CCNT2/AKT1/TAF7/SRC/IER3/ITGB1BP1/MVP/TRIB1/TRAF2/DNAJC30/EFNA5/PRR5L/CNOT9/MAPK1/BCL10/LACC1/PRKDC/PARP1/IL15/CDKN1B/PLAUR/CDKN1A/PPP1R15B/DUSP1/FLT1/LYN/LDLR/LPCAT1/OSM	0.293011
MF	GO:0001217	Transcription Factor Activity & Gene Regulation	DNA-binding transcription repressor activity	down	Classical Monocyte	PD_GBA1_Control	167	-0.327804	-1.34196	0.0181596	0.0181596	0.240981	1896	tags=31%, list=18%, signal=25%	SPI1/HINFP/ZBTB14/SMAD3/ZBTB25/ZGPAT/SNAI1/FOXK1/NR2C1/ZBTB1/ZBTB18/ZBTB5/ZBTB7A/ZBTB2/ZBTB10/HDGF/ZBED6/ETV3/E4F1/ELK3/PPARA/RARA/BHLHE40/NR3C1/ZBTB21/SOX6/GTF2IRD1/CREM/ZBTB39/MNT/REST/TGIF1/NFE2L1/MYPOP/ETV7/FOXO3/NFKB1/HIC1/E2F6/PRDM1/JUN/GZF1/SKIL/SKI/ZNF668/MXD1/NR1D2/PURB/ZNF131/HIVEP1/ATF3	0.305389
MF	GO:0098531	Transcription Factor Activity & Gene Regulation	ligand-modulated transcription factor activity	down	Classical Monocyte	PD_GBA1_Control	37	-0.489486	-1.55971	0.0182256	0.0182256	0.241321	1717	tags=35%, list=16%, signal=29%	NR2C1/RARG/STAT3/PPARA/RARA/AHRR/NR3C1/AHR/NR1H2/NR4A1/NR1D2/NR4A2/NR4A3	0.351351
BP	GO:0001936	Cell Proliferation & Growth	regulation of endothelial cell proliferation	down	Classical Monocyte	PD_GBA1_Control	70	-0.411337	-1.46863	0.0183031	0.0183031	0.241811	1761	tags=34%, list=17%, signal=29%	ITGA4/VEGFB/STAT5A/NRAS/PRKD2/SIRT1/PDCL3/VASH1/STAT3/ADAM17/RGCC/HMOX1/VEGFA/AKT1/STAT1/AKT3/ALDH1A2/ENG/JUN/IL10/EGR3/NR4A1/FLT1/LRG1	0.342857
BP	GO:0030518	Endocrine & Hormone Regulation	nuclear receptor-mediated steroid hormone signaling pathway	down	Classical Monocyte	PD_GBA1_Control	105	-0.361357	-1.36729	0.0184517	0.0184517	0.2427	2795	tags=42%, list=27%, signal=31%	PDE3A/CRY1/TCF7L2/HDAC6/RWDD1/DDX5/NR1D1/HDAC1/TADA3/RHOA/PAK1/ABHD2/CREBRF/CDK12/ZDHHC7/KDM4C/KDM3A/UFM1/NCOA4/WBP2/ZMIZ1/DNAAF4/NCOR1/NR2C1/SIRT1/DDX54/KMT2D/ZBTB7A/PKN1/FKBP4/KDM1A/PPARA/NR3C1/PARK7/TMF1/TAF7/SRC/RNF6/CNOT9/UFSP2/PARP1/UBA5/NEDD4/NR4A3	0.419048
BP	GO:0043401	mTOR/TOR & Stress Kinase Regulation	steroid hormone receptor signaling pathway	down	Classical Monocyte	PD_GBA1_Control	105	-0.361357	-1.36729	0.0184517	0.0184517	0.2427	2795	tags=42%, list=27%, signal=31%	PDE3A/CRY1/TCF7L2/HDAC6/RWDD1/DDX5/NR1D1/HDAC1/TADA3/RHOA/PAK1/ABHD2/CREBRF/CDK12/ZDHHC7/KDM4C/KDM3A/UFM1/NCOA4/WBP2/ZMIZ1/DNAAF4/NCOR1/NR2C1/SIRT1/DDX54/KMT2D/ZBTB7A/PKN1/FKBP4/KDM1A/PPARA/NR3C1/PARK7/TMF1/TAF7/SRC/RNF6/CNOT9/UFSP2/PARP1/UBA5/NEDD4/NR4A3	0.419048
BP	GO:0030098	Adaptive Immune Response	lymphocyte differentiation	down	Classical Monocyte	PD_GBA1_Control	326	-0.284782	-1.26102	0.018515	0.018515	0.242997	1672	tags=24%, list=16%, signal=21%	STAT5A/IL1RL2/ZBTB1/ZC3H12A/EZH2/FBXO7/SMARCC1/SLC25A5/PHF10/DCAF1/TGFBR2/BRD4/TNFSF8/CLCF1/RABL3/KAT2A/PRKCZ/VNN1/ZBTB7A/ID2/CLEC4G/IRF1/MALT1/IL4I1/TBK1/STAT3/RELB/ARID2/IL15RA/FNIP1/ARMC5/FGL2/FOSL2/MAFB/PTGER4/RARA/LMBR1L/PRELID1/FLT3LG/HLA-DOA/ADAM17/ST3GAL1/RNF41/PIK3R1/RIPK2/GAS6/HMGB3/CD79A/GPR183/LGALS9/BAD/JMJD6/ATG5/NLRP3/FOXO3/SOCS3/CD46/SMAD7/SART1/GPR89B/PRDM1/NHEJ1/PIK3R2/CRACR2A/EGR1/CTNNB1/LIG4/IL10/PRKDC/KLF6/IL15/EGR3/SOCS1/NFKBIZ/IL1A/JUNB/JAK1/IL1B/CD83	0.242331
BP	GO:0050730	Kinase & Phosphorylation Signaling	regulation of peptidyl-tyrosine phosphorylation	down	Classical Monocyte	PD_GBA1_Control	42	-0.456507	-1.49596	0.018701	0.018701	0.244285	1756	tags=40%, list=17%, signal=34%	ZGPAT/VEGFB/PARP9/PDCL3/SAMSN1/RAP2C/RAP2B/NEDD9/IL31RA/RIPK2/PARP14/VEGFA/SOCS4/MVP/EFNA5/IL15/OSM	0.404762
BP	GO:0043367	T Cell Biology	CD4-positive, alpha-beta T cell differentiation	down	Classical Monocyte	PD_GBA1_Control	85	-0.395071	-1.44322	0.0187418	0.0187418	0.244285	1750	tags=29%, list=17%, signal=25%	RUNX3/STAT5A/ZC3H12A/BRD4/PRKCZ/MALT1/TBK1/STAT3/RELB/ARMC5/PTGER4/RARA/PIK3R1/RIPK2/GPR183/LGALS9/NLRP3/SOCS3/SMAD7/CRACR2A/SOCS1/NFKBIZ/JUNB/JAK1/CD83	0.294118
BP	GO:0042770	Nucleotide Excision Repair & DNA Helicase Activity	signal transduction in response to DNA damage	down	Classical Monocyte	PD_GBA1_Control	160	-0.338701	-1.37549	0.0187425	0.0187425	0.244285	1586	tags=26%, list=15%, signal=23%	TP53/NBN/ABL1/FEM1B/HINFP/MDC1/SNAI1/ZNF385A/PARP9/DTX3L/SIRT1/BRD4/XPC/KDM1A/CRADD/BID/FOXN3/PMAIP1/GRB2/FOXO4/MBTPS2/KMT5A/BRCA2/GADD45A/NDRG1/TOPBP1/PPP2R5C/RHNO1/FOXO3/IER3/ZNF830/HIC1/PTPN11/PRKDC/CD44/FBXO6/CDKN1B/CDKN1A/PLK2/CASP9/LYN/TRIM39	0.2625
BP	GO:2001224	Neuron Development & Morphology	positive regulation of neuron migration	down	Classical Monocyte	PD_GBA1_Control	11	-0.679069	-1.60886	0.0187799	0.0187799	0.244285	41	tags=36%, list=0%, signal=36%	KIF20B/RAPGEF2/SHTN1/FLNA	0.363636
MF	GO:0046906	Purine Catabolism & Cofactor Binding	tetrapyrrole binding	down	Classical Monocyte	PD_GBA1_Control	57	-0.436935	-1.51827	0.0188177	0.0188177	0.244285	997	tags=19%, list=10%, signal=18%	HCCS/CYP51A1/HMOX1/SRC/CYP4V2/CAT/CYP2U1/CYCS/CUBN/PTGS2/IDO2	0.192982
BP	GO:1901987	DNA Replication & Cell Cycle	regulation of cell cycle phase transition	down	Classical Monocyte	PD_GBA1_Control	308	-0.290674	-1.27904	0.0188909	0.0188909	0.244525	2110	tags=25%, list=20%, signal=20%	SMARCE1/TP53/NBN/CDK5/APC/CDKN1C/ZFP36L1/DBF4/FEM1B/HINFP/DCUN1D3/KLF11/MDC1/HEXIM2/SIN3A/GPR132/EZH2/FBXO7/SMARCC1/PARP9/TPRA1/DTX3L/PHF10/INO80/BRD4/STK35/ID2/XPC/TIMELESS/APPL1/CTDSPL/DYNC1LI1/SIRT2/ARID2/EIF4G1/BID/FOXN3/MTBP/CDK2AP2/FOXO4/MBTPS2/ADAM17/PSME2/BRCA2/RGCC/TOPBP1/RCC2/RHNO1/PSME1/KLHL22/DDB1/AKT1/IER3/KLF4/ATF5/ZNF830/IK/MN1/ECD/PTPN11/FBXW7/CDC23/PRKDC/TEX14/AURKA/NABP1/FBXO6/CDKN1B/CDKN1A/MLF1/RBBP8/DUSP1/LYN/RRM2B/SENP2/TRIM39	0.246753
CC	GO:0031968	Nuclear Transport & ER	organelle outer membrane	down	Classical Monocyte	PD_GBA1_Control	208	-0.312773	-1.30997	0.018918	0.018918	0.244525	2010	tags=25%, list=19%, signal=21%	VPS13C/CYB5A/PINK1/VPS13A/BCL2A1/SPART/BNIP3L/HK1/PSEN1/TMEM109/SH3GLB1/ARMC1/LRPPRC/ACSL1/VDAC1/TOMM20/FUNDC1/BCL2L2/STARD7/SNCA/LTC4S/PPTC7/NME4/SLC44A1/HK2/SLC25A46/SFXN2/RMDN3/PGAM5/BID/PMAIP1/TIGAR/TOMM34/BAD/HMOX1/FOXO3/AKAP1/IFI27/THG1L/GK/MCL1/BECN1/USP30/HSPA9/ARMCX1/BCL2L11/SARM1/SNN/CHCHD6/AGPAT4/PDE2A/PPP1R15A/PTGS2	0.254808
BP	GO:0060218	Immune Cell Development & Differentiation	hematopoietic stem cell differentiation	down	Classical Monocyte	PD_GBA1_Control	29	-0.521877	-1.58081	0.0190956	0.0190956	0.246036	1255	tags=31%, list=12%, signal=27%	SETD1A/LMBR1L/PUS7/NFE2L2/SH2B3/HSPA9/PRKDC/FBXO21/OSM	0.310345
BP	GO:0048872	Cell Proliferation & Growth	homeostasis of number of cells	down	Classical Monocyte	PD_GBA1_Control	257	-0.298981	-1.2875	0.0191758	0.0191758	0.246036	1699	tags=23%, list=16%, signal=19%	GLUL/STAT5A/LDB1/RASSF2/EZH2/SLC25A5/FAS/TMEM63B/ARSG/ZBTB7A/ID2/PKN1/GPI/SENP1/STAT3/FOSL2/MAFB/MTHFD1/PMAIP1/HOXA5/SMAP1/ADAM17/TCEA1/SLC7A11/GPR183/LGALS9/HMOX1/NFE2L1/HNRNPU/JMJD6/VEGFA/FOXO3/AKT1/STAT1/BPGM/AKT3/TNFAIP3/SH2B3/XKR8/ACIN1/FCAR/PTPN11/BCL10/HSPA9/PRKDC/SKIL/ARMCX1/UBA5/PTBP3/FBXO21/BCL2L11/NFKBIZ/HCAR2/LYN/PDE4B/GNAT2/ZFP36/BLOC1S6	0.225681
BP	GO:0044788	Phagocytosis & Host-Pathogen Interaction	host-mediated perturbation of viral process	down	Classical Monocyte	PD_GBA1_Control	61	-0.43105	-1.50468	0.0191765	0.0191765	0.246036	2089	tags=34%, list=20%, signal=28%	PAIP1/TARDBP/CSF1R/CFL1/CTDP1/CHD1/ZC3H12A/BRD4/YTHDC2/PTX3/ZNF639/ZBED1/INPP5K/REST/SMC5/CDK9/CCNT2/IFI27/JUN/ZFYVE1/CCL3	0.344262
BP	GO:0000165	mTOR/TOR & Stress Kinase Regulation	MAPK cascade	down	Classical Monocyte	PD_GBA1_Control	446	-0.271666	-1.22893	0.0191998	0.0191998	0.246036	1950	tags=24%, list=19%, signal=21%	PINK1/ZFP36L1/LAMTOR1/RAPGEF2/PAFAH1B1/MAPK6/SPI1/SERPINF2/SMAD3/NCOR1/TLR7/PECAM1/PPIA/KSR1/P2RY6/VEGFB/RASSF2/NRAS/ZC3H12A/EZH2/MAP3K8/PRKD2/FAS/MADD/CD2AP/MAP3K2/MAP3K21/PRKCZ/DSTYK/DUSP5/MAP4K5/PIK3CG/CRKL/SHOC2/SHC1/AIDA/TNIP1/MAP1LC3A/MYD88/FAM3C/PTGER4/MTURN/CSDE1/GRB2/MAPKBP1/RNF41/IL31RA/EIF3A/CIB1/DUSP16/GADD45A/RIPK2/GAS6/PDCD4/YWHAE/RGS2/GPR183/LGALS9/PDE8A/RAP1B/CCR5/AVPI1/VEGFA/LAX1/VRK2/MAPKAPK2/PEA15/SRC/ITGB1BP1/KLF4/NFKB1/PHLPP1/TRIB1/TRAF2/SPAG9/APIP/SH2B3/PPP1CB/PIK3R2/CRACR2A/PAK4/JUN/MAPK1/CTNNB1/BRAP/GBP1/BECN1/PTPN11/FBXW7/ID1/CD44/FBXO21/CCL3/IL1A/NDRG2/MAP3K13/DUSP1/DUSP2/FLT1/SORBS3/YWHAZ/LYN/ICAM1/ZFP36/NAMPT/IL1B/ATF3/OSM	0.242152
BP	GO:1904030	Kinase & Phosphorylation Signaling	negative regulation of cyclin-dependent protein kinase activity	down	Classical Monocyte	PD_GBA1_Control	10	-0.706052	-1.62835	0.0193703	0.0193703	0.246283	2019	tags=50%, list=19%, signal=40%	APC/CDKN1C/LATS2/CDKN1B/CDKN1A	0.5
BP	GO:1900151	RNA Stability, Transport & Post-Transcriptional Regulation	regulation of nuclear-transcribed mRNA catabolic process, deadenylation-dependent decay	down	Classical Monocyte	PD_GBA1_Control	22	-0.554704	-1.55959	0.019388	0.019388	0.246283	2089	tags=50%, list=20%, signal=40%	PAIP1/ZFP36L1/DHX9/YBX1/AGO2/CSDE1/TOB1/HNRNPU/SYNCRIP/ZFP36/TENT4B	0.5
BP	GO:0043484	RNA Splicing & mRNA Processing	regulation of RNA splicing	down	Classical Monocyte	PD_GBA1_Control	157	-0.328595	-1.32894	0.0194187	0.0194187	0.246283	1927	tags=26%, list=18%, signal=22%	RBM25/C1QBP/ATXN7L3/TAF10/QKI/SRSF9/ATXN7/RBM15/RBM7/THRAP3/KAT2A/ZBTB7A/SRSF2/TRA2B/PQBP1/NUP98/EXOSC10/HNRNPL/PIK3R1/SETX/CLNS1A/REST/SRSF3/HNRNPU/JMJD6/SGF29/SMU1/U2AF2/TADA1/TADA2B/CCNL1/KHDRBS1/HNRNPH2/ILDR1/ACIN1/RBM15B/CLK1/PTBP3/NCL/HNRNPF/AHNAK	0.261146
BP	GO:0044706	Organ Differentiation & Tissue Homeostasis	multi-multicellular organism process	down	Classical Monocyte	PD_GBA1_Control	98	-0.371837	-1.37342	0.0194319	0.0194319	0.246283	844	tags=19%, list=8%, signal=18%	GNAS/YTHDF3/RGS2/LGALS9/VEGFA/AKT1/UBE2Q1/B4GALT1/PRDM1/HPGD/MAFF/PARP1/CD38/PARP2/FOSB/JUNB/IL1B/PTGS2/FOS	0.193878
MF	GO:0017111	Kinase & Phosphorylation Signaling	ribonucleoside triphosphate phosphatase activity	down	Classical Monocyte	PD_GBA1_Control	489	-0.267089	-1.2178	0.0194663	0.0194663	0.246283	2392	tags=30%, list=23%, signal=25%	ATRX/KIF1C/CCT5/CCT7/HSPA5/DDX41/RAB1A/GNB5/ERCC2/TAP2/KIF1B/MCM5/DNAJC27/XRCC6/RRAS/CHD8/HSP90AB1/TOR2A/VPS4A/RAB40B/RALA/DDX19B/AGAP3/DHX37/KIF20B/RASL11A/RAB33B/RAB34/DRG2/SMC4/GNA13/RAB1B/RFC1/DHX9/PEX1/RHOB/RRAGD/ARF3/NTPCR/GTPBP10/MDN1/ATP8A1/IFIH1/MYO9B/GFM1/SMARCAD1/VCP/RUVBL1/CHD1L/FANCM/OLA1/ENTPD4/TUBA1B/ATP10A/CHD1/NRAS/GNA11/GNG10/RIOK1/SUPV3L1/RGS12/DDX54/INO80/DHX16/RABL3/CHD4/GTPBP1/RAB31/RAP2C/RAP2B/MOV10/RAB20/ARF4/TDRD9/YTHDC2/EEF2/TSR1/ATP2A2/DDX18/DDX1/DNM3/DDX43/RAB2B/WRNIP1/RALB/RRAGC/DDX21/WRN/CCT6A/TUBB6/RRAD/LONP1/GNA12/SNRNP200/KIF9/ARL8B/GBP2/GPN1/ARHGAP35/AFG3L2/GNAS/ARL4C/DHX34/RGS2/KIF3B/DHX40/TUBB/RAP1B/SMC5/ATP2B1/KIF18A/GNAL/NLRP3/DDX3Y/TOR3A/PMS2/TAP1/GNB1/ATAD2/RAB35/HSPA8/HSPD1/DHX35/ARHGAP5/CRACR2A/ATP11B/ATP1A1/ABCF2/RAB7A/ACIN1/GBP1/GNL1/GBP4/HSPA9/YME1L1/ATL3/GCH1/NKIRAS1/GSPT1/GBP5/LSG1/ARL4A/CCT6B/KIF2A/HSPA13/GNAI3/ABCF1/GNAT2/ARL5B	0.304703
BP	GO:0045646	Immune Cell Development & Differentiation	regulation of erythrocyte differentiation	down	Classical Monocyte	PD_GBA1_Control	43	-0.471197	-1.55712	0.0194802	0.0194802	0.246283	2307	tags=47%, list=22%, signal=36%	KAT7/KLF13/BRD1/ZFP36L1/SPI1/GLUL/STAT5A/LDB1/ID2/SENP1/STAT3/MAFB/HOXA5/SMAP1/FOXO3/STAT1/HSPA9/PRKDC/LYN/ZFP36	0.465116
BP	GO:0006465	ER Membrane Targeting & Protein Insertion	signal peptide processing	up	Classical Monocyte	PD_GBA1_Control	13	0.662071	1.60455	0.0195077	0.0195077	0.246283	1800	tags=38%, list=17%, signal=32%	HM13/PCSK5/IMMP2L/SPPL3/PARL	0.384615
BP	GO:0006163	Purine Catabolism & Cofactor Binding	purine nucleotide metabolic process	down	Classical Monocyte	PD_GBA1_Control	316	-0.283656	-1.25092	0.0196052	0.0196052	0.24663	1957	tags=21%, list=19%, signal=18%	NOCT/PINK1/SELENON/PGK1/NDUFA12/HK1/NCOR1/ACO1/PSEN1/VCP/OLA1/ENTPD4/FOXK1/HPRT1/PARP9/NME1/GAPDH/ZBTB7A/GPI/GTPBP1/SAMHD1/NME4/STAT3/HK2/MPP1/HINT1/MTHFD1/PPARA/NAXD/IDH2/PFKL/GMPR2/TIGAR/NUDT3/ATP1B1/MTHFD2L/DGUOK/GOT2/NME7/PDE8A/BAD/SDHA/BCL2L13/PFKFB3/GMPS/BPNT1/PRPS2/SRC/IER3/BPGM/DNAJC30/HSPA8/DNPH1/DLG2/LACC1/PARP1/AMPD2/CD38/SARM1/NUDT15/GNAI3/RBKS/PDE4B/PDE2A/NAMPT/IDO2/BLOC1S6	0.212025
BP	GO:0044092	Kinase & Phosphorylation Signaling	negative regulation of molecular function	down	Classical Monocyte	PD_GBA1_Control	217	-0.298593	-1.25529	0.0196178	0.0196178	0.24663	1586	tags=20%, list=15%, signal=18%	PARP9/DTX3L/SIRT1/GAPDH/ID2/PLIN5/COMMD7/AIDA/GPSM1/AKT1S1/MTURN/LATS2/SH3BP4/OTULIN/CHUK/CAMK1/GADD45A/PDCD4/HNRNPU/PEX14/SOCS4/GLA/RCC2/TAF7/ITGB1BP1/NFKBIA/MVP/RASA4/ID3/JUN/IL10/AURKA/ID1/CDKN1B/CDKN1A/UBLCP1/DUSP1/GNAI3/LYN/RNF2/GSK3B/ZFP36/FLNA/SIK1	0.202765
BP	GO:0071825	Cholesterol, Fatty Acid Oxidation & Lipid Signaling	protein-lipid complex organization	up	Classical Monocyte	PD_GBA1_Control	26	0.564931	1.59828	0.0196619	0.0196619	0.246665	916	tags=27%, list=9%, signal=25%	ABCA7/ABCG1/LPCAT3/SCARB1/PCSK5/DGAT1/ABCA1	0.269231
BP	GO:0010586	RNA Stability, Transport & Post-Transcriptional Regulation	miRNA metabolic process	down	Classical Monocyte	PD_GBA1_Control	74	-0.392388	-1.40944	0.0198295	0.0198295	0.247773	1896	tags=32%, list=18%, signal=27%	SPI1/SMAD6/SMAD3/NCOR1/QKI/MRTFA/ZC3H12A/AGO2/STAT3/PPARA/RARA/NR3C1/AGO1/REST/VEGFA/FOXO3/KLF4/NFKB1/JUN/EGR1/IL10/NR1H2/TENT4B/FOS	0.324324
BP	GO:1904035	Epithelial, Skin & Eye Development	regulation of epithelial cell apoptotic process	down	Classical Monocyte	PD_GBA1_Control	32	-0.480784	-1.4687	0.0198332	0.0198332	0.247773	1172	tags=28%, list=11%, signal=25%	PPARA/PIAS4/TMF1/HMOX1/SAV1/CUL1/GSN/CDKN1B/ZFP36	0.28125
BP	GO:0034138	Humoral Innate Immunity & NF-_B Regulation	toll-like receptor 3 signaling pathway	up	Classical Monocyte	PD_GBA1_Control	23	0.582116	1.61994	0.019938	0.019938	0.248043	577	tags=30%, list=6%, signal=29%	PTPN22/IKBKB/RNF170/PELI1/MAP3K7/HCFC2/TIRAP	0.304348
BP	GO:0001655	Kidney & Urogenital Development	urogenital system development	down	Classical Monocyte	PD_GBA1_Control	26	-0.54466	-1.61707	0.0200583	0.0200583	0.248043	3002	tags=65%, list=29%, signal=47%	ESR1/STK11/SERPINF1/PRLR/NOTCH1/FRS2/FEM1B/STAT5A/RARG/SMARCC1/CRIP1/FKBP4/CRKL/AHI1/RARA/CTNNB1/CDKN1B	0.653846
BP	GO:0071219	Cytokine, Growth Factor & Broad Stress Response	cellular response to molecule of bacterial origin	down	Classical Monocyte	PD_GBA1_Control	160	-0.33728	-1.36972	0.0200694	0.0200694	0.248043	828	tags=17%, list=8%, signal=16%	RIPK2/PDCD4/AHR/CCR5/NLRP3/VIM/AKT1/AKAP8/NFKBIA/NFKB1/TNFAIP3/TRIB1/CASP7/MAPK1/FCAR/PTPN11/BCL10/IL10/GBP5/NFKBIZ/IL1A/NFKBIB/LYN/PDE4B/ZFP36/IL1B/CXCL8	0.16875
BP	GO:0043010	Epithelial, Skin & Eye Development	camera-type eye development	down	Classical Monocyte	PD_GBA1_Control	157	-0.327588	-1.32487	0.0200941	0.0200941	0.248043	1807	tags=25%, list=17%, signal=21%	SMAD3/PSEN1/LIMK2/NECTIN1/RARG/RAB3GAP1/TGFBR2/ARSG/MAN2A1/ZNF513/RAB11FIP4/AHI1/TRAF3IP1/STAT3/RARA/MYOM1/KDM2B/ARHGAP35/TGIF1/JMJD6/VEGFA/VIM/CLIC4/KLF4/TTLL5/GNB1/ALDH1A2/PHACTR4/PRDM1/JUN/CTNNB1/SKIL/SKI/CDKN1B/WNT2B/FLT1/GNAT2/LPCAT1/FOS	0.248408
CC	GO:0030140	Endosomal Sorting & Lysosomal Targeting	trans-Golgi network transport vesicle	up	Classical Monocyte	PD_GBA1_Control	30	0.527427	1.55511	0.0201285	0.0201285	0.248043	1292	tags=20%, list=12%, signal=18%	CLTCL1/AFTPH/NCALD/TGOLN2/AP1G2/SYNRG	0.2
BP	GO:1990089	Organ Differentiation & Tissue Homeostasis	response to nerve growth factor	down	Classical Monocyte	PD_GBA1_Control	32	-0.479712	-1.46543	0.0201455	0.0201455	0.248043	1559	tags=38%, list=15%, signal=32%	PTPN1/RAPGEF2/CD2AP/KAT2A/SHOC2/EEF2/CIB1/USP8/FOXO3/AKT1/RAB35/PARP1	0.375
BP	GO:1990090	Organ Differentiation & Tissue Homeostasis	cellular response to nerve growth factor stimulus	down	Classical Monocyte	PD_GBA1_Control	32	-0.479712	-1.46543	0.0201455	0.0201455	0.248043	1559	tags=38%, list=15%, signal=32%	PTPN1/RAPGEF2/CD2AP/KAT2A/SHOC2/EEF2/CIB1/USP8/FOXO3/AKT1/RAB35/PARP1	0.375
BP	GO:0033993	Lipid, Fatty Acid & Sterol Metabolism	response to lipid	down	Intermediate Monocyte	PD_GBA1_Control	444	-0.307847	-1.43417	0.000146	0.000146	0.249467	1443	tags=27%, list=19%, signal=23%	CREBRF/GSTP1/IL1RN/CNOT1/ABL2/P2RX7/PDE3A/MYD88/MAPKAPK3/TICAM2/CRY2/CDKN2D/NOD2/TGFBR3/ERBIN/DNAAF2/IL1B/THBS1/INSIG1/OVCA2/SP100/CD86/MAP2K1/SLC22A4/TRERF1/TGFBR1/GBP3/PRKAA1/FKBP4/HMGB2/TADA3/KDM4C/NFKBIZ/PIM1/UFM1/ANXA1/TNIP1/HSPA8/NCF1/PRKCD/FFAR2/TNFAIP3/FOXO1/PRDX2/VIM/TGFBR2/SREBF1/STAT3/XRN1/VPS54/ADAM9/CBX3/PIM3/IRF3/CDK19/NCOA4/SPI1/TRIM25/BCL10/PDCD7/MBD4/GNB1/ADH5/RXRA/CPT1A/RWDD1/HNRNPU/SRC/CTNNB1/KMT2D/PTGER2/JUND/MAPK3/NFKB1/AKIRIN2/CAT/C2/PPARA/FAM210B/NLRP3/CNOT9/SIRPA/GLB1/LDLR/PAF1/BTG2/CALCOCO1/FOSL2/NFKBIB/NEDD4/NFKBIA/XBP1/CCL3/DUSP1/UFSP2/PARK7/EGLN2/NFKB2/CDC73/ZFP36L1/ALAD/SRD5A1/RIPK2/NASP/GBP2/ARID5A/LYN/PDE4B/FOSB/JUNB/ZFP36/SOD2/ABHD2/CXCL10/GBP5/JUN/PTAFR/FCAR/CXCL8/FOS	0.27027
MF	GO:0004888	G Protein & GPCR Signaling	transmembrane signaling receptor activity	up	Intermediate Monocyte	PD_GBA1_Control	192	0.391066	1.62237	0.000335	0.000335	0.249467	1186	tags=23%, list=15%, signal=20%	EPHB6/CMKLR1/ACVR2A/IFNGR2/TLR4/ACVR1B/ADGRE3/CD79B/MERTK/MILR1/GFRA2/TLR2/P2RY13/SPN/FCER2/IL17RA/C3AR1/CX3CR1/GPR174/IL6ST/INSR/PRLR/TLR1/HRH2/PTPN6/FCGR3A/ADRB2/IL21R/PTPRC/LILRB2/PLXNC1/ABCA7/SIGMAR1/P2RX4/IL10RB/ABCA1/ADGRE2/PTGIR/GPR65/C5AR2/NOTCH1/IL1RAP/TNFRSF8/FCER1G	0.229167
BP	GO:0007173	Wnt, Notch, TGF-_ & Developmental Signaling	epidermal growth factor receptor signaling pathway	down	Intermediate Monocyte	PD_GBA1_Control	64	-0.509937	-1.84114	0.00034	0.00034	0.249467	1421	tags=44%, list=19%, signal=36%	ABL2/SHC1/ERBIN/RALA/RNF126/IQGAP1/FBXW7/EREG/RALB/MVB12B/HIP1/IFI6/RHBDF2/TSG101/CAMLG/SRC/CTNNB1/MAPK3/HBEGF/SOS1/GRB2/CNOT9/SPG21/GAB1/PLAUR/PSEN1/ARF4/RAB7A	0.4375
BP	GO:0031667	Carbohydrate & Energy Metabolism	response to nutrient levels	down	Intermediate Monocyte	PD_GBA1_Control	290	-0.331921	-1.49766	0.000348	0.000348	0.249467	1236	tags=24%, list=16%, signal=21%	SLC22A4/PRKAA1/BBS2/PTPN1/FAS/SREBF2/NFKBIZ/SEC13/PIM1/YWHAG/EHMT2/LARP1/HSPA8/FOXO1/SREBF1/PRKAG2/EIF2AK2/EIF2AK1/TBC1D7/ENSA/TRIM25/KLF10/ATF2/BCL10/RXRA/CHKA/CPT1A/G6PD/NFE2L2/WIPI2/PIK3R4/RHEB/KYNU/SRC/CSNK1A1/MAPK3/GCLC/PRKAG1/SMDT1/CAT/C2/PPARA/LDLR/WDR45B/LRRK2/BECN1/YWHAZ/YME1L1/ZDHHC3/XBP1/PLIN3/SP1/STAT1/ALAD/CUL1/SRD5A1/CDKN1A/BNIP2/PLD1/ARSB/ATF3/RRAGA/ZFP36/SOD2/CXCL10/TMEM135/UBE2D1/FOS/GABARAPL1	0.237931
BP	GO:0043330	RNA Stability, Transport & Post-Transcriptional Regulation	response to exogenous dsRNA	down	Intermediate Monocyte	PD_GBA1_Control	23	-0.68348	-1.99639	0.000369	0.000369	0.249467	1236	tags=52%, list=16%, signal=44%	SLC22A4/SLC3A2/MAVS/DDX1/IRF3/DHX9/DDX21/MAPK3/NFKBIA/IFIT1/RIPK2/OAS3	0.521739
MF	GO:0008081	Hydrolase, Phosphatase & JAK-STAT Signaling	phosphoric diester hydrolase activity	down	Intermediate Monocyte	PD_GBA1_Control	31	-0.628122	-1.95717	0.000477	0.000477	0.249467	1408	tags=42%, list=18%, signal=34%	PDE3A/PDE7B/PDE7A/CNP/APEX1/GPCPD1/PLCL1/PDE8A/MPPE1/PDE1B/PLD1/PDE4B/PLCXD1	0.419355
MF	GO:0001216	Transcription Factor Activity & Gene Regulation	DNA-binding transcription activator activity	down	Intermediate Monocyte	PD_GBA1_Control	167	-0.369992	-1.55462	0.000521	0.000521	0.249467	931	tags=21%, list=12%, signal=19%	RFX5/FOXO1/SREBF1/STAT3/ETV6/GABPA/IRF3/SPI1/KLF10/ATF2/ZBED1/USF3/NFE2L2/JUND/NFKB1/CDC5L/ATMIN/PPARA/BACH1/FOSL2/NR4A2/EGR1/PBX3/SP1/NFATC1/NFKB2/ZNF639/KLF7/FOSB/JUNB/ATF3/JUN/CSRNP1/EGR2/FOS	0.209581
BP	GO:0071774	General Organ & Embryonic Development	response to fibroblast growth factor	down	Intermediate Monocyte	PD_GBA1_Control	40	-0.574454	-1.90374	0.000532	0.000532	0.249467	1659	tags=55%, list=22%, signal=43%	KDM5B/RUNX2/FRS2/RAB14/GALNT3/CRKL/THBS1/IQGAP1/PTPN1/SULF2/IER2/ITGB1BP1/CTNNB1/GCLC/CHURC1/CD44/SOS1/GRB2/NDST1/ZFP36L1/ZFP36/CXCL8	0.55
BP	GO:0034612	Cytokine & Interferon Signaling	response to tumor necrosis factor	down	Intermediate Monocyte	PD_GBA1_Control	128	-0.392567	-1.60489	0.000549	0.000549	0.249467	1331	tags=23%, list=17%, signal=19%	ERBIN/THBS1/ULK1/HIPK1/GBP3/FAS/UBE2K/MAP4K3/TNFAIP3/BIRC2/TNFSF13B/ADAM9/CYLD/GBP1/NFE2L2/MAPK3/NFKB1/YBX3/NFKBIA/CCL3/STAT1/ZFP36L1/GBP2/RRAGA/ZFP36/RFFL/FCAR/CXCL8/FOS	0.226562
MF	GO:0005125	Cytokine & Interferon Signaling	cytokine activity	down	Intermediate Monocyte	PD_GBA1_Control	39	-0.565671	-1.85866	0.000561	0.000561	0.249467	294	tags=21%, list=4%, signal=20%	FAM3C/CCL3/SECTM1/IL15/OSM/CXCL10/CXCL8/NAMPT	0.205128
BP	GO:0071356	Cellular Stress & Environmental Response	cellular response to tumor necrosis factor	down	Intermediate Monocyte	PD_GBA1_Control	117	-0.408792	-1.64433	0.000574	0.000574	0.249467	1331	tags=23%, list=17%, signal=19%	ERBIN/THBS1/ULK1/HIPK1/GBP3/FAS/UBE2K/TNFAIP3/BIRC2/TNFSF13B/CYLD/GBP1/NFE2L2/MAPK3/NFKB1/YBX3/NFKBIA/CCL3/STAT1/ZFP36L1/GBP2/RRAGA/ZFP36/RFFL/FCAR/CXCL8/FOS	0.230769
BP	GO:0009267	Cellular Stress & Environmental Response	cellular response to starvation	down	Intermediate Monocyte	PD_GBA1_Control	134	-0.395833	-1.61951	0.000597	0.000597	0.249467	1216	tags=27%, list=16%, signal=23%	PRKAA1/FAS/SREBF2/PIM1/YWHAG/EHMT2/HSPA8/FOXO1/SREBF1/PRKAG2/EIF2AK2/TBC1D7/KLF10/ATF2/CHKA/NFE2L2/WIPI2/PIK3R4/MAPK3/PRKAG1/SMDT1/PPARA/WDR45B/LRRK2/BECN1/YWHAZ/YME1L1/XBP1/PLIN3/SP1/SRD5A1/CDKN1A/ATF3/RRAGA/FOS/GABARAPL1	0.268657
BP	GO:0071345	Cellular Stress & Environmental Response	cellular response to cytokine stimulus	down	Intermediate Monocyte	PD_GBA1_Control	471	-0.293119	-1.37099	0.000637	0.000637	0.249467	1558	tags=29%, list=20%, signal=24%	HSPD1/CDK4/GBP4/AGPAT2/TNIP2/HAX1/RBM15/NR2C2/SPOCK2/MAPKAPK2/TPR/CREBRF/GSTP1/GPR35/ISG15/IL1RN/KEAP1/PAFAH1B1/OASL/MYD88/CRKL/TICAM2/JAK3/ERBIN/IL1B/FBXO21/RBM47/THBS1/ULK1/UGCG/RAB43/SP100/STIP1/TCF7/HIPK1/PARP14/GBP3/BBS2/STAT2/PTPN1/HK2/FAS/UBE2K/SRM/VPS26B/EREG/NFKBIZ/RAF1/IL13RA1/EIF4E2/MX1/PIM1/IRF7/ICAM1/EPS8/NFIL3/ETV3/PMM1/MAVS/TNFAIP3/BIRC2/TEX14/RAB20/VIM/TNFSF13B/CD300LF/STAT3/IL27RA/MT1X/IRF3/CYLD/RO60/SPI1/TRIM25/GBP1/ATIC/ACTR2/HNRNPU/NFE2L2/SRC/RNMT/MAPK3/CD44/DDX41/NFKB1/SOS1/YTHDF3/IKBKE/PLP2/GAPDH/GSN/SYNCRIP/NLRP3/ADIPOR1/CNOT9/SOCS3/SIRPA/YBX3/CDC34/UBR4/SMAD7/GSDMD/EGR1/RABGEF1/NFKBIA/USP25/IFIT1/XBP1/MT2A/PIK3R1/CCL3/DUSP1/STAT1/ZFP36L1/ALAD/RIPK2/GBP2/SECTM1/PDE1B/SRSF3/LYN/RBMX/OAS3/VRK2/IL15/RRAGA/OSM/ZFP36/CXCL10/GBP5/IL3RA/RFFL/FCAR/CXCL8/FOS	0.286624
BP	GO:0051592	Calcium & Ion Homeostasis Signaling	response to calcium ion	down	Intermediate Monocyte	PD_GBA1_Control	61	-0.501815	-1.78652	0.000674	0.000674	0.249467	1597	tags=38%, list=21%, signal=30%	MICU1/ENDOG/ADD1/P2RX7/THBS1/PDCD6/IQGAP1/PRKAA1/CLIC4/RASA4/MCOLN1/VPS54/ADAM9/PPP3CA/JUND/SMDT1/NEDD4/ANXA11/DUSP1/FOSB/JUNB/JUN/FOS	0.377049
MF	GO:0001228	Transcription Factor Activity & Gene Regulation	DNA-binding transcription activator activity, RNA polymerase II-specific	down	Intermediate Monocyte	PD_GBA1_Control	164	-0.371861	-1.56276	0.000762	0.000762	0.249467	931	tags=21%, list=12%, signal=19%	RFX5/FOXO1/SREBF1/STAT3/ETV6/GABPA/IRF3/SPI1/KLF10/ATF2/ZBED1/USF3/NFE2L2/JUND/NFKB1/CDC5L/ATMIN/PPARA/BACH1/FOSL2/NR4A2/EGR1/PBX3/SP1/NFATC1/NFKB2/ZNF639/KLF7/FOSB/JUNB/ATF3/JUN/CSRNP1/EGR2/FOS	0.213415
BP	GO:0042594	Cellular Stress & Environmental Response	response to starvation	down	Intermediate Monocyte	PD_GBA1_Control	155	-0.371161	-1.54409	0.000807	0.000807	0.249467	1216	tags=25%, list=16%, signal=22%	PRKAA1/FAS/SREBF2/PIM1/YWHAG/EHMT2/LARP1/HSPA8/FOXO1/SREBF1/PRKAG2/EIF2AK2/EIF2AK1/TBC1D7/KLF10/ATF2/CHKA/NFE2L2/WIPI2/PIK3R4/MAPK3/PRKAG1/SMDT1/PPARA/WDR45B/LRRK2/BECN1/YWHAZ/YME1L1/XBP1/PLIN3/SP1/SRD5A1/CDKN1A/ATF3/RRAGA/ZFP36/FOS/GABARAPL1	0.251613
BP	GO:0010038	Cellular Stress & Environmental Response	response to metal ion	down	Intermediate Monocyte	PD_GBA1_Control	153	-0.381303	-1.58642	0.000821	0.000821	0.249467	1597	tags=31%, list=21%, signal=25%	MICU1/CRIP1/ENDOG/IMPA2/GSS/PPP5C/SUMO1/PAM/ADD1/PLSCR1/P2RX7/THBS1/PDCD6/IQGAP1/PRKAA1/CLIC4/RASA4/MCOLN1/VPS54/MT1X/ADAM9/SETD2/XRCC4/PPP3CA/G6PD/NFE2L2/JUND/GCLC/SMDT1/CAT/LRRK2/BECN1/FXN/NEDD4/MT2A/ANXA11/DUSP1/PARK7/ALAD/HMOX1/DLG4/FOSB/JUNB/CDKN1B/SOD2/JUN/FOS	0.30719
BP	GO:0051101	Transcription Factor Activity & Gene Regulation	regulation of DNA binding	down	Intermediate Monocyte	PD_GBA1_Control	24	-0.643362	-1.89619	0.000833	0.000833	0.249467	1708	tags=33%, list=22%, signal=26%	HMGB1/RNF220/SUMO1/TXN/GZMA/PLAUR/PSEN1/JUN	0.333333
BP	GO:0043086	Hydrolase, Phosphatase & JAK-STAT Signaling	negative regulation of catalytic activity	down	Intermediate Monocyte	PD_GBA1_Control	97	-0.425679	-1.65245	0.00088	0.00088	0.249467	1205	tags=25%, list=16%, signal=21%	PTPN1/XRCC1/YWHAG/RASA4/CR1/CORO1C/AIDA/TSG101/GLA/GZMA/ITGB1BP1/SERPINB8/HNRNPU/LATS2/GAPDH/LRRK2/GSKIP/DUSP1/ARFGEF1/CDKN1A/LYN/CDKN1B/GNAI3/ZFP36	0.247423
BP	GO:0032870	Cellular Stress & Environmental Response	cellular response to hormone stimulus	down	Intermediate Monocyte	PD_GBA1_Control	347	-0.303362	-1.38343	0.00106744	0.00106744	0.249467	1514	tags=28%, list=20%, signal=23%	PRKCI/PKM/PTPRE/PPP5C/NDEL1/CREBRF/GSTP1/CAPN10/CNOT1/HDAC9/PDE3A/CRKL/SHC1/CRY2/JAK3/IL1B/INSIG1/KLF11/NCOA5/UGCG/SP100/TRERF1/PRKAA1/BBS2/PTPN1/FKBP4/TADA3/KDM4C/RAF1/PIM1/YWHAG/UFM1/ANXA1/HSPA8/PRKCD/CA2/BAIAP2/MYO5A/RAB31/ZNF592/FOXO1/EIF4EBP2/SREBF1/STAT3/VPS54/CBX3/SMARCC1/NCOA4/SYAP1/CPEB2/RHOQ/AGTRAP/PPP3CA/RBM4/GNB1/RXRA/RWDD1/HNRNPU/NFE2L2/SRC/KMT2D/PTGER2/MAPK3/LATS2/GCLC/NONO/NFKB1/SOS1/GRB2/PPARA/ADIPOR1/CNOT9/SOCS3/RDX/CALCOCO1/GAB1/NR4A2/NEDD4/TGIF1/XBP1/PIK3R1/DUSP1/UFSP2/SP1/PARK7/EGLN2/STAT1/ZFP36L1/ATP2B1/SRD5A1/ARID5A/LYN/FOSB/ZFP36/ABHD2/FOS	0.276657
BP	GO:0032496	Carbohydrate & Energy Metabolism	response to lipopolysaccharide	down	Intermediate Monocyte	PD_GBA1_Control	182	-0.355947	-1.52292	0.00107888	0.00107888	0.249467	951	tags=31%, list=12%, signal=28%	CDK4/GPX4/TNIP2/MAPKAPK2/GSTP1/P2RX7/MYD88/MAPKAPK3/TICAM2/NOD2/ERBIN/IL1B/CD86/SLC22A4/GBP3/HMGB2/NFKBIZ/TNIP1/TNFAIP3/PRDX2/VIM/ADAM9/IRF3/CDK19/SPI1/BCL10/ADH5/PTGER2/JUND/MAPK3/NFKB1/AKIRIN2/C2/NLRP3/SIRPA/PAF1/FOSL2/NFKBIB/NFKBIA/XBP1/NFKB2/CDC73/ALAD/RIPK2/GBP2/ARID5A/LYN/PDE4B/ZFP36/SOD2/CXCL10/GBP5/PTAFR/FCAR/CXCL8/FOS	0.307692
BP	GO:0002237	Innate Immune Response	response to molecule of bacterial origin	down	Intermediate Monocyte	PD_GBA1_Control	192	-0.355038	-1.52711	0.00107974	0.00107974	0.249467	951	tags=20%, list=12%, signal=18%	TNFAIP3/PRDX2/VIM/ADAM9/IRF3/CDK19/SPI1/BCL10/ADH5/PTGER2/JUND/MAPK3/NFKB1/AKIRIN2/C2/NLRP3/SIRPA/PAF1/FOSL2/NFKBIB/NFKBIA/XBP1/NFKB2/CDC73/ALAD/RIPK2/GBP2/ARID5A/LYN/PDE4B/TAP2/ZFP36/SOD2/CXCL10/GBP5/PTAFR/FCAR/CXCL8/FOS	0.203125
BP	GO:0031669	Endocrine & Hormone Regulation	cellular response to nutrient levels	down	Intermediate Monocyte	PD_GBA1_Control	186	-0.352002	-1.51055	0.0011094	0.0011094	0.249467	1216	tags=24%, list=16%, signal=21%	PRKAA1/FAS/SREBF2/SEC13/PIM1/YWHAG/EHMT2/HSPA8/FOXO1/SREBF1/PRKAG2/EIF2AK2/TBC1D7/KLF10/ATF2/RXRA/CHKA/NFE2L2/WIPI2/PIK3R4/RHEB/SRC/CSNK1A1/MAPK3/PRKAG1/SMDT1/PPARA/WDR45B/LRRK2/BECN1/YWHAZ/YME1L1/ZDHHC3/XBP1/PLIN3/SP1/CUL1/SRD5A1/CDKN1A/PLD1/ATF3/RRAGA/UBE2D1/FOS/GABARAPL1	0.241935
BP	GO:0009725	Endocrine & Hormone Regulation	response to hormone	down	Intermediate Monocyte	PD_GBA1_Control	446	-0.290727	-1.35523	0.00112294	0.00112294	0.249467	1514	tags=28%, list=20%, signal=23%	PRKCI/PKM/PTPRE/EIF2B2/PPP5C/NDEL1/CREBRF/GSTP1/CAPN10/IL1RN/CNOT1/HDAC9/PDE3A/CRKL/SHC1/CRY2/TGFBR3/JAK3/IL1B/THBS1/INSIG1/KLF11/NCOA5/UGCG/SP100/SMAD3/MAP2K1/TRERF1/PRKAA1/BBS2/STAT2/PTPN1/FKBP4/HMGB2/TADA3/KDM4C/EREG/RAF1/PIM1/YWHAG/UFM1/ANXA1/HSPA8/VPS13C/PRKCD/CA2/BAIAP2/MYO5A/RAB31/ZNF592/FOXO1/EIF4EBP2/SREBF1/STAT3/KCNQ1/GCNT1/VPS54/ADAM9/CBX3/SMARCC1/NCOA4/TRIM25/SYAP1/CPEB2/RHOQ/AGTRAP/PPP3CA/RBM4/PDCD7/GNB1/RXRA/RWDD1/HNRNPU/NFE2L2/SRC/KMT2D/PTGER2/JUND/MAPK3/LATS2/GCLC/NONO/NFKB1/SOS1/GRB2/CAT/C2/PPARA/ADIPOR1/CNOT9/SOCS3/GLB1/RDX/BTG2/CALCOCO1/GAB1/FOSL2/NR4A2/EGR1/NEDD4/TGIF1/XBP1/PIK3R1/CTNNA1/DUSP1/UFSP2/SP1/PARK7/EGLN2/STAT1/ZFP36L1/ALAD/ATP2B1/SRD5A1/ARID5A/LYN/FOSB/JUNB/ARSB/ZFP36/ABHD2/JUN/FOS	0.275785
MF	GO:0019199	Protein Kinase Activity & Inhibitor Regulation	transmembrane receptor protein kinase activity	up	Intermediate Monocyte	PD_GBA1_Control	12	0.774695	1.85427	0.00113938	0.00113938	0.249467	440	tags=42%, list=6%, signal=39%	EPHB6/ACVR2A/ACVR1B/MERTK/INSR	0.416667
BP	GO:0044344	General Organ & Embryonic Development	cellular response to fibroblast growth factor stimulus	down	Intermediate Monocyte	PD_GBA1_Control	38	-0.569065	-1.85366	0.00116064	0.00116064	0.249467	1659	tags=55%, list=22%, signal=44%	KDM5B/RUNX2/FRS2/RAB14/GALNT3/CRKL/THBS1/IQGAP1/PTPN1/SULF2/ITGB1BP1/CTNNB1/GCLC/CHURC1/CD44/SOS1/GRB2/NDST1/ZFP36L1/ZFP36/CXCL8	0.552632
BP	GO:0009725	Endocrine & Hormone Regulation	response to hormone	down	Nonclassical Monocyte	PD_GBA1_Control	450	-0.321837	-1.48785	3.52e-05	3.52e-05	0.147561	1154	tags=22%, list=14%, signal=20%	EGLN2/PRKCI/SRC/JAK3/BAIAP2/PTPN2/YWHAH/AHCYL1/RHOQ/NCOA2/FKBP4/RDX/LPIN1/ATP2B1/PAK1/UCP2/PARK7/UFM1/HNRNPU/PID1/ASH2L/PTPN11/LYN/CRY2/SESN3/CA2/FOSL2/AGTRAP/SLC2A8/PIK3R2/TBC1D4/SLC25A33/ZDHHC7/SIRT1/PGRMC2/SMYD3/CAT/RAB8A/ACTN4/INSIG1/APC/SGK1/NR4A2/APPL1/NFKB1/GPRIN3/AKT3/KMT2D/C2/PRCP/RANGAP1/SYAP1/GRB2/GNAS/CREBRF/VPS13C/TSC1/EPM2AIP1/UBE3A/EIF2B1/FOSB/PIK3CA/SOCS3/CSNK2B/EZH2/INPP5K/BTG2/GNB1/PLCB1/STAT1/VDR/TRIM24/ZFP36/CHUK/JUNB/RAP1GDS1/SELENOS/PHIP/CRY1/CASP9/GCLC/SMAD3/ADAM9/TGIF1/PTGER2/GCNT1/CTNNA1/NEDD4/STAT3/SFR1/CPEB2/AKT2/FOXO1/FECH/MDM2/LANCL2/ACSL1/FOS/MEAK7	0.22
MF	GO:0106310	Kinase & Phosphorylation Signaling	protein serine kinase activity	down	Nonclassical Monocyte	PD_GBA1_Control	216	-0.373835	-1.61446	8.3e-05	8.3e-05	0.147561	1588	tags=31%, list=20%, signal=26%	NEK6/EIF2AK3/MTOR/STK24/STK26/SNRK/MAP4K2/PDPK1/MAP2K4/HIPK1/PIKFYVE/MAP3K2/SIK3/MAPK3/STK3/PIM1/MAP4K4/KSR1/ATR/CDC42BPB/ULK3/EIF2AK2/MARK4/MAP4K5/CAMKK1/PRKCI/MAP3K8/MAP3K14/PAK1/PRKACB/PLK3/BCKDK/MAP3K6/CLK3/OXSR1/TESK2/CDK17/CDK13/SGK1/PKN2/TAOK2/MAPK6/MAPK8/HIPK2/AKT3/PIM2/SLK/PIK3CB/CSNK1D/CDK7/STK40/CSNK1A1/PIK3CA/TRIO/CSNK1G3/PIM3/LIMK1/DYRK1A/RIPK2/MAP4K3/MAP3K4/CLK1/NEK1/NUAK2/SIK1/AKT2/PRKY	0.310185
MF	GO:0008198	Ion Transport & Channels	ferrous iron binding	down	Nonclassical Monocyte	PD_GBA1_Control	16	-0.780107	-2.07733	9.45e-05	9.45e-05	0.147561	648	tags=44%, list=8%, signal=40%	EGLN2/TET2/PHYH/DPH3/EGLN1/FECH/HIF1AN	0.4375
BP	GO:0006364	Ribosome Biogenesis & Translation	rRNA processing	up	Nonclassical Monocyte	PD_GBA1_Control	155	0.423157	1.67573	0.000106	0.000106	0.147561	1706	tags=33%, list=21%, signal=26%	YBEY/PIH1D1/TFB1M/DDX49/REXO4/LYAR/NOP2/UTP11/MTERF4/KAT2B/MPHOSPH10/POP4/PA2G4/DCAF13/NOP58/PAK1IP1/DDX17/UTP23/BOP1/POP7/WDR36/PELP1/GTPBP4/UTP6/ESF1/RNASEL/DIMT1/LSM6/IMP3/PRKDC/MRTO4/DDX10/NOL8/METTL16/SART1/EXOSC3/PPAN/PDCD11/NSUN3/SIRT7/REXO1/UTP14A/DHX37/FRG1/EXOSC1/EXOSC10/C1D/NOL10/NAT10/MPHOSPH6/BRIX1	0.329032
BP	GO:0035902	Cellular Stress & Environmental Response	response to immobilization stress	down	Nonclassical Monocyte	PD_GBA1_Control	11	-0.812947	-1.94259	0.000153	0.000153	0.149715	568	tags=36%, list=7%, signal=34%	SOD2/BRD1/MDM2/FOS	0.363636
BP	GO:0032870	Cellular Stress & Environmental Response	cellular response to hormone stimulus	down	Nonclassical Monocyte	PD_GBA1_Control	355	-0.329559	-1.49013	0.000188	0.000188	0.149715	1154	tags=23%, list=14%, signal=21%	EGLN2/PRKCI/SRC/JAK3/BAIAP2/PTPN2/YWHAH/AHCYL1/RHOQ/NCOA2/FKBP4/RDX/LPIN1/ATP2B1/PAK1/UCP2/PARK7/UFM1/HNRNPU/PID1/PTPN11/LYN/CRY2/SESN3/CA2/AGTRAP/SLC2A8/PIK3R2/TBC1D4/SLC25A33/ZDHHC7/SIRT1/PGRMC2/SMYD3/RAB8A/ACTN4/INSIG1/APC/SGK1/NR4A2/APPL1/NFKB1/GPRIN3/AKT3/KMT2D/PRCP/RANGAP1/SYAP1/GRB2/GNAS/CREBRF/UBE3A/FOSB/PIK3CA/SOCS3/CSNK2B/EZH2/INPP5K/GNB1/PLCB1/STAT1/VDR/TRIM24/ZFP36/RAP1GDS1/SELENOS/PHIP/CRY1/CASP9/GCLC/TGIF1/PTGER2/NEDD4/STAT3/SFR1/CPEB2/AKT2/FOXO1/FECH/MDM2/LANCL2/ACSL1/FOS	0.233803
BP	GO:0010992	Ubiquitin-Proteasome System	ubiquitin recycling	down	Nonclassical Monocyte	PD_GBA1_Control	11	-0.80804	-1.93086	0.000189	0.000189	0.149715	403	tags=36%, list=5%, signal=35%	UBE2K/AMBRA1/PLAA/FBXW7	0.363636
BP	GO:0043434	Endocrine & Hormone Regulation	response to peptide hormone	down	Nonclassical Monocyte	PD_GBA1_Control	236	-0.360552	-1.57998	0.000275	0.000275	0.173101	1147	tags=27%, list=14%, signal=24%	PRKCI/SRC/JAK3/BAIAP2/PTPN2/AHCYL1/RHOQ/NCOA2/LPIN1/ATP2B1/PAK1/UCP2/PID1/PTPN11/LYN/CRY2/SESN3/CA2/AGTRAP/SLC2A8/PIK3R2/TBC1D4/SLC25A33/ZDHHC7/SIRT1/CAT/RAB8A/INSIG1/APC/NR4A2/APPL1/NFKB1/AKT3/RANGAP1/SYAP1/GRB2/GNAS/VPS13C/TSC1/EPM2AIP1/EIF2B1/PIK3CA/SOCS3/INPP5K/BTG2/PLCB1/STAT1/TRIM24/CHUK/RAP1GDS1/SELENOS/PHIP/CRY1/GCLC/SMAD3/GCNT1/STAT3/CPEB2/AKT2/FOXO1/MDM2/FOS/MEAK7	0.266949
BP	GO:0180064	Post-Translational Modification (non-ubiquitin)	protein O-linked glycosylation via xylose	down	Nonclassical Monocyte	PD_GBA1_Control	28	-0.639411	-1.94704	0.000307	0.000307	0.173101	615	tags=25%, list=8%, signal=23%	SLC35D1/CHST7/CTNNB1/GALNT3/EXTL3/B3GALT6/HS2ST1	0.25
BP	GO:0050650	Extracellular Matrix & Connective Tissue	chondroitin sulfate proteoglycan biosynthetic process	down	Nonclassical Monocyte	PD_GBA1_Control	13	-0.776917	-1.95587	0.000331	0.000331	0.173101	615	tags=31%, list=8%, signal=28%	SLC35D1/CHST7/GALNT3/B3GALT6	0.307692
BP	GO:0007167	Wnt, Notch, TGF-_ & Developmental Signaling	enzyme-linked receptor protein signaling pathway	down	Nonclassical Monocyte	PD_GBA1_Control	402	-0.311873	-1.4338	0.000343	0.000343	0.173101	1124	tags=22%, list=14%, signal=20%	LRIG2/SRC/JAK3/BAIAP2/PTPN2/RHOQ/HIVEP1/ERO1A/NUS1/FBXL15/TOB1/SAP130/PAK1/GAB2/PID1/FKBP8/PTPN11/LYN/ZDHHC17/SESN3/FRS2/SLC2A8/SKI/PIK3R2/NFIA/SIRT1/CBL/ZNF703/NUMA1/APC/HBEGF/ITGB1/ERCC1/USP9X/APPL1/SPART/HIPK2/ATF4/RGCC/AKT3/VAV2/SIN3A/GRB2/PIK3CB/NPTN/RASA1/SOCS4/CAMLG/NGLY1/SS18/GCNT2/HIF1A/PLAUR/CTNNB1/NOMO1/UBE2D1/PIK3CA/TRIO/ZDHHC16/CPNE3/SOCS3/CSNK2B/FURIN/INPP5K/VAV1/PLCB1/ERBIN/TSC22D1/LCP2/SIPA1L1/PHIP/RBBP4/RABGEF1/AXIN1/SMAD3/GALNT3/ADAM9/CSRNP1/TGIF1/ADAM17/DDIT3/NEDD4/STAT3/RYK/FBXW7/AKT2/FOXO1/HIF1AN/FOS	0.221393
BP	GO:0036293	Oxidative Stress & Redox Biology	response to decreased oxygen levels	down	Nonclassical Monocyte	PD_GBA1_Control	152	-0.380944	-1.57973	0.000545	0.000545	0.190569	1067	tags=26%, list=13%, signal=23%	ENG/RWDD3/EGLN2/ASCL2/ERO1A/HK2/ADAM8/PAK1/UCP2/E2F1/FOSL2/AGTRAP/SLC2A8/SIRT1/CBL/CAT/WDR83/NR4A2/ATP1B1/MECP2/HIPK2/ATF4/RGCC/SOD2/PIK3CB/HIF1A/TSC1/HYOU1/PMAIP1/PSEN2/CASP9/SMAD3/EGLN1/ADAM17/STAT3/ITPR2/CPEB2/MDM2/FOS	0.256579
BP	GO:0035994	Skeletal & Muscle Development	response to muscle stretch	down	Nonclassical Monocyte	PD_GBA1_Control	14	-0.754953	-1.9356	0.000557	0.000557	0.190569	1520	tags=57%, list=19%, signal=46%	SLC8A1/JUN/NFKBIA/NFKB1/CTNNB1/PIK3CA/GSN/FOS	0.571429
BP	GO:0018345	Post-Translational Modification (non-ubiquitin)	protein palmitoylation	down	Nonclassical Monocyte	PD_GBA1_Control	13	-0.763142	-1.92119	0.000558	0.000558	0.190569	923	tags=46%, list=12%, signal=41%	ZDHHC3/ZDHHC17/ZDHHC7/ZDHHC20/ZDHHC2/SELENOK	0.461538
BP	GO:0055074	Calcium & Ion Homeostasis Signaling	calcium ion homeostasis	down	Nonclassical Monocyte	PD_GBA1_Control	123	-0.405887	-1.6246	0.000597	0.000597	0.190569	1212	tags=31%, list=15%, signal=27%	SMDT1/MICU2/CCDC47/ERO1A/MCUR1/ATP2B1/PLCL1/GHITM/P2RX7/LYN/PDZD8/BAK1/FAM20A/TPT1/MCUB/FLNA/TMTC2/CCL3/ATP1B1/ATF4/PIK3CB/NPTN/STIM1/HTT/ATP2C1/PLCB1/ATG5/VDR/TRIM24/PSEN2/RAP1GDS1/CHD7/TPCN2/SELENOK/DDIT3/IBTK/ITPR2/MCOLN1	0.308943
BP	GO:0001666	Oxidative Stress & Redox Biology	response to hypoxia	down	Nonclassical Monocyte	PD_GBA1_Control	145	-0.384301	-1.5831	0.000597	0.000597	0.190569	1242	tags=26%, list=15%, signal=23%	ENG/RWDD3/EGLN2/ASCL2/ERO1A/HK2/ADAM8/PAK1/UCP2/E2F1/FOSL2/AGTRAP/SLC2A8/SIRT1/CBL/CAT/WDR83/NR4A2/ATP1B1/MECP2/HIPK2/ATF4/RGCC/SOD2/PIK3CB/HIF1A/HYOU1/PMAIP1/PSEN2/CASP9/SMAD3/EGLN1/ADAM17/STAT3/ITPR2/CPEB2/MDM2/FOS	0.262069
BP	GO:0016310	Kinase & Phosphorylation Signaling	phosphorylation	down	Nonclassical Monocyte	PD_GBA1_Control	420	-0.304235	-1.39964	0.000633	0.000633	0.190569	1542	tags=27%, list=19%, signal=23%	TRIB1/MIDN/STK24/PARP9/STK26/GRK5/SNRK/MAP4K2/PDPK1/ADAR/HIPK1/PIKFYVE/COPS8/CHP1/ZFP91/PSMD10/SIK3/MAPK3/STK3/MOB1B/PIM1/CCNG1/MAP4K4/KSR1/CCNK/PDCD10/CDC42BPB/ULK3/EIF2AK2/MARK4/PFKFB4/NSD1/CD74/PRKCI/SRC/JAK3/ERCC6/PTPN2/MAP3K8/BIRC6/HK2/PRDX3/GMFB/PRKACB/HNRNPU/FKBP8/LYN/PLK3/BCL10/SAMSN1/TNFRSF10B/MAP3K6/CLK3/OXSR1/TESK2/SIRT1/CDK17/DNAJC3/FAM20A/S100A12/APC/SGK1/PKN2/MAPK6/MAPK8/HIPK2/NPM1/AKT3/PIM2/SLK/CACUL1/DIPK2A/SYAP1/PARP14/NPTN/SOCS4/ZNF622/CCNYL1/DGKA/CSNK1D/KCTD20/ITGB1BP1/PLAUR/UBE2K/CSNK1A1/PRR5L/CSNK2B/EZH2/PIM3/IL15/LIMK1/GLMN/PAQR3/DYRK1A/LCP2/RIPK2/PHIP/MAP4K3/BRAT1/MAP3K4/GNE/ARHGEF2/IBTK/STAT3/ATG14/NEK1/NUAK2/HERC5/SIK1/PRKY/CDKN1A/PFKFB3	0.266667
BP	GO:0045597	Cell Proliferation & Growth	positive regulation of cell differentiation	down	Nonclassical Monocyte	PD_GBA1_Control	385	-0.305023	-1.40171	0.000705	0.000705	0.190569	1339	tags=22%, list=17%, signal=20%	STK3/HLA-G/PIM1/ASXL2/HMGB2/ENG/ZNF385A/PWP1/CD74/BRD7/PRKCI/ZBTB1/PPP1CC/NOTCH4/TWF2/BAIAP2/SRRT/ADAM8/SCRIB/PAK1/TIAM2/HNRNPU/STAU2/PRMT3/LYN/E2F1/OLFM1/ZDHHC7/HAX1/SIRT1/ZNF703/PTCH2/NUMA1/ITGB1/MCUB/ADM/BCL6/NFKB1/MECP2/KAT7/RAB21/RGCC/SUCO/CYLD/NLRP3/SOD2/FXR1/SIN3A/SYAP1/NPTN/CAPRIN1/GCNT2/HIF1A/AP3D1/NIN/BRD1/NUDT21/CTNNB1/NAP1L1/AMBRA1/SOCS3/EZH2/IL15/PLCB1/STAT1/VDR/LIMK1/ZFP36/RIPK2/JUNB/SHTN1/BLOC1S6/SMAD3/TGIF1/NOCT/ARHGEF2/HMG20B/STAT3/NR6A1/MAN2A1/RCOR1/IPO7/MDM2/HIF1AN/FOS/CD83	0.223377
BP	GO:0048646	General Organ & Embryonic Development	anatomical structure formation involved in morphogenesis	down	Nonclassical Monocyte	PD_GBA1_Control	438	-0.297349	-1.37103	0.000711	0.000711	0.190569	1557	tags=26%, list=19%, signal=23%	EIF2AK3/PECAM1/WDR74/ACRBP/WARS2/DICER1/NCL/CSRP1/PDPK1/CLIC4/HIPK1/OPA1/KDM4C/HDAC7/MAPK3/STK3/HLA-G/PIM1/VASH1/CDC73/RECK/PDCD10/SCGB3A1/JUN/ENG/FOXJ2/ZNF385A/HDAC9/AGTPBP1/TMED2/CFL2/SBNO2/NOTCH4/CD9/CTR9/TYMP/POFUT2/HK2/POGLUT1/NUS1/MTDH/ADAM8/SCRIB/CC2D2A/DEAF1/UBP1/TMOD2/PRKACB/PTPN11/CHN2/PPP3R1/BCL10/FRS2/OLFM1/SKI/SIRT1/SYNJ2BP/FAM20A/WDR83/VAV3/TOPORS/MIA3/ITGB1/ERCC1/ADM/BCL6/MECP2/HIPK2/AAMP/NFKB2/RGCC/AKT3/EPB41L3/VAV2/PRCP/GRB2/GNAS/PIK3CB/RASA1/AGFG1/GTF2I/ANPEP/HIF1A/TSC1/TNFAIP3/CEP290/AGO1/ITGB1BP1/HERC1/CLASP1/CTNNB1/KDM6B/PIK3CA/STIM1/ALOX5/FURIN/EMILIN2/STAT1/RFX2/GLMN/JUNB/CASP9/AXIN1/SMAD3/KLHL6/EGLN1/ADAM9/TGIF1/ADAM17/SLC9A8/STAT3/PHACTR4/PLEKHO1/HS2ST1/GNA13/CXCL8	0.26484
BP	GO:0071363	Cellular Stress & Environmental Response	cellular response to growth factor stimulus	down	Nonclassical Monocyte	PD_GBA1_Control	296	-0.328276	-1.46721	0.000782	0.000782	0.190569	1118	tags=22%, list=14%, signal=19%	SRC/TWF2/BAIAP2/WWOX/HIVEP1/ERO1A/RDX/NUS1/FBXL15/TOB1/SAP130/FKBP8/PTPN11/ZDHHC17/FRS2/E2F1/SKI/NFIA/SIRT1/CBL/ZNF703/CAT/NUMA1/ITGB1/USP9X/APPL1/SPART/RAB35/HIPK2/RGCC/SIN3A/SYAP1/GRB2/PIK3CB/NPTN/NGLY1/GCNT2/HIF1A/ITGB1BP1/CTNNB1/UBE2D1/PIK3CA/ZDHHC16/CPNE3/FURIN/INPP5K/TSC22D1/ZFP36/KNSTRN/RBBP4/GCLC/AXIN1/BLOC1S6/SMAD3/GALNT3/ADAM9/TGIF1/ADAM17/NEDD4/STAT3/MDM2/HIF1AN/FOS/CXCL8	0.216216
BP	GO:0009411	Cellular Stress & Environmental Response	response to UV	down	Nonclassical Monocyte	PD_GBA1_Control	100	-0.428014	-1.66773	0.000813	0.000813	0.190569	855	tags=21%, list=11%, signal=19%	BAK1/SIRT1/CAT/ERCC1/MAPK8/ATF4/NPM1/USP1/HUS1/ERCC8/WRN/MAP4K3/MAP3K4/CASP9/CASP7/NEDD4/FBXW7/FECH/CDKN1A/MDM2/DDB2	0.21
MF	GO:0016773	Kinase & Phosphorylation Signaling	phosphotransferase activity, alcohol group as acceptor	down	Nonclassical Monocyte	PD_GBA1_Control	367	-0.303947	-1.38607	0.000843	0.000843	0.190569	1530	tags=26%, list=19%, signal=22%	MTOR/STK24/STK26/GRK5/SNRK/MAP4K2/PDPK1/MAP2K4/HIPK1/ADPGK/PIKFYVE/N4BP2/MAP3K2/SIK3/MAPK3/STK3/PIM1/MAP4K4/KSR1/CCNK/ATR/CDC42BPB/ULK3/EIF2AK2/MARK4/MAP4K5/CAMKK1/PFKFB4/PRKCI/FN3KRP/NME7/SRC/JAK3/MAP3K8/MAP3K14/HK2/IPMK/PAK1/PRKACB/LYN/PLK3/BCKDK/MAP3K6/CLK3/OXSR1/TESK2/CDK17/CDK13/PAPSS2/CHKA/SGK1/BAZ1B/PKN2/TAOK2/CCL3/MAPK6/MAPK8/ADCK2/COASY/HIPK2/PIK3C3/AKT3/PIM2/SLK/ETNK1/PIK3CB/PAPSS1/DGKA/CSNK1D/CDK7/STK40/PI4K2B/CSNK1A1/PIK3CA/TRIO/CSNK1G3/CPNE3/CSNK2B/PIM3/TRIM24/LIMK1/DYRK1A/CHUK/RIPK2/MAP4K3/MAP3K4/GNE/CLK1/NEK1/NUAK2/RYK/SIK1/AKT2/PRKY/PFKFB3	0.258856
BP	GO:0070848	General Organ & Embryonic Development	response to growth factor	down	Nonclassical Monocyte	PD_GBA1_Control	309	-0.322001	-1.45642	0.000858	0.000858	0.190569	1118	tags=21%, list=14%, signal=19%	SRC/TWF2/BAIAP2/WWOX/HIVEP1/ERO1A/RDX/NUS1/FBXL15/TOB1/SAP130/FKBP8/PTPN11/ZDHHC17/FRS2/E2F1/SKI/NFIA/SIRT1/CBL/ZNF703/CAT/NUMA1/ITGB1/USP9X/APPL1/SPART/RAB35/HIPK2/RGCC/IER2/SIN3A/SYAP1/GRB2/PIK3CB/NPTN/NGLY1/GCNT2/HIF1A/ITGB1BP1/CTNNB1/UBE2D1/PIK3CA/ZDHHC16/CPNE3/FURIN/INPP5K/TSC22D1/ZFP36/KNSTRN/RBBP4/GCLC/AXIN1/BLOC1S6/SMAD3/GALNT3/ADAM9/TGIF1/ADAM17/DDIT3/NEDD4/STAT3/MDM2/HIF1AN/FOS/CXCL8	0.213592
MF	GO:0051010	Microtubule & Cilium Biology	microtubule plus-end binding	down	Nonclassical Monocyte	PD_GBA1_Control	17	-0.702375	-1.9005	0.000901	0.000901	0.190569	1183	tags=47%, list=15%, signal=40%	MAPRE1/DST/NUMA1/APC/CLASP1/STIM1/KNSTRN/MAPRE2	0.470588
BP	GO:0034612	Cytokine & Interferon Signaling	response to tumor necrosis factor	down	Nonclassical Monocyte	PD_GBA1_Control	132	-0.394485	-1.5932	0.00093	0.00093	0.190569	813	tags=18%, list=10%, signal=17%	SIRT1/ACTN4/CCL3/NFKB1/NAIP/CYLD/TNFAIP3/YTHDC2/UBE2K/TAX1BP1/INPP5K/STAT1/ERBIN/ZFP36/CHUK/MAP4K3/TRAF3/GBP2/NUB1/ADAM9/ADAM17/ARHGEF2/FOS/CXCL8	0.181818
BP	GO:2000058	Ubiquitin-Proteasome System	regulation of ubiquitin-dependent protein catabolic process	down	Nonclassical Monocyte	PD_GBA1_Control	122	-0.392973	-1.57123	0.000967	0.000967	0.190569	1629	tags=33%, list=20%, signal=27%	SGTA/FBXO22/TRIB1/MTOR/HSP90AB1/RNF139/SMURF1/PSMD10/MAPK3/ZYG11B/AGTPBP1/FZR1/SH3RF3/TMEM168/PARK7/PLK3/FBXO38/SIRT1/L3MBTL3/MTM1/USP9X/HIPK2/RAD23B/EIF3H/DESI1/SOCS4/CAMLG/CSNK1D/UBE3A/UBE2K/CSNK1A1/CSNK2B/GLMN/PAQR3/GCLC/AXIN1/NUB1/CHFR/FBXW7/MDM2	0.327869
BP	GO:0070741	Cytokine & Interferon Signaling	response to interleukin-6	down	Nonclassical Monocyte	PD_GBA1_Control	23	-0.636908	-1.85796	0.000992	0.000992	0.190569	1142	tags=48%, list=14%, signal=41%	FCAR/IL6ST/SBNO2/SRC/PTPN2/CTR9/PID1/NFKB1/PIK3C3/SOCS3/STAT3	0.478261
BP	GO:0071354	Cellular Stress & Environmental Response	cellular response to interleukin-6	down	Nonclassical Monocyte	PD_GBA1_Control	23	-0.636908	-1.85796	0.000992	0.000992	0.190569	1142	tags=48%, list=14%, signal=41%	FCAR/IL6ST/SBNO2/SRC/PTPN2/CTR9/PID1/NFKB1/PIK3C3/SOCS3/STAT3	0.478261
BP	GO:0006468	Kinase & Phosphorylation Signaling	protein phosphorylation	down	Nonclassical Monocyte	PD_GBA1_Control	370	-0.305514	-1.39333	0.001007	0.001007	0.190569	1542	tags=27%, list=19%, signal=23%	TRIB1/STK24/PARP9/STK26/GRK5/SNRK/MAP4K2/PDPK1/ADAR/HIPK1/PIKFYVE/COPS8/CHP1/ZFP91/PSMD10/SIK3/MAPK3/STK3/MOB1B/PIM1/CCNG1/MAP4K4/KSR1/CCNK/PDCD10/CDC42BPB/ULK3/EIF2AK2/MARK4/NSD1/CD74/PRKCI/SRC/JAK3/ERCC6/PTPN2/MAP3K8/BIRC6/GMFB/PRKACB/FKBP8/LYN/PLK3/SAMSN1/TNFRSF10B/MAP3K6/CLK3/OXSR1/TESK2/SIRT1/CDK17/DNAJC3/FAM20A/S100A12/APC/SGK1/PKN2/MAPK6/MAPK8/HIPK2/NPM1/AKT3/PIM2/SLK/CACUL1/DIPK2A/SYAP1/PARP14/NPTN/SOCS4/CCNYL1/CSNK1D/ITGB1BP1/PLAUR/UBE2K/CSNK1A1/PRR5L/CSNK2B/EZH2/PIM3/IL15/LIMK1/PAQR3/DYRK1A/LCP2/RIPK2/PHIP/MAP4K3/BRAT1/MAP3K4/ARHGEF2/IBTK/ATG14/NEK1/NUAK2/HERC5/SIK1/PRKY/CDKN1A	0.267568
BP	GO:0009226	Nucleotide Metabolism & Purine/Pyrimidine Biology	nucleotide-sugar biosynthetic process	up	Nonclassical Monocyte	PD_GBA1_Control	18	0.694193	1.82739	0.00103098	0.00103098	0.190569	677	tags=39%, list=8%, signal=36%	FPGT/GMPPB/GMDS/PMM2/FUOM/HK1/UGP2	0.388889
BP	GO:0070482	Oxidative Stress & Redox Biology	response to oxygen levels	down	Nonclassical Monocyte	PD_GBA1_Control	168	-0.36876	-1.55732	0.0010743	0.0010743	0.192171	1067	tags=23%, list=13%, signal=20%	ASCL2/ERO1A/HK2/ADAM8/PAK1/UCP2/E2F1/FOSL2/AGTRAP/SLC2A8/NDUFS2/SIRT1/CBL/CAT/WDR83/NR4A2/ATP1B1/MECP2/HIPK2/ATF4/RGCC/SOD2/PIK3CB/HIF1A/TSC1/HYOU1/PMAIP1/PSEN2/CASP9/SMAD3/EGLN1/ADAM17/STAT3/ITPR2/CPEB2/FOXO1/MDM2/FOS	0.22619
BP	GO:0016072	Ribosome Biogenesis & Translation	rRNA metabolic process	up	Nonclassical Monocyte	PD_GBA1_Control	185	0.377905	1.54184	0.00115909	0.00115909	0.194044	1706	tags=30%, list=21%, signal=24%	YBEY/PIH1D1/TFB1M/DDX49/REXO4/LYAR/NOP2/UTP11/MTERF4/KAT2B/MPHOSPH10/POP4/PA2G4/DCAF13/NIFK/NOP58/PAK1IP1/DDX17/UTP23/GTF3C2/BOP1/GTF3C3/POP7/WDR36/PELP1/GTPBP4/UTP6/ESF1/GTF3C4/RNASEL/DIMT1/LSM6/IMP3/PRKDC/MRTO4/DDX10/NOL8/METTL16/SART1/EXOSC3/PPAN/PDCD11/NSUN3/SIRT7/REXO1/UTP14A/DHX37/FRG1/EXOSC1/EXOSC10/C1D/NOL10/NAT10/MPHOSPH6/BRIX1	0.297297
BP	GO:1901264	Glycogen & Energy Reserve Metabolism	carbohydrate derivative transport	up	Nonclassical Monocyte	PD_GBA1_Control	44	0.554096	1.82491	0.00119266	0.00119266	0.194044	1347	tags=36%, list=17%, signal=30%	CR1/CALHM2/SLC37A2/SLC35B3/RALBP1/SLC25A25/LRRC8A/SLC29A1/NPC2/SLC15A4/SPNS1/G6PC3/SLC35E3/CD47/CLN3/SLC35A3	0.363636
BP	GO:0050654	Extracellular Matrix & Connective Tissue	chondroitin sulfate proteoglycan metabolic process	down	Nonclassical Monocyte	PD_GBA1_Control	17	-0.693294	-1.87593	0.00121107	0.00121107	0.194044	615	tags=24%, list=8%, signal=22%	SLC35D1/CHST7/GALNT3/B3GALT6	0.235294
BP	GO:0032868	Endocrine & Hormone Regulation	response to insulin	down	Nonclassical Monocyte	PD_GBA1_Control	158	-0.363459	-1.51985	0.00122475	0.00122475	0.194044	1147	tags=28%, list=14%, signal=25%	PRKCI/BAIAP2/PTPN2/RHOQ/NCOA2/LPIN1/ATP2B1/PAK1/UCP2/PID1/PTPN11/LYN/CRY2/SESN3/SLC2A8/PIK3R2/TBC1D4/SLC25A33/ZDHHC7/SIRT1/CAT/RAB8A/INSIG1/APC/APPL1/AKT3/SYAP1/GRB2/VPS13C/TSC1/EPM2AIP1/PIK3CA/SOCS3/INPP5K/STAT1/SELENOS/PHIP/CRY1/GCLC/GCNT1/CPEB2/AKT2/FOXO1/FOS/MEAK7	0.28481
BP	GO:0045599	Lipid, Fatty Acid & Sterol Metabolism	negative regulation of fat cell differentiation	down	Nonclassical Monocyte	PD_GBA1_Control	18	-0.670298	-1.85329	0.00141275	0.00141275	0.214475	905	tags=50%, list=11%, signal=44%	E2F1/SIRT1/INSIG1/SOD2/TRIO/AXIN1/SMAD3/DDIT3/FOXO1	0.5
BP	GO:0042594	Cellular Stress & Environmental Response	response to starvation	down	Nonclassical Monocyte	PD_GBA1_Control	153	-0.376396	-1.56923	0.00143106	0.00143106	0.214475	1607	tags=32%, list=20%, signal=26%	LAMP2/ZC3H12A/FBXO22/MAP1LC3B/EIF2AK3/MTOR/STK24/JMY/STK26/SREBF2/KLF10/MAPK3/EHMT2/PIM1/ACAT1/ULK3/EIF2AK2/SMDT1/MFSD11/PAK1/VPS41/YME1L1/UCP2/SESN3/LARP1/SIRT1/CBL/USP4/CHKA/MAPK8/PIK3C3/ATF4/WDR45B/TSC1/UPP1/AMBRA1/FNIP1/ATG5/PMAIP1/ZFP36/WRN/ATF3/GABARAPL1/DDIT3/ATG14/NUAK2/FOXO1/CDKN1A/FOS	0.320261
BP	GO:0009896	Glycolysis & Sugar Catabolism	positive regulation of catabolic process	down	Nonclassical Monocyte	PD_GBA1_Control	388	-0.298945	-1.3714	0.00170907	0.00170907	0.242402	1053	tags=22%, list=13%, signal=20%	ITCH/SNX18/MOV10/RB1CC1/AGTPBP1/FZR1/EGLN2/SH3RF3/SRC/MOAP1/RDX/TICAM1/SUPT5H/HK2/MTDH/ADAM8/TOB1/P2RX7/PARK7/HNRNPU/SNF8/PLK3/SESN3/RNF185/LARP1/TENT4B/PRXL2C/SIRT1/L3MBTL3/ELAVL1/GTPBP1/CSDE1/APC/SNX30/CALCOCO2/RBM33/FBXO7/SQSTM1/MAPK8/HUWE1/PIM2/DTX3L/FXR1/ATG16L1/DAGLB/CNOT10/PIK3CB/CREBRF/SOCS4/CAPRIN1/LPCAT1/HIF1A/CSNK1D/TNFAIP3/CSNK1A1/AMBRA1/PRR5L/FURIN/HTT/UBR4/BTG2/ATG5/ZFP36/IER3/PAQR3/RIPK2/ATG2A/LRSAM1/GCLC/AXIN1/NUB1/CHFR/ADAM9/NOCT/SEC22B/RILP/NEDD4/STAT3/DCP1A/FBXW7/AKT2/FOXO1/MDM2/CUL1	0.216495
BP	GO:0071482	Endocrine & Hormone Regulation	cellular response to light stimulus	down	Nonclassical Monocyte	PD_GBA1_Control	67	-0.451104	-1.63644	0.00174786	0.00174786	0.242402	918	tags=21%, list=11%, signal=19%	CRY2/BAK1/SIRT1/ERCC1/ATF4/NPM1/CRY1/CASP9/NEDD4/FBXW7/AKT2/CDKN1A/MDM2/DDB2	0.208955
BP	GO:0006493	Post-Translational Modification (non-ubiquitin)	protein O-linked glycosylation	down	Nonclassical Monocyte	PD_GBA1_Control	68	-0.455198	-1.64532	0.00176479	0.00176479	0.242402	1051	tags=26%, list=13%, signal=23%	POFUT2/POGLUT1/C1GALT1C1/TMTC2/TET2/SLC35D1/B3GNT2/CHST7/GALNT11/CTNNB1/GALNT2/B4GALT5/GALNT3/GCNT1/EXTL3/B3GALT6/HS2ST1/GALNT1	0.264706
BP	GO:0097193	Apoptosis & Programmed Cell Death	intrinsic apoptotic signaling pathway	down	Nonclassical Monocyte	PD_GBA1_Control	219	-0.341314	-1.48162	0.00181654	0.00181654	0.242402	1640	tags=30%, list=20%, signal=25%	BID/EI24/CASP2/EIF2AK3/SHISA5/STK24/JMY/MAP2K4/HIPK1/OPA1/TP53BP2/YBX3/POLB/PDCD10/ZNF385A/CD74/USP15/PTPMT1/SRC/MOAP1/ERCC6/PTPN2/WWOX/NACC2/ERO1A/ERP29/CYCS/DDX3X/PARK7/E2F1/PTTG1IP/TNFRSF10B/BAK1/SIRT1/TOPORS/TPT1/CASP6/FBXO7/USP47/HIPK2/ATF4/IVNS1ABP/BCLAF1/CYLD/SOD2/PIK3CB/ZNF622/HIF1A/PLAUR/CTNNB1/MCL1/HYOU1/PRKRA/PMAIP1/IER3/SELENOS/CASP9/HINT1/ARHGEF2/SELENOK/DDIT3/PPP1R15A/FBXW7/CDKN1A/MDM2/CUL1	0.30137
BP	GO:0042254	Ribosome Biogenesis & Translation	ribosome biogenesis	up	Nonclassical Monocyte	PD_GBA1_Control	215	0.365505	1.51023	0.00187169	0.00187169	0.242402	1706	tags=28%, list=21%, signal=23%	YBEY/EIF1AX/PIH1D1/METTL17/TFB1M/DDX49/REXO4/LYAR/NOP2/UTP11/MTERF4/KAT2B/MPHOSPH10/POP4/NIP7/PA2G4/DCAF13/FASTKD2/NOP58/PAK1IP1/DDX17/UTP23/BOP1/SDAD1/POP7/WDR36/PELP1/GTPBP4/RAN/UTP6/ESF1/RNASEL/DIMT1/MTERF3/LSM6/IMP3/PRKDC/MRTO4/DDX10/NOL8/METTL16/SART1/EXOSC3/PPAN/PDCD11/NSUN3/DHX29/SIRT7/REXO1/UTP14A/DHX37/XRCC5/FRG1/EXOSC1/EXOSC10/NGRN/C1D/NOL10/NAT10/MPHOSPH6/BRIX1	0.283721
MF	GO:0106222	RNA Stability, Transport & Post-Transcriptional Regulation	lncRNA binding	down	Nonclassical Monocyte	PD_GBA1_Control	23	-0.620206	-1.80924	0.00193277	0.00193277	0.242402	947	tags=43%, list=12%, signal=38%	NONO/PPME1/EEF2/HNRNPU/ELAVL1/CSDE1/RBM33/EZH2/DNMT1/STAT3	0.434783
BP	GO:0014856	Cell Proliferation & Growth	skeletal muscle cell proliferation	down	Nonclassical Monocyte	PD_GBA1_Control	11	-0.743881	-1.77755	0.00193976	0.00193976	0.242402	90	tags=27%, list=1%, signal=27%	CFLAR/STAT3/FOS	0.272727
MF	GO:0004674	Kinase & Phosphorylation Signaling	protein serine/threonine kinase activity	down	Nonclassical Monocyte	PD_GBA1_Control	255	-0.322026	-1.42747	0.00200787	0.00200787	0.242402	1557	tags=28%, list=19%, signal=23%	EIF2AK3/MTOR/STK24/STK26/GRK5/SNRK/MAP4K2/PDPK1/MAP2K4/HIPK1/PIKFYVE/MAP3K2/SIK3/MAPK3/STK3/PIM1/MAP4K4/KSR1/CCNK/ATR/CDC42BPB/ULK3/EIF2AK2/MARK4/MAP4K5/CAMKK1/PRKCI/MAP3K8/MAP3K14/PAK1/PRKACB/PLK3/BCKDK/MAP3K6/CLK3/OXSR1/TESK2/CDK17/CDK13/SGK1/PKN2/TAOK2/MAPK6/MAPK8/ADCK2/HIPK2/AKT3/PIM2/SLK/CSNK1D/CDK7/STK40/CSNK1A1/PIK3CA/TRIO/CSNK1G3/CPNE3/CSNK2B/PIM3/LIMK1/DYRK1A/CHUK/RIPK2/MAP4K3/MAP3K4/CLK1/NEK1/NUAK2/SIK1/AKT2/PRKY	0.278431
BP	GO:0034504	Protein Transport & Secretory Pathway	protein localization to nucleus	down	Nonclassical Monocyte	PD_GBA1_Control	237	-0.331473	-1.45382	0.00204976	0.00204976	0.242402	1023	tags=19%, list=13%, signal=17%	CCT4/NFKBIA/PARK7/UFM1/HNRNPU/FAM76B/CRY2/PPP3R1/PTTG1IP/NUP98/PIK3R2/ELAVL1/INSIG1/FAM53B/TOPORS/SEC13/FLNA/APPL1/SQSTM1/KAT7/NPM1/RASSF5/DTX3L/SIN3A/RANGAP1/TNPO1/FNIP1/KPNB1/PAQR3/WRN/NUP54/RAP1GDS1/SNUPN/BRAT1/GBP2/SMAD3/NUP155/AKIRIN2/CTNNA1/STAT3/NUAK2/MCOLN1/RANBP6/IPO7/CDKN1A/MDM2	0.194093
CC	GO:0005874	Microtubule & Cilium Biology	microtubule	down	Nonclassical Monocyte	PD_GBA1_Control	227	-0.340814	-1.48308	0.00207138	0.00207138	0.242402	1588	tags=29%, list=20%, signal=24%	NEK6/MAP1LC3B/CDK5RAP2/EMD/DNM2/INVS/OPA1/RMDN2/TCP1/IQGAP2/MX1/POLB/DYNLL2/CFAP20/CHMP2B/MAPRE1/TUBA1A/NME7/TUBGCP2/BAIAP2/FKBP4/CCT4/DLG1/DYNC1LI1/CEP162/HNRNPU/STAU2/DST/SNTB2/EML4/BCL10/TUBB/CLTC/TUBGCP3/TBCA/ABRAXAS2/NUMA1/APC/TPT1/INCENP/TPGS2/RASSF5/CYLD/KIF21B/ZNF804A/RASSF3/CSNK1D/NIN/CLASP1/STIM1/RCC2/ARFGEF2/SYNJ1/KNSTRN/DYRK1A/HOOK2/SELENOS/MAPRE2/SHTN1/HAUS8/TTLL5/GABARAPL1/ARHGEF2/TTLL4/PCNT/NAV1	0.290749
BP	GO:0030166	Extracellular Matrix & Connective Tissue	proteoglycan biosynthetic process	down	Nonclassical Monocyte	PD_GBA1_Control	39	-0.539481	-1.75888	0.00220052	0.00220052	0.242402	615	tags=21%, list=8%, signal=19%	SLC35D1/B3GNT2/CHST7/CTNNB1/GALNT3/EXTL3/B3GALT6/HS2ST1	0.205128
MF	GO:0140852	Ubiquitin-Proteasome System	histone ubiquitin ligase activity	down	Nonclassical Monocyte	PD_GBA1_Control	11	-0.738134	-1.76382	0.0022306	0.0022306	0.242402	1654	tags=64%, list=21%, signal=51%	BARD1/MSL2/HUWE1/DTX3L/RNF168/PCGF5/PCGF3	0.636364
CC	GO:0030141	Vesicle Trafficking & Secretory Granules	secretory granule	up	Nonclassical Monocyte	PD_GBA1_Control	474	0.30733	1.35871	0.00225152	0.00225152	0.242402	1525	tags=26%, list=19%, signal=23%	VPS33B/MOSPD2/CR1/GHDC/SLC11A1/ADAM15/CKAP4/PRDX4/DOK3/PSMC2/TMBIM1/RAB37/PLAC8/TICAM2/PLEKHO2/PSMD13/FCN1/CYBB/GLB1/PA2G4/CANT1/ADGRE3/HLA-C/VCL/TLR2/SERPINB6/SELL/TOLLIP/RAB27A/SSH2/CNN2/TMC6/RAB6A/PRKCD/RETN/UNC13D/RAB10/TMX3/ARHGAP45/ECE1/PLCB2/PTGES2/RAC1/GLIPR1/APAF1/CAP1/SIGLEC5/HPSE/AGL/ARPC5/PRKACA/PSMD7/IFT74/VAPA/ACTR1B/PSMD2/NOTCH1/IMPDH2/TBC1D10C/DNASE1L1/FABP5/RAB14/DPP7/TMEM179B/CDA/MLEC/BSG/ACTR10/NPC2/ATP6AP2/DLD/FCGR3B/STXBP2/PHACTR2/APRT/VAMP2/CTSD/RAP1B/NBEAL2/SLC15A4/GOLGA1/FGR/ATG7/VNN1/ACTR2/ITGB2/SIGLEC9/C3AR1/GALNS/FAM3C/CD58/PSMD11/GAA/GNAI2/PYGL/CREG1/RHOG/SERPINB1/KCMF1/FCER1G/ATP6V1D/NCSTN/CD47/PSMD3/CTSH/TCIRG1/FUCA1/LILRB2/SURF4/PSEN1/TRAPPC1/TSPAN14/IST1/HK3/S100A9/MVP/CFP/STX4/FLOT2/GNS/KCNAB2/XRCC5/S100A11/VPS35L/CD44	0.263713
MF	GO:0031625	Ubiquitin-Proteasome System	ubiquitin protein ligase binding	down	Nonclassical Monocyte	PD_GBA1_Control	218	-0.335908	-1.45383	0.00225463	0.00225463	0.242402	949	tags=17%, list=12%, signal=16%	PRKACB/LYN/BCL10/NDUFS2/TUBB/SKI/HERC2/KDM4A/DERL1/APC/UBE2G1/FBXO7/SQSTM1/SPART/CACUL1/RANGAP1/CAMLG/HIF1A/UBE2K/CTNNB1/STX8/AMBRA1/PRR5L/SYT11/HSPD1/LIMK1/GLMN/TRAF3/AXIN1/SMAD3/GABARAPL1/FBXW7/ARIH1/FOXO1/USP25/CDKN1A/MDM2/CUL1	0.174312
MF	GO:1990841	Chromatin Remodeling & Histone Modification	promoter-specific chromatin binding	down	Nonclassical Monocyte	PD_GBA1_Control	49	-0.509539	-1.75346	0.00239714	0.00239714	0.242402	947	tags=27%, list=12%, signal=24%	HNRNPU/NUP98/SIRT1/ERCC1/MECP2/ATF4/EZH2/STAT1/CHD7/SMAD3/DNMT1/FOXO1/FOS	0.265306
BP	GO:0006623	Protein Transport & Secretory Pathway	protein targeting to vacuole	down	Nonclassical Monocyte	PD_GBA1_Control	47	-0.499615	-1.69479	0.00242457	0.00242457	0.242402	1681	tags=40%, list=21%, signal=32%	KAT5/SORT1/LAMP2/SORL1/M6PR/SMURF1/VPS41/GCC2/VPS37B/SQSTM1/ATE1/PIK3C3/VPS13C/AP3D1/UBR4/VPS53/SCARB2/NEDD4/ATG14	0.404255
CC	GO:0005881	Microtubule & Cilium Biology	cytoplasmic microtubule	down	Nonclassical Monocyte	PD_GBA1_Control	39	-0.537236	-1.75156	0.0024473	0.0024473	0.242402	1278	tags=41%, list=16%, signal=35%	CFAP20/MAPRE1/TUBA1A/NME7/TUBGCP2/CEP162/BCL10/NUMA1/APC/TPT1/CYLD/NIN/CLASP1/ARFGEF2/SELENOS/MAPRE2	0.410256
BP	GO:0006874	Calcium & Ion Homeostasis Signaling	intracellular calcium ion homeostasis	down	Nonclassical Monocyte	PD_GBA1_Control	115	-0.383089	-1.51942	0.00247696	0.00247696	0.242402	1212	tags=30%, list=15%, signal=25%	SMDT1/MICU2/CCDC47/ERO1A/MCUR1/ATP2B1/PLCL1/GHITM/P2RX7/LYN/PDZD8/BAK1/TPT1/MCUB/FLNA/CCL3/ATP1B1/ATF4/PIK3CB/NPTN/STIM1/HTT/ATP2C1/PLCB1/ATG5/VDR/RAP1GDS1/CHD7/TPCN2/SELENOK/DDIT3/IBTK/ITPR2/MCOLN1	0.295652
BP	GO:0072028	Kidney & Urogenital Development	nephron morphogenesis	down	Nonclassical Monocyte	PD_GBA1_Control	10	-0.781861	-1.81745	0.00249166	0.00249166	0.242402	1003	tags=40%, list=12%, signal=35%	DLG1/CTNNB1/STAT1/HS2ST1	0.4
BP	GO:0072088	Kidney & Urogenital Development	nephron epithelium morphogenesis	down	Nonclassical Monocyte	PD_GBA1_Control	10	-0.781861	-1.81745	0.00249166	0.00249166	0.242402	1003	tags=40%, list=12%, signal=35%	DLG1/CTNNB1/STAT1/HS2ST1	0.4
BP	GO:0032434	Ubiquitin-Proteasome System	regulation of proteasomal ubiquitin-dependent protein catabolic process	down	Nonclassical Monocyte	PD_GBA1_Control	97	-0.408449	-1.58826	0.00258983	0.00258983	0.243199	1577	tags=33%, list=20%, signal=27%	FBXO22/TRIB1/MTOR/HSP90AB1/PSMD10/MAPK3/ZYG11B/FZR1/SH3RF3/PARK7/PLK3/FBXO38/SIRT1/MTM1/USP9X/RAD23B/EIF3H/DESI1/SOCS4/CAMLG/CSNK1D/UBE2K/CSNK1A1/CSNK2B/GLMN/PAQR3/GCLC/AXIN1/NUB1/CHFR/FBXW7/MDM2	0.329897
BP	GO:0009416	Neuron Development & Morphology	response to light stimulus	down	Nonclassical Monocyte	PD_GBA1_Control	159	-0.362981	-1.51738	0.00264913	0.00264913	0.243199	855	tags=19%, list=11%, signal=17%	BAK1/DDHD2/SIRT1/CAT/ITGB1/ERCC1/MAPK8/MECP2/ATF4/NPM1/USP1/HIF1A/HUS1/ERCC8/WRN/MAP4K3/CRY1/MAP3K4/CASP9/CASP7/NEDD4/BEST1/FBXW7/SIK1/AKT2/FECH/CDKN1A/MDM2/DDB2/FOS	0.188679
BP	GO:0042098	T Cell Biology	T cell proliferation	up	Nonclassical Monocyte	PD_GBA1_Control	120	0.406444	1.56246	0.00268658	0.00268658	0.243199	1365	tags=25%, list=17%, signal=21%	TMEM131L/CCND3/TSPAN32/CR1/ABL1/SLC11A1/SPN/CEBPB/PELI1/RASAL3/FADD/RIPOR2/NCK1/RAC2/DNAJA3/BTN3A1/SFTPD/CD81/HAVCR2/SLC4A2/STAT5B/DOCK8/NCK2/LAPTM5/NCSTN/CORO1A/SASH3/LILRB2/ZNHIT1/LILRB1	0.25
MF	GO:0030695	G Protein & GPCR Signaling	GTPase regulator activity	down	Nonclassical Monocyte	PD_GBA1_Control	286	-0.318765	-1.42888	0.00271914	0.00271914	0.243199	933	tags=17%, list=12%, signal=16%	DOCK7/CHN2/RIN3/ARHGAP21/DENND5A/HERC2/PIK3R2/TBC1D4/VAV3/RGS10/SEC23A/VAV2/RANGAP1/GRB2/USP6NL/TBC1D1/RASA1/AGFG1/ACAP3/ABR/DOCK10/ITGB1BP1/HERC1/SPATA13/ADAP1/EIF2B1/TRIO/RCC2/ARFGEF2/VAV1/RANBP10/PLCB1/SIPA1L3/ARHGAP26/DNMBP/SIPA1L1/RAP1GDS1/DOCK4/RABGEF1/SERGEF/RALGAPA1/ARHGEF2/ARHGAP5/RASGEF1B/CPEB2/MADD/TBC1D2/IPO7/TBC1D15/GNA13	0.174825
MF	GO:0060589	Kinase & Phosphorylation Signaling	nucleoside-triphosphatase regulator activity	down	Nonclassical Monocyte	PD_GBA1_Control	286	-0.318765	-1.42888	0.00271914	0.00271914	0.243199	933	tags=17%, list=12%, signal=16%	DOCK7/CHN2/RIN3/ARHGAP21/DENND5A/HERC2/PIK3R2/TBC1D4/VAV3/RGS10/SEC23A/VAV2/RANGAP1/GRB2/USP6NL/TBC1D1/RASA1/AGFG1/ACAP3/ABR/DOCK10/ITGB1BP1/HERC1/SPATA13/ADAP1/EIF2B1/TRIO/RCC2/ARFGEF2/VAV1/RANBP10/PLCB1/SIPA1L3/ARHGAP26/DNMBP/SIPA1L1/RAP1GDS1/DOCK4/RABGEF1/SERGEF/RALGAPA1/ARHGEF2/ARHGAP5/RASGEF1B/CPEB2/MADD/TBC1D2/IPO7/TBC1D15/GNA13	0.174825
MF	GO:0004672	Kinase & Phosphorylation Signaling	protein kinase activity	down	Nonclassical Monocyte	PD_GBA1_Control	297	-0.313274	-1.40029	0.00277193	0.00277193	0.243986	1530	tags=27%, list=19%, signal=23%	MTOR/STK24/STK26/GRK5/SNRK/MAP4K2/PDPK1/MAP2K4/HIPK1/PIKFYVE/MAP3K2/SIK3/MAPK3/STK3/PIM1/MAP4K4/KSR1/CCNK/ATR/CDC42BPB/ULK3/EIF2AK2/MARK4/MAP4K5/CAMKK1/PRKCI/NME7/SRC/JAK3/MAP3K8/MAP3K14/PAK1/PRKACB/LYN/PLK3/BCKDK/MAP3K6/CLK3/OXSR1/TESK2/CDK17/CDK13/CHKA/SGK1/BAZ1B/PKN2/TAOK2/CCL3/MAPK6/MAPK8/ADCK2/HIPK2/PIK3C3/AKT3/PIM2/SLK/PIK3CB/CSNK1D/CDK7/STK40/CSNK1A1/PIK3CA/TRIO/CSNK1G3/CPNE3/CSNK2B/PIM3/TRIM24/LIMK1/DYRK1A/CHUK/RIPK2/MAP4K3/MAP3K4/CLK1/NEK1/NUAK2/RYK/SIK1/AKT2/PRKY	0.272727
BP	GO:0022408	Cell Adhesion, Junction & Polarity	negative regulation of cell-cell adhesion	up	Nonclassical Monocyte	PD_GBA1_Control	107	0.410194	1.54443	0.00282891	0.00282891	0.24511	1421	tags=27%, list=18%, signal=23%	TMEM131L/TSPAN32/CR1/ABL1/PRKAA1/PAG1/SPN/CEBPB/PELI1/MAP2K5/USP5/RIPOR2/PRKCD/GTPBP4/SPINT2/SFTPD/NOTCH1/TNFAIP8L2/HAVCR2/SH2B3/SLC4A2/LOXL3/AKNA/SPECC1L/LAPTM5/CBFB/LILRB2/LILRB1/UFL1	0.271028
BP	GO:0006979	Oxidative Stress & Redox Biology	response to oxidative stress	down	Nonclassical Monocyte	PD_GBA1_Control	244	-0.322661	-1.42016	0.0029778	0.0029778	0.247704	1614	tags=27%, list=20%, signal=22%	EEF2/ZC3H12A/FCHSD1/XRCC1/EIF2AK3/STK24/PEX13/AGAP3/SLC8A1/STK26/SLC25A24/GSR/MAP2K4/NUDT15/FUT8/ITCH/PDCD10/RWDD1/DCAF11/SRC/ERCC6/PSMB5/ERO1A/PRDX3/UCP2/PARK7/STAU2/PLK3/SESN3/BAK1/OXSR1/SIRT1/CAT/NR4A2/ERCC1/ATE1/MAPK8/ATF4/NUDT2/DHFR/SOD2/SIN3A/PRDX2/HIF1A/MSRB2/TNFAIP3/KDM6B/ERCC8/PRR5L/ALOX5/EZH2/UBR4/PRKRA/STAT1/WRN/CHUK/SELENOS/GCLC/ADAM9/SELENOK/FOXO1/USP25/MDM2/FOS/MEAK7/CUL1	0.270492
BP	GO:0000425	Autophagy & Lysosomal Degradation	pexophagy	down	Nonclassical Monocyte	PD_GBA1_Control	14	-0.707823	-1.81476	0.00299286	0.00299286	0.247704	1255	tags=43%, list=16%, signal=36%	RB1CC1/ATG2B/SQSTM1/PIK3C3/WDR45B/ATG2A	0.428571
BP	GO:0030242	Autophagy & Lysosomal Degradation	autophagy of peroxisome	down	Nonclassical Monocyte	PD_GBA1_Control	14	-0.707823	-1.81476	0.00299286	0.00299286	0.247704	1255	tags=43%, list=16%, signal=36%	RB1CC1/ATG2B/SQSTM1/PIK3C3/WDR45B/ATG2A	0.428571
MF	GO:0005178	Cell Adhesion, Junction & Polarity	integrin binding	up	Classical Monocyte	PD_GBA1_PD_LRRK2	76	0.636586	2.22177	4.43e-09	4.43e-09	1.46e-05	2199	tags=41%, list=20%, signal=33%	FCER2/ADAM15/APP/ADAMTS5/ITGB1/SEMA7A/ITGB2/CALR/ANXA7/HMGB1/MMP14/TSPAN4/LCP1/P4HB/ADAM10/S1PR3/ICAM3/ITGAX/GPNMB/LAMB2/ITGA9/ICAM5/MFGE8/S1PR2/THBS1/PTPN2/ADAM9/CD226/CD81/ITGB7/PPIA	0.407895
CC	GO:0098803	Mitochondria & Oxidative Phosphorylation	respiratory chain complex	up	Classical Monocyte	PD_GBA1_PD_LRRK2	84	0.613199	2.17558	4.77e-09	4.77e-09	1.46e-05	1791	tags=45%, list=16%, signal=38%	COX7B/NDUFB4/NDUFB8/ATP5PD/COX5B/COX6C/NDUFB10/ATP5PO/COX7A2L/NDUFC2/ATP5F1C/NDUFA6/DMAC2L/ATP5MC3/COX6B1/UQCRC2/COX6A1/COX5A/COX7C/ATP5F1B/NDUFA7/NDUFS8/UQCRB/NDUFA9/NDUFAF2/SDHA/ATP5PF/COX8A/UQCRFS1/NDUFS6/CYC1/NDUFA10/NDUFA5/NDUFA1/COX7A2/ATP5MG/SDHD/NDUFS3	0.452381
CC	GO:0009986	Cell Adhesion, Junction & Polarity	cell surface	up	Classical Monocyte	PD_GBA1_PD_LRRK2	450	0.409454	1.76032	9.51e-09	9.51e-09	1.94e-05	2311	tags=30%, list=21%, signal=25%	FCER2/ADAM15/APP/MILR1/ERP44/ITGB1/HSPA5/ELANE/SLC1A3/SEMA7A/PDIA3/CD22/IL1RL2/CXCL10/CAPN2/ITGB2/CALR/VAMP3/FOLR3/TNFRSF10C/FCER1A/TYROBP/ITGAE/TREML2/PTGFRN/ABCC4/HMGB1/FOLR2/SMIM1/NRROS/ATP5PO/CTSZ/FCER1G/CD163/THBD/LRPAP1/CD69/ADAM8/SELL/MSN/P4HB/PRNP/CR1/CLDND1/CD79B/ADAM10/SDC3/HLA-C/FUT4/LGALS3/CD63/PDIA4/IL18R1/ADA/SDC4/TNS1/MET/ATP6AP2/ATP5F1B/NRDC/RGMA/ITGAX/ENO1/HLA-DRA/FCN1/IL13RA1/ITGA9/IL6R/IL21R/HLA-A/CD33/CD4/VEGFA/TSPAN32/ADGRV1/TSPAN14/C3/MS4A1/HNRNPU/IL6ST/B2M/ATP5IF1/CD163L1/CD36/SIRPA/TLR8/CXCL9/CD74/MFGE8/ERP29/CCR1/HSP90AB1/HLA-DPA1/CLEC6A/IL1RAP/TMC1/CLEC4D/AIMP1/FCRL1/THBS1/ITGAL/SLC7A5/HCST/EFNA5/ITGA2B/RTN4RL2/HLA-DRB1/CTSB/CD200R1/CXCR4/ITGA1/CLEC1B/AREG/SLC38A1/TLR2/ADAM9/CD226/CXCR5/VAMP4/LMAN2/GPC4/CLU/UNC5D/CD2/ITGB7/HM13/SORT1/LRRC32/TREM1/FCGRT/PTPRC/SPARC/ADGRA2/TIRAP/DCBLD2	0.3
CC	GO:0101002	Endosomal Sorting & Lysosomal Targeting	ficolin-1-rich granule	up	Classical Monocyte	PD_GBA1_PD_LRRK2	173	0.500335	1.96355	1.73e-08	1.73e-08	2.65e-05	2263	tags=38%, list=20%, signal=31%	SRP14/SLC2A3/BIN2/PYGL/ITGB2/LAMTOR1/LAMP2/CTSH/HMGB1/CTSZ/FCER1G/PSMD13/ADAM8/MMP9/CR1/COMMD9/GPI/CDA/CTSS/QPCT/XRCC6/GSTP1/LGALS3/SERPINB10/PSMB7/ATP6AP2/FPR2/PGM2/ITGAX/FCN1/ALOX5/PSMD2/PSMD12/SERPINA1/YPEL5/EEF1A1/GMFG/APEH/ATP6V0C/PSMD6/DERA/ILF2/PSMB1/PSMC2/DBNL/PLEKHO2/RHOA/PGAM1/SIRPA/HSP90AB1/CLEC4D/PSMD3/CTSB/ARL8A/CCT8/GUSB/GAA/VCP/RAC1/TNFAIP6/PSMD14/ACLY/EEF2/PPIA/PDAP1/CAB39	0.381503
CC	GO:0005788	Nuclear Transport & ER	endoplasmic reticulum lumen	up	Classical Monocyte	PD_GBA1_PD_LRRK2	165	0.509227	1.98503	2.25e-08	2.25e-08	2.75e-05	1644	tags=34%, list=15%, signal=29%	APP/ARSI/ADAMTS5/ERP44/MYDGF/HSPA5/BGLAP/DNAJB9/PDIA3/SELENOF/PPIB/CANX/CALR/RNASET2/PDIA6/HSP90B1/CTSZ/LRPAP1/PLOD3/CFP/COL24A1/MAPK3/P4HB/COL9A2/PNPLA2/ADAM10/GOLM1/CES1/CSF1/TOR3A/PDIA4/F5/CNPY3/FSTL3/TXNDC12/LAMB2/RCN1/MBTPS1/SERPINA1/SDF2L1/CD4/TSPAN14/C3/PDIA5/MGAT4A/FUCA2/UGGT2/B2M/QSOX1/MFGE8/ERP29/TGOLN2/CALU/THBS1/OS9/CERCAM	0.339394
BP	GO:0006119	Mitochondria & Oxidative Phosphorylation	oxidative phosphorylation	up	Classical Monocyte	PD_GBA1_PD_LRRK2	113	0.549357	2.05442	1.65e-07	1.65e-07	0.000168	2233	tags=44%, list=20%, signal=36%	COX7B/NDUFB4/AK4/PPIF/NDUFB8/ATP5PD/COX5B/COX6C/GHITM/NDUFB10/ATP5PO/COX7A2L/NDUFC2/ATP5F1C/NDUFA6/COX6B1/UQCRC2/STOML2/COX6A1/COX5A/COX7C/ATP5F1B/NDUFA7/NDUFS8/UQCRB/NDUFA9/PARK7/SDHA/ATP5PF/COX8A/UQCRFS1/NDUFS6/CYC1/ATP5IF1/RHOA/NDUFA10/NDUFA5/NDUFA1/CHCHD2/COX7A2/ATP5MG/SDHD/NDUFS3/VCP/DNAJC15/MLXIPL/ATP5PB/ATPSCKMT/NDUFB11/NDUFB6	0.442478
BP	GO:0006959	B Cell & Immunoglobulin Biology	humoral immune response	up	Classical Monocyte	PD_GBA1_PD_LRRK2	110	0.544683	2.02291	2.11e-07	2.11e-07	0.000185	2489	tags=45%, list=22%, signal=35%	FCER2/APP/CCL8/AZU1/HLA-DQB1/ELANE/CXCL10/CXCL11/GZMK/ADM/BST1/YTHDF2/CFP/PF4V1/CR1/GPI/HMGN2/VSIG4/S100A9/LGALS3/PPBP/PF4/FCN1/ALOX5/S100A12/HLA-A/BCL3/GAPDH/C3/MS4A1/FAU/B2M/BMI1/CXCL9/POMC/GPR183/HLA-DRB1/CAMP/CXCL1/RNASE4/CD81/CLU/TREM1/PTPRC/C1QBP/CD59/CR1L/SLC11A1/C1RL	0.445455
CC	GO:0140534	Nuclear Transport & ER	endoplasmic reticulum protein-containing complex	up	Classical Monocyte	PD_GBA1_PD_LRRK2	104	0.540813	1.98266	4.1e-07	4.1e-07	0.000279	2919	tags=55%, list=26%, signal=41%	DDOST/HSPA5/PDIA3/PPIB/SPCS3/CALR/PIGS/SEC61B/PDIA6/UBE2J1/EMC7/HSP90B1/INSIG2/SPCS1/PIGT/P4HB/PIGH/EMC9/OST4/SSR4/SYVN1/KRTCAP2/SRP9/HLA-A/SDF2L1/SEC63/HERPUD1/DAD1/ERN1/TMEM258/B2M/SEC11A/SEC11C/FAF2/OS9/TAPBPL/STT3A/MAGT1/EMC3/VCP/DNAJC10/EMC6/SPCS2/HM13/RYR1/ARL6IP1/SEC61A1/OSTC/SRPRB/FAM8A1/RNF125/DNAJB11/CAMLG/P4HA1/EXT2/SEC61G/SELENOS	0.548077
CC	GO:0005743	Mitochondria & Oxidative Phosphorylation	mitochondrial inner membrane	up	Classical Monocyte	PD_GBA1_PD_LRRK2	421	0.39457	1.68388	4.11e-07	4.11e-07	0.000279	2486	tags=33%, list=22%, signal=27%	COX7B/APP/NDUFB4/TMEM11/NDUFB8/MPV17L2/NME4/MRPL10/ALAS1/MRPL33/ATP5PD/COX5B/COX6C/GHITM/ATPAF1/SLC25A29/NDUFB10/ATP5PO/COX7A2L/NDUFC2/TMEM14C/DAP3/MRPS7/ATP5F1C/DMAC1/NDUFA6/SLC25A25/MRPL22/HADHA/MRPS30/DMAC2L/ATP5MC3/MCUB/MRPL44/COX6B1/UQCRC2/LGALS3/TMEM242/STOML2/GRPEL1/COX6A1/ABCB7/MRPL32/COX5A/COX7C/ATP5F1B/CCDC51/SLC25A36/NDUFA7/NDUFS8/MRPL17/MRPS5/UQCRB/NDUFA9/MRPS24/SMIM20/MRPS2/MRPS10/TMEM70/NDUFAF2/APOO/MRPL47/HCCS/SFXN2/OPA1/SDHA/ATP5PF/COX8A/TMEM126A/MRPL55/HSPA9/UQCRFS1/COX16/TIMM23B/COQ10B/NDUFS6/CYC1/MRPL9/TIMM9/MRPL3/MRPL39/MPC2/MRPS33/GADD45GIP1/CHCHD10/RAB5IF/NDUFA10/SPNS1/NDUFAF6/SLC9B2/FPGS/NDUFA5/CRAT/NDUFA1/COX7A2/ATP5MG/PTPN1/SDHD/MRPL15/CRLS1/COX20/NDUFS3/MRPL51/TIMM10/MICOS13/MRPL28/CLPX/SLC25A5/DNAJC15/MRPS23/FECH/MRPS15/ATP5PB/MPC1/CLU/SLC25A37/COX14/PGS1/ATPSCKMT/NDUFB11/CHCHD1/NDUFB6/NOA1/PISD/COX15/APOOL/MRPL43/ABCB10/OXA1L/PTCD3/MRPL24/MCUR1/MRPL2/PMPCA/PET100/ALDH18A1/MRPL13/PHB2/TIMM23/TIMM8B	0.332542
CC	GO:0034774	Endosomal Sorting & Lysosomal Targeting	secretory granule lumen	up	Classical Monocyte	PD_GBA1_PD_LRRK2	247	0.437647	1.78034	4.88e-07	4.88e-07	0.000299	2811	tags=41%, list=25%, signal=31%	APP/ERP44/AZU1/SRP14/BIN2/ELANE/PYGL/FOLR3/RNASET2/CTSH/HMGB1/ADM/CRACR2A/CTSZ/TMSB4X/PSMD13/CFP/COMMD9/GPI/CDA/QPCT/XRCC6/S100A9/GSTP1/PA2G4/F5/PPBP/PF4/PSMB7/PGM2/FCN1/PRDX6/ALOX5/CTSA/PSMD2/PSMD12/S100A12/SERPINA1/FUCA1/PTX3/EEF1A1/VEGFA/C3/FUCA2/GMFG/PSMD6/DERA/ILF2/PSMB1/PSMC2/B2M/PSMD1/DBNL/QSOX1/PGAM1/HSP90AB1/PSMD3/FAF2/THBS1/POMC/GHDC/CAMP/CXCL1/CCT8/FABP5/GM2A/GUSB/VCP/SRGN/FTL/PDXK/NHLRC2/CREG1/PSMD14/ACLY/CLU/DNAJC3/SERPINI1/EEF2/PPIA/APRT/CAB39/SPARC/S100A8/APOOL/PTGES2/ALDOA/CNN2/FERMT3/CSTB/AGL/DOCK2/CAND1/IST1/GRN/PADI2/NFKB1/ANXA2/CAT/PSMC3/CYB5R3	0.408907
CC	GO:0019866	Nuclear Transport & ER	organelle inner membrane	up	Classical Monocyte	PD_GBA1_PD_LRRK2	461	0.378715	1.63223	6.8e-07	6.8e-07	0.000334	2486	tags=32%, list=22%, signal=26%	COX7B/APP/NDUFB4/TMEM11/NDUFB8/MPV17L2/NME4/MRPL10/ALAS1/MRPL33/ATP5PD/COX5B/COX6C/GHITM/ATPAF1/SLC25A29/NDUFB10/ATP5PO/COX7A2L/NDUFC2/TMEM14C/DAP3/MRPS7/ATP5F1C/DMAC1/NDUFA6/SLC25A25/MRPL22/HADHA/MRPS30/DMAC2L/ATP5MC3/MCUB/MRPL44/COX6B1/CBX3/LBR/UQCRC2/LGALS3/TMEM242/STOML2/GRPEL1/COX6A1/ABCB7/MRPL32/COX5A/COX7C/ATP5F1B/CCDC51/SLC25A36/NDUFA7/NDUFS8/MRPL17/MRPS5/UQCRB/NDUFA9/MRPS24/SMIM20/MRPS2/MRPS10/TMEM70/NDUFAF2/APOO/SMAD3/MRPL47/HCCS/SFXN2/OPA1/SDHA/ATP5PF/COX8A/TMEM126A/MRPL55/HSPA9/UQCRFS1/COX16/TIMM23B/COQ10B/ERN1/NDUFS6/CYC1/MRPL9/TIMM9/MRPL3/MRPL39/MPC2/MRPS33/GADD45GIP1/CHCHD10/RAB5IF/NRM/NDUFA10/SPNS1/NUTF2/NDUFAF6/SLC9B2/FPGS/NDUFA5/CRAT/NDUFA1/COX7A2/ATP5MG/PTPN1/SDHD/MRPL15/CRLS1/COX20/PTGS2/NDUFS3/MRPL51/TIMM10/MICOS13/MRPL28/CLPX/SUN1/SLC25A5/DNAJC15/MRPS23/FECH/MRPS15/ATP5PB/MPC1/CLU/SLC25A37/COX14/PGS1/ATPSCKMT/NDUFB11/CHCHD1/NDUFB6/NOA1/PISD/COX15/APOOL/MRPL43/ABCB10/OXA1L/PTCD3/MRPL24/MCUR1/MRPL2/PMPCA/PET100/ALDH18A1/MRPL13/PHB2/TIMM23/TIMM8B	0.321041
CC	GO:0031983	Endosomal Sorting & Lysosomal Targeting	vesicle lumen	up	Classical Monocyte	PD_GBA1_PD_LRRK2	251	0.436162	1.78279	7.11e-07	7.11e-07	0.000334	2811	tags=41%, list=25%, signal=31%	APP/ERP44/AZU1/SRP14/BIN2/ELANE/PYGL/FOLR3/RNASET2/CTSH/HMGB1/ADM/CRACR2A/CTSZ/TMSB4X/PSMD13/CFP/COMMD9/GPI/CDA/QPCT/XRCC6/S100A9/GSTP1/PA2G4/F5/ADA/PPBP/PF4/PSMB7/PGM2/FCN1/PRDX6/ALOX5/CTSA/PSMD2/PSMD12/S100A12/SERPINA1/FUCA1/PTX3/EEF1A1/VEGFA/C3/FUCA2/GMFG/PSMD6/DERA/ILF2/PSMB1/PSMC2/B2M/PSMD1/DBNL/QSOX1/PGAM1/HSP90AB1/PSMD3/FAF2/THBS1/POMC/GHDC/CAMP/CXCL1/CCT8/FABP5/GM2A/GUSB/VCP/SRGN/FTL/PDXK/NHLRC2/CREG1/PSMD14/ACLY/CLU/DNAJC3/SERPINI1/EEF2/PPIA/APRT/CAB39/SPARC/S100A8/APOOL/PTGES2/ALDOA/CNN2/FERMT3/CSTB/AGL/DOCK2/CAND1/IST1/GRN/PADI2/NFKB1/ANXA2/CAT/PSMC3/CYB5R3	0.406375
CC	GO:0060205	Endosomal Sorting & Lysosomal Targeting	cytoplasmic vesicle lumen	up	Classical Monocyte	PD_GBA1_PD_LRRK2	251	0.436162	1.78279	7.11e-07	7.11e-07	0.000334	2811	tags=41%, list=25%, signal=31%	APP/ERP44/AZU1/SRP14/BIN2/ELANE/PYGL/FOLR3/RNASET2/CTSH/HMGB1/ADM/CRACR2A/CTSZ/TMSB4X/PSMD13/CFP/COMMD9/GPI/CDA/QPCT/XRCC6/S100A9/GSTP1/PA2G4/F5/ADA/PPBP/PF4/PSMB7/PGM2/FCN1/PRDX6/ALOX5/CTSA/PSMD2/PSMD12/S100A12/SERPINA1/FUCA1/PTX3/EEF1A1/VEGFA/C3/FUCA2/GMFG/PSMD6/DERA/ILF2/PSMB1/PSMC2/B2M/PSMD1/DBNL/QSOX1/PGAM1/HSP90AB1/PSMD3/FAF2/THBS1/POMC/GHDC/CAMP/CXCL1/CCT8/FABP5/GM2A/GUSB/VCP/SRGN/FTL/PDXK/NHLRC2/CREG1/PSMD14/ACLY/CLU/DNAJC3/SERPINI1/EEF2/PPIA/APRT/CAB39/SPARC/S100A8/APOOL/PTGES2/ALDOA/CNN2/FERMT3/CSTB/AGL/DOCK2/CAND1/IST1/GRN/PADI2/NFKB1/ANXA2/CAT/PSMC3/CYB5R3	0.406375
BP	GO:0061844	B Cell & Immunoglobulin Biology	antimicrobial humoral immune response mediated by antimicrobial peptide	up	Classical Monocyte	PD_GBA1_PD_LRRK2	39	0.67849	2.07779	8.97e-07	8.97e-07	0.000392	1804	tags=51%, list=16%, signal=43%	APP/CCL8/ELANE/CXCL10/CXCL11/ADM/PF4V1/HMGN2/S100A9/LGALS3/PPBP/PF4/S100A12/GAPDH/FAU/B2M/CXCL9/POMC/CAMP/CXCL1	0.512821
BP	GO:0097529	Leukocyte Migration & Activation	myeloid leukocyte migration	up	Classical Monocyte	PD_GBA1_PD_LRRK2	149	0.482527	1.86515	2.03e-06	2.03e-06	0.000826	2472	tags=38%, list=22%, signal=30%	APP/CCL8/AZU1/PPIB/CXCL10/ITGB2/HMGB1/MMP14/MTUS1/BST1/PLCB1/FCER1G/ADAM8/PF4V1/MAPK3/S100A9/FUT4/CSF1/LGALS3/SELENOK/PPBP/PF4/JAGN1/FPR2/RAC2/ITGA9/IL6R/S100A12/AIF1/PIK3R1/VEGFA/SIRPA/CXCL9/CD74/RIN3/CCR1/AKIRIN1/THBS1/PTGER4/CD200R1/PTK2B/ITGA1/NINJ1/RAC1/TNFAIP6/C5AR1/CD81/DAPK2/PPIA/TREM1/S100A8/ADGRE2/TIRAP/C1QBP/CNN2/SPI1	0.375839
MF	GO:0009055	Mitochondria & Oxidative Phosphorylation	electron transfer activity	up	Classical Monocyte	PD_GBA1_PD_LRRK2	88	0.54573	1.94771	2.42e-06	2.42e-06	0.000847	3315	tags=53%, list=30%, signal=38%	COX7B/QDPR/NDUFB4/IDO1/NDUFB8/COX5B/NDUFB10/COX7A2L/NDUFC2/NDUFA6/COX6B1/ALDH4A1/COX5A/NDUFA7/NDUFS8/NDUFA9/SDHA/COX8A/DHRS3/UQCRFS1/NDUFS6/CYC1/FDX1/NCF2/NDUFA10/NDUFA5/NDUFA1/COX7A2/SDHD/NDUFS3/HAAO/ALDH2/NDUFB6/ASPH/CYBA/NDUFS5/CIAPIN1/NDUFB2/ME2/NDUFS2/SDHB/NDUFB9/UQCR11/NDUFA8/NDUFS7/UQCRH/ME1	0.534091
CC	GO:1904813	Endosomal Sorting & Lysosomal Targeting	ficolin-1-rich granule lumen	up	Classical Monocyte	PD_GBA1_PD_LRRK2	120	0.50735	1.91899	2.47e-06	2.47e-06	0.000847	2263	tags=39%, list=20%, signal=32%	SRP14/BIN2/PYGL/CTSH/HMGB1/CTSZ/PSMD13/MMP9/COMMD9/GPI/CDA/CTSS/QPCT/XRCC6/GSTP1/PSMB7/PGM2/FCN1/ALOX5/PSMD2/PSMD12/SERPINA1/YPEL5/EEF1A1/GMFG/APEH/PSMD6/DERA/ILF2/PSMB1/PSMC2/DBNL/PLEKHO2/PGAM1/HSP90AB1/PSMD3/CTSB/CCT8/GUSB/VCP/TNFAIP6/PSMD14/ACLY/EEF2/PPIA/PDAP1/CAB39	0.391667
BP	GO:0051604	ER Membrane Targeting & Protein Insertion	protein maturation	up	Classical Monocyte	PD_GBA1_PD_LRRK2	451	0.370408	1.59201	2.69e-06	2.69e-06	0.000847	2166	tags=28%, list=19%, signal=23%	ERP44/AZU1/FKBP9/ADAMTS2/HSPA5/TCP1/MPPE1/LIPT1/PDIA3/SELENOF/PPIB/CANX/SPCS3/PPIF/CAPN2/TBCB/CALR/PIGS/PFDN2/GZMK/GALNT2/PDIA6/CTSH/MMP14/CCDC47/RCE1/HSP90B1/MAFB/CTSZ/DNAJA4/INSIG2/THBD/DNAJB6/SPCS1/FNTA/ADAM8/CPLANE2/HSPA14/PGK1/PIGT/P4HB/PRNP/PIGH/SDE2/RUNX1/CTSS/ADAM10/NAGLU/STOML2/PDIA4/GRPEL1/TYSND1/ATP6AP2/BOLA3/PTGES3/DNAJB5/NAA16/MAP2K3/NCSTN/ENO1/FCN1/QSOX2/NAA60/SNX12/NAA10/RIC8A/MBTPS1/GLRX5/HCCS/SDF2L1/BAG4/TSPAN14/DNAJC25/C3/BAG3/PDIA5/PEX19/BAG5/ZDHHC9/HSPA9/RANBP2/HSPA13/PLGRKT/PPIH/B2M/CCT3/QSOX1/SLC30A5/FKBP5/DNAJB4/CD74/DNAJC2/ERP29/NFU1/TTC4/HSP90AB1/SEC11A/AIP/SEC11C/TBCC/PRKACA/UBAC1/THBS1/CASP5/ENGASE/VSIR/DNAJA2/CCT8/MKKS/PDCD5/NFYC/ISCA1/BMP1/CLPX/SRGN/CASP4/CCT6A/INPP5B/LIPT2/PIGF/ADAM9/DNAJC10/SPCS2/CLU/HM13/DNAJC3	0.279379
BP	GO:0042773	Mitochondria & Oxidative Phosphorylation	ATP synthesis coupled electron transport	up	Classical Monocyte	PD_GBA1_PD_LRRK2	76	0.572121	1.99678	2.77e-06	2.77e-06	0.000847	1791	tags=42%, list=16%, signal=36%	COX7B/NDUFB4/NDUFB8/COX5B/COX6C/GHITM/NDUFB10/COX7A2L/NDUFC2/NDUFA6/COX6B1/UQCRC2/COX6A1/COX5A/COX7C/NDUFA7/NDUFS8/UQCRB/NDUFA9/PARK7/SDHA/COX8A/UQCRFS1/NDUFS6/CYC1/NDUFA10/NDUFA5/NDUFA1/CHCHD2/COX7A2/SDHD/NDUFS3	0.421053
BP	GO:0042775	Mitochondria & Oxidative Phosphorylation	mitochondrial ATP synthesis coupled electron transport	up	Classical Monocyte	PD_GBA1_PD_LRRK2	76	0.572121	1.99678	2.77e-06	2.77e-06	0.000847	1791	tags=42%, list=16%, signal=36%	COX7B/NDUFB4/NDUFB8/COX5B/COX6C/GHITM/NDUFB10/COX7A2L/NDUFC2/NDUFA6/COX6B1/UQCRC2/COX6A1/COX5A/COX7C/NDUFA7/NDUFS8/UQCRB/NDUFA9/PARK7/SDHA/COX8A/UQCRFS1/NDUFS6/CYC1/NDUFA10/NDUFA5/NDUFA1/CHCHD2/COX7A2/SDHD/NDUFS3	0.421053
CC	GO:0070820	Endosomal Sorting & Lysosomal Targeting	tertiary granule	up	Classical Monocyte	PD_GBA1_PD_LRRK2	135	0.49114	1.87644	3.39e-06	3.39e-06	0.000899	1946	tags=33%, list=17%, signal=28%	SLC2A3/ITGB2/LAMTOR1/FOLR3/LAMP2/CTSH/CD53/FCER1G/ADAM8/CFP/MMP9/CR1/CDA/CTSS/ADAM10/QPCT/LGALS3/SERPINB10/PPBP/ATP6AP2/FPR2/NRAS/ITGAX/MCEMP1/LAMTOR2/CD33/YPEL5/PTX3/TSPAN14/ATP6V0C/CLEC12A/ILF2/B2M/DBNL/QSOX1/RHOA/SIRPA/GOLGA7/CLEC4D/LAIR1/CAMP/CXCL1/ARL8A/GAA/RAC1	0.333333
MF	GO:0050839	Cell Adhesion, Junction & Polarity	cell adhesion molecule binding	up	Classical Monocyte	PD_GBA1_PD_LRRK2	347	0.393884	1.6608	3.5e-06	3.5e-06	0.000899	3056	tags=36%, list=27%, signal=27%	FCER2/ADAM15/SPTBN1/APP/ADAMTS5/LDHA/ITGB1/HSPA5/SEMA7A/CAST/ITGB2/CTNNAL1/CALR/SH3GLB2/ANXA7/BZW1/HMGB1/MMP14/ADD1/TSPAN4/SNX5/FSCN1/AFDN/ADAM8/CAPZB/LCP1/EIF4H/MSN/GOLGA2/TWF1/P4HB/HNRNPK/TJP2/ADAM10/S1PR3/ICAM3/EHD4/BAIAP2L1/ITGAX/ENO1/GPNMB/LAMB2/PRDX6/ITGA9/PARK7/CTNNA1/MB21D2/PSMB6/BAG3/DSC2/EXOC3/DBNL/VASP/ICAM5/SIRPA/MFGE8/ZC3H15/S1PR2/HSP90AB1/THBS1/ITGAL/CLIC1/PTPN1/EIF4G2/CDHR2/RACK1/RAB1A/CCT8/SERBP1/RANGAP1/PTPN2/ITGA1/EIF3E/NINJ1/SNX9/SHTN1/DHX29/BAIAP2/RAN/ADAM9/CD226/CD81/YWHAE/EIF5/ITGB7/CLINT1/EEF2/PPIA/HMCN1/ATIC/NDRG1/EPN2/PLIN3/ALDOA/RANBP1/MARK2/LYPLA2/DDX6/TGFBI/CNN2/FERMT3/RSL1D1/FXYD5/CAPG/VAPA/SH3GLB1/EZR/IST1/PFN1/MYH9/SH3GL1/NECTIN2/ANXA2/MAPRE1/CDH23/F11R/EHD1/CD46/RAB11B/RTN4/ATXN2L/TENM4/NRG1/PTPN6/TNXB	0.360231
BP	GO:0009060	Mitochondria & Oxidative Phosphorylation	aerobic respiration	up	Classical Monocyte	PD_GBA1_PD_LRRK2	229	0.423298	1.7087	3.54e-06	3.54e-06	0.000899	2313	tags=34%, list=21%, signal=27%	COX7B/APP/LDHA/NDUFB4/AK4/IDH2/PPIF/NDUFB8/ATP5PD/COX5B/COX6C/GHITM/NDUFB10/ATP5PO/COX7A2L/NDUFC2/PGK1/ATP5F1C/NDUFA6/SUCLG2/GPI/COX6B1/UQCRC2/STOML2/COX6A1/MDH2/COX5A/COX7C/ATP5F1B/NDUFA7/NDUFS8/ENO1/PPP2CA/UQCRB/NDUFA9/SUCLG1/IDH3G/PARK7/SDHA/PANK2/ATP5PF/GAPDH/COX8A/UQCRFS1/DDIT4/NDUFS6/CYC1/ATP5IF1/RHOA/MPC2/PGAM1/NDUFA10/XPO4/PRKACA/NDUFA5/NDUFA1/CHCHD2/COX7A2/ATP5MG/SDHD/TPI1/DLST/NDUFS3/VCP/CBFA2T3/RAN/DNAJC15/MLXIPL/ATP5PB/EIF6/ADPGK/PRXL2C/ATPSCKMT/NDUFB11/NDUFB6/EP300/OXA1L	0.336245
CC	GO:0005840	Ribosome Biogenesis & Translation	ribosome	up	Classical Monocyte	PD_GBA1_PD_LRRK2	132	0.491651	1.87957	3.67e-06	3.67e-06	0.000899	2789	tags=43%, list=25%, signal=33%	CALR/MRPL10/NPM1/MRPL33/DAP3/USP10/HSPA14/MRPS7/HBS1L/MRPL22/MRPS30/MRPL44/PNPT1/MRPL32/PSMA6/MRPL17/APEX1/MRPS5/MRPS24/MRPS2/MRPS10/RBM3/MRPL47/EEF1A1/UBA52/MRPL55/FAU/MRPL9/MRPL3/MRPL39/MRPS33/GADD45GIP1/NUFIP2/MRPL15/RACK1/MRPL51/ABCE1/SRP68/MRPL28/DHX29/MRPS23/NEMF/MRPS15/EIF2AK4/EEF2/CHCHD1/MRPL43/PTCD3/MRPL24/MRPL2/ETF1/MRPL13/MRPL57/MTG2/MTG1/RNF14/MRPL54	0.431818
BP	GO:1902600	Mitochondria & Oxidative Phosphorylation	proton transmembrane transport	up	Classical Monocyte	PD_GBA1_PD_LRRK2	130	0.492749	1.88546	3.68e-06	3.68e-06	0.000899	1634	tags=32%, list=15%, signal=28%	COX7B/NDUFB4/FXYD2/PPIF/NDUFB8/LAMP2/ATP5PD/COX5B/GHITM/NDUFB10/ATP5PO/COX7A2L/NDUFC2/ATP6AP1/CTNS/ATP5F1C/NDUFA6/SLC2A9/DMAC2L/ATP5MC3/COX6B1/COX5A/ATP6AP2/ATP6V1H/ATP5F1B/NDUFA7/NDUFS8/NDUFA9/ATP5PF/COX8A/SLC15A4/ATP6V0C/UQCRFS1/NDUFS6/CYC1/NDUFA10/ATP6V1G1/SLC9B2/NDUFA5/NDUFA1/COX7A2/ATP5MG	0.323077
BP	GO:0022617	Extracellular Matrix & Connective Tissue	extracellular matrix disassembly	up	Classical Monocyte	PD_GBA1_PD_LRRK2	28	0.721347	2.08719	4.32e-06	4.32e-06	0.00101699	598	tags=39%, list=5%, signal=37%	ADAM15/ADAMTS5/ELANE/RECK/MMP14/FSCN1/ADAM8/LCP1/MMP9/CTSS/ADAM10	0.392857
BP	GO:0050900	Leukocyte Migration & Activation	leukocyte migration	up	Classical Monocyte	PD_GBA1_PD_LRRK2	257	0.418132	1.71638	4.53e-06	4.53e-06	0.00102622	2308	tags=33%, list=21%, signal=27%	APP/CCL8/AZU1/ITGB1/ELANE/PPIB/CXCL10/ITGB2/CALR/CXCL11/HMGB1/MMP14/MTUS1/BST1/PLCB1/FCER1G/CD69/ADAM8/SELL/ZNF580/MSN/CDC42/PF4V1/MAPK3/P4HB/ADAM10/S100A9/IL10/FUT4/CSF1/LGALS3/SELENOK/SBDS/ADA/PPBP/PF4/JAGN1/FPR2/NEDD9/RAC2/ITGA9/ALOX5/IL6R/S100A12/AIF1/PIK3R1/VEGFA/SLC12A2/C3/ASCL2/FFAR2/RHOA/SIRPA/CXCL9/CD74/RIN3/CCR1/AKIRIN1/AIMP1/CH25H/THBS1/ITGAL/GPR183/ITGA2B/PTGER4/CD200R1/CXCR4/PTK2B/ITGA1/NINJ1/RAC1/ASB2/CNR2/TNFAIP6/C5AR1/CXCR5/CD81/FADD/ITGB7/DAPK2/PPIA/TREM1/S100A8/ADGRE2/TIRAP	0.330739
BP	GO:0000377	Alternative Splicing & Spliceosome Assembly	RNA splicing, via transesterification reactions with bulged adenosine as nucleophile	up	Classical Monocyte	PD_GBA1_PD_LRRK2	275	0.406345	1.67813	5.44e-06	5.44e-06	0.00113083	2684	tags=39%, list=24%, signal=30%	ZCRB1/NPM1/SF3B6/GEMIN8/HNRNPA1/SAP18/RNF113A/RALY/HNRNPM/SF3A3/SNRPB2/YJU2/SRSF5/SLU7/MTREX/SDE2/RBM10/SNRPA1/HNRNPA3/HNRNPK/RBM39/RBM19/SNRPB/LSM3/DHX40/LSM4/PRPF39/PRDX6/ZCCHC8/DDX20/RBM3/MAGOH/CELF6/SRRM1/FRG1/SON/WBP4/ZMAT2/SF3B1/PRPF8/EXOSC10/RBM17/SRSF2/SNRPC/CWC15/HNRNPU/SF3A2/PPIH/LUC7L/THUMPD2/CDC40/SYNCRIP/SNRPD2/EIF4A3/PRMT5/SART3/PABPC1/IK/RBM7/SFPQ/CELF2/SF3B4/RBM4/U2AF1/HNRNPA2B1/SRSF6/SNRPA/NCL/QKI/DDX5/LSM7/RBM47/WTAP/SYF2/CWC25/TXNL4A/SRSF10/SFSWAP/CD2BP2/PRPF18/SRPK1/RBM25/HNRNPL/SNW1/RBMX/YTHDC1/STRAP/C1QBP/SF3A1/METTL14/ZC3H14/PNN/PHF5A/RNPS1/SRSF7/SMU1/TRA2B/SNRPE/LSM8/LUC7L2/PRPF31/RBM15/PTBP1/CRNKL1/BUD31/HNRNPC	0.385455
BP	GO:0000398	Alternative Splicing & Spliceosome Assembly	mRNA splicing, via spliceosome	up	Classical Monocyte	PD_GBA1_PD_LRRK2	275	0.406345	1.67813	5.44e-06	5.44e-06	0.00113083	2684	tags=39%, list=24%, signal=30%	ZCRB1/NPM1/SF3B6/GEMIN8/HNRNPA1/SAP18/RNF113A/RALY/HNRNPM/SF3A3/SNRPB2/YJU2/SRSF5/SLU7/MTREX/SDE2/RBM10/SNRPA1/HNRNPA3/HNRNPK/RBM39/RBM19/SNRPB/LSM3/DHX40/LSM4/PRPF39/PRDX6/ZCCHC8/DDX20/RBM3/MAGOH/CELF6/SRRM1/FRG1/SON/WBP4/ZMAT2/SF3B1/PRPF8/EXOSC10/RBM17/SRSF2/SNRPC/CWC15/HNRNPU/SF3A2/PPIH/LUC7L/THUMPD2/CDC40/SYNCRIP/SNRPD2/EIF4A3/PRMT5/SART3/PABPC1/IK/RBM7/SFPQ/CELF2/SF3B4/RBM4/U2AF1/HNRNPA2B1/SRSF6/SNRPA/NCL/QKI/DDX5/LSM7/RBM47/WTAP/SYF2/CWC25/TXNL4A/SRSF10/SFSWAP/CD2BP2/PRPF18/SRPK1/RBM25/HNRNPL/SNW1/RBMX/YTHDC1/STRAP/C1QBP/SF3A1/METTL14/ZC3H14/PNN/PHF5A/RNPS1/SRSF7/SMU1/TRA2B/SNRPE/LSM8/LUC7L2/PRPF31/RBM15/PTBP1/CRNKL1/BUD31/HNRNPC	0.385455
CC	GO:1902495	Ion & Amino Acid Active Transport	transmembrane transporter complex	up	Classical Monocyte	PD_GBA1_PD_LRRK2	229	0.420767	1.69848	5.55e-06	5.55e-06	0.00113083	1638	tags=27%, list=15%, signal=23%	COX7B/NDUFB4/FXYD2/CALM1/CATSPER1/NDUFB8/STX1A/ATP5PD/COX5B/SCN1B/COX6C/KCNMA1/NDUFB10/ATP5PO/COX7A2L/NDUFC2/PDE4D/ATP6AP1/CATSPER2/ATP5F1C/NDUFA6/HCN2/DMAC2L/ATP5MC3/MCUB/COX6B1/S100A9/UQCRC2/KCNQ1/COX6A1/COX5A/GRIN2D/ATP6AP2/ATP6V1H/COX7C/ATP5F1B/CCDC51/NDUFA7/NDUFS8/UQCRB/NDUFA9/NDUFAF2/CACNA2D2/ATP5PF/COX8A/ATP6V0C/UQCRFS1/CNGB1/ABCD4/NDUFS6/CYC1/NDUFA10/CHRFAM7A/PRKACA/ATP6V1G1/NDUFA5/NDUFA1/COX7A2/TMEM109/ATP5MG/CLIC1	0.266376
BP	GO:0000375	Alternative Splicing & Spliceosome Assembly	RNA splicing, via transesterification reactions	up	Classical Monocyte	PD_GBA1_PD_LRRK2	279	0.408789	1.69678	6.02e-06	6.02e-06	0.00118667	2684	tags=39%, list=24%, signal=30%	ZCRB1/NPM1/SF3B6/GEMIN8/HNRNPA1/SAP18/RNF113A/RALY/SMNDC1/HNRNPM/SF3A3/SNRPB2/YJU2/SRSF5/SLU7/MTREX/SDE2/RBM10/SNRPA1/HNRNPA3/HNRNPK/RBM39/RBM19/SNRPB/LSM3/DHX40/LSM4/PRPF39/PRDX6/ZCCHC8/DDX20/RBM3/MAGOH/CELF6/SRRM1/FRG1/SON/WBP4/ZMAT2/SF3B1/PRPF8/EXOSC10/RBM17/SRSF2/SNRPC/CWC15/HNRNPU/SF3A2/PPIH/LUC7L/THUMPD2/CDC40/SYNCRIP/SNRPD2/EIF4A3/PRMT5/SART3/PABPC1/IK/RBM7/SFPQ/CELF2/SF3B4/RBM4/U2AF1/MPHOSPH10/HNRNPA2B1/SRSF6/SNRPA/NCL/QKI/DDX5/LSM7/RBM47/WTAP/SYF2/CWC25/TXNL4A/SRSF10/SFSWAP/CD2BP2/PRPF18/SRPK1/RBM25/HNRNPL/SNW1/RBMX/YTHDC1/STRAP/C1QBP/SF3A1/METTL14/ZC3H14/PNN/PHF5A/RNPS1/SRSF7/SMU1/TRA2B/SNRPE/LSM8/LUC7L2/PRPF31/RBM15/PTBP1/CRNKL1/BUD31/HNRNPC	0.387097
BP	GO:0019646	Mitochondria & Oxidative Phosphorylation	aerobic electron transport chain	up	Classical Monocyte	PD_GBA1_PD_LRRK2	71	0.568236	1.95836	6.24e-06	6.24e-06	0.00118667	1791	tags=42%, list=16%, signal=36%	COX7B/NDUFB4/NDUFB8/COX5B/COX6C/NDUFB10/COX7A2L/NDUFC2/NDUFA6/COX6B1/UQCRC2/COX6A1/COX5A/COX7C/NDUFA7/NDUFS8/UQCRB/NDUFA9/PARK7/SDHA/COX8A/UQCRFS1/NDUFS6/CYC1/NDUFA10/NDUFA5/NDUFA1/COX7A2/SDHD/NDUFS3	0.422535
BP	GO:0006397	Alternative Splicing & Spliceosome Assembly	mRNA processing	up	Classical Monocyte	PD_GBA1_PD_LRRK2	430	0.3694	1.57699	6.4e-06	6.4e-06	0.00118667	2703	tags=34%, list=24%, signal=27%	ZCRB1/TRMT6/RBM38/NPM1/SF3B6/GEMIN8/HNRNPA1/RNMT/SAP18/RNF113A/RALY/TTF2/SMNDC1/HNRNPM/SF3A3/FIP1L1/DDX47/SNRPB2/YJU2/RAMAC/SRSF5/ADARB1/SLU7/MTREX/SDE2/RBM10/HSF1/SNRPA1/HNRNPA3/HNRNPK/RBM39/RBM19/TRMT10C/PNPT1/LGALS3/SNRPB/LSM3/DHX40/PABPN1/LSM4/HNRNPA0/PRPF39/CSTF2T/PRDX6/ZCCHC8/ALYREF/DDX20/RBM3/MAGOH/CELF6/SRRM1/FRG1/SON/THOC5/WBP4/ZMAT2/SF3B1/PRPF8/EXOSC10/RBM17/SRSF2/SNRPC/XRN2/CWC15/PPP4R2/HNRNPU/SF3A2/ERN1/PPIH/LUC7L/THUMPD2/PAPOLA/CDC40/SYNCRIP/SNRPD2/EIF4A3/CBLL1/PRMT5/SART3/PABPC1/IK/PRKACA/THOC3/PCIF1/RBM7/CLP1/SSU72/SFPQ/CELF2/SF3B4/RBM4/NUDT21/U2AF1/HNRNPA2B1/SRSF6/CPSF6/PPP1R8/SNRPA/NCL/QKI/DDX5/PRMT9/SRSF11/LSM7/RBM47/ALKBH5/WTAP/SYF2/MBNL3/THOC7/CWC25/TXNL4A/SRSF10/SFSWAP/CD2BP2/PRPF18/SRPK1/RBM25/RBBP6/HNRNPL/SNW1/RBMX/FASTKD5/YTHDC1/STRAP/C1QBP/SF3A1/METTL14/ZC3H14/PNN/PHF5A/RNPS1/SRSF7/SMU1/TRA2B/SNRPE/LSM8/LUC7L2/PRPF31/RBM15/PTBP1/CDK11A/CRNKL1/BUD31/HNRNPC/AKAP8L/ZPR1	0.34186
BP	GO:0045333	Mitochondria & Oxidative Phosphorylation	cellular respiration	up	Classical Monocyte	PD_GBA1_PD_LRRK2	258	0.409322	1.68148	6.72e-06	6.72e-06	0.00120712	2313	tags=32%, list=21%, signal=26%	COX7B/APP/LDHA/NDUFB4/AK4/IDH2/PPIF/NDUFB8/ATP5PD/COX5B/COX6C/GHITM/NDUFB10/ATP5PO/OPN3/COX7A2L/NDUFC2/PGK1/ATP5F1C/NDUFA6/SLC25A25/SUCLG2/GPI/COX6B1/UQCRC2/PNPT1/STOML2/COX6A1/MDH2/COX5A/COX7C/ATP5F1B/NDUFA7/NDUFS8/ENO1/PPP2CA/UQCRB/NDUFA9/SUCLG1/MYBBP1A/IDH3G/PARK7/HCCS/SDHA/PANK2/ATP5PF/GAPDH/COX8A/UQCRFS1/COQ10B/DDIT4/NDUFS6/CYC1/ATP5IF1/RHOA/MPC2/PGAM1/NDUFA10/XPO4/PRKACA/NDUFA5/NDUFA1/CHCHD2/COX7A2/ATP5MG/SDHD/TPI1/DLST/NDUFS3/VCP/CBFA2T3/RAN/DNAJC15/MLXIPL/ATP5PB/EIF6/ADPGK/PRXL2C/ATPSCKMT/NDUFB11/NDUFB6/EP300/OXA1L	0.321705
BP	GO:0015986	Mitochondria & Oxidative Phosphorylation	proton motive force-driven ATP synthesis	up	Classical Monocyte	PD_GBA1_PD_LRRK2	62	0.583499	1.95777	6.91e-06	6.91e-06	0.00120712	2233	tags=47%, list=20%, signal=38%	NDUFB4/NDUFB8/ATP5PD/NDUFB10/ATP5PO/NDUFC2/ATP5F1C/NDUFA6/ATP5MC3/STOML2/ATP5F1B/NDUFA7/NDUFS8/NDUFA9/SDHA/ATP5PF/ATP6V0C/NDUFS6/ATP5IF1/NDUFA10/NDUFA5/NDUFA1/ATP5MG/SDHD/NDUFS3/ATP5PB/ATPSCKMT/NDUFB11/NDUFB6	0.467742
BP	GO:0006457	Protein Folding, ER Quality Control & Stress	protein folding	up	Classical Monocyte	PD_GBA1_PD_LRRK2	181	0.443505	1.74974	8.12e-06	8.12e-06	0.00137868	2783	tags=40%, list=25%, signal=30%	ERP44/FKBP9/HSPA5/TCP1/PDIA3/SELENOF/PPIB/CANX/PPIF/TBCB/CALR/PFDN2/PDIA6/CCDC47/HSP90B1/DNAJA4/DNAJB6/HSPA14/P4HB/PDIA4/GRPEL1/PTGES3/DNAJB5/QSOX2/RIC8A/SDF2L1/BAG4/DNAJC25/BAG3/PDIA5/PEX19/BAG5/HSPA9/RANBP2/HSPA13/PPIH/B2M/CCT3/QSOX1/FKBP5/DNAJB4/CD74/DNAJC2/ERP29/TTC4/HSP90AB1/TBCC/ENGASE/DNAJA2/CCT8/MKKS/PDCD5/NFYC/CLPX/CCT6A/DNAJC10/CLU/DNAJC3/PPIA/CDC37/WDR83OS/DNAJA3/DNAJC4/ERO1A/SIL1/ERP27/PFDN5/SH3GLB1/ZPR1/GRN/CCT4/DNAJB11	0.39779
CC	GO:0098798	Mitochondria & Oxidative Phosphorylation	mitochondrial protein-containing complex	up	Classical Monocyte	PD_GBA1_PD_LRRK2	170	0.452287	1.77117	8.74e-06	8.74e-06	0.0014446	2532	tags=38%, list=23%, signal=30%	PPIF/MRPL10/MRPL33/DAP3/MRPS7/VDAC1/MRPL22/HADHA/TOMM20/MRPS30/MCUB/MRPL44/TRMT10C/PNPT1/GRPEL1/MRPL32/MRPL17/MRPS5/MRPS24/MRPS2/MRPS10/APOO/MRPL47/BAX/MRPL55/HSPA9/MFN1/TOMM5/TIMM23B/MRPL9/TIMM9/MRPL3/MRPL39/MPC2/MRPS33/GADD45GIP1/CHCHD10/TOMM6/TOMM22/HSD17B10/MRPL15/MRPL51/TIMM10/MICOS13/ISCA1/MRPL28/CLPX/SLC25A5/TOMM7/DNAJC15/MRPS23/MRPS15/MPC1/CHCHD1/APOOL/MRPL43/PTCD3/MRPL24/MRPL2/PMPCA/MRPL13/PHB2/TIMM23/TIMM8B/MRPL57	0.382353
CC	GO:0042470	Morphogenesis & Pattern Specification	melanosome	up	Classical Monocyte	PD_GBA1_PD_LRRK2	92	0.524532	1.88635	9.41e-06	9.41e-06	0.00147594	2796	tags=46%, list=25%, signal=35%	ITGB1/HSPA5/SYNGR1/PDIA3/PPIB/CANX/MYO7A/RAB2A/PDIA6/MMP14/HSP90B1/RAB9A/CTNS/P4HB/SYPL1/SEC22B/CD63/PDIA4/NCSTN/GPNMB/RAB5C/TMED10/NAP1L1/RAB5A/ERP29/RAB7A/HSP90AB1/CALU/RAB1A/SLC2A1/CTSB/RAC1/RAN/YWHAE/MYH11/TPCN2/SYTL1/CAPG/AHCY/LAMP1/CCT4/ANXA2	0.456522
CC	GO:0048770	Morphogenesis & Pattern Specification	pigment granule	up	Classical Monocyte	PD_GBA1_PD_LRRK2	92	0.524532	1.88635	9.41e-06	9.41e-06	0.00147594	2796	tags=46%, list=25%, signal=35%	ITGB1/HSPA5/SYNGR1/PDIA3/PPIB/CANX/MYO7A/RAB2A/PDIA6/MMP14/HSP90B1/RAB9A/CTNS/P4HB/SYPL1/SEC22B/CD63/PDIA4/NCSTN/GPNMB/RAB5C/TMED10/NAP1L1/RAB5A/ERP29/RAB7A/HSP90AB1/CALU/RAB1A/SLC2A1/CTSB/RAC1/RAN/YWHAE/MYH11/TPCN2/SYTL1/CAPG/AHCY/LAMP1/CCT4/ANXA2	0.456522
BP	GO:0030198	Extracellular Matrix & Connective Tissue	extracellular matrix organization	up	Classical Monocyte	PD_GBA1_PD_LRRK2	133	0.481651	1.84151	1.05e-05	1.05e-05	0.00160106	1025	tags=23%, list=9%, signal=21%	ADAM15/LARGE1/APP/ADAMTS5/ITGB1/ADAMTS2/ELANE/APBB2/RECK/MMP14/FSCN1/DNAJB6/PLOD3/ADAM8/OLFML2B/LCP1/CYP1B1/MMP9/IER3IP1/RUNX1/CTSS/ADAM10/MMP25/LAMB2/ADAMTS10/SMAD3/RIC8A/BCL3/MMP17/PTX3	0.225564
BP	GO:0009152	Nucleotide Metabolism & Purine/Pyrimidine Biology	purine ribonucleotide biosynthetic process	up	Classical Monocyte	PD_GBA1_PD_LRRK2	121	0.481722	1.82029	1.1e-05	1.1e-05	0.00164281	2233	tags=38%, list=20%, signal=31%	NDUFB4/AK4/ADCY3/NDUFB8/NME4/ATP5PD/NDUFB10/ATP5PO/NDUFC2/TMSB4X/ATP5F1C/NDUFA6/PFAS/DMAC2L/ATP5MC3/STOML2/ADA/ATP5F1B/NDUFA7/NDUFS8/ENO1/NDUFA9/AK2/SDHA/ATP5PF/ATP6V0C/NDUFS6/NME1/ATP5IF1/AK3/NDUFA10/NDUFA5/NDUFA1/ATP5MG/SDHD/AK1/NDUFS3/VCP/PRKN/HPRT1/ATP5PB/APRT/ATPSCKMT/ATIC/NDUFB11/NDUFB6	0.380165
BP	GO:0043062	Extracellular Matrix & Connective Tissue	extracellular structure organization	up	Classical Monocyte	PD_GBA1_PD_LRRK2	134	0.479302	1.83242	1.18e-05	1.18e-05	0.00170172	1025	tags=22%, list=9%, signal=21%	ADAM15/LARGE1/APP/ADAMTS5/ITGB1/ADAMTS2/ELANE/APBB2/RECK/MMP14/FSCN1/DNAJB6/PLOD3/ADAM8/OLFML2B/LCP1/CYP1B1/MMP9/IER3IP1/RUNX1/CTSS/ADAM10/MMP25/LAMB2/ADAMTS10/SMAD3/RIC8A/BCL3/MMP17/PTX3	0.223881
BP	GO:0045229	Extracellular Matrix & Connective Tissue	external encapsulating structure organization	up	Classical Monocyte	PD_GBA1_PD_LRRK2	134	0.478286	1.82854	1.2e-05	1.2e-05	0.00170172	1025	tags=22%, list=9%, signal=21%	ADAM15/LARGE1/APP/ADAMTS5/ITGB1/ADAMTS2/ELANE/APBB2/RECK/MMP14/FSCN1/DNAJB6/PLOD3/ADAM8/OLFML2B/LCP1/CYP1B1/MMP9/IER3IP1/RUNX1/CTSS/ADAM10/MMP25/LAMB2/ADAMTS10/SMAD3/RIC8A/BCL3/MMP17/PTX3	0.223881
MF	GO:0015453	Ion & Amino Acid Active Transport	oxidoreduction-driven active transmembrane transporter activity	up	Classical Monocyte	PD_GBA1_PD_LRRK2	52	0.61843	2.00365	1.25e-05	1.25e-05	0.00171472	1791	tags=42%, list=16%, signal=36%	COX7B/NDUFB4/NDUFB8/COX5B/NDUFB10/COX7A2L/NDUFC2/NDUFA6/COX6B1/COX5A/NDUFA7/NDUFS8/NDUFA9/COX8A/UQCRFS1/NDUFS6/CYC1/NDUFA10/NDUFA5/NDUFA1/COX7A2/NDUFS3	0.423077
CC	GO:0005681	Alternative Splicing & Spliceosome Assembly	spliceosomal complex	up	Classical Monocyte	PD_GBA1_PD_LRRK2	193	0.43632	1.73825	1.26e-05	1.26e-05	0.00171472	3320	tags=46%, list=30%, signal=33%	ZCRB1/SF3B6/HNRNPA1/RNF113A/RALY/TTF2/SMNDC1/HNRNPM/SF3A3/SNRPB2/YJU2/SLU7/MTREX/SNRPA1/HNRNPA3/HNRNPK/LGALS3/SNRPB/LSM3/DHX40/LSM4/PRPF39/ZCCHC8/ALYREF/RBM3/MAGOH/SRRM1/FRG1/WBP4/RHEB/ZMAT2/SF3B1/PRPF8/RBM17/SNRPC/CWC15/HNRNPU/HNRNPDL/SF3A2/PPIH/LUC7L/CDC40/SYNCRIP/SNRPD2/EIF4A3/PABPC1/IK/SF3B4/U2AF1/HNRNPA2B1/PPP1R8/SNRPA/NCL/DDX5/LSM7/SYF2/CWC25/TXNL4A/PRPF18/SNW1/RBMX/SF3A1/PNN/PHF5A/SMU1/TRA2B/SNRPE/LSM8/LUC7L2/PRPF31/CRNKL1/BUD31/HNRNPC/DHX32/SNRPD3/LUC7L3/SCNM1/BCAS2/RBM8A/ISY1/USP39/HNRNPR/CTNNBL1/HNRNPA1L2/SF3B2/PTBP2/HNRNPH3/SRRM2/PRKRIP1	0.46114
MF	GO:0003756	Protein Folding, ER Quality Control & Stress	protein disulfide isomerase activity	up	Classical Monocyte	PD_GBA1_PD_LRRK2	15	0.813462	2.02511	1.41e-05	1.41e-05	0.00179941	1368	tags=67%, list=12%, signal=59%	ERP44/CRELD1/PDIA3/PDIA6/P4HB/PDIA4/QSOX2/CRELD2/PDIA5/QSOX1	0.666667
MF	GO:0016864	ROS Production & Oxidoreductase Activity	intramolecular oxidoreductase activity, transposing S-S bonds	up	Classical Monocyte	PD_GBA1_PD_LRRK2	15	0.813462	2.02511	1.41e-05	1.41e-05	0.00179941	1368	tags=67%, list=12%, signal=59%	ERP44/CRELD1/PDIA3/PDIA6/P4HB/PDIA4/QSOX2/CRELD2/PDIA5/QSOX1	0.666667
CC	GO:0044391	Ribosome Biogenesis & Translation	ribosomal subunit	up	Classical Monocyte	PD_GBA1_PD_LRRK2	93	0.514002	1.85154	1.41e-05	1.41e-05	0.00179941	2532	tags=41%, list=23%, signal=32%	MRPL10/NPM1/MRPL33/DAP3/MRPS7/MRPL22/MRPS30/MRPL44/MRPL32/MRPL17/MRPS5/MRPS24/MRPS2/MRPS10/RBM3/MRPL47/UBA52/MRPL55/FAU/MRPL9/MRPL3/MRPL39/MRPS33/GADD45GIP1/MRPL15/RACK1/MRPL51/MRPL28/DHX29/MRPS23/MRPS15/CHCHD1/MRPL43/PTCD3/MRPL24/MRPL2/MRPL13/MRPL57	0.408602
BP	GO:0022904	Mitochondria & Oxidative Phosphorylation	respiratory electron transport chain	up	Classical Monocyte	PD_GBA1_PD_LRRK2	89	0.5308	1.89988	1.47e-05	1.47e-05	0.0018381	1791	tags=38%, list=16%, signal=32%	COX7B/NDUFB4/NDUFB8/COX5B/COX6C/GHITM/NDUFB10/COX7A2L/NDUFC2/NDUFA6/COX6B1/UQCRC2/COX6A1/COX5A/COX7C/NDUFA7/NDUFS8/UQCRB/NDUFA9/MYBBP1A/PARK7/HCCS/SDHA/COX8A/UQCRFS1/NDUFS6/CYC1/NDUFA10/NDUFA5/NDUFA1/CHCHD2/COX7A2/SDHD/NDUFS3	0.382022
BP	GO:0022900	Mitochondria & Oxidative Phosphorylation	electron transport chain	up	Classical Monocyte	PD_GBA1_PD_LRRK2	97	0.518767	1.88926	1.56e-05	1.56e-05	0.00190448	1791	tags=37%, list=16%, signal=31%	COX7B/NDUFB4/NDUFB8/COX5B/COX6C/GHITM/NDUFB10/COX7A2L/NDUFC2/NDUFA6/COX6B1/UQCRC2/COX6A1/COX5A/COX7C/NDUFA7/NDUFS8/UQCRB/NDUFA9/MYBBP1A/PARK7/HCCS/SDHA/COX8A/PDIA5/UQCRFS1/NDUFS6/CYC1/FDX1/NDUFA10/NDUFA5/NDUFA1/CHCHD2/COX7A2/SDHD/NDUFS3	0.371134
BP	GO:0009150	Nucleotide Metabolism & Purine/Pyrimidine Biology	purine ribonucleotide metabolic process	up	Classical Monocyte	PD_GBA1_PD_LRRK2	261	0.395985	1.62887	1.75e-05	1.75e-05	0.00210235	2233	tags=31%, list=20%, signal=25%	APP/SULT1A1/LDHA/NDUFB4/AK4/NUDT4/ADCY3/NDUFB8/NME4/LRGUK/ATP5PD/NDUFB10/ATP5PO/NDUFC2/PDE4D/TMSB4X/CTNS/PGK1/ATP5F1C/NDUFA6/SLC25A25/PFAS/GPI/TJP2/DMAC2L/ATP5MC3/ABCC6/STOML2/ADA/ATP5F1B/NDUFA7/NDUFS8/ENO1/PPP2CA/NDUFA9/AK2/OPA1/SDHA/ATP5PF/GAPDH/TPST2/NUDT9/ATP6V0C/MFN1/DDIT4/NDUFS6/NME1/ATP5IF1/PGAM1/AK3/NDUFA10/TSPO/XPO4/PRKACA/NDUFA5/NDUFA1/ATP5MG/SDHD/AK1/TPI1/CACNB4/NDUFS3/VCP/CLPX/CBFA2T3/PRKN/PDE5A/RAN/HPRT1/MLXIPL/ATP5PB/EIF6/ADPGK/GMPR2/PRXL2C/APRT/ATPSCKMT/ATIC/NDUFB11/NDUFB6	0.306513
BP	GO:0042776	Mitochondria & Oxidative Phosphorylation	proton motive force-driven mitochondrial ATP synthesis	up	Classical Monocyte	PD_GBA1_PD_LRRK2	57	0.590888	1.9399	2.22e-05	2.22e-05	0.0025262	2233	tags=47%, list=20%, signal=38%	NDUFB4/NDUFB8/ATP5PD/NDUFB10/ATP5PO/NDUFC2/ATP5F1C/NDUFA6/STOML2/ATP5F1B/NDUFA7/NDUFS8/NDUFA9/SDHA/ATP5PF/NDUFS6/ATP5IF1/NDUFA10/NDUFA5/NDUFA1/ATP5MG/SDHD/NDUFS3/ATP5PB/ATPSCKMT/NDUFB11/NDUFB6	0.473684
CC	GO:0030667	Endosomal Sorting & Lysosomal Targeting	secretory granule membrane	up	Classical Monocyte	PD_GBA1_PD_LRRK2	240	0.409453	1.66268	2.23e-05	2.23e-05	0.0025262	2073	tags=30%, list=18%, signal=25%	DDOST/AZU1/SLC2A3/SYNGR1/ITGB2/LAMTOR1/ANXA7/CD68/CPNE1/LAMP2/TYROBP/PSAP/ABCC4/CD53/MGST1/BST1/NDUFC2/FCER1G/ADAM8/SELL/HYAL3/CR1/ADAM10/HLA-C/MMP25/LGALS3/ICA1L/CD63/SERPINB10/TMBIM1/ATP6AP2/FPR2/NRAS/ITGAX/MCEMP1/NCSTN/TMED2/LAMTOR2/CD33/RAB5C/TSPAN14/TMED10/SURF4/SLC15A4/ATP6V0C/GLIPR1/CLEC12A/EXOC3/CD36/SLC30A5/RHOA/SIRPA/MFGE8/RAB7A/ADGRG3/CLEC4D/LAIR1/ITGAL/DGAT1/ITGA2B/TMEM63B/ARL8A/RHOG/FABP5/MAGT1/DCST1/GAA/RAC1/TLR2/ABCA13/C5AR1	0.295833
BP	GO:0030595	Leukocyte Migration & Activation	leukocyte chemotaxis	up	Classical Monocyte	PD_GBA1_PD_LRRK2	156	0.453029	1.75546	2.23e-05	2.23e-05	0.0025262	2308	tags=38%, list=21%, signal=30%	APP/CCL8/AZU1/PPIB/CXCL10/ITGB2/CALR/CXCL11/HMGB1/MTUS1/BST1/FCER1G/ADAM8/ZNF580/PF4V1/MAPK3/ADAM10/S100A9/IL10/CSF1/LGALS3/SBDS/PPBP/PF4/FPR2/NEDD9/RAC2/ITGA9/ALOX5/IL6R/S100A12/AIF1/VEGFA/SLC12A2/C3/FFAR2/CXCL9/CD74/RIN3/CCR1/AKIRIN1/CH25H/THBS1/GPR183/CXCR4/PTK2B/ITGA1/NINJ1/RAC1/CNR2/TNFAIP6/C5AR1/CXCR5/DAPK2/PPIA/TREM1/S100A8/ADGRE2/TIRAP	0.378205
CC	GO:0098552	Ion & Amino Acid Active Transport	side of membrane	up	Classical Monocyte	PD_GBA1_PD_LRRK2	415	0.364551	1.55295	2.32e-05	2.32e-05	0.00257777	2262	tags=29%, list=20%, signal=24%	FCER2/MILR1/ITGB1/ALG2/HLA-DQB1/GPHN/SEMA7A/CD22/CANX/CXCL10/ALG3/CAPN2/ITGB2/GNG5/CALR/FOLR3/RECK/TNFRSF10C/FCER1A/ITGAE/ABCC4/FOLR2/BST1/GNAT2/SNX5/EPM2AIP1/FCER1G/CD163/THBD/CD69/GNG7/CFP/SELL/P4HB/PRNP/GNAI2/CD79B/HLA-C/HLA-DRB5/MMP25/JAK3/KCNQ1/ADA/ATP6AP2/RGMA/ITGAX/HLA-DRA/FCN1/IL13RA1/RASA3/IL6R/CTSA/ACP1/IL21R/HLA-A/CD33/MMP17/TGM3/CD4/EEF1A1/MS4A1/TRAF3/ALG8/IL6ST/AP2M1/B2M/GNA15/ALG5/CD163L1/CD36/DTNA/RHOA/GNG10/TLR8/CXCL9/CD74/MFGE8/RAB5A/CCR1/HLA-DPA1/CLEC6A/LYPD3/TMC1/CLEC4D/NTNG2/FCRL1/THBS1/SLC7A5/MTSS1/PTPN1/EFNA5/ITGA2B/RTN4RL2/HLA-DRB1/CACNB4/CTSB/CD200R1/RAB21/CXCR4/GNB2/GM2A/BORCS5/GNAS/ITGA1/GNAL/SLC38A1/OMG/CNR2/ADAM9/CD226/BCAP31/CXCR5/FADD/GPC4/CD2/HM13/NOA1/FCGRT/VNN1/PTPRC/SOCS3/S100A6	0.293976
BP	GO:0006164	Nucleotide Metabolism & Purine/Pyrimidine Biology	purine nucleotide biosynthetic process	up	Classical Monocyte	PD_GBA1_PD_LRRK2	150	0.459345	1.77447	2.41e-05	2.41e-05	0.00262626	2233	tags=35%, list=20%, signal=29%	NDUFB4/IDO1/AK4/PARP16/IDH2/ADCY3/NDUFB8/AFMID/NME4/ATP5PD/NDUFB10/ATP5PO/NDUFC2/TMSB4X/ATP5F1C/NDUFA6/PFAS/DMAC2L/ATP5MC3/IDO2/STOML2/ADA/ATP5F1B/NDUFA7/NDUFS8/ENO1/NDUFA9/AK2/SDHA/ATP5PF/ATP6V0C/NDUFS6/NME1/ATP5IF1/AK3/NDUFA10/NDUFA5/NDUFA1/NUDT12/ATP5MG/SDHD/AK1/NDUFS3/VCP/PRKN/HPRT1/HAAO/ATP5PB/APRT/ATPSCKMT/ATIC/NDUFB11/NDUFB6	0.353333
CC	GO:0005793	Nuclear Transport & ER	endoplasmic reticulum-Golgi intermediate compartment	up	Classical Monocyte	PD_GBA1_PD_LRRK2	110	0.494839	1.83779	2.49e-05	2.49e-05	0.00266692	1267	tags=27%, list=11%, signal=24%	TMED9/ERP44/MYDGF/HSPA5/MPPE1/NUCB2/TMED4/CALR/RAB2A/PDIA6/HMGB1/TMED1/CTSZ/ATP6AP1/TMED7/LRPAP1/GOLGA2/P4HB/SEC22B/F5/KDELR1/STK17B/TMED2/SERPINA1/MGAT4A/TMED10/SURF4/ZDHHC9/UGGT2/CHP1	0.272727
BP	GO:0048024	Alternative Splicing & Spliceosome Assembly	regulation of mRNA splicing, via spliceosome	up	Classical Monocyte	PD_GBA1_PD_LRRK2	91	0.518623	1.86354	2.74e-05	2.74e-05	0.00289211	2627	tags=47%, list=23%, signal=36%	NPM1/HNRNPA1/SAP18/SRSF5/RBM10/HNRNPK/RBM39/RBM19/PRDX6/RBM3/MAGOH/CELF6/SRRM1/SON/EXOSC10/SRSF2/HNRNPU/THUMPD2/PRMT5/RBM7/CELF2/RBM4/SRSF6/NCL/QKI/DDX5/RBM47/WTAP/SRSF10/SFSWAP/SRPK1/RBM25/HNRNPL/SNW1/RBMX/YTHDC1/C1QBP/RNPS1/SRSF7/SMU1/TRA2B/RBM15/PTBP1	0.472527
BP	GO:0006091	Glycogen & Energy Reserve Metabolism	generation of precursor metabolites and energy	up	Classical Monocyte	PD_GBA1_PD_LRRK2	368	0.372455	1.5827	3.06e-05	3.06e-05	0.00316863	2098	tags=27%, list=19%, signal=23%	COX7B/APP/LDHA/RUBCNL/NDUFB4/AK4/PYGL/IDH2/THTPA/PPIF/NDUFB8/ATP5PD/COX5B/AACS/HMGB1/COX6C/GHITM/NDUFB10/ATP5PO/OPN3/COX7A2L/NDUFC2/EPM2AIP1/PPP1R3B/PGK1/ATP5F1C/NDUFA6/SLC25A25/SUCLG2/GPI/CXXC5/COX6B1/UQCRC2/PNPT1/STOML2/COX6A1/MDH2/COX5A/PPP1R2/COX7C/ATP5F1B/NDUFA7/NDUFS8/PPP1R3D/PGM2/CEBPA/ENO1/PPP2CA/UQCRB/NDUFA9/SUCLG1/MYBBP1A/IDH3G/PARK7/HCCS/SDHA/PANK2/ATP5PF/GAPDH/COX8A/PDIA5/DERA/UQCRFS1/IL6ST/COQ10B/DDIT4/NDUFS6/CYC1/ATP5IF1/TALDO1/FDX1/RHOA/MPC2/PGAM1/NDUFA10/XPO4/PRKACA/NDUFA5/NDUFA1/CHCHD2/COX7A2/ATP5MG/POMC/SDHD/TPI1/DLST/ACAT1/NDUFS3/WDR45B/GAA/VCP/SLC27A5/CBFA2T3/RAN/DNAJC15/FECH/MLXIPL/ATP5PB/EIF6/ADPGK	0.271739
MF	GO:0003743	Ribosome Biogenesis & Translation	translation initiation factor activity	up	Classical Monocyte	PD_GBA1_PD_LRRK2	49	0.605037	1.93452	3.39e-05	3.39e-05	0.00345507	2150	tags=47%, list=19%, signal=38%	EIF4B/EIF2D/EIF1AD/EIF3H/EIF4H/EIF4E/MTIF2/DENR/EIF3F/EIF4A2/EIF3I/EIF2B4/EIF4G2/EIF1B/MCTS1/EIF3E/EIF2B1/DHX29/EIF3D/EIF6/EIF4A1/EIF5/EIF3L	0.469388
BP	GO:0008380	Alternative Splicing & Spliceosome Assembly	RNA splicing	up	Classical Monocyte	PD_GBA1_PD_LRRK2	403	0.359991	1.53399	3.72e-05	3.72e-05	0.00373076	2703	tags=33%, list=24%, signal=26%	ZCRB1/RBM38/NPM1/SF3B6/GEMIN8/HNRNPA1/RTRAF/SAP18/RNF113A/TAF9/RALY/TTF2/SMNDC1/HNRNPM/SF3A3/DDX47/SNRPB2/YJU2/SRSF5/SLU7/MTREX/SDE2/RBM10/SNRPA1/HNRNPA3/HNRNPK/RBM39/ENY2/RBM19/LGALS3/SNRPB/LSM3/DHX40/LSM4/PRPF39/PRDX6/ZCCHC8/ALYREF/DDX20/RBM3/MAGOH/CELF6/SRRM1/FRG1/CLK3/SON/PIK3R1/THOC5/WBP4/ZMAT2/SF3B1/PRPF8/EXOSC10/RBM17/SRSF2/SNRPC/CWC15/PPP4R2/HNRNPU/SF3A2/ERN1/PPIH/LUC7L/THUMPD2/CDC40/SYNCRIP/SNRPD2/EIF4A3/PRMT5/SART3/PABPC1/IK/THOC3/RBM7/CLP1/SFPQ/CELF2/SF3B4/RBM4/U2AF1/MPHOSPH10/HNRNPA2B1/SRSF6/PPP1R8/RBM12/SNRPA/NCL/QKI/DDX5/SRSF11/LSM7/RBM47/WTAP/HNRNPH2/SYF2/FUS/MBNL3/THOC7/CWC25/TXNL4A/SRSF10/SFSWAP/CD2BP2/PRMT1/PRPF18/SRPK1/RBM25/USB1/HNRNPL/SNW1/RBMX/YTHDC1/STRAP/C1QBP/SF3A1/METTL14/ZC3H14/PNN/PHF5A/RNPS1/SRSF7/SMU1/TRA2B/SNRPE/LSM8/LUC7L2/PRPF31/RBM15/PTBP1/CDK11A/CRNKL1/BUD31/HNRNPC/AKAP8L/ZPR1	0.334988
BP	GO:0019730	Innate Immune Response	antimicrobial humoral response	up	Classical Monocyte	PD_GBA1_PD_LRRK2	51	0.590869	1.90878	4.16e-05	4.16e-05	0.00410551	1827	tags=47%, list=16%, signal=40%	APP/CCL8/AZU1/ELANE/CXCL10/CXCL11/ADM/PF4V1/HMGN2/S100A9/LGALS3/PPBP/PF4/S100A12/HLA-A/BCL3/GAPDH/FAU/B2M/CXCL9/POMC/CAMP/CXCL1/RNASE4	0.470588
BP	GO:0006123	Mitochondria & Oxidative Phosphorylation	mitochondrial electron transport, cytochrome c to oxygen	up	Classical Monocyte	PD_GBA1_PD_LRRK2	12	0.835036	1.96233	4.29e-05	4.29e-05	0.00412022	1606	tags=83%, list=14%, signal=71%	COX7B/COX5B/COX6C/COX7A2L/COX6B1/COX6A1/COX5A/COX7C/COX8A/COX7A2	0.833333
CC	GO:0030134	Endosomal Sorting & Lysosomal Targeting	COPII-coated ER to Golgi transport vesicle	up	Classical Monocyte	PD_GBA1_PD_LRRK2	83	0.522647	1.85053	4.31e-05	4.31e-05	0.00412022	2160	tags=39%, list=19%, signal=31%	TMED9/HLA-DQB1/TMED4/TEX261/TMED1/CTSZ/SEC13/TMED7/IER3IP1/GOLGA2/HLA-C/HLA-DRB5/SEC22B/F5/HLA-DRA/TMED2/HLA-A/PEF1/SERPINA1/TMED10/SURF4/B2M/SLC30A5/CD74/HLA-DPA1/YIF1B/SEC31A/HLA-DRB1/AREG/LMAN2/SEC24A/SEC24D	0.385542
BP	GO:0015980	Glycogen & Energy Reserve Metabolism	energy derivation by oxidation of organic compounds	up	Classical Monocyte	PD_GBA1_PD_LRRK2	329	0.375131	1.57973	4.71e-05	4.71e-05	0.00443017	2233	tags=28%, list=20%, signal=23%	COX7B/APP/LDHA/RUBCNL/NDUFB4/AK4/PYGL/IDH2/PPIF/NDUFB8/ATP5PD/COX5B/HMGB1/COX6C/GHITM/NDUFB10/ATP5PO/OPN3/COX7A2L/NDUFC2/EPM2AIP1/PPP1R3B/PGK1/ATP5F1C/NDUFA6/SLC25A25/SUCLG2/GPI/COX6B1/UQCRC2/PNPT1/STOML2/COX6A1/MDH2/COX5A/PPP1R2/COX7C/ATP5F1B/NDUFA7/NDUFS8/PPP1R3D/PGM2/ENO1/PPP2CA/UQCRB/NDUFA9/SUCLG1/MYBBP1A/IDH3G/PARK7/HCCS/SDHA/PANK2/ATP5PF/GAPDH/COX8A/UQCRFS1/IL6ST/COQ10B/DDIT4/NDUFS6/CYC1/ATP5IF1/RHOA/MPC2/PGAM1/NDUFA10/XPO4/PRKACA/NDUFA5/NDUFA1/CHCHD2/COX7A2/ATP5MG/POMC/SDHD/TPI1/DLST/NDUFS3/WDR45B/GAA/VCP/CBFA2T3/RAN/DNAJC15/MLXIPL/ATP5PB/EIF6/ADPGK/PRXL2C/ATPSCKMT/NDUFB11/NDUFB6	0.282675
CC	GO:0009897	Ion & Amino Acid Active Transport	external side of plasma membrane	up	Classical Monocyte	PD_GBA1_PD_LRRK2	209	0.414503	1.66179	4.82e-05	4.82e-05	0.0044644	2248	tags=31%, list=20%, signal=25%	FCER2/MILR1/ITGB1/SEMA7A/CD22/CXCL10/CAPN2/ITGB2/CALR/FOLR3/FCER1A/ITGAE/ABCC4/FOLR2/FCER1G/CD163/THBD/CD69/SELL/P4HB/PRNP/CD79B/HLA-C/ADA/ATP6AP2/ITGAX/FCN1/IL13RA1/IL6R/IL21R/HLA-A/CD33/CD4/MS4A1/IL6ST/B2M/CD163L1/CD36/TLR8/CXCL9/CD74/MFGE8/CCR1/CLEC6A/TMC1/CLEC4D/FCRL1/THBS1/SLC7A5/EFNA5/ITGA2B/RTN4RL2/HLA-DRB1/CTSB/CD200R1/CXCR4/ITGA1/SLC38A1/ADAM9/CD226/CXCR5/GPC4/CD2/FCGRT/PTPRC	0.311005
BP	GO:0051056	GPCR Activity & Adenylate Cyclase Signaling	regulation of small GTPase mediated signal transduction	down	Classical Monocyte	PD_GBA1_PD_LRRK2	228	-0.349584	-1.59339	5.52e-05	5.52e-05	0.00503447	1728	tags=23%, list=15%, signal=20%	SIPA1L3/STMN1/ARHGEF18/NUP62/ARFGAP1/STARD13/OGT/FAM13A/PRAG1/RALBP1/ARHGAP11B/ARHGAP15/ARAP1/ARHGEF10/SCAI/DENND4B/TGM2/GIT2/TIAM2/PSD3/DENND4C/LPAR2/RALGAPA1/RGL2/OBSCN/KCTD13/RABL3/ARHGEF11/SOS1/DENND4A/DOCK3/FBXO8/MCF2/VAV2/ARHGAP32/RASGRF2/MYO9A/CBL/ECT2/SIPA1L2/FGD4/CRK/FBP1/CCDC125/ARHGAP4/ARHGAP10/WNK1/VAV3/DOCK9/LPAR1/RALGPS1/RACGAP1/F2RL1	0.232456
MF	GO:0016860	ROS Production & Oxidoreductase Activity	intramolecular oxidoreductase activity	up	Classical Monocyte	PD_GBA1_PD_LRRK2	39	0.622387	1.90598	5.65e-05	5.65e-05	0.00508359	1368	tags=38%, list=12%, signal=34%	ERP44/CRELD1/PDIA3/MPI/PDIA6/P4HB/GPI/PTGES/PDIA4/PTGES3/QSOX2/IDI1/CRELD2/PDIA5/QSOX1	0.384615
