## Supplementary Tables for "Peripheral Immune Alterations and T Cell Clonal Dynamics Across the Parkinson’s Disease Spectrum" (part 39 of 49)

### Sheet: Table7_GSEA (continued)
Supplementary Table 7. GSEA results: all pairwise comparisons, tested cell types
MF	GO:0005096	GPCR Activity & Adenylate Cyclase Signaling	GTPase activator activity	down	Classical Monocyte	PD_GBA1_PD_LRRK2	212	-0.363122	-1.64248	5.96e-05	5.96e-05	0.00527808	2000	tags=28%, list=18%, signal=23%	ARHGAP21/AGAP3/ARHGAP30/VPS9D1/DOCK4/AGAP5/RABEP2/SRGAP2C/SYNGAP1/TBCD/SIPA1L3/NCKAP1L/SGSM2/LLGL2/SRGAP2B/RABGAP1/ARFGAP1/STARD13/TBC1D22B/FAM13A/TBC1D9B/RALBP1/DOCK5/ARHGAP11B/ARHGAP15/ARAP1/EVI5/GIT2/NPRL3/ARHGAP33/TIAM2/GNAQ/RALGAPA1/ARHGEF11/SOS1/DOCK3/LLGL1/ALS2CL/EVI5L/ELMOD2/ARHGAP32/ARAP2/SRGAP1/TBC1D2/MYO9A/HTR2B/ADAP2/RASAL2/ECT2/SIPA1L2/TBC1D13/TBC1D10B/AGAP4/ARHGAP4/ARHGAP10/VAV3/TBC1D16/RACGAP1/WDR41	0.278302
MF	GO:0003729	mRNA Decay, P-body & miRNA Silencing	mRNA binding	up	Classical Monocyte	PD_GBA1_PD_LRRK2	270	0.379623	1.56787	6.08e-05	6.08e-05	0.00531123	3116	tags=40%, list=28%, signal=30%	UTP23/RBM38/CALR/AUH/SF3B6/HNRNPA1/YTHDF2/HNRNPM/HNRNPD/RIDA/SRSF5/EXOSC8/ADARB1/MRPS7/HNRNPA3/NHP2/HNRNPK/EIF4E/RBM19/NELFE/DDX21/PAIP2/HNRNPA0/CSTF2T/ALYREF/DDX20/CELF6/PARK7/THOC5/SF3B1/SRSF2/CARHSP1/SNRPC/SSB/HNRNPU/RBMS2/NOCT/LUC7L/CDC40/YTHDF1/SYNCRIP/EIF4A3/PABPC1/YTHDF3/EXOSC4/EIF4G2/CELF2/DDX19B/RBM4/NUDT21/SERBP1/CPEB2/HNRNPA2B1/SRSF6/CPSF6/PPP1R8/COPA/NCL/QKI/DDX5/FECH/RBM47/EIF3D/EIF4A1/FUS/SRSF10/RBM25/HNRNPL/NANOS3/PCBP3/RBMX/YTHDC1/STRAP/C1QBP/METTL14/DDX6/ZC3H14/ETF1/CRYZ/MRPL13/EXOSC9/RSL1D1/RNPS1/SRSF7/TRA2B/LSM8/LUC7L2/RBM15/PTBP1/HNRNPC/DDX19A/DCP1A/ZC3H12A/CNBP/HNRNPLL/ZFP36L2/LUC7L3/PUM3/DHX9/RBM8A/MSI2/FYTTD1/EIF4G1/ZC3H12D/FUBP1/ATXN2L/RBPMS/FXR1/SECISBP2L	0.403704
BP	GO:0060326	Leukocyte Migration & Activation	cell chemotaxis	up	Classical Monocyte	PD_GBA1_PD_LRRK2	198	0.409063	1.63018	6.42e-05	6.42e-05	0.00550059	2308	tags=35%, list=21%, signal=29%	APP/CCL8/AZU1/BIN2/PPIB/CXCL10/ITGB2/CALR/CXCL11/HMGB1/MTUS1/BST1/FGFR1/FCER1G/TMSB4X/ADAM8/ZNF580/PF4V1/MAPK3/ADAM10/S100A9/GSTP1/IL10/CSF1/LGALS3/SBDS/PPBP/PF4/MET/FPR2/NEDD9/RAC2/ITGA9/ALOX5/IL6R/S100A12/AIF1/VEGFA/SLC12A2/C3/NRP1/FFAR2/ARRB2/CXCL9/CD74/RIN3/CCR1/AKIRIN1/HMGB2/CH25H/THBS1/ELMO2/GPR183/CXCL1/RHOG/CXCR4/PTK2B/ITGA1/NINJ1/RAC1/CNR2/TNFAIP6/C5AR1/CXCR5/DAPK2/PPIA/TREM1/S100A8/ADGRE2/TIRAP	0.353535
BP	GO:0009165	Nucleotide Metabolism & Purine/Pyrimidine Biology	nucleotide biosynthetic process	up	Classical Monocyte	PD_GBA1_PD_LRRK2	177	0.423373	1.66309	6.48e-05	6.48e-05	0.00550059	2233	tags=32%, list=20%, signal=26%	NDUFB4/IDO1/AK4/PARP16/IDH2/ADCY3/NDUFB8/AFMID/NME4/ATP5PD/NDUFB10/ATP5PO/NDUFC2/TMSB4X/ATP5F1C/NDUFA6/PFAS/CDA/DMAC2L/ATP5MC3/IDO2/STOML2/ADA/ATP5F1B/NDUFA7/NDUFS8/ENO1/NDUFA9/AK2/SDHA/ATP5PF/ATP6V0C/NDUFS6/NME1/ATP5IF1/UCKL1/AK3/NDUFA10/UPP1/NDUFA5/NDUFA1/NUDT12/ATP5MG/SDHD/AK1/NDUFS3/VCP/PRKN/HPRT1/HAAO/ATP5PB/APRT/ATPSCKMT/ATIC/NDUFB11/NDUFB6	0.316384
BP	GO:0046390	Nucleotide Metabolism & Purine/Pyrimidine Biology	ribose phosphate biosynthetic process	up	Classical Monocyte	PD_GBA1_PD_LRRK2	141	0.448201	1.72004	6.82e-05	6.82e-05	0.00571306	2233	tags=35%, list=20%, signal=28%	NDUFB4/AK4/ADCY3/NDUFB8/NME4/ATP5PD/NDUFB10/ATP5PO/NDUFC2/TMSB4X/ATP5F1C/NDUFA6/PFAS/CDA/DMAC2L/ATP5MC3/STOML2/ADA/ATP5F1B/NDUFA7/NDUFS8/ENO1/NDUFA9/AK2/SDHA/ATP5PF/ATP6V0C/NDUFS6/NME1/ATP5IF1/UCKL1/AK3/NDUFA10/UPP1/NDUFA5/NDUFA1/ATP5MG/SDHD/AK1/NDUFS3/VCP/PRKN/HPRT1/ATP5PB/APRT/ATPSCKMT/ATIC/NDUFB11/NDUFB6	0.347518
CC	GO:0045277	Mitochondria & Oxidative Phosphorylation	respiratory chain complex IV	up	Classical Monocyte	PD_GBA1_PD_LRRK2	11	0.837913	1.94975	7.24e-05	7.24e-05	0.00597888	1606	tags=91%, list=14%, signal=78%	COX7B/COX5B/COX6C/COX7A2L/COX6B1/COX6A1/COX5A/COX7C/COX8A/COX7A2	0.909091
BP	GO:0019693	Nucleotide Metabolism & Purine/Pyrimidine Biology	ribose phosphate metabolic process	up	Classical Monocyte	PD_GBA1_PD_LRRK2	286	0.378394	1.57421	7.66e-05	7.66e-05	0.00616397	2233	tags=29%, list=20%, signal=24%	APP/SULT1A1/LDHA/NDUFB4/AK4/NUDT4/ADCY3/NDUFB8/NME4/LRGUK/ATP5PD/NDUFB10/ATP5PO/NDUFC2/PDE4D/TMSB4X/CTNS/PGK1/ATP5F1C/NDUFA6/SLC25A25/PFAS/GPI/TJP2/CDA/DMAC2L/ATP5MC3/ABCC6/STOML2/ADA/ATP5F1B/NDUFA7/NDUFS8/ENO1/PPP2CA/NDUFA9/AK2/OPA1/SDHA/ATP5PF/GAPDH/TPST2/NUDT9/ATP6V0C/MFN1/DDIT4/NDUFS6/NME1/ATP5IF1/PGAM1/UCKL1/AK3/NDUFA10/TSPO/UPP1/XPO4/PRKACA/NDUFA5/NDUFA1/ATP5MG/SDHD/AK1/TPI1/CACNB4/NDUFS3/VCP/CLPX/CBFA2T3/PRKN/PDE5A/RAN/HPRT1/MLXIPL/ATP5PB/EIF6/ADPGK/GMPR2/PRXL2C/APRT/ATPSCKMT/ATIC/NDUFB11/NDUFB6	0.29021
BP	GO:0009260	Nucleotide Metabolism & Purine/Pyrimidine Biology	ribonucleotide biosynthetic process	up	Classical Monocyte	PD_GBA1_PD_LRRK2	136	0.454468	1.73606	7.66e-05	7.66e-05	0.00616397	2233	tags=36%, list=20%, signal=29%	NDUFB4/AK4/ADCY3/NDUFB8/NME4/ATP5PD/NDUFB10/ATP5PO/NDUFC2/TMSB4X/ATP5F1C/NDUFA6/PFAS/CDA/DMAC2L/ATP5MC3/STOML2/ADA/ATP5F1B/NDUFA7/NDUFS8/ENO1/NDUFA9/AK2/SDHA/ATP5PF/ATP6V0C/NDUFS6/NME1/ATP5IF1/UCKL1/AK3/NDUFA10/UPP1/NDUFA5/NDUFA1/ATP5MG/SDHD/AK1/NDUFS3/VCP/PRKN/HPRT1/ATP5PB/APRT/ATPSCKMT/ATIC/NDUFB11/NDUFB6	0.360294
MF	GO:0015078	Ion & Amino Acid Active Transport	proton transmembrane transporter activity	up	Classical Monocyte	PD_GBA1_PD_LRRK2	122	0.468675	1.77125	8.04e-05	8.04e-05	0.00638746	1634	tags=33%, list=15%, signal=28%	COX7B/NDUFB4/NDUFB8/ATP5PD/COX5B/GHITM/NDUFB10/ATP5PO/COX7A2L/NDUFC2/CTNS/ATP5F1C/NDUFA6/SLC2A9/DMAC2L/ATP5MC3/COX6B1/SLC30A1/COX5A/ATP6V1H/ATP5F1B/NDUFA7/NDUFS8/NDUFA9/ATP5PF/COX8A/SLC15A4/ATP6V0C/UQCRFS1/CHP1/NDUFS6/CYC1/SLC30A5/NDUFA10/ATP6V1G1/SLC9B2/NDUFA5/NDUFA1/COX7A2/ATP5MG	0.327869
MF	GO:0097001	Amino Acid Metabolism	ceramide binding	up	Classical Monocyte	PD_GBA1_PD_LRRK2	14	0.792978	1.94006	8.62e-05	8.62e-05	0.00676138	543	tags=43%, list=5%, signal=41%	MAP1LC3B/PLTP/PSAP/GLTPD2/VDAC2/VDAC1	0.428571
CC	GO:1990351	Ion & Amino Acid Active Transport	transporter complex	up	Classical Monocyte	PD_GBA1_PD_LRRK2	246	0.393632	1.59972	9.09e-05	9.09e-05	0.00703797	1884	tags=28%, list=17%, signal=24%	COX7B/NDUFB4/FXYD2/CALM1/CATSPER1/NDUFB8/STX1A/ATP5PD/COX5B/SCN1B/COX6C/KCNMA1/NDUFB10/ATP5PO/COX7A2L/NDUFC2/PDE4D/ATP6AP1/CATSPER2/ATP5F1C/NDUFA6/HCN2/DMAC2L/ATP5MC3/MCUB/COX6B1/S100A9/UQCRC2/KCNQ1/COX6A1/COX5A/GRIN2D/ATP6AP2/ATP6V1H/COX7C/ATP5F1B/CCDC51/NDUFA7/NDUFS8/UQCRB/NDUFA9/NDUFAF2/CACNA2D2/ATP5PF/COX8A/ATP6V0C/UQCRFS1/CNGB1/ABCD4/CHP1/NDUFS6/CYC1/PEX13/NDUFA10/CHRFAM7A/PRKACA/ATP6V1G1/NDUFA5/NDUFA1/COX7A2/TMEM109/ATP5MG/CLIC1/SLC2A1/CACNB4/NDUFS3/SUMO1/PTK2B	0.276423
CC	GO:1905369	Proteolysis & Peptidase Activity	endopeptidase complex	up	Classical Monocyte	PD_GBA1_PD_LRRK2	88	0.496577	1.77229	9.41e-05	9.41e-05	0.00719245	3230	tags=53%, list=29%, signal=38%	PSMD8/SPCS3/RAD23B/CAPN2/PIGS/TXNL1/CAPNS1/THBD/PSMD13/SPCS1/PSMC1/PIGT/PSMB7/PSMA6/RAD23A/PAAF1/FCN1/PSMD2/PSMD12/PSMB6/PSMD5/PSMD6/PSMB1/PSMC2/PSMD1/SEC11A/SEC11C/PSMD3/ZFAND2A/VCP/ADRM1/PSMD14/SPCS2/UBE3A/PMPCA/PSMD9/PSMA3/PSMC6/UBQLN1/PSMC3/PSMC4/UBR1/PSMA1/PSME4/ECPAS/IMMP1L/GPAA1	0.534091
BP	GO:0009206	Nucleotide Metabolism & Purine/Pyrimidine Biology	purine ribonucleoside triphosphate biosynthetic process	up	Classical Monocyte	PD_GBA1_PD_LRRK2	92	0.492642	1.77167	9.57e-05	9.57e-05	0.00722508	2233	tags=39%, list=20%, signal=32%	NDUFB4/NDUFB8/NME4/ATP5PD/NDUFB10/ATP5PO/NDUFC2/TMSB4X/ATP5F1C/NDUFA6/DMAC2L/ATP5MC3/STOML2/ATP5F1B/NDUFA7/NDUFS8/ENO1/NDUFA9/SDHA/ATP5PF/ATP6V0C/NDUFS6/NME1/ATP5IF1/NDUFA10/NDUFA5/NDUFA1/ATP5MG/SDHD/NDUFS3/VCP/PRKN/ATP5PB/ATPSCKMT/NDUFB11/NDUFB6	0.391304
BP	GO:0009142	Nucleotide Metabolism & Purine/Pyrimidine Biology	nucleoside triphosphate biosynthetic process	up	Classical Monocyte	PD_GBA1_PD_LRRK2	105	0.474287	1.74495	9.9e-05	9.9e-05	0.00738115	2233	tags=38%, list=20%, signal=31%	NDUFB4/AK4/NDUFB8/NME4/ATP5PD/NDUFB10/ATP5PO/NDUFC2/TMSB4X/ATP5F1C/NDUFA6/DMAC2L/ATP5MC3/STOML2/ATP5F1B/NDUFA7/NDUFS8/ENO1/NDUFA9/SDHA/ATP5PF/ATP6V0C/NDUFS6/NME1/ATP5IF1/UCKL1/AK3/NDUFA10/NDUFA5/NDUFA1/ATP5MG/SDHD/AK1/NDUFS3/VCP/PRKN/ATP5PB/ATPSCKMT/NDUFB11/NDUFB6	0.380952
BP	GO:0007188	GTPase Regulation & Small GTPase Signaling	adenylate cyclase-modulating G protein-coupled receptor signaling pathway	up	Classical Monocyte	PD_GBA1_PD_LRRK2	106	0.47118	1.7344	0.000102	0.000102	0.00754674	2073	tags=33%, list=18%, signal=27%	APP/ADCY3/PTGIR/CXCL10/PTGFR/ADRB1/CXCL11/PSAP/GPR161/ADM/GNAT2/PDE4D/GNAI2/S1PR3/PF4/FPR2/FFAR3/RIC8A/CXCL9/PRMT5/S1PR2/PRKACA/ADGRG3/POMC/ADORA2B/RACK1/PTGER4/CXCR4/GPR65/GNAS/GNAL/PDE3B/CNR2/ARRDC3/C5AR1	0.330189
BP	GO:0009205	Nucleotide Metabolism & Purine/Pyrimidine Biology	purine ribonucleoside triphosphate metabolic process	up	Classical Monocyte	PD_GBA1_PD_LRRK2	201	0.406064	1.62034	0.000107	0.000107	0.00779565	2233	tags=32%, list=20%, signal=26%	APP/LDHA/NDUFB4/AK4/NDUFB8/NME4/ATP5PD/NDUFB10/ATP5PO/NDUFC2/TMSB4X/CTNS/PGK1/ATP5F1C/NDUFA6/SLC25A25/GPI/DMAC2L/ATP5MC3/ABCC6/STOML2/ATP5F1B/NDUFA7/NDUFS8/ENO1/PPP2CA/NDUFA9/AK2/OPA1/SDHA/ATP5PF/GAPDH/ATP6V0C/MFN1/DDIT4/NDUFS6/NME1/ATP5IF1/PGAM1/AK3/NDUFA10/TSPO/XPO4/PRKACA/NDUFA5/NDUFA1/ATP5MG/SDHD/AK1/TPI1/NDUFS3/VCP/CLPX/CBFA2T3/PRKN/RAN/MLXIPL/ATP5PB/EIF6/ADPGK/PRXL2C/ATPSCKMT/NDUFB11/NDUFB6	0.318408
BP	GO:0046034	Mitochondria & Oxidative Phosphorylation	ATP metabolic process	up	Classical Monocyte	PD_GBA1_PD_LRRK2	181	0.411508	1.6235	0.000124	0.000124	0.00888973	2233	tags=33%, list=20%, signal=27%	APP/LDHA/NDUFB4/AK4/NDUFB8/ATP5PD/NDUFB10/ATP5PO/NDUFC2/TMSB4X/CTNS/PGK1/ATP5F1C/NDUFA6/SLC25A25/GPI/DMAC2L/ATP5MC3/ABCC6/STOML2/ATP5F1B/NDUFA7/NDUFS8/ENO1/PPP2CA/NDUFA9/AK2/SDHA/ATP5PF/GAPDH/ATP6V0C/DDIT4/NDUFS6/ATP5IF1/PGAM1/NDUFA10/TSPO/XPO4/PRKACA/NDUFA5/NDUFA1/ATP5MG/SDHD/AK1/TPI1/NDUFS3/VCP/CLPX/CBFA2T3/PRKN/RAN/MLXIPL/ATP5PB/EIF6/ADPGK/PRXL2C/ATPSCKMT/NDUFB11/NDUFB6	0.325967
BP	GO:0071621	Leukocyte Migration & Activation	granulocyte chemotaxis	up	Classical Monocyte	PD_GBA1_PD_LRRK2	79	0.503422	1.76093	0.000129	0.000129	0.00906275	2402	tags=41%, list=21%, signal=32%	CCL8/PPIB/CXCL10/ITGB2/BST1/FCER1G/PF4V1/MAPK3/S100A9/CSF1/LGALS3/PPBP/PF4/RAC2/ITGA9/S100A12/VEGFA/CXCL9/CD74/AKIRIN1/THBS1/ITGA1/RAC1/TNFAIP6/C5AR1/DAPK2/PPIA/TREM1/S100A8/ADGRE2/TIRAP/C1QBP	0.405063
BP	GO:0097530	Leukocyte Migration & Activation	granulocyte migration	up	Classical Monocyte	PD_GBA1_PD_LRRK2	96	0.485495	1.7596	0.00013	0.00013	0.00906275	2402	tags=39%, list=21%, signal=31%	CCL8/PPIB/CXCL10/ITGB2/BST1/FCER1G/ADAM8/PF4V1/MAPK3/S100A9/FUT4/CSF1/LGALS3/SELENOK/PPBP/PF4/JAGN1/RAC2/ITGA9/S100A12/VEGFA/CXCL9/CD74/AKIRIN1/THBS1/PTGER4/ITGA1/RAC1/TNFAIP6/C5AR1/DAPK2/PPIA/TREM1/S100A8/ADGRE2/TIRAP/C1QBP	0.385417
CC	GO:1904724	Endosomal Sorting & Lysosomal Targeting	tertiary granule lumen	up	Classical Monocyte	PD_GBA1_PD_LRRK2	43	0.596504	1.87158	0.00013	0.00013	0.00906275	2510	tags=49%, list=22%, signal=38%	FOLR3/CTSH/CFP/MMP9/CDA/CTSS/QPCT/PPBP/YPEL5/PTX3/ILF2/B2M/DBNL/QSOX1/GOLGA7/CAMP/CXCL1/TNFAIP6/ALDOA/CNN2/CSTB	0.488372
CC	GO:0000313	Ribosome Biogenesis & Translation	organellar ribosome	up	Classical Monocyte	PD_GBA1_PD_LRRK2	86	0.498945	1.78196	0.000144	0.000144	0.00974371	2860	tags=42%, list=25%, signal=31%	MRPL10/MRPL33/DAP3/MRPS7/MRPL22/MRPS30/MRPL44/MRPL32/MRPL17/MRPS5/MRPS24/MRPS2/MRPS10/MRPL47/MRPL55/MRPL9/MRPL3/MRPL39/MRPS33/GADD45GIP1/MRPL15/MRPL51/MRPL28/MRPS23/MRPS15/CHCHD1/MRPL43/PTCD3/MRPL24/MRPL2/MRPL13/MRPL57/MTG2/MTG1/MRPL54/MRPS22	0.418605
CC	GO:0005761	Mitochondria & Oxidative Phosphorylation	mitochondrial ribosome	up	Classical Monocyte	PD_GBA1_PD_LRRK2	86	0.498945	1.78196	0.000144	0.000144	0.00974371	2860	tags=42%, list=25%, signal=31%	MRPL10/MRPL33/DAP3/MRPS7/MRPL22/MRPS30/MRPL44/MRPL32/MRPL17/MRPS5/MRPS24/MRPS2/MRPS10/MRPL47/MRPL55/MRPL9/MRPL3/MRPL39/MRPS33/GADD45GIP1/MRPL15/MRPL51/MRPL28/MRPS23/MRPS15/CHCHD1/MRPL43/PTCD3/MRPL24/MRPL2/MRPL13/MRPL57/MTG2/MTG1/MRPL54/MRPS22	0.418605
BP	GO:0006163	Nucleotide Metabolism & Purine/Pyrimidine Biology	purine nucleotide metabolic process	up	Classical Monocyte	PD_GBA1_PD_LRRK2	327	0.368057	1.54973	0.000145	0.000145	0.00974371	2233	tags=28%, list=20%, signal=23%	APP/SULT1A1/LDHA/NDUFB4/IDO1/AK4/NUDT4/PARP16/IDH2/ADCY3/NDUFB8/AFMID/NME4/LRGUK/ATP5PD/NDUFB10/ATP5PO/NDUFC2/PDE4D/TMSB4X/CTNS/PGK1/ATP5F1C/NDUFA6/SLC25A25/PFAS/GPI/TJP2/DMAC2L/ATP5MC3/IDO2/ABCC6/STOML2/ADA/MDH2/ATP5F1B/NDUFA7/NDUFS8/ENO1/PPP2CA/NDUFA9/AK2/OPA1/SDHA/ATP5PF/GAPDH/TPST2/NUDT9/ATP6V0C/DERA/MFN1/DDIT4/NDUFS6/NME1/NOCT/ATP5IF1/TALDO1/PGAM1/AK3/NDUFA10/TSPO/XPO4/PRKACA/NDUFA5/NDUFA1/NUDT12/ATP5MG/SDHD/AK1/TPI1/CACNB4/NDUFS3/PC/VCP/CLPX/CBFA2T3/PRKN/PDE5A/RAN/HPRT1/MLXIPL/HAAO/ATP5PB/EIF6/ADPGK/DNPH1/GMPR2/PRXL2C/APRT/ATPSCKMT/ATIC/NDUFB11/NDUFB6	0.284404
BP	GO:0009259	Nucleotide Metabolism & Purine/Pyrimidine Biology	ribonucleotide metabolic process	up	Classical Monocyte	PD_GBA1_PD_LRRK2	280	0.382437	1.58708	0.000149	0.000149	0.00988106	2233	tags=30%, list=20%, signal=24%	APP/SULT1A1/LDHA/NDUFB4/AK4/NUDT4/ADCY3/NDUFB8/NME4/LRGUK/ATP5PD/NDUFB10/ATP5PO/NDUFC2/PDE4D/TMSB4X/CTNS/PGK1/ATP5F1C/NDUFA6/SLC25A25/PFAS/GPI/TJP2/CDA/DMAC2L/ATP5MC3/ABCC6/STOML2/ADA/ATP5F1B/NDUFA7/NDUFS8/ENO1/PPP2CA/NDUFA9/AK2/OPA1/SDHA/ATP5PF/GAPDH/TPST2/NUDT9/ATP6V0C/MFN1/DDIT4/NDUFS6/NME1/ATP5IF1/PGAM1/UCKL1/AK3/NDUFA10/TSPO/UPP1/XPO4/PRKACA/NDUFA5/NDUFA1/ATP5MG/SDHD/AK1/TPI1/CACNB4/NDUFS3/VCP/CLPX/CBFA2T3/PRKN/PDE5A/RAN/HPRT1/MLXIPL/ATP5PB/EIF6/ADPGK/GMPR2/PRXL2C/APRT/ATPSCKMT/ATIC/NDUFB11/NDUFB6	0.296429
BP	GO:0009145	Nucleotide Metabolism & Purine/Pyrimidine Biology	purine nucleoside triphosphate biosynthetic process	up	Classical Monocyte	PD_GBA1_PD_LRRK2	93	0.481702	1.73518	0.00016	0.00016	0.0104933	2233	tags=39%, list=20%, signal=31%	NDUFB4/NDUFB8/NME4/ATP5PD/NDUFB10/ATP5PO/NDUFC2/TMSB4X/ATP5F1C/NDUFA6/DMAC2L/ATP5MC3/STOML2/ATP5F1B/NDUFA7/NDUFS8/ENO1/NDUFA9/SDHA/ATP5PF/ATP6V0C/NDUFS6/NME1/ATP5IF1/NDUFA10/NDUFA5/NDUFA1/ATP5MG/SDHD/NDUFS3/VCP/PRKN/ATP5PB/ATPSCKMT/NDUFB11/NDUFB6	0.387097
BP	GO:0009072	Amino Acid Metabolism	aromatic amino acid metabolic process	up	Classical Monocyte	PD_GBA1_PD_LRRK2	21	0.705439	1.90816	0.000175	0.000175	0.0113829	944	tags=38%, list=8%, signal=35%	QDPR/IDO1/FAH/AMDHD1/AFMID/HNMT/IDO2/PARK7	0.380952
BP	GO:0009144	Nucleotide Metabolism & Purine/Pyrimidine Biology	purine nucleoside triphosphate metabolic process	up	Classical Monocyte	PD_GBA1_PD_LRRK2	208	0.402124	1.61311	0.000177	0.000177	0.0113865	2233	tags=31%, list=20%, signal=26%	APP/LDHA/NDUFB4/AK4/NDUFB8/NME4/ATP5PD/NDUFB10/ATP5PO/NDUFC2/TMSB4X/CTNS/PGK1/ATP5F1C/NDUFA6/SLC25A25/GPI/DMAC2L/ATP5MC3/ABCC6/STOML2/ADA/ATP5F1B/NDUFA7/NDUFS8/ENO1/PPP2CA/NDUFA9/AK2/OPA1/SDHA/ATP5PF/GAPDH/ATP6V0C/MFN1/DDIT4/NDUFS6/NME1/ATP5IF1/PGAM1/AK3/NDUFA10/TSPO/XPO4/PRKACA/NDUFA5/NDUFA1/ATP5MG/SDHD/AK1/TPI1/NDUFS3/VCP/CLPX/CBFA2T3/PRKN/RAN/MLXIPL/ATP5PB/EIF6/ADPGK/PRXL2C/ATPSCKMT/NDUFB11/NDUFB6	0.3125
BP	GO:0006754	Mitochondria & Oxidative Phosphorylation	ATP biosynthetic process	up	Classical Monocyte	PD_GBA1_PD_LRRK2	83	0.500187	1.77101	0.000184	0.000184	0.0117182	2233	tags=41%, list=20%, signal=33%	NDUFB4/NDUFB8/ATP5PD/NDUFB10/ATP5PO/NDUFC2/TMSB4X/ATP5F1C/NDUFA6/DMAC2L/ATP5MC3/STOML2/ATP5F1B/NDUFA7/NDUFS8/ENO1/NDUFA9/SDHA/ATP5PF/ATP6V0C/NDUFS6/ATP5IF1/NDUFA10/NDUFA5/NDUFA1/ATP5MG/SDHD/NDUFS3/VCP/PRKN/ATP5PB/ATPSCKMT/NDUFB11/NDUFB6	0.409639
BP	GO:0007189	GTPase Regulation & Small GTPase Signaling	adenylate cyclase-activating G protein-coupled receptor signaling pathway	up	Classical Monocyte	PD_GBA1_PD_LRRK2	77	0.507989	1.77346	0.000203	0.000203	0.0128261	2045	tags=35%, list=18%, signal=29%	APP/ADCY3/PTGIR/CXCL10/PTGFR/ADRB1/CXCL11/GPR161/ADM/PDE4D/GNAI2/S1PR3/PF4/CXCL9/S1PR2/PRKACA/POMC/ADORA2B/RACK1/PTGER4/CXCR4/GPR65/GNAS/GNAL/PDE3B/CNR2/ARRDC3	0.350649
MF	GO:0008201	Extracellular Matrix & Connective Tissue	heparin binding	up	Classical Monocyte	PD_GBA1_PD_LRRK2	59	0.547598	1.80741	0.000212	0.000212	0.0132154	1265	tags=25%, list=11%, signal=23%	APP/CCL8/ADAMTS5/AZU1/ELANE/CXCL10/CXCL11/FGFR1/LRPAP1/SELL/PF4V1/PF4/GPNMB/VEGFA/NRP1	0.254237
BP	GO:0030574	Extracellular Matrix & Connective Tissue	collagen catabolic process	up	Classical Monocyte	PD_GBA1_PD_LRRK2	19	0.733344	1.92762	0.00022	0.00022	0.0136084	1022	tags=47%, list=9%, signal=43%	ADAM15/PEPD/ITGB1/ADAMTS2/MMP14/MMP9/CTSS/MMP25/MMP17	0.473684
BP	GO:0009201	Nucleotide Metabolism & Purine/Pyrimidine Biology	ribonucleoside triphosphate biosynthetic process	up	Classical Monocyte	PD_GBA1_PD_LRRK2	98	0.476515	1.73346	0.000223	0.000223	0.0136614	2233	tags=38%, list=20%, signal=31%	NDUFB4/NDUFB8/NME4/ATP5PD/NDUFB10/ATP5PO/NDUFC2/TMSB4X/ATP5F1C/NDUFA6/DMAC2L/ATP5MC3/STOML2/ATP5F1B/NDUFA7/NDUFS8/ENO1/NDUFA9/SDHA/ATP5PF/ATP6V0C/NDUFS6/NME1/ATP5IF1/UCKL1/NDUFA10/NDUFA5/NDUFA1/ATP5MG/SDHD/NDUFS3/VCP/PRKN/ATP5PB/ATPSCKMT/NDUFB11/NDUFB6	0.377551
MF	GO:0023023	Antigen Presentation & MHC	MHC protein complex binding	up	Classical Monocyte	PD_GBA1_PD_LRRK2	31	0.63376	1.85458	0.00023	0.00023	0.0139156	2099	tags=45%, list=19%, signal=37%	HLA-DQB1/HLA-DRB5/HLA-DRA/CD4/MS4A1/B2M/CD74/HSP90AB1/HLA-DPA1/TAPBPL/HLA-DRB1/HLA-DOB/CD81/YWHAE	0.451613
BP	GO:0071402	Cholesterol, Fatty Acid Oxidation & Lipid Signaling	cellular response to lipoprotein particle stimulus	up	Classical Monocyte	PD_GBA1_PD_LRRK2	28	0.649577	1.87952	0.000252	0.000252	0.0151294	684	tags=32%, list=6%, signal=30%	APP/ITGB1/ITGB2/CD68/FCER1G/TXNIP/SOCS5/TICAM1/CES1	0.321429
BP	GO:0072522	Nucleotide Metabolism & Purine/Pyrimidine Biology	purine-containing compound biosynthetic process	up	Classical Monocyte	PD_GBA1_PD_LRRK2	204	0.392406	1.56933	0.000272	0.000272	0.0161508	2233	tags=32%, list=20%, signal=26%	NDUFB4/IDO1/AK4/PARP16/IDH2/ADCY3/NDUFB8/AFMID/NME4/ATP5PD/NDUFB10/ATP5PO/NDUFC2/TMSB4X/PGK1/ATP5F1C/NDUFA6/PFAS/DMAC2L/ATP5MC3/IDO2/STOML2/ADA/ATP5F1B/NDUFA7/NDUFS8/PGM2/ENO1/NDUFA9/AK2/SDHA/PANK2/ATP5PF/ATP6V0C/NDUFS6/PANK1/NME1/ATP5IF1/DCAKD/ACSL3/MPC2/AK3/NDUFA10/NDUFA5/NDUFA1/NUDT12/ATP5MG/SDHD/AK1/MLYCD/ACAT1/NDUFS3/HTD2/VCP/ELOVL5/PRKN/HPRT1/HAAO/ATP5PB/ACSL1/ACLY/APRT/ATPSCKMT/ATIC/NDUFB11/NDUFB6	0.323529
BP	GO:0032527	Nuclear Transport & ER	protein exit from endoplasmic reticulum	up	Classical Monocyte	PD_GBA1_PD_LRRK2	39	0.596891	1.82791	0.000278	0.000278	0.0162064	2158	tags=49%, list=19%, signal=39%	SEC61B/UBE2J1/HSP90B1/TAB1/SEC13/TMEM129/SYVN1/HERPUD1/FAF2/OS9/MAP3K7/TECPR2/EDEM2/VCP/BCAP31/CD81/EDEM1/DERL2/HM13	0.487179
MF	GO:0140326	Lipid Flipping & Membrane Domain Transport	ATPase-coupled intramembrane lipid transporter activity	down	Classical Monocyte	PD_GBA1_PD_LRRK2	19	-0.707041	-2.07407	0.000278	0.000278	0.0162064	420	tags=26%, list=4%, signal=25%	ABCA3/ATP8A1/ATP10D/ABCA7/ATP10A	0.263158
CC	GO:0005684	Alternative Splicing & Spliceosome Assembly	U2-type spliceosomal complex	up	Classical Monocyte	PD_GBA1_PD_LRRK2	92	0.473332	1.70222	0.000312	0.000312	0.0179969	2982	tags=47%, list=27%, signal=35%	SF3B6/RNF113A/SF3A3/SNRPB2/YJU2/SNRPA1/SNRPB/LSM3/LSM4/PRPF39/WBP4/ZMAT2/SF3B1/PRPF8/SNRPC/CWC15/SF3A2/LUC7L/CDC40/SNRPD2/EIF4A3/IK/SF3B4/LSM7/SYF2/CWC25/TXNL4A/PRPF18/SNW1/SF3A1/PHF5A/SMU1/SNRPE/LSM8/LUC7L2/PRPF31/CRNKL1/BUD31/SNRPD3/LUC7L3/BCAS2/RBM8A/ISY1	0.467391
BP	GO:0009074	Amino Acid Metabolism	aromatic amino acid family catabolic process	up	Classical Monocyte	PD_GBA1_PD_LRRK2	14	0.766643	1.87563	0.000345	0.000345	0.0196882	634	tags=50%, list=6%, signal=47%	QDPR/IDO1/FAH/AMDHD1/AFMID/HNMT/IDO2	0.5
MF	GO:0016491	ROS Production & Oxidoreductase Activity	oxidoreductase activity	up	Classical Monocyte	PD_GBA1_PD_LRRK2	435	0.33868	1.44959	0.00035	0.00035	0.0196984	2483	tags=27%, list=22%, signal=22%	QDPR/SRD5A3/SMOX/LDHA/IDO1/ALDH9A1/CYB5R2/GPHN/PDIA3/SELENOF/IDH2/GRHPR/MTRR/ACOXL/PDIA6/TXNL1/ABCC4/BCKDHA/MGST1/DHRS7/MSRA/PLOD3/DHCR7/CYP1B1/DDO/PGK1/SESN1/P4HB/RDH11/HADHA/PTGES/FADS2/IDO2/LBR/GSTP1/ALDH4A1/PDIA4/SELENBP1/COX6A1/RDH14/MDH2/TXN/NDUFS8/APEX1/TXNDC12/NDUFA9/PRDX6/QSOX2/IDH3G/ALOX5/PARK7/MTHFD1L/SDHA/KDM5B/GAPDH/DHRS3/PDIA5/ALKBH2/ETHE1/EGLN3/UQCRFS1/SDR39U1/ALDH1A2/HSDL2/QSOX1/TMLHE/GSTK1/NCF2/RSBN1/IVD/AKR1E2/CRAT/ALKBH4/COX7A2/CH25H/CLIC1/HSD17B10/TXNRD1/MECR/PLOD1/SDHD/NSDHL/PTGS2/NDUFS3/MICAL3/UGDH/MGST2/KDM5C/IFI30/SLC27A5/OGFOD3/PRDX2/DUS1L/ALKBH5/SESN2/HAAO/DNAJC10/RIOX1/PHYH/GMPR2/IL4I1/ALDH2/KDM5D/COX15/KDM3B/PTGES2/MICAL2/KDM3A/ASPH/PDHA1/CYBA/PCBD1/ALDH18A1/CRYZ/GPX3/ERO1A	0.266667
CC	GO:0071013	Alternative Splicing & Spliceosome Assembly	catalytic step 2 spliceosome	up	Classical Monocyte	PD_GBA1_PD_LRRK2	87	0.48268	1.72398	0.000351	0.000351	0.0196984	2982	tags=51%, list=27%, signal=37%	HNRNPA1/RALY/HNRNPM/SF3A3/SNRPB2/SLU7/MTREX/SNRPA1/HNRNPA3/HNRNPK/SNRPB/LSM3/ZCCHC8/ALYREF/MAGOH/SRRM1/FRG1/SF3B1/PRPF8/CWC15/HNRNPU/SF3A2/CDC40/SYNCRIP/SNRPD2/EIF4A3/PABPC1/U2AF1/HNRNPA2B1/DDX5/LSM7/SYF2/SNW1/RBMX/SF3A1/PNN/SNRPE/CRNKL1/BUD31/HNRNPC/SNRPD3/BCAS2/RBM8A/ISY1	0.505747
BP	GO:0032963	Extracellular Matrix & Connective Tissue	collagen metabolic process	up	Classical Monocyte	PD_GBA1_PD_LRRK2	50	0.558222	1.79327	0.000357	0.000357	0.0197122	1022	tags=26%, list=9%, signal=24%	ADAM15/PEPD/ITGB1/ADAMTS2/MMP14/PLOD3/MMP9/RUNX1/CTSS/NAGLU/MMP25/IL6R/MMP17	0.26
MF	GO:0003735	Ribosome Biogenesis & Translation	structural constituent of ribosome	up	Classical Monocyte	PD_GBA1_PD_LRRK2	70	0.505733	1.74274	0.000358	0.000358	0.0197122	2532	tags=41%, list=23%, signal=32%	MRPL10/MRPL33/DAP3/MRPS7/MRPL22/MRPS30/MRPL32/MRPL17/MRPS5/MRPS24/MRPS2/MRPL47/UBA52/MRPL55/FAU/MRPL9/MRPL3/MRPS33/MRPL15/MRPL51/MRPL28/MRPS23/MRPS15/MRPL43/MRPL24/MRPL2/RSL24D1/MRPL13/MRPL57	0.414286
CC	GO:0044753	Golgi Organization & Exocytic Trafficking	amphisome	down	Classical Monocyte	PD_GBA1_PD_LRRK2	12	-0.774067	-1.95582	0.000366	0.000366	0.019971	246	tags=58%, list=2%, signal=57%	CHMP6/SQSTM1/CHMP4B/CHMP4A/CHMP3/CHMP7/CHMP1A	0.583333
BP	GO:0071826	mRNA Decay, P-body & miRNA Silencing	protein-RNA complex organization	up	Classical Monocyte	PD_GBA1_PD_LRRK2	178	0.402255	1.57861	0.000378	0.000378	0.0202357	3297	tags=49%, list=29%, signal=35%	NOP2/EIF4B/SF3B6/GEMIN8/NAF1/EIF2D/TAF9/EIF3H/SF3A3/SNRPB2/YJU2/EIF4H/SRSF5/SLU7/SNRPA1/SNRPB/LSM4/PTGES3/PRPF39/DENR/DDX20/CELF6/EIF3F/EIF3I/SF3B1/PRPF8/SNRPC/BRIX1/FAU/SF3A2/LUC7L/SNRPD2/PRMT5/SART3/HSP90AB1/ZFAND1/FAF2/ABT1/CLP1/CELF2/SF3B4/BOP1/MCTS1/EIF3E/SRSF6/VCP/DHX29/EIF3D/EIF6/EIF5/EIF3L/TXNL4A/SRSF10/SFSWAP/CD2BP2/PRPF18/SRPK1/RRP7A/YTHDC1/STRAP/SF3A1/PWP2/PHF5A/NUFIP1/SNRPE/LUC7L2/PRPF31/CRNKL1/MTG2/MTG1/GEMIN4/KLC1/FASTKD2/SNRPD3/LUC7L3/RUVBL2/DHX9/ISY1/ATR/USP39/EIF3C/KIF5B/PSIP1/DHX30/SF3B2/PTBP2/EIF3G	0.488764
BP	GO:0072521	Nucleotide Metabolism & Purine/Pyrimidine Biology	purine-containing compound metabolic process	up	Classical Monocyte	PD_GBA1_PD_LRRK2	426	0.337017	1.43905	0.000384	0.000384	0.0202357	2241	tags=27%, list=20%, signal=23%	APP/SULT1A1/LDHA/NDUFB4/IDO1/AK4/NUDT4/PARP16/IDH2/ADCY3/NDUFB8/AFMID/NME4/LRGUK/ATP5PD/BCKDHA/NDUFB10/ATP5PO/NDUFC2/PDE4D/TMSB4X/ACOT2/CTNS/PGK1/ATP5F1C/NDUFA6/SLC25A25/SLC2A9/PFAS/SUCLG2/GPI/TJP2/DMAC2L/ATP5MC3/IDO2/ABCC6/OARD1/STOML2/ADA/OXSM/MDH2/ATP5F1B/NDUFA7/NDUFS8/PGM2/ENO1/PPP2CA/NDUFA9/SUCLG1/AK2/OPA1/SDHA/PANK2/ATP5PF/GAPDH/TPST2/MVK/NUDT9/ATP6V0C/DERA/MFN1/DDIT4/NDUFS6/PANK1/NME1/NOCT/ATP5IF1/TALDO1/DCAKD/ACSL3/MPC2/PGAM1/AK3/NDUFA10/TSPO/XPO4/PRKACA/NDUFA5/NDUFA1/NUDT12/DGAT2/ATP5MG/SDHD/AK1/DGAT1/TPI1/MLYCD/DLST/CACNB4/ACAT1/NDUFS3/PC/HTD2/VCP/ELOVL5/CLPX/CBFA2T3/PRKN/PDE5A/RAN/HPRT1/MLXIPL/HAAO/ATP5PB/EIF6/ACSL1/ADPGK/ACLY/DNPH1/GMPR2/PRXL2C/APRT/ATPSCKMT/ATIC/NDUFB11/NDUFB6/VNN1	0.274648
CC	GO:0070069	Mitochondria & Oxidative Phosphorylation	cytochrome complex	up	Classical Monocyte	PD_GBA1_PD_LRRK2	24	0.675957	1.9021	0.000387	0.000387	0.0202357	1606	tags=58%, list=14%, signal=50%	COX7B/COX5B/COX6C/COX7A2L/COX6B1/UQCRC2/COX6A1/COX5A/COX7C/UQCRB/COX8A/UQCRFS1/CYC1/COX7A2	0.583333
CC	GO:0015934	Ribosome Biogenesis & Translation	large ribosomal subunit	up	Classical Monocyte	PD_GBA1_PD_LRRK2	58	0.551206	1.81498	0.000392	0.000392	0.0202357	2532	tags=41%, list=23%, signal=32%	MRPL10/NPM1/MRPL33/MRPL22/MRPS30/MRPL44/MRPL32/MRPL17/RBM3/MRPL47/UBA52/MRPL55/MRPL9/MRPL3/MRPL39/GADD45GIP1/MRPL15/MRPL51/MRPL28/MRPL43/MRPL24/MRPL2/MRPL13/MRPL57	0.413793
BP	GO:0002183	Ribosome Biogenesis & Translation	cytoplasmic translational initiation	up	Classical Monocyte	PD_GBA1_PD_LRRK2	47	0.572554	1.81435	0.000393	0.000393	0.0202357	2150	tags=47%, list=19%, signal=38%	EIF4B/EIF2D/EIF3H/YTHDF2/EIF4H/MIF4GD/DENR/EIF3F/EIF4A2/EIF3I/SH3BGRL/EIF2B4/FBXO4/RBM4/MCTS1/EIF3E/EIF2B1/DHX29/EIF3D/EIF4A1/EIF5/EIF3L	0.468085
MF	GO:0046625	Cholesterol, Fatty Acid Oxidation & Lipid Signaling	sphingolipid binding	up	Classical Monocyte	PD_GBA1_PD_LRRK2	19	0.725063	1.90585	0.000396	0.000396	0.0202357	543	tags=37%, list=5%, signal=35%	MAP1LC3B/PLTP/PSAP/GLTPD2/VDAC2/SELL/VDAC1	0.368421
BP	GO:1990266	Leukocyte Migration & Activation	neutrophil migration	up	Classical Monocyte	PD_GBA1_PD_LRRK2	72	0.504727	1.75249	0.000397	0.000397	0.0202357	2402	tags=40%, list=21%, signal=32%	PPIB/CXCL10/ITGB2/BST1/FCER1G/ADAM8/PF4V1/S100A9/FUT4/LGALS3/SELENOK/PPBP/PF4/JAGN1/RAC2/ITGA9/S100A12/CXCL9/CD74/ITGA1/RAC1/TNFAIP6/C5AR1/DAPK2/PPIA/TREM1/S100A8/TIRAP/C1QBP	0.402778
BP	GO:0000380	Alternative Splicing & Spliceosome Assembly	alternative mRNA splicing, via spliceosome	up	Classical Monocyte	PD_GBA1_PD_LRRK2	69	0.505853	1.73	0.0004	0.0004	0.0202357	3051	tags=55%, list=27%, signal=40%	HNRNPA1/SAP18/HNRNPM/SRSF5/SLU7/RBM19/MAGOH/CELF6/RBM17/SRSF2/HNRNPU/THUMPD2/RBM7/SFPQ/CELF2/RBM4/SRSF6/DDX5/RBM47/WTAP/SRSF10/SFSWAP/RBM25/HNRNPL/RBMX/YTHDC1/STRAP/RNPS1/SRSF7/SMU1/TRA2B/RBM15/PTBP1/SCNM1/DHX9/BCAS2/RBM8A/RBPMS	0.550725
BP	GO:0014902	Skeletal & Muscle Development	myotube differentiation	up	Classical Monocyte	PD_GBA1_PD_LRRK2	71	0.498159	1.71685	0.000404	0.000404	0.0202357	877	tags=25%, list=8%, signal=24%	LARGE1/CCL8/ADAMTS5/ITGB1/XBP1/PPIF/CXCL10/RBM38/CAPN2/PTGFRN/CD53/MMP14/NACA/DOCK1/NFATC2/HDAC5/SIK1/PLD3	0.253521
BP	GO:0009141	Nucleotide Metabolism & Purine/Pyrimidine Biology	nucleoside triphosphate metabolic process	up	Classical Monocyte	PD_GBA1_PD_LRRK2	222	0.383607	1.55108	0.000407	0.000407	0.0202357	2233	tags=30%, list=20%, signal=24%	APP/LDHA/NDUFB4/AK4/NDUFB8/NME4/ATP5PD/NDUFB10/ATP5PO/NDUFC2/TMSB4X/CTNS/PGK1/ATP5F1C/NDUFA6/SLC25A25/GPI/DMAC2L/ATP5MC3/ABCC6/STOML2/ADA/ATP5F1B/NDUFA7/NDUFS8/ENO1/PPP2CA/NDUFA9/AK2/OPA1/SDHA/ATP5PF/GAPDH/ATP6V0C/MFN1/DDIT4/NDUFS6/NME1/ATP5IF1/PGAM1/UCKL1/AK3/NDUFA10/TSPO/XPO4/PRKACA/NDUFA5/NDUFA1/ATP5MG/SDHD/AK1/TPI1/NDUFS3/VCP/CLPX/CBFA2T3/PRKN/RAN/MLXIPL/ATP5PB/EIF6/ADPGK/PRXL2C/ATPSCKMT/NDUFB11/NDUFB6	0.297297
BP	GO:0050684	Alternative Splicing & Spliceosome Assembly	regulation of mRNA processing	up	Classical Monocyte	PD_GBA1_PD_LRRK2	110	0.458959	1.70454	0.000412	0.000412	0.0202357	2643	tags=41%, list=24%, signal=32%	NPM1/HNRNPA1/SAP18/SRSF5/RBM10/HNRNPK/RBM39/RBM19/PRDX6/RBM3/MAGOH/CELF6/SRRM1/SON/EXOSC10/SRSF2/HNRNPU/THUMPD2/PRMT5/RBM7/CELF2/RBM4/SRSF6/NCL/QKI/DDX5/RBM47/ALKBH5/WTAP/SRSF10/SFSWAP/SRPK1/RBM25/HNRNPL/SNW1/RBMX/YTHDC1/C1QBP/RNPS1/SRSF7/SMU1/TRA2B/RBM15/PTBP1/CDK11A	0.409091
BP	GO:0055094	Cholesterol, Fatty Acid Oxidation & Lipid Signaling	response to lipoprotein particle	up	Classical Monocyte	PD_GBA1_PD_LRRK2	25	0.665196	1.89514	0.000414	0.000414	0.0202357	684	tags=36%, list=6%, signal=34%	APP/ITGB1/ITGB2/CD68/FCER1G/TXNIP/SOCS5/TICAM1/CES1	0.36
BP	GO:0071404	Cholesterol, Fatty Acid Oxidation & Lipid Signaling	cellular response to low-density lipoprotein particle stimulus	up	Classical Monocyte	PD_GBA1_PD_LRRK2	25	0.665196	1.89514	0.000414	0.000414	0.0202357	684	tags=36%, list=6%, signal=34%	APP/ITGB1/ITGB2/CD68/FCER1G/TXNIP/SOCS5/TICAM1/CES1	0.36
BP	GO:2001242	Apoptosis & Programmed Cell Death	regulation of intrinsic apoptotic signaling pathway	up	Classical Monocyte	PD_GBA1_PD_LRRK2	141	0.426689	1.63749	0.000422	0.000422	0.0204421	2283	tags=33%, list=20%, signal=26%	APP/XBP1/PLAGL2/PPIF/IL19/EIF5A/TAF9/CDKN2D/TRIAP1/MMP9/UBB/P4HB/HNRNPK/S100A9/IL10/SYVN1/STYXL1/ENO1/TXNDC12/USP15/PARK7/SERINC3/OPA1/BAX/TPT1/BAG5/HERPUD1/BCL2L11/TMEM161A/CD74/ERP29/TP53BP1/PTPN1/RACK1/SFPQ/PTGS2/ING2/PTPN2/PRKN/BCAP31/CLU/DAPK2/PPIA/TAF6/VNN1/S100A8	0.326241
BP	GO:0000381	Alternative Splicing & Spliceosome Assembly	regulation of alternative mRNA splicing, via spliceosome	up	Classical Monocyte	PD_GBA1_PD_LRRK2	53	0.546907	1.77695	0.000425	0.000425	0.0204421	2627	tags=51%, list=23%, signal=39%	HNRNPA1/SAP18/SRSF5/RBM19/MAGOH/CELF6/SRSF2/HNRNPU/THUMPD2/RBM7/CELF2/RBM4/SRSF6/DDX5/RBM47/WTAP/SRSF10/RBM25/HNRNPL/RBMX/YTHDC1/RNPS1/SRSF7/SMU1/TRA2B/RBM15/PTBP1	0.509434
MF	GO:0140375	Adaptive Immune Response	immune receptor activity	up	Classical Monocyte	PD_GBA1_PD_LRRK2	98	0.464458	1.6896	0.000443	0.000443	0.0209681	2091	tags=31%, list=19%, signal=25%	FCER2/HLA-DQB1/IL1RL2/FCER1A/CTSH/FCER1G/CR1/IFNGR2/GPR35/IL18R1/FPR2/HLA-DRA/IL13RA1/IL6R/IL21R/CD4/IL6ST/CD74/CCR1/HLA-DPA1/IL1RAP/KIR3DL1/IFNGR1/HLA-DRB1/CD200R1/CXCR4/HLA-DOB/LILRA2/C5AR1/CXCR5	0.306122
BP	GO:0045637	Immune Cell Development & Differentiation	regulation of myeloid cell differentiation	up	Classical Monocyte	PD_GBA1_PD_LRRK2	145	0.420781	1.62167	0.000444	0.000444	0.0209681	2957	tags=39%, list=26%, signal=29%	BGLAP/PRMT6/TYROBP/HMGB1/MAFB/CD101/HSF1/RUNX1/PITHD1/CSF1/PF4/NEDD9/RARG/FSTL3/ITPKB/CDK6/PIK3R1/EVI2B/CD4/KLF13/GPR137B/BRD1/HSPA9/CEBPB/B2M/CD74/CCR1/JAG1/SLC9B2/HMGB2/HLA-DRB1/PTPN2/PTK2B/QKI/HMGB3/ZBTB16/TNFAIP6/EIF6/FADD/LDB1/PRMT1/ID2/KAT7/ABCB10/TCTA/SPI1/ACVR1B/P4HTM/PPP3CA/RBM15/CUL4A/NFKBIA/KLF10/RCOR1/FES/HAX1	0.386207
BP	GO:0030593	Leukocyte Migration & Activation	neutrophil chemotaxis	up	Classical Monocyte	PD_GBA1_PD_LRRK2	57	0.540133	1.77327	0.000446	0.000446	0.0209681	2402	tags=44%, list=21%, signal=35%	PPIB/CXCL10/ITGB2/BST1/FCER1G/PF4V1/S100A9/LGALS3/PPBP/PF4/RAC2/ITGA9/S100A12/CXCL9/CD74/ITGA1/RAC1/TNFAIP6/C5AR1/DAPK2/PPIA/TREM1/S100A8/TIRAP/C1QBP	0.438596
CC	GO:1990531	Glycerophospholipid & Acyl-CoA Biosynthesis	phospholipid-translocating ATPase complex	down	Classical Monocyte	PD_GBA1_PD_LRRK2	11	-0.788856	-1.9253	0.000464	0.000464	0.0215941	215	tags=45%, list=2%, signal=45%	ATP8B2/ATP11A/ATP8A1/ATP10D/ATP10A	0.454545
BP	GO:0022613	Protein Dimerization & Complex Assembly	ribonucleoprotein complex biogenesis	up	Classical Monocyte	PD_GBA1_PD_LRRK2	383	0.340392	1.44895	0.000466	0.000466	0.0215941	2718	tags=34%, list=24%, signal=27%	NOP2/EIF4B/C1D/UTP23/MPV17L2/KRR1/NPM1/SF3B6/GEMIN8/NAF1/EIF2D/NOP16/WDR18/TAF9/EIF3H/YTHDF2/TSR2/SF3A3/DDX47/SNRPB2/SRFBP1/YJU2/EIF4H/SRSF5/EXOSC8/SLU7/MTREX/RRP9/SDE2/RBM10/SNRPA1/NHP2/UTP11/PA2G4/NGRN/PNO1/SBDS/SNRPB/CHD7/LSM4/PTGES3/DDX21/PRPF39/DENR/PELP1/MRPS2/EXOSC1/MYBBP1A/DDX20/CELF6/NGDN/FRG1/EIF3F/EIF3I/SF3B1/PRPF8/EXOSC10/GTPBP4/GNL2/TFB2M/ZNF622/SNRPC/XRN2/BRIX1/FAU/LTV1/SF3A2/LUC7L/GTF3A/SNRPD2/EIF4A3/PRMT5/SART3/HSP90AB1/POP4/EXOSC4/NOP58/ABT1/CLP1/CELF2/SF3B4/BOP1/MCTS1/DNTTIP2/MPHOSPH10/PIN4/EIF3E/METTL5/SRSF6/DDX49/DHX29/RAN/EIF3D/EIF6/EIF5/EIF3L/TXNL4A/SRSF10/SFSWAP/CD2BP2/PRPF18/SRPK1/TRMT112/NOA1/RRP7A/NOL10/YTHDC1/STRAP/C1QBP/SF3A1/PWP2/EIF1AX/RSL24D1/EXOSC9/PHF5A/NUFIP1/SIRT7/SNRPE/NOC4L/WDR43/LUC7L2/PRPF31/RIOK3/YBEY/CRNKL1/USP36/MTG2/CUL4A/LAS1L/MTG1/ESF1	0.342037
BP	GO:0030099	Immune Cell Development & Differentiation	myeloid cell differentiation	up	Classical Monocyte	PD_GBA1_PD_LRRK2	342	0.345787	1.45631	0.000502	0.000502	0.0230688	2322	tags=28%, list=21%, signal=23%	LARGE1/APP/BGLAP/SLC48A1/NCAPG2/BCL6/SBNO2/NPM1/LTBR/ALAS1/PRMT6/TYROBP/HMGB1/NRROS/CDKN1C/MAFB/ATP6AP1/CD101/FCER1G/TMEM14C/MMP9/CDC42/HSF1/RUNX1/CEBPG/NAGLU/LBR/PITHD1/CSF1/TPM4/KCNQ1/PF4/JAGN1/NEDD9/RARG/FSTL3/RAC2/CEBPA/DNASE2/ITPKB/CDK6/PIK3R1/THOC5/EVI2B/CD4/LRRK1/EPAS1/VEGFA/KLF13/GPR137B/HNRNPU/BRD1/HSPA9/CEBPB/B2M/ATP5IF1/CD74/SNRK/CCR1/JAG1/SLC9B2/HMGB2/IRF8/GPR183/HLA-DRB1/TCEA1/PTPN2/SRF/PTK2B/RAC1/CLEC1B/CBFA2T3/PLA2G10/SLC25A5/QKI/TLR2/CDKN2B/HMGB3/FECH/ZBTB16/PPARG/TNFAIP6/EIF6/CD81/NKAP/FADD/LDB1/PRMT1/ID2/KAT7/EP300/ABCB10/SMAD5/TIRAP/ARID4A	0.277778
BP	GO:0001819	Cytokine & Interferon Signaling	positive regulation of cytokine production	up	Classical Monocyte	PD_GBA1_PD_LRRK2	377	0.339611	1.44262	0.000534	0.000534	0.0243683	2155	tags=24%, list=19%, signal=20%	LAMTOR5/SPTBN1/APP/AZU1/IDO1/ELANE/XBP1/SEMA7A/CLECL1/IL1RL2/TYROBP/HMGB1/TRAF3IP3/PLCB1/TAB1/PDE4D/FCER1G/RAD21/ADAM8/RELA/ZNF580/CYP1B1/PRKCZ/RUNX1/CGAS/CEBPG/ADAM10/TICAM1/IL10/STOML2/AGPAT1/SELENOK/IL18R1/AKIRIN2/PF4/ATP6AP2/DDX21/NRDC/NMB/S100A13/FCN1/FFAR3/ARFGEF2/PARK7/IL6R/SMAD3/AIF1/HLA-A/BCL3/PIK3R1/OPA1/CD4/GAPDH/C3/TMED10/TRAF3/CEBPB/CLEC12A/IL6ST/B2M/FFAR2/CD36/LAPTM5/TLR8/CD74/HLA-DPA1/IKBKE/CLEC6A/IL1RAP/HMGB2/THBS1/SLC7A5/IRF8/IFNGR1/ADORA2B/PTGER4/RAB1A/CAMP/PTGS2/MAP3K7/GPR65/MAPK13/MALT1/LILRA2/TLR2/RBM47/CD226/C5AR1/CD81/FADD/CLU/CD2	0.244032
BP	GO:0000768	Endosomal Sorting & Lysosomal Targeting	syncytium formation by plasma membrane fusion	up	Classical Monocyte	PD_GBA1_PD_LRRK2	37	0.593515	1.81205	0.000558	0.000558	0.0250773	473	tags=30%, list=4%, signal=29%	CCL8/ADAMTS5/ITGB1/CXCL10/CAPN2/SBNO2/TYROBP/PTGFRN/CD53/DOCK1/NFATC2	0.297297
BP	GO:0140253	Endosomal Sorting & Lysosomal Targeting	cell-cell fusion	up	Classical Monocyte	PD_GBA1_PD_LRRK2	37	0.593515	1.81205	0.000558	0.000558	0.0250773	473	tags=30%, list=4%, signal=29%	CCL8/ADAMTS5/ITGB1/CXCL10/CAPN2/SBNO2/TYROBP/PTGFRN/CD53/DOCK1/NFATC2	0.297297
MF	GO:0060589	Hydrolase, Phosphatase & JAK-STAT Signaling	nucleoside-triphosphatase regulator activity	down	Classical Monocyte	PD_GBA1_PD_LRRK2	380	-0.287938	-1.36321	0.000595	0.000595	0.0265361	2000	tags=25%, list=18%, signal=21%	ARHGAP21/HMGCR/THG1L/AGAP3/ARHGAP30/VPS9D1/DOCK4/BCAR3/AGAP5/RABEP2/SRGAP2C/SYNGAP1/RANBP10/TBCD/FARP2/SIPA1L3/RASGRP4/ARHGEF18/NCKAP1L/SGSM2/LLGL2/PDE6D/SRGAP2B/RABGAP1/ARFGAP1/STARD13/TBC1D22B/FAM13A/TBC1D9B/SBF2/RALBP1/SERGEF/DOCK5/ARHGAP11B/ARHGAP15/ARAP1/ARHGEF10/MYCBP2/EVI5/DENND4B/SLC38A9/GIT2/HPS4/CCZ1/NPRL3/MON1A/ARHGAP33/TIAM2/PSD3/RAPGEF6/MON2/GNAQ/DENND4C/RALGAPA1/RGL2/OBSCN/ARHGEF11/SOS1/DENND4A/DOCK3/LLGL1/TNK2/GPSM1/ALS2CL/EVI5L/DENND6B/FBXO8/ELMOD2/MCF2/VAV2/ARHGAP32/ARAP2/RASGRF2/SRGAP1/TBC1D2/MYO9A/SBF1/HTR2B/ADAP2/RASAL2/ECT2/RASGRP2/SIPA1L2/FGD4/TBC1D13/TBC1D10B/AGAP4/ARHGAP4/ARHGAP10/VAV3/DOCK9/TBC1D16/RALGPS1/RACGAP1/WDR41	0.25
MF	GO:0030695	GPCR Activity & Adenylate Cyclase Signaling	GTPase regulator activity	down	Classical Monocyte	PD_GBA1_PD_LRRK2	379	-0.288129	-1.35918	0.000617	0.000617	0.0273443	2000	tags=25%, list=18%, signal=21%	ARHGAP21/HMGCR/THG1L/AGAP3/ARHGAP30/VPS9D1/DOCK4/BCAR3/AGAP5/RABEP2/SRGAP2C/SYNGAP1/RANBP10/TBCD/FARP2/SIPA1L3/RASGRP4/ARHGEF18/NCKAP1L/SGSM2/LLGL2/PDE6D/SRGAP2B/RABGAP1/ARFGAP1/STARD13/TBC1D22B/FAM13A/TBC1D9B/SBF2/RALBP1/SERGEF/DOCK5/ARHGAP11B/ARHGAP15/ARAP1/ARHGEF10/MYCBP2/EVI5/DENND4B/SLC38A9/GIT2/HPS4/CCZ1/NPRL3/MON1A/ARHGAP33/TIAM2/PSD3/RAPGEF6/MON2/GNAQ/DENND4C/RALGAPA1/RGL2/OBSCN/ARHGEF11/SOS1/DENND4A/DOCK3/LLGL1/TNK2/GPSM1/ALS2CL/EVI5L/DENND6B/FBXO8/ELMOD2/MCF2/VAV2/ARHGAP32/ARAP2/RASGRF2/SRGAP1/TBC1D2/MYO9A/SBF1/HTR2B/ADAP2/RASAL2/ECT2/RASGRP2/SIPA1L2/FGD4/TBC1D13/TBC1D10B/AGAP4/ARHGAP4/ARHGAP10/VAV3/DOCK9/TBC1D16/RALGPS1/RACGAP1/WDR41	0.25066
BP	GO:0022618	Protein Dimerization & Complex Assembly	protein-RNA complex assembly	up	Classical Monocyte	PD_GBA1_PD_LRRK2	170	0.403399	1.57973	0.000649	0.000649	0.0285413	3297	tags=48%, list=29%, signal=35%	NOP2/EIF4B/SF3B6/GEMIN8/NAF1/EIF2D/TAF9/EIF3H/SF3A3/SNRPB2/YJU2/EIF4H/SRSF5/SLU7/SNRPA1/SNRPB/LSM4/PTGES3/PRPF39/DENR/DDX20/CELF6/EIF3F/EIF3I/SF3B1/PRPF8/SNRPC/BRIX1/FAU/SF3A2/LUC7L/SNRPD2/PRMT5/SART3/HSP90AB1/ABT1/CLP1/CELF2/SF3B4/BOP1/MCTS1/EIF3E/SRSF6/DHX29/EIF3D/EIF6/EIF5/EIF3L/TXNL4A/SRSF10/SFSWAP/CD2BP2/PRPF18/SRPK1/RRP7A/YTHDC1/STRAP/SF3A1/PWP2/PHF5A/NUFIP1/SNRPE/LUC7L2/PRPF31/CRNKL1/MTG2/MTG1/GEMIN4/FASTKD2/SNRPD3/LUC7L3/RUVBL2/DHX9/ISY1/ATR/USP39/EIF3C/PSIP1/DHX30/SF3B2/PTBP2/EIF3G	0.482353
BP	GO:0097193	Apoptosis & Programmed Cell Death	intrinsic apoptotic signaling pathway	up	Classical Monocyte	PD_GBA1_PD_LRRK2	255	0.366137	1.50004	0.000661	0.000661	0.0287669	2403	tags=29%, list=21%, signal=23%	APP/XBP1/PLAGL2/JMY/PPIF/IL19/EIF5A/TAF9/CDKN2D/TRIAP1/CYP1B1/MMP9/UBB/P4HB/HNRNPK/S100A9/IL10/SELENOK/SYVN1/STYXL1/ENO1/TXNDC12/USP15/MYBBP1A/PARK7/SERINC3/BCL3/PIK3R1/OPA1/BAX/TPT1/ZNF622/TRIB3/BAG5/HERPUD1/CEBPB/ERN1/DDIT4/STK25/BCL2L11/TMEM161A/MOAP1/LAPTM5/TP53BP2/CD74/ERP29/IKBKE/TP53BP1/TMEM109/PTPN1/RACK1/SFPQ/PTGS2/ING2/PTPN2/CASP4/PRKN/CUL1/DDX5/IFI27L2/DNAJC10/BCAP31/CLU/DAPK2/PPIA/TAF6/CUL2/VNN1/S100A8/EP300/SNW1/NCK2/SIVA1	0.286275
BP	GO:1903706	Immune Cell Development & Differentiation	regulation of hemopoiesis	up	Classical Monocyte	PD_GBA1_PD_LRRK2	315	0.3483	1.46189	0.000663	0.000663	0.0287669	3058	tags=37%, list=27%, signal=28%	SMARCD3/BGLAP/XBP1/BCL6/IL1RL2/PRMT6/TYROBP/HMGB1/MMP14/ZBTB1/MAFB/CD101/CD69/ADAM8/KAT6B/PRKCZ/HSF1/SOCS5/CR1/RUNX1/XRCC6/IL10/PITHD1/CSF1/JAK3/ADA/PF4/SMARCE1/NEDD9/RARG/FSTL3/KLHL25/CEBPA/HLA-DRA/HLX/ITPKB/CDK6/PIK3R1/OPA1/EVI2B/CD4/KLF13/GPR137B/ASCL2/BRD1/HSPA9/CEBPB/CLEC12A/ACTB/BRPF1/B2M/RHOA/CD74/TMEM176A/CCR1/JAG1/SLC9B2/HMGB2/SOX4/VSIR/HLA-DRB1/GPR65/PTPN2/PGLYRP2/PTK2B/MALT1/TMEM176B/PRDX2/RUNX3/QKI/HMGB3/ZBTB16/TNFAIP6/EIF6/NKAP/FADD/CD2/SHB/LDB1/IL4I1/PRMT1/ID2/KAT7/VNN1/PTPRC/EP300/ABCB10/ZBTB7B/TCTA/SPI1/ZC3H8/ACVR1B/RIPK2/P4HTM/PPP3CA/FANCD2/RBM15/PHF10/CUL4A/JUNB/BATF/NFKBIA/ZC3H12A/NLRP3/KLF10/SH3RF1/ZFP36L2/RCOR1/SMAD7/CD46/FES/HAX1/PIK3R6/PRDM1/TESC/PTPN6/ING5	0.371429
MF	GO:0015923	Protein Lipidation, Methylation & Acylation	mannosidase activity	down	Classical Monocyte	PD_GBA1_PD_LRRK2	15	-0.718333	-1.955	0.000672	0.000672	0.0287791	186	tags=20%, list=2%, signal=20%	MAN1A2/MAN2A1/MAN2C1	0.2
BP	GO:0009117	Nucleotide Metabolism & Purine/Pyrimidine Biology	nucleotide metabolic process	up	Classical Monocyte	PD_GBA1_PD_LRRK2	375	0.342304	1.45361	0.000673	0.000673	0.0287791	2233	tags=27%, list=20%, signal=22%	APP/SULT1A1/LDHA/NDUFB4/IDO1/AK4/NUDT4/PARP16/IDH2/ADCY3/NDUFB8/AFMID/NME4/LRGUK/ATP5PD/NDUFB10/ATP5PO/NDUFC2/PDE4D/TMSB4X/CTNS/PGK1/ATP5F1C/NDUFA6/SLC25A25/PFAS/GPI/TJP2/CDA/DMAC2L/ATP5MC3/SMUG1/IDO2/ABCC6/STOML2/ADA/MDH2/ATP5F1B/NDUFA7/NDUFS8/ENO1/PPP2CA/NDUFA9/AK2/NT5C3B/PARK7/OPA1/SDHA/ATP5PF/GAPDH/TPST2/NUDT9/ATP6V0C/DERA/MFN1/DDIT4/NDUFS6/NME1/NOCT/ATP5IF1/TALDO1/PGAM1/UCKL1/AK3/NDUFA10/TSPO/UPP1/XPO4/PRKACA/NDUFA5/NDUFA1/NUDT12/ATP5MG/NTHL1/SDHD/AK1/TPI1/CACNB4/NDUFS3/PC/VCP/CLPX/CBFA2T3/PRKN/PDE5A/RAN/HPRT1/MLXIPL/HAAO/ATP5PB/EIF6/ADPGK/DNPH1/GMPR2/PRXL2C/APRT/ATPSCKMT/ATIC/NDUFB11/NDUFB6	0.266667
BP	GO:0006949	Endosomal Sorting & Lysosomal Targeting	syncytium formation	up	Classical Monocyte	PD_GBA1_PD_LRRK2	38	0.58821	1.78768	0.000705	0.000705	0.0299293	473	tags=29%, list=4%, signal=28%	CCL8/ADAMTS5/ITGB1/CXCL10/CAPN2/SBNO2/TYROBP/PTGFRN/CD53/DOCK1/NFATC2	0.289474
MF	GO:0004559	Protein Lipidation, Methylation & Acylation	alpha-mannosidase activity	down	Classical Monocyte	PD_GBA1_PD_LRRK2	14	-0.728177	-1.92687	0.000757	0.000757	0.0319071	186	tags=50%, list=2%, signal=49%	MAN2B1/MANEA/MAN2A2/EDEM3/MAN1A2/MAN2A1/MAN2C1	0.5
BP	GO:1904996	Leukocyte Migration & Activation	positive regulation of leukocyte adhesion to vascular endothelial cell	up	Classical Monocyte	PD_GBA1_PD_LRRK2	17	0.724156	1.85497	0.000781	0.000781	0.0327173	1566	tags=41%, list=14%, signal=35%	ELANE/ITGB2/RELA/FUT4/ALOX5/RHOA/NFAT5	0.411765
CC	GO:0000315	Ribosome Biogenesis & Translation	organellar large ribosomal subunit	up	Classical Monocyte	PD_GBA1_PD_LRRK2	54	0.527889	1.71887	0.000802	0.000802	0.0328756	2532	tags=39%, list=23%, signal=30%	MRPL10/MRPL33/MRPL22/MRPS30/MRPL44/MRPL32/MRPL17/MRPL47/MRPL55/MRPL9/MRPL3/MRPL39/GADD45GIP1/MRPL15/MRPL51/MRPL28/MRPL43/MRPL24/MRPL2/MRPL13/MRPL57	0.388889
CC	GO:0005762	Ribosome Biogenesis & Translation	mitochondrial large ribosomal subunit	up	Classical Monocyte	PD_GBA1_PD_LRRK2	54	0.527889	1.71887	0.000802	0.000802	0.0328756	2532	tags=39%, list=23%, signal=30%	MRPL10/MRPL33/MRPL22/MRPS30/MRPL44/MRPL32/MRPL17/MRPL47/MRPL55/MRPL9/MRPL3/MRPL39/GADD45GIP1/MRPL15/MRPL51/MRPL28/MRPL43/MRPL24/MRPL2/MRPL13/MRPL57	0.388889
BP	GO:0071706	Cytokine & Interferon Signaling	tumor necrosis factor superfamily cytokine production	up	Classical Monocyte	PD_GBA1_PD_LRRK2	139	0.416662	1.59266	0.000811	0.000811	0.0328756	3529	tags=44%, list=31%, signal=30%	APP/AZU1/UBE2J1/TYROBP/HMGB1/FCER1G/RAD21/ADAM8/HSF1/ADAM10/TICAM1/GSTP1/IL10/SELENOK/PF4/NRDC/GPNMB/ARFGEF2/CD33/BCL3/PIK3R1/ARRB2/CD36/SIRPA/HDAC3/TSPO/THBS1/POMC/VSIR/IFNGR1/CAMP/LILRA2/TLR2/FADD/CLU/CD2/PTPRC/TIRAP/CYBA/BCL10/FCGR2A/RIPK2/EPHB2/LILRA4/CARD9/ZC3H12A/SELENOS/DHX9/PTPN6/FXR1/HAVCR2/CD47/LGALS9/LY96/IL27RA/FCGR2B/GHRL/ELF4/SASH3/NFKBIL1/LILRB4	0.438849
BP	GO:1903555	Cytokine & Interferon Signaling	regulation of tumor necrosis factor superfamily cytokine production	up	Classical Monocyte	PD_GBA1_PD_LRRK2	139	0.416662	1.59266	0.000811	0.000811	0.0328756	3529	tags=44%, list=31%, signal=30%	APP/AZU1/UBE2J1/TYROBP/HMGB1/FCER1G/RAD21/ADAM8/HSF1/ADAM10/TICAM1/GSTP1/IL10/SELENOK/PF4/NRDC/GPNMB/ARFGEF2/CD33/BCL3/PIK3R1/ARRB2/CD36/SIRPA/HDAC3/TSPO/THBS1/POMC/VSIR/IFNGR1/CAMP/LILRA2/TLR2/FADD/CLU/CD2/PTPRC/TIRAP/CYBA/BCL10/FCGR2A/RIPK2/EPHB2/LILRA4/CARD9/ZC3H12A/SELENOS/DHX9/PTPN6/FXR1/HAVCR2/CD47/LGALS9/LY96/IL27RA/FCGR2B/GHRL/ELF4/SASH3/NFKBIL1/LILRB4	0.438849
BP	GO:0007229	Cell Adhesion, Junction & Polarity	integrin-mediated signaling pathway	up	Classical Monocyte	PD_GBA1_PD_LRRK2	76	0.486018	1.69627	0.000817	0.000817	0.0328756	2484	tags=42%, list=22%, signal=33%	ADAM15/ITGB1/SEMA7A/ITGB2/TYROBP/ITGAE/BST1/FCER1G/DOCK1/CDC42/ADAM10/PLEK/CD63/NEDD9/ITGAX/LAMB2/ITGA9/CTNNA1/ZYX/TSPAN32/NRP1/ZNF304/ITGAL/ITGA2B/PTK2B/ITGA1/ADAM9/ITGB7/PRAM1/LIMS1/LAMC1/FERMT3	0.421053
BP	GO:0007159	Cell Adhesion, Junction & Polarity	leukocyte cell-cell adhesion	up	Classical Monocyte	PD_GBA1_PD_LRRK2	318	0.345088	1.44879	0.000817	0.000817	0.0328756	2634	tags=31%, list=23%, signal=24%	ITGB1/HLA-DQB1/SMARCD3/IDO1/ELANE/XBP1/CLECL1/BCL6/IL1RL2/ITGB2/HMGB1/ZBTB1/CD69/ADAM8/SELL/RELA/MSN/MAPK3/PRNP/PRKCZ/SOCS5/CR1/RUNX1/HLA-DRB5/VSIG4/DUSP3/S100A9/IL10/FUT4/LGALS3/JAK3/SELENOK/ADA/SDC4/SMARCE1/RAC2/KLHL25/GPNMB/HLA-DRA/ALOX5/HLX/AIF1/HLA-A/ITPKB/OPA1/CD4/TSPAN32/ASCL2/CEBPB/IL6ST/ACTB/B2M/BMI1/RHOA/LAPTM5/SIRPA/CD74/FCHO1/HLA-DPA1/NFAT5/SOX4/ITGAL/CERCAM/VSIR/HLA-DRB1/TNIP1/GPR65/PTPN2/HLA-DOB/MALT1/PRDX2/RUNX3/ZBTB16/CD81/NKAP/TWSG1/FADD/ITGB7/LRRC32/SHB/IL4I1/VNN1/PTPRC/SKAP1/S100A8/EP300/GRB2/DNAJA3/ZBTB7B/NCK2/BCL10/SOCS6/FERMT3/ZC3H8/RIPK2/CORO1A/PPP3CA/PHF10	0.308176
BP	GO:0045823	Cardiovascular & Vascular Development	positive regulation of heart contraction	up	Classical Monocyte	PD_GBA1_PD_LRRK2	14	0.748019	1.83006	0.000826	0.000826	0.0329956	1739	tags=57%, list=15%, signal=48%	ADRB1/ADM/PDE4D/KCNQ1/ADA/GCH1/PTPN1/TPM1	0.571429
MF	GO:0004222	Proteolysis & Peptidase Activity	metalloendopeptidase activity	up	Classical Monocyte	PD_GBA1_PD_LRRK2	44	0.569322	1.79157	0.000855	0.000855	0.0338456	1022	tags=30%, list=9%, signal=27%	ADAM15/ADAMTS5/ADAMTS2/MMP14/RCE1/ADAM8/MMP9/ADAM10/UQCRC2/MMP25/NRDC/ADAMTS10/MMP17	0.295455
BP	GO:0002685	Leukocyte Migration & Activation	regulation of leukocyte migration	up	Classical Monocyte	PD_GBA1_PD_LRRK2	155	0.403518	1.56104	0.000858	0.000858	0.0338456	2181	tags=30%, list=19%, signal=25%	APP/CCL8/ELANE/CXCL10/CALR/HMGB1/MMP14/MTUS1/BST1/PLCB1/CD69/ADAM8/ZNF580/MSN/MAPK3/P4HB/ADAM10/FUT4/CSF1/LGALS3/SELENOK/ADA/FPR2/NEDD9/RAC2/IL6R/AIF1/PIK3R1/VEGFA/ASCL2/RHOA/CD74/RIN3/CCR1/AKIRIN1/THBS1/ITGA2B/PTGER4/CD200R1/PTK2B/NINJ1/RAC1/TNFAIP6/C5AR1/CD81/FADD/DAPK2	0.303226
CC	GO:0000502	Ubiquitin-Proteasome System	proteasome complex	up	Classical Monocyte	PD_GBA1_PD_LRRK2	63	0.494771	1.66694	0.000873	0.000873	0.034212	3173	tags=52%, list=28%, signal=38%	PSMD8/RAD23B/TXNL1/PSMD13/PSMC1/PSMB7/PSMA6/RAD23A/PAAF1/PSMD2/PSMD12/PSMB6/PSMD5/PSMD6/PSMB1/PSMC2/PSMD1/PSMD3/ZFAND2A/VCP/ADRM1/PSMD14/UBE3A/PSMD9/PSMA3/PSMC6/UBQLN1/PSMC3/PSMC4/UBR1/PSMA1/PSME4/ECPAS	0.52381
MF	GO:0023026	Antigen Presentation & MHC	MHC class II protein complex binding	up	Classical Monocyte	PD_GBA1_PD_LRRK2	25	0.651494	1.8561	0.000906	0.000906	0.0352988	2099	tags=52%, list=19%, signal=42%	HLA-DQB1/HLA-DRB5/HLA-DRA/CD4/MS4A1/B2M/CD74/HSP90AB1/HLA-DPA1/HLA-DRB1/HLA-DOB/CD81/YWHAE	0.52
MF	GO:0022853	Ion & Amino Acid Active Transport	active monoatomic ion transmembrane transporter activity	up	Classical Monocyte	PD_GBA1_PD_LRRK2	80	0.474563	1.66572	0.000944	0.000944	0.0365171	1606	tags=31%, list=14%, signal=27%	COX7B/NDUFB4/NDUFB8/COX5B/NDUFB10/COX7A2L/NDUFC2/NDUFA6/COX6B1/COX5A/ATP6V1H/ATP5F1B/NDUFA7/NDUFS8/NDUFA9/COX8A/ATP6V0C/UQCRFS1/NDUFS6/CYC1/NDUFA10/ATP6V1G1/NDUFA5/NDUFA1/COX7A2	0.3125
CC	GO:0098576	Nuclear Transport & ER	lumenal side of membrane	up	Classical Monocyte	PD_GBA1_PD_LRRK2	39	0.569408	1.74374	0.000951	0.000951	0.0365781	2234	tags=44%, list=20%, signal=35%	HLA-DQB1/CANX/ALG3/CALR/HLA-C/HLA-DRB5/KCNQ1/HLA-DRA/CTSA/HLA-A/ALG8/CD74/HLA-DPA1/HLA-DRB1/BCAP31/HM13/NOA1	0.435897
BP	GO:0006935	Leukocyte Migration & Activation	chemotaxis	up	Classical Monocyte	PD_GBA1_PD_LRRK2	273	0.365593	1.51009	0.000964	0.000964	0.0365968	2308	tags=32%, list=21%, signal=26%	APP/CCL8/AZU1/PROK2/BIN2/SEMA4A/ELANE/SEMA7A/PPIB/CXCL10/ITGB2/CALR/CXCL11/HMGB1/MTUS1/BST1/FGFR1/FCER1G/TMSB4X/ADAM8/ZNF580/PF4V1/MAPK3/ADAM10/DUSP3/S100A9/GSTP1/IL10/CSF1/LGALS3/SBDS/PPBP/PF4/MET/FPR2/NEDD9/RAC2/GPNMB/ITGA9/ALOX5/IL6R/SMAD3/S100A12/AIF1/VEGFA/SLC12A2/C3/PLGRKT/NRP1/RYK/FFAR2/ARRB2/YTHDF1/RHOA/CXCL9/CD74/RIN3/CCR1/AKIRIN1/PLP2/HMGB2/CH25H/THBS1/ELMO2/GPR183/EFNA5/CXCL1/RHOG/CXCR4/PTPN2/PTK2B/ITGA1/NINJ1/RAC1/FLRT2/CNR2/TNFAIP6/C5AR1/CXCR5/DAPK2/LSP1/PPIA/TREM1/S100A8/ADGRE2/ADGRA2/TIRAP	0.318681
BP	GO:0042330	Actin Polymerization & Protrusion Formation	taxis	up	Classical Monocyte	PD_GBA1_PD_LRRK2	273	0.365593	1.51009	0.000964	0.000964	0.0365968	2308	tags=32%, list=21%, signal=26%	APP/CCL8/AZU1/PROK2/BIN2/SEMA4A/ELANE/SEMA7A/PPIB/CXCL10/ITGB2/CALR/CXCL11/HMGB1/MTUS1/BST1/FGFR1/FCER1G/TMSB4X/ADAM8/ZNF580/PF4V1/MAPK3/ADAM10/DUSP3/S100A9/GSTP1/IL10/CSF1/LGALS3/SBDS/PPBP/PF4/MET/FPR2/NEDD9/RAC2/GPNMB/ITGA9/ALOX5/IL6R/SMAD3/S100A12/AIF1/VEGFA/SLC12A2/C3/PLGRKT/NRP1/RYK/FFAR2/ARRB2/YTHDF1/RHOA/CXCL9/CD74/RIN3/CCR1/AKIRIN1/PLP2/HMGB2/CH25H/THBS1/ELMO2/GPR183/EFNA5/CXCL1/RHOG/CXCR4/PTPN2/PTK2B/ITGA1/NINJ1/RAC1/FLRT2/CNR2/TNFAIP6/C5AR1/CXCR5/DAPK2/LSP1/PPIA/TREM1/S100A8/ADGRE2/ADGRA2/TIRAP	0.318681
BP	GO:0009063	Amino Acid Metabolism	amino acid catabolic process	up	Classical Monocyte	PD_GBA1_PD_LRRK2	69	0.490039	1.67591	0.000983	0.000983	0.0370954	863	tags=22%, list=8%, signal=20%	QDPR/IDO1/FAH/AMDHD1/AFMID/AUH/OAT/MTRR/HNMT/BCKDHA/RIDA/DDO/IDO2/ALDH4A1/SLC25A44	0.217391
BP	GO:0034975	Nuclear Transport & ER	protein folding in endoplasmic reticulum	up	Classical Monocyte	PD_GBA1_PD_LRRK2	10	0.806313	1.83234	0.00102827	0.00102827	0.0385741	526	tags=60%, list=5%, signal=57%	HSPA5/PDIA3/CANX/CALR/HSP90B1/P4HB	0.6
BP	GO:0018279	Glycosylation & Sugar Transfer	protein N-linked glycosylation via asparagine	up	Classical Monocyte	PD_GBA1_PD_LRRK2	39	0.566464	1.73473	0.00103695	0.00103695	0.0386625	1836	tags=38%, list=16%, signal=32%	SRD5A3/DDOST/ALG2/ALG3/UBE2J1/OST4/NUS1/KRTCAP2/ALG8/DAD1/UGGT2/ALG5/RFT1/STT3A/MAGT1	0.384615
MF	GO:0070402	Nucleotide Metabolism & Purine/Pyrimidine Biology	NADPH binding	up	Classical Monocyte	PD_GBA1_PD_LRRK2	16	0.712866	1.81078	0.00110916	0.00110916	0.0411045	649	tags=25%, list=6%, signal=24%	QDPR/GRHPR/MTRR/LBR	0.25
BP	GO:0001503	Skeletal & Muscle Development	ossification	up	Classical Monocyte	PD_GBA1_PD_LRRK2	228	0.368007	1.4856	0.00112579	0.00112579	0.0413592	3092	tags=41%, list=28%, signal=30%	BGLAP/SEMA7A/ATRAID/SBNO2/MMP14/CCDC47/MAPK3/CHSY1/RUNX1/LGR4/CSF1/TPM4/SBDS/RDH14/BCAP29/ATP5F1B/DDX21/NAB2/FSTL3/CEBPA/ALYREF/MYBBP1A/ALOX5/IL6R/SMAD3/CDK6/VEGFA/DHRS3/GTPBP4/ADGRV1/HNRNPU/CEBPB/IL6ST/PSMC2/NOCT/TOB1/SYNCRIP/RHOA/CCR1/ID3/PRKACA/JAG1/CLIC1/ROGDI/GALNT3/TUFT1/TXLNG/MEN1/PTK2B/BMP1/SRGN/RUNX3/SUN1/AREG/DDX5/ANKH/ZBTB16/VDR/PPARG/TNFAIP6/RIOX1/TWSG1/SORT1/MN1/ID2/RYR1/SMAD5/RBMX/KREMEN1/BCOR/RSL1D1/ID1/SIRT7/FBN2/ACVR1B/TWIST2/PPP3CA/BMP6/KL/HNRNPC/JUNB/KLF10/CAT/EXT2/SMAD7/SLC24A3/DHX9/CRIM1/TAPT1/SMAD1/ADRB2/GABBR1/UFL1	0.407895
MF	GO:0140327	Lipid Flipping & Membrane Domain Transport	flippase activity	down	Classical Monocyte	PD_GBA1_PD_LRRK2	10	-0.800784	-1.90654	0.00112956	0.00112956	0.0413592	420	tags=60%, list=4%, signal=58%	ATP8B2/ATP11A/ABCA3/ATP8A1/ATP10D/ATP10A	0.6
BP	GO:0170033	Amino Acid Metabolism	L-amino acid metabolic process	up	Classical Monocyte	PD_GBA1_PD_LRRK2	104	0.435058	1.59496	0.00117025	0.00117025	0.0418051	1790	tags=25%, list=16%, signal=21%	QDPR/IDO1/FAH/AMDHD1/AFMID/AUH/OAT/MTRR/HNMT/MSRA/PLOD3/RIDA/DDO/P4HB/PFAS/IDO2/ALDH4A1/PARK7/SERINC3/GLS/MTHFS/IVD/FPGS/HSD17B10/DLST/ACAT1	0.25
CC	GO:0000815	Golgi Organization & Exocytic Trafficking	ESCRT III complex	down	Classical Monocyte	PD_GBA1_PD_LRRK2	10	-0.799901	-1.90443	0.00117343	0.00117343	0.0418051	246	tags=50%, list=2%, signal=49%	CHMP4B/CHMP4A/CHMP3/CHMP7/CHMP1A	0.5
BP	GO:0051469	Golgi Organization & Exocytic Trafficking	vesicle fusion with vacuole	down	Classical Monocyte	PD_GBA1_PD_LRRK2	10	-0.799901	-1.90443	0.00117343	0.00117343	0.0418051	246	tags=50%, list=2%, signal=49%	CHMP4B/CHMP4A/CHMP3/CHMP7/CHMP1A	0.5
CC	GO:1904930	Golgi Organization & Exocytic Trafficking	amphisome membrane	down	Classical Monocyte	PD_GBA1_PD_LRRK2	10	-0.799901	-1.90443	0.00117343	0.00117343	0.0418051	246	tags=50%, list=2%, signal=49%	CHMP4B/CHMP4A/CHMP3/CHMP7/CHMP1A	0.5
BP	GO:0031638	Proteolysis & Peptidase Activity	zymogen activation	up	Classical Monocyte	PD_GBA1_PD_LRRK2	28	0.612467	1.77215	0.00118084	0.00118084	0.0418051	1654	tags=43%, list=15%, signal=37%	GZMK/CTSH/MMP14/CTSZ/THBD/PGK1/RUNX1/ENO1/FCN1/PLGRKT/THBS1/VSIR	0.428571
BP	GO:0032640	Cytokine & Interferon Signaling	tumor necrosis factor production	up	Classical Monocyte	PD_GBA1_PD_LRRK2	135	0.414547	1.58381	0.0011896	0.0011896	0.0418051	3529	tags=44%, list=31%, signal=30%	APP/AZU1/UBE2J1/TYROBP/HMGB1/FCER1G/RAD21/HSF1/ADAM10/TICAM1/GSTP1/IL10/SELENOK/PF4/NRDC/GPNMB/ARFGEF2/CD33/BCL3/PIK3R1/ARRB2/CD36/SIRPA/HDAC3/TSPO/THBS1/POMC/VSIR/IFNGR1/CAMP/LILRA2/TLR2/FADD/CLU/CD2/PTPRC/TIRAP/CYBA/FCGR2A/RIPK2/EPHB2/LILRA4/CARD9/ZC3H12A/SELENOS/DHX9/PTPN6/FXR1/HAVCR2/CD47/LGALS9/LY96/IL27RA/FCGR2B/GHRL/ELF4/SASH3/NFKBIL1/LILRB4	0.437037
BP	GO:0032680	Cytokine & Interferon Signaling	regulation of tumor necrosis factor production	up	Classical Monocyte	PD_GBA1_PD_LRRK2	135	0.414547	1.58381	0.0011896	0.0011896	0.0418051	3529	tags=44%, list=31%, signal=30%	APP/AZU1/UBE2J1/TYROBP/HMGB1/FCER1G/RAD21/HSF1/ADAM10/TICAM1/GSTP1/IL10/SELENOK/PF4/NRDC/GPNMB/ARFGEF2/CD33/BCL3/PIK3R1/ARRB2/CD36/SIRPA/HDAC3/TSPO/THBS1/POMC/VSIR/IFNGR1/CAMP/LILRA2/TLR2/FADD/CLU/CD2/PTPRC/TIRAP/CYBA/FCGR2A/RIPK2/EPHB2/LILRA4/CARD9/ZC3H12A/SELENOS/DHX9/PTPN6/FXR1/HAVCR2/CD47/LGALS9/LY96/IL27RA/FCGR2B/GHRL/ELF4/SASH3/NFKBIL1/LILRB4	0.437037
CC	GO:0005838	Ubiquitin-Proteasome System	proteasome regulatory particle	up	Classical Monocyte	PD_GBA1_PD_LRRK2	22	0.665221	1.81558	0.00122605	0.00122605	0.0428398	2989	tags=73%, list=27%, signal=53%	PSMD8/PSMD13/PSMC1/PSMD2/PSMD12/PSMD5/PSMD6/PSMC2/PSMD1/PSMD3/ADRM1/PSMD14/PSMD9/PSMC6/PSMC3/PSMC4	0.727273
BP	GO:0002504	Antigen Presentation & MHC	antigen processing and presentation of peptide or polysaccharide antigen via MHC class II	up	Classical Monocyte	PD_GBA1_PD_LRRK2	30	0.611029	1.781	0.00123556	0.00123556	0.0429269	1913	tags=40%, list=17%, signal=33%	HLA-DQB1/FCER1G/CTSS/HLA-DRB5/HLA-DRA/B2M/CD74/HLA-DPA1/THBS1/HLA-DRB1/HLA-DOB/IFI30	0.4
CC	GO:0005766	Endosomal Sorting & Lysosomal Targeting	primary lysosome	up	Classical Monocyte	PD_GBA1_PD_LRRK2	134	0.41211	1.57554	0.00126091	0.00126091	0.0432364	3267	tags=46%, list=29%, signal=33%	HEXA/DDOST/AZU1/ELANE/SYNGR1/LAMTOR1/CD68/CPNE1/RNASET2/LAMP2/PSAP/MGST1/NDUFC2/PA2G4/CD63/NCSTN/PRDX6/CTSA/FUCA1/RAB5C/C3/SURF4/FUCA2/ATP6V0C/GLIPR1/PSMD1/FAF2/ARL8A/CCT8/FABP5/MAGT1/GM2A/GUSB/GAA/VCP/FTL/ABCA13/CREG1/ACLY/DNAJC3/VNN1/CPNE3/PTGES2/VAPA/LAMP1/IST1/GRN/PADI2/ANXA2/RAB37/CYB5R3/BST2/CCT2/TUBB/RNASE3/C3AR1/PRSS57/B4GALT1/IMPDH1/LYZ/RNASE2/TUBB4B	0.462687
CC	GO:0042582	Endosomal Sorting & Lysosomal Targeting	azurophil granule	up	Classical Monocyte	PD_GBA1_PD_LRRK2	134	0.41211	1.57554	0.00126091	0.00126091	0.0432364	3267	tags=46%, list=29%, signal=33%	HEXA/DDOST/AZU1/ELANE/SYNGR1/LAMTOR1/CD68/CPNE1/RNASET2/LAMP2/PSAP/MGST1/NDUFC2/PA2G4/CD63/NCSTN/PRDX6/CTSA/FUCA1/RAB5C/C3/SURF4/FUCA2/ATP6V0C/GLIPR1/PSMD1/FAF2/ARL8A/CCT8/FABP5/MAGT1/GM2A/GUSB/GAA/VCP/FTL/ABCA13/CREG1/ACLY/DNAJC3/VNN1/CPNE3/PTGES2/VAPA/LAMP1/IST1/GRN/PADI2/ANXA2/RAB37/CYB5R3/BST2/CCT2/TUBB/RNASE3/C3AR1/PRSS57/B4GALT1/IMPDH1/LYZ/RNASE2/TUBB4B	0.462687
BP	GO:0042445	Endocrine & Hormone Regulation	hormone metabolic process	up	Classical Monocyte	PD_GBA1_PD_LRRK2	99	0.446104	1.61854	0.00126568	0.00126568	0.0432364	1869	tags=28%, list=17%, signal=24%	SULT1A1/PLB1/SRD5A3/SCPEP1/ADM/DHRS7/CTSZ/CYP1B1/DDO/P4HB/RDH11/PNPLA2/ADAM10/NAGLU/RDH14/ATP6AP2/FFAR3/DHRS3/ALDH1A2/SLC30A5/FDX1/TIPARP/TSPO/DGAT2/HSD17B10/DGAT1/CTSB/SCP2	0.282828
CC	GO:0070821	Endosomal Sorting & Lysosomal Targeting	tertiary granule membrane	up	Classical Monocyte	PD_GBA1_PD_LRRK2	62	0.495096	1.66116	0.00127334	0.00127334	0.0432562	1604	tags=31%, list=14%, signal=26%	SLC2A3/ITGB2/CD53/FCER1G/ADAM8/ADAM10/ATP6AP2/FPR2/NRAS/ITGAX/MCEMP1/LAMTOR2/CD33/TSPAN14/ATP6V0C/CLEC12A/SIRPA/CLEC4D/LAIR1	0.306452
BP	GO:0061763	Golgi Organization & Exocytic Trafficking	multivesicular body-lysosome fusion	down	Classical Monocyte	PD_GBA1_PD_LRRK2	11	-0.764665	-1.86626	0.00129207	0.00129207	0.0436501	924	tags=27%, list=8%, signal=25%	RUFY4/CHMP7/CHMP1A	0.272727
CC	GO:0097525	Alternative Splicing & Spliceosome Assembly	spliceosomal snRNP complex	up	Classical Monocyte	PD_GBA1_PD_LRRK2	66	0.502846	1.70328	0.00130289	0.00130289	0.0437739	2598	tags=45%, list=23%, signal=35%	SF3B6/U2SURP/SF3A3/SNRPB2/SNRPA1/SNRPB/LSM3/LSM4/PRPF39/ZMAT2/SF3B1/PRPF8/SNRPC/SF3A2/PPIH/LUC7L/SNRPD2/SART3/SF3B4/SNRPA/LSM7/TXNL4A/CD2BP2/PRPF18/SF3A1/PHF5A/SNRPE/LSM8/LUC7L2/PRPF31	0.454545
BP	GO:0002495	Antigen Presentation & MHC	antigen processing and presentation of peptide antigen via MHC class II	up	Classical Monocyte	PD_GBA1_PD_LRRK2	28	0.609158	1.76257	0.00131286	0.00131286	0.0437976	1913	tags=39%, list=17%, signal=33%	HLA-DQB1/FCER1G/CTSS/HLA-DRB5/HLA-DRA/B2M/CD74/HLA-DPA1/HLA-DRB1/HLA-DOB/IFI30	0.392857
BP	GO:0071216	Cellular Stress & Environmental Response	cellular response to biotic stimulus	up	Classical Monocyte	PD_GBA1_PD_LRRK2	189	0.373371	1.47846	0.00131792	0.00131792	0.0437976	2919	tags=33%, list=26%, signal=25%	HSPA5/XBP1/CXCL10/CAPN2/SBNO2/CD68/HMGB1/CCDC47/RELA/MMP9/PF4V1/MAPK3/TXNIP/HSF1/CDA/TICAM1/GSTP1/IL10/HDAC5/PPBP/PF4/SASH1/PABPN1/MAP2K3/PRPF8/CEBPB/B2M/CD36/RHOA/SIRPA/CXCL9/TSPO/HMGB2/SLC7A5/IRF8/CARD16/CAMP/TNIP1/MALT1/LILRA2/PRDX2/TLR2/ATG10/ADAM9/TIRAP/IRF5/ZDHHC4/NR1D1/IL24/BCL10/SPI1/AHR/RIPK2/BMP6/EPHB2/NFKBIA/LITAF/ZC3H12A/NLRP3/NFKB1/ARF6/SHPK/SELENOS	0.333333
BP	GO:0002237	Innate Immune Response	response to molecule of bacterial origin	up	Classical Monocyte	PD_GBA1_PD_LRRK2	240	0.364648	1.48074	0.00135253	0.00135253	0.0447045	2919	tags=33%, list=26%, signal=25%	IDO1/ELANE/XBP1/PTGIR/CXCL10/CAPN2/PTGFR/SBNO2/CD68/HMGB1/THBD/RELA/MMP9/PF4V1/MAPK3/HSF1/TICAM1/NAGLU/GSTP1/IL10/HDAC5/PPBP/AKIRIN2/PF4/SASH1/PABPN1/HNRNPA0/MAP2K3/PRPF8/CEBPB/GCH1/NOCT/B2M/CD36/RHOA/SIRPA/CXCL9/TSPO/HMGB2/SLC7A5/IRF8/CARD16/CAMP/TNIP1/MGST2/MALT1/LILRA2/RAC1/PRDX2/TLR2/CNR2/ADAM9/C5AR1/IL18BP/S100A8/TIRAP/IRF5/ZDHHC4/NR1D1/IL24/SLC22A4/BCL10/SLC11A1/SPI1/AHR/RIPK2/BMP6/EPHB2/CARD9/NFKBIA/LITAF/ZC3H12A/NLRP3/FBXO3/NFKB1/ARF6/SHPK/PCK2/SELENOS	0.329167
MF	GO:0004175	Proteolysis & Peptidase Activity	endopeptidase activity	up	Classical Monocyte	PD_GBA1_PD_LRRK2	197	0.372198	1.48248	0.00136714	0.00136714	0.0449447	1216	tags=19%, list=11%, signal=17%	ADAM15/ADAMTS5/AZU1/ADAMTS2/ELANE/PDIA3/CAPN2/CPNE1/GZMK/CTSH/HTRA1/MMP14/CAPNS1/RCE1/CTSZ/ADAM8/USP10/MMP9/CTSS/ADAM10/UQCRC2/MMP25/TYSND1/RHBDL3/PSMB7/PSMA6/NRDC/NRIP3/NCSTN/USP15/ADAMTS10/MBTPS1/MMP17/PSMB6/USP12/APEH/OVCH1	0.187817
BP	GO:0002521	Immune Cell Development & Differentiation	leukocyte differentiation	up	Classical Monocyte	PD_GBA1_PD_LRRK2	486	0.319409	1.37572	0.00138774	0.00138774	0.0453778	2266	tags=26%, list=20%, signal=22%	LARGE1/APP/ITGB1/SMARCD3/SEMA4A/BGLAP/DNAJB9/XBP1/BCL6/IL1RL2/SBNO2/NPM1/LTBR/TYROBP/HMGB1/MMP14/NRROS/MFNG/ZBTB1/MAFB/CRACR2A/NFIL3/ATP6AP1/CD101/FCER1G/CD69/ADAM8/MMP9/CDC42/PRKCZ/HSF1/SOCS5/CR1/RUNX1/CEBPG/CD79B/NAGLU/LBR/XRCC6/IL10/CSF1/JAK3/HDAC5/IL18R1/ADA/PF4/JAGN1/KDELR1/SMARCE1/CHD7/NEDD9/SYVN1/FSTL3/KLHL25/CEBPA/HLA-DRA/IL6R/HLX/BCL3/ITPKB/CDK6/PIK3R1/THOC5/OPA1/EVI2B/BAX/CD4/LRRK1/VEGFA/MS4A1/GPR137B/ASCL2/PRR7/CEBPB/CLEC12A/IL6ST/ACTB/B2M/BMI1/RHOA/LAPTM5/CD74/ITM2A/TMEM176A/CCR1/SLC9B2/ADGRG3/CLEC4D/SOX4/IRF8/VSIR/GPR183/PTGER4/HLA-DRB1/YY1/MEN1/GPR65/PTPN2/PGLYRP2/SRF/PTK2B/MALT1/TMEM176B/PRDX2/CBFA2T3/RUNX3/SLC25A5/QKI/TLR2/HMGB3/DCAF1/ZBTB16/PPARG/TNFAIP6/CD81/NKAP/FADD/CD2/SHB/IL4I1/ID2/KAT7/VNN1/PTPRC/SOCS3/MERTK	0.259259
MF	GO:0015035	Protein Folding, ER Quality Control & Stress	protein-disulfide reductase activity	up	Classical Monocyte	PD_GBA1_PD_LRRK2	32	0.600353	1.76605	0.00139738	0.00139738	0.0454501	1649	tags=38%, list=15%, signal=32%	PDIA3/PDIA6/TXNL1/PGK1/P4HB/PDIA4/TXN/TXNDC12/QSOX2/PDIA5/QSOX1/TXNRD1	0.375
MF	GO:0046982	Protein Dimerization & Complex Assembly	protein heterodimerization activity	up	Classical Monocyte	PD_GBA1_PD_LRRK2	178	0.382349	1.50049	0.0014541	0.0014541	0.0470445	2626	tags=29%, list=23%, signal=23%	APP/HEXA/ITGB1/XBP1/ADRB1/ADD1/TAF9/ZBTB1/RALGAPA2/GADD45A/P4HB/HSF1/RUNX1/KATNA1/TPM4/SEPHS1/CEBPA/PPP2CA/PEF1/PIK3R1/BAX/EPAS1/CENPS/MEF2A/CENPW/CHRAC1/CEBPB/GTF2A2/PRMT5/BHLHE40/SUPT4H1/TPM1/UBA2/SMC3/MAPK6/NFYC/RAN/MLXIPL/YWHAE/JDP2/CLU/TAF6/TRMT112/RRAGD/ZHX2/DR1/MIGA1/CYBA/PHB2/AHR/VAPA/BMP6	0.292135
BP	GO:1901293	Nucleotide Metabolism & Purine/Pyrimidine Biology	nucleoside phosphate biosynthetic process	up	Classical Monocyte	PD_GBA1_PD_LRRK2	254	0.356811	1.46134	0.00146369	0.00146369	0.0471058	2233	tags=28%, list=20%, signal=23%	NDUFB4/IDO1/AK4/PARP16/IDH2/ADCY3/NDUFB8/AFMID/NME4/MPI/ATP5PD/NDUFB10/ATP5PO/NDUFC2/TMSB4X/PGK1/ATP5F1C/NDUFA6/PFAS/CDA/DMAC2L/ATP5MC3/IDO2/STOML2/ADA/ATP5F1B/NDUFA7/NDUFS8/ENO1/NDUFA9/AK2/SDHA/PANK2/ATP5PF/PMM2/ATP6V0C/NDUFS6/PANK1/NME1/ATP5IF1/DCAKD/ACSL3/MPC2/UCKL1/AK3/NDUFA10/UPP1/NDUFA5/NDUFA1/NUDT12/ATP5MG/SDHD/AK1/MLYCD/ACAT1/NDUFS3/HTD2/UGDH/VCP/ELOVL5/PRKN/HPRT1/HAAO/ATP5PB/ACSL1/ACLY/APRT/ATPSCKMT/ATIC/NDUFB11/NDUFB6	0.279528
MF	GO:0005539	Extracellular Matrix & Connective Tissue	glycosaminoglycan binding	up	Classical Monocyte	PD_GBA1_PD_LRRK2	90	0.448053	1.60206	0.00148	0.00148	0.0473814	2402	tags=32%, list=21%, signal=26%	APP/CCL8/ADAMTS5/AZU1/ELANE/CXCL10/CXCL11/GZMK/FGFR1/LRPAP1/SELL/PF4V1/PRNP/PF4/GPNMB/VEGFA/NRP1/THBS1/PDCD5/PGLYRP2/TLR2/TNFAIP6/TWSG1/PPIA/PTPRC/ADGRE2/HDGF/HYAL2/C1QBP	0.322222
BP	GO:1903524	Cardiovascular & Vascular Development	positive regulation of blood circulation	up	Classical Monocyte	PD_GBA1_PD_LRRK2	15	0.720884	1.79464	0.00153064	0.00153064	0.0487473	1739	tags=53%, list=15%, signal=45%	ADRB1/ADM/PDE4D/KCNQ1/ADA/GCH1/PTPN1/TPM1	0.533333
CC	GO:0030964	Mitochondria & Oxidative Phosphorylation	NADH dehydrogenase complex	up	Classical Monocyte	PD_GBA1_PD_LRRK2	38	0.571216	1.73603	0.00156233	0.00156233	0.0492435	4041	tags=76%, list=36%, signal=49%	NDUFB4/NDUFB8/NDUFB10/NDUFC2/NDUFA6/NDUFA7/NDUFS8/NDUFA9/NDUFAF2/NDUFS6/NDUFA10/NDUFA5/NDUFA1/NDUFS3/NDUFB11/NDUFB6/NDUFS5/NDUFB2/NDUFS2/NDUFB9/NDUFA8/NDUFS7/NDUFA13/NDUFA2/NDUFV2/NDUFA11/NDUFB3/NDUFV1/NDUFS4	0.763158
CC	GO:0045271	Mitochondria & Oxidative Phosphorylation	respiratory chain complex I	up	Classical Monocyte	PD_GBA1_PD_LRRK2	38	0.571216	1.73603	0.00156233	0.00156233	0.0492435	4041	tags=76%, list=36%, signal=49%	NDUFB4/NDUFB8/NDUFB10/NDUFC2/NDUFA6/NDUFA7/NDUFS8/NDUFA9/NDUFAF2/NDUFS6/NDUFA10/NDUFA5/NDUFA1/NDUFS3/NDUFB11/NDUFB6/NDUFS5/NDUFB2/NDUFS2/NDUFB9/NDUFA8/NDUFS7/NDUFA13/NDUFA2/NDUFV2/NDUFA11/NDUFB3/NDUFV1/NDUFS4	0.763158
CC	GO:0005759	Mitochondria & Oxidative Phosphorylation	mitochondrial matrix	up	Classical Monocyte	PD_GBA1_PD_LRRK2	453	0.324525	1.39737	0.00157913	0.00157913	0.0493149	2465	tags=28%, list=22%, signal=23%	AK4/LIPT1/IDH2/PPIF/NDUFB8/NDUFAF8/AUH/NME4/MRPL10/OAT/ALAS1/MRPL33/SSBP1/BCKDHA/ACOT2/DAP3/VDAC2/RIDA/MRPS7/PGK1/ATP5F1C/VDAC1/NDUFAF7/SUCLG2/MRPL22/HADHA/MRPS30/MRPL44/TRMT10C/PNPT1/NGRN/ALDH4A1/GRPEL1/OXSM/MDH2/MRPL32/ATP5F1B/BOLA3/NRDC/STYXL1/NDUFS8/MRPL17/MRPS5/NDUFA9/MRPS24/SUCLG1/MRPS2/MRPS10/IDH3G/PARK7/ABHD10/MRPL47/GLRX5/MTHFD1L/SDHA/ACOT13/TFB2M/NUDT9/SDHAF1/TARS2/GLS/MRPL55/ETHE1/HSPA9/UQCRFS1/MTHFS/YARS2/MRPL9/MRPL3/MRPL39/FDX1/TMLHE/GSTK1/AK3/MRPS33/GADD45GIP1/NFU1/NDUFA10/IVD/MTRF1L/PRKACA/FPGS/HSD17B10/MECR/PTPN1/MRPL15/POLDIP2/MLYCD/DLST/ACAT1/NDUFS3/MRPL51/PC/HTD2/ABCE1/PIN4/ISCA1/MRPL28/CLPX/SLC25A5/DNAJC15/MRPS23/FECH/LIPT2/MRPS15/ATP5PB/ECI1/ACAA2/PGS1/ALDH2/CHCHD1/MRPL43/OXA1L/PTCD3/LARS2/MRPL24/DNAJA3/TFAM/FASTKD5/C1QBP/ATG4D/MRPL2/PMPCA/PDHA1/ALDH18A1/MRPL13	0.278146
BP	GO:0002313	B Cell & Immunoglobulin Biology	mature B cell differentiation involved in immune response	up	Classical Monocyte	PD_GBA1_PD_LRRK2	25	0.639555	1.82209	0.00158073	0.00158073	0.0493149	1884	tags=44%, list=17%, signal=37%	XBP1/BCL6/MFNG/CR1/IL10/ADA/BCL3/ITM2A/IRF8/GPR183/PTK2B	0.44
BP	GO:0002181	Ribosome Biogenesis & Translation	cytoplasmic translation	up	Classical Monocyte	PD_GBA1_PD_LRRK2	109	0.42452	1.56906	0.00159837	0.00159837	0.0496121	2193	tags=38%, list=20%, signal=31%	EIF4B/PARP16/LAMTOR1/EIF2D/DRG2/EIF3H/YTHDF2/HNRNPD/EIF4H/AKT1S1/MIF4GD/DENR/EIF3F/EIF4A2/RHEB/EIF3I/SH3BGRL/HNRNPU/UBA52/FAU/EIF2B4/SYNCRIP/FBXO4/ZC3H15/PABPC1/PAIP1/RACK1/RBM4/MCTS1/CPEB2/ABCE1/RNH1/EIF3E/EIF2B1/DHX29/NEMF/EIF3D/EIF4A1/EIF5/EIF3L/EEF2	0.376147
BP	GO:0032496	Glycogen & Energy Reserve Metabolism	response to lipopolysaccharide	up	Classical Monocyte	PD_GBA1_PD_LRRK2	227	0.364096	1.47049	0.00163201	0.00163201	0.0504005	2779	tags=31%, list=25%, signal=24%	IDO1/ELANE/XBP1/PTGIR/CXCL10/CAPN2/PTGFR/SBNO2/CD68/HMGB1/THBD/RELA/MMP9/PF4V1/MAPK3/HSF1/TICAM1/NAGLU/GSTP1/IL10/HDAC5/PPBP/AKIRIN2/PF4/SASH1/PABPN1/HNRNPA0/MAP2K3/PRPF8/CEBPB/GCH1/NOCT/B2M/CD36/RHOA/SIRPA/CXCL9/TSPO/HMGB2/SLC7A5/IRF8/CARD16/CAMP/TNIP1/MGST2/MALT1/LILRA2/RAC1/PRDX2/TLR2/CNR2/ADAM9/IL18BP/S100A8/TIRAP/NR1D1/IL24/SLC22A4/BCL10/SLC11A1/SPI1/RIPK2/BMP6/EPHB2/NFKBIA/LITAF/ZC3H12A/NLRP3/FBXO3/NFKB1	0.30837
MF	GO:0016667	ROS Production & Oxidoreductase Activity	oxidoreductase activity, acting on a sulfur group of donors	up	Classical Monocyte	PD_GBA1_PD_LRRK2	51	0.520319	1.68087	0.00174883	0.00174883	0.0534894	2082	tags=33%, list=19%, signal=27%	PDIA3/PDIA6/TXNL1/MSRA/PGK1/P4HB/PDIA4/SELENBP1/TXN/TXNDC12/QSOX2/PDIA5/QSOX1/TXNRD1/IFI30/SESN2/DNAJC10	0.333333
BP	GO:0006413	Ribosome Biogenesis & Translation	translational initiation	up	Classical Monocyte	PD_GBA1_PD_LRRK2	140	0.407921	1.56414	0.00174952	0.00174952	0.0534894	2201	tags=31%, list=20%, signal=26%	HSPA5/EIF4B/LAMTOR1/NPM1/BZW1/EIF2D/EIF1AD/EIF3H/YTHDF2/EIF4H/AKT1S1/EIF4E/MTIF2/PAIP2/KLHL25/MIF4GD/DENR/POLR2G/EIF3F/EIF4A2/RHEB/EIF3I/SH3BGRL/EIF2B4/YTHDF1/FBXO4/YTHDF3/EIF4G2/PAIP1/EIF1B/RBM4/MCTS1/ABCE1/EIF3E/EIF2B1/DHX29/EIF3D/EIF6/EIF4A1/EIF5/EIF2AK4/EIF3L/DNAJC3/PRMT1	0.314286
CC	GO:0098553	Nuclear Transport & ER	lumenal side of endoplasmic reticulum membrane	up	Classical Monocyte	PD_GBA1_PD_LRRK2	31	0.586077	1.71504	0.00177801	0.00177801	0.0540766	2158	tags=45%, list=19%, signal=37%	HLA-DQB1/CANX/ALG3/CALR/HLA-C/HLA-DRB5/HLA-DRA/HLA-A/ALG8/CD74/HLA-DPA1/HLA-DRB1/BCAP31/HM13	0.451613
BP	GO:0031579	Lipid Flipping & Membrane Domain Transport	membrane raft organization	down	Classical Monocyte	PD_GBA1_PD_LRRK2	23	-0.624728	-1.91899	0.00178642	0.00178642	0.0540766	712	tags=30%, list=6%, signal=29%	GSN/RFTN1/NPC1/LRCH4/ABCA7/YJEFN3/COLEC12	0.304348
BP	GO:0046761	Phagocytosis & Pathogen Entry Sensing	viral budding from plasma membrane	down	Classical Monocyte	PD_GBA1_PD_LRRK2	12	-0.731415	-1.84805	0.00188753	0.00188753	0.056856	246	tags=58%, list=2%, signal=57%	VPS4A/CHMP6/CHMP4B/CHMP4A/CHMP3/CHMP7/CHMP1A	0.583333
BP	GO:0010460	Cardiovascular & Vascular Development	positive regulation of heart rate	up	Classical Monocyte	PD_GBA1_PD_LRRK2	10	0.791343	1.79832	0.00190893	0.00190893	0.0572186	1739	tags=80%, list=15%, signal=68%	ADRB1/ADM/PDE4D/KCNQ1/ADA/GCH1/PTPN1/TPM1	0.8
BP	GO:0097190	Apoptosis & Programmed Cell Death	apoptotic signaling pathway	up	Classical Monocyte	PD_GBA1_PD_LRRK2	463	0.31875	1.37294	0.00195782	0.00195782	0.0583979	2488	tags=27%, list=22%, signal=22%	APP/LMNA/XBP1/PDIA3/PLAGL2/JMY/PPIF/IL19/TNFRSF10C/LTBR/GZMK/CTSH/GHITM/EIF5A/TAF9/ITPRIP/CDKN2D/FGFR1/TRIAP1/DDX47/DAP3/VDAC2/RELA/CYP1B1/MMP9/UBB/P4HB/GNAI2/HSF1/HNRNPK/TICAM1/S100A9/GSTP1/IL10/LGALS3/SELENOK/PF4/TMBIM1/SYVN1/STYXL1/ENO1/TXNDC12/KRT8/USP15/MYBBP1A/PARK7/IL6R/SMAD3/CTNNA1/DEPTOR/SERINC3/BCL3/PIK3R1/OPA1/BAX/TPT1/ZNF622/BAG3/TRIB3/BAG5/HERPUD1/CEBPB/NRP1/ERN1/ITM2C/DDIT4/ATP5IF1/BMI1/STK25/DEDD2/BCL2L11/TMEM161A/MOAP1/LAPTM5/DIDO1/TP53BP2/CD74/ERP29/IKBKE/G0S2/BNIP3L/HMGB2/TP53BP1/FAM162A/TMEM109/THBS1/PTPN1/RACK1/SFPQ/PTGS2/ING2/FEM1B/PTPN2/PRDX2/CASP4/SLC25A5/PRKN/CUL1/DDX5/PPARG/SP100/IFI27L2/DNAJC10/BCAP31/FADD/ACAA2/CLU/SORT1/DAPK2/PPIA/TAF6/CUL2/VNN1/PTPRC/S100A8/EP300/NANOS3/MUL1/SNW1/HYAL2/NCK2/SIVA1/BCL10/SPI1/ERO1A/ZSWIM2	0.272138
BP	GO:0042116	Adaptive Immune Response	macrophage activation	up	Classical Monocyte	PD_GBA1_PD_LRRK2	80	0.459925	1.61434	0.00200406	0.00200406	0.0589874	2458	tags=34%, list=22%, signal=27%	FCER2/APP/AZU1/ITGB2/SBNO2/TYROBP/HMGB1/IFNGR2/TICAM1/NAGLU/MCUB/VSIG4/IL10/FPR2/CEBPA/AIF1/GPR137B/CD74/THBS1/IFNGR1/PLA2G10/CST7/C5AR1/CLU/PTPRC/NR1D1/SLC11A1	0.3375
BP	GO:0045785	Cell Adhesion, Junction & Polarity	positive regulation of cell adhesion	up	Classical Monocyte	PD_GBA1_PD_LRRK2	343	0.333915	1.4059	0.00201235	0.00201235	0.0589874	2402	tags=28%, list=21%, signal=23%	AZU1/HLA-DQB1/SMARCD3/ELANE/XBP1/CLECL1/BCL6/IL1RL2/ITGB2/CALR/MYO10/HMGB1/ZBTB1/DOCK1/AFDN/ADAM8/RELA/CDC42/P4HB/PRKCZ/SOCS5/CR1/RUNX1/HLA-DRB5/IL10/FUT4/CSF1/CD63/SELENOK/ADA/SDC4/SMARCE1/NEDD9/CFL1/FSTL3/KLHL25/LAMB2/HLA-DRA/ALOX5/IL6R/SMAD3/HLX/AIF1/HLA-A/ITPKB/CDK6/OPA1/BAG4/CD4/VEGFA/IL6ST/RREB1/NRP1/ACTB/EPHA1/ARPC2/B2M/CD36/BMI1/RHOA/SIRPA/CD74/FCHO1/HLA-DPA1/NFAT5/SOX4/VSIR/POLDIP2/TPM1/HLA-DRB1/GPR65/PTK2B/HLA-DOB/MALT1/RAC1/RUNX3/ZBTB16/ADAM9/CD81/NKAP/FADD/SHB/LDB1/IL4I1/VNN1/PTPRC/SKAP1/RAB40C/EP300/LIMS1/GRB2/DNAJA3/ZBTB7B/LAMC1/RRAS/NCK2/C1QBP	0.282799
MF	GO:0036002	mRNA Decay, P-body & miRNA Silencing	pre-mRNA binding	up	Classical Monocyte	PD_GBA1_PD_LRRK2	30	0.596891	1.73979	0.00201312	0.00201312	0.0589874	2627	tags=57%, list=23%, signal=44%	HNRNPA1/SLU7/PRPF39/PRPF8/SNRPC/HNRNPU/RBM7/CELF2/RBM4/U2AF1/SRSF6/DDX5/HNRNPL/EP300/ZC3H14/TRA2B/PTBP1	0.566667
BP	GO:0002573	Immune Cell Development & Differentiation	myeloid leukocyte differentiation	up	Classical Monocyte	PD_GBA1_PD_LRRK2	178	0.377336	1.48082	0.00201617	0.00201617	0.0589874	2130	tags=26%, list=19%, signal=22%	LARGE1/APP/BGLAP/SBNO2/NPM1/LTBR/TYROBP/NRROS/MAFB/ATP6AP1/CD101/FCER1G/MMP9/CDC42/HSF1/RUNX1/NAGLU/LBR/CSF1/PF4/JAGN1/NEDD9/FSTL3/CEBPA/CDK6/PIK3R1/THOC5/EVI2B/CD4/LRRK1/VEGFA/GPR137B/CEBPB/CD74/CCR1/SLC9B2/GPR183/HLA-DRB1/PTPN2/CBFA2T3/QKI/TLR2/PPARG/TNFAIP6/CD81/NKAP/FADD	0.264045
BP	GO:1901606	Amino Acid Metabolism	alpha-amino acid catabolic process	up	Classical Monocyte	PD_GBA1_PD_LRRK2	57	0.504193	1.65528	0.00207997	0.00207997	0.0602038	707	tags=23%, list=6%, signal=21%	QDPR/IDO1/FAH/AMDHD1/AFMID/AUH/OAT/MTRR/HNMT/RIDA/DDO/IDO2/ALDH4A1	0.22807
BP	GO:0002637	B Cell & Immunoglobulin Biology	regulation of immunoglobulin production	up	Classical Monocyte	PD_GBA1_PD_LRRK2	58	0.518523	1.70736	0.0020863	0.0020863	0.0602038	1153	tags=24%, list=10%, signal=22%	TNFSF13/DNAJB9/XBP1/CD22/BCL6/GALNT2/SHLD3/CR1/GPI/CGAS/MAD2L2/IL10/IL13RA1/SLC15A4	0.241379
BP	GO:0002761	Immune Cell Development & Differentiation	regulation of myeloid leukocyte differentiation	up	Classical Monocyte	PD_GBA1_PD_LRRK2	82	0.455008	1.60813	0.00208728	0.00208728	0.0602038	3041	tags=39%, list=27%, signal=29%	BGLAP/TYROBP/MAFB/CD101/HSF1/RUNX1/CSF1/PF4/NEDD9/FSTL3/CDK6/PIK3R1/EVI2B/CD4/GPR137B/CEBPB/CD74/CCR1/SLC9B2/HLA-DRB1/PTPN2/QKI/TNFAIP6/FADD/ID2/TCTA/PPP3CA/CUL4A/KLF10/FES/HAX1/TESC	0.390244
BP	GO:0002252	Adaptive Immune Response	immune effector process	up	Classical Monocyte	PD_GBA1_PD_LRRK2	468	0.316394	1.36058	0.00217236	0.00217236	0.0623633	2764	tags=31%, list=25%, signal=24%	FCER2/APP/MILR1/TNFSF13/AZU1/SEMA4A/ELANE/DNAJB9/XBP1/SEMA7A/CD22/BCL6/ITGB2/SBNO2/FCER1A/GZMK/GALNT2/UBE2J1/TYROBP/CTSH/HMGB1/MFNG/ZBTB1/CRACR2A/FCER1G/CD69/CFP/LCP1/SHLD3/MAPK3/PRKCZ/SOCS5/CR1/GPI/CGAS/CEBPG/TICAM1/MAD2L2/HLA-C/VSIG4/S100A9/IL10/LGALS3/JAK3/SELENOK/IL18R1/ADA/JAGN1/DDX21/S100A13/RAC2/HLA-DRA/FCN1/IL13RA1/FFAR3/IL6R/HLX/HLA-A/BCL3/PIK3R1/PTX3/OPA1/C3/SLC15A4/ASCL2/AP1G1/CEBPB/CLEC12A/IL6ST/B2M/FFAR2/ARRB2/CD36/LAPTM5/TLR8/CD74/ITM2A/JAG1/KIR3DL1/CLEC4D/TP53BP1/CUEDC2/LAT2/ITGAL/SLC7A5/POMC/IRF8/HCST/GPR183/RNF168/ADORA2B/PTGER4/HLA-DRB1/MEN1/MAP3K7/GPR65/PGLYRP2/PTK2B/MALT1/LILRA2/PRDX2/HPRT1/CD226/CD81/FADD/EIF2AK4/CLU/CD2/SHB/IL4I1/TREM1/PTPRC/KDM5D/SOCS3/ADGRE2/EP300/PRAM1/GRB2/IRF5/ZBTB7B/C1QBP/CD59/CR1L/BCL10/SLC11A1/PHB2/SPI1/C1RL/FCGR2A/AHR/NDST2/RIPK2/SNX4/CORO1A/EPHB2/LAMP1/DOCK2/CARD9/JUNB/KMT2A/BATF/LITAF/GRN/ZC3H12A/NLRP3	0.309829
CC	GO:1905368	Proteolysis & Peptidase Activity	peptidase complex	up	Classical Monocyte	PD_GBA1_PD_LRRK2	114	0.422653	1.58224	0.00218512	0.00218512	0.0624367	1620	tags=27%, list=14%, signal=24%	PSMD8/SPCS3/RAD23B/CAPN2/PIGS/TXNL1/CAPNS1/TAF9/THBD/PSMD13/SPCS1/PSMC1/PIGT/ENY2/PSMB7/PSMA6/RAD23A/PAAF1/FCN1/PSMD2/PSMD12/PSMB6/PSMD5/PSMD6/PSMB1/PSMC2/PSMD1/SEC11A/SEC11C/PSMD3/ZFAND2A	0.27193
BP	GO:0099072	Postsynaptic Receptor Signaling & Long-Term Plasticity	regulation of postsynaptic membrane neurotransmitter receptor levels	down	Classical Monocyte	PD_GBA1_PD_LRRK2	78	-0.417769	-1.62042	0.00222038	0.00222038	0.0631491	2323	tags=36%, list=21%, signal=29%	PORCN/USP46/DLG4/AP3M1/AP2A2/RNF220/AGAP3/VAC14/VPS35/ATAD1/CTNND1/OGT/NCDN/PPFIA1/CNIH3/AP2B1/DLG2/ITGB3/ERBIN/RAP2A/CBLB/SCRIB/PRKCI/RAPSN/LPAR1/EPS15/ZDHHC2/GRIP1	0.358974
CC	GO:0042581	Endosomal Sorting & Lysosomal Targeting	specific granule	up	Classical Monocyte	PD_GBA1_PD_LRRK2	131	0.410552	1.57113	0.00223769	0.00223769	0.0633467	1804	tags=27%, list=16%, signal=23%	ERP44/SLC2A3/ELANE/ITGB2/LAMTOR1/FOLR3/CD53/BST1/CRACR2A/CTSZ/ADAM8/CFP/ADAM10/QPCT/MMP25/TMBIM1/FPR2/MCEMP1/LAMTOR2/CD33/PTX3/TSPAN14/SLC15A4/CLEC12A/ILF2/B2M/QSOX1/CD36/ADGRG3/CLEC4D/LAIR1/ITGAL/DGAT1/GHDC/CAMP/CXCL1	0.274809
BP	GO:0002687	Leukocyte Migration & Activation	positive regulation of leukocyte migration	up	Classical Monocyte	PD_GBA1_PD_LRRK2	105	0.428447	1.5763	0.00228717	0.00228717	0.0638286	2181	tags=32%, list=19%, signal=26%	APP/CCL8/CXCL10/CALR/HMGB1/MMP14/ADAM8/ZNF580/MAPK3/P4HB/ADAM10/FUT4/CSF1/LGALS3/SELENOK/FPR2/NEDD9/RAC2/IL6R/AIF1/PIK3R1/VEGFA/ASCL2/RHOA/CD74/CCR1/AKIRIN1/THBS1/ITGA2B/PTK2B/RAC1/C5AR1/FADD/DAPK2	0.32381
CC	GO:0045259	Mitochondria & Oxidative Phosphorylation	proton-transporting ATP synthase complex	up	Classical Monocyte	PD_GBA1_PD_LRRK2	16	0.694629	1.76446	0.00229164	0.00229164	0.0638286	2083	tags=56%, list=19%, signal=46%	ATP5PD/ATP5PO/ATP5F1C/DMAC2L/ATP5MC3/ATP5F1B/ATP5PF/ATP5MG/ATP5PB	0.5625
BP	GO:1901137	Glycogen & Energy Reserve Metabolism	carbohydrate derivative biosynthetic process	up	Classical Monocyte	PD_GBA1_PD_LRRK2	428	0.321345	1.37292	0.00229861	0.00229861	0.0638286	1836	tags=22%, list=16%, signal=20%	LARGE1/SRD5A3/HEXA/DDOST/NDUFB4/ALG2/AK4/MPPE1/ADCY3/NDUFB8/ALG3/PIGS/POMGNT2/NME4/MPI/CHST13/GALNT2/UBE2J1/ATP5PD/NDUFB10/PLCB1/ATP5PO/NDUFC2/TMSB4X/PLOD3/ATP5F1C/GOLGA2/PIGT/CHSY1/NDUFA6/PIGH/PFAS/CDA/DMAC2L/ATP5MC3/FUT4/JAK3/STOML2/ADA/OST4/NUS1/ATP5F1B/GNPTG/KRTCAP2/NDUFA7/NDUFS8/PGM2/NCSTN/ENO1/NDUFA9/B3GNT5/AK2/TMTC1/SDHA/A3GALT2/ATP5PF/MGAT4A/PMM2/ATP6V0C/ALG8/DAD1/UGGT2/CHP1/ITM2C/NDUFS6/NME1/TMEM258/ATP5IF1/ALG5/ST6GALNAC4/SLC30A5/RFT1/ST6GALNAC6/UCKL1/AK3/ITM2A/NDUFA10/UPP1/ST3GAL6/NDUFA5/NDUFA1/ATP5MG/ENGASE/CSGALNACT2/GALNT7/SDHD/AK1/TPI1/SOAT1/B4GALT3/STT3A/NDUFS3/TNIP1/GALNT3/A4GALT/MAGT1	0.224299
BP	GO:0008285	Cell Proliferation & Growth	negative regulation of cell population proliferation	up	Classical Monocyte	PD_GBA1_PD_LRRK2	416	0.324755	1.38331	0.00230128	0.00230128	0.0638286	2417	tags=26%, list=22%, signal=21%	APP/LMNA/TMEM115/CCL8/IDO1/FXYD2/IDH2/BCL6/ATRAID/PTGIR/RBM38/RBBP4/NPM1/TYROBP/CDKN1C/CDKN2D/OVOL2/CYP1B1/ADARB1/IER3IP1/PRNP/RBM10/COPS8/HSF1/CR1/PTGES/VSIG4/VHL/GSTP1/IL10/SDC4/RARG/CEBPA/GPNMB/PIM2/DDX20/ALOX5/ZNF503/SMAD3/BTG3/CTNNA1/AIF1/CD33/CDK6/BAX/JARID2/GTPBP4/TSPAN32/CERS2/KLF13/ASCL2/DACH1/ETV3/CEBPB/ALDH1A2/NME1/LZTS2/CDKN1B/B2M/ATP5IF1/TP53INP1/TOB1/FBXO4/LAPTM5/GGNBP2/AKIRIN1/TSPO/AIMP1/THBS1/VSIR/KLF9/MTSS1/PTPN1/CDKN2C/TPM1/HLA-DRB1/CACNB4/CXCL1/MEN1/NEURL1/PTPN2/SRF/PTK2B/ITGA1/IFI30/CBFA2T3/RUNX3/CDKN2B/ZBTB16/VDR/PPARG/NDRG2/TWSG1/ING1/LRRC32/IL4I1/MN1/TAF6/NDRG1/SPARC/PTPN14/DNAJA3/ZBTB7B/GNA12/IL24/ASPH/NCK2/IFT57	0.259615
BP	GO:0006081	Cholesterol, Fatty Acid Oxidation & Lipid Signaling	aldehyde metabolic process	up	Classical Monocyte	PD_GBA1_PD_LRRK2	42	0.534769	1.66452	0.00230691	0.00230691	0.0638286	2882	tags=43%, list=26%, signal=32%	ALDH9A1/IDH2/GRHPR/CYP1B1/TKFC/RDH11/PARK7/MGAT4A/ALDH1A2/PNKD/TALDO1/TPI1/PDXK/ALDH2/KDM3A/BMP6/DHRS4/SHPK	0.428571
BP	GO:2001233	Apoptosis & Programmed Cell Death	regulation of apoptotic signaling pathway	up	Classical Monocyte	PD_GBA1_PD_LRRK2	279	0.348514	1.44659	0.00233417	0.00233417	0.0640732	2394	tags=29%, list=21%, signal=23%	APP/LMNA/XBP1/PDIA3/PLAGL2/PPIF/IL19/LTBR/CTSH/GHITM/EIF5A/TAF9/ITPRIP/CDKN2D/FGFR1/TRIAP1/RELA/MMP9/UBB/P4HB/GNAI2/HSF1/HNRNPK/S100A9/GSTP1/IL10/LGALS3/PF4/TMBIM1/SYVN1/STYXL1/ENO1/TXNDC12/USP15/PARK7/CTNNA1/DEPTOR/SERINC3/OPA1/BAX/TPT1/BAG5/HERPUD1/NRP1/ITM2C/BMI1/DEDD2/BCL2L11/TMEM161A/CD74/ERP29/G0S2/HMGB2/TP53BP1/THBS1/PTPN1/RACK1/SFPQ/PTGS2/ING2/FEM1B/PTPN2/PRDX2/SLC25A5/PRKN/PPARG/SP100/BCAP31/FADD/ACAA2/CLU/DAPK2/PPIA/TAF6/VNN1/PTPRC/S100A8/NANOS3/HYAL2/NCK2	0.286738
MF	GO:0180051	Ribosome Biogenesis & Translation	translation factor activity	up	Classical Monocyte	PD_GBA1_PD_LRRK2	76	0.465277	1.62388	0.0023367	0.0023367	0.0640732	2549	tags=43%, list=23%, signal=34%	EIF4B/EIF2D/EIF5A/EIF1AD/EIF3H/EIF4H/HBS1L/EIF4E/EEF1B2/MTIF2/DENR/EIF3F/EIF4A2/EIF3I/EEF1A1/EIF2B4/MTRF1L/EIF4G2/EIF1B/MCTS1/CPEB2/EIF3E/EIF2B1/DHX29/EIF3D/EIF6/EIF4A1/EIF5/EIF3L/EEF2/ETF1/EIF1AX/GSPT2	0.434211
BP	GO:0006270	DNA Replication & Cell Cycle	DNA replication initiation	down	Classical Monocyte	PD_GBA1_PD_LRRK2	25	-0.596787	-1.85062	0.00238603	0.00238603	0.0651337	1450	tags=36%, list=13%, signal=31%	MCM6/GMNN/ORC5/ORC2/MCM4/POLA2/PRIM1/LRWD1/TOPBP1	0.36
BP	GO:0010977	Axon Development, Neuronal Morphogenesis & Transport	negative regulation of neuron projection development	down	Classical Monocyte	PD_GBA1_PD_LRRK2	71	-0.408588	-1.55807	0.00250666	0.00250666	0.0681226	1940	tags=30%, list=17%, signal=25%	INPP5F/IFRD1/SEMA6C/DAB2/SYNGAP1/IL15RA/PRAG1/PAQR3/HES1/ZNF365/THOC2/HDAC6/TRAK2/PSEN1/MCF2/GAK/DIP2B/CD38/ARHGAP4/LPAR1/PMP22	0.295775
CC	GO:0022624	Ubiquitin-Proteasome System	proteasome accessory complex	up	Classical Monocyte	PD_GBA1_PD_LRRK2	25	0.629293	1.79285	0.00254419	0.00254419	0.0688366	2989	tags=64%, list=27%, signal=47%	PSMD8/PSMD13/PSMC1/PSMD2/PSMD12/PSMD5/PSMD6/PSMC2/PSMD1/PSMD3/ADRM1/PSMD14/PSMD9/PSMC6/PSMC3/PSMC4	0.64
BP	GO:0007520	Skeletal & Muscle Development	myoblast fusion	up	Classical Monocyte	PD_GBA1_PD_LRRK2	30	0.591727	1.72474	0.00263027	0.00263027	0.0705202	473	tags=30%, list=4%, signal=29%	CCL8/ADAMTS5/ITGB1/CXCL10/CAPN2/PTGFRN/CD53/DOCK1/NFATC2	0.3
CC	GO:0016281	Ribosome Biogenesis & Translation	eukaryotic translation initiation factor 4F complex	up	Classical Monocyte	PD_GBA1_PD_LRRK2	12	0.742034	1.74377	0.00263465	0.00263465	0.0705202	2089	tags=58%, list=19%, signal=48%	EIF4B/EIF4H/EIF4E/OTUD6B/EIF4A2/EIF4G2/EIF4A1	0.583333
MF	GO:0030545	GTPase Regulation & Small GTPase Signaling	signaling receptor regulator activity	up	Classical Monocyte	PD_GBA1_PD_LRRK2	190	0.371395	1.47269	0.00264193	0.00264193	0.0705202	2674	tags=33%, list=24%, signal=25%	APP/CCL8/TNFSF13/SEMA4A/BGLAP/FAM3B/SEMA7A/IL19/CXCL10/CXCL11/HMGB1/ADM/PDE4D/LRPAP1/PF4V1/PNOC/GPI/HLA-C/MACC1/IL10/CSF1/LGALS3/PPBP/PF4/NMB/GPNMB/CLEC2B/PARK7/UTS2/VEGFA/C3/GMFG/CLEC12A/CXCL9/JAG1/HMGB2/AIMP1/POMC/EFNA5/IL1RN/CXCL1/PTK2B/BMP1/COPA/AREG/TG/FLRT2/NCR3LG1/CLU/IL18BP/HDGFL3/HDGF/CMTM8/IL24/FBN2/CD48/WNT6/TNFSF12/BMP6/S100A4/KL/CCL5	0.326316
BP	GO:0098815	Synaptic Vesicle Recycling & Short-Term Plasticity	modulation of excitatory postsynaptic potential	up	Classical Monocyte	PD_GBA1_PD_LRRK2	22	0.645187	1.7609	0.00265255	0.00265255	0.0705202	1993	tags=50%, list=18%, signal=41%	APP/STX1A/MTMR2/PRKCZ/TBC1D24/GRIN2D/EIF4A3/S1PR2/PTK2B/PRKN/BAIAP2	0.5
BP	GO:0046753	Phagocytosis & Pathogen Entry Sensing	non-lytic viral release	down	Classical Monocyte	PD_GBA1_PD_LRRK2	13	-0.709521	-1.82305	0.00267906	0.00267906	0.0708018	246	tags=62%, list=2%, signal=60%	VPS4A/CHMP6/CHMP4B/CHMP4A/ARL8B/CHMP3/CHMP7/CHMP1A	0.615385
BP	GO:0045840	DNA Replication & Cell Cycle	positive regulation of mitotic nuclear division	down	Classical Monocyte	PD_GBA1_PD_LRRK2	22	-0.604485	-1.83193	0.0026863	0.0026863	0.0708018	2049	tags=45%, list=18%, signal=37%	CD28/RB1/NUP62/ANAPC5/NSMCE2/TGFA/SPHK1/CDC23/AURKA/CDC16	0.454545
BP	GO:0070059	Apoptosis & Programmed Cell Death	intrinsic apoptotic signaling pathway in response to endoplasmic reticulum stress	up	Classical Monocyte	PD_GBA1_PD_LRRK2	54	0.501055	1.6315	0.00270649	0.00270649	0.0710278	2082	tags=37%, list=19%, signal=30%	APP/XBP1/SELENOK/SYVN1/TXNDC12/PARK7/SERINC3/OPA1/BAX/TRIB3/HERPUD1/CEBPB/ERN1/BCL2L11/ERP29/PTPN1/PTPN2/CASP4/PRKN/DNAJC10	0.37037
MF	GO:0015036	Protein Folding, ER Quality Control & Stress	disulfide oxidoreductase activity	up	Classical Monocyte	PD_GBA1_PD_LRRK2	37	0.555774	1.69682	0.00274102	0.00274102	0.0715177	1649	tags=32%, list=15%, signal=28%	PDIA3/PDIA6/TXNL1/PGK1/P4HB/PDIA4/TXN/TXNDC12/QSOX2/PDIA5/QSOX1/TXNRD1	0.324324
BP	GO:0002263	Cytokine & Interferon Signaling	cell activation involved in immune response	up	Classical Monocyte	PD_GBA1_PD_LRRK2	238	0.353614	1.43564	0.00275451	0.00275451	0.0715177	2764	tags=34%, list=25%, signal=26%	APP/MILR1/TNFSF13/SEMA4A/XBP1/BCL6/ITGB2/SBNO2/FCER1A/TYROBP/HMGB1/MFNG/CRACR2A/FCER1G/CD69/LCP1/SHLD3/PRKCZ/SOCS5/CR1/TICAM1/MAD2L2/IL10/LGALS3/JAK3/IL18R1/ADA/S100A13/RAC2/HLA-DRA/IL6R/HLX/BCL3/PIK3R1/OPA1/SLC15A4/ASCL2/AP1G1/CLEC12A/IL6ST/CD74/ITM2A/CLEC4D/TP53BP1/LAT2/ITGAL/IRF8/GPR183/RNF168/ADORA2B/PTGER4/HLA-DRB1/MEN1/GPR65/PGLYRP2/PTK2B/MALT1/LILRA2/CD81/EIF2AK4/SHB/PTPRC/SOCS3/ADGRE2/EP300/PRAM1/ZBTB7B/SLC11A1/SPI1/RIPK2/SNX4/CORO1A/LAMP1/DOCK2/JUNB/KMT2A/BATF/GRN/ZC3H12A/NLRP3	0.336134
CC	GO:1990204	ROS Production & Oxidoreductase Activity	oxidoreductase complex	up	Classical Monocyte	PD_GBA1_PD_LRRK2	90	0.43756	1.56454	0.00276025	0.00276025	0.0715177	3930	tags=64%, list=35%, signal=42%	LDHA/NDUFB4/NDUFB8/BCKDHA/NDUFB10/NDUFC2/P4HB/NDUFA6/HADHA/NOXA1/NDUFA7/NDUFS8/RAC2/NDUFA9/IDH3G/NDUFAF2/SDHA/NDUFS6/NCF2/NDUFA10/NDUFA5/NDUFA1/SDHD/DLST/NDUFS3/RAC1/GMPR2/NDUFB11/NDUFB6/PDHA1/CYBA/NDUFS5/BCKDK/GCSH/CAT/CYB5R3/P4HA1/NDUFB2/LDHB/NDUFS2/AMT/SDHB/NDUFB9/PDK2/NDUFA8/NDUFS7/NDUFA13/DLD/HSD17B8/NDUFA2/SDHC/NDUFV2/ABHD11/OGDH/NDUFA11/NCF4/NDUFB3/NDUFV1	0.644444
BP	GO:0019886	Antigen Presentation & MHC	antigen processing and presentation of exogenous peptide antigen via MHC class II	up	Classical Monocyte	PD_GBA1_PD_LRRK2	27	0.610353	1.76507	0.00279323	0.00279323	0.0717441	1913	tags=41%, list=17%, signal=34%	HLA-DQB1/FCER1G/CTSS/HLA-DRB5/HLA-DRA/B2M/CD74/HLA-DPA1/HLA-DRB1/HLA-DOB/IFI30	0.407407
BP	GO:1902107	Immune Cell Development & Differentiation	positive regulation of leukocyte differentiation	up	Classical Monocyte	PD_GBA1_PD_LRRK2	156	0.383421	1.48574	0.00280418	0.00280418	0.0717441	3529	tags=49%, list=31%, signal=34%	SMARCD3/XBP1/BCL6/IL1RL2/TYROBP/HMGB1/MMP14/ZBTB1/CD101/ADAM8/PRKCZ/HSF1/SOCS5/CR1/RUNX1/XRCC6/IL10/CSF1/ADA/PF4/SMARCE1/NEDD9/KLHL25/HLA-DRA/HLX/ITPKB/OPA1/EVI2B/CD4/ACTB/RHOA/CD74/CCR1/SLC9B2/SOX4/VSIR/HLA-DRB1/GPR65/MALT1/RUNX3/ZBTB16/NKAP/FADD/SHB/IL4I1/ID2/VNN1/PTPRC/EP300/ZBTB7B/SPI1/RIPK2/PPP3CA/PHF10/NLRP3/KLF10/CD46/FES/HAX1/PIK3R6/TESC/LGALS9/ZMIZ1/HLA-G/KAT5/STAT5B/ZBTB46/CYLD/SOX12/FOXO3/SMARCC1/BRD2/TGFBR2/SASH3/CORO1C/LILRB4	0.487179
BP	GO:1903708	Immune Cell Development & Differentiation	positive regulation of hemopoiesis	up	Classical Monocyte	PD_GBA1_PD_LRRK2	156	0.383421	1.48574	0.00280418	0.00280418	0.0717441	3529	tags=49%, list=31%, signal=34%	SMARCD3/XBP1/BCL6/IL1RL2/TYROBP/HMGB1/MMP14/ZBTB1/CD101/ADAM8/PRKCZ/HSF1/SOCS5/CR1/RUNX1/XRCC6/IL10/CSF1/ADA/PF4/SMARCE1/NEDD9/KLHL25/HLA-DRA/HLX/ITPKB/OPA1/EVI2B/CD4/ACTB/RHOA/CD74/CCR1/SLC9B2/SOX4/VSIR/HLA-DRB1/GPR65/MALT1/RUNX3/ZBTB16/NKAP/FADD/SHB/IL4I1/ID2/VNN1/PTPRC/EP300/ZBTB7B/SPI1/RIPK2/PPP3CA/PHF10/NLRP3/KLF10/CD46/FES/HAX1/PIK3R6/TESC/LGALS9/ZMIZ1/HLA-G/KAT5/STAT5B/ZBTB46/CYLD/SOX12/FOXO3/SMARCC1/BRD2/TGFBR2/SASH3/CORO1C/LILRB4	0.487179
CC	GO:0101003	Endosomal Sorting & Lysosomal Targeting	ficolin-1-rich granule membrane	up	Classical Monocyte	PD_GBA1_PD_LRRK2	53	0.510443	1.65847	0.00287738	0.00287738	0.07331	1946	tags=36%, list=17%, signal=30%	SLC2A3/ITGB2/LAMTOR1/LAMP2/FCER1G/ADAM8/CR1/LGALS3/SERPINB10/ATP6AP2/FPR2/ITGAX/ATP6V0C/RHOA/SIRPA/CLEC4D/ARL8A/GAA/RAC1	0.358491
CC	GO:0005686	Alternative Splicing & Spliceosome Assembly	U2 snRNP	up	Classical Monocyte	PD_GBA1_PD_LRRK2	26	0.618564	1.78029	0.00293692	0.00293692	0.0745165	3603	tags=69%, list=32%, signal=47%	SF3B6/U2SURP/SF3A3/SNRPB2/SNRPA1/SNRPB/SF3B1/SF3A2/SNRPD2/SF3B4/SF3A1/PHF5A/SNRPE/SNRPD3/SF3B2/SNRPG/RBMX2/SF3B5	0.692308
BP	GO:0002673	Innate Immune Response	regulation of acute inflammatory response	up	Classical Monocyte	PD_GBA1_PD_LRRK2	29	0.588411	1.70256	0.00299247	0.00299247	0.0756123	1775	tags=34%, list=16%, signal=29%	FCER1G/ADAM8/PTGES/GSTP1/FFAR3/PARK7/C3/IL6ST/FFAR2/PTGS2	0.344828
BP	GO:0002697	Adaptive Immune Response	regulation of immune effector process	up	Classical Monocyte	PD_GBA1_PD_LRRK2	291	0.334615	1.39698	0.00310832	0.00310832	0.0782162	3092	tags=36%, list=28%, signal=27%	FCER2/TNFSF13/DNAJB9/XBP1/SEMA7A/CD22/BCL6/ITGB2/GALNT2/UBE2J1/TYROBP/HMGB1/ZBTB1/FCER1G/CD69/CFP/SHLD3/MAPK3/PRKCZ/SOCS5/CR1/GPI/CGAS/TICAM1/MAD2L2/HLA-C/VSIG4/S100A9/IL10/LGALS3/JAK3/IL18R1/DDX21/RAC2/HLA-DRA/FCN1/IL13RA1/FFAR3/HLX/HLA-A/OPA1/C3/SLC15A4/ASCL2/AP1G1/B2M/FFAR2/ARRB2/CD36/LAPTM5/CD74/TP53BP1/CUEDC2/SLC7A5/POMC/ADORA2B/HLA-DRB1/MAP3K7/GPR65/PGLYRP2/MALT1/CD226/CD81/FADD/CLU/SHB/IL4I1/PTPRC/ADGRE2/EP300/PRAM1/GRB2/IRF5/ZBTB7B/C1QBP/CD59/CR1L/BCL10/PHB2/SPI1/AHR/RIPK2/SNX4/EPHB2/LAMP1/CARD9/JUNB/BATF/LITAF/GRN/ZC3H12A/NLRP3/NECTIN2/BST2/CD37/SMAD7/CD46/FES/TFRC/PIK3R6/RTN4/PTPN6/CLEC12B/UFL1	0.357388
BP	GO:0051146	Skeletal & Muscle Development	striated muscle cell differentiation	up	Classical Monocyte	PD_GBA1_PD_LRRK2	156	0.381884	1.47978	0.00315786	0.00315786	0.0791371	1892	tags=25%, list=17%, signal=21%	LARGE1/LMNA/CCL8/ADAMTS5/ITGB1/POPDC2/XBP1/PPIF/CXCL10/RBM38/CAPN2/CALR/PTGFRN/CD53/MMP14/TNNT1/NACA/DOCK1/NFATC2/IFT20/NAGLU/HDAC5/SIK1/NEB/PLD3/VEGFA/MEF2A/SGCB/HNRNPU/ADGRB3/ARRB2/CXCL9/HDAC3/PLPP7/TPM1/YY1/ACTG1/SRF/MAML1	0.25
BP	GO:0002763	Immune Cell Development & Differentiation	positive regulation of myeloid leukocyte differentiation	up	Classical Monocyte	PD_GBA1_PD_LRRK2	42	0.524077	1.63124	0.00325428	0.00325428	0.0811383	3041	tags=48%, list=27%, signal=35%	TYROBP/CD101/HSF1/RUNX1/CSF1/PF4/NEDD9/EVI2B/CD4/CD74/CCR1/SLC9B2/HLA-DRB1/FADD/ID2/PPP3CA/KLF10/FES/HAX1/TESC	0.47619
BP	GO:0033280	Endocrine & Hormone Regulation	response to vitamin D	up	Classical Monocyte	PD_GBA1_PD_LRRK2	24	0.621209	1.74804	0.00326425	0.00326425	0.0811383	2954	tags=50%, list=26%, signal=37%	BGLAP/CXCL10/CDKN2D/PIM1/CD4/VDR/MN1/SNW1/TPCN2/SLC22A4/KL/FES	0.5
BP	GO:0002675	Innate Immune Response	positive regulation of acute inflammatory response	up	Classical Monocyte	PD_GBA1_PD_LRRK2	17	0.691266	1.77072	0.00328284	0.00328284	0.08127	1775	tags=47%, list=16%, signal=40%	FCER1G/ADAM8/FFAR3/PARK7/C3/IL6ST/FFAR2/PTGS2	0.470588
MF	GO:0001846	Adaptive Immune Response	opsonin binding	up	Classical Monocyte	PD_GBA1_PD_LRRK2	10	0.777231	1.76625	0.00332939	0.00332939	0.0817778	1025	tags=50%, list=9%, signal=45%	ITGB2/CALR/CR1/VSIG4/PTX3	0.5
BP	GO:0001649	Skeletal & Muscle Development	osteoblast differentiation	up	Classical Monocyte	PD_GBA1_PD_LRRK2	125	0.404427	1.53483	0.00333216	0.00333216	0.0817778	3323	tags=48%, list=30%, signal=34%	BGLAP/SEMA7A/ATRAID/CCDC47/LGR4/TPM4/RDH14/BCAP29/ATP5F1B/DDX21/CEBPA/ALYREF/MYBBP1A/IL6R/SMAD3/CDK6/VEGFA/GTPBP4/HNRNPU/CEBPB/IL6ST/PSMC2/NOCT/TOB1/SYNCRIP/ID3/PRKACA/JAG1/CLIC1/MEN1/AREG/DDX5/PPARG/TNFAIP6/RIOX1/TWSG1/ID2/SMAD5/RBMX/RSL1D1/ID1/SIRT7/FBN2/TWIST2/PPP3CA/BMP6/HNRNPC/JUNB/CAT/DHX9/CRIM1/SMAD1/GABBR1/UFL1/SATB2/PRMT3/VCAN/ILK/FOSL2/RUNX2	0.48
BP	GO:0170035	Amino Acid Metabolism	L-amino acid catabolic process	up	Classical Monocyte	PD_GBA1_PD_LRRK2	51	0.505986	1.63457	0.00334347	0.00334347	0.0817778	707	tags=24%, list=6%, signal=22%	QDPR/IDO1/FAH/AMDHD1/AFMID/AUH/OAT/HNMT/RIDA/DDO/IDO2/ALDH4A1	0.235294
BP	GO:0071384	Endocrine & Hormone Regulation	cellular response to corticosteroid stimulus	up	Classical Monocyte	PD_GBA1_PD_LRRK2	39	0.536784	1.64384	0.00343776	0.00343776	0.083749	2022	tags=36%, list=18%, signal=30%	UBE2L3/HCN2/EIF4E/CBX3/GSTP1/HNRNPU/SGK1/DDIT4/FBXO32/BMI1/BCL2L11/KLF9/RAN/FECH	0.358974
MF	GO:0008137	Mitochondria & Oxidative Phosphorylation	NADH dehydrogenase (ubiquinone) activity	up	Classical Monocyte	PD_GBA1_PD_LRRK2	33	0.576327	1.71167	0.00351452	0.00351452	0.0852793	3276	tags=61%, list=29%, signal=43%	NDUFB4/NDUFB8/NDUFB10/NDUFC2/NDUFA6/NDUFA7/NDUFS8/NDUFA9/NDUFS6/NDUFA10/NDUFA5/NDUFA1/NDUFS3/NDUFB6/NDUFS5/NDUFB2/NDUFS2/NDUFB9/NDUFA8/NDUFS7	0.606061
CC	GO:0042611	Antigen Presentation & MHC	MHC protein complex	up	Classical Monocyte	PD_GBA1_PD_LRRK2	22	0.636437	1.73702	0.00356474	0.00356474	0.0861559	1890	tags=45%, list=17%, signal=38%	HLA-DQB1/HLA-C/HLA-DRB5/HLA-DRA/HLA-A/B2M/CD74/HLA-DPA1/HLA-DRB1/HLA-DOB	0.454545
BP	GO:0051043	Proteolysis & Peptidase Activity	regulation of membrane protein ectodomain proteolysis	up	Classical Monocyte	PD_GBA1_PD_LRRK2	19	0.67233	1.76724	0.00359536	0.00359536	0.0865539	2043	tags=42%, list=18%, signal=35%	APP/ADAM8/IL10/NRDC/RGMA/LRIG2/SNX9/ADAM9	0.421053
BP	GO:0002274	Leukocyte Migration & Activation	myeloid leukocyte activation	up	Classical Monocyte	PD_GBA1_PD_LRRK2	186	0.371183	1.47132	0.00362666	0.00362666	0.0866823	3226	tags=40%, list=29%, signal=29%	FCER2/APP/MILR1/AZU1/ITGB2/SBNO2/LTBR/FCER1A/TYROBP/HMGB1/FCER1G/IFNGR2/ADAM10/TICAM1/NAGLU/MCUB/VSIG4/IL10/CSF1/FPR2/S100A13/RAC2/CEBPA/S100A12/AIF1/CD33/TSPAN32/GPR137B/CLEC12A/CD74/CLEC4D/LAT2/THBS1/IFNGR1/ADORA2B/CAMP/LILRA2/PLA2G10/CST7/CNR2/ADAM9/CD226/C5AR1/CLU/CD2/LCP2/PTPRC/NDRG1/ADGRE2/PRAM1/HYAL2/NR1D1/SLC11A1/SPI1/SNX4/CCL5/DOCK2/BATF/GRN/ZC3H12A/NECTIN2/VAMP2/CD37/SHPK/CALHM2/FES/KMT2E/PTGDR/PTPN6/PLSCR1/PREX1/DYSF/HAVCR2/LGALS9/TNIP2	0.403226
MF	GO:0043177	Morphogenesis & Pattern Specification	organic acid binding	up	Classical Monocyte	PD_GBA1_PD_LRRK2	102	0.422963	1.54429	0.00364067	0.00364067	0.0866823	2283	tags=34%, list=20%, signal=28%	APP/SLC1A3/CD22/PYGL/GRHPR/FOLR3/ACOXL/PSAP/FOLR2/PLOD3/SELL/SESN1/S100A9/GSTP1/GRIN2D/FCN1/SLC19A1/CD33/PRR7/EGLN3/SIGLEC10/MTHFS/YARS2/ID3/PLOD1/PC/FABP5/SCP2/OGFOD3/SESN2/VDR/PPARG/PHYH/PPIA/S100A8	0.343137
MF	GO:0033218	Amino Acid Metabolism	amide binding	up	Classical Monocyte	PD_GBA1_PD_LRRK2	152	0.386303	1.49529	0.00364322	0.00364322	0.0866823	2005	tags=26%, list=18%, signal=21%	APP/APBB1/PPIB/PPIF/ITGB2/FOLR3/MAP1LC3B/APBB2/PFDN2/PLTP/PSAP/FOLR2/LRPAP1/GLTPD2/VDAC2/PRNP/VDAC1/PTGES/FPR2/SLC19A1/PIK3R1/MTHFS/FKBP2/ITM2C/PPIH/PANK1/NME1/CD36/FKBP5/CD74/ITM2A/GSS/SOAT1/ACAT1/PC/SCP2/MGST2/TLR2/DBI	0.256579
BP	GO:0097576	Golgi Organization & Exocytic Trafficking	vacuole fusion	down	Classical Monocyte	PD_GBA1_PD_LRRK2	11	-0.73443	-1.79247	0.00372596	0.00372596	0.0883074	246	tags=45%, list=2%, signal=45%	CHMP4B/CHMP4A/CHMP3/CHMP7/CHMP1A	0.454545
CC	GO:0035577	Endosomal Sorting & Lysosomal Targeting	azurophil granule membrane	up	Classical Monocyte	PD_GBA1_PD_LRRK2	52	0.510836	1.65505	0.00379483	0.00379483	0.0895923	1226	tags=31%, list=11%, signal=28%	DDOST/AZU1/SYNGR1/LAMTOR1/CD68/CPNE1/LAMP2/PSAP/MGST1/NDUFC2/CD63/NCSTN/RAB5C/SURF4/ATP6V0C/GLIPR1	0.307692
BP	GO:1901673	Microtubule & Cilium Biology	regulation of mitotic spindle assembly	down	Classical Monocyte	PD_GBA1_PD_LRRK2	21	-0.604477	-1.81007	0.00381316	0.00381316	0.0896786	246	tags=14%, list=2%, signal=14%	CHMP7/CEP97/CHMP1A	0.142857
MF	GO:0051082	Protein Folding, ER Quality Control & Stress	unfolded protein binding	up	Classical Monocyte	PD_GBA1_PD_LRRK2	89	0.442528	1.58393	0.00386895	0.00386895	0.0902858	2604	tags=43%, list=23%, signal=33%	HSPA5/TCP1/PPIB/CANX/CALR/NPM1/PFDN2/NACA/HSP90B1/DNAJA4/DNAJB6/TOMM20/GRPEL1/SYVN1/PTGES3/DNAJB5/HSPA9/UGGT2/ERN1/CCT3/DNAJB4/HSP90AB1/AIP/DNAJA2/CCT8/MKKS/CLPX/CCT6A/CLU/SRSF10/PPIA/CDC37/DNAJA3/PET100/DNAJC4/SIL1/ERLEC1/PFDN5	0.426966
CC	GO:0030312	Extracellular Matrix & Connective Tissue	external encapsulating structure	up	Classical Monocyte	PD_GBA1_PD_LRRK2	155	0.379053	1.46639	0.00392108	0.00392108	0.0902858	1077	tags=19%, list=10%, signal=18%	ADAMTS5/ADAMTS2/CRELD1/ELANE/SEMA7A/ANXA7/CTSH/HTRA1/MMP14/CTSZ/PLOD3/OLFML2B/COL24A1/MMP9/COL9A2/CTSS/COCH/SDC3/S100A9/MMP25/LGALS3/PF4/SERPINB8/LAMB2/FCN1/ADAMTS10/SERPINA1/MMP17/PTX3/VEGFA	0.193548
CC	GO:0031012	Extracellular Matrix & Connective Tissue	extracellular matrix	up	Classical Monocyte	PD_GBA1_PD_LRRK2	155	0.379053	1.46639	0.00392108	0.00392108	0.0902858	1077	tags=19%, list=10%, signal=18%	ADAMTS5/ADAMTS2/CRELD1/ELANE/SEMA7A/ANXA7/CTSH/HTRA1/MMP14/CTSZ/PLOD3/OLFML2B/COL24A1/MMP9/COL9A2/CTSS/COCH/SDC3/S100A9/MMP25/LGALS3/PF4/SERPINB8/LAMB2/FCN1/ADAMTS10/SERPINA1/MMP17/PTX3/VEGFA	0.193548
MF	GO:0035255	Postsynaptic Receptor Signaling & Long-Term Plasticity	ionotropic glutamate receptor binding	down	Classical Monocyte	PD_GBA1_PD_LRRK2	16	-0.66315	-1.82854	0.00392293	0.00392293	0.0902858	1030	tags=31%, list=9%, signal=28%	DLG2/NEDD4/CDK5R1/RAPSN/NSF	0.3125
BP	GO:0031054	Core Splicing Machinery & snRNP Complexes	pre-miRNA processing	down	Classical Monocyte	PD_GBA1_PD_LRRK2	14	-0.679629	-1.79841	0.00393599	0.00393599	0.0902858	1851	tags=43%, list=16%, signal=36%	DROSHA/ADAR/BCDIN3D/AGO3/AGO4/DGCR8	0.428571
MF	GO:1901681	Amino Acid Metabolism	sulfur compound binding	up	Classical Monocyte	PD_GBA1_PD_LRRK2	127	0.400566	1.52237	0.00393721	0.00393721	0.0902858	2339	tags=31%, list=21%, signal=25%	APP/SULT1A1/CCL8/ADAMTS5/AZU1/ELANE/CXCL10/CXCL11/FGFR1/LRPAP1/SELL/PF4V1/PTGES/GSTP1/PF4/GPNMB/TKTL1/VEGFA/NRP1/PANK1/NME1/PCIF1/THBS1/GSS/SOAT1/ACAT1/PC/PDCD5/SCP2/MGST2/METTL5/DBI/TWSG1/PPIA/PRMT1/PTPRC/ADGRE2/PTGES2/HDGF	0.307087
MF	GO:0017110	Hydrolase, Phosphatase & JAK-STAT Signaling	nucleoside diphosphate phosphatase activity	down	Classical Monocyte	PD_GBA1_PD_LRRK2	13	-0.695808	-1.78782	0.00394233	0.00394233	0.0902858	1557	tags=31%, list=14%, signal=27%	ENTPD6/ENTPD7/NUDT18/GBP1	0.307692
BP	GO:1902105	Immune Cell Development & Differentiation	regulation of leukocyte differentiation	up	Classical Monocyte	PD_GBA1_PD_LRRK2	251	0.351764	1.43781	0.00395988	0.00395988	0.0903493	3493	tags=43%, list=31%, signal=31%	SMARCD3/BGLAP/XBP1/BCL6/IL1RL2/TYROBP/HMGB1/MMP14/ZBTB1/MAFB/CD101/CD69/ADAM8/PRKCZ/HSF1/SOCS5/CR1/RUNX1/XRCC6/IL10/CSF1/JAK3/ADA/PF4/SMARCE1/NEDD9/FSTL3/KLHL25/HLA-DRA/HLX/ITPKB/CDK6/PIK3R1/OPA1/EVI2B/CD4/GPR137B/ASCL2/CEBPB/CLEC12A/ACTB/RHOA/CD74/TMEM176A/CCR1/SLC9B2/SOX4/VSIR/HLA-DRB1/GPR65/PTPN2/PGLYRP2/MALT1/TMEM176B/PRDX2/RUNX3/QKI/HMGB3/ZBTB16/TNFAIP6/NKAP/FADD/CD2/SHB/IL4I1/ID2/VNN1/PTPRC/EP300/ZBTB7B/TCTA/SPI1/ZC3H8/RIPK2/PPP3CA/FANCD2/PHF10/CUL4A/JUNB/BATF/ZC3H12A/NLRP3/KLF10/SH3RF1/ZFP36L2/SMAD7/CD46/FES/HAX1/PIK3R6/PRDM1/TESC/PTPN6/CLPTM1/LGALS9/ZMIZ1/HLA-G/KAT5/STAT5B/ZBTB46/CYLD/SOX12/FCGR2B/FOXO3/SMARCC1/BRD2/TGFBR2/SASH3/CORO1C	0.434263
BP	GO:0016485	ER Membrane Targeting & Protein Insertion	protein processing	up	Classical Monocyte	PD_GBA1_PD_LRRK2	146	0.386491	1.49001	0.0040004	0.0040004	0.0909346	2583	tags=35%, list=23%, signal=27%	ADAMTS2/SPCS3/CAPN2/GZMK/CTSH/MMP14/RCE1/MAFB/CTSZ/THBD/SPCS1/ADAM8/CPLANE2/PGK1/P4HB/PRNP/SDE2/RUNX1/CTSS/ADAM10/NAGLU/STOML2/TYSND1/ATP6AP2/NCSTN/ENO1/FCN1/SNX12/MBTPS1/PLGRKT/SLC30A5/SEC11A/SEC11C/PRKACA/THBS1/VSIR/BMP1/SRGN/CASP4/INPP5B/ADAM9/SPCS2/HM13/PISD/CPD/ATG4D/PMPCA/C1RL/PCSK5/IFT172/ASTL	0.349315
BP	GO:0010720	Cell Proliferation & Growth	positive regulation of cell development	up	Classical Monocyte	PD_GBA1_PD_LRRK2	297	0.328403	1.36903	0.00407787	0.00407787	0.0923523	3092	tags=37%, list=28%, signal=27%	ITGB1/SMARCD3/XBP1/SEMA7A/BCL6/IL1RL2/TYROBP/HMGB1/MMP14/ADD1/ZBTB1/CD101/ZFYVE27/ADAM8/RELA/PRKCZ/HSF1/SOCS5/CR1/RUNX1/XRCC6/IL10/CSF1/SLC30A1/TBC1D24/ADA/PF4/SMARCE1/PLXND1/NEDD9/NRDC/KLHL25/HLA-DRA/HLX/ITPKB/OPA1/EVI2B/RHEB/CD4/SRRT/VEGFA/IL6ST/NRP1/ACTB/NAP1L1/STK25/RHOA/CD74/PRMT5/CCR1/S1PR2/TSPO/SLC9B2/SOX4/SLC7A5/VSIR/GOLGA4/EFNA5/HLA-DRB1/RAB21/CXCR4/GPR65/NEURL1/SRF/MALT1/PRKCH/SHTN1/RUNX3/QKI/BAIAP2/ZBTB16/NKAP/FADD/SHB/IL4I1/ID2/VNN1/PTPRC/EP300/MAP3K13/SNW1/ZBTB7B/TRAK1/SPI1/RIPK2/PPP3CA/GDI1/TNFRSF12A/PHF10/EPHB2/CDKL5/FZD3/NIN/IST1/NLRP3/KLF10/SMURF1/F11R/MAPRE3/SMAD7/CD46/CHODL/FES/HAX1/PIK3R6/TENM4/TESC/FXR1/UFL1	0.367003
BP	GO:0170041	Amino Acid Metabolism	non-proteinogenic amino acid metabolic process	up	Classical Monocyte	PD_GBA1_PD_LRRK2	36	0.545779	1.65616	0.00411827	0.00411827	0.0929231	944	tags=28%, list=8%, signal=26%	IDO1/SLC1A3/AFMID/MTRR/PLOD3/DDO/P4HB/IDO2/ALDH4A1/PARK7	0.277778
MF	GO:0046933	Mitochondria & Oxidative Phosphorylation	proton-transporting ATP synthase activity, rotational mechanism	up	Classical Monocyte	PD_GBA1_PD_LRRK2	13	0.717215	1.72438	0.00425362	0.00425362	0.0952748	2083	tags=62%, list=19%, signal=50%	ATP5PD/ATP5PO/ATP5F1C/ATP5F1B/ATP5PF/ATP6V0C/ATP5MG/ATP5PB	0.615385
MF	GO:0005518	Extracellular Matrix & Connective Tissue	collagen binding	up	Classical Monocyte	PD_GBA1_PD_LRRK2	34	0.551284	1.64682	0.00428238	0.00428238	0.0952748	3466	tags=53%, list=31%, signal=37%	ITGB1/PPIB/MMP9/CTSS/COCH/SMAD3/AP1G1/THBS1/CTSB/ITGA1/ADAM9/SPARC/TGFBI/SMAD7/TNXB/GP6/CTSL/SMAD4	0.529412
BP	GO:0030970	ER Membrane Targeting & Protein Insertion	retrograde protein transport, ER to cytosol	up	Classical Monocyte	PD_GBA1_PD_LRRK2	26	0.60759	1.74871	0.00428482	0.00428482	0.0952748	2158	tags=54%, list=19%, signal=44%	SEC61B/UBE2J1/HSP90B1/TMEM129/SYVN1/HERPUD1/FAF2/OS9/EDEM2/VCP/BCAP31/EDEM1/DERL2/HM13	0.538462
BP	GO:1903513	Nuclear Transport & ER	endoplasmic reticulum to cytosol transport	up	Classical Monocyte	PD_GBA1_PD_LRRK2	26	0.60759	1.74871	0.00428482	0.00428482	0.0952748	2158	tags=54%, list=19%, signal=44%	SEC61B/UBE2J1/HSP90B1/TMEM129/SYVN1/HERPUD1/FAF2/OS9/EDEM2/VCP/BCAP31/EDEM1/DERL2/HM13	0.538462
MF	GO:0031406	Amino Acid Metabolism	carboxylic acid binding	up	Classical Monocyte	PD_GBA1_PD_LRRK2	101	0.424672	1.54803	0.00437403	0.00437403	0.0969059	2283	tags=35%, list=20%, signal=28%	APP/SLC1A3/CD22/PYGL/GRHPR/FOLR3/ACOXL/PSAP/FOLR2/PLOD3/SELL/SESN1/S100A9/GSTP1/GRIN2D/FCN1/SLC19A1/CD33/PRR7/EGLN3/SIGLEC10/MTHFS/YARS2/ID3/PLOD1/PC/FABP5/SCP2/OGFOD3/SESN2/VDR/PPARG/PHYH/PPIA/S100A8	0.346535
BP	GO:0022407	Cell Adhesion, Junction & Polarity	regulation of cell-cell adhesion	up	Classical Monocyte	PD_GBA1_PD_LRRK2	353	0.323023	1.36483	0.00442243	0.00442243	0.0971629	2634	tags=29%, list=23%, signal=23%	HLA-DQB1/SMARCD3/IDO1/ELANE/XBP1/CLECL1/BCL6/IL1RL2/ITGB2/MYO10/HMGB1/YTHDF2/ZBTB1/CD69/AFDN/ADAM8/RELA/MAPK3/PRNP/PRKCZ/SOCS5/CR1/RUNX1/MAD2L2/HLA-DRB5/VSIG4/DUSP3/IL10/FUT4/LGALS3/JAK3/SELENOK/ADA/SDC4/SMARCE1/FSTL3/KLHL25/GPNMB/HLA-DRA/ALOX5/IL6R/HLX/AIF1/HLA-A/ITPKB/OPA1/CD4/VEGFA/GTPBP4/TSPAN32/ASCL2/CEBPB/IL6ST/ACTB/B2M/BMI1/RHOA/LAPTM5/SIRPA/CD74/FCHO1/HLA-DPA1/JAG1/NFAT5/SOX4/VSIR/EFNA5/HLA-DRB1/IL1RN/GPR65/PTPN2/HLA-DOB/MALT1/PRDX2/RUNX3/ZBTB16/CD81/NKAP/TWSG1/FADD/LRRC32/SHB/IL4I1/VNN1/PTPRC/SKAP1/EP300/GRB2/DNAJA3/ZBTB7B/NCK2/BCL10/SOCS6/SPI1/FERMT3/ZC3H8/FXYD5/RIPK2/CORO1A/PPP3CA/BMP6/PHF10	0.288952
MF	GO:0030546	GTPase Regulation & Small GTPase Signaling	signaling receptor activator activity	up	Classical Monocyte	PD_GBA1_PD_LRRK2	180	0.369808	1.45581	0.00442758	0.00442758	0.0971629	2674	tags=33%, list=24%, signal=25%	APP/CCL8/TNFSF13/SEMA4A/BGLAP/FAM3B/SEMA7A/IL19/CXCL10/CXCL11/HMGB1/ADM/LRPAP1/PF4V1/PNOC/GPI/HLA-C/MACC1/IL10/CSF1/LGALS3/PPBP/PF4/NMB/GPNMB/CLEC2B/PARK7/UTS2/VEGFA/C3/GMFG/CXCL9/JAG1/HMGB2/AIMP1/POMC/EFNA5/IL1RN/CXCL1/PTK2B/BMP1/COPA/AREG/TG/FLRT2/NCR3LG1/CLU/HDGFL3/HDGF/CMTM8/IL24/FBN2/CD48/WNT6/TNFSF12/BMP6/S100A4/KL/CCL5	0.327778
BP	GO:0032720	Cytokine & Interferon Signaling	negative regulation of tumor necrosis factor production	up	Classical Monocyte	PD_GBA1_PD_LRRK2	49	0.503597	1.61018	0.00443379	0.00443379	0.0971629	3924	tags=63%, list=35%, signal=41%	RAD21/HSF1/GSTP1/IL10/GPNMB/CD33/BCL3/ARRB2/SIRPA/HDAC3/TSPO/THBS1/POMC/VSIR/LILRA4/ZC3H12A/SELENOS/PTPN6/FXR1/HAVCR2/LGALS9/IL27RA/GHRL/ELF4/NFKBIL1/LILRB4/CACTIN/GPR18/TNFAIP3/PTPN22/BPI	0.632653
BP	GO:0071219	Cellular Stress & Environmental Response	cellular response to molecule of bacterial origin	up	Classical Monocyte	PD_GBA1_PD_LRRK2	165	0.379183	1.4781	0.00444919	0.00444919	0.0971629	2919	tags=35%, list=26%, signal=26%	XBP1/CXCL10/CAPN2/SBNO2/CD68/HMGB1/RELA/MMP9/PF4V1/MAPK3/HSF1/TICAM1/GSTP1/IL10/HDAC5/PPBP/PF4/SASH1/PABPN1/MAP2K3/PRPF8/CEBPB/B2M/CD36/RHOA/SIRPA/CXCL9/TSPO/HMGB2/SLC7A5/IRF8/CARD16/CAMP/TNIP1/MALT1/LILRA2/PRDX2/TLR2/ADAM9/TIRAP/IRF5/ZDHHC4/NR1D1/IL24/BCL10/SPI1/AHR/RIPK2/BMP6/EPHB2/NFKBIA/LITAF/ZC3H12A/NLRP3/NFKB1/ARF6/SHPK/SELENOS	0.351515
BP	GO:0019882	Antigen Presentation & MHC	antigen processing and presentation	up	Classical Monocyte	PD_GBA1_PD_LRRK2	94	0.423398	1.52809	0.00448514	0.00448514	0.0975994	1976	tags=27%, list=18%, signal=22%	FCER2/HLA-DQB1/PDIA3/CALR/CD68/CTSH/RAB33A/FCER1G/CTSS/HLA-C/HLA-DRB5/HLA-DRA/HLA-A/B2M/RAB4A/YTHDF1/CD74/HLA-DPA1/THBS1/TAPBPL/LNPEP/HLA-DRB1/HLA-DOB/IFI30/CST7	0.265957
BP	GO:0007160	Cell Adhesion, Junction & Polarity	cell-matrix adhesion	up	Classical Monocyte	PD_GBA1_PD_LRRK2	142	0.393485	1.50934	0.0045084	0.0045084	0.0976693	2397	tags=33%, list=21%, signal=26%	ADAM15/ITGB1/BCL6/ITGB2/ITGAE/MMP14/BST1/DUSP3/CSF1/CD63/SDC4/CFL1/ITGAX/ITGA9/TRIP6/SMAD3/ZYX/CDK6/PIK3R1/VEGFA/NRP1/EPHA1/CD36/BCL2L11/RHOA/LYPD3/JAG1/THBS1/ITGAL/ARHGAP6/EFNA5/POLDIP2/ITGA2B/ACTG1/SRF/PTK2B/ITGA1/RAC1/ADAM9/ITGB7/LDB1/SKAP1/RAB40C/SNED1/LIMS1/RRAS/WHAMM	0.330986
MF	GO:0120014	Cholesterol, Fatty Acid Oxidation & Lipid Signaling	phospholipid transfer activity	up	Classical Monocyte	PD_GBA1_PD_LRRK2	23	0.626066	1.72949	0.00452029	0.00452029	0.0976693	1903	tags=48%, list=17%, signal=40%	NME4/PRELID2/PLTP/TRIAP1/GLTPD2/PITPNB/PRELID3B/PITPNM1/TMEM63B/SCP2/PITPNM2	0.478261
BP	GO:0035194	mRNA Stabilization & Subcellular RNA Localization	regulatory ncRNA-mediated post-transcriptional gene silencing	down	Classical Monocyte	PD_GBA1_PD_LRRK2	55	-0.452484	-1.66601	0.00454102	0.00454102	0.0977717	1790	tags=40%, list=16%, signal=34%	TNRC6B/ZSWIM8/PUM1/LIMD1/ADAR/CNOT7/TP53/XPO5/BCDIN3D/NCBP2/PUM2/EIF4ENIF1/MOV10/CNOT6/NCBP1/AGO3/HELZ2/GTSF1/DCAF12/AGO4/DGCR8/TNRC6C	0.4
MF	GO:0001664	GTPase Regulation & Small GTPase Signaling	G protein-coupled receptor binding	up	Classical Monocyte	PD_GBA1_PD_LRRK2	123	0.39904	1.51049	0.00460395	0.00460395	0.0987789	2045	tags=27%, list=18%, signal=22%	APP/CCL8/PROK2/CXCL10/ADRB1/CXCL11/ADM/GNAT2/SNX5/PDE4D/PF4V1/PRNP/GNAI2/PNOC/PPBP/PF4/NMB/FCN1/TMED2/C3/RYK/GNA15/ARRB2/CXCL9/ARHGEF12/S1PR2/POMC/CXCL1/GNAS/GNAL/PRKN/ZBTB16/ARRDC3	0.268293
BP	GO:0051044	Proteolysis & Peptidase Activity	positive regulation of membrane protein ectodomain proteolysis	up	Classical Monocyte	PD_GBA1_PD_LRRK2	12	0.724537	1.70266	0.00465347	0.00465347	0.0994922	2043	tags=50%, list=18%, signal=41%	APP/ADAM8/NRDC/RGMA/SNX9/ADAM9	0.5
BP	GO:0170040	Amino Acid Metabolism	proteinogenic amino acid catabolic process	up	Classical Monocyte	PD_GBA1_PD_LRRK2	51	0.497834	1.60823	0.00471513	0.00471513	0.100459	707	tags=24%, list=6%, signal=22%	QDPR/IDO1/FAH/AMDHD1/AFMID/AUH/OAT/HNMT/RIDA/DDO/IDO2/ALDH4A1	0.235294
CC	GO:0071005	Alternative Splicing & Spliceosome Assembly	U2-type precatalytic spliceosome	up	Classical Monocyte	PD_GBA1_PD_LRRK2	50	0.497971	1.59972	0.00473706	0.00473706	0.100478	3603	tags=62%, list=32%, signal=42%	RNF113A/SF3A3/SNRPB2/SNRPA1/SNRPB/LSM3/LSM4/WBP4/ZMAT2/SF3B1/PRPF8/SF3A2/SNRPD2/IK/SF3B4/LSM7/TXNL4A/SF3A1/PHF5A/SMU1/SNRPE/LSM8/PRPF31/SNRPD3/SF3B2/SRRM2/SNRPG/RBMX2/PRPF3/SNU13/SF3B5	0.62
BP	GO:0061756	Leukocyte Migration & Activation	leukocyte adhesion to vascular endothelial cell	up	Classical Monocyte	PD_GBA1_PD_LRRK2	32	0.56301	1.6562	0.00474887	0.00474887	0.100478	1566	tags=28%, list=14%, signal=24%	ITGB1/ELANE/ITGB2/SELL/RELA/FUT4/ALOX5/RHOA/NFAT5	0.28125
CC	GO:0008305	Cell Adhesion, Junction & Polarity	integrin complex	up	Classical Monocyte	PD_GBA1_PD_LRRK2	18	0.663844	1.73433	0.00492756	0.00492756	0.103388	2157	tags=56%, list=19%, signal=45%	ITGB1/ITGB2/ITGAE/ITGAX/ITGA9/TSPAN32/ITGAL/ITGA2B/ITGA1/ITGB7	0.555556
MF	GO:0003678	DNA Repair & Genome Integrity	DNA helicase activity	down	Classical Monocyte	PD_GBA1_PD_LRRK2	46	-0.462806	-1.63373	0.00493569	0.00493569	0.103388	1586	tags=30%, list=14%, signal=26%	CHTF8/RFC5/ERCC2/MCM6/DDX11/FANCM/MCM4/ASCC3/RAD50/SETX/HELQ/WRN/ZGRF1/RFC3	0.304348
BP	GO:0006753	Nucleotide Metabolism & Purine/Pyrimidine Biology	nucleoside phosphate metabolic process	up	Classical Monocyte	PD_GBA1_PD_LRRK2	500	0.303321	1.3062	0.00493712	0.00493712	0.103388	2241	tags=25%, list=20%, signal=21%	APP/SULT1A1/LDHA/NDUFB4/IDO1/AK4/NUDT4/PARP16/IDH2/ADCY3/NDUFB8/AFMID/NME4/MPI/LRGUK/ATP5PD/BCKDHA/NDUFB10/ATP5PO/NDUFC2/PDE4D/TMSB4X/ACOT2/CTNS/PGK1/ATP5F1C/NDUFA6/SLC25A25/PFAS/SUCLG2/GPI/TJP2/CDA/DMAC2L/ATP5MC3/SMUG1/IDO2/ABCC6/STOML2/ADA/OXSM/MDH2/ATP5F1B/NDUFA7/NDUFS8/ENO1/PPP2CA/NDUFA9/SUCLG1/AK2/NT5C3B/PARK7/OPA1/SDHA/PANK2/ATP5PF/GAPDH/TPST2/MVK/NUDT9/PMM2/ATP6V0C/DERA/MFN1/UGGT2/DDIT4/NDUFS6/PANK1/NME1/NOCT/ATP5IF1/TALDO1/DCAKD/ACSL3/MPC2/PGAM1/UCKL1/AK3/NDUFA10/TSPO/UPP1/XPO4/PRKACA/NDUFA5/NDUFA1/NUDT12/DGAT2/ATP5MG/NTHL1/SDHD/AK1/DGAT1/TPI1/MLYCD/DLST/CACNB4/ACAT1/NDUFS3/PC/HTD2/UGDH/VCP/ELOVL5/CLPX/CBFA2T3/PRKN/PDE5A/RAN/HPRT1/MLXIPL/HAAO/ATP5PB/EIF6/ACSL1/ADPGK/ACLY/DNPH1/GMPR2/PRXL2C/APRT/ATPSCKMT/ATIC/NDUFB11/NDUFB6/VNN1	0.25
BP	GO:0050821	ER Membrane Targeting & Protein Insertion	protein stabilization	up	Classical Monocyte	PD_GBA1_PD_LRRK2	188	0.354292	1.40411	0.00499804	0.00499804	0.104306	3262	tags=42%, list=29%, signal=30%	GLMP/TCP1/PPIB/CALR/PYURF/NPM1/PFDN2/LAMP2/TYROBP/POLR2E/TAF9/CCNH/PIN1/PIM1/CFP/MCM8/MAPK3/NCLN/VHL/IP6K2/SYVN1/PTGES3/NAA16/PIM2/PARK7/SMAD3/UXT/PIK3R1/BAG4/GAPDH/GTPBP4/BAG3/PEX19/BAG5/CHP1/CCT3/COG3/GOLGA7/CD74/HSP90AB1/SOX4/CCT8/RAB21/SUMO1/IFI30/PRKN/CCT6A/CLU/EP300/CDC37/MUL1/DNAJA3/USP27X/PHB2/AAK1/PAQR4/USP9X/LAMP1/USP36/STUB1/GRN/CCT4/PFN1/CAMLG/URI1/SMAD7/RUVBL2/NAA30/TTI1/RTN4/TESC/CCT2/UFL1/CCT7/TBL1X/PDCD10/ZSWIM7/TNIP2/HYPK	0.420213
MF	GO:0015252	Ion Transport & Channels	proton channel activity	up	Classical Monocyte	PD_GBA1_PD_LRRK2	16	0.671606	1.70598	0.00510722	0.00510722	0.106027	2083	tags=50%, list=19%, signal=41%	ATP5PD/ATP5PO/ATP5F1C/ATP5F1B/ATP5PF/ATP6V0C/ATP5MG/ATP5PB	0.5
CC	GO:0071011	Alternative Splicing & Spliceosome Assembly	precatalytic spliceosome	up	Classical Monocyte	PD_GBA1_PD_LRRK2	51	0.496688	1.60453	0.00511519	0.00511519	0.106027	3603	tags=61%, list=32%, signal=41%	RNF113A/SF3A3/SNRPB2/SNRPA1/SNRPB/LSM3/LSM4/WBP4/ZMAT2/SF3B1/PRPF8/SF3A2/SNRPD2/IK/SF3B4/LSM7/TXNL4A/SF3A1/PHF5A/SMU1/SNRPE/LSM8/PRPF31/SNRPD3/SF3B2/SRRM2/SNRPG/RBMX2/PRPF3/SNU13/SF3B5	0.607843
BP	GO:0002281	Immune Cell Development & Differentiation	macrophage activation involved in immune response	up	Classical Monocyte	PD_GBA1_PD_LRRK2	15	0.6804	1.69385	0.00522209	0.00522209	0.107514	604	tags=27%, list=5%, signal=25%	SBNO2/TYROBP/HMGB1/TICAM1	0.266667
BP	GO:0090026	Leukocyte Migration & Activation	positive regulation of monocyte chemotaxis	up	Classical Monocyte	PD_GBA1_PD_LRRK2	15	0.680374	1.69379	0.00522209	0.00522209	0.107514	1479	tags=40%, list=13%, signal=35%	APP/CXCL10/HMGB1/FPR2/AIF1/CCR1	0.4
MF	GO:0016854	Antioxidant Defense & Redox Homeostasis	racemase and epimerase activity	down	Classical Monocyte	PD_GBA1_PD_LRRK2	14	-0.671311	-1.7764	0.0052592	0.0052592	0.107796	894	tags=36%, list=8%, signal=33%	AMACR/GALM/SDSL/YJEFN3/RENBP	0.357143
BP	GO:0032755	Cytokine & Interferon Signaling	positive regulation of interleukin-6 production	up	Classical Monocyte	PD_GBA1_PD_LRRK2	71	0.446312	1.53816	0.00527102	0.00527102	0.107796	2546	tags=37%, list=23%, signal=29%	APP/XBP1/IL1RL2/TYROBP/HMGB1/FCER1G/RELA/TICAM1/SELENOK/AKIRIN2/IL6R/AIF1/CD36/LAPTM5/TLR8/CD74/IL1RAP/ADORA2B/MAPK13/LILRA2/TLR2/TIRAP/HYAL2/CYBA/BCL10/RIPK2	0.366197
BP	GO:0045063	T Cell Biology	T-helper 1 cell differentiation	up	Classical Monocyte	PD_GBA1_PD_LRRK2	21	0.615554	1.66503	0.00554893	0.00554893	0.113012	1158	tags=38%, list=10%, signal=34%	SEMA4A/HMGB1/CRACR2A/SOCS5/JAK3/IL18R1/HLX/ASCL2	0.380952
BP	GO:0006520	Amino Acid Metabolism	amino acid metabolic process	up	Classical Monocyte	PD_GBA1_PD_LRRK2	170	0.366544	1.4354	0.00556305	0.00556305	0.113012	1790	tags=21%, list=16%, signal=18%	QDPR/PEPD/IDO1/SLC1A3/FAH/AMDHD1/AFMID/AUH/OAT/MTRR/HNMT/BCKDHA/MSRA/PLOD3/RIDA/CTNS/DDO/P4HB/PFAS/IDO2/ALDH4A1/SEPHS1/SLC25A44/PARK7/SERINC3/TARS2/GLS/MTHFS/YARS2/IVD/FPGS/HSD17B10/GSS/DALRD3/DLST/ACAT1	0.211765
BP	GO:0050920	Leukocyte Migration & Activation	regulation of chemotaxis	up	Classical Monocyte	PD_GBA1_PD_LRRK2	124	0.38702	1.47122	0.00562838	0.00562838	0.113542	2073	tags=31%, list=18%, signal=26%	APP/AZU1/ELANE/CXCL10/CALR/HMGB1/MTUS1/BST1/FGFR1/TMSB4X/ZNF580/MAPK3/ADAM10/DUSP3/GSTP1/CSF1/MET/FPR2/NEDD9/RAC2/IL6R/SMAD3/AIF1/VEGFA/NRP1/RYK/YTHDF1/CD74/RIN3/CCR1/AKIRIN1/THBS1/GPR183/PTPN2/PTK2B/NINJ1/RAC1/TNFAIP6/C5AR1	0.314516
BP	GO:0071222	Cellular Stress & Environmental Response	cellular response to lipopolysaccharide	up	Classical Monocyte	PD_GBA1_PD_LRRK2	156	0.372711	1.44424	0.00563606	0.00563606	0.113542	2779	tags=33%, list=25%, signal=25%	XBP1/CXCL10/CAPN2/SBNO2/CD68/HMGB1/RELA/MMP9/PF4V1/MAPK3/HSF1/TICAM1/GSTP1/IL10/HDAC5/PPBP/PF4/SASH1/PABPN1/MAP2K3/PRPF8/CEBPB/B2M/CD36/RHOA/SIRPA/CXCL9/TSPO/HMGB2/SLC7A5/IRF8/CARD16/CAMP/TNIP1/MALT1/LILRA2/PRDX2/TLR2/ADAM9/NR1D1/IL24/BCL10/SPI1/RIPK2/BMP6/EPHB2/NFKBIA/LITAF/ZC3H12A/NLRP3/NFKB1	0.326923
BP	GO:0042398	Amino Acid Metabolism	modified amino acid biosynthetic process	up	Classical Monocyte	PD_GBA1_PD_LRRK2	32	0.557131	1.6389	0.00564487	0.00564487	0.113542	2211	tags=41%, list=20%, signal=33%	PTDSS1/ALDH9A1/PLOD3/PARK7/MTHFD1L/GAMT/MTHFS/GCH1/TMLHE/FPGS/GSS/MGST2/ATIC	0.40625
MF	GO:0019865	B Cell & Immunoglobulin Biology	immunoglobulin binding	up	Classical Monocyte	PD_GBA1_PD_LRRK2	18	0.659571	1.72317	0.00568081	0.00568081	0.113891	1128	tags=39%, list=10%, signal=35%	FCER2/CD22/FCER1A/FCER1G/LGALS3/CD4/MS4A1	0.388889
MF	GO:0048018	GTPase Regulation & Small GTPase Signaling	receptor ligand activity	up	Classical Monocyte	PD_GBA1_PD_LRRK2	171	0.371078	1.45617	0.00575236	0.00575236	0.114948	2674	tags=33%, list=24%, signal=26%	APP/CCL8/TNFSF13/SEMA4A/BGLAP/FAM3B/SEMA7A/IL19/CXCL10/CXCL11/HMGB1/ADM/LRPAP1/PF4V1/PNOC/GPI/HLA-C/MACC1/IL10/CSF1/LGALS3/PPBP/PF4/NMB/GPNMB/CLEC2B/UTS2/VEGFA/C3/GMFG/CXCL9/JAG1/HMGB2/AIMP1/POMC/EFNA5/IL1RN/CXCL1/BMP1/COPA/AREG/TG/FLRT2/NCR3LG1/CLU/HDGFL3/HDGF/CMTM8/IL24/FBN2/CD48/WNT6/TNFSF12/BMP6/S100A4/KL/CCL5	0.333333
BP	GO:1903131	Immune Cell Development & Differentiation	mononuclear cell differentiation	up	Classical Monocyte	PD_GBA1_PD_LRRK2	417	0.311048	1.32585	0.00582883	0.00582883	0.115818	2266	tags=26%, list=20%, signal=22%	LARGE1/APP/ITGB1/SMARCD3/SEMA4A/DNAJB9/XBP1/BCL6/IL1RL2/NPM1/LTBR/HMGB1/MMP14/NRROS/MFNG/ZBTB1/MAFB/CRACR2A/NFIL3/FCER1G/CD69/ADAM8/MMP9/CDC42/PRKCZ/HSF1/SOCS5/CR1/RUNX1/CEBPG/CD79B/NAGLU/XRCC6/IL10/CSF1/JAK3/HDAC5/IL18R1/ADA/PF4/KDELR1/SMARCE1/CHD7/SYVN1/KLHL25/CEBPA/HLA-DRA/IL6R/HLX/BCL3/ITPKB/CDK6/PIK3R1/THOC5/OPA1/BAX/CD4/VEGFA/MS4A1/ASCL2/PRR7/CEBPB/CLEC12A/IL6ST/ACTB/B2M/BMI1/RHOA/LAPTM5/CD74/ITM2A/TMEM176A/ADGRG3/CLEC4D/SOX4/IRF8/VSIR/GPR183/PTGER4/HLA-DRB1/YY1/MEN1/GPR65/PTPN2/PGLYRP2/SRF/PTK2B/MALT1/TMEM176B/PRDX2/RUNX3/SLC25A5/QKI/TLR2/HMGB3/DCAF1/ZBTB16/PPARG/NKAP/FADD/CD2/SHB/IL4I1/ID2/KAT7/VNN1/PTPRC/SOCS3/MERTK	0.261391
BP	GO:0002366	Leukocyte Migration & Activation	leukocyte activation involved in immune response	up	Classical Monocyte	PD_GBA1_PD_LRRK2	235	0.345492	1.39847	0.00583724	0.00583724	0.115818	2764	tags=34%, list=25%, signal=26%	MILR1/TNFSF13/SEMA4A/XBP1/BCL6/ITGB2/SBNO2/FCER1A/TYROBP/HMGB1/MFNG/CRACR2A/FCER1G/CD69/LCP1/SHLD3/PRKCZ/SOCS5/CR1/TICAM1/MAD2L2/IL10/LGALS3/JAK3/IL18R1/ADA/S100A13/RAC2/HLA-DRA/IL6R/HLX/BCL3/PIK3R1/OPA1/SLC15A4/ASCL2/AP1G1/CLEC12A/IL6ST/CD74/ITM2A/CLEC4D/TP53BP1/LAT2/ITGAL/IRF8/GPR183/RNF168/ADORA2B/PTGER4/HLA-DRB1/MEN1/GPR65/PGLYRP2/PTK2B/MALT1/LILRA2/CD81/EIF2AK4/SHB/PTPRC/SOCS3/ADGRE2/EP300/PRAM1/ZBTB7B/SLC11A1/SPI1/RIPK2/SNX4/CORO1A/LAMP1/DOCK2/JUNB/KMT2A/BATF/GRN/ZC3H12A/NLRP3	0.33617
BP	GO:1905874	Synaptic Vesicle Recycling & Short-Term Plasticity	regulation of postsynaptic density organization	up	Classical Monocyte	PD_GBA1_PD_LRRK2	13	0.703538	1.6915	0.0058527	0.0058527	0.115818	1884	tags=38%, list=17%, signal=32%	FGFR1/SLC30A1/CFL1/IL1RAP/PTK2B	0.384615
MF	GO:0008236	Proteolysis & Peptidase Activity	serine-type peptidase activity	up	Classical Monocyte	PD_GBA1_PD_LRRK2	73	0.449754	1.55824	0.00587369	0.00587369	0.115858	1536	tags=27%, list=14%, signal=24%	SCPEP1/AZU1/ELANE/CPVL/GZMK/CTSH/HTRA1/MMP14/ADAM8/MMP9/CTSS/TYSND1/RHBDL3/CTSA/MBTPS1/APEH/OVCH1/PRRG1/SEC11A/SEC11C	0.273973
BP	GO:1903556	Cytokine & Interferon Signaling	negative regulation of tumor necrosis factor superfamily cytokine production	up	Classical Monocyte	PD_GBA1_PD_LRRK2	50	0.492736	1.5829	0.0059434	0.0059434	0.116856	3924	tags=62%, list=35%, signal=41%	RAD21/HSF1/GSTP1/IL10/GPNMB/CD33/BCL3/ARRB2/SIRPA/HDAC3/TSPO/THBS1/POMC/VSIR/LILRA4/ZC3H12A/SELENOS/PTPN6/FXR1/HAVCR2/LGALS9/IL27RA/GHRL/ELF4/NFKBIL1/LILRB4/CACTIN/GPR18/TNFAIP3/PTPN22/BPI	0.62
BP	GO:0097062	Axon & Dendrite Growth, Membrane Potential	dendritic spine maintenance	up	Classical Monocyte	PD_GBA1_PD_LRRK2	13	0.702152	1.68817	0.00598063	0.00598063	0.117038	814	tags=38%, list=7%, signal=36%	APP/MTMR2/PRNP/NEDD9/CFL1	0.384615
BP	GO:0002548	Leukocyte Migration & Activation	monocyte chemotaxis	up	Classical Monocyte	PD_GBA1_PD_LRRK2	32	0.553656	1.62868	0.00600327	0.00600327	0.117038	990	tags=28%, list=9%, signal=26%	APP/CXCL10/HMGB1/LGALS3/PF4/FPR2/IL6R/S100A12/AIF1	0.28125
CC	GO:0030532	Protein Dimerization & Complex Assembly	small nuclear ribonucleoprotein complex	up	Classical Monocyte	PD_GBA1_PD_LRRK2	75	0.431739	1.4984	0.00601007	0.00601007	0.117038	2922	tags=45%, list=26%, signal=34%	SF3B6/U2SURP/SF3A3/SNRPB2/SLU7/SNRPA1/SNRPB/LSM3/LSM4/PRPF39/ZMAT2/SF3B1/PRPF8/SNRPC/SF3A2/PPIH/LUC7L/SNRPD2/SART3/SF3B4/SNRPA/LSM7/TXNL4A/CD2BP2/PRPF18/SF3A1/PHF5A/SNRPE/LSM8/LUC7L2/PRPF31/GEMIN4/SNRPD3/LUC7L3	0.453333
MF	GO:0042056	Cytokine & Interferon Signaling	chemoattractant activity	up	Classical Monocyte	PD_GBA1_PD_LRRK2	15	0.675081	1.68061	0.00611912	0.00611912	0.118784	1569	tags=47%, list=14%, signal=40%	APP/CXCL10/HMGB1/LGALS3/GPNMB/VEGFA/HMGB2	0.466667
BP	GO:1904889	Synaptic Vesicle Recycling & Short-Term Plasticity	regulation of excitatory synapse assembly	up	Classical Monocyte	PD_GBA1_PD_LRRK2	11	0.724096	1.68491	0.00614134	0.00614134	0.118838	1884	tags=36%, list=17%, signal=30%	SEMA4A/FGFR1/IL1RAP/PTK2B	0.363636
CC	GO:0042613	Antigen Presentation & MHC	MHC class II protein complex	up	Classical Monocyte	PD_GBA1_PD_LRRK2	15	0.674449	1.67904	0.00624727	0.00624727	0.120506	1890	tags=53%, list=17%, signal=44%	HLA-DQB1/HLA-DRB5/HLA-DRA/B2M/CD74/HLA-DPA1/HLA-DRB1/HLA-DOB	0.533333
BP	GO:0002920	B Cell & Immunoglobulin Biology	regulation of humoral immune response	up	Classical Monocyte	PD_GBA1_PD_LRRK2	22	0.618097	1.68696	0.00627767	0.00627767	0.120712	3054	tags=64%, list=27%, signal=46%	FCER2/CFP/CR1/VSIG4/C3/CAMP/CLU/PTPRC/C1QBP/CD59/CR1L/CD37/CD46/PTPN6	0.636364
BP	GO:0045628	T Cell Biology	regulation of T-helper 2 cell differentiation	up	Classical Monocyte	PD_GBA1_PD_LRRK2	11	0.722425	1.68102	0.00632839	0.00632839	0.121305	1158	tags=45%, list=10%, signal=41%	BCL6/PRKCZ/SOCS5/HLX/ASCL2	0.454545
CC	GO:0005828	Microtubule & Cilium Biology	kinetochore microtubule	down	Classical Monocyte	PD_GBA1_PD_LRRK2	18	-0.630995	-1.80503	0.00642723	0.00642723	0.122325	1689	tags=67%, list=15%, signal=57%	CHMP6/CENPE/CLASP1/CHMP4B/ZW10/CHMP4A/CHMP3/KIF18A/ZWILCH/CLASP2/CHMP7/CHMP1A	0.666667
BP	GO:0061042	Cardiovascular & Vascular Development	vascular wound healing	up	Classical Monocyte	PD_GBA1_PD_LRRK2	10	0.76089	1.72911	0.00643675	0.00643675	0.122325	1082	tags=40%, list=10%, signal=36%	XBP1/ALOX5/VEGFA/SLC12A2	0.4
BP	GO:0040013	Actin Polymerization & Protrusion Formation	negative regulation of locomotion	up	Classical Monocyte	PD_GBA1_PD_LRRK2	204	0.349365	1.3972	0.00644161	0.00644161	0.122325	2390	tags=29%, list=21%, signal=24%	ADAM15/NAV3/ELANE/IDH2/CALR/RBBP4/RECK/HMGB1/PLCB1/PIN1/DNAJA4/CD69/AFDN/GADD45A/CYP1B1/ADARB1/DUSP3/RBBP7/GSTP1/CD63/HDAC5/ADA/NEDD9/CFL1/CTNNA1/AIF1/GTPBP4/CERS2/DACH1/NRP1/EPHA1/RYK/TP53INP1/RHOA/CD74/RIN3/ARHGDIB/JAG1/THBS1/PTPN1/TPM1/PTGER4/SRGAP3/TACSTD2/ING2/CD200R1/PTPN2/SRF/RAC1/ARRDC3/PPARG/TNFAIP6/SP100/ING1/ARID4A/ZDHHC4/HYAL2/GNA12/IL24/RRAS	0.294118
BP	GO:0071674	Leukocyte Migration & Activation	mononuclear cell migration	up	Classical Monocyte	PD_GBA1_PD_LRRK2	158	0.376999	1.46503	0.00646184	0.00646184	0.12233	2157	tags=29%, list=19%, signal=24%	APP/AZU1/CXCL10/CALR/CXCL11/HMGB1/MMP14/MTUS1/PLCB1/CD69/ADAM8/MSN/CDC42/MAPK3/P4HB/ADAM10/FUT4/CSF1/LGALS3/SELENOK/PF4/FPR2/NEDD9/ALOX5/IL6R/S100A12/AIF1/SLC12A2/ASCL2/RHOA/SIRPA/CCR1/AKIRIN1/CH25H/THBS1/ITGAL/GPR183/CD200R1/CXCR4/PTK2B/NINJ1/ASB2/C5AR1/CD81/FADD/ITGB7	0.291139
MF	GO:0008233	Proteolysis & Peptidase Activity	peptidase activity	up	Classical Monocyte	PD_GBA1_PD_LRRK2	324	0.316883	1.33054	0.0064823	0.0064823	0.122338	2196	tags=24%, list=20%, signal=20%	ADAM15/PEPD/ADAMTS5/SCPEP1/AZU1/ADAMTS2/ELANE/BRCC3/PDIA3/PLBD1/CAPN2/CPVL/CPNE1/GZMK/LACTB/CTSH/HTRA1/MMP14/CAPNS1/RCE1/EIF3H/CTSZ/ADAM8/USP10/MMP9/CTSS/ADAM10/OTUD6B/UQCRC2/MMP25/TYSND1/RHBDL3/PSMB7/PSMA6/NRDC/NRIP3/OTUD4/NCSTN/USP15/ADAMTS10/PARK7/USP35/CTSA/MBTPS1/EIF3F/MMP17/PSMB6/USP12/AGBL3/APEH/OVCH1/JOSD1/RNPEP/CAPN12/PRRG1/USP18/SEC11A/SEC11C/CASP5/CARD16/STAMBP/LNPEP/CTSB/SENP6/BMP1/MALT1/OTUB1/CLPX/CASP4/METAP1D/ADAM9/DPP3/AMZ1/CELA1/PSMD14/HM13/AMZ2/MPND	0.240741
BP	GO:0072599	ER Membrane Targeting & Protein Insertion	establishment of protein localization to endoplasmic reticulum	up	Classical Monocyte	PD_GBA1_PD_LRRK2	37	0.530516	1.61971	0.00655089	0.00655089	0.123252	2447	tags=49%, list=22%, signal=38%	SRP14/HSPA5/SPCS3/SEC61B/SRP19/SPCS1/SRP9/SEC63/HERPUD1/GET4/ZFAND2A/SRP68/TRAM1/EDEM1/SPCS2/RAB3GAP1/SEC61A1/SRPRB	0.486486
BP	GO:0002922	B Cell & Immunoglobulin Biology	positive regulation of humoral immune response	up	Classical Monocyte	PD_GBA1_PD_LRRK2	11	0.722174	1.68044	0.00657901	0.00657901	0.123402	2248	tags=55%, list=20%, signal=44%	FCER2/CFP/CR1/C3/CAMP/PTPRC	0.545455
BP	GO:1903241	Alternative Splicing & Spliceosome Assembly	U2-type prespliceosome assembly	up	Classical Monocyte	PD_GBA1_PD_LRRK2	25	0.595779	1.69737	0.00662876	0.00662876	0.123954	3603	tags=68%, list=32%, signal=46%	SF3B6/SF3A3/SNRPB2/SNRPA1/SNRPB/SF3B1/SF3A2/SNRPD2/SF3B4/SF3A1/PHF5A/SNRPE/SNRPD3/SF3B2/SNRPG/RBMX2/SF3B5	0.68
CC	GO:0031904	Endosomal Sorting & Lysosomal Targeting	endosome lumen	up	Classical Monocyte	PD_GBA1_PD_LRRK2	22	0.616788	1.68339	0.00665746	0.00665746	0.124112	1862	tags=45%, list=17%, signal=38%	APP/CTSH/LRPAP1/CTSS/CD63/B2M/PTPN1/LNPEP/CTSB/PTPN2	0.454545
CC	GO:0012507	Endosomal Sorting & Lysosomal Targeting	ER to Golgi transport vesicle membrane	up	Classical Monocyte	PD_GBA1_PD_LRRK2	57	0.477275	1.56691	0.00671057	0.00671057	0.124721	2160	tags=35%, list=19%, signal=28%	HLA-DQB1/SEC13/TMED7/HLA-C/HLA-DRB5/SEC22B/HLA-DRA/TMED2/HLA-A/PEF1/TMED10/B2M/SLC30A5/CD74/HLA-DPA1/SEC31A/HLA-DRB1/AREG/SEC24A/SEC24D	0.350877
BP	GO:0000289	Core Splicing Machinery & snRNP Complexes	nuclear-transcribed mRNA poly(A) tail shortening	down	Classical Monocyte	PD_GBA1_PD_LRRK2	31	-0.509462	-1.6637	0.00676511	0.00676511	0.125354	1765	tags=35%, list=16%, signal=30%	CNOT7/PAN2/CNOT4/EIF4ENIF1/CNOT6/TENT4B/CNOT10/CNOT3/CNOT6L/CPEB3/TNRC6C	0.354839
MF	GO:0008237	Proteolysis & Peptidase Activity	metallopeptidase activity	up	Classical Monocyte	PD_GBA1_PD_LRRK2	90	0.418022	1.49468	0.00684039	0.00684039	0.126147	2196	tags=32%, list=20%, signal=26%	ADAM15/PEPD/ADAMTS5/ADAMTS2/BRCC3/MMP14/RCE1/EIF3H/ADAM8/MMP9/ADAM10/UQCRC2/MMP25/NRDC/ADAMTS10/EIF3F/MMP17/AGBL3/RNPEP/STAMBP/LNPEP/BMP1/METAP1D/ADAM9/DPP3/AMZ1/PSMD14/AMZ2/MPND	0.322222
CC	GO:0140168	Chromatin & Nuclear Speckle Organization	nuclear ribonucleoprotein granule	up	Classical Monocyte	PD_GBA1_PD_LRRK2	412	0.30945	1.31864	0.00684916	0.00684916	0.126147	2980	tags=34%, list=27%, signal=26%	LMNA/APBB1/NCAPG2/BCL6/NPM1/POLI/SAP18/RNF113A/SMNDC1/HNRNPM/PLCB1/PIN1/SF3A3/NXT1/AFDN/SNRPB2/GADD45A/ZC3H11A/SRSF5/MORF4L1/SLU7/MTREX/SDE2/RBM10/HSF1/SNRPA1/NHP2/EIF4E/RBM39/RBM19/HDAC5/PABPN1/APEX1/ALYREF/MAGOH/SRRM1/NRIP1/FRG1/CLK3/SON/WBP4/DAZAP2/EPAS1/SF3B1/PRPF8/SRSF2/MOCS2/SNRPC/CWC15/ITPKC/HNRNPU/DACH1/BRD1/ASCC1/SGK1/SF3A2/RREB1/PPIH/CDC40/EIF4A3/CBLL1/ZNF217/SART3/IK/CBX4/EAF1/BNIP3L/PRKACA/RBM27/THOC3/NOP58/ABHD17A/SFPQ/RBM4/CACNB4/NUDT21/U2AF1/SUMO1/HNRNPA2B1/ZNF395/MAML1/SRSF6/CPSF6/PPP1R8/PRKN/DDX5/SRSF11/ZBTB16/ALKBH5/EIF4A1/WTAP/SYF2/THOC7/CWC25/SRSF10/CD2BP2/PRPF18/SRPK1/RBM25/RAB11FIP5/RBBP6/PALB2/PIAS1/SNW1/YTHDC1/POMP/SF3A1/ZC3H14/HP1BP3/PNN/ELL/PHF5A/RNPS1/ZC3H8/SIRT7/SRSF7/SMU1/ZBTB18/LUC7L2/PRPF31/RBM15/UBASH3A/CRNKL1/USP36/GATAD2A/COPS4/AKAP8L/ZPR1/SLC2A4RG/GEMIN4/GRK5/LUC7L3/SCNM1/DHX9/BCAS2/AAGAB/CDK2/KMT2E/RBM8A/FYTTD1/BCLAF1	0.342233
BP	GO:1903037	Cell Adhesion, Junction & Polarity	regulation of leukocyte cell-cell adhesion	up	Classical Monocyte	PD_GBA1_PD_LRRK2	290	0.328869	1.37129	0.00688401	0.00688401	0.126181	2634	tags=30%, list=23%, signal=24%	HLA-DQB1/SMARCD3/IDO1/ELANE/XBP1/CLECL1/BCL6/IL1RL2/ITGB2/HMGB1/ZBTB1/CD69/ADAM8/RELA/MAPK3/PRNP/PRKCZ/SOCS5/CR1/RUNX1/HLA-DRB5/VSIG4/DUSP3/IL10/FUT4/LGALS3/JAK3/SELENOK/ADA/SDC4/SMARCE1/KLHL25/GPNMB/HLA-DRA/ALOX5/HLX/AIF1/HLA-A/ITPKB/OPA1/CD4/TSPAN32/ASCL2/CEBPB/IL6ST/ACTB/B2M/BMI1/RHOA/LAPTM5/SIRPA/CD74/FCHO1/HLA-DPA1/NFAT5/SOX4/VSIR/HLA-DRB1/GPR65/PTPN2/HLA-DOB/MALT1/PRDX2/RUNX3/ZBTB16/CD81/NKAP/TWSG1/FADD/LRRC32/SHB/IL4I1/VNN1/PTPRC/SKAP1/EP300/GRB2/DNAJA3/ZBTB7B/NCK2/BCL10/SOCS6/ZC3H8/RIPK2/CORO1A/PPP3CA/PHF10	0.3
BP	GO:1903707	Immune Cell Development & Differentiation	negative regulation of hemopoiesis	up	Classical Monocyte	PD_GBA1_PD_LRRK2	75	0.428093	1.48574	0.00689226	0.00689226	0.126181	2365	tags=40%, list=21%, signal=32%	BCL6/HMGB1/MAFB/CD69/SOCS5/CR1/RUNX1/JAK3/FSTL3/CEBPA/HLX/CDK6/PIK3R1/GPR137B/ASCL2/HSPA9/CLEC12A/CD74/TMEM176A/PTPN2/PGLYRP2/TMEM176B/PRDX2/RUNX3/QKI/HMGB3/TNFAIP6/ID2/ZBTB7B/TCTA	0.4
BP	GO:0046485	Glycerophospholipid & Acyl-CoA Biosynthesis	ether lipid metabolic process	down	Classical Monocyte	PD_GBA1_PD_LRRK2	19	-0.613808	-1.80058	0.00692205	0.00692205	0.126348	1414	tags=32%, list=13%, signal=28%	GNPAT/SELENOI/NCEH1/PLA2G6/LIPE/PLA2G4C	0.315789
MF	GO:0043022	Ribosome Biogenesis & Translation	ribosome binding	up	Classical Monocyte	PD_GBA1_PD_LRRK2	102	0.409604	1.49551	0.00700144	0.00700144	0.127005	2423	tags=37%, list=22%, signal=29%	HSPA5/EIF4B/MPV17L2/NPM1/SEC61B/SRP19/CCDC47/EIF5A/PIM1/EIF4H/NCLN/SBDS/MTIF2/NAA16/PYM1/RBM3/NAA10/NME1/YTHDF1/DNAJC2/YTHDF3/RACK1/EIF1B/MCTS1/SERBP1/CPEB2/ABCE1/CPSF6/SRP68/DHX29/NEMF/EIF6/EEF2/SEC61A1/OXA1L/PTCD3/C1QBP/ETF1	0.372549
BP	GO:0002478	Antigen Presentation & MHC	antigen processing and presentation of exogenous peptide antigen	up	Classical Monocyte	PD_GBA1_PD_LRRK2	37	0.529265	1.61589	0.00701465	0.00701465	0.127005	1913	tags=35%, list=17%, signal=29%	HLA-DQB1/FCER1G/CTSS/HLA-DRB5/HLA-DRA/HLA-A/B2M/CD74/HLA-DPA1/LNPEP/HLA-DRB1/HLA-DOB/IFI30	0.351351
MF	GO:0022890	Ion & Amino Acid Active Transport	inorganic cation transmembrane transporter activity	up	Classical Monocyte	PD_GBA1_PD_LRRK2	294	0.330317	1.3767	0.00702312	0.00702312	0.127005	1997	tags=23%, list=18%, signal=20%	COX7B/NDUFB4/SLC1A3/RHD/CATSPER1/NDUFB8/ATP5PD/COX5B/GHITM/KCNMA1/NDUFB10/ATP5PO/COX7A2L/NDUFC2/CATSPER2/CTNS/ATP5F1C/NDUFA6/SLC2A9/HCN2/DMAC2L/ATP5MC3/COX6B1/SLC30A1/KCNQ1/COX5A/TMBIM1/GRIN2D/ATP6V1H/ATP5F1B/CCDC51/NDUFA7/NDUFS8/NDUFA9/CACNA2D2/ATP5PF/TSPOAP1/COX8A/SLC12A2/SLC15A4/ATP6V0C/UQCRFS1/CNGB1/BNIP1/CHP1/SLC10A3/SLC30A4/NDUFS6/CYC1/SLC30A5/SLC39A11/NDUFA10/ATP6V1G1/SLC9B2/TMC1/NDUFA5/NDUFA1/COX7A2/ATP5MG/SLC41A1/SLC39A4/TMEM63B/CACNB4/NDUFS3/MAGT1/SLC6A6/SLC25A5/SLC38A1/NIPA1	0.234694
BP	GO:0016441	mRNA Stabilization & Subcellular RNA Localization	post-transcriptional gene silencing	down	Classical Monocyte	PD_GBA1_PD_LRRK2	60	-0.422489	-1.5785	0.00704115	0.00704115	0.127005	1790	tags=30%, list=16%, signal=25%	ADAR/CNOT7/TP53/XPO5/BCDIN3D/NCBP2/PUM2/EIF4ENIF1/MOV10/CNOT6/NCBP1/AGO3/HELZ2/GTSF1/DCAF12/AGO4/DGCR8/TNRC6C	0.3
BP	GO:1904994	Leukocyte Migration & Activation	regulation of leukocyte adhesion to vascular endothelial cell	up	Classical Monocyte	PD_GBA1_PD_LRRK2	19	0.65252	1.71517	0.00709834	0.00709834	0.12766	1566	tags=37%, list=14%, signal=32%	ELANE/ITGB2/RELA/FUT4/ALOX5/RHOA/NFAT5	0.368421
BP	GO:1902235	Apoptosis & Programmed Cell Death	regulation of endoplasmic reticulum stress-induced intrinsic apoptotic signaling pathway	up	Classical Monocyte	PD_GBA1_PD_LRRK2	30	0.563505	1.64248	0.00718247	0.00718247	0.128769	1967	tags=43%, list=18%, signal=36%	APP/XBP1/SYVN1/TXNDC12/PARK7/SERINC3/OPA1/HERPUD1/BCL2L11/ERP29/PTPN1/PTPN2/PRKN	0.433333
BP	GO:0002027	Cardiovascular & Vascular Development	regulation of heart rate	up	Classical Monocyte	PD_GBA1_PD_LRRK2	43	0.499	1.56566	0.00721283	0.00721283	0.128769	1739	tags=33%, list=15%, signal=28%	POPDC2/CALM1/ADRB1/SCN1B/ADM/PDE4D/KCNQ1/ADA/EPAS1/DSC2/GCH1/PRKACA/PTPN1/TPM1	0.325581
MF	GO:0140328	Lipid Flipping & Membrane Domain Transport	floppase activity	down	Classical Monocyte	PD_GBA1_PD_LRRK2	13	-0.664061	-1.70625	0.00722317	0.00722317	0.128769	215	tags=38%, list=2%, signal=38%	ATP8B2/ATP11A/ATP8A1/ABCA7/ATP10A	0.384615
BP	GO:2001235	Apoptosis & Programmed Cell Death	positive regulation of apoptotic signaling pathway	up	Classical Monocyte	PD_GBA1_PD_LRRK2	108	0.400078	1.47784	0.00736011	0.00736011	0.130642	2622	tags=35%, list=23%, signal=27%	APP/PDIA3/PLAGL2/IL19/LTBR/CTSH/EIF5A/UBB/HSF1/S100A9/STYXL1/PARK7/CTNNA1/SERINC3/BAX/ITM2C/DEDD2/BCL2L11/G0S2/TP53BP1/THBS1/RACK1/SFPQ/PTPN2/PPARG/BCAP31/FADD/CLU/TAF6/VNN1/PTPRC/S100A8/HYAL2/NCK2/BCL10/ZSWIM2/TNFSF12/TNFRSF12A	0.351852
BP	GO:0097212	Autophagy & Lysosomal Degradation	lysosomal membrane organization	down	Classical Monocyte	PD_GBA1_PD_LRRK2	13	-0.662191	-1.70144	0.00739828	0.00739828	0.130642	924	tags=23%, list=8%, signal=21%	RUFY4/CHMP7/CHMP1A	0.230769
BP	GO:0002639	B Cell & Immunoglobulin Biology	positive regulation of immunoglobulin production	up	Classical Monocyte	PD_GBA1_PD_LRRK2	41	0.513731	1.59178	0.00740864	0.00740864	0.130642	890	tags=22%, list=8%, signal=20%	TNFSF13/DNAJB9/XBP1/GALNT2/SHLD3/GPI/MAD2L2/IL10/IL13RA1	0.219512
BP	GO:0032635	Cytokine & Interferon Signaling	interleukin-6 production	up	Classical Monocyte	PD_GBA1_PD_LRRK2	110	0.406411	1.50938	0.00745405	0.00745405	0.130642	3194	tags=40%, list=28%, signal=29%	APP/XBP1/IL1RL2/CAPN2/TYROBP/HMGB1/FCER1G/RELA/SOCS5/TICAM1/IL10/SELENOK/AKIRIN2/NMB/IL6R/AIF1/CEBPB/ARRB2/CD36/LAPTM5/SIRPA/TLR8/CD74/IL1RAP/ADORA2B/CD200R1/MAPK13/LILRA2/TLR2/TIRAP/HYAL2/CYBA/BCL10/RIPK2/CARD9/ZC3H12A/SELENOS/DHX9/F2R/PTPN6/CSK/HAVCR2/CD47/LGALS9	0.4
BP	GO:0032675	Cytokine & Interferon Signaling	regulation of interleukin-6 production	up	Classical Monocyte	PD_GBA1_PD_LRRK2	110	0.406411	1.50938	0.00745405	0.00745405	0.130642	3194	tags=40%, list=28%, signal=29%	APP/XBP1/IL1RL2/CAPN2/TYROBP/HMGB1/FCER1G/RELA/SOCS5/TICAM1/IL10/SELENOK/AKIRIN2/NMB/IL6R/AIF1/CEBPB/ARRB2/CD36/LAPTM5/SIRPA/TLR8/CD74/IL1RAP/ADORA2B/CD200R1/MAPK13/LILRA2/TLR2/TIRAP/HYAL2/CYBA/BCL10/RIPK2/CARD9/ZC3H12A/SELENOS/DHX9/F2R/PTPN6/CSK/HAVCR2/CD47/LGALS9	0.4
BP	GO:0042572	Cholesterol, Fatty Acid Oxidation & Lipid Signaling	retinol metabolic process	up	Classical Monocyte	PD_GBA1_PD_LRRK2	21	0.604584	1.63536	0.0074564	0.0074564	0.130642	1699	tags=48%, list=15%, signal=40%	PLB1/DHRS7/CYP1B1/RDH11/PNPLA2/RDH14/DHRS3/ALDH1A2/DGAT2/DGAT1	0.47619
BP	GO:0048639	Morphogenesis & Pattern Specification	positive regulation of developmental growth	up	Classical Monocyte	PD_GBA1_PD_LRRK2	88	0.42034	1.50019	0.00749757	0.00749757	0.130988	2927	tags=39%, list=26%, signal=29%	SEMA7A/PPIB/SYT17/NACA/PLCB1/PIM1/FGFR1/ZFYVE27/HSF1/CSF1/CHD7/CACNA2D2/HLX/VEGFA/NRP1/GOLGA4/EFNA5/MKKS/ITSN2/SRF/SHTN1/PRKN/MUL1/MAP3K13/MTM1/GDI1/TNFRSF12A/BBS4/CDKL5/EZR/IST1/SMURF1/SMAD7/NEDD4L	0.386364
BP	GO:0006488	Glycosylation & Sugar Transfer	dolichol-linked oligosaccharide biosynthetic process	up	Classical Monocyte	PD_GBA1_PD_LRRK2	22	0.609497	1.66349	0.0076719	0.0076719	0.132894	1392	tags=32%, list=12%, signal=28%	SRD5A3/ALG2/ALG3/NUS1/ALG8/ALG5/RFT1	0.318182
BP	GO:0002396	Protein Dimerization & Complex Assembly	MHC protein complex assembly	up	Classical Monocyte	PD_GBA1_PD_LRRK2	22	0.60909	1.66238	0.0076719	0.0076719	0.132894	1890	tags=50%, list=17%, signal=42%	HLA-DQB1/PDIA3/CALR/HLA-DRB5/HLA-DRA/HLA-A/B2M/HLA-DPA1/TAPBPL/HLA-DRB1/HLA-DOB	0.5
BP	GO:0002501	Antigen Presentation & MHC	peptide antigen assembly with MHC protein complex	up	Classical Monocyte	PD_GBA1_PD_LRRK2	22	0.60909	1.66238	0.0076719	0.0076719	0.132894	1890	tags=50%, list=17%, signal=42%	HLA-DQB1/PDIA3/CALR/HLA-DRB5/HLA-DRA/HLA-A/B2M/HLA-DPA1/TAPBPL/HLA-DRB1/HLA-DOB	0.5
BP	GO:0001666	ROS Production & Oxidoreductase Activity	response to hypoxia	up	Classical Monocyte	PD_GBA1_PD_LRRK2	172	0.364811	1.4301	0.00775994	0.00775994	0.13404	2483	tags=28%, list=22%, signal=23%	ADAM15/RWDD3/LMNA/AK4/CAPN2/ALAS1/MMP14/KCNMA1/HSP90B1/PIN1/RAD21/ADAM8/PGK1/P4HB/HSF1/VHL/ADA/ENO1/SMAD3/EPAS1/VEGFA/ASCL2/EGLN3/DDIT4/BNIP3L/CHCHD2/FAM162A/THBS1/PLOD1/PTPN1/SDHD/AGTRAP/PTGS2/SLC2A1/MAP3K7/CXCR4/CPEB2/SRF/CBFA2T3/ALKBH5/PPARG/ACAA2/RYR1/NDRG1/EP300/TFAM/HP1BP3/CYBA/ERO1A	0.284884
BP	GO:0031589	Cell Adhesion, Junction & Polarity	cell-substrate adhesion	up	Classical Monocyte	PD_GBA1_PD_LRRK2	213	0.344822	1.38337	0.00779312	0.00779312	0.134216	2402	tags=30%, list=21%, signal=24%	ADAM15/ITGB1/BCL6/ITGB2/CALR/VAMP3/ITGAE/MMP14/BST1/DOCK1/CDC42/P4HB/DUSP3/CSF1/CD63/SDC4/NEDD9/CFL1/RAC2/ITGAX/ITGA9/TRIP6/SMAD3/ZYX/CDK6/PIK3R1/VEGFA/RREB1/NRP1/EPHA1/MICALL2/ARPC2/PXN/CD36/BCL2L11/RHOA/LYPD3/JAG1/THBS1/ITGAL/PTPN1/ARHGAP6/EFNA5/POLDIP2/ITGA2B/RAB1A/TACSTD2/ACTG1/SRF/PTK2B/ITGA1/RAC1/ADAM9/ITGB7/LDB1/SKAP1/MERTK/RAB40C/SNED1/LIMS1/LAMC1/RRAS/WHAMM/C1QBP	0.300469
BP	GO:0042255	Ribosome Biogenesis & Translation	ribosome assembly	up	Classical Monocyte	PD_GBA1_PD_LRRK2	42	0.50162	1.56134	0.00781408	0.00781408	0.134216	2915	tags=52%, list=26%, signal=39%	NOP2/MPV17L2/NPM1/NGRN/SBDS/MRPS2/BRIX1/FAU/ABT1/BOP1/DHX29/EIF6/EIF5/NOA1/RRP7A/C1QBP/PWP2/EIF1AX/MTG2/MTG1/FASTKD2/DHX37	0.52381
MF	GO:0004252	Proteolysis & Peptidase Activity	serine-type endopeptidase activity	up	Classical Monocyte	PD_GBA1_PD_LRRK2	63	0.439855	1.48192	0.0078677	0.0078677	0.134723	1536	tags=27%, list=14%, signal=23%	AZU1/ELANE/GZMK/CTSH/HTRA1/MMP14/ADAM8/MMP9/CTSS/TYSND1/RHBDL3/MBTPS1/APEH/OVCH1/PRRG1/SEC11A/SEC11C	0.269841
BP	GO:0043065	Apoptosis & Programmed Cell Death	positive regulation of apoptotic process	up	Classical Monocyte	PD_GBA1_PD_LRRK2	386	0.309079	1.31347	0.00791965	0.00791965	0.134723	2746	tags=31%, list=24%, signal=24%	APP/ITGB1/IDO1/APBB1/XBP1/PDIA3/PLAGL2/JMY/BCL6/MAP3K10/IL19/TEX261/CAPN2/APBB2/TNFRSF10C/LTBR/CTSH/HTRA1/SAP18/HMGB1/EIF5A/KCNMA1/ADAM8/GADD45A/CYP1B1/MMP9/UBB/PRNP/TXNIP/RBM10/VDAC1/HSF1/UTP11/S100A9/IL10/SIK1/IP6K2/RARG/STYXL1/PDCD2/STK17B/MYBBP1A/DDX20/PARK7/CTNNA1/SERINC3/BAX/ZNF622/PRR7/HSPA9/ALDH1A2/ITM2C/TP53INP1/DEDD2/BCL2L11/MOAP1/TP53BP2/ID3/HDAC3/TSPO/G0S2/BNIP3L/TP53BP1/FAM162A/SOX4/THBS1/CASP5/IRF8/PTPN1/FOXO1/RACK1/SFPQ/TCTN3/PDCD5/NEURL1/PTPN2/ITGA1/CASP4/PRKN/CUL1/ZBTB16/VDR/PPARG/BCAP31/FADD/PRDM11/CLU/CAMK2A/DAPK2/PHLDA1/TAF6/VNN1/PTPRC/S100A8/SKP1/IRF5/DNAJA3/USP27X/HYAL2/GADD45B/NCK2/C1QBP/BCL10/ZSWIM2/CCAR1/RNPS1/ZC3H8/PTRH2/RIPK2/TNFSF12/ING4/TNFRSF12A/PNMA5/CCL5/STUB1/DDX19A/BCL2A1/GRN/ZC3H12A	0.30829
BP	GO:0051591	GTPase Regulation & Small GTPase Signaling	response to cAMP	up	Classical Monocyte	PD_GBA1_PD_LRRK2	48	0.497076	1.58425	0.00792984	0.00792984	0.134723	724	tags=21%, list=6%, signal=20%	APP/TOP1/ALAS1/ATP5PO/PDE4D/THBD/RELA/HCN2/PNPT1/KCNQ1	0.208333
BP	GO:0006487	Glycosylation & Sugar Transfer	protein N-linked glycosylation	up	Classical Monocyte	PD_GBA1_PD_LRRK2	71	0.434915	1.49888	0.00793173	0.00793173	0.134723	1836	tags=31%, list=16%, signal=26%	SRD5A3/HEXA/DDOST/ALG2/ALG3/UBE2J1/FUT4/OST4/NUS1/GNPTG/KRTCAP2/MGAT4A/PMM2/ALG8/DAD1/UGGT2/TMEM258/ALG5/RFT1/ENGASE/STT3A/MAGT1	0.309859
BP	GO:0031345	Actin Depolymerization & Cell Contraction	negative regulation of cell projection organization	down	Classical Monocyte	PD_GBA1_PD_LRRK2	108	-0.347567	-1.41891	0.00800937	0.00800937	0.135665	1997	tags=26%, list=18%, signal=22%	ARPIN/INPP5F/IFRD1/SEMA6C/DAB2/SRGAP2C/SYNGAP1/IL15RA/PRAG1/PAQR3/HES1/ZNF365/TCHP/THOC2/HDAC6/TRAK2/EVI5L/PSEN1/MCF2/GAK/DIP2B/GORASP1/CEP97/CD38/ARHGAP4/ODF2L/LPAR1/PMP22	0.259259
BP	GO:0098760	Cytokine & Interferon Signaling	response to interleukin-7	up	Classical Monocyte	PD_GBA1_PD_LRRK2	21	0.59969	1.62212	0.00809369	0.00809369	0.136679	782	tags=29%, list=7%, signal=27%	PDIA3/RAD23B/HMGB1/P4HB/JAK3/ATP5F1B	0.285714
BP	GO:0051785	DNA Replication & Cell Cycle	positive regulation of nuclear division	down	Classical Monocyte	PD_GBA1_PD_LRRK2	27	-0.551649	-1.71722	0.00811389	0.00811389	0.136679	2049	tags=48%, list=18%, signal=39%	CD28/SIRT2/RB1/RAD51AP1/NUP62/ANAPC5/NSMCE2/TGFA/SPHK1/OOEP/CDC23/AURKA/CDC16	0.481481
BP	GO:0098655	Ion Transport & Channels	monoatomic cation transmembrane transport	up	Classical Monocyte	PD_GBA1_PD_LRRK2	458	0.303317	1.30771	0.00822847	0.00822847	0.138225	2606	tags=28%, list=23%, signal=22%	LARGE1/COX7B/NDUFB4/SLC1A3/SLC48A1/FXYD2/CALM1/PPIF/CXCL10/CATSPER1/NDUFB8/CXCL11/LAMP2/ATP5PD/COX5B/SCN1B/GHITM/KCNMA1/NDUFB10/PLCB1/CRACR2A/ATP5PO/COX7A2L/NDUFC2/PDE4D/ATP6AP1/TMSB4X/CATSPER2/CTNS/MMP9/ATP5F1C/NDUFA6/PRNP/SLC25A25/VDAC1/SLC2A9/HCN2/CTSS/DMAC2L/ATP5MC3/GPR35/MCUB/COX6B1/CD63/SLC30A1/KCNQ1/ABCB7/COX5A/TMBIM1/GRIN2D/CHD7/ATP6AP2/ATP6V1H/ATP5F1B/CCDC51/NDUFA7/NDUFS8/NDUFA9/CACNA2D2/BAX/CD4/ATP5PF/COX8A/SLC12A2/MS4A1/SLC15A4/HSPA9/ATP6V0C/UQCRFS1/CNGB1/CHP1/SLC30A4/NDUFS6/CYC1/SLC30A5/CXCL9/SLC39A11/NDUFA10/PRKACA/ATP6V1G1/SLC9B2/TMC1/NDUFA5/NDUFA1/COX7A2/TMEM109/ATP5MG/SLC41A1/SLC39A4/TMEM63B/CACNB4/NDUFS3/MAGT1/GNB2/SUMO1/PTK2B/SLC6A6/SLC25A5/SLC38A1/NIPA1/FXYD1/ATP5PB/YWHAE/SLC25A37/ATPSCKMT/NDUFB6/PTPRC/RYR1/CAB39/SEC61A1/ATP13A3/SLC39A3/TPCN2/MCUR1/ASPH/CYBA/SLC11A1/PHB2/ERO1A/TMEM63C/FXYD5/SLC41A2/NDUFS5/STAC3/CORO1A/PPP3CA	0.275109
BP	GO:0045047	ER Membrane Targeting & Protein Insertion	protein targeting to ER	up	Classical Monocyte	PD_GBA1_PD_LRRK2	34	0.533432	1.59349	0.00825091	0.00825091	0.138225	2447	tags=50%, list=22%, signal=39%	SRP14/HSPA5/SPCS3/SEC61B/SRP19/SPCS1/SRP9/SEC63/HERPUD1/GET4/ZFAND2A/SRP68/TRAM1/EDEM1/SPCS2/SEC61A1/SRPRB	0.5
BP	GO:0035195	mRNA Stabilization & Subcellular RNA Localization	miRNA-mediated post-transcriptional gene silencing	down	Classical Monocyte	PD_GBA1_PD_LRRK2	46	-0.450019	-1.5886	0.00829222	0.00829222	0.138537	1509	tags=41%, list=13%, signal=36%	TNRC6B/ZSWIM8/PUM1/LIMD1/CNOT7/TP53/XPO5/BCDIN3D/NCBP2/PUM2/EIF4ENIF1/MOV10/CNOT6/NCBP1/AGO3/DCAF12/AGO4/DGCR8/TNRC6C	0.413043
BP	GO:0006883	Calcium & Ion Homeostasis Signaling	intracellular sodium ion homeostasis	up	Classical Monocyte	PD_GBA1_PD_LRRK2	11	0.713881	1.66114	0.00833336	0.00833336	0.138846	1082	tags=27%, list=10%, signal=25%	SLC1A3/FXYD2/SLC12A2	0.272727
BP	GO:0098662	Ion Transport & Channels	inorganic cation transmembrane transport	up	Classical Monocyte	PD_GBA1_PD_LRRK2	436	0.307137	1.31424	0.00839989	0.00839989	0.139574	1997	tags=22%, list=18%, signal=19%	LARGE1/COX7B/NDUFB4/SLC1A3/SLC48A1/RHD/FXYD2/CALM1/PPIF/CXCL10/CATSPER1/NDUFB8/CXCL11/LAMP2/ATP5PD/COX5B/SCN1B/GHITM/KCNMA1/NDUFB10/PLCB1/ATP5PO/COX7A2L/NDUFC2/PDE4D/ATP6AP1/CATSPER2/CTNS/ATP5F1C/NDUFA6/PRNP/SLC25A25/VDAC1/SLC2A9/HCN2/DMAC2L/ATP5MC3/GPR35/MCUB/COX6B1/CD63/SLC30A1/KCNQ1/ABCB7/COX5A/TMBIM1/GRIN2D/CHD7/ATP6AP2/ATP6V1H/ATP5F1B/CCDC51/NDUFA7/NDUFS8/NDUFA9/CACNA2D2/BAX/CD4/ATP5PF/COX8A/SLC12A2/MS4A1/SLC15A4/HSPA9/ATP6V0C/UQCRFS1/CNGB1/CHP1/SLC30A4/NDUFS6/CYC1/SLC30A5/CXCL9/SLC39A11/NDUFA10/PRKACA/ATP6V1G1/SLC9B2/TMC1/NDUFA5/NDUFA1/COX7A2/ATP5MG/SLC41A1/SLC39A4/CACNB4/NDUFS3/MAGT1/GNB2/SUMO1/PTK2B/SLC6A6/SLC25A5/SLC38A1/NIPA1	0.21789
BP	GO:0002712	B Cell & Immunoglobulin Biology	regulation of B cell mediated immunity	up	Classical Monocyte	PD_GBA1_PD_LRRK2	46	0.497271	1.57619	0.00845866	0.00845866	0.1397	1153	tags=22%, list=10%, signal=20%	FCER2/TNFSF13/BCL6/FCER1G/SHLD3/CR1/MAD2L2/IL10/C3/SLC15A4	0.217391
BP	GO:0002889	B Cell & Immunoglobulin Biology	regulation of immunoglobulin mediated immune response	up	Classical Monocyte	PD_GBA1_PD_LRRK2	46	0.497271	1.57619	0.00845866	0.00845866	0.1397	1153	tags=22%, list=10%, signal=20%	FCER2/TNFSF13/BCL6/FCER1G/SHLD3/CR1/MAD2L2/IL10/C3/SLC15A4	0.217391
MF	GO:0019763	B Cell & Immunoglobulin Biology	immunoglobulin receptor activity	up	Classical Monocyte	PD_GBA1_PD_LRRK2	10	0.754168	1.71384	0.00847606	0.00847606	0.1397	397	tags=30%, list=4%, signal=29%	FCER2/FCER1A/FCER1G	0.3
CC	GO:0016607	Chromatin & Nuclear Speckle Organization	nuclear speck	up	Classical Monocyte	PD_GBA1_PD_LRRK2	364	0.319136	1.35525	0.00859209	0.00859209	0.141232	2694	tags=32%, list=24%, signal=25%	LMNA/APBB1/NCAPG2/NPM1/POLI/SAP18/RNF113A/SMNDC1/PLCB1/PIN1/SF3A3/NXT1/AFDN/SNRPB2/GADD45A/ZC3H11A/SRSF5/MORF4L1/SLU7/MTREX/SDE2/RBM10/SNRPA1/EIF4E/RBM39/RBM19/HDAC5/PABPN1/APEX1/ALYREF/MAGOH/SRRM1/NRIP1/CLK3/SON/WBP4/DAZAP2/EPAS1/SF3B1/PRPF8/SRSF2/MOCS2/CWC15/ITPKC/HNRNPU/DACH1/BRD1/ASCC1/SGK1/SF3A2/RREB1/PPIH/CDC40/EIF4A3/CBLL1/ZNF217/SART3/IK/CBX4/EAF1/BNIP3L/PRKACA/RBM27/THOC3/ABHD17A/SFPQ/RBM4/CACNB4/U2AF1/SUMO1/ZNF395/MAML1/SRSF6/CPSF6/PPP1R8/PRKN/DDX5/SRSF11/ZBTB16/ALKBH5/WTAP/SYF2/THOC7/CWC25/SRSF10/CD2BP2/PRPF18/SRPK1/RBM25/RAB11FIP5/RBBP6/PALB2/PIAS1/SNW1/YTHDC1/POMP/SF3A1/ZC3H14/HP1BP3/PNN/ELL/PHF5A/RNPS1/SIRT7/SRSF7/SMU1/ZBTB18/LUC7L2/PRPF31/RBM15/UBASH3A/CRNKL1/USP36/GATAD2A/COPS4/AKAP8L	0.318681
BP	GO:0009313	Glycolysis & Sugar Catabolism	oligosaccharide catabolic process	down	Classical Monocyte	PD_GBA1_PD_LRRK2	11	-0.698981	-1.70595	0.00866876	0.00866876	0.14211	408	tags=18%, list=4%, signal=18%	NEU1/MAN2C1	0.181818
BP	GO:0030449	Innate Immune Response	regulation of complement activation	up	Classical Monocyte	PD_GBA1_PD_LRRK2	12	0.698733	1.64202	0.00870789	0.00870789	0.14237	2936	tags=75%, list=26%, signal=55%	CFP/CR1/VSIG4/C3/CLU/C1QBP/CD59/CR1L/CD46	0.75
BP	GO:1904896	Golgi Organization & Exocytic Trafficking	ESCRT complex disassembly	down	Classical Monocyte	PD_GBA1_PD_LRRK2	10	-0.737917	-1.75686	0.00881577	0.00881577	0.143314	246	tags=20%, list=2%, signal=20%	CHMP7/CHMP1A	0.2
BP	GO:1904903	Golgi Organization & Exocytic Trafficking	ESCRT III complex disassembly	down	Classical Monocyte	PD_GBA1_PD_LRRK2	10	-0.737917	-1.75686	0.00881577	0.00881577	0.143314	246	tags=20%, list=2%, signal=20%	CHMP7/CHMP1A	0.2
BP	GO:1903557	Cytokine & Interferon Signaling	positive regulation of tumor necrosis factor superfamily cytokine production	up	Classical Monocyte	PD_GBA1_PD_LRRK2	87	0.417205	1.49012	0.00883594	0.00883594	0.143314	2688	tags=34%, list=24%, signal=26%	APP/AZU1/TYROBP/HMGB1/FCER1G/ADAM8/ADAM10/TICAM1/SELENOK/PF4/NRDC/ARFGEF2/PIK3R1/CD36/THBS1/IFNGR1/CAMP/LILRA2/TLR2/FADD/CLU/CD2/PTPRC/TIRAP/CYBA/BCL10/FCGR2A/RIPK2/EPHB2/CARD9	0.344828
BP	GO:0036498	Protein Folding, ER Quality Control & Stress	IRE1-mediated unfolded protein response	up	Classical Monocyte	PD_GBA1_PD_LRRK2	19	0.643237	1.69077	0.00888887	0.00888887	0.143791	2082	tags=47%, list=19%, signal=39%	HSPA5/DNAJB9/XBP1/PARP16/BAX/ERN1/BCL2L11/PTPN1/DNAJC10	0.473684
BP	GO:0170039	Amino Acid Metabolism	proteinogenic amino acid metabolic process	up	Classical Monocyte	PD_GBA1_PD_LRRK2	100	0.41426	1.50769	0.00912	0.00912	0.147141	1790	tags=24%, list=16%, signal=20%	QDPR/IDO1/FAH/AMDHD1/AFMID/AUH/OAT/MTRR/HNMT/MSRA/PLOD3/RIDA/DDO/PFAS/IDO2/ALDH4A1/SERINC3/GLS/MTHFS/IVD/FPGS/HSD17B10/DLST/ACAT1	0.24
BP	GO:0001523	Cholesterol, Fatty Acid Oxidation & Lipid Signaling	retinoid metabolic process	up	Classical Monocyte	PD_GBA1_PD_LRRK2	32	0.53845	1.58395	0.00918446	0.00918446	0.14748	1699	tags=34%, list=15%, signal=29%	PLB1/SCPEP1/DHRS7/CYP1B1/RDH11/PNPLA2/RDH14/DHRS3/ALDH1A2/DGAT2/DGAT1	0.34375
BP	GO:1902106	Immune Cell Development & Differentiation	negative regulation of leukocyte differentiation	up	Classical Monocyte	PD_GBA1_PD_LRRK2	72	0.435023	1.51046	0.00920915	0.00920915	0.14748	2746	tags=43%, list=24%, signal=33%	BCL6/HMGB1/MAFB/CD69/SOCS5/CR1/RUNX1/JAK3/FSTL3/HLX/CDK6/PIK3R1/GPR137B/ASCL2/CLEC12A/CD74/TMEM176A/PTPN2/PGLYRP2/TMEM176B/PRDX2/RUNX3/QKI/HMGB3/TNFAIP6/ID2/ZBTB7B/TCTA/ZC3H8/CUL4A/ZC3H12A	0.430556
BP	GO:0030318	Organ Differentiation & Tissue Homeostasis	melanocyte differentiation	down	Classical Monocyte	PD_GBA1_PD_LRRK2	11	-0.695191	-1.6967	0.00921339	0.00921339	0.14748	1439	tags=45%, list=13%, signal=40%	RAB27A/MEF2C/BCL2/HPS4/USP13	0.454545
BP	GO:0042088	T Cell Biology	T-helper 1 type immune response	up	Classical Monocyte	PD_GBA1_PD_LRRK2	41	0.508409	1.57529	0.00927535	0.00927535	0.148084	1187	tags=27%, list=11%, signal=24%	SEMA4A/HMGB1/CRACR2A/SOCS5/JAK3/IL18R1/SYVN1/HLX/BCL3/ASCL2/ZDHHC9	0.268293
BP	GO:0046716	Calcium & Ion Homeostasis Signaling	muscle cell cellular homeostasis	up	Classical Monocyte	PD_GBA1_PD_LRRK2	14	0.670937	1.64148	0.009512	0.009512	0.151467	2396	tags=57%, list=21%, signal=45%	LARGE1/LAMP2/BAG3/SRF/GAA/ANKH/ALDOA/MTM1	0.571429
BP	GO:0043484	Alternative Splicing & Spliceosome Assembly	regulation of RNA splicing	up	Classical Monocyte	PD_GBA1_PD_LRRK2	158	0.370986	1.44167	0.00956748	0.00956748	0.151955	2703	tags=35%, list=24%, signal=27%	RBM38/NPM1/HNRNPA1/SAP18/TAF9/SRSF5/RBM10/HNRNPK/RBM39/ENY2/RBM19/PRDX6/RBM3/MAGOH/CELF6/SRRM1/CLK3/SON/PIK3R1/EXOSC10/SRSF2/HNRNPU/ERN1/THUMPD2/PRMT5/RBM7/CELF2/RBM4/SRSF6/RBM12/NCL/QKI/DDX5/RBM47/WTAP/HNRNPH2/FUS/MBNL3/SRSF10/SFSWAP/SRPK1/RBM25/HNRNPL/SNW1/RBMX/YTHDC1/C1QBP/RNPS1/SRSF7/SMU1/TRA2B/RBM15/PTBP1/CDK11A/ZPR1	0.348101
BP	GO:0032543	Mitochondria & Oxidative Phosphorylation	mitochondrial translation	up	Classical Monocyte	PD_GBA1_PD_LRRK2	127	0.384893	1.46281	0.00975122	0.00975122	0.154229	2860	tags=38%, list=25%, signal=28%	MPV17L2/MRPL10/MRPL33/DAP3/MRPS7/MRPL22/MRPS30/MRPL44/TRMT10C/NGRN/MRPL32/MTIF2/MRPL17/MRPS5/MRPS24/MRPS2/MRPS10/MRPL47/TARS2/MRPL55/YARS2/MRPL9/MRPL3/MRPL39/MRPS33/GADD45GIP1/MTRF1L/MRPL15/MRPL51/MRPL28/MRPS23/MRPS15/CHCHD1/MRPL43/OXA1L/PTCD3/LARS2/MRPL24/C1QBP/MRPL2/MRPL13/MRPL57/MTG2/MTG1/TRUB2/MRPL54/FASTKD2/MRPS22	0.377953
BP	GO:0042537	Amino Acid Metabolism	benzene-containing compound metabolic process	up	Classical Monocyte	PD_GBA1_PD_LRRK2	16	0.648146	1.64639	0.00976109	0.00976109	0.154229	634	tags=31%, list=6%, signal=30%	IDO1/FAH/AFMID/CYP1B1/IDO2	0.3125
BP	GO:0002699	Adaptive Immune Response	positive regulation of immune effector process	up	Classical Monocyte	PD_GBA1_PD_LRRK2	188	0.342772	1.35846	0.00985039	0.00985039	0.155239	2688	tags=31%, list=24%, signal=24%	FCER2/TNFSF13/DNAJB9/XBP1/SEMA7A/ITGB2/GALNT2/TYROBP/ZBTB1/FCER1G/CFP/SHLD3/PRKCZ/SOCS5/CR1/GPI/TICAM1/MAD2L2/HLA-C/IL10/IL18R1/DDX21/HLA-DRA/FCN1/IL13RA1/FFAR3/HLX/HLA-A/OPA1/C3/AP1G1/B2M/FFAR2/CD36/LAPTM5/CD74/TP53BP1/SLC7A5/POMC/ADORA2B/HLA-DRB1/MAP3K7/GPR65/MALT1/CD226/CD81/FADD/SHB/PTPRC/EP300/IRF5/BCL10/PHB2/SPI1/RIPK2/SNX4/EPHB2/LAMP1/CARD9	0.31383
BP	GO:0071385	Endocrine & Hormone Regulation	cellular response to glucocorticoid stimulus	up	Classical Monocyte	PD_GBA1_PD_LRRK2	31	0.535792	1.56789	0.00991294	0.00991294	0.155823	2022	tags=35%, list=18%, signal=29%	UBE2L3/EIF4E/CBX3/GSTP1/HNRNPU/DDIT4/FBXO32/BMI1/BCL2L11/KLF9/FECH	0.354839
BP	GO:0022409	Cell Adhesion, Junction & Polarity	positive regulation of cell-cell adhesion	up	Classical Monocyte	PD_GBA1_PD_LRRK2	247	0.335426	1.36451	0.0099677	0.0099677	0.156282	3487	tags=40%, list=31%, signal=28%	HLA-DQB1/SMARCD3/ELANE/XBP1/CLECL1/BCL6/IL1RL2/ITGB2/MYO10/HMGB1/ZBTB1/AFDN/ADAM8/RELA/PRKCZ/SOCS5/CR1/RUNX1/HLA-DRB5/IL10/FUT4/SELENOK/ADA/SMARCE1/FSTL3/KLHL25/HLA-DRA/ALOX5/IL6R/HLX/AIF1/HLA-A/ITPKB/OPA1/CD4/IL6ST/ACTB/B2M/BMI1/RHOA/SIRPA/CD74/FCHO1/HLA-DPA1/NFAT5/SOX4/VSIR/HLA-DRB1/GPR65/HLA-DOB/MALT1/RUNX3/ZBTB16/CD81/NKAP/FADD/SHB/IL4I1/VNN1/PTPRC/SKAP1/EP300/GRB2/DNAJA3/ZBTB7B/NCK2/BCL10/RIPK2/CORO1A/PPP3CA/PHF10/CCL5/NLRP3/HLA-DMA/F11R/SMAD7/CD46/TFRC/PIK3R6/PTPN6/ADAM19/UFL1/CSK/HAVCR2/CD47/LGALS9/ZMIZ1/HLA-G/KAT5/STAT5B/CYLD/SOX12/GP6/FOXO3/SMARCC1/BRD2/FLOT2/TGFBR2/SASH3	0.40081
BP	GO:0045670	Skeletal & Muscle Development	regulation of osteoclast differentiation	up	Classical Monocyte	PD_GBA1_PD_LRRK2	45	0.495021	1.55624	0.0100225	0.0100225	0.156739	1565	tags=24%, list=14%, signal=21%	BGLAP/TYROBP/MAFB/CSF1/NEDD9/FSTL3/PIK3R1/GPR137B/CEBPB/CCR1/SLC9B2	0.244444
MF	GO:0051087	Protein Folding, ER Quality Control & Stress	protein-folding chaperone binding	up	Classical Monocyte	PD_GBA1_PD_LRRK2	102	0.402114	1.46817	0.0100547	0.0100547	0.156841	2358	tags=34%, list=21%, signal=27%	APP/HSPA5/DNAJB9/CALR/DNAJA4/DNAJB6/PRNP/GRPEL1/SYVN1/PTGES3/DNAJB5/SDF2L1/BAX/BAG4/DNAJC8/SLC12A2/BAG3/BAG5/GET4/ERN1/CDKN1B/TIMM9/DNAJB4/DNAJC2/ERP29/TTC4/TBCC/DNAJA2/TIMM10/PRKN/DNAJC10/CLU/DNAJC3/CDC37/DNAJA3	0.343137
MF	GO:0140097	Transcription Factor Activity & Gene Regulation	catalytic activity, acting on DNA	down	Classical Monocyte	PD_GBA1_PD_LRRK2	199	-0.300535	-1.3548	0.0101079	0.0101079	0.157249	1661	tags=24%, list=15%, signal=21%	PDS5B/ATAD5/MSH3/CHTF8/FAN1/TET2/TP53/RFC5/ERCC2/SMARCA2/TEP1/MCM6/SMARCAL1/EXO5/SMARCAD1/TOP3B/TATDN3/BPTF/METTL4/DDX11/REXO2/POLM/FANCM/TOP3A/POLE/THAP9/TOP1MT/GEN1/DDX1/POLD3/ASTE1/MCM4/ASCC3/RAD50/DCLRE1C/NME8/MAU2/ATRX/SETX/HELQ/APEX2/WRN/NEIL2/MUTYH/POLG/ZGRF1/RFC3/SLX1A	0.241206
BP	GO:0071539	Secretion, Import & Extracellular Trafficking	protein localization to centrosome	down	Classical Monocyte	PD_GBA1_PD_LRRK2	35	-0.497651	-1.66933	0.0101322	0.0101322	0.157249	1910	tags=31%, list=17%, signal=26%	CEP72/NUP62/MARK4/PIBF1/MCPH1/STK3/APC/PARD6A/GSK3B/TRIM69/AURKA	0.314286
BP	GO:1905508	Secretion, Import & Extracellular Trafficking	protein localization to microtubule organizing center	down	Classical Monocyte	PD_GBA1_PD_LRRK2	36	-0.487521	-1.63459	0.0102148	0.0102148	0.158035	1910	tags=31%, list=17%, signal=25%	CEP72/NUP62/MARK4/PIBF1/MCPH1/STK3/APC/PARD6A/GSK3B/TRIM69/AURKA	0.305556
BP	GO:0090657	Telomere Maintenance & Chromosome Structure	telomeric loop disassembly	down	Classical Monocyte	PD_GBA1_PD_LRRK2	10	-0.731478	-1.74153	0.0102395	0.0102395	0.158035	348	tags=70%, list=3%, signal=68%	RTEL1/TERF1/POT1/SLX4/TERF2/WRN/SLX1A	0.7
MF	GO:0050786	Adaptive Immune Response	RAGE receptor binding	up	Classical Monocyte	PD_GBA1_PD_LRRK2	10	0.750013	1.70439	0.0102605	0.0102605	0.158035	1569	tags=70%, list=14%, signal=60%	APP/HMGB1/S100A9/FPR2/S100A13/S100A12/HMGB2	0.7
CC	GO:0008250	Glycosylation & Sugar Transfer	oligosaccharyltransferase complex	up	Classical Monocyte	PD_GBA1_PD_LRRK2	11	0.706867	1.64482	0.0103383	0.0103383	0.158835	2330	tags=73%, list=21%, signal=58%	DDOST/OST4/KRTCAP2/DAD1/TMEM258/STT3A/MAGT1/OSTC	0.727273
BP	GO:1901741	Skeletal & Muscle Development	positive regulation of myoblast fusion	up	Classical Monocyte	PD_GBA1_PD_LRRK2	14	0.664317	1.62528	0.0104057	0.0104057	0.159225	473	tags=29%, list=4%, signal=27%	CCL8/CAPN2/CD53/NFATC2	0.285714
MF	GO:0043138	DNA Repair & Genome Integrity	3'-5' DNA helicase activity	down	Classical Monocyte	PD_GBA1_PD_LRRK2	12	-0.674581	-1.70445	0.0104211	0.0104211	0.159225	1450	tags=42%, list=13%, signal=36%	MCM6/FANCM/ASCC3/HELQ/WRN	0.416667
CC	GO:0030119	Golgi Organization & Exocytic Trafficking	AP-type membrane coat adaptor complex	down	Classical Monocyte	PD_GBA1_PD_LRRK2	37	-0.480195	-1.61105	0.0104418	0.0104418	0.159225	2237	tags=41%, list=20%, signal=33%	VPS33A/AP3M1/AP2A2/AP4M1/AP1B1/AP3D1/STON2/AP2B1/AP5M1/AP3S2/AP1G2/AP5B1/AP1S3/AP3M2/EPS15	0.405405
BP	GO:0007162	Cell Adhesion, Junction & Polarity	negative regulation of cell adhesion	up	Classical Monocyte	PD_GBA1_PD_LRRK2	198	0.340884	1.35847	0.0107139	0.0107139	0.162967	2537	tags=30%, list=23%, signal=24%	ADAM15/IDO1/BCL6/HMGB1/MMP14/YTHDF2/CD69/CYP1B1/MAPK3/PRNP/SOCS5/CR1/RUNX1/ADAM10/MAD2L2/VSIG4/DUSP3/IL10/LGALS3/JAK3/SDC4/PLXND1/ATP5F1B/CFL1/GPNMB/HLX/PIK3R1/VEGFA/GTPBP4/TSPAN32/ASCL2/CEBPB/RHOA/LAPTM5/CBLL1/CD74/JAG1/THBS1/VSIR/PTPN1/ARHGAP6/EFNA5/HLA-DRB1/TACSTD2/IL1RN/PTPN2/PRDX2/RUNX3/PDE3B/TWSG1/LRRC32/IL4I1/PTPRC/RAB40C/ZBTB7B/TGFBI/SOCS6/SPI1/ZC3H8/FXYD5	0.30303
BP	GO:0002092	mRNA Decay, P-body & miRNA Silencing	positive regulation of receptor internalization	up	Classical Monocyte	PD_GBA1_PD_LRRK2	16	0.644604	1.63739	0.0107687	0.0107687	0.163394	1346	tags=31%, list=12%, signal=28%	APP/CD63/VEGFA/AP2M1/ARRB2	0.3125
BP	GO:0006120	Mitochondria & Oxidative Phosphorylation	mitochondrial electron transport, NADH to ubiquinone	up	Classical Monocyte	PD_GBA1_PD_LRRK2	42	0.490275	1.52603	0.0108239	0.0108239	0.163825	3930	tags=69%, list=35%, signal=45%	NDUFB4/NDUFB8/NDUFB10/NDUFC2/NDUFA6/NDUFA7/NDUFS8/NDUFA9/PARK7/NDUFS6/NDUFA10/NDUFA5/NDUFA1/NDUFS3/DNAJC15/NDUFB6/NDUFS5/NDUFB2/NDUFS2/ISCU/NDUFB9/NDUFA8/NDUFS7/DLD/NDUFA2/NDUFV2/NDUFA11/NDUFB3/NDUFV1	0.690476
BP	GO:0098761	Cellular Stress & Environmental Response	cellular response to interleukin-7	up	Classical Monocyte	PD_GBA1_PD_LRRK2	20	0.616865	1.65399	0.0108946	0.0108946	0.164008	782	tags=30%, list=7%, signal=28%	PDIA3/RAD23B/HMGB1/P4HB/JAK3/ATP5F1B	0.3
BP	GO:0002399	Protein Dimerization & Complex Assembly	MHC class II protein complex assembly	up	Classical Monocyte	PD_GBA1_PD_LRRK2	14	0.661036	1.61725	0.0109164	0.0109164	0.164008	1890	tags=50%, list=17%, signal=42%	HLA-DQB1/HLA-DRB5/HLA-DRA/B2M/HLA-DPA1/HLA-DRB1/HLA-DOB	0.5
BP	GO:0002503	Antigen Presentation & MHC	peptide antigen assembly with MHC class II protein complex	up	Classical Monocyte	PD_GBA1_PD_LRRK2	14	0.661036	1.61725	0.0109164	0.0109164	0.164008	1890	tags=50%, list=17%, signal=42%	HLA-DQB1/HLA-DRB5/HLA-DRA/B2M/HLA-DPA1/HLA-DRB1/HLA-DOB	0.5
BP	GO:0002544	Innate Immune Response	chronic inflammatory response	up	Classical Monocyte	PD_GBA1_PD_LRRK2	14	0.660153	1.61509	0.0110441	0.0110441	0.165212	2674	tags=71%, list=24%, signal=54%	IDO1/S100A9/IL10/CEBPB/THBS1/ADORA2B/CAMP/VNN1/S100A8/CCL5	0.714286
BP	GO:0034976	Nuclear Transport & ER	response to endoplasmic reticulum stress	up	Classical Monocyte	PD_GBA1_PD_LRRK2	232	0.338718	1.36838	0.0110506	0.0110506	0.165212	2193	tags=29%, list=20%, signal=24%	APP/ERP44/HSPA5/DNAJB9/XBP1/PDIA3/PARP16/CANX/CALR/SEC61B/PDIA6/UBE2J1/CCDC47/HSP90B1/P4HB/GORASP2/TMEM129/PDIA4/SELENOK/JAGN1/SYVN1/TXNDC12/TMED2/RNF185/ALOX5/PARK7/MBTPS1/SERINC3/SDF2L1/PIK3R1/OPA1/BAX/UFC1/TRIB3/ZDHHC9/HERPUD1/CEBPB/GET4/ERN1/TMEM258/ATF6B/BCL2L11/ERP29/FAF2/THBS1/OS9/PTPN1/RACK1/PTPN2/EDEM2/VCP/CASP4/PRKN/ATG10/SESN2/TRIM13/DNAJC10/UBXN8/BCAP31/BBS10/EDEM1/DERL2/EIF2AK4/CLU/HM13/DNAJC3/EEF2	0.288793
BP	GO:0060143	Endosomal Sorting & Lysosomal Targeting	positive regulation of syncytium formation by plasma membrane fusion	up	Classical Monocyte	PD_GBA1_PD_LRRK2	17	0.649544	1.66385	0.0112102	0.0112102	0.166931	473	tags=29%, list=4%, signal=28%	CCL8/CAPN2/TYROBP/CD53/NFATC2	0.294118
BP	GO:0001921	Golgi Organization & Exocytic Trafficking	positive regulation of receptor recycling	down	Classical Monocyte	PD_GBA1_PD_LRRK2	11	-0.689746	-1.68341	0.0112202	0.0112202	0.166931	579	tags=55%, list=5%, signal=52%	ARAP1/PSEN1/SCRIB/SNCA/EPS15/NSF	0.545455
BP	GO:0002700	Cytokine & Interferon Signaling	regulation of production of molecular mediator of immune response	up	Classical Monocyte	PD_GBA1_PD_LRRK2	147	0.36868	1.42111	0.0112663	0.0112663	0.16721	1630	tags=22%, list=15%, signal=19%	TNFSF13/DNAJB9/XBP1/SEMA7A/CD22/BCL6/GALNT2/UBE2J1/FCER1G/SHLD3/PRKCZ/CR1/GPI/CGAS/TICAM1/MAD2L2/IL10/JAK3/IL18R1/DDX21/IL13RA1/FFAR3/HLA-A/SLC15A4/B2M/FFAR2/CD36/LAPTM5/CD74/TP53BP1/CUEDC2/SLC7A5	0.217687
BP	GO:0032387	Ion & Amino Acid Active Transport	negative regulation of intracellular transport	up	Classical Monocyte	PD_GBA1_PD_LRRK2	44	0.499581	1.57211	0.0113754	0.0113754	0.16842	2132	tags=39%, list=19%, signal=31%	UBE2J1/PKIG/RBM10/TXN/PKIA/SNX3/PARK7/SNX12/RANBP2/CHP1/CD36/HDAC3/OS9/RANGAP1/SUMO1/SP100/DERL2	0.386364
BP	GO:0043648	Amino Acid Metabolism	dicarboxylic acid metabolic process	up	Classical Monocyte	PD_GBA1_PD_LRRK2	67	0.438985	1.49187	0.0114998	0.0114998	0.169851	2592	tags=36%, list=23%, signal=28%	IDO1/IDH2/AMDHD1/GRHPR/OAT/MTRR/DDO/SUCLG2/ALDH4A1/MDH2/SLC19A1/MTHFD1L/SDHA/GLS/MTHFS/FPGS/DLST/HAAO/ACLY/PHYH/ATIC/ALDH18A1/ME3/FAHD2A	0.358209
CC	GO:0034703	Ion Transport & Channels	cation channel complex	up	Classical Monocyte	PD_GBA1_PD_LRRK2	92	0.401581	1.44419	0.0116149	0.0116149	0.171138	1057	tags=21%, list=9%, signal=19%	CALM1/CATSPER1/STX1A/ATP5PD/SCN1B/KCNMA1/ATP5PO/PDE4D/CATSPER2/ATP5F1C/HCN2/DMAC2L/ATP5MC3/MCUB/KCNQ1/ATP5F1B/CCDC51/CACNA2D2/ATP5PF	0.206522
BP	GO:1901605	Amino Acid Metabolism	alpha-amino acid metabolic process	up	Classical Monocyte	PD_GBA1_PD_LRRK2	119	0.393727	1.48581	0.0118166	0.0118166	0.173648	1790	tags=23%, list=16%, signal=19%	QDPR/IDO1/FAH/AMDHD1/AFMID/AUH/OAT/MTRR/HNMT/MSRA/PLOD3/RIDA/DDO/P4HB/PFAS/IDO2/ALDH4A1/SEPHS1/PARK7/SERINC3/GLS/MTHFS/IVD/FPGS/HSD17B10/DLST/ACAT1	0.226891
MF	GO:0008009	Cytokine & Interferon Signaling	chemokine activity	up	Classical Monocyte	PD_GBA1_PD_LRRK2	23	0.59318	1.63865	0.0118421	0.0118421	0.173648	1804	tags=39%, list=16%, signal=33%	CCL8/CXCL10/CXCL11/PF4V1/PPBP/PF4/C3/CXCL9/CXCL1	0.391304
CC	GO:0016282	Ribosome Biogenesis & Translation	eukaryotic 43S preinitiation complex	up	Classical Monocyte	PD_GBA1_PD_LRRK2	18	0.632415	1.65222	0.0119224	0.0119224	0.174178	3297	tags=67%, list=29%, signal=47%	EIF3H/EIF3F/EIF3I/EIF1B/EIF3E/DHX29/EIF3D/EIF3L/EIF1AX/EIF1/EIF3C/EIF3G	0.666667
BP	GO:0090068	DNA Replication & Cell Cycle	positive regulation of cell cycle process	down	Classical Monocyte	PD_GBA1_PD_LRRK2	162	-0.309877	-1.3639	0.0119352	0.0119352	0.174178	1667	tags=24%, list=15%, signal=21%	LSM11/RAB11FIP4/NCAPD2/RAD51AP1/ATAD5/NUP62/SPAST/SMC4/PAGR1/ANAPC5/NSMCE2/CDC7/KNL1/MTBP/CPSF3/DDX11/GIPC1/NCAPH2/RAD18/GEN1/KIF23/TGFA/CDC25C/SPHK1/KAT2B/OOEP/MTA3/ATRX/SOX15/CDC23/ANKRD17/BRD4/ECT2/USP19/MEPCE/AURKA/WNK1/RACGAP1/CDC16	0.240741
BP	GO:0009617	Innate Immune Response	response to bacterium	up	Classical Monocyte	PD_GBA1_PD_LRRK2	403	0.305544	1.30198	0.011979	0.011979	0.1744	2472	tags=26%, list=22%, signal=21%	FCER2/APP/ADAMTS5/AZU1/IDO1/ELANE/XBP1/PYGL/PTGIR/CXCL10/CAPN2/PTGFR/SBNO2/CD68/HMGB1/ADM/PIM1/FCER1G/THBD/CFP/RELA/MMP9/PF4V1/MAPK3/HSF1/CD79B/TICAM1/NAGLU/S100A9/GSTP1/IL10/SLC30A1/HDAC5/PPBP/AKIRIN2/PF4/CHD7/SASH1/FPR2/PABPN1/HNRNPA0/MAP2K3/SNX3/IL6R/S100A12/HLA-A/BCL3/CD4/PRPF8/C3/MS4A1/FUCA2/FAU/CEBPB/GCH1/NOCT/B2M/FAM20A/CD36/RHOA/FKBP5/SIRPA/CXCL9/USP18/RAB7A/TSPO/HMGB2/CLEC4D/SLC7A5/IRF8/CARD16/HLA-DRB1/RAB1A/CAMP/TAB3/TNIP1/RNASE4/MAP3K7/PGLYRP2/MGST2/MALT1/LILRA2/RAC1/PRDX2/CASP4/TLR2/CNR2/ADAM9/C5AR1/HMCN1/TREM1/IL18BP/S100A8/TIRAP/IRF5/ZDHHC4/NR1D1/IL24/SLC22A4/CCDC186/CYBA/BCL10/SLC11A1/SPI1	0.258065
BP	GO:0033108	Mitochondria & Oxidative Phosphorylation	mitochondrial respiratory chain complex assembly	up	Classical Monocyte	PD_GBA1_PD_LRRK2	88	0.406894	1.45221	0.0120337	0.0120337	0.174782	3083	tags=39%, list=27%, signal=28%	NDUFAF8/PET117/ATPAF1/COX7A2L/NDUFC2/DMAC1/NDUFA6/NDUFAF7/TMEM242/NDUFS8/SMIM20/TMEM70/NDUFAF2/SDHAF1/TMEM126A/UQCRFS1/COX16/NDUFS6/RAB5IF/NDUFAF6/COX20/NDUFS3/COX14/OXA1L/TFAM/PET100/NDUFS5/STMP1/CHCHD7/TTC19/HIGD2A/SDHAF4/NDUFS2/COX17	0.386364
BP	GO:0032637	Cytokine & Interferon Signaling	interleukin-8 production	up	Classical Monocyte	PD_GBA1_PD_LRRK2	63	0.42752	1.44036	0.0122244	0.0122244	0.176672	2446	tags=38%, list=22%, signal=30%	LAMTOR5/ELANE/HMGB1/RELA/ZNF580/IL10/FCN1/PARK7/IL6R/CD33/BCL3/FFAR2/TLR8/CD74/RAB1A/CAMP/LILRA2/TLR2/FADD/CD2/PTPRC/TIRAP/HYAL2/BCL10	0.380952
BP	GO:0032677	Cytokine & Interferon Signaling	regulation of interleukin-8 production	up	Classical Monocyte	PD_GBA1_PD_LRRK2	63	0.42752	1.44036	0.0122244	0.0122244	0.176672	2446	tags=38%, list=22%, signal=30%	LAMTOR5/ELANE/HMGB1/RELA/ZNF580/IL10/FCN1/PARK7/IL6R/CD33/BCL3/FFAR2/TLR8/CD74/RAB1A/CAMP/LILRA2/TLR2/FADD/CD2/PTPRC/TIRAP/HYAL2/BCL10	0.380952
BP	GO:0045639	Immune Cell Development & Differentiation	positive regulation of myeloid cell differentiation	up	Classical Monocyte	PD_GBA1_PD_LRRK2	76	0.428342	1.49497	0.0122505	0.0122505	0.176672	3041	tags=39%, list=27%, signal=29%	TYROBP/HMGB1/CD101/HSF1/RUNX1/PITHD1/CSF1/PF4/NEDD9/EVI2B/CD4/BRD1/CD74/CCR1/JAG1/SLC9B2/HMGB2/HLA-DRB1/FADD/PRMT1/ID2/KAT7/ABCB10/ACVR1B/PPP3CA/KLF10/RCOR1/FES/HAX1/TESC	0.394737
CC	GO:0033116	Nuclear Transport & ER	endoplasmic reticulum-Golgi intermediate compartment membrane	up	Classical Monocyte	PD_GBA1_PD_LRRK2	66	0.446688	1.51306	0.0123561	0.0123561	0.177774	1187	tags=26%, list=11%, signal=23%	TMED9/MPPE1/CALR/RAB2A/TMED1/CTSZ/ATP6AP1/TMED7/GOLGA2/SEC22B/F5/KDELR1/TMED2/SERPINA1/TMED10/SURF4/ZDHHC9	0.257576
BP	GO:0060384	Glia & Nervous System Development	innervation	up	Classical Monocyte	PD_GBA1_PD_LRRK2	10	0.741573	1.68521	0.0124272	0.0124272	0.178129	1333	tags=40%, list=12%, signal=35%	ADARB1/CHD7/NRP1/LRIG2	0.4
CC	GO:0030133	Endosomal Sorting & Lysosomal Targeting	transport vesicle	up	Classical Monocyte	PD_GBA1_PD_LRRK2	285	0.32352	1.34578	0.0124673	0.0124673	0.178129	2276	tags=27%, list=20%, signal=22%	TMED9/APP/HLA-DQB1/SYNGR1/CALM1/VAMP3/SYT17/STX1A/MTMR2/PLEKHF2/SEC13/ATP6AP1/RAB9A/TMED7/ZNRF1/SYPL1/HLA-C/HLA-DRB5/SEC22B/KCNQ1/KDELR1/ATP6AP2/ATP6V1H/TRAPPC4/CNST/TMEM230/NCSTN/SPRED2/HLA-DRA/TMED2/PARK7/HLA-A/PEF1/TMED10/SURF4/AP1G1/RABEPK/ATP6V0C/AP2M1/CHP1/ARPC2/B2M/SLC30A5/LAPTM5/CD74/RAB5A/RAB7A/TGOLN2/HLA-DPA1/ATP6V1G1/SLC9B2/AP3S1/ROGDI/SEC31A/HLA-DRB1/RAB1A/SYNGR2/BORCS5/GNAS/MFF/YIPF2/COPA/RAC1/AREG/PRKN/CLTB/SYN1/IQSEC1/VAMP4/AFTPH/SEC24A/SEC24D/SORT1/COPZ1/UBE3A/RAB11FIP5/RAB40C	0.270175
BP	GO:0001919	Golgi Organization & Exocytic Trafficking	regulation of receptor recycling	down	Classical Monocyte	PD_GBA1_PD_LRRK2	19	-0.59164	-1.73555	0.0124947	0.0124947	0.178129	1303	tags=53%, list=12%, signal=47%	ARAP1/AP1AR/TRAT1/LDLR/PSEN1/SCRIB/SNCA/TBC1D16/EPS15/NSF	0.526316
BP	GO:1903540	Secretion, Import & Extracellular Trafficking	establishment of protein localization to postsynaptic membrane	down	Classical Monocyte	PD_GBA1_PD_LRRK2	11	-0.684916	-1.67163	0.0124973	0.0124973	0.178129	455	tags=36%, list=4%, signal=35%	VPS35/SCRIB/RAPSN/GRIP1	0.363636
BP	GO:2001244	Apoptosis & Programmed Cell Death	positive regulation of intrinsic apoptotic signaling pathway	up	Classical Monocyte	PD_GBA1_PD_LRRK2	47	0.486742	1.54242	0.0126446	0.0126446	0.179811	2990	tags=51%, list=27%, signal=38%	PLAGL2/IL19/EIF5A/UBB/S100A9/STYXL1/PARK7/SERINC3/BAX/BCL2L11/TP53BP1/RACK1/SFPQ/PTPN2/BCAP31/CLU/TAF6/VNN1/S100A8/NCK2/BID/BCLAF1/BBC3/MCL1	0.510638
BP	GO:0050901	Leukocyte Migration & Activation	leukocyte tethering or rolling	up	Classical Monocyte	PD_GBA1_PD_LRRK2	20	0.60804	1.63033	0.0127838	0.0127838	0.181313	678	tags=20%, list=6%, signal=19%	ITGB1/ELANE/SELL/FUT4	0.2
BP	GO:0090025	Leukocyte Migration & Activation	regulation of monocyte chemotaxis	up	Classical Monocyte	PD_GBA1_PD_LRRK2	21	0.575643	1.55708	0.0128096	0.0128096	0.181313	1927	tags=33%, list=17%, signal=28%	APP/CXCL10/HMGB1/FPR2/AIF1/CCR1/NINJ1	0.333333
BP	GO:0051205	ER Membrane Targeting & Protein Insertion	protein insertion into membrane	up	Classical Monocyte	PD_GBA1_PD_LRRK2	60	0.449217	1.49675	0.012878	0.012878	0.18186	2486	tags=38%, list=22%, signal=30%	EMC7/CCDC47/TOMM20/NCLN/EMC9/BAX/TMEM126A/TOMM5/GET4/TIMM9/MOAP1/RAB5IF/TOMM6/TOMM22/EMC3/TIMM10/TOMM7/TRAM1/EMC6/SEC61A1/OXA1L/WDR83OS/TIMM8B	0.383333
BP	GO:0106070	GTPase Regulation & Small GTPase Signaling	regulation of adenylate cyclase-activating G protein-coupled receptor signaling pathway	up	Classical Monocyte	PD_GBA1_PD_LRRK2	14	0.65149	1.5939	0.0129593	0.0129593	0.182167	2045	tags=43%, list=18%, signal=35%	PDE4D/GNAI2/POMC/RACK1/PDE3B/ARRDC3	0.428571
BP	GO:0042559	Nucleotide Metabolism & Purine/Pyrimidine Biology	pteridine-containing compound biosynthetic process	up	Classical Monocyte	PD_GBA1_PD_LRRK2	14	0.650872	1.59239	0.0129593	0.0129593	0.182167	2445	tags=57%, list=22%, signal=45%	QDPR/PCBD2/MTHFD1L/MTHFS/GCH1/FPGS/ATIC/PCBD1	0.571429
BP	GO:2000463	Synaptic Vesicle Recycling & Short-Term Plasticity	positive regulation of excitatory postsynaptic potential	up	Classical Monocyte	PD_GBA1_PD_LRRK2	15	0.64642	1.60926	0.0130714	0.0130714	0.183321	755	tags=33%, list=7%, signal=31%	APP/STX1A/PRKCZ/TBC1D24/GRIN2D	0.333333
BP	GO:0006376	Alternative Splicing & Spliceosome Assembly	mRNA splice site recognition	up	Classical Monocyte	PD_GBA1_PD_LRRK2	26	0.562108	1.61781	0.0131936	0.0131936	0.184081	3295	tags=73%, list=29%, signal=52%	SF3A3/SRSF5/SLU7/PRPF39/CELF6/SNRPC/SF3A2/LUC7L/CELF2/SRSF6/SRSF10/SFSWAP/YTHDC1/SF3A1/LUC7L2/LUC7L3/ISY1/PSIP1/PTBP2	0.730769
BP	GO:0002285	Adaptive Immune Response	lymphocyte activation involved in immune response	up	Classical Monocyte	PD_GBA1_PD_LRRK2	172	0.356195	1.39632	0.0132124	0.0132124	0.184081	2764	tags=37%, list=25%, signal=28%	TNFSF13/SEMA4A/XBP1/BCL6/TYROBP/HMGB1/MFNG/CRACR2A/FCER1G/CD69/LCP1/SHLD3/PRKCZ/SOCS5/CR1/MAD2L2/IL10/LGALS3/JAK3/IL18R1/ADA/HLA-DRA/IL6R/HLX/BCL3/PIK3R1/OPA1/SLC15A4/ASCL2/AP1G1/IL6ST/CD74/ITM2A/CLEC4D/TP53BP1/ITGAL/IRF8/GPR183/RNF168/PTGER4/HLA-DRB1/MEN1/GPR65/PGLYRP2/PTK2B/MALT1/CD81/EIF2AK4/SHB/PTPRC/SOCS3/EP300/ZBTB7B/SLC11A1/SPI1/RIPK2/CORO1A/LAMP1/JUNB/KMT2A/BATF/ZC3H12A/NLRP3	0.366279
MF	GO:0043023	Ribosome Biogenesis & Translation	ribosomal large subunit binding	up	Classical Monocyte	PD_GBA1_PD_LRRK2	14	0.65003	1.59033	0.0132159	0.0132159	0.184081	2084	tags=50%, list=19%, signal=41%	MPV17L2/NPM1/RBM3/CPEB2/CPSF6/NEMF/EIF6	0.5
BP	GO:0060271	Microtubule & Cilium Biology	cilium assembly	down	Classical Monocyte	PD_GBA1_PD_LRRK2	246	-0.27794	-1.27599	0.0133585	0.0133585	0.185645	2006	tags=21%, list=18%, signal=17%	NME7/TTLL3/GALNT11/RFX3/ACTR2/GORAB/SYNE2/SPAG1/CEP164/IFT46/RABEP2/LRRC23/CEP89/B3GLCT/MARK4/TOGARAM1/PIBF1/CEP290/TCHP/CCDC159/TMEM107/CEP162/ENTR1/CCDC146/CEP128/ATAT1/IFT140/WDR11/CPLANE1/HDAC6/UNC119B/GSN/NME8/EVI5L/TTLL5/STK36/DYNC2H1/TBC1D32/TPGS1/GSK3B/FAM149B1/IFT81/DNHD1/CEP97/DNAAF5/RABL2A/SPAG17/ODF2L/LPAR1/PCNT/TTC39C	0.207317
MF	GO:0001848	Innate Immune Response	complement binding	up	Classical Monocyte	PD_GBA1_PD_LRRK2	10	0.733869	1.66771	0.0134494	0.0134494	0.186326	1025	tags=50%, list=9%, signal=45%	ITGB2/CALR/CR1/VSIG4/PTX3	0.5
CC	GO:0045335	Viral & Pathogen Suppression	phagocytic vesicle	up	Classical Monocyte	PD_GBA1_PD_LRRK2	133	0.372433	1.42393	0.0134992	0.0134992	0.186326	3574	tags=41%, list=32%, signal=29%	ELANE/SLC48A1/PDIA3/CALR/VAMP3/LAMP2/RAB9A/ADAM8/CDC42/CTSS/HLA-C/SEC22B/CD82/RAC2/PIP4P1/SNX3/ZYX/HLA-A/ATP6V0C/PIK3R4/B2M/CD36/RAB5A/RAB7A/NCF2/ACTG1/PLD4/TLR2/INPP5B/VAMP4/RAB11FIP5/UVRAG/CYBA/SLC11A1/PIP4P2/CORO1A/ATP6V0B/LAMP1/ATG14/RAB11B/RAB8A/RAB22A/KIF5B/RAB8B/ATP6V0A1/CDC42EP4/HLA-G/CLEC4E/RAB32/MTMR4/STX8/ABCA1/WAS/MPO/STXBP1	0.413534
BP	GO:0150076	Glia & Nervous System Development	neuroinflammatory response	up	Classical Monocyte	PD_GBA1_PD_LRRK2	60	0.448582	1.49464	0.0135498	0.0135498	0.186326	2248	tags=35%, list=20%, signal=28%	LARGE1/APP/AZU1/ITGB1/ITGB2/TYROBP/GNAT2/MMP9/MAPK3/IFNGR2/NAGLU/FPR2/AIF1/CCR1/IFNGR1/PTGS2/CD200R1/CST7/C5AR1/CLU/PTPRC	0.35
BP	GO:0001325	Telomere Maintenance & Chromosome Structure	formation of extrachromosomal circular DNA	down	Classical Monocyte	PD_GBA1_PD_LRRK2	14	-0.626263	-1.65719	0.0135904	0.0135904	0.186326	2834	tags=43%, list=25%, signal=32%	ERCC1/SLX4/TERF2/SMARCAL1/WRN/SLX1A	0.428571
BP	GO:0090656	Telomere Maintenance & Chromosome Structure	t-circle formation	down	Classical Monocyte	PD_GBA1_PD_LRRK2	14	-0.626263	-1.65719	0.0135904	0.0135904	0.186326	2834	tags=43%, list=25%, signal=32%	ERCC1/SLX4/TERF2/SMARCAL1/WRN/SLX1A	0.428571
BP	GO:0090737	Telomere Maintenance & Chromosome Structure	telomere maintenance via telomere trimming	down	Classical Monocyte	PD_GBA1_PD_LRRK2	14	-0.626263	-1.65719	0.0135904	0.0135904	0.186326	2834	tags=43%, list=25%, signal=32%	ERCC1/SLX4/TERF2/SMARCAL1/WRN/SLX1A	0.428571
BP	GO:0001774	Glia & Nervous System Development	microglial cell activation	up	Classical Monocyte	PD_GBA1_PD_LRRK2	32	0.523746	1.5407	0.0136337	0.0136337	0.186502	2384	tags=44%, list=21%, signal=35%	APP/AZU1/ITGB2/TYROBP/IFNGR2/NAGLU/FPR2/AIF1/IFNGR1/CST7/C5AR1/CLU/PTPRC/NR1D1	0.4375
BP	GO:0031640	NK Cell & Cytotoxic Immunity	killing of cells of another organism	up	Classical Monocyte	PD_GBA1_PD_LRRK2	54	0.454842	1.48102	0.0137767	0.0137767	0.186794	1927	tags=37%, list=17%, signal=31%	CCL8/AZU1/ELANE/CXCL10/CXCL11/GZMK/PIM1/HMGN2/LGALS3/PPBP/PF4/FCN1/S100A12/GAPDH/C3/CXCL9/POMC/CAMP/CXCL1/NINJ1	0.37037
BP	GO:0141061	Viral & Pathogen Suppression	disruption of cell in another organism	up	Classical Monocyte	PD_GBA1_PD_LRRK2	54	0.454842	1.48102	0.0137767	0.0137767	0.186794	1927	tags=37%, list=17%, signal=31%	CCL8/AZU1/ELANE/CXCL10/CXCL11/GZMK/PIM1/HMGN2/LGALS3/PPBP/PF4/FCN1/S100A12/GAPDH/C3/CXCL9/POMC/CAMP/CXCL1/NINJ1	0.37037
BP	GO:0048002	Antigen Presentation & MHC	antigen processing and presentation of peptide antigen	up	Classical Monocyte	PD_GBA1_PD_LRRK2	54	0.453853	1.4778	0.0137767	0.0137767	0.186794	1913	tags=31%, list=17%, signal=26%	HLA-DQB1/PDIA3/CALR/FCER1G/CTSS/HLA-C/HLA-DRB5/HLA-DRA/HLA-A/B2M/CD74/HLA-DPA1/TAPBPL/LNPEP/HLA-DRB1/HLA-DOB/IFI30	0.314815
BP	GO:0044282	Glycogen & Energy Reserve Metabolism	small molecule catabolic process	up	Classical Monocyte	PD_GBA1_PD_LRRK2	251	0.331012	1.35299	0.0137772	0.0137772	0.186794	2192	tags=23%, list=20%, signal=19%	SULT1A1/QDPR/SRD5A3/LDHA/IDO1/FAH/AMDHD1/AFMID/AUH/MPI/OAT/MTRR/ACOXL/HNMT/BCKDHA/RIDA/DDO/PGK1/TKFC/GPI/HADHA/IDO2/FUT4/ALDH4A1/TYSND1/ADA/ENO1/SLC25A44/TKTL1/PARK7/ECHDC2/GLS/DERA/ABCD4/MTHFS/PNKD/PEX13/PGAM1/IVD/UPP1/CRAT/PLIN5/HSD17B10/TPI1/MLYCD/DLST/ACAT1/SCP2/LPIN1/PLA2G15/SESN2/HAAO/ECI1/PHYH/ABCD3/ACAA2/IL4I1/ALDH2	0.231076
BP	GO:0031639	Proteolysis & Peptidase Activity	plasminogen activation	up	Classical Monocyte	PD_GBA1_PD_LRRK2	13	0.669584	1.60987	0.0138239	0.0138239	0.187013	1621	tags=46%, list=14%, signal=40%	CTSZ/PGK1/RUNX1/ENO1/PLGRKT/THBS1	0.461538
BP	GO:0043112	GPCR Activity & Adenylate Cyclase Signaling	receptor metabolic process	down	Classical Monocyte	PD_GBA1_PD_LRRK2	65	-0.38877	-1.47221	0.013929	0.013929	0.188018	1115	tags=20%, list=10%, signal=18%	AP1AR/TRAT1/LDLR/PSEN1/NEDD4/SCRIB/FUT8/SNCA/PEX10/TBC1D16/EPS15/DTX3L/NSF	0.2
CC	GO:0032585	Golgi Organization & Exocytic Trafficking	multivesicular body membrane	down	Classical Monocyte	PD_GBA1_PD_LRRK2	21	-0.554083	-1.65916	0.013979	0.013979	0.188278	420	tags=19%, list=4%, signal=18%	ABCB6/ABCA3/CHMP7/CHMP1A	0.190476
BP	GO:1903312	mRNA Decay, P-body & miRNA Silencing	negative regulation of mRNA metabolic process	up	Classical Monocyte	PD_GBA1_PD_LRRK2	79	0.413511	1.44643	0.0140872	0.0140872	0.189185	2684	tags=41%, list=24%, signal=31%	RBM38/NPM1/SAP18/HNRNPD/RBM10/HNRNPK/HNRNPA0/BAG4/HNRNPU/NOCT/TOB1/SYNCRIP/PABPC1/IKBKE/PAIP1/SRSF6/QKI/RBM47/LARP1B/FUS/SRSF10/SFSWAP/TIRAP/RBMX/C1QBP/METTL14/ZC3H14/SLC11A1/RNPS1/SRSF7/PTBP1/HNRNPC	0.405063
BP	GO:0002523	Leukocyte Migration & Activation	leukocyte migration involved in inflammatory response	up	Classical Monocyte	PD_GBA1_PD_LRRK2	12	0.679703	1.5973	0.0141311	0.0141311	0.189185	2283	tags=67%, list=20%, signal=53%	ELANE/ITGB2/ADAM8/S100A9/ALOX5/FFAR2/NINJ1/S100A8	0.666667
BP	GO:0032486	GPCR Activity & Adenylate Cyclase Signaling	Rap protein signal transduction	down	Classical Monocyte	PD_GBA1_PD_LRRK2	11	-0.674167	-1.64539	0.0141392	0.0141392	0.189185	835	tags=27%, list=7%, signal=25%	PLK2/RAP2A/CBL	0.272727
BP	GO:0048199	Endosomal Sorting & Lysosomal Targeting	vesicle targeting, to, from or within Golgi	up	Classical Monocyte	PD_GBA1_PD_LRRK2	31	0.522287	1.52837	0.0144359	0.0144359	0.192733	1130	tags=23%, list=10%, signal=20%	TMED9/ARFGAP3/TRAPPC4/TMED2/TRAPPC6A/PEF1/TMED10	0.225806
BP	GO:0032760	Cytokine & Interferon Signaling	positive regulation of tumor necrosis factor production	up	Classical Monocyte	PD_GBA1_PD_LRRK2	84	0.405488	1.43864	0.0145303	0.0145303	0.19357	2688	tags=33%, list=24%, signal=26%	APP/AZU1/TYROBP/HMGB1/FCER1G/ADAM10/TICAM1/SELENOK/PF4/NRDC/ARFGEF2/PIK3R1/CD36/THBS1/IFNGR1/CAMP/LILRA2/TLR2/FADD/CLU/CD2/PTPRC/TIRAP/CYBA/FCGR2A/RIPK2/EPHB2/CARD9	0.333333
CC	GO:0098636	Cell Adhesion, Junction & Polarity	protein complex involved in cell adhesion	up	Classical Monocyte	PD_GBA1_PD_LRRK2	27	0.560394	1.62059	0.0146046	0.0146046	0.194138	2387	tags=44%, list=21%, signal=35%	ITGB1/ITGB2/ITGAE/ITGAX/LAMB2/ITGA9/TSPAN32/ITGAL/ITGA2B/ITGA1/ITGB7/LAMC1	0.444444
MF	GO:0042277	Amino Acid Metabolism	peptide binding	up	Classical Monocyte	PD_GBA1_PD_LRRK2	139	0.368793	1.40968	0.0146735	0.0146735	0.194222	2059	tags=27%, list=18%, signal=23%	HLA-DQB1/SRP14/APBB1/ITGB2/CALR/APBB2/PFDN2/RANBP6/LRPAP1/RELA/PRNP/TOMM20/TMEM158/HLA-C/HLA-DRB5/KDELR1/FPR2/HLA-DRA/HLA-A/PEX19/AP2M1/ITM2C/POM121/B2M/CD36/CD74/ITM2A/HSP90AB1/HLA-DPA1/TOMM22/SLC7A5/HLA-DRB1/HLA-DOB/MAML1/SRP68/TLR2/CLTB/PPARG	0.273381
BP	GO:0002335	B Cell & Immunoglobulin Biology	mature B cell differentiation	up	Classical Monocyte	PD_GBA1_PD_LRRK2	30	0.537519	1.56674	0.0146745	0.0146745	0.194222	1918	tags=40%, list=17%, signal=33%	XBP1/BCL6/MFNG/CR1/IL10/ADA/BCL3/ITM2A/IRF8/GPR183/PTK2B/MALT1	0.4
BP	GO:0002828	Adaptive Immune Response	regulation of type 2 immune response	up	Classical Monocyte	PD_GBA1_PD_LRRK2	23	0.584805	1.61551	0.0147341	0.0147341	0.194591	1446	tags=30%, list=13%, signal=27%	IDO1/BCL6/PRKCZ/SOCS5/HLX/ASCL2/CD74	0.304348
BP	GO:0044092	Protein Kinase Activity & Inhibitor Regulation	negative regulation of molecular function	up	Classical Monocyte	PD_GBA1_PD_LRRK2	228	0.331451	1.33802	0.0149796	0.0149796	0.196991	2313	tags=29%, list=21%, signal=23%	ADAM15/RWDD3/CALM1/MAP3K10/NPM1/CPNE1/RTRAF/CDKN1C/PIM1/GADD45A/CYP1B1/ADARB1/GOLGA2/GNAI2/STYX/SOCS5/CR1/AKT1S1/CEBPG/GPR35/MAD2L2/IL10/KCNQ1/SIK1/TMBIM1/MET/SERPINB8/RIPOR1/PKIA/SUMO3/TMED2/DEPTOR/BCL3/EIF4A2/BAX/GAPDH/PEX19/HNRNPU/TRAF3/MIDN/CHP1/CDKN1B/ATP5IF1/ARRB2/RSF1/COMMD6/ID3/ADGRG3/PLIN5/PTPN1/CARD16/RACK1/MEN1/ABCE1/SUMO1/PRKN/VPS25/PXK/EIF2AK4/CAMK2A/PPIA/ID2/PTPRC/XRCC1/OXA1L	0.285088
BP	GO:0036293	ROS Production & Oxidoreductase Activity	response to decreased oxygen levels	up	Classical Monocyte	PD_GBA1_PD_LRRK2	183	0.348658	1.37636	0.0149803	0.0149803	0.196991	2483	tags=27%, list=22%, signal=22%	ADAM15/RWDD3/LMNA/AK4/CAPN2/ALAS1/MMP14/KCNMA1/HSP90B1/PIN1/RAD21/ADAM8/PGK1/P4HB/HSF1/VHL/ADA/ENO1/SMAD3/EPAS1/VEGFA/ASCL2/EGLN3/BNIP1/DDIT4/BNIP3L/CHCHD2/FAM162A/THBS1/PLOD1/PTPN1/SDHD/AGTRAP/PTGS2/SLC2A1/MAP3K7/CXCR4/CPEB2/SRF/CBFA2T3/ALKBH5/PPARG/ACAA2/RYR1/NDRG1/EP300/TFAM/HP1BP3/CYBA/ERO1A	0.273224
MF	GO:0008324	Ion & Amino Acid Active Transport	monoatomic cation transmembrane transporter activity	up	Classical Monocyte	PD_GBA1_PD_LRRK2	307	0.310249	1.2994	0.0150498	0.0150498	0.197446	1997	tags=23%, list=18%, signal=19%	COX7B/NDUFB4/SLC1A3/CATSPER1/NDUFB8/ATP5PD/COX5B/GHITM/KCNMA1/NDUFB10/ATP5PO/COX7A2L/NDUFC2/CATSPER2/CTNS/ATP5F1C/NDUFA6/SLC2A9/HCN2/DMAC2L/ATP5MC3/COX6B1/SLC30A1/KCNQ1/COX5A/TMBIM1/GRIN2D/ATP6V1H/ATP5F1B/CCDC51/NDUFA7/NDUFS8/NDUFA9/CACNA2D2/ATP5PF/TSPOAP1/COX8A/SLC12A2/SLC15A4/ATP6V0C/UQCRFS1/CNGB1/BNIP1/CHP1/SLC10A3/SLC30A4/NDUFS6/CYC1/SLC30A5/SLC39A11/NDUFA10/CHRFAM7A/ATP6V1G1/SLC9B2/TMC1/NDUFA5/NDUFA1/COX7A2/TMEM109/ATP5MG/SLC41A1/SLC39A4/TMEM63B/CACNB4/NDUFS3/MAGT1/SLC6A6/SLC25A5/SLC38A1/NIPA1	0.228013
BP	GO:0048384	MAPK & Stress Kinase Signaling	retinoic acid receptor signaling pathway	up	Classical Monocyte	PD_GBA1_PD_LRRK2	27	0.556792	1.61017	0.0150795	0.0150795	0.197446	2357	tags=33%, list=21%, signal=26%	CALR/RARG/DHRS3/ALDH1A2/ASXL1/VDR/PPARG/SP100/SNW1	0.333333
BP	GO:0033273	Endocrine & Hormone Regulation	response to vitamin	up	Classical Monocyte	PD_GBA1_PD_LRRK2	50	0.461906	1.48386	0.0151927	0.0151927	0.198503	2388	tags=36%, list=21%, signal=28%	BGLAP/CXCL10/FOLR2/CDKN2D/PIM1/RELA/GSTP1/F5/CEBPA/CD4/ALDH1A2/TSPO/VDR/EEF2/MN1/SNW1/TPCN2/SLC22A4	0.36
BP	GO:0016101	Cholesterol, Fatty Acid Oxidation & Lipid Signaling	diterpenoid metabolic process	up	Classical Monocyte	PD_GBA1_PD_LRRK2	35	0.521148	1.56977	0.0152927	0.0152927	0.199045	1699	tags=31%, list=15%, signal=27%	PLB1/SCPEP1/DHRS7/CYP1B1/RDH11/PNPLA2/RDH14/DHRS3/ALDH1A2/DGAT2/DGAT1	0.314286
BP	GO:0098884	Postsynaptic Receptor Signaling & Long-Term Plasticity	postsynaptic neurotransmitter receptor internalization	down	Classical Monocyte	PD_GBA1_PD_LRRK2	25	-0.524794	-1.62737	0.0153644	0.0153644	0.199045	2308	tags=52%, list=21%, signal=41%	USP46/AP3M1/AP2A2/RNF220/VAC14/ATAD1/NCDN/AP2B1/ITGB3/CBLB/SCRIB/LPAR1/EPS15	0.52
BP	GO:0099590	Postsynaptic Receptor Signaling & Long-Term Plasticity	neurotransmitter receptor internalization	down	Classical Monocyte	PD_GBA1_PD_LRRK2	25	-0.524794	-1.62737	0.0153644	0.0153644	0.199045	2308	tags=52%, list=21%, signal=41%	USP46/AP3M1/AP2A2/RNF220/VAC14/ATAD1/NCDN/AP2B1/ITGB3/CBLB/SCRIB/LPAR1/EPS15	0.52
BP	GO:0140239	Postsynaptic Receptor Signaling & Long-Term Plasticity	postsynaptic endocytosis	down	Classical Monocyte	PD_GBA1_PD_LRRK2	25	-0.524794	-1.62737	0.0153644	0.0153644	0.199045	2308	tags=52%, list=21%, signal=41%	USP46/AP3M1/AP2A2/RNF220/VAC14/ATAD1/NCDN/AP2B1/ITGB3/CBLB/SCRIB/LPAR1/EPS15	0.52
BP	GO:0030162	Proteolysis & Peptidase Activity	regulation of proteolysis	up	Classical Monocyte	PD_GBA1_PD_LRRK2	283	0.313521	1.30348	0.015715	0.015715	0.203157	2842	tags=33%, list=25%, signal=25%	APP/XBP1/CSTA/RAD23B/PRMT6/MMP14/TAF9/EIF3H/CTSZ/ADAM8/PSMC1/UBB/MAPK3/PRNP/STYX/SOCS5/CR1/RUNX1/IL10/PITHD1/SERPINB8/NRDC/CFL1/RAD23A/RGMA/TM4SF20/CEBPA/ENO1/RNF185/PARK7/GABARAPL2/SNX12/GAPDH/TRIB3/BAG5/TRAF3/HERPUD1/PLGRKT/PSMC2/LRIG2/ATP5IF1/LAPTM5/HSP90AB1/PRKACA/ZFAND2A/THBS1/VSIR/PTPN1/RACK1/DDA1/NUB1/FBXW11/SUMO1/PTK2B/VCP/SNX9/CBFA2T3/PRKN/INPP5B/ADAM9/BCAP31/PSMD14/FADD/CLU/UBE3A/PIAS1/GNA12/ASPH/MTM1/CSTB/SUMO2/ASTL/CCDC22/USP9X/PSMC6/ELOB/BBS7/STUB1/USP38/NEDD8/GABARAP/IST1/GRN/HECTD1/MYH9/UBQLN1/SMURF1/ANXA2/CAMLG/PSMC3/F8A3/SH3RF1	0.325088
BP	GO:0060142	Endosomal Sorting & Lysosomal Targeting	regulation of syncytium formation by plasma membrane fusion	up	Classical Monocyte	PD_GBA1_PD_LRRK2	21	0.566582	1.53256	0.015755	0.015755	0.203244	473	tags=29%, list=4%, signal=27%	CCL8/CXCL10/CAPN2/TYROBP/CD53/NFATC2	0.285714
MF	GO:0043024	Ribosome Biogenesis & Translation	ribosomal small subunit binding	up	Classical Monocyte	PD_GBA1_PD_LRRK2	20	0.601491	1.61277	0.0158215	0.0158215	0.203672	2318	tags=60%, list=21%, signal=48%	EIF4B/NPM1/PIM1/EIF4H/MTIF2/NME1/EIF1B/MCTS1/CPEB2/ABCE1/DHX29/PTCD3	0.6
BP	GO:2001257	Ion Transport & Channels	regulation of cation channel activity	up	Classical Monocyte	PD_GBA1_PD_LRRK2	30	0.535313	1.5603	0.0158675	0.0158675	0.203835	2831	tags=50%, list=25%, signal=38%	CALM1/SCN1B/CRACR2A/TMSB4X/CTSS/GPR35/KCNQ1/SUMO1/ATPSCKMT/ASPH/STAC3/CALM3/UBQLN1/CACNB3/VAMP2	0.5
BP	GO:1902222	Amino Acid Metabolism	erythrose 4-phosphate/phosphoenolpyruvate family amino acid catabolic process	up	Classical Monocyte	PD_GBA1_PD_LRRK2	10	0.724109	1.64553	0.0160111	0.0160111	0.20482	634	tags=50%, list=6%, signal=47%	QDPR/IDO1/FAH/AFMID/IDO2	0.5
BP	GO:0032411	Ion & Amino Acid Active Transport	positive regulation of transporter activity	up	Classical Monocyte	PD_GBA1_PD_LRRK2	21	0.566071	1.53118	0.0160111	0.0160111	0.20482	3083	tags=62%, list=27%, signal=45%	SCN1B/CRACR2A/TMSB4X/CTSS/SGK1/CHP1/ATPSCKMT/ASPH/STAC3/CACNB3/VMP1/TESC/COX17	0.619048
BP	GO:1904358	Chromatin & Nuclear Speckle Organization	positive regulation of telomere maintenance via telomere lengthening	up	Classical Monocyte	PD_GBA1_PD_LRRK2	26	0.555889	1.59991	0.0160986	0.0160986	0.205176	1981	tags=42%, list=18%, signal=35%	TCP1/HNRNPA1/NAF1/HNRNPD/PTGES3/TNKS2/CCT3/FBXO4/CCT8/HNRNPA2B1/CCT6A	0.423077
BP	GO:0090317	ER Membrane Targeting & Protein Insertion	negative regulation of intracellular protein transport	up	Classical Monocyte	PD_GBA1_PD_LRRK2	31	0.516404	1.51116	0.0161061	0.0161061	0.205176	2726	tags=48%, list=24%, signal=37%	UBE2J1/PKIG/TXN/PKIA/PARK7/CHP1/CD36/HDAC3/OS9/RANGAP1/SUMO1/SP100/DERL2/ERLEC1/NFKBIA	0.483871
CC	GO:0031093	Immune Cell Development & Differentiation	platelet alpha granule lumen	up	Classical Monocyte	PD_GBA1_PD_LRRK2	40	0.506921	1.56915	0.0163019	0.0163019	0.207239	2484	tags=40%, list=22%, signal=31%	APP/TMSB4X/F5/PPBP/PF4/SERPINA1/VEGFA/QSOX1/THBS1/SRGN/NHLRC2/CLU/SPARC/APOOL/ALDOA/FERMT3	0.4
BP	GO:0044057	Morphogenesis & Pattern Specification	regulation of system process	up	Classical Monocyte	PD_GBA1_PD_LRRK2	252	0.323843	1.32353	0.0164475	0.0164475	0.208656	2099	tags=25%, list=19%, signal=21%	APP/LMNA/ITGB1/PROK2/POPDC2/CALM1/ADRB1/STX1A/MTMR2/SCN1B/ADM/TNNT1/PDE4D/FGFR1/TWF1/PRKCZ/TBC1D24/KCNQ1/ADA/GRIN2D/NRDC/ITGAX/ENO1/ITGA9/SMAD3/HRH2/KDM5B/EPAS1/MEF2A/DSC2/GLS/SGK1/IL6ST/GCH1/ARRB2/FBXO32/RHOA/EIF4A3/S1PR2/TSPO/PRKACA/POMC/PTPN1/ADORA2B/FOXO1/SETD3/TPM1/CELF2/YY1/GLRX3/FABP5/SUMO1/SRF/PTK2B/GNAS/GAA/PRKN/LPIN1/CST7/QKI/BAIAP2/FXYD1/PPARG/YWHAE	0.253968
MF	GO:0004888	GTPase Regulation & Small GTPase Signaling	transmembrane signaling receptor activity	up	Classical Monocyte	PD_GBA1_PD_LRRK2	350	0.306846	1.29695	0.0165743	0.0165743	0.209479	2291	tags=25%, list=20%, signal=20%	FCER2/GPRC5C/MILR1/HLA-DQB1/GPR27/IL1RL2/PTGIR/ITGB2/PTGFR/ADRB1/TNFRSF10C/FCER1A/CTSH/GPR161/GNAT2/OPN3/FGFR1/FCER1G/THBD/CD69/CR1/LGR4/IFNGR2/CD79B/GPR35/S1PR3/IL18R1/GRIN2D/MET/PLXND1/FPR2/HLA-DRA/IL13RA1/FFAR3/IL6R/IL21R/HRH2/CD4/ADGRV1/GPR135/ADGRB3/CLEC12A/IL6ST/NRP1/EPHA1/RYK/FFAR2/GPR141/CD74/CCR1/S1PR2/CHRFAM7A/HLA-DPA1/IL1RAP/ADGRG3/KIR3DL1/FCRL1/ITGAL/GPR183/IFNGR1/ADORA2B/AGTRAP/PTGER4/HLA-DRB1/TMEM63B/CD200R1/CXCR4/GPR65/HLA-DOB/LILRA2/CLEC1B/TLR2/CNR2/PPARG/C5AR1/CXCR5/P2RY13/UNC5D/SORT1/TREM1/CD300LB/PTPRC/CHRNB1/MERTK/ADGRE2/ADGRA2	0.245714
BP	GO:0019081	Ribosome Biogenesis & Translation	viral translation	up	Classical Monocyte	PD_GBA1_PD_LRRK2	20	0.598785	1.60552	0.0165809	0.0165809	0.209479	3632	tags=70%, list=32%, signal=47%	EIF2D/DENR/EIF3F/SSB/OAZ2/MCTS1/EIF3D/EIF2AK4/EIF3L/PTBP1/OAZ1/EIF3G/IFIT1/CSDE1	0.7
BP	GO:0075522	Viral & Pathogen Suppression	IRES-dependent viral translational initiation	up	Classical Monocyte	PD_GBA1_PD_LRRK2	11	0.681456	1.58569	0.016749	0.016749	0.211003	2627	tags=64%, list=23%, signal=49%	EIF2D/DENR/EIF3F/SSB/MCTS1/EIF3D/PTBP1	0.636364
BP	GO:0007143	Reproductive & Gametogenesis	female meiotic nuclear division	down	Classical Monocyte	PD_GBA1_PD_LRRK2	22	-0.528036	-1.60025	0.0167705	0.0167705	0.211003	971	tags=27%, list=9%, signal=25%	NCAPH2/ATM/WASHC5/MARF1/AURKA/MEIKIN	0.272727
BP	GO:0002089	Epithelial Differentiation & Skin Development	lens morphogenesis in camera-type eye	down	Classical Monocyte	PD_GBA1_PD_LRRK2	11	-0.6615	-1.61448	0.0168758	0.0168758	0.211683	1858	tags=36%, list=17%, signal=30%	BCAR3/ABI2/NECTIN1/SKI	0.363636
BP	GO:0043087	GPCR Activity & Adenylate Cyclase Signaling	regulation of GTPase activity	down	Classical Monocyte	PD_GBA1_PD_LRRK2	100	-0.357483	-1.44619	0.0169745	0.0169745	0.211683	1727	tags=25%, list=15%, signal=21%	STMN1/PTK2/RABGAP1/PLXNB2/RALBP1/ARAP1/EVI5/TGM2/RAPGEF6/TSC1/RALGAPA1/GPSM1/EVI5L/AGRN/SCRIB/TBC1D2/ECT2/RASGRP2/FGD4/KLRK1/TBC1D10B/CRK/CCDC125/DOCK9/F2RL1	0.25
BP	GO:0071456	Cellular Stress & Environmental Response	cellular response to hypoxia	up	Classical Monocyte	PD_GBA1_PD_LRRK2	90	0.39267	1.40403	0.0169959	0.0169959	0.211683	2483	tags=28%, list=22%, signal=22%	RWDD3/LMNA/AK4/PIN1/ADAM8/PGK1/P4HB/VHL/ENO1/EPAS1/VEGFA/EGLN3/BNIP3L/CHCHD2/FAM162A/PTPN1/SDHD/PTGS2/MAP3K7/CPEB2/PPARG/ACAA2/NDRG1/HP1BP3/ERO1A	0.277778
BP	GO:0006613	ER Membrane Targeting & Protein Insertion	cotranslational protein targeting to membrane	up	Classical Monocyte	PD_GBA1_PD_LRRK2	21	0.564196	1.52611	0.0170358	0.0170358	0.211683	2522	tags=57%, list=22%, signal=44%	SRP14/SEC61B/SRP19/SRP9/SEC63/SSR2/SRP68/TRAM1/ARL6IP1/SEC61A1/SRPRB/SIL1	0.571429
BP	GO:0042692	Skeletal & Muscle Development	muscle cell differentiation	up	Classical Monocyte	PD_GBA1_PD_LRRK2	223	0.334179	1.34955	0.0170522	0.0170522	0.211683	2425	tags=27%, list=22%, signal=22%	LARGE1/LMNA/CCL8/ADAMTS5/ITGB1/SMARCD3/POPDC2/XBP1/PPIF/CXCL10/RBM38/CAPN2/CALR/PTGFRN/CD53/MMP14/ADM/TNNT1/NACA/DOCK1/NFATC2/IFT20/NAGLU/HDAC5/AKIRIN2/SIK1/NEB/LAMB2/PLD3/CACNA2D2/VEGFA/MEF2A/SGCB/HNRNPU/ADGRB3/ARRB2/CXCL9/HDAC3/PLPP7/SETD3/TPM1/RBM4/YY1/CACNB4/ACTG1/SRF/MAML1/NINJ1/QKI/ASB2/CD81/SORT1/ID2/RYR1/CHRNB1/MYH11/PIAS1/CTDP1/LAMC1/MYOM2	0.269058
BP	GO:0002269	Leukocyte Migration & Activation	leukocyte activation involved in inflammatory response	up	Classical Monocyte	PD_GBA1_PD_LRRK2	34	0.509679	1.52254	0.0170605	0.0170605	0.211683	2384	tags=41%, list=21%, signal=33%	APP/AZU1/ITGB2/TYROBP/IFNGR2/NAGLU/FPR2/AIF1/IFNGR1/CST7/C5AR1/CLU/PTPRC/NR1D1	0.411765
CC	GO:0005689	Alternative Splicing & Spliceosome Assembly	U12-type spliceosomal complex	up	Classical Monocyte	PD_GBA1_PD_LRRK2	26	0.553808	1.59392	0.0170669	0.0170669	0.211683	3603	tags=50%, list=32%, signal=34%	ZCRB1/SF3B6/SNRPB/SF3B1/SNRPD2/SF3B4/LSM7/PHF5A/SNRPE/SNRPD3/SF3B2/SNRPG/SF3B5	0.5
BP	GO:0031099	Morphogenesis & Pattern Specification	regeneration	up	Classical Monocyte	PD_GBA1_PD_LRRK2	103	0.394424	1.44369	0.017125	0.017125	0.211973	2093	tags=30%, list=19%, signal=25%	ADAM15/LARGE1/TOP1/PTGFRN/NACA/GNAT2/NINJ2/LCP1/SRSF5/RUNX1/MCUB/GSTP1/PNPT1/IL10/RGMA/CEBPA/LAMB2/CTNNA1/CERS2/CEBPB/CDKN1B/LRIG2/PRMT5/AKIRIN1/TSPO/SLC7A5/RTN4RL2/NINJ1/LPIN1/OMG/CD81	0.300971
CC	GO:0001669	Endosomal Sorting & Lysosomal Targeting	acrosomal vesicle	up	Classical Monocyte	PD_GBA1_PD_LRRK2	67	0.422747	1.43668	0.0175286	0.0175286	0.216531	1965	tags=31%, list=17%, signal=26%	ADAM15/TCP1/CALR/RAB2A/LRGUK/CTSH/VDAC2/HYAL3/SPAG8/IFT20/ICA1L/CTNNA1/CLK3/TEX22/SPATA1/MFGE8/NCF2/PRKACA/DCST1/ITGA1/PLA2G10	0.313433
BP	GO:1903039	Cell Adhesion, Junction & Polarity	positive regulation of leukocyte cell-cell adhesion	up	Classical Monocyte	PD_GBA1_PD_LRRK2	223	0.333233	1.34573	0.0176175	0.0176175	0.21719	2674	tags=30%, list=24%, signal=23%	HLA-DQB1/SMARCD3/ELANE/XBP1/CLECL1/BCL6/IL1RL2/ITGB2/HMGB1/ZBTB1/ADAM8/RELA/PRKCZ/SOCS5/CR1/RUNX1/HLA-DRB5/FUT4/SELENOK/ADA/SMARCE1/KLHL25/HLA-DRA/ALOX5/HLX/AIF1/HLA-A/ITPKB/OPA1/CD4/IL6ST/ACTB/B2M/BMI1/RHOA/SIRPA/CD74/FCHO1/HLA-DPA1/NFAT5/SOX4/VSIR/HLA-DRB1/GPR65/HLA-DOB/MALT1/RUNX3/ZBTB16/CD81/NKAP/FADD/SHB/IL4I1/VNN1/PTPRC/SKAP1/EP300/GRB2/DNAJA3/ZBTB7B/NCK2/BCL10/RIPK2/CORO1A/PPP3CA/PHF10/CCL5	0.300448
BP	GO:0002292	T Cell Biology	T cell differentiation involved in immune response	up	Classical Monocyte	PD_GBA1_PD_LRRK2	78	0.403868	1.40885	0.0176589	0.0176589	0.217263	2936	tags=47%, list=26%, signal=35%	SEMA4A/BCL6/HMGB1/CRACR2A/FCER1G/CD69/PRKCZ/SOCS5/JAK3/IL18R1/HLA-DRA/IL6R/HLX/BCL3/PIK3R1/OPA1/ASCL2/IL6ST/CLEC4D/GPR183/PTGER4/HLA-DRB1/MEN1/GPR65/MALT1/SHB/SOCS3/EP300/ZBTB7B/RIPK2/JUNB/KMT2A/BATF/ZC3H12A/NLRP3/SMAD7/CD46	0.474359
BP	GO:0043068	Apoptosis & Programmed Cell Death	positive regulation of programmed cell death	up	Classical Monocyte	PD_GBA1_PD_LRRK2	399	0.302238	1.28884	0.0179027	0.0179027	0.219819	2746	tags=31%, list=24%, signal=24%	APP/ITGB1/IDO1/APBB1/XBP1/PDIA3/PLAGL2/JMY/BCL6/MAP3K10/IL19/TEX261/CAPN2/APBB2/TNFRSF10C/LTBR/CTSH/HTRA1/SAP18/HMGB1/EIF5A/KCNMA1/ADAM8/GADD45A/DHCR7/CYP1B1/MMP9/UBB/PRNP/TXNIP/RBM10/VDAC1/HSF1/UTP11/S100A9/IL10/SIK1/IP6K2/RARG/STYXL1/PDCD2/STK17B/MYBBP1A/DDX20/PARK7/CTNNA1/SERINC3/BAX/ZNF622/PRR7/HSPA9/ALDH1A2/ITM2C/TP53INP1/DEDD2/BCL2L11/MOAP1/LAPTM5/TP53BP2/ID3/HDAC3/TSPO/G0S2/BNIP3L/TP53BP1/FAM162A/SOX4/THBS1/POMC/CASP5/IRF8/PTPN1/FOXO1/RACK1/SFPQ/TCTN3/PDCD5/NEURL1/PTPN2/ITGA1/CASP4/PRKN/CUL1/ZBTB16/VDR/PPARG/BCAP31/FADD/PRDM11/CLU/CAMK2A/DAPK2/PHLDA1/TAF6/VNN1/PTPRC/S100A8/SKP1/IRF5/DNAJA3/USP27X/HYAL2/GADD45B/NCK2/C1QBP/BCL10/ZSWIM2/CCAR1/RNPS1/ZC3H8/PTRH2/RIPK2/TNFSF12/ING4/TNFRSF12A/PNMA5/CCL5/STUB1/DDX19A/BCL2A1/GRN/ZC3H12A	0.305764
CC	GO:0000779	DNA Replication & Cell Cycle	condensed chromosome, centromeric region	down	Classical Monocyte	PD_GBA1_PD_LRRK2	144	-0.307818	-1.32538	0.0179911	0.0179911	0.220462	2403	tags=32%, list=21%, signal=25%	TEX14/SS18L1/REC8/XPO1/DCTN5/KMT5B/KAT8/SMARCD2/CBX5/ACTL6A/PPP1R12A/CENPT/KMT5C/DYNC1LI2/BRD7/ZWILCH/NCAPD2/DSN1/SPDL1/KNL1/MCRS1/MTBP/NUP107/SMARCD1/PSEN2/PBRM1/ZNF276/KNSTRN/ORC2/CLASP2/PLK2/NUP160/APC/NUP133/SGO2/KAT2B/ATRX/PSEN1/PHF6/CHMP7/ITGB3BP/LRWD1/CENPB/AURKA/MEIKIN/CHMP1A	0.319444
BP	GO:1904627	Cellular Stress & Environmental Response	response to phorbol 13-acetate 12-myristate	up	Classical Monocyte	PD_GBA1_PD_LRRK2	10	0.716763	1.62883	0.0180605	0.0180605	0.22056	207	tags=30%, list=2%, signal=29%	ADAM15/ANXA7/MAP4K1	0.3
CC	GO:0030670	Viral & Pathogen Suppression	phagocytic vesicle membrane	up	Classical Monocyte	PD_GBA1_PD_LRRK2	72	0.419099	1.45517	0.0180712	0.0180712	0.22056	3419	tags=44%, list=30%, signal=31%	SLC48A1/CALR/VAMP3/LAMP2/RAB9A/HLA-C/SEC22B/RAC2/PIP4P1/HLA-A/ATP6V0C/PIK3R4/B2M/RAB5A/RAB7A/TLR2/INPP5B/CYBA/SLC11A1/PIP4P2/CORO1A/ATP6V0B/LAMP1/RAB11B/RAB8A/RAB22A/RAB8B/ATP6V0A1/HLA-G/CLEC4E/RAB32/MTMR4	0.444444
BP	GO:0042402	Amino Acid Metabolism	biogenic amine catabolic process	up	Classical Monocyte	PD_GBA1_PD_LRRK2	11	0.67749	1.57646	0.0182602	0.0182602	0.221981	245	tags=27%, list=2%, signal=27%	SULT1A1/SMOX/HNMT	0.272727
BP	GO:0010955	ER Membrane Targeting & Protein Insertion	negative regulation of protein processing	up	Classical Monocyte	PD_GBA1_PD_LRRK2	11	0.67719	1.57576	0.0182602	0.0182602	0.221981	1621	tags=36%, list=14%, signal=31%	CTSZ/PRNP/SNX12/THBS1	0.363636
BP	GO:0030225	Immune Cell Development & Differentiation	macrophage differentiation	up	Classical Monocyte	PD_GBA1_PD_LRRK2	51	0.46102	1.48931	0.0183546	0.0183546	0.222491	1077	tags=25%, list=10%, signal=23%	LARGE1/APP/NPM1/NRROS/MMP9/CDC42/HSF1/NAGLU/CSF1/PF4/CEBPA/CD4/VEGFA	0.254902
CC	GO:0101031	Protein Folding, ER Quality Control & Stress	protein folding chaperone complex	up	Classical Monocyte	PD_GBA1_PD_LRRK2	38	0.498308	1.51445	0.0183749	0.0183749	0.222491	3120	tags=58%, list=28%, signal=42%	TCP1/PFDN2/CCDC47/HSF1/PTGES3/UXT/SDF2L1/BAG3/CCT3/PSMG2/HSP90AB1/CCT8/CCT6A/CDC37/WDR83OS/STUB1/CCT4/DNAJB11/URI1/RUVBL2/CCT2/CCT7	0.578947
BP	GO:0030336	Actin Polymerization & Protrusion Formation	negative regulation of cell migration	up	Classical Monocyte	PD_GBA1_PD_LRRK2	185	0.34693	1.37321	0.0184327	0.0184327	0.222581	2390	tags=28%, list=21%, signal=22%	ADAM15/NAV3/IDH2/CALR/RBBP4/RECK/HMGB1/PLCB1/DNAJA4/CD69/AFDN/GADD45A/CYP1B1/ADARB1/DUSP3/RBBP7/GSTP1/CD63/HDAC5/ADA/NEDD9/AIF1/GTPBP4/CERS2/DACH1/EPHA1/TP53INP1/RHOA/CD74/RIN3/ARHGDIB/JAG1/THBS1/PTPN1/TPM1/PTGER4/SRGAP3/TACSTD2/ING2/CD200R1/SRF/RAC1/PPARG/TNFAIP6/SP100/ING1/ARID4A/ZDHHC4/HYAL2/GNA12/IL24/RRAS	0.281081
CC	GO:0035579	Endosomal Sorting & Lysosomal Targeting	specific granule membrane	up	Classical Monocyte	PD_GBA1_PD_LRRK2	80	0.408223	1.43287	0.0184552	0.0184552	0.222581	1699	tags=28%, list=15%, signal=24%	SLC2A3/ITGB2/LAMTOR1/CD53/BST1/ADAM8/ADAM10/MMP25/TMBIM1/FPR2/MCEMP1/LAMTOR2/CD33/TSPAN14/SLC15A4/CLEC12A/CD36/ADGRG3/CLEC4D/LAIR1/ITGAL/DGAT1	0.275
BP	GO:0031644	Morphogenesis & Pattern Specification	regulation of nervous system process	up	Classical Monocyte	PD_GBA1_PD_LRRK2	51	0.460398	1.4873	0.0185855	0.0185855	0.223065	2208	tags=35%, list=20%, signal=28%	APP/STX1A/MTMR2/PRKCZ/TBC1D24/GRIN2D/NRDC/ITGAX/EIF4A3/S1PR2/FABP5/PTK2B/PRKN/LPIN1/CST7/QKI/BAIAP2/ATPSCKMT	0.352941
BP	GO:2000146	Actin Polymerization & Protrusion Formation	negative regulation of cell motility	up	Classical Monocyte	PD_GBA1_PD_LRRK2	195	0.337392	1.34297	0.0186045	0.0186045	0.223065	2390	tags=28%, list=21%, signal=23%	ADAM15/NAV3/IDH2/CALR/RBBP4/RECK/HMGB1/PLCB1/PIN1/DNAJA4/CD69/AFDN/GADD45A/CYP1B1/ADARB1/DUSP3/RBBP7/GSTP1/CD63/HDAC5/ADA/NEDD9/CFL1/CTNNA1/AIF1/GTPBP4/CERS2/DACH1/EPHA1/TP53INP1/RHOA/CD74/RIN3/ARHGDIB/JAG1/THBS1/PTPN1/TPM1/PTGER4/SRGAP3/TACSTD2/ING2/CD200R1/SRF/RAC1/PPARG/TNFAIP6/SP100/ING1/ARID4A/ZDHHC4/HYAL2/GNA12/IL24/RRAS	0.282051
MF	GO:0030552	GTPase Regulation & Small GTPase Signaling	cAMP binding	up	Classical Monocyte	PD_GBA1_PD_LRRK2	14	0.63663	1.55754	0.0186047	0.0186047	0.223065	1237	tags=29%, list=11%, signal=25%	POPDC2/PDE4D/HCN2/CNGB1	0.285714
BP	GO:0046823	Nuclear Transport & ER	negative regulation of nucleocytoplasmic transport	up	Classical Monocyte	PD_GBA1_PD_LRRK2	27	0.549844	1.59008	0.0186416	0.0186416	0.223069	2072	tags=44%, list=18%, signal=36%	PKIG/RBM10/TXN/PKIA/PARK7/RANBP2/CHP1/CD36/HDAC3/RANGAP1/SUMO1/SP100	0.444444
BP	GO:0032510	Golgi Organization & Exocytic Trafficking	endosome to lysosome transport via multivesicular body sorting pathway	down	Classical Monocyte	PD_GBA1_PD_LRRK2	18	-0.582637	-1.6667	0.0187011	0.0187011	0.223223	1947	tags=33%, list=17%, signal=28%	MVB12A/UBXN6/SNX32/RUFY4/CHMP7/CHMP1A	0.333333
BP	GO:0006720	Cholesterol, Fatty Acid Oxidation & Lipid Signaling	isoprenoid metabolic process	up	Classical Monocyte	PD_GBA1_PD_LRRK2	59	0.445279	1.4697	0.0187293	0.0187293	0.223223	1699	tags=25%, list=15%, signal=22%	PLB1/SRD5A3/SCPEP1/DHRS7/CYP1B1/RDH11/PNPLA2/RDH14/DHRS3/MVK/IDI1/ALDH1A2/NME1/DGAT2/DGAT1	0.254237
MF	GO:0008142	Cholesterol, Fatty Acid Oxidation & Lipid Signaling	oxysterol binding	up	Classical Monocyte	PD_GBA1_PD_LRRK2	11	0.67617	1.57339	0.0187639	0.0187639	0.223223	2272	tags=55%, list=20%, signal=44%	INSIG2/VDAC2/VDAC1/GPR141/GPR183/EPHX1	0.545455
BP	GO:0050765	Viral & Pathogen Suppression	negative regulation of phagocytosis	up	Classical Monocyte	PD_GBA1_PD_LRRK2	18	0.611921	1.59868	0.0188911	0.0188911	0.2243	3394	tags=67%, list=30%, signal=47%	HMGB1/SNX3/SIRPA/RACK1/TLR2/CNN2/PIP4P2/CSK/PLSCR1/DYSF/CD47/FCGR2B	0.666667
BP	GO:0098660	Ion Transport & Channels	inorganic ion transmembrane transport	up	Classical Monocyte	PD_GBA1_PD_LRRK2	467	0.289452	1.24551	0.0189858	0.0189858	0.224939	2099	tags=22%, list=19%, signal=19%	LARGE1/COX7B/NDUFB4/SLC1A3/SLC48A1/RHD/FXYD2/CALM1/PPIF/CXCL10/CATSPER1/NDUFB8/CXCL11/LAMP2/ATP5PD/COX5B/SCN1B/GHITM/KCNMA1/NDUFB10/PLCB1/ATP5PO/COX7A2L/NDUFC2/PDE4D/ATP6AP1/SLC26A11/CATSPER2/CTNS/ATP5F1C/NDUFA6/PRNP/SLC25A25/VDAC1/SLC2A9/HCN2/DMAC2L/ATP5MC3/GPR35/MCUB/COX6B1/CD63/SLC30A1/KCNQ1/ABCB7/COX5A/TMBIM1/GRIN2D/CHD7/ATP6AP2/ATP6V1H/ATP5F1B/CCDC51/NDUFA7/NDUFS8/NDUFA9/CACNA2D2/BAX/CD4/ATP5PF/COX8A/SLC12A2/MS4A1/SLC15A4/HSPA9/ATP6V0C/UQCRFS1/CNGB1/CHP1/SLC30A4/NDUFS6/CYC1/SLC30A5/CXCL9/SLC39A11/NDUFA10/PRKACA/ATP6V1G1/SLC9B2/TMC1/NDUFA5/NDUFA1/COX7A2/ATP5MG/CLIC1/SLC41A1/SLC39A4/CACNB4/NDUFS3/MAGT1/GNB2/SUMO1/PTK2B/SLC6A6/SLC25A5/SLC38A1/NIPA1/ANKH/FXYD1/VDR/ATP5PB/YWHAE	0.218415
BP	GO:0042093	T Cell Biology	T-helper cell differentiation	up	Classical Monocyte	PD_GBA1_PD_LRRK2	71	0.414485	1.42847	0.0190632	0.0190632	0.224939	2764	tags=46%, list=25%, signal=35%	SEMA4A/BCL6/HMGB1/CRACR2A/CD69/PRKCZ/SOCS5/JAK3/IL18R1/HLA-DRA/IL6R/HLX/BCL3/PIK3R1/OPA1/ASCL2/IL6ST/GPR183/PTGER4/HLA-DRB1/MEN1/GPR65/MALT1/SHB/SOCS3/EP300/ZBTB7B/RIPK2/JUNB/KMT2A/BATF/ZC3H12A/NLRP3	0.464789
MF	GO:0017171	Protein Kinase Activity & Inhibitor Regulation	serine hydrolase activity	up	Classical Monocyte	PD_GBA1_PD_LRRK2	77	0.41171	1.43734	0.0190826	0.0190826	0.224939	1536	tags=26%, list=14%, signal=23%	SCPEP1/AZU1/ELANE/CPVL/GZMK/CTSH/HTRA1/MMP14/ADAM8/MMP9/CTSS/TYSND1/RHBDL3/CTSA/MBTPS1/APEH/OVCH1/PRRG1/SEC11A/SEC11C	0.25974
BP	GO:0006575	Amino Acid Metabolism	modified amino acid metabolic process	up	Classical Monocyte	PD_GBA1_PD_LRRK2	116	0.372879	1.39723	0.0190921	0.0190921	0.224939	2241	tags=27%, list=20%, signal=22%	SULT1A1/PTDSS1/ALDH9A1/MTRR/PLOD3/CTNS/P4HB/GSTP1/ALDH4A1/PARK7/SLC19A1/MTHFD1L/PANK2/GAMT/ETHE1/SERINC1/MTHFS/GCH1/TMLHE/GSTK1/FPGS/CRAT/GSS/CTSB/MGST2/PLA2G10/TG/PLA2G15/ATIC/ABHD16A/VNN1	0.267241
BP	GO:0010975	Axon Development, Neuronal Morphogenesis & Transport	regulation of neuron projection development	down	Classical Monocyte	PD_GBA1_PD_LRRK2	253	-0.274144	-1.2588	0.0191789	0.0191789	0.225527	1940	tags=24%, list=17%, signal=20%	INPP5F/CUX1/IFRD1/SEMA6C/DAB2/SYNGAP1/ARSB/BMPR2/CAMK2G/NPTN/IL15RA/PLXNB2/PRAG1/PQBP1/ABI2/ZNF804A/PUM2/PAQR3/NSMF/HES1/FBXO38/MYCBP2/ZNF365/SARM1/UST/THOC2/KIDINS220/ARHGAP33/TIAM2/STK11/ENC1/HDAC6/KLF4/KAT2B/NCKIPSD/TRAK2/RETREG3/RAP2A/WASHC5/SETX/PSEN1/NEDD4/MCF2/PDLIM5/GSK3B/GAK/SCARB2/DIP2B/PRKCI/CDK5R1/TANC2/CRK/DDX56/CAMSAP2/GORASP1/TOX/CD38/ARHGAP4/LPAR1/PMP22	0.237154
BP	GO:0120009	Cholesterol, Fatty Acid Oxidation & Lipid Signaling	intermembrane lipid transfer	up	Classical Monocyte	PD_GBA1_PD_LRRK2	28	0.527008	1.52488	0.0192694	0.0192694	0.226133	1903	tags=39%, list=17%, signal=33%	NME4/PRELID2/PLTP/TRIAP1/GLTPD2/PITPNB/PRELID3B/PITPNM1/TMEM63B/SCP2/PITPNM2	0.392857
BP	GO:0090169	Microtubule & Cilium Biology	regulation of spindle assembly	down	Classical Monocyte	PD_GBA1_PD_LRRK2	27	-0.513352	-1.59801	0.0193093	0.0193093	0.226133	246	tags=11%, list=2%, signal=11%	CHMP7/CEP97/CHMP1A	0.111111
BP	GO:0090022	Leukocyte Migration & Activation	regulation of neutrophil chemotaxis	up	Classical Monocyte	PD_GBA1_PD_LRRK2	21	0.558171	1.50982	0.0193414	0.0193414	0.226133	2402	tags=43%, list=21%, signal=34%	BST1/RAC2/CD74/RAC1/TNFAIP6/C5AR1/DAPK2/TIRAP/C1QBP	0.428571
BP	GO:0071677	Leukocyte Migration & Activation	positive regulation of mononuclear cell migration	up	Classical Monocyte	PD_GBA1_PD_LRRK2	76	0.417812	1.45822	0.0194056	0.0194056	0.226313	1621	tags=26%, list=14%, signal=23%	APP/CXCL10/CALR/HMGB1/MMP14/ADAM8/MAPK3/P4HB/ADAM10/CSF1/LGALS3/SELENOK/FPR2/NEDD9/AIF1/ASCL2/RHOA/CCR1/AKIRIN1/THBS1	0.263158
MF	GO:0043021	Protein Dimerization & Complex Assembly	ribonucleoprotein complex binding	up	Classical Monocyte	PD_GBA1_PD_LRRK2	159	0.354263	1.37727	0.0194308	0.0194308	0.226313	2423	tags=33%, list=22%, signal=27%	HSPA5/EIF4B/MPV17L2/NPM1/SEC61B/SRP19/CCDC47/EIF5A/PIM1/EIF4H/RBM39/NCLN/SBDS/MTIF2/SNRPB/NAA16/PYM1/RBM3/SRP9/NAA10/GTPBP4/ZNF622/HNRNPU/PPIH/NME1/YTHDF1/EIF4A3/PRMT5/DNAJC2/YTHDF3/RACK1/EIF1B/BOP1/MCTS1/SERBP1/CPEB2/ABCE1/CPSF6/SRP68/SNRPA/DDX5/DHX29/NEMF/EIF6/DERL2/CD2BP2/EEF2/SEC61A1/OXA1L/PTCD3/STRAP/C1QBP/ETF1	0.333333
BP	GO:0002052	Glia & Nervous System Development	positive regulation of neuroblast proliferation	up	Classical Monocyte	PD_GBA1_PD_LRRK2	11	0.673085	1.56621	0.0197714	0.0197714	0.229709	1077	tags=27%, list=10%, signal=25%	ITGB1/SMARCD3/VEGFA	0.272727
CC	GO:0015935	Ribosome Biogenesis & Translation	small ribosomal subunit	up	Classical Monocyte	PD_GBA1_PD_LRRK2	38	0.496632	1.50936	0.0197975	0.0197975	0.229709	2318	tags=39%, list=21%, signal=31%	NPM1/DAP3/MRPS7/MRPS5/MRPS24/MRPS2/MRPS10/FAU/MRPS33/RACK1/DHX29/MRPS23/MRPS15/CHCHD1/PTCD3	0.394737
BP	GO:0031960	Cholesterol, Fatty Acid Oxidation & Lipid Signaling	response to corticosteroid	up	Classical Monocyte	PD_GBA1_PD_LRRK2	84	0.396946	1.40833	0.0199117	0.0199117	0.229844	2890	tags=38%, list=26%, signal=29%	BGLAP/HMGB1/UBE2L3/HCN2/EIF4E/CBX3/GSTP1/IL10/CEBPA/HNRNPU/SGK1/DDIT4/FBXO32/BMI1/BCL2L11/HDAC3/KLF9/IL1RN/AREG/PRKN/RAN/FECH/ADAM9/PTPRC/CYBA/AGL/BMP6/CARD9/CALM3/SH3RF1/ZFP36L2/PCK2	0.380952
BP	GO:0090407	Ion & Amino Acid Active Transport	organophosphate biosynthetic process	up	Classical Monocyte	PD_GBA1_PD_LRRK2	483	0.289835	1.2487	0.0199214	0.0199214	0.229844	2274	tags=24%, list=20%, signal=20%	SRD5A3/NDUFB4/PTDSS1/IDO1/AK4/XBP1/MPPE1/GPHN/PARP16/IDH2/ADCY3/THTPA/NDUFB8/AFMID/CAPN2/PIGS/NME4/MPI/MTMR2/ATP5PD/NDUFB10/ATP5PO/NDUFC2/TMSB4X/PGK1/ATP5F1C/PIGT/NDUFA6/PIGH/PFAS/CDA/DMAC2L/ATP5MC3/IDO2/PLEK/STOML2/AGPAT1/ADA/NUS1/IP6K2/ATP5F1B/NDUFA7/NDUFS8/CHPT1/ENO1/NDUFA9/AK2/ITPKB/PIK3R1/SDHA/PANK2/ATP5PF/MVK/PI4K2A/MOCS2/IDI1/ITPKC/ETNK1/PMM2/ATP6V0C/SERINC1/CHP1/NDUFS6/PANK1/NME1/PIK3R4/PIK3C2B/ATP5IF1/DCAKD/SLC30A5/ACSL3/MPC2/PITPNM1/UCKL1/AK3/NDUFA10/UPP1/NDUFA5/NDUFA1/NUDT12/ATP5MG/SDHD/AK1/TPI1/CRLS1/MLYCD/ACAT1/NDUFS3/FABP5/HTD2/SCP2/UGDH/CHKA/PITPNM2/VCP/ELOVL5/MOCS3/PRKN/LPIN1/HPRT1/PIGF/PDXK/HAAO/ATP5PB/ACSL1/TTC7B/ACLY/PGS1/IMPA2/APRT/ATPSCKMT/ATIC/NDUFB11/NDUFB6/PISD/UVRAG/GPAT4	0.242236
CC	GO:0070993	Ribosome Biogenesis & Translation	cytosolic translation preinitiation complex	up	Classical Monocyte	PD_GBA1_PD_LRRK2	19	0.606346	1.5938	0.019922	0.019922	0.229844	3297	tags=63%, list=29%, signal=45%	EIF3H/EIF3F/EIF3I/EIF1B/EIF3E/DHX29/EIF3D/EIF3L/EIF1AX/EIF1/EIF3C/EIF3G	0.631579
BP	GO:0022898	Ion & Amino Acid Active Transport	regulation of transmembrane transporter activity	up	Classical Monocyte	PD_GBA1_PD_LRRK2	49	0.454774	1.45407	0.0200179	0.0200179	0.230516	3083	tags=45%, list=27%, signal=33%	CALM1/PPIF/SCN1B/CRACR2A/PIM1/TMSB4X/CTSS/GPR35/KCNQ1/CHP1/SUMO1/ATPSCKMT/ASPH/PHB2/STAC3/CALM3/UBQLN1/CACNB3/VAMP2/VMP1/TESC/COX17	0.44898
BP	GO:0050908	Epithelial-Mesenchymal Transition & Eye Development	detection of light stimulus involved in visual perception	up	Classical Monocyte	PD_GBA1_PD_LRRK2	10	0.712411	1.61894	0.0201099	0.0201099	0.230707	1866	tags=60%, list=17%, signal=50%	GNAT2/ROM1/CNGB1/CACNB4/CCDC66/REEP6	0.6
BP	GO:0050962	Epithelial-Mesenchymal Transition & Eye Development	detection of light stimulus involved in sensory perception	up	Classical Monocyte	PD_GBA1_PD_LRRK2	10	0.712411	1.61894	0.0201099	0.0201099	0.230707	1866	tags=60%, list=17%, signal=50%	GNAT2/ROM1/CNGB1/CACNB4/CCDC66/REEP6	0.6
MF	GO:0015399	Ion & Amino Acid Active Transport	primary active transmembrane transporter activity	up	Classical Monocyte	PD_GBA1_PD_LRRK2	110	0.384541	1.42816	0.02022	0.02022	0.231536	1606	tags=27%, list=14%, signal=24%	COX7B/NDUFB4/NDUFB8/COX5B/ABCC4/NDUFB10/COX7A2L/NDUFC2/NDUFA6/TOMM20/COX6B1/ABCC6/ABCB7/COX5A/ATP6V1H/ATP5F1B/NDUFA7/NDUFS8/NDUFA9/COX8A/ATP6V0C/UQCRFS1/ABCD4/NDUFS6/CYC1/NDUFA10/ATP6V1G1/NDUFA5/NDUFA1/COX7A2	0.272727
BP	GO:0001885	Cardiovascular & Vascular Development	endothelial cell development	up	Classical Monocyte	PD_GBA1_PD_LRRK2	44	0.48718	1.53309	0.0202837	0.0202837	0.231831	1077	tags=25%, list=10%, signal=23%	ADD1/PLCB1/PDE4D/PLOD3/AFDN/MSN/TJP2/S1PR3/VEZF1/MET/VEGFA	0.25
BP	GO:0002690	Leukocyte Migration & Activation	positive regulation of leukocyte chemotaxis	up	Classical Monocyte	PD_GBA1_PD_LRRK2	67	0.418677	1.42285	0.0204314	0.0204314	0.233084	2472	tags=37%, list=22%, signal=29%	APP/CXCL10/CALR/HMGB1/ZNF580/MAPK3/ADAM10/CSF1/FPR2/NEDD9/RAC2/IL6R/AIF1/VEGFA/CD74/CCR1/AKIRIN1/THBS1/PTK2B/RAC1/C5AR1/DAPK2/TIRAP/C1QBP/SPI1	0.373134
BP	GO:0006261	DNA Replication & Cell Cycle	DNA-templated DNA replication	down	Classical Monocyte	PD_GBA1_PD_LRRK2	136	-0.315525	-1.33564	0.0206455	0.0206455	0.235087	2090	tags=28%, list=19%, signal=23%	RFWD3/PARP1/BARD1/ZNF830/PURA/SENP2/RRM2B/POLE3/TK1/ATAD5/RFC5/MCM6/SMARCAL1/CDC7/ZNF365/GMNN/METTL4/DDX11/FANCM/ORC5/POLE/GEN1/POLD3/ORC2/ATM/MCM4/RAD50/MCMBP/OOEP/ATRX/POLA2/WRN/MMS22L/PRIM1/LRWD1/POLG/RFC3/TOPBP1	0.279412
BP	GO:0032409	Ion & Amino Acid Active Transport	regulation of transporter activity	up	Classical Monocyte	PD_GBA1_PD_LRRK2	54	0.440664	1.43486	0.0208357	0.0208357	0.235432	3083	tags=43%, list=27%, signal=31%	CALM1/PPIF/SCN1B/CRACR2A/PIM1/TMSB4X/CTSS/GPR35/KCNQ1/SGK1/CHP1/SUMO1/ATPSCKMT/ASPH/PHB2/STAC3/CALM3/UBQLN1/CACNB3/VAMP2/VMP1/TESC/COX17	0.425926
BP	GO:0007632	Behavior & Nervous System Function	visual behavior	up	Classical Monocyte	PD_GBA1_PD_LRRK2	30	0.527325	1.53702	0.0208782	0.0208782	0.235432	975	tags=23%, list=9%, signal=21%	APP/ITGB1/GNAT2/DYNLRB1/CTNS/IFT20/RIC8A	0.233333
BP	GO:0044782	Microtubule & Cilium Biology	cilium organization	down	Classical Monocyte	PD_GBA1_PD_LRRK2	263	-0.272473	-1.25132	0.0208837	0.0208837	0.235432	2006	tags=21%, list=18%, signal=18%	NME7/TTLL3/GALNT11/RFX3/ACTR2/GORAB/SYNE2/SPAG1/CEP164/IFT46/RABEP2/LRRC23/CEP89/B3GLCT/CCDC32/MARK4/TOGARAM1/PIBF1/CEP290/TCHP/CCDC159/BBS12/TMEM107/CEP162/ENTR1/CCDC146/CEP128/ATAT1/IFT140/WDR11/CPLANE1/PKD2/HDAC6/UNC119B/GSN/NME8/EVI5L/TTLL5/STK36/DYNC2H1/TBC1D32/TPGS1/GSK3B/FAM149B1/IFT81/DNHD1/CEP97/DNAAF5/RABL2A/AURKA/SPAG17/ODF2L/LPAR1/PCNT/TTC39C	0.209125
BP	GO:0050921	Leukocyte Migration & Activation	positive regulation of chemotaxis	up	Classical Monocyte	PD_GBA1_PD_LRRK2	90	0.384257	1.37394	0.020893	0.020893	0.235432	1485	tags=26%, list=13%, signal=22%	APP/AZU1/CXCL10/CALR/HMGB1/FGFR1/TMSB4X/ZNF580/MAPK3/ADAM10/CSF1/MET/FPR2/NEDD9/RAC2/IL6R/SMAD3/AIF1/VEGFA/NRP1/CD74/CCR1/AKIRIN1	0.255556
BP	GO:0045123	Leukocyte Migration & Activation	cellular extravasation	up	Classical Monocyte	PD_GBA1_PD_LRRK2	51	0.456253	1.47391	0.0208942	0.0208942	0.235432	678	tags=18%, list=6%, signal=17%	AZU1/ITGB1/ELANE/ITGB2/BST1/PLCB1/ADAM8/SELL/FUT4	0.176471
BP	GO:0140058	Axon Development, Neuronal Morphogenesis & Transport	neuron projection arborization	down	Classical Monocyte	PD_GBA1_PD_LRRK2	25	-0.514555	-1.59562	0.0209068	0.0209068	0.235432	2208	tags=48%, list=20%, signal=39%	DLG4/DVL1/MACF1/DVL2/TAOK2/CC2D1A/ZNF365/MOV10/VPS13A/MYO9A/BCL7A/GRIP1	0.48
MF	GO:0016776	Protein Kinase Activity & Inhibitor Regulation	phosphotransferase activity, phosphate group as acceptor	up	Classical Monocyte	PD_GBA1_PD_LRRK2	33	0.516195	1.53308	0.0211168	0.0211168	0.23736	1694	tags=33%, list=15%, signal=28%	AK4/NME4/LRGUK/TJP2/IP6K2/AK2/ITPKB/ITPKC/NME1/AK3/AK1	0.333333
CC	GO:0072686	Microtubule & Cilium Biology	mitotic spindle	down	Classical Monocyte	PD_GBA1_PD_LRRK2	148	-0.305597	-1.31556	0.0214501	0.0214501	0.240664	1009	tags=16%, list=9%, signal=15%	TRAT1/ATAT1/KAT2A/KNSTRN/HAUS8/PKD2/KIF23/KLHL22/CLASP2/HAUS5/KAT2B/AGBL5/KATNBL1/CNTRL/ECT2/NEIL2/MAPKBP1/MAPK1/DNAAF5/AURKA/SPESP1/WNK1/RACGAP1/CDC16	0.162162
BP	GO:0032212	Chromatin & Nuclear Speckle Organization	positive regulation of telomere maintenance via telomerase	up	Classical Monocyte	PD_GBA1_PD_LRRK2	23	0.56801	1.56911	0.0215344	0.0215344	0.241167	1981	tags=43%, list=18%, signal=36%	TCP1/HNRNPA1/NAF1/HNRNPD/PTGES3/TNKS2/CCT3/FBXO4/CCT8/CCT6A	0.434783
BP	GO:0008228	Adaptive Immune Response	opsonization	up	Classical Monocyte	PD_GBA1_PD_LRRK2	10	0.70651	1.60553	0.021647	0.021647	0.241984	1118	tags=50%, list=10%, signal=45%	GZMK/CFP/FCN1/PTX3/C3	0.5
BP	GO:0009310	Amino Acid Metabolism	amine catabolic process	up	Classical Monocyte	PD_GBA1_PD_LRRK2	12	0.66238	1.55659	0.0219096	0.0219096	0.244473	245	tags=25%, list=2%, signal=24%	SULT1A1/SMOX/HNMT	0.25
BP	GO:0120031	Actin Depolymerization & Cell Contraction	plasma membrane bounded cell projection assembly	down	Classical Monocyte	PD_GBA1_PD_LRRK2	381	-0.253325	-1.20065	0.0219724	0.0219724	0.244727	1210	tags=14%, list=11%, signal=13%	PIBF1/CEP290/S1PR1/TCHP/FMNL3/CCDC159/TMEM107/CEP162/ENTR1/CCDC146/CEP128/RAPGEF6/ATAT1/IFT140/WDR11/CPLANE1/TGFBR1/HDAC6/APC/UNC119B/GSN/FER/RAP2A/NME8/EVI5L/MIEN1/AGRN/PARVB/TTLL5/VAV2/STK36/DYNC2H1/TBC1D32/TPGS1/GSK3B/PLD1/FAM149B1/IFT81/PPP1R9B/FGD4/DNHD1/CEP97/OCLN/DNAAF5/RABL2A/SPAG17/VAV3/ODF2L/LPAR1/PCNT/F2RL1/TTC39C/PMP22	0.139108
BP	GO:0001952	Cell Adhesion, Junction & Polarity	regulation of cell-matrix adhesion	up	Classical Monocyte	PD_GBA1_PD_LRRK2	83	0.40465	1.43274	0.0222178	0.0222178	0.247011	2390	tags=35%, list=21%, signal=28%	ADAM15/BCL6/MMP14/BST1/DUSP3/CSF1/SDC4/CFL1/SMAD3/CDK6/PIK3R1/VEGFA/NRP1/EPHA1/CD36/RHOA/JAG1/THBS1/ARHGAP6/EFNA5/POLDIP2/ACTG1/PTK2B/RAC1/LDB1/SKAP1/RAB40C/LIMS1/RRAS	0.349398
BP	GO:1902774	Autophagy & Lysosomal Degradation	late endosome to lysosome transport	down	Classical Monocyte	PD_GBA1_PD_LRRK2	19	-0.565514	-1.65891	0.0222631	0.0222631	0.247065	246	tags=58%, list=2%, signal=57%	VPS4A/VPS39/CHMP6/CHMP4B/CHMP4A/ARL8B/CHMP3/VPS41/VPS35/CHMP7/CHMP1A	0.578947
BP	GO:0042558	Nucleotide Metabolism & Purine/Pyrimidine Biology	pteridine-containing compound metabolic process	up	Classical Monocyte	PD_GBA1_PD_LRRK2	25	0.553703	1.5775	0.0223677	0.0223677	0.247329	1571	tags=32%, list=14%, signal=28%	QDPR/MTRR/SLC19A1/PCBD2/MTHFD1L/MTHFS/GCH1/FPGS	0.32
BP	GO:0045773	Axon & Dendrite Growth, Membrane Potential	positive regulation of axon extension	up	Classical Monocyte	PD_GBA1_PD_LRRK2	25	0.553496	1.57691	0.0223677	0.0223677	0.247329	2782	tags=48%, list=25%, signal=36%	SEMA7A/ZFYVE27/VEGFA/NRP1/GOLGA4/SRF/SHTN1/MAP3K13/GDI1/TNFRSF12A/CDKL5/SMURF1	0.48
BP	GO:0099150	Synaptic Vesicle Recycling & Short-Term Plasticity	regulation of postsynaptic specialization assembly	up	Classical Monocyte	PD_GBA1_PD_LRRK2	11	0.666338	1.55051	0.0225418	0.0225418	0.248356	1884	tags=36%, list=17%, signal=30%	FGFR1/ARHGEF9/IL1RAP/PTK2B	0.363636
MF	GO:1901611	Cholesterol, Fatty Acid Oxidation & Lipid Signaling	phosphatidylglycerol binding	up	Classical Monocyte	PD_GBA1_PD_LRRK2	11	0.665683	1.54899	0.0225418	0.0225418	0.248356	1026	tags=36%, list=9%, signal=33%	NME4/PLTP/STOML2/OPA1	0.363636
MF	GO:0000987	Transcription Factor Activity & Gene Regulation	cis-regulatory region sequence-specific DNA binding	up	Intermediate Monocyte	PD_GBA1_PD_LRRK2	476	0.356416	1.57702	2.71e-06	2.71e-06	0.0156445	1556	tags=26%, list=17%, signal=23%	SNAI3/PLAGL1/NFIX/ZNF577/ZNF92/IRF8/CHD2/DACH1/ZNF880/RUNX3/ZBTB1/ZNF254/ELF4/KLF12/CEBPB/SMAD3/ZBTB4/NRIP1/ATF6B/CEBPG/HIF1A/RAD23B/ELL2/UTY/RELA/MTA1/MAFF/ZBTB16/HDAC5/FOXN3/TIPARP/ZNF354A/ELL/YY1/ELK1/ZNF83/ZNF131/CARF/MXD4/ZNF689/E2F3/NR2F6/ZNF324/BHLHE40/JDP2/RBBP4/ZNF331/ETS1/E2F4/SPIB/CC2D1A/RUNX1/ZNF394/ZNF322/ZFAT/HIVEP3/CDK9/CEBPA/HDGF/KLF13/NR3C1/IKZF4/NR4A3/ZBTB2/MAFB/POU2F1/IKZF1/SP1/ZNF530/KLF10/ZNF251/NR1H2/MLX/ZNF426/ZNF333/KLF3/ZNF580/ZBTB45/ZFX/ZNF219/ZBTB48/NR1D2/REL/TCF3/RARG/SAFB/ZNF460/HCFC1/THRA/MEF2A/ZNF211/FOXJ2/BCL6/ASCL2/OLIG1/ZNF621/ZNF467/ZNF586/KLF6/NR2C1/SP3/ZNF746/MEF2D/FOXJ3/MGA/SOX15/DBP/MYNN/HES6/NFIC/CRY1/TFE3/CCAR1/ZNF821/ATF1/RREB1/ZNF302/BPTF/CTCF/FOSL2/HMGB2/ZNF134/NFAT5	0.258403
MF	GO:0000978	Transcription Factor Activity & Gene Regulation	RNA polymerase II cis-regulatory region sequence-specific DNA binding	up	Intermediate Monocyte	PD_GBA1_PD_LRRK2	461	0.350049	1.54514	1.01e-05	1.01e-05	0.0291416	1556	tags=26%, list=17%, signal=22%	SNAI3/PLAGL1/NFIX/ZNF577/ZNF92/IRF8/CHD2/DACH1/ZNF880/RUNX3/ZBTB1/ZNF254/ELF4/KLF12/CEBPB/SMAD3/ZBTB4/NRIP1/ATF6B/CEBPG/HIF1A/RAD23B/UTY/RELA/MTA1/MAFF/ZBTB16/HDAC5/ZNF354A/YY1/ELK1/ZNF83/ZNF131/CARF/MXD4/ZNF689/E2F3/NR2F6/ZNF324/BHLHE40/JDP2/RBBP4/ZNF331/ETS1/E2F4/SPIB/CC2D1A/RUNX1/ZNF394/ZNF322/ZFAT/HIVEP3/CDK9/CEBPA/HDGF/KLF13/NR3C1/IKZF4/NR4A3/ZBTB2/MAFB/POU2F1/IKZF1/SP1/ZNF530/KLF10/ZNF251/NR1H2/MLX/ZNF426/ZNF333/KLF3/ZNF580/ZBTB45/ZFX/ZNF219/ZBTB48/NR1D2/REL/TCF3/RARG/SAFB/ZNF460/HCFC1/THRA/MEF2A/ZNF211/FOXJ2/BCL6/ASCL2/OLIG1/ZNF621/ZNF467/ZNF586/KLF6/NR2C1/SP3/ZNF746/MEF2D/FOXJ3/MGA/SOX15/DBP/MYNN/HES6/NFIC/CRY1/TFE3/CCAR1/ZNF821/ATF1/RREB1/ZNF302/BPTF/CTCF/FOSL2/ZNF134/NFAT5	0.255965
BP	GO:0009411	Cellular Stress & Environmental Response	response to UV	up	Intermediate Monocyte	PD_GBA1_PD_LRRK2	107	0.466894	1.78216	9e-05	9e-05	0.151229	1352	tags=26%, list=15%, signal=22%	REV1/EP300/EIF2AK4/METTL3/PIK3R1/BCL3/SDE2/ZBTB1/MAP3K20/CDKN2D/BMF/TP53INP1/RELA/YY1/CCAR2/ERCC3/CIRBP/ERCC8/RHNO1/NPM1/HMGN1/CASP9/UBE2B/ERCC6/SPRTN/AKT1/ACTR5/MSH2	0.261682
BP	GO:0150078	Glia & Nervous System Development	positive regulation of neuroinflammatory response	down	Intermediate Monocyte	PD_GBA1_PD_LRRK2	12	-0.824546	-2.07344	0.000112	0.000112	0.151229	229	tags=42%, list=3%, signal=41%	CCL3/MAPK1/PLCG2/LRRK2/CTSC	0.416667
BP	GO:0006338	Chromatin Remodeling & Histone Modification	chromatin remodeling	up	Intermediate Monocyte	PD_GBA1_PD_LRRK2	431	0.337944	1.47907	0.000138	0.000138	0.151229	1952	tags=31%, list=22%, signal=25%	SMARCD1/PHF1/WAC/EP300/LMNA/BCOR/CHD2/METTL3/ZBTB1/RSF1/SUPT4H1/CHD4/EZH1/PIWIL4/GATAD2B/SCMH1/UTY/MTA1/KMT2B/HDAC5/YY1/USP22/BCL7B/DDX23/SMARCAD1/KMT5B/RIF1/HDAC2/ITGB3BP/JDP2/MBD1/PRDM2/TASOR2/RLIM/HMGB1/RBBP4/KDM5B/BAZ2A/BAZ1B/SMARCD2/HNRNPK/USP49/USP15/ARID4B/CDK9/KAT7/EED/HDGF/GSK3A/ZNFX1/MCM3AP/EPC1/KDM2A/HNRNPC/PCGF3/SETD2/JARID2/RLF/KDM7A/ANP32B/APP/YEATS2/NIPBL/ARID1A/CABIN1/NPM1/SFPQ/RSBN1/ARID4A/KAT6B/KMT5A/RESF1/ERCC6/HCFC1/CHRAC1/BRD2/MIER1/CENPP/BCL6/FBL/NAA60/POLE3/JMJD6/UBR5/PCID2/APOBEC3A/YTHDC1/COPRS/ACTR5/NAP1L4/PWWP2A/SMARCB1/PRMT3/HDAC7/SMARCA4/CENPA/MAP3K7/CHD1L/TADA2B/MECP2/BPTF/CTCF/PER2/HMGB2/NFAT5/SF3B1/UIMC1/BRD1/TSPYL2/TOP1/NSD1/INO80E/DNMT1/TDG/CARM1/GTF2B/RBM15B/MTA2/MIS18BP1/PPM1D/LBR/PWWP2B/HNRNPU/SET/KDM5D/KAT6A/RRP8/CHD7/CHD1/SAMD1/PRKCA/OGG1/KMT2E	0.308585
BP	GO:0034728	Chromatin Remodeling & Histone Modification	nucleosome organization	up	Intermediate Monocyte	PD_GBA1_PD_LRRK2	59	0.540701	1.85937	0.000179	0.000179	0.151229	1916	tags=41%, list=21%, signal=32%	SMARCD1/CHD2/RSF1/RBBP4/SMARCD2/MCM3AP/SETD2/ANP32B/ARID1A/CABIN1/NPM1/KAT6B/CHRAC1/BRD2/NAA60/POLE3/NAP1L4/SMARCB1/SMARCA4/HMGB2/TSPYL2/SET/KAT6A/CHD1	0.40678
BP	GO:0007160	Cell Adhesion, Junction & Polarity	cell-matrix adhesion	up	Intermediate Monocyte	PD_GBA1_PD_LRRK2	109	0.463686	1.77297	0.00025	0.00025	0.151229	1849	tags=34%, list=21%, signal=27%	ADAM15/ARHGEF7/PIK3R1/WHAMM/CUL5/ITGB1/SMAD3/ARHGAP6/TESK2/ZYX/THBS1/SRC/RHOA/SNED1/TIMM10B/S100A10/ITGAX/POLDIP2/MACF1/BST1/BCL6/CLASP1/VEGFA/ITGAE/PIK3CB/MINK1/CTNNB1/PKD1/ADAM9/ITGB2/NID1/DUSP3/MKLN1/CFL1/VCL/SLC9A1/CDK6	0.33945
MF	GO:0000981	Transcription Factor Activity & Gene Regulation	DNA-binding transcription factor activity, RNA polymerase II-specific	up	Intermediate Monocyte	PD_GBA1_PD_LRRK2	498	0.322581	1.43296	0.000276	0.000276	0.151229	1556	tags=26%, list=17%, signal=22%	SNAI3/PLAGL1/NFIX/ZNF577/ZNF92/IRF8/DACH1/ZNF880/RUNX3/ZBTB1/ZNF254/ELF4/KLF12/AHRR/CEBPB/SMAD3/ZBTB4/ATF6B/CEBPG/HIF1A/ZNF791/ETV3/RELA/ZBTB46/MAFF/ZBTB16/FOXN3/ZNF354A/YY1/ELK1/ZNF83/ZNF131/CARF/ZNF529/MXD4/ZNF689/E2F3/NR2F6/ZNF324/BHLHE40/ZHX2/JDP2/PRDM2/ZNF331/ETS1/E2F4/SPIB/ZNF589/CC2D1A/RUNX1/ZNF394/ZNF322/ZFAT/HIVEP3/CEBPA/HDGF/KLF13/NR3C1/NR4A3/ZBTB2/MAFB/POU2F1/ENO1/SP1/ZNF530/RLF/KLF10/ZNF251/NR1H2/MLX/ZNF426/ZNF333/KLF3/ZNF580/ZBTB45/ELF2/ZFX/ZNF219/ZFP90/ZNF337/NR1D2/REL/TCF3/RARG/ZNF654/ZNF460/THRA/MEF2A/ZGLP1/ZNF398/ZNF211/FOXJ2/BCL6/ASCL2/ERF/CREBRF/OLIG1/ZBTB5/ZNF487/ZC3H8/ZNF621/ZNF467/ZNF586/KLF6/NR2C1/SP3/ZNF746/MEF2D/FOXJ3/MGA/SOX15/DBP/ZNF292/ZBTB21/TSHZ1/MYNN/HES6/NFIC/TFE3/ATF1/RREB1/ZNF302/CTCF/FOSL2/ZNF25/ZNF134/NFAT5	0.25502
MF	GO:0003729	RNA Stability, Transport & Post-Transcriptional Regulation	mRNA binding	up	Intermediate Monocyte	PD_GBA1_PD_LRRK2	252	0.366746	1.54923	0.00028	0.00028	0.151229	1825	tags=31%, list=20%, signal=26%	RSL1D1/METTL3/ETF1/CDC40/RBM38/YTHDF3/FUBP1/HNRNPLL/DAZAP1/PAIP2/ILF3/METTL14/FXR2/SRSF5/NOCT/DDX23/QKI/TRA2B/AGO2/LSM14B/DDX20/EIF4G2/HNRNPA1/HNRNPK/PABPC1/SAMD4B/YTHDF1/EIF4ENIF1/LSM8/CIRBP/COPA/C1QBP/RBM5/HNRNPC/LUC7L/SECISBP2L/CSTF2T/MRPL13/PARN/ELAVL1/EIF4G1/FXR1/SRSF10/RNF40/HNRNPM/DCP1B/NELFE/AQR/SRRM2/RBM47/NCBP3/YTHDC1/STAU2/HNRNPA0/GEMIN5/NHP2/LUC7L2/RC3H2/FUS/EXOSC8/MECP2/SRSF3/SF3B1/ZC3H12A/PURB/DDX39A/SF3B6/YTHDF2/PCBP2/TIAL1/CALR/ZC3H14/RBM15B/GRSF1/HNRNPL/PPP1R8/NCL/RNPS1/HNRNPU	0.313492
BP	GO:1903131	Immune Cell Development & Differentiation	mononuclear cell differentiation	up	Intermediate Monocyte	PD_GBA1_PD_LRRK2	353	0.344412	1.49429	0.000319	0.000319	0.151229	1628	tags=25%, list=18%, signal=21%	SMARCD1/EP300/ZMIZ1/IRF8/METTL3/PIK3R1/BCL3/RUNX3/ZBTB1/CD2/ADAM8/ITGB1/NRROS/FCGR2B/CEBPB/ITFG2/LRRC8A/CEBPG/CASP8/XRCC6/LAPTM5/IL15RA/NLRP3/ZBTB46/ZBTB16/HDAC5/YY1/ITPKB/MFNG/QKI/CD79B/SH3RF1/HMGB1/FLT3/SPIB/SMARCD2/RUNX1/CD8A/PHF14/CYLD/KAT7/CEBPA/RHOA/NR3C1/MAFB/IKZF1/APP/AP3D1/ARID1A/CMTM7/AZI2/NPM1/VSIR/TCF3/TMEM176A/SHB/CD86/VNN1/LCK/NHEJ1/BRD2/MFSD8/BCL6/ASCL2/JMJD6/CD79A/VEGFA/ZC3H8/CDC42/LTBR/KLF6/PCID2/SP3/RASGRP1/VAV1/MSH2/SMARCB1/RC3H2/SMARCA4/OPA1/CTNNB1/FOSL2/VPS13A/CRACR2A/ZC3H12A/FNIP1/DUSP10/TMEM176B	0.249292
BP	GO:0050729	Cytokine & Interferon Signaling	positive regulation of inflammatory response	down	Intermediate Monocyte	PD_GBA1_PD_LRRK2	101	-0.42039	-1.67363	0.000322	0.000322	0.151229	1074	tags=24%, list=12%, signal=21%	GRN/BTK/PYCARD/TRADD/CCR2/LILRA5/FCGR1A/CLOCK/CASP3/NAIP/MEFV/ZBP1/NMI/IL15/MAPK1/CARD8/PLCG2/CASP1/LRRK2/GBP3/GBP2/GBP5/CTSC/GBP1	0.237624
MF	GO:0001217	Transcription Factor Activity & Gene Regulation	DNA-binding transcription repressor activity	up	Intermediate Monocyte	PD_GBA1_PD_LRRK2	151	0.413804	1.6531	0.000376	0.000376	0.151229	1398	tags=28%, list=16%, signal=24%	SNAI3/PLAGL1/IRF8/DACH1/ZBTB1/KLF12/CEBPB/SMAD3/ZBTB4/HIF1A/ETV3/RELA/ZBTB46/ZBTB16/YY1/ZNF131/NR2F6/BHLHE40/JDP2/PRDM2/ZNF589/CC2D1A/HDGF/NR3C1/ZBTB2/ENO1/ZNF530/MLX/ZBTB45/ZNF219/ZFP90/NR1D2/TCF3/BCL6/ASCL2/ERF/ZBTB5/ZC3H8/NR2C1/SP3/ZNF746/ZBTB21/HES6	0.284768
BP	GO:0009416	Neuron Development & Morphology	response to light stimulus	up	Intermediate Monocyte	PD_GBA1_PD_LRRK2	171	0.405901	1.64379	0.000398	0.000398	0.151229	1528	tags=26%, list=17%, signal=22%	REV1/EP300/EIF2AK4/METTL3/PIK3R1/BCL3/SDE2/ZBTB1/SIK1/ITGB1/MAP3K20/CDKN2D/BMF/HIF1A/TP53INP1/RELA/MTA1/YY1/ELK1/NR2F6/BHLHE40/CCAR2/DYNLRB1/ERCC3/CIRBP/ERCC8/APP/RHNO1/NPM1/HMGN1/CASP9/UBE2B/FBXL3/ERCC6/CRTC1/COMT/SPRTN/AKT1/ACTR5/MSH2/CRY1/PNPLA2/MECP2/CDKN1A/PER2	0.263158
CC	GO:0035578	Golgi Organization & Exocytic Trafficking	azurophil granule lumen	down	Intermediate Monocyte	PD_GBA1_PD_LRRK2	67	-0.477224	-1.79451	0.000417	0.000417	0.151229	1074	tags=30%, list=12%, signal=26%	GRN/STK11IP/UNC13D/MNDA/PYCARD/CPPED1/PTGES2/GLA/PYGB/GDI2/PLAC8/ARSA/SDCBP/MAPK1/TOLLIP/ARSB/GCA/RNASET2/RETN/CTSC	0.298507
MF	GO:0003682	Chromatin Remodeling & Histone Modification	chromatin binding	up	Intermediate Monocyte	PD_GBA1_PD_LRRK2	398	0.330642	1.44543	0.000467	0.000467	0.151229	1703	tags=25%, list=19%, signal=21%	SMARCD1/PHF13/PHF1/WAC/EP300/APBB1/CHD2/GADD45A/COQ7/CEBPB/SMAD3/CHD4/CGAS/EZH1/GATAD2B/SCMH1/UTY/RELA/MTA1/AHDC1/HDAC5/YY1/ATXN1L/ZNF276/ELK1/SMARCAD1/KMT5B/SBNO1/HDAC2/CCNT1/DNAJC2/JDP2/RBBP4/E2F4/MLLT6/SMARCD2/ERCC3/CDK9/KAT7/EED/CEBPA/FANCM/NR3C1/MCM3AP/HNRNPC/JARID2/APP/NIPBL/NR1H2/TLE4/ARID1A/ZFX/CBX4/MBD6/CABIN1/NPM1/SFPQ/HMGN1/RARG/SAFB/KAT6B/ERCC6/HCFC1/THRA/MEF2A/BRD2/BCL6/POLE3/RNF4/MCM9/NELFE/NOTCH1/SP3/NAP1L4/MSH2/PWWP2A/SOX15/SMARCB1/HDAC7/WDR82/SMARCA4/CENPA/CHD1L/TADA2B/FUS/MECP2/CTNNB1/CTCF/FOSL2/NFAT5/ZC3H12A/TSPYL2/TOP1/NSD1/PCBP2/DNMT1/PHC2/ACSS2/AUTS2/GTF2B	0.251256
MF	GO:0042826	Chromatin Remodeling & Histone Modification	histone deacetylase binding	up	Intermediate Monocyte	PD_GBA1_PD_LRRK2	89	0.476335	1.77769	0.000496	0.000496	0.151229	1432	tags=37%, list=16%, signal=31%	BCOR/BCL3/SIK1/CEBPB/CHD4/NRIP1/WDTC1/HIF1A/RELA/MTA1/BEX4/HDAC5/RAD9A/THAP7/KPNA2/HDAC2/JDP2/RBBP4/DDX20/CEBPA/SMG5/SP1/NIPBL/MIER3/SFPQ/MEF2A/MIER1/NR2C1/SMYD4/MEF2D/AKAP8/CRY1/LCOR	0.370787
BP	GO:0031640	NK Cell & Cytotoxic Immunity	killing of cells of another organism	down	Intermediate Monocyte	PD_GBA1_PD_LRRK2	37	-0.580645	-1.93917	0.000535	0.000535	0.151229	652	tags=27%, list=7%, signal=25%	PCYOX1L/CXCL10/APOL1/MYD88/NCF1/MICA/GBP3/GBP2/GBP5/GBP1	0.27027
BP	GO:0141061	Phagocytosis & Host-Pathogen Interaction	disruption of cell in another organism	down	Intermediate Monocyte	PD_GBA1_PD_LRRK2	37	-0.580645	-1.93917	0.000535	0.000535	0.151229	652	tags=27%, list=7%, signal=25%	PCYOX1L/CXCL10/APOL1/MYD88/NCF1/MICA/GBP3/GBP2/GBP5/GBP1	0.27027
BP	GO:0008380	Alternative Splicing & Spliceosome Assembly	RNA splicing	up	Intermediate Monocyte	PD_GBA1_PD_LRRK2	382	0.33637	1.46795	0.000561	0.000561	0.151229	2263	tags=35%, list=25%, signal=27%	SON/METTL3/PIK3R1/SDE2/CDC40/TCERG1/RBM38/RALY/SLU7/HNRNPLL/HNRNPH2/PPIL2/PNN/SNRPA1/DAZAP1/DCPS/ZNF326/RBM39/ILF3/SRRM1/METTL14/SNW1/USP22/ARGLU1/SRSF5/DDX23/QKI/TRA2B/GEMIN8/CCNL1/CCAR2/DDX20/HNRNPA1/CRNKL1/HNRNPK/PABPC1/USP49/WTAP/LSM8/CIRBP/EFTUD2/C1QBP/RBM3/PQBP1/RBM5/RNF113A/SF3A3/HNRNPC/SNRPD2/LUC7L/CLP1/CDK11A/SF3A2/SNRNP200/NPM1/SRSF10/SFPQ/HNRNPM/SYF2/CLK3/JMJD6/EXOSC10/PRPF8/AQR/SRRM2/MBNL2/SUGP2/RBM47/YTHDC1/SNRPD3/ZMAT5/MAGOH/GEMIN5/LUC7L2/PPP4R2/TSEN2/PPIG/ZRANB2/TADA2B/FUS/SRSF3/CWC27/SFSWAP/LGALS3/CWC15/DHX38/RTRAF/SF3B1/DDX39A/SF3B6/ARL6IP4/DHX15/RSRP1/THUMPD2/PHF5A/ZC3H14/RBM15B/GRSF1/HNRNPL/PPP1R8/PPWD1/NCL/TSEN54/RNPS1/CACTIN/RBM22/HNRNPU/PAXBP1/ATXN7L3/FRG1/RBM17/DHX9/UPF3B/SETX/FASTK/SRSF8/CELF2/SNRPE/DDX42/THOC3/THOC1/THOC5/NUP98/U2AF1L4/SUPT7L/TAF9/SUPT20H/SF3B4/PTBP2/SRSF1/CDK12/UPF3A	0.34555
BP	GO:0000377	Alternative Splicing & Spliceosome Assembly	RNA splicing, via transesterification reactions with bulged adenosine as nucleophile	up	Intermediate Monocyte	PD_GBA1_PD_LRRK2	264	0.359724	1.52525	0.000586	0.000586	0.151229	2042	tags=33%, list=23%, signal=26%	SON/METTL3/SDE2/CDC40/RALY/SLU7/PNN/SNRPA1/DAZAP1/DCPS/RBM39/ILF3/SRRM1/METTL14/SNW1/ARGLU1/SRSF5/DDX23/QKI/TRA2B/GEMIN8/DDX20/HNRNPA1/CRNKL1/HNRNPK/PABPC1/USP49/WTAP/LSM8/CIRBP/EFTUD2/C1QBP/RBM3/PQBP1/RBM5/RNF113A/SF3A3/HNRNPC/SNRPD2/LUC7L/SF3A2/SNRNP200/NPM1/SRSF10/SFPQ/HNRNPM/SYF2/JMJD6/EXOSC10/PRPF8/AQR/SRRM2/RBM47/YTHDC1/SNRPD3/MAGOH/GEMIN5/LUC7L2/SRSF3/CWC27/SFSWAP/CWC15/DHX38/SF3B1/DDX39A/SF3B6/DHX15/RSRP1/THUMPD2/PHF5A/ZC3H14/RBM15B/HNRNPL/PPWD1/NCL/RNPS1/CACTIN/RBM22/HNRNPU/PAXBP1/FRG1/RBM17/DHX9/UPF3B/SETX/SRSF8/CELF2/SNRPE	0.333333
BP	GO:0000398	Alternative Splicing & Spliceosome Assembly	mRNA splicing, via spliceosome	up	Intermediate Monocyte	PD_GBA1_PD_LRRK2	264	0.359724	1.52525	0.000586	0.000586	0.151229	2042	tags=33%, list=23%, signal=26%	SON/METTL3/SDE2/CDC40/RALY/SLU7/PNN/SNRPA1/DAZAP1/DCPS/RBM39/ILF3/SRRM1/METTL14/SNW1/ARGLU1/SRSF5/DDX23/QKI/TRA2B/GEMIN8/DDX20/HNRNPA1/CRNKL1/HNRNPK/PABPC1/USP49/WTAP/LSM8/CIRBP/EFTUD2/C1QBP/RBM3/PQBP1/RBM5/RNF113A/SF3A3/HNRNPC/SNRPD2/LUC7L/SF3A2/SNRNP200/NPM1/SRSF10/SFPQ/HNRNPM/SYF2/JMJD6/EXOSC10/PRPF8/AQR/SRRM2/RBM47/YTHDC1/SNRPD3/MAGOH/GEMIN5/LUC7L2/SRSF3/CWC27/SFSWAP/CWC15/DHX38/SF3B1/DDX39A/SF3B6/DHX15/RSRP1/THUMPD2/PHF5A/ZC3H14/RBM15B/HNRNPL/PPWD1/NCL/RNPS1/CACTIN/RBM22/HNRNPU/PAXBP1/FRG1/RBM17/DHX9/UPF3B/SETX/SRSF8/CELF2/SNRPE	0.333333
BP	GO:0000375	Alternative Splicing & Spliceosome Assembly	RNA splicing, via transesterification reactions	up	Intermediate Monocyte	PD_GBA1_PD_LRRK2	268	0.357818	1.52032	0.00062	0.00062	0.151229	2042	tags=33%, list=23%, signal=26%	SON/METTL3/SDE2/CDC40/RALY/SLU7/PNN/SNRPA1/DAZAP1/DCPS/RBM39/ILF3/SRRM1/METTL14/SNW1/ARGLU1/SRSF5/DDX23/QKI/TRA2B/GEMIN8/DDX20/HNRNPA1/CRNKL1/HNRNPK/PABPC1/USP49/WTAP/LSM8/CIRBP/EFTUD2/C1QBP/RBM3/PQBP1/RBM5/RNF113A/SF3A3/HNRNPC/SNRPD2/LUC7L/SF3A2/SNRNP200/NPM1/SRSF10/SFPQ/HNRNPM/SYF2/JMJD6/EXOSC10/PRPF8/AQR/SRRM2/RBM47/YTHDC1/SNRPD3/MAGOH/GEMIN5/LUC7L2/SRSF3/CWC27/SFSWAP/CWC15/DHX38/SF3B1/DDX39A/SF3B6/DHX15/RSRP1/THUMPD2/PHF5A/ZC3H14/RBM15B/HNRNPL/PPWD1/NCL/RNPS1/CACTIN/RBM22/HNRNPU/PAXBP1/FRG1/RBM17/DHX9/UPF3B/SETX/SRSF8/CELF2/SNRPE	0.328358
BP	GO:0046854	Lipid, Fatty Acid & Sterol Metabolism	phosphatidylinositol phosphate biosynthetic process	up	Intermediate Monocyte	PD_GBA1_PD_LRRK2	39	0.573137	1.83859	0.000658	0.000658	0.151229	1318	tags=38%, list=15%, signal=33%	PI4K2A/PIK3R1/IMPA1/PI4KA/ITPKB/IP6K1/IP6K2/INPP1/PIKFYVE/PIK3C2A/PIK3CG/ZRANB1/PIP4K2B/PIK3CB/SYNJ2	0.384615
BP	GO:0180012	Core Splicing Machinery & snRNP Complexes	co-transcriptional RNA 3'-end processing, cleavage and polyadenylation pathway	down	Intermediate Monocyte	PD_GBA1_PD_LRRK2	11	-0.778611	-1.89835	0.000719	0.000719	0.151229	1098	tags=45%, list=12%, signal=40%	CPSF6/PCF11/CPSF7/NUDT21/CPSF3	0.454545
BP	GO:0045621	Adaptive Immune Response	positive regulation of lymphocyte differentiation	up	Intermediate Monocyte	PD_GBA1_PD_LRRK2	101	0.434895	1.65467	0.000733	0.000733	0.151229	1455	tags=29%, list=16%, signal=24%	SMARCD1/EP300/ZMIZ1/RUNX3/ZBTB1/ADAM8/XRCC6/IL15RA/NLRP3/ZBTB16/ITPKB/SMARCD2/RUNX1/CYLD/RHOA/AP3D1/ARID1A/VSIR/SHB/CD86/VNN1/LCK/BRD2/BCL6/PCID2/RASGRP1/SMARCB1/SMARCA4/OPA1	0.287129
BP	GO:0022407	Cell Adhesion, Junction & Polarity	regulation of cell-cell adhesion	up	Intermediate Monocyte	PD_GBA1_PD_LRRK2	299	0.346384	1.48164	0.000772	0.000772	0.151229	1675	tags=25%, list=19%, signal=21%	SMARCD1/EP300/ZMIZ1/METTL3/RUNX3/ZBTB1/ADAM8/AFDN/CEBPB/KIFAP3/LAPTM5/DLG1/RELA/NLRP3/ZBTB16/HLA-DQB1/SH2B3/MAPK7/ITPKB/SIRPA/ZP3/UBASH3B/USP5/HMGB1/ETS1/LRRC32/SRC/SMARCD2/RUNX1/HLA-DRB5/CYLD/RHOA/NR4A3/FUT4/AP3D1/ARID1A/VSIR/ADORA2A/SHB/CD9/GRB2/CD86/VNN1/LCK/BRD2/BCL6/ALOX5/ASCL2/VEGFA/ZC3H8/SOCS6/NOTCH1/AKT1/DENND6A/RASGRP1/VAV1/MINK1/SMARCB1/ADTRP/RC3H2/SMARCA4/CLECL1/OPA1/CTNNB1/F11R/LGALS3/ITGB2/NFAT5/ZC3H12A/SWAP70/DUSP10/YTHDF2/DUSP3/MYADM	0.247492
BP	GO:0009314	Cellular Stress & Environmental Response	response to radiation	up	Intermediate Monocyte	PD_GBA1_PD_LRRK2	248	0.356517	1.49992	0.000774	0.000774	0.151229	1615	tags=25%, list=18%, signal=21%	REV1/EP300/NET1/EIF2AK4/METTL3/GADD45A/PIK3R1/BCL3/SDE2/ZBTB1/SIK1/ITGB1/THBD/CYP2R1/MAP3K20/CDKN2D/BMF/HIF1A/TP53INP1/XRCC6/RELA/MTA1/YY1/ELK1/RAD9A/NR2F6/BHLHE40/CCAR2/DYNLRB1/ERCC3/CIRBP/ERCC8/TMEM109/TANK/APP/NIPBL/ALAD/RHNO1/NPM1/HMGN1/CASP9/UBE2B/GRB2/FBXL3/ERCC6/CRTC1/NHEJ1/COMT/SPRTN/AKT1/ACTR5/MSH2/CRY1/PNPLA2/RAD1/MECP2/CDKN1A/PER2/TRIAP1/UIMC1/XRRA1/TOP1	0.25
BP	GO:0019885	Antigen Presentation & MHC	antigen processing and presentation of endogenous peptide antigen via MHC class I	down	Intermediate Monocyte	PD_GBA1_PD_LRRK2	13	-0.749223	-1.9398	0.000786	0.000786	0.151229	262	tags=46%, list=3%, signal=45%	ERAP1/HLA-B/IDE/HLA-F/TAP1/TAP2	0.461538
BP	GO:0034976	Nuclear Transport & ER	response to endoplasmic reticulum stress	up	Intermediate Monocyte	PD_GBA1_PD_LRRK2	219	0.370759	1.53417	0.000789	0.000789	0.151229	2258	tags=32%, list=25%, signal=25%	GORASP2/EIF2AK4/PPP1R15B/PIK3R1/DNAJC3/YOD1/CUL5/SGTA/FCGR2B/CEBPB/MAP3K20/TRIB3/ATF6B/HERPUD1/MBTPS1/UBE2J1/THBS1/GET4/CANX/DNAJB2/OS9/ERP44/EDEM1/USP14/RHBDD2/APP/RNF5/NR1H2/EIF4G1/PARP8/PDIA3/SELENON/UBE2G2/TMEM129/ALOX5/CREBRF/CCDC47/TMUB1/HSPA5/AKT1/EDEM3/HSP90B1/OPA1/PPP1R15A/CALR/EIF2AK3/ATXN3/SEL1L/BAX/PTPN1/BCL2L1/NCK1/EEF2/ATP2A2/MANF/ERP27/FAF2/AUP1/CREB3L2/ATAD3A/CREBZF/ECPAS/TRIM25/BAG6/UBXN4/DDIT3/JKAMP/SELENOS/GRINA/PMAIP1/SESN2	0.324201
BP	GO:0045047	Protein Transport & Secretory Pathway	protein targeting to ER	up	Intermediate Monocyte	PD_GBA1_PD_LRRK2	33	0.603326	1.86915	0.00079	0.00079	0.151229	1355	tags=39%, list=15%, signal=34%	SGTA/SRPRA/HERPUD1/GET4/SRP14/EDEM1/SRP19/SGTB/UBL4A/HSPA5/SRPRB/ZFAND2A/SEC63	0.393939
BP	GO:0030155	Cell Adhesion, Junction & Polarity	regulation of cell adhesion	up	Intermediate Monocyte	PD_GBA1_PD_LRRK2	450	0.318315	1.39942	0.000811	0.000811	0.151229	1854	tags=26%, list=21%, signal=22%	SMARCD1/ADAM15/ARHGEF7/EP300/ZMIZ1/METTL3/PIK3R1/CYP1B1/RUNX3/ZBTB1/ADAM8/CUL5/AFDN/CEBPB/SMAD3/KIFAP3/LAPTM5/DLG1/RELA/NLRP3/ZBTB16/HLA-DQB1/ARHGAP6/SH2B3/MAPK7/ITPKB/SIRPA/ZP3/UBASH3B/THBS1/USP5/HMGB1/ETS1/LRRC32/SRC/SMARCD2/CYTH3/RUNX1/CRKL/HLA-DRB5/CYLD/PRLR/RHOA/C1QBP/NR4A3/GSK3A/ATP5F1B/FUT4/AP3D1/ARID1A/S100A10/CYTH1/POLDIP2/VSIR/STK4/ADORA2A/SHB/CD9/GRB2/MACF1/CD86/PIK3CG/VNN1/LCK/BRD2/BST1/BCL6/ALOX5/ASCL2/CLASP1/VEGFA/RAC2/ZC3H8/SOCS6/CDC42/NOTCH1/PIK3CB/NRG1/AKT1/DENND6A/RASGRP1/VAV1/MINK1/SMARCB1/ADTRP/TFE3/RC3H2/SMARCA4/CLECL1/OPA1/RREB1/CTNNB1/F11R/PKD1/LGALS3/ADAM9/ITGB2/NFAT5/ZC3H12A/NID1/SWAP70/DUSP10/YTHDF2/DUSP3/CALR/MYADM/TPM1/ATXN3/PTPN1/CFL1/VCL/NCK1/SLC9A1/FXYD5/CDK6/GTPBP4	0.257778
MF	GO:0031490	Chromatin Remodeling & Histone Modification	chromatin DNA binding	up	Intermediate Monocyte	PD_GBA1_PD_LRRK2	80	0.469891	1.72615	0.000887	0.000887	0.153833	1825	tags=38%, list=20%, signal=30%	EP300/CEBPB/SMAD3/CHD4/GATAD2B/UTY/RELA/AHDC1/ZNF276/SBNO1/HDAC2/RBBP4/SMARCD2/CEBPA/HNRNPC/NR1H2/ZFX/HMGN1/HCFC1/THRA/BCL6/POLE3/NOTCH1/SMARCB1/SMARCA4/CTCF/TOP1/PCBP2/MTA2/HNRNPU	0.375
BP	GO:0141060	Phagocytosis & Host-Pathogen Interaction	disruption of anatomical structure in another organism	down	Intermediate Monocyte	PD_GBA1_PD_LRRK2	41	-0.533695	-1.82902	0.000935	0.000935	0.153833	652	tags=24%, list=7%, signal=23%	PCYOX1L/CXCL10/APOL1/MYD88/NCF1/MICA/GBP3/GBP2/GBP5/GBP1	0.243902
BP	GO:0045582	T Cell Biology	positive regulation of T cell differentiation	up	Intermediate Monocyte	PD_GBA1_PD_LRRK2	90	0.453199	1.70033	0.000948	0.000948	0.153833	1455	tags=29%, list=16%, signal=24%	SMARCD1/EP300/ZMIZ1/RUNX3/ZBTB1/ADAM8/NLRP3/ZBTB16/ITPKB/SMARCD2/RUNX1/CYLD/RHOA/AP3D1/ARID1A/VSIR/SHB/CD86/VNN1/LCK/BRD2/BCL6/RASGRP1/SMARCB1/SMARCA4/OPA1	0.288889
BP	GO:0002483	Antigen Presentation & MHC	antigen processing and presentation of endogenous peptide antigen	down	Intermediate Monocyte	PD_GBA1_PD_LRRK2	15	-0.722632	-1.9203	0.000955	0.000955	0.153833	262	tags=40%, list=3%, signal=39%	ERAP1/HLA-B/IDE/HLA-F/TAP1/TAP2	0.4
BP	GO:0006397	Alternative Splicing & Spliceosome Assembly	mRNA processing	up	Intermediate Monocyte	PD_GBA1_PD_LRRK2	409	0.324886	1.42189	0.000958	0.000958	0.153833	1827	tags=29%, list=20%, signal=24%	SON/METTL3/SDE2/CDC40/TCERG1/RBM38/RALY/SLU7/HNRNPLL/PPIL2/PNN/SNRPA1/DAZAP1/DCPS/ZNF326/RBBP6/RBM39/ILF3/SRRM1/PNPT1/METTL14/SNW1/ARGLU1/SRSF5/DDX23/QKI/TRA2B/GEMIN8/CCAR2/DDX20/HNRNPA1/CRNKL1/HNRNPK/PABPC1/USP49/WTAP/LSM8/CIRBP/CDK9/EFTUD2/C1QBP/RBM3/PQBP1/RBM5/RNF113A/TENT2/SF3A3/HNRNPC/SNRPD2/LUC7L/CSTF2T/CLP1/CDK11A/TRMT6/PDE12/MTPAP/SF3A2/PAN3/SNRNP200/NPM1/SRSF10/SFPQ/HNRNPM/SAFB/SYF2/JMJD6/EXOSC10/PRPF8/AQR/SRRM2/MBNL2/SUGP2/TENT4A/RBM47/NCBP3/YTHDC1/SNRPD3/ZMAT5/MAGOH/HNRNPA0/GEMIN5/HDAC7/LUC7L2/PPP4R2/TSEN2/ZC3H3/CSTF1/ZRANB2/SRSF3/CWC27/SFSWAP/LGALS3/CWC15/DHX38/SF3B1/DDX39A/SF3B6/CPSF4/ARL6IP4/DHX15/RSRP1/THUMPD2/PHF5A/ZC3H14/RBM15B/KIN/AHCYL1/GRSF1/HNRNPL/PPP1R8/PPWD1/NCL/TSEN54/RNPS1/CACTIN/RBM22/HNRNPU/PAXBP1	0.288509
CC	GO:0031010	Chromatin Remodeling & Histone Modification	ISWI-type complex	up	Intermediate Monocyte	PD_GBA1_PD_LRRK2	12	0.770048	1.87863	0.000997	0.000997	0.155675	1507	tags=58%, list=17%, signal=49%	RSF1/RBBP4/BAZ2A/BAZ1B/CHRAC1/POLE3/BPTF	0.583333
BP	GO:0030098	Adaptive Immune Response	lymphocyte differentiation	up	Intermediate Monocyte	PD_GBA1_PD_LRRK2	292	0.341757	1.4607	0.00106393	0.00106393	0.16177	1626	tags=24%, list=18%, signal=21%	SMARCD1/EP300/ZMIZ1/IRF8/METTL3/PIK3R1/BCL3/RUNX3/ZBTB1/CD2/ADAM8/ITGB1/FCGR2B/ITFG2/LRRC8A/CEBPG/XRCC6/LAPTM5/IL15RA/NLRP3/ZBTB16/HDAC5/YY1/ITPKB/MFNG/CD79B/SH3RF1/HMGB1/FLT3/SPIB/SMARCD2/RUNX1/CD8A/PHF14/CYLD/KAT7/RHOA/MAFB/IKZF1/AP3D1/ARID1A/CMTM7/VSIR/TCF3/SHB/CD86/VNN1/LCK/NHEJ1/BRD2/BCL6/ASCL2/JMJD6/CD79A/ZC3H8/KLF6/PCID2/SP3/RASGRP1/VAV1/MSH2/SMARCB1/RC3H2/SMARCA4/OPA1/CTNNB1/FOSL2/CRACR2A/ZC3H12A/FNIP1/DUSP10	0.243151
BP	GO:0001913	NK Cell & Cytotoxic Immunity	T cell mediated cytotoxicity	down	Intermediate Monocyte	PD_GBA1_PD_LRRK2	37	-0.564087	-1.88388	0.00112956	0.00112956	0.165152	1104	tags=30%, list=12%, signal=26%	MR1/IL12RB1/FCGR3A/LILRB1/CD1D/CD1C/HLA-F/PPP3CB/MICA/TAP2/CTSC	0.297297
MF	GO:0001221	Transcription Factor Activity & Gene Regulation	transcription coregulator binding	up	Intermediate Monocyte	PD_GBA1_PD_LRRK2	93	0.438307	1.64211	0.00116024	0.00116024	0.165152	1528	tags=32%, list=17%, signal=27%	PHF1/EP300/RUNX3/SMAD3/CHD4/HIF1A/TRERF1/RELA/ZBTB16/HDAC5/THAP7/HDAC2/ETS1/RUNX1/CDK9/EED/HDGF/NR4A3/ENO1/UBE2I/SP1/VGLL4/MED25/BCL6/LCOR/SMARCA4/MAP3K7/CTNNB1/CTCF/PER2	0.322581
MF	GO:0001227	Transcription Factor Activity & Gene Regulation	DNA-binding transcription repressor activity, RNA polymerase II-specific	up	Intermediate Monocyte	PD_GBA1_PD_LRRK2	145	0.404161	1.6053	0.00120845	0.00120845	0.165152	1398	tags=28%, list=16%, signal=24%	SNAI3/PLAGL1/IRF8/DACH1/ZBTB1/KLF12/CEBPB/ZBTB4/ETV3/RELA/ZBTB46/ZBTB16/YY1/ZNF131/NR2F6/BHLHE40/JDP2/PRDM2/ZNF589/CC2D1A/HDGF/NR3C1/ZBTB2/ENO1/ZNF530/MLX/ZBTB45/ZNF219/ZFP90/NR1D2/TCF3/BCL6/ASCL2/ERF/ZBTB5/ZC3H8/NR2C1/SP3/ZNF746/ZBTB21/HES6	0.282759
BP	GO:1903706	Immune Cell Development & Differentiation	regulation of hemopoiesis	up	Intermediate Monocyte	PD_GBA1_PD_LRRK2	275	0.339507	1.44647	0.00122199	0.00122199	0.165152	1628	tags=24%, list=18%, signal=20%	SMARCD1/EP300/ZMIZ1/METTL3/PIK3R1/RUNX3/ZBTB1/CD2/ADAM8/FCGR2B/CEBPB/HSPA9/TYROBP/HIF1A/CASP8/XRCC6/IL15RA/NLRP3/ZBTB46/SENP1/ZBTB16/ITPKB/QKI/UBASH3B/SH3RF1/HMGB1/ETS1/SMARCD2/RUNX1/CYLD/KAT7/CEBPA/RHOA/KLF13/MAFB/KLF10/AP3D1/ARID1A/VSIR/RARG/TMEM176A/SHB/KAT6B/CD86/VNN1/P4HTM/LCK/ACVR2A/BRD2/BCL6/ASCL2/ZC3H8/PCID2/RASGRP1/SMARCB1/TFE3/RC3H2/SMARCA4/OPA1/CTNNB1/HMGB2/ZC3H12A/BRD1/PURB/DUSP10/TMEM176B	0.24
BP	GO:0030183	B Cell & Immunoglobulin Biology	B cell differentiation	up	Intermediate Monocyte	PD_GBA1_PD_LRRK2	104	0.428723	1.63727	0.00127717	0.00127717	0.165152	1352	tags=27%, list=15%, signal=23%	EP300/IRF8/PIK3R1/BCL3/ZBTB1/ITGB1/FCGR2B/ITFG2/LRRC8A/CEBPG/LAPTM5/HDAC5/YY1/MFNG/CD79B/FLT3/SPIB/PHF14/CYLD/CMTM7/TCF3/NHEJ1/BCL6/CD79A/KLF6/PCID2/SP3/MSH2	0.269231
BP	GO:0030198	Extracellular Matrix & Connective Tissue	extracellular matrix organization	up	Intermediate Monocyte	PD_GBA1_PD_LRRK2	87	0.447432	1.66591	0.00129641	0.00129641	0.165152	1755	tags=30%, list=20%, signal=24%	ADAM15/PTX3/B4GALT1/CYP1B1/BCL3/ADAM8/LTBP4/ITGB1/SMAD3/ATXN1L/SERAC1/RUNX1/CTSS/DNAJB6/POMGNT1/APP/LCP1/SELENON/CLASP1/NOTCH1/RECK/ADTRP/NID1/OLFML2B/FURIN/QSOX1	0.298851
BP	GO:0045229	Extracellular Matrix & Connective Tissue	external encapsulating structure organization	up	Intermediate Monocyte	PD_GBA1_PD_LRRK2	87	0.447432	1.66591	0.00129641	0.00129641	0.165152	1755	tags=30%, list=20%, signal=24%	ADAM15/PTX3/B4GALT1/CYP1B1/BCL3/ADAM8/LTBP4/ITGB1/SMAD3/ATXN1L/SERAC1/RUNX1/CTSS/DNAJB6/POMGNT1/APP/LCP1/SELENON/CLASP1/NOTCH1/RECK/ADTRP/NID1/OLFML2B/FURIN/QSOX1	0.298851
MF	GO:0000149	Golgi Organization & Exocytic Trafficking	SNARE binding	down	Intermediate Monocyte	PD_GBA1_PD_LRRK2	67	-0.451052	-1.6961	0.00133161	0.00133161	0.165152	1670	tags=31%, list=19%, signal=26%	SEC24A/STXBP3/SEC24C/VPS54/STXBP5/STXBP2/STX2/TXLNA/NAPA/SNAPIN/DAPK1/GOSR2/VPS11/EXOC3L1/STX5/TSNARE1/SNAP47/SYT17/LRRK2/SNAP23/NSF	0.313433
BP	GO:1902774	Autophagy & Lysosomal Degradation	late endosome to lysosome transport	down	Intermediate Monocyte	PD_GBA1_PD_LRRK2	19	-0.677329	-1.92764	0.00134342	0.00134342	0.165152	1061	tags=53%, list=12%, signal=46%	ARL8B/VPS41/CHMP1B/SNAPIN/CHMP2A/VPS4A/CHMP6/VPS35/CHMP3/LRRK2	0.526316
CC	GO:0046930	Endosomal Sorting & Lysosomal Targeting	pore complex	up	Intermediate Monocyte	PD_GBA1_PD_LRRK2	15	0.730531	1.88931	0.0015506	0.0015506	0.185485	558	tags=33%, list=6%, signal=31%	TOMM40L/PPIF/AFDN/VDAC2/PLEKHA7	0.333333
BP	GO:0072599	Protein Transport & Secretory Pathway	establishment of protein localization to endoplasmic reticulum	up	Intermediate Monocyte	PD_GBA1_PD_LRRK2	36	0.569628	1.7886	0.00161666	0.00161666	0.185485	1355	tags=36%, list=15%, signal=31%	SGTA/SRPRA/HERPUD1/GET4/SRP14/EDEM1/SRP19/SGTB/UBL4A/HSPA5/SRPRB/ZFAND2A/SEC63	0.361111
BP	GO:0001906	NK Cell & Cytotoxic Immunity	cell killing	down	Intermediate Monocyte	PD_GBA1_PD_LRRK2	122	-0.372837	-1.53662	0.0016932	0.0016932	0.185485	1104	tags=20%, list=12%, signal=18%	MR1/IL12RB1/FCGR3A/LILRB1/CD1D/UNC13D/CRK/FCGR1A/CR1/PCYOX1L/CD1C/CXCL10/APOL1/MYD88/HLA-F/NCF1/PPP3CB/SLAMF7/MICA/GBP3/GBP2/GBP5/TAP2/CTSC/GBP1	0.204918
BP	GO:0071902	Kinase & Phosphorylation Signaling	positive regulation of protein serine/threonine kinase activity	up	Intermediate Monocyte	PD_GBA1_PD_LRRK2	31	0.593645	1.80468	0.0016972	0.0016972	0.185485	2582	tags=61%, list=29%, signal=44%	TAOK3/FLT3/SRC/RHOA/PIK3R5/PIK3CG/SASH1/SYAP1/RASGRP1/MAP3K7/MAP3K11/CAMK1/MAP3K4/CCNY/DIPK2A/PSMD10/TRAF6/MAP4K2/TNF	0.612903
BP	GO:0070269	Innate Immune Response	pyroptotic inflammatory response	down	Intermediate Monocyte	PD_GBA1_PD_LRRK2	37	-0.555319	-1.85459	0.00169981	0.00169981	0.185485	948	tags=35%, list=11%, signal=32%	PYCARD/APIP/CASP3/NAIP/MEFV/ZBP1/TRIM21/CARD8/CASP1/GBP3/GBP2/GBP5/GBP1	0.351351
BP	GO:0042742	Innate Immune Response	defense response to bacterium	down	Intermediate Monocyte	PD_GBA1_PD_LRRK2	134	-0.362375	-1.52436	0.00170144	0.00170144	0.185485	1104	tags=22%, list=12%, signal=20%	MR1/GRN/SLC9A9/MAPKBP1/PYCARD/CYBA/MPEG1/SEH1L/ANKRD17/TFEB/FCGR1A/SPN/HUWE1/PCYOX1L/OAS1/PLAC8/NAIP/RASGRP4/PPP1R11/MYD88/NCF1/PPP3CB/CASP1/MICA/GBP3/ACP5/GBP4/GBP2/GBP5/GBP1	0.223881
BP	GO:1901799	Ubiquitin-Proteasome System	negative regulation of proteasomal protein catabolic process	up	Intermediate Monocyte	PD_GBA1_PD_LRRK2	44	0.539409	1.75441	0.00173447	0.00173447	0.185585	1003	tags=27%, list=11%, signal=24%	WAC/BAG5/SGTA/NOP53/EIF3H/GABARAPL2/SENP1/USP5/CCAR2/USP14/ALAD/USP9X	0.272727
BP	GO:0043062	Extracellular Matrix & Connective Tissue	extracellular structure organization	up	Intermediate Monocyte	PD_GBA1_PD_LRRK2	88	0.446864	1.6588	0.00183679	0.00183679	0.19296	1755	tags=30%, list=20%, signal=24%	ADAM15/PTX3/B4GALT1/CYP1B1/BCL3/ADAM8/LTBP4/ITGB1/SMAD3/ATXN1L/SERAC1/RUNX1/CTSS/DNAJB6/POMGNT1/APP/LCP1/SELENON/CLASP1/NOTCH1/RECK/ADTRP/NID1/OLFML2B/FURIN/QSOX1	0.295455
BP	GO:0006417	Ribosome Biogenesis & Translation	regulation of translation	up	Intermediate Monocyte	PD_GBA1_PD_LRRK2	289	0.333182	1.42561	0.00191588	0.00191588	0.197674	1969	tags=28%, list=22%, signal=23%	EIF4H/FASTKD3/EIF1B/EIF2AK4/METTL3/PPP1R15B/BCL3/DNAJC3/ETF1/YTHDF3/MKNK2/MAP3K20/MKNK1/EIF3H/PIWIL4/PAIP2/ILF3/LARP1B/METTL14/FXR2/QKI/THBS1/TRNAU1AP/USP5/AGO2/LSM14B/ELP2/EIF4G2/PABPC1/EIF3B/SAMD4B/EIF5/YTHDF1/EIF5A/EIF4ENIF1/CIRBP/C1QBP/RBM3/ALKBH3/BZW1/EIF4A2/SECISBP2L/APP/MRPL13/EIF4B/ELAVL1/EIF4G1/MRPS27/FXR1/NPM1/EIF1/ABCF1/SEPSECS/CNOT8/AKT1/MAGOH/GEMIN5/PINK1/TNRC6A/BTG2/NSUN3/PURB/EIF4E3/PPP1R15A/LAMTOR1/EEF2K/YTHDF2/CALR/EIF2AK3/ATXN3/MTPN/EIF5B/NCL/NCK1/HNRNPU/PCIF1/EEF2/CPEB4/PRKCA/DHX9/METAP2/UPF3B	0.283737
BP	GO:0050830	Innate Immune Response	defense response to Gram-positive bacterium	down	Intermediate Monocyte	PD_GBA1_PD_LRRK2	45	-0.511517	-1.79319	0.00201169	0.00201169	0.200225	1360	tags=27%, list=15%, signal=23%	IL27RA/RNASE6/MR1/PYCARD/MPEG1/SEH1L/PPP1R11/MYD88/NCF1/ACP5/GBP4/GBP2	0.266667
BP	GO:0061952	Golgi Organization & Exocytic Trafficking	midbody abscission	down	Intermediate Monocyte	PD_GBA1_PD_LRRK2	19	-0.65958	-1.87713	0.00208177	0.00208177	0.200225	1061	tags=47%, list=12%, signal=42%	CHMP1B/MTMR4/MTMR3/CHMP2A/SPART/MITD1/VPS4A/CHMP6/CHMP3	0.473684
CC	GO:0001650	Telomere & Nuclear Architecture	fibrillar center	up	Intermediate Monocyte	PD_GBA1_PD_LRRK2	118	0.395846	1.53534	0.0020863	0.0020863	0.200225	1883	tags=32%, list=21%, signal=26%	YY1AP1/RAE1/TRAF4/NOP53/NRIP1/TRERF1/SPECC1/JAZF1/IP6K1/KMT5B/IP6K2/CD2AP/BCL9L/CC2D1A/SESN1/MRI1/USO1/MBD6/WDR43/NHEJ1/EIF3L/FOXJ2/FBL/KLF6/UTP4/SMARCB1/NFIC/SMARCA4/RREB1/EXOSC8/POLR1E/TOP1/TRAF3IP1/EZR/LBR/NEDD1/KDM5D/FHIT	0.322034
BP	GO:0099003	Golgi Organization & Exocytic Trafficking	vesicle-mediated transport in synapse	down	Intermediate Monocyte	PD_GBA1_PD_LRRK2	148	-0.347281	-1.48746	0.00210578	0.00210578	0.200225	1801	tags=34%, list=20%, signal=27%	PTEN/DTNBP1/ATP6AP2/DGKQ/ATP6V0D1/EFR3A/TOR1A/PSEN1/STXBP3/FCHO2/PIP5K1C/VAMP4/BRAF/RAP1A/STXBP5/AP2A1/PLD1/STXBP2/STX2/ATP6V1C1/LPAR1/CBLB/GAK/ATAD1/MX2/NAPA/SNAPIN/ATP6V1B2/MDM2/PRKN/FMR1/AP3S2/GIT2/SLC4A8/CASP3/VAC14/AP2S1/CTBP1/MX1/CLCN3/RALA/SNAP47/ATP6V1E1/VPS35/SYT17/CLSTN1/PPP3CB/LRRK2/SNAP23/CALM2	0.337838
BP	GO:0002521	Immune Cell Development & Differentiation	leukocyte differentiation	up	Intermediate Monocyte	PD_GBA1_PD_LRRK2	415	0.315361	1.38135	0.00216291	0.00216291	0.200225	1628	tags=23%, list=18%, signal=20%	SMARCD1/EP300/ZMIZ1/IRF8/METTL3/PIK3R1/BCL3/RUNX3/ZBTB1/CD2/ADAM8/ITGB1/NRROS/FCGR2B/CEBPB/ITFG2/TYROBP/LRRC8A/CEBPG/CASP8/XRCC6/LAPTM5/IL15RA/NLRP3/ZBTB46/ZBTB16/HDAC5/YY1/ITPKB/MFNG/QKI/UBASH3B/CD79B/SH3RF1/HMGB1/FLT3/SPIB/SRC/SMARCD2/RUNX1/CD8A/PHF14/CYLD/KAT7/GAB2/CEBPA/RHOA/NR3C1/MAFB/IKZF1/KLF10/APP/FAM20C/AP3D1/ARID1A/CMTM7/AZI2/NPM1/VSIR/TCF3/TMEM176A/SHB/CD86/VNN1/LCK/NHEJ1/BRD2/MFSD8/BCL6/ASCL2/JMJD6/CD79A/VEGFA/ZC3H8/CDC42/LTBR/KLF6/PCID2/SP3/RASGRP1/VAV1/MSH2/SMARCB1/TFE3/RC3H2/SMARCA4/OPA1/CTNNB1/FOSL2/VPS13A/CRACR2A/LRRK1/ZC3H12A/FNIP1/DUSP10/TMEM176B	0.231325
BP	GO:1902116	Golgi Organization & Exocytic Trafficking	negative regulation of organelle assembly	down	Intermediate Monocyte	PD_GBA1_PD_LRRK2	39	-0.518674	-1.74832	0.00217079	0.00217079	0.200225	1359	tags=33%, list=15%, signal=28%	EVI5L/NBDY/CDK10/LPAR1/TCHP/GDI2/FEZ2/TRIM37/LRRK2/RBM14/EHMT2/PATL2/KAT2B	0.333333
BP	GO:0035966	Protein Folding, ER Quality Control & Stress	response to topologically incorrect protein	up	Intermediate Monocyte	PD_GBA1_PD_LRRK2	133	0.401235	1.57943	0.00218318	0.00218318	0.200225	2193	tags=35%, list=25%, signal=26%	GORASP2/PPP1R15B/PIK3R1/DNAJC3/YOD1/CUL5/CUL3/ATF6B/HERPUD1/MBTPS1/DNAJC18/THBS1/DNAJB2/OS9/ERP44/EDEM1/RHBDD2/PARP8/TOR1B/TMEM129/CREBRF/HSPA5/UBR5/AKT1/EDEM3/DNAJB14/RNF126/PPP1R15A/EIF2AK3/ATXN3/BAX/PTPN1/NCK1/MANF/ERP27/FAF2/HSP90AB1/UBE2W/CREB3L2/NCOA3/ATAD3A/CREBZF/UBXN4/DDIT3/JKAMP/SELENOS	0.345865
BP	GO:0051093	General Organ & Embryonic Development	negative regulation of developmental process	up	Intermediate Monocyte	PD_GBA1_PD_LRRK2	431	0.309338	1.35387	0.00223461	0.00223461	0.20174	1766	tags=26%, list=20%, signal=22%	SMARCD1/BCOR/TPT1/EIF2AK4/LRIG2/GADD45A/PIK3R1/SDHAF2/RUNX3/AKIRIN1/CUL5/TRIM11/ITGB1/FCGR2B/CTNNA1/SMAD3/TRIB3/HSPA9/EAF2/TRAK2/KIFAP3/HIF1A/TP53INP1/ULK1/LAPTM5/RELA/ZBTB46/WWC2/ZBTB16/METTL14/HDAC5/YY1/ITPKB/PLK2/NOCT/BCL7B/QKI/UBASH3B/THBS1/HDAC2/ZHX2/JDP2/HMGB1/RBBP4/RAI1/RUNX1/EIF4ENIF1/ARID4B/SINHCAF/PHF14/CEBPA/KLF13/GSK3A/MAFB/LUC7L/SPRED2/JARID2/NELFB/ANP32B/NR1H2/VGLL4/TENT5C/STK4/BBS2/RARG/TMEM176A/SHB/UBE2B/ARID4A/CERS2/FOXJ2/BCL6/ALOX5/ASCL2/VEGFA/EPN1/ZC3H8/NOTCH1/PIK3CB/NGFR/SHC1/PCID2/PGK1/ULK2/HOOK3/SOX15/HDAC7/RC3H2/SMARCA4/PINK1/MECP2/CTNNB1/CDKN1A/BTG2/KRIT1/SPAG9/IQCB1/RYK/ZC3H12A/DUSP10/TMEM176B/YTHDF2/DNMT1/CALR/MUL1/CARM1/GGCX/SRGN/PIAS3/AREG/CLEC12A	0.257541
BP	GO:2000629	RNA Stability, Transport & Post-Transcriptional Regulation	negative regulation of miRNA metabolic process	up	Intermediate Monocyte	PD_GBA1_PD_LRRK2	19	0.65405	1.77161	0.00237388	0.00237388	0.20911	1200	tags=42%, list=13%, signal=37%	SMAD3/HIF1A/RELA/YY1/QKI/TENT2/APP/VEGFA	0.421053
BP	GO:0030334	Actin Cytoskeleton & Cell Migration	regulation of cell migration	up	Intermediate Monocyte	PD_GBA1_PD_LRRK2	481	0.303176	1.34194	0.00238863	0.00238863	0.20911	1738	tags=24%, list=19%, signal=20%	ADAM15/APPL1/ARHGEF7/RIN3/LMNA/ZDHHC4/LRIG2/DACH1/GADD45A/PIK3R1/CYP1B1/AKIRIN1/ADAM8/PLAA/CUL5/SLC8B1/AFDN/YTHDF3/ITGB1/PHLDA2/P2RX4/SMAD3/HIF1A/TP53INP1/ZNF268/CASP8/PLCB1/BEX4/HDAC5/PLK2/ZP3/THBS1/RICTOR/HDAC2/AGO2/HMGB1/RBBP4/CD99/ETS1/SRC/CRKL/RHOC/ARID4B/C5AR2/SEMA6B/SINHCAF/RHOA/C1QBP/NR4A3/UBE2I/SP1/ATP5F1B/SRGAP2/FUT4/APP/CTSH/ACVR1/NIPBL/ZNF580/PIK3C2A/ITGAX/ARHGAP5/SSH1/VSIR/STK4/CD9/ARID4A/MACF1/BSG/SPHK1/PIK3CG/SASH1/CERS2/BST1/ASCL2/CLASP1/VEGFA/RAC2/CDC42/NOTCH1/HSPA5/PIK3CB/NGFR/ARHGEF2/RECK/AKT1/RRAS2/MINK1/STK26/HDAC7/ADTRP/SMURF2/CCAR1/MAP3K7/RREB1/PINK1/MECP2/LGALS3/ADAM9/KRIT1/SPAG9/IFITM1/ZC3H12A/CNN2/SWAP70/DUSP10/DUSP3/CALR/MYADM/NINJ1/FPR2/TPM1/CLN3/MTA2	0.237006
CC	GO:0071013	Alternative Splicing & Spliceosome Assembly	catalytic step 2 spliceosome	up	Intermediate Monocyte	PD_GBA1_PD_LRRK2	83	0.442272	1.62951	0.00267156	0.00267156	0.230388	1885	tags=42%, list=21%, signal=34%	CDC40/RALY/SLU7/PPIL2/PNN/SNRPA1/SRRM1/SNW1/DDX23/HNRNPA1/CRNKL1/HNRNPK/PABPC1/EFTUD2/SF3A3/HNRNPC/SNRPD2/SF3A2/SNRNP200/HNRNPM/SYF2/PRPF8/AQR/SRRM2/SNRPD3/MAGOH/CWC27/CWC15/DHX38/SF3B1/PPWD1/CACTIN/RBM22/HNRNPU/FRG1	0.421687
BP	GO:0007017	Microtubule & Cilium Biology	microtubule-based process	up	Intermediate Monocyte	PD_GBA1_PD_LRRK2	485	0.304082	1.34655	0.00272319	0.00272319	0.231387	1852	tags=26%, list=21%, signal=21%	SBDS/TUBGCP3/SON/ARHGEF7/ABRAXAS2/LMNA/DNAH17/HDGFL3/RAE1/GADD45A/MAP1S/FBXW11/KLC1/ARHGAP21/RAB1A/ITGB1/TTLL4/INPP5B/MID1IP1/SPIRE1/TRAK2/ZNF207/KIFAP3/HIF1A/HAUS8/KIF13A/MAP7D3/CCSAP/DLG1/SORD/C2CD3/PLK2/NUBP1/CCDC69/CCNL1/E2F4/DYNLRB1/KIF27/CFAP20/HTT/INTS13/MAP7D1/CYLD/MAFIP/AKAP9/CROCC/RHOA/RANBP10/RANGRF/GSK3A/WDR47/BLOC1S6/ARL8A/IFT88/SRGAP2/SETD2/CDK11A/APP/CCDC88C/AP3D1/MEMO1/HAUS3/CCDC61/POLDIP2/NPM1/SFPQ/BBS2/CEP97/UBE2B/MACF1/TACC1/TUBA4A/TUBB6/ARL3/TMF1/CCDC57/SDCCAG8/RNF4/CLASP1/BLOC1S4/CDC42/ARHGEF2/STAU2/RASGRP1/TBCB/HOOK3/TUBGCP2/SAC3D1/DYNC1I2/TUBGCP4/KXD1/CENPA/OPA1/MECP2/CTNNB1/CLIP1/PKD1/MAP3K11/VPS13A/COPG1/KIF13B/SENP6/MAP4/KATNBL1/SUN1/CHP1/GTF2B/HAUS4/ATXN3/RAB21/CLN3/TRAK1/IFT20/SLC16A1/TRAF3IP1/CCNYL1/EZR/CFL1/HNRNPU/TTLL3/TUBB/ATG5/RABL2B/NEDD1	0.25567
BP	GO:0042177	Ubiquitin-Proteasome System	negative regulation of protein catabolic process	up	Intermediate Monocyte	PD_GBA1_PD_LRRK2	80	0.446626	1.64069	0.00282483	0.00282483	0.234215	1127	tags=25%, list=13%, signal=22%	WAC/LRIG2/BAG5/MDM4/SGTA/SNX12/NOP53/SMAD3/EIF3H/RELA/GABARAPL2/SENP1/USP5/CCAR2/USP8/USP14/ALAD/USP9X/DEDD/CYP51A1	0.25
BP	GO:0071824	Protein Transport & Secretory Pathway	protein-DNA complex organization	up	Intermediate Monocyte	PD_GBA1_PD_LRRK2	139	0.385179	1.5242	0.00287628	0.00287628	0.234215	2290	tags=36%, list=26%, signal=27%	SMARCD1/CHD2/TAF8/RSF1/ITGB3BP/HMGB1/RBBP4/BAZ2A/SMARCD2/MCM3AP/SETD2/ANP32B/ARID1A/RAD51C/CABIN1/NPM1/CENPX/MED22/KAT6B/MED10/THRA/CHRAC1/BRD2/MED25/CENPP/NAA60/POLE3/RNF4/NAP1L4/SMARCB1/SMARCA4/CENPA/POLR1E/HMGB2/TSPYL2/SENP6/MED7/GTF2B/TAF13/MIS18BP1/SET/KAT6A/CHD1/CREB1/TAF9/MED14/ATRX/NAP1L1/SMARCC1/CAND1	0.359712
BP	GO:0031639	Proteolysis & Peptidase Activity	plasminogen activation	up	Intermediate Monocyte	PD_GBA1_PD_LRRK2	10	0.773764	1.78526	0.00287809	0.00287809	0.234215	1313	tags=70%, list=15%, signal=60%	THBS1/RUNX1/ENO1/S100A10/PLGRKT/CTSZ/PGK1	0.7
BP	GO:0098609	Cell Adhesion, Junction & Polarity	cell-cell adhesion	up	Intermediate Monocyte	PD_GBA1_PD_LRRK2	427	0.310064	1.3597	0.0030267	0.0030267	0.241428	1678	tags=24%, list=19%, signal=20%	SMARCD1/EP300/ZMIZ1/METTL3/CYP1B1/RUNX3/ZBTB1/CD2/ADAM8/AFDN/ITGB1/CEBPB/CTNNA1/KIFAP3/LRG1/LAPTM5/DLG1/RELA/NLRP3/ZBTB16/HLA-DQB1/SH2B3/MAPK7/ITPKB/SIRPA/ZP3/UBASH3B/USP5/CD2AP/HMGB1/CD99/ETS1/LRRC32/SRC/PLEKHA7/SMARCD2/RUNX1/HLA-DRB5/CYLD/RHOA/DNAJB6/NR4A3/FUT4/ACVR1/AP3D1/ARID1A/ITGAX/PDIA3/SCARF2/VSIR/CD93/ADORA2A/SHB/CD9/GRB2/CD86/BSG/PIK3CG/VNN1/LCK/BRD2/BCL6/ALOX5/ASCL2/VEGFA/RAC2/ITGAE/ZC3H8/BLOC1S4/SOCS6/NOTCH1/PIK3CB/SHC1/TNIP1/AKT1/DENND6A/RASGRP1/VAV1/MINK1/SMARCB1/ADTRP/RC3H2/SMARCA4/CLECL1/OPA1/CD33/CTNNB1/F11R/PKD1/LGALS3/ADAM9/ITGB2/NFAT5/DSC2/ZC3H12A/SWAP70/DUSP10/YTHDF2/DUSP3/MYADM/NINJ1	0.236534
BP	GO:0071559	General Organ & Embryonic Development	response to transforming growth factor beta	up	Intermediate Monocyte	PD_GBA1_PD_LRRK2	151	0.381312	1.5233	0.00305029	0.00305029	0.241428	1039	tags=21%, list=12%, signal=18%	APPL1/EP300/ZMIZ1/RUNX3/PPM1A/LTBP4/NRROS/SMAD3/PXN/LRG1/SNW1/MAPK7/ZYX/THBS1/HDAC2/CD2AP/BCL9L/RBBP4/LRRC32/SRC/CRKL/USP15/SMURF1/ARID4B/SINHCAF/NR3C1/SPRED2/ACVR1/SELENON/USP9X/ARID4A	0.205298
MF	GO:0030695	G Protein & GPCR Signaling	GTPase regulator activity	down	Nonclassical Monocyte	PD_GBA1_PD_LRRK2	313	-0.35294	-1.62498	8.77e-06	8.77e-06	0.0178466	1942	tags=31%, list=21%, signal=26%	NF1/ABR/RGS14/VPS9D1/DENND4B/ELMO1/ARHGAP24/RALGAPA1/RGP1/NCKAP1L/SEC23B/RABGAP1/IQGAP1/CCDC88A/ARHGAP18/DOCK5/SH3BP5/RAPGEF1/RABIF/RIN2/RALGPS1/IQGAP2/FGD3/DOCK7/RAB3GAP1/FAM13A/RCBTB2/RAPGEF6/DOCK2/ARL2BP/GIT2/DOCK11/ACAP3/NET1/SESN2/SPATA13/SIPA1L3/RASA3/PSD3/EIF2B2/GBF1/ARHGAP30/ARHGAP11A/ADAP2/GNA13/TBC1D16/RAP1GAP2/ACAP2/LRRK2/USP6NL/ARHGAP5/IQSEC1/RANGAP1/TBC1D7/RAP1GDS1/RIC1/VAV3/GDI1/DOCK10/EIF2B5/RCC1/RASGRP4/RASA1/TBC1D30/GDI2/SOS1/DOCK4/SERGEF/GNAQ/TBC1D13/SIPA1L1/DENND5A/ARHGAP21/RIC8B/SH2D3C/MON2/RALGDS/TBC1D9/CYTH3/GIT1/ARRB1/AKAP13/DENND1A/AGAP4/RABGAP1L/ARAP1/TBC1D15/ARHGEF40/SIPA1L2/ARHGAP17/RASGEF1B/FGD4/RABEP2/STXBP5/EIF2B1/MADD/IPO7/TBC1D2	0.313099
MF	GO:0060589	Kinase & Phosphorylation Signaling	nucleoside-triphosphatase regulator activity	down	Nonclassical Monocyte	PD_GBA1_PD_LRRK2	313	-0.35294	-1.62498	8.77e-06	8.77e-06	0.0178466	1942	tags=31%, list=21%, signal=26%	NF1/ABR/RGS14/VPS9D1/DENND4B/ELMO1/ARHGAP24/RALGAPA1/RGP1/NCKAP1L/SEC23B/RABGAP1/IQGAP1/CCDC88A/ARHGAP18/DOCK5/SH3BP5/RAPGEF1/RABIF/RIN2/RALGPS1/IQGAP2/FGD3/DOCK7/RAB3GAP1/FAM13A/RCBTB2/RAPGEF6/DOCK2/ARL2BP/GIT2/DOCK11/ACAP3/NET1/SESN2/SPATA13/SIPA1L3/RASA3/PSD3/EIF2B2/GBF1/ARHGAP30/ARHGAP11A/ADAP2/GNA13/TBC1D16/RAP1GAP2/ACAP2/LRRK2/USP6NL/ARHGAP5/IQSEC1/RANGAP1/TBC1D7/RAP1GDS1/RIC1/VAV3/GDI1/DOCK10/EIF2B5/RCC1/RASGRP4/RASA1/TBC1D30/GDI2/SOS1/DOCK4/SERGEF/GNAQ/TBC1D13/SIPA1L1/DENND5A/ARHGAP21/RIC8B/SH2D3C/MON2/RALGDS/TBC1D9/CYTH3/GIT1/ARRB1/AKAP13/DENND1A/AGAP4/RABGAP1L/ARAP1/TBC1D15/ARHGEF40/SIPA1L2/ARHGAP17/RASGEF1B/FGD4/RABEP2/STXBP5/EIF2B1/MADD/IPO7/TBC1D2	0.313099
CC	GO:0099572	Synaptic Transmission & Plasticity	postsynaptic specialization	down	Nonclassical Monocyte	PD_GBA1_PD_LRRK2	148	-0.41823	-1.76811	9.48e-06	9.48e-06	0.0178466	1337	tags=30%, list=15%, signal=26%	FBXO45/PTEN/SPOCK1/MINK1/MDM2/SIPA1L3/ABHD17B/ADD2/BAIAP2/PSD3/ZDHHC2/DLG1/PICK1/DAPK1/DTNBP1/CDK5/CLSTN3/IQSEC1/FYN/PPP1R9B/CPEB3/EGLN1/ANP32E/SOS1/SCRIB/SLC8A1/CAMK2G/LRFN4/SIPA1L1/LRRC4/DTNB/GIT1/CAMK2D/NPTN/ITPR1/PJA2/NEURL1/DNM2/NSMF/VPS35/ERBIN/MIB1/NSF/PDE4B/FMR1	0.304054
MF	GO:0005096	G Protein & GPCR Signaling	GTPase activator activity	down	Nonclassical Monocyte	PD_GBA1_PD_LRRK2	169	-0.403299	-1.73418	1.21e-05	1.21e-05	0.0178466	1942	tags=33%, list=21%, signal=27%	NF1/ABR/RGS14/VPS9D1/ARHGAP24/RALGAPA1/NCKAP1L/SEC23B/RABGAP1/IQGAP1/ARHGAP18/DOCK5/RIN2/IQGAP2/DOCK7/RAB3GAP1/FAM13A/DOCK2/GIT2/ACAP3/SIPA1L3/RASA3/ARHGAP30/ARHGAP11A/ADAP2/TBC1D16/RAP1GAP2/ACAP2/LRRK2/USP6NL/ARHGAP5/RANGAP1/TBC1D7/VAV3/GDI1/RASA1/TBC1D30/GDI2/SOS1/DOCK4/GNAQ/TBC1D13/SIPA1L1/ARHGAP21/TBC1D9/GIT1/ARRB1/AGAP4/RABGAP1L/ARAP1/TBC1D15/SIPA1L2/ARHGAP17/RABEP2/STXBP5/TBC1D2	0.331361
CC	GO:0098794	Synaptic Transmission & Plasticity	postsynapse	down	Nonclassical Monocyte	PD_GBA1_PD_LRRK2	336	-0.33117	-1.53683	3.58e-05	3.58e-05	0.0421553	1711	tags=30%, list=19%, signal=25%	JAK2/PLCB3/AP3M1/KIF3B/SYAP1/SYNE1/BCL11A/PIAS1/SYT11/SNX6/RAB3GAP1/PRKN/VAPB/AP2A1/LIMK1/EIF4E/AP3D1/ACTN4/GSK3B/FBXO45/PTEN/SPOCK1/GRK2/MINK1/KIFAP3/PUM2/MDM2/AP2S1/STRN3/RAB11FIP3/SIPA1L3/ABHD17B/ADD2/BAIAP2/PSD3/FXR2/CHRNE/METTL5/APBA1/GRK3/GNA13/ZDHHC2/SENP5/DLG1/LRRK2/PICK1/ELAVL1/DAPK1/DTNBP1/CDK5/CLSTN3/IQSEC1/PIK3C3/RMDN3/FYN/PPP1R9B/DOCK10/ZDHHC17/CPEB3/EGLN1/ANP32E/SOS1/SCRIB/DOCK4/SLC8A1/ABI2/CAMK2G/GNAQ/LRFN4/CLTA/SIPA1L1/PURA/MEF2C/LRRC4/EIF4EBP2/DTNB/ANK2/GIT1/CAMK2D/NPTN/ITPR1/PJA2/NEURL1/KCTD12/AGO2/DAG1/AP2B1/DNM2/NSMF/VPS35/ERBIN/DGKQ/PPFIA1/UBE3A/MIB1/PICALM/NSF/PDE4B/FMR1/TANC2	0.297619
CC	GO:0014069	Synaptic Transmission & Plasticity	postsynaptic density	down	Nonclassical Monocyte	PD_GBA1_PD_LRRK2	140	-0.413319	-1.72892	6.04e-05	6.04e-05	0.0578697	1337	tags=30%, list=15%, signal=26%	FBXO45/PTEN/SPOCK1/MINK1/MDM2/ABHD17B/ADD2/BAIAP2/PSD3/ZDHHC2/DLG1/PICK1/DAPK1/DTNBP1/CDK5/CLSTN3/IQSEC1/FYN/PPP1R9B/CPEB3/EGLN1/ANP32E/SOS1/SCRIB/SLC8A1/CAMK2G/LRFN4/SIPA1L1/LRRC4/DTNB/GIT1/CAMK2D/NPTN/ITPR1/PJA2/NEURL1/DNM2/NSMF/VPS35/MIB1/PDE4B/FMR1	0.3
CC	GO:0032279	Synaptic Transmission & Plasticity	asymmetric synapse	down	Nonclassical Monocyte	PD_GBA1_PD_LRRK2	149	-0.39948	-1.68581	7.63e-05	7.63e-05	0.0578697	1337	tags=29%, list=15%, signal=25%	FBXO45/PTEN/SPOCK1/MINK1/MDM2/ABHD17B/ADD2/BAIAP2/PSD3/ZDHHC2/DLG1/PICK1/DAPK1/DTNBP1/CDK5/CLSTN3/IQSEC1/FYN/PPP1R9B/CPEB3/EGLN1/ANP32E/SOS1/SCRIB/SLC8A1/CAMK2G/LRFN4/SIPA1L1/LRRC4/PLXNC1/DTNB/GIT1/CAMK2D/NPTN/ITPR1/PJA2/NEURL1/DNM2/NSMF/VPS35/MIB1/PDE4B/FMR1	0.288591
CC	GO:0098984	Synaptic Transmission & Plasticity	neuron to neuron synapse	down	Nonclassical Monocyte	PD_GBA1_PD_LRRK2	162	-0.393429	-1.66968	7.86e-05	7.86e-05	0.0578697	1337	tags=28%, list=15%, signal=25%	FBXO45/PTEN/SPOCK1/MINK1/MDM2/ABHD17B/ADD2/BAIAP2/PSD3/AKAP7/ZDHHC2/DLG1/PICK1/DAPK1/DTNBP1/CDK5/CLSTN3/IQSEC1/FYN/SLC39A3/PPP1R9B/CPEB3/EGLN1/ANP32E/SOS1/SCRIB/SLC8A1/CAMK2G/LRFN4/SIPA1L1/LRRC4/PLXNC1/DTNB/GIT1/CAMK2D/NPTN/ITPR1/PJA2/NEURL1/DNM2/NSMF/VPS35/MIB1/STXBP5/PDE4B/FMR1	0.283951
BP	GO:0009062	Lipid, Fatty Acid & Sterol Metabolism	fatty acid catabolic process	down	Nonclassical Monocyte	PD_GBA1_PD_LRRK2	72	-0.484799	-1.83264	0.000252	0.000252	0.161975	2261	tags=47%, list=25%, signal=36%	ACADVL/SLC27A4/MLYCD/LPIN2/AUH/ACOX3/ACAA2/HSD17B4/ECI2/NUDT7/NUDT19/PCK2/SESN2/ACOX1/ACOT8/ACAT1/ACAD10/CPT1B/DECR1/ETFDH/GCDH/HADHA/CPT1A/ECI1/ECH1/ABCD1/ABCD4/CRAT/PEX5/ABHD3/AKT2/PHYH/DECR2/MCEE	0.472222
BP	GO:0019395	Lipid, Fatty Acid & Sterol Metabolism	fatty acid oxidation	down	Nonclassical Monocyte	PD_GBA1_PD_LRRK2	66	-0.479541	-1.79225	0.00029	0.00029	0.161975	1286	tags=33%, list=14%, signal=29%	SESN2/ACOX1/ACOT8/ACAT1/ACAD10/CPT1B/DECR1/PRKAA1/ETFDH/GCDH/HADHA/CPT1A/ECI1/ECH1/ABCD1/ABCD4/CRAT/MAPK14/PEX5/AKT2/PHYH/DECR2	0.333333
CC	GO:0098803	Mitochondria & Oxidative Phosphorylation	respiratory chain complex	up	Nonclassical Monocyte	PD_GBA1_PD_LRRK2	82	0.492453	1.81166	0.000302	0.000302	0.161975	2698	tags=43%, list=29%, signal=30%	NDUFAF2/CYC1/ATP5MC3/NDUFA2/COX7B/NDUFB4/NDUFS5/ATP5PF/STMP1/COX5A/COX6A1/DMAC2L/SDHC/NDUFB8/NDUFB10/COX7C/COX8A/NDUFA1/ATP5PD/NDUFA12/COX7A2L/NDUFA9/ATP5PO/COX5B/ATP5F1D/NDUFA13/NDUFS6/NDUFV3/UQCRFS1/COX6C/NDUFA10/COX4I1/NDUFS4/COX7A2/NDUFA11	0.426829
BP	GO:0090161	Endosomal Sorting & Lysosomal Targeting	Golgi ribbon formation	up	Nonclassical Monocyte	PD_GBA1_PD_LRRK2	10	0.820554	1.8708	0.000384	0.000384	0.18086	542	tags=30%, list=6%, signal=28%	GORASP1/VAMP4/OPTN	0.3
BP	GO:0140352	Protein Transport & Secretory Pathway	export from cell	down	Nonclassical Monocyte	PD_GBA1_PD_LRRK2	438	-0.288269	-1.36973	0.000399	0.000399	0.18086	1496	tags=22%, list=16%, signal=20%	RAB3GAP1/PRKN/NEK7/BTK/PCK2/SYK/TPCN2/GSDMD/ANO6/GNPTAB/FBXO45/NECAB3/SLC1A5/STX17/GRK2/RAB11FIP3/CASP4/EXOC4/TNFRSF1B/IL1B/ADAM9/TCF7L2/PHPT1/CCR1/NR4A3/IL4R/VAMP7/STAM/APBA1/ABCC1/PDCD6IP/COPG1/CALM2/DLG1/RAB2B/LRRK2/PICK1/DTNBP1/TLR4/CDK5/CLSTN3/ABAT/RAB3D/RAP1GDS1/CDK16/RIC1/CD2AP/HLA-F/SMAD2/EXOC6B/LTBP4/SLC18A2/RAB12/CPT1A/PLA2G4A/SCRIB/SLC8A1/CAMK2G/SERGEF/DNAJC5/MEF2C/TANGO2/ENSA/MYH9/PIP5K1C/MICAL1/GIT1/EIPR1/RALA/ARFIP1/CLASP2/TMEM167A/ITPR1/PINK1/ANXA1/M6PR/SYTL5/AP2B1/SEC24A/SELENOM/PFKFB2/KCNE3/RAB10/RETN/DPH3/TMEM38B/VPS35/SIDT2/RAP1B/TOR2A/KCNMB4/SDCBP/ADAM17/STXBP5/NSF/TVP23B/FMR1/PDE8B	0.223744
BP	GO:0000902	Actin Cytoskeleton & Cell Migration	cell morphogenesis	down	Nonclassical Monocyte	PD_GBA1_PD_LRRK2	461	-0.292597	-1.39759	0.000486	0.000486	0.203149	1782	tags=26%, list=19%, signal=22%	FLOT1/AFG3L2/NCKAP1L/EXT1/EPHB6/IMPACT/PSMB10/IQGAP1/RHOBTB2/ARHGAP18/BCL11A/SNX2/SART3/ELAVL4/PGRMC1/SEMA3C/NIN/NUMB/CD44/FGD3/DOCK7/PRKN/LIMK1/MARK2/ZMYM4/VPS54/GSK3B/PRPF40A/FBXO45/PTEN/HDAC6/NOTCH2/MINK1/SIPA1L3/ERMN/TRAK1/BAIAP2/HECW2/SZT2/LIMD1/ARMC2/SNX1/NR4A3/DIAPH1/FEZ2/CSF1R/GNA13/UNC93B1/VDR/UST/FRYL/DLG1/LRRK2/DTNBP1/CDK5/CLSTN3/POC1B/DIP2B/PLAA/ZFPM1/FMNL2/FRY/STK4/FYN/SLC39A3/CIB1/CD2AP/GAS7/VPS33A/GDI1/TCTN1/KLF2/DOCK10/THOC2/PHIP/RASA1/ZDHHC17/SPG11/SOS1/SCRIB/ABI2/F11R/NBEAL2/SIPA1L1/MEF2C/MYO10/UNK/PLXNC1/MYH9/SLC25A46/NPTN/CLASP2/NOTCH4/PPP1R12B/ITPR1/ANXA1/MAPK14/STK11/ARL13B/GPRIN3/ARAP1/DAG1/DNM2/MOV10/NSMF/ARHGEF40/SEMA3A/HEG1/RAB10/MAP4K4/FGD4/CCDC146/SIDT2/PICALM/BTBD3/TRAK2/ZMYM6/ADAM17/ZFYVE27/PALLD/TANC2	0.262473
BP	GO:0072329	Amino Acid Metabolism	monocarboxylic acid catabolic process	down	Nonclassical Monocyte	PD_GBA1_PD_LRRK2	82	-0.455025	-1.76602	0.000549	0.000549	0.203149	2261	tags=46%, list=25%, signal=35%	ACADVL/SLC27A4/DCXR/MLYCD/AKR1A1/LPIN2/AUH/ACOX3/XYLB/ACAA2/HSD17B4/ECI2/NUDT7/NUDT19/SLC16A3/PCK2/SESN2/ACOX1/ACOT8/ACAT1/ACAD10/CPT1B/DECR1/ETFDH/GCDH/HADHA/CPT1A/ECI1/ECH1/ABCD1/ABCD4/CRAT/PEX5/ABHD3/AKT2/PHYH/DECR2/MCEE	0.463415
BP	GO:0034440	Lipid, Fatty Acid & Sterol Metabolism	lipid oxidation	down	Nonclassical Monocyte	PD_GBA1_PD_LRRK2	69	-0.471773	-1.76934	0.000552	0.000552	0.203149	1286	tags=32%, list=14%, signal=28%	SESN2/ACOX1/ACOT8/ACAT1/ACAD10/CPT1B/DECR1/PRKAA1/ETFDH/GCDH/HADHA/CPT1A/ECI1/ECH1/ABCD1/ABCD4/CRAT/MAPK14/PEX5/AKT2/PHYH/DECR2	0.318841
BP	GO:0044342	Cell Proliferation & Growth	type B pancreatic cell proliferation	down	Nonclassical Monocyte	PD_GBA1_PD_LRRK2	14	-0.745634	-1.92499	0.000596	0.000596	0.206532	1461	tags=64%, list=16%, signal=54%	SERPINB1/DACH1/FMC1/WDR13/NR4A3/NR4A1/BTBD10/CDK4/SIDT2	0.642857
BP	GO:0016042	Lipid, Fatty Acid & Sterol Metabolism	lipid catabolic process	down	Nonclassical Monocyte	PD_GBA1_PD_LRRK2	176	-0.359264	-1.5441	0.000708	0.000708	0.215489	1827	tags=32%, list=20%, signal=26%	ACAA2/NAGLU/NAPEPLD/HSD17B4/PLCB3/SNX17/ECI2/NUDT7/NUDT19/GBA2/PCK2/GLA/FMC1/IDH1/VPS54/SESN2/ACOX1/PLPP1/ACOT8/IL1B/ACAT1/ACAD10/CPT1B/DECR1/SMPD4/PRKAA1/SGPP1/HSD17B11/CLSTN3/LIPN/ETFDH/GCDH/HADHA/CPT1A/PDE3B/PLA2G4A/ECI1/LPL/ECH1/ABCD1/ABCD4/NEU1/DGKD/CRAT/STS/M6PR/PEX5/ABHD3/AKT2/PHYH/DECR2/SCARB2/PLCB2/SUMF1/PRKCD/MCEE	0.318182
BP	GO:0051984	DNA Replication & Cell Cycle	positive regulation of chromosome segregation	down	Nonclassical Monocyte	PD_GBA1_PD_LRRK2	18	-0.690494	-1.89993	0.000711	0.000711	0.215489	1332	tags=44%, list=15%, signal=38%	NCAPD3/SMC6/NCAPH2/KAT2B/NCAPG2/HNRNPU/SMC4/NUMA1	0.444444
CC	GO:0001669	Endosomal Sorting & Lysosomal Targeting	acrosomal vesicle	up	Nonclassical Monocyte	PD_GBA1_PD_LRRK2	50	0.539056	1.8406	0.000759	0.000759	0.215489	1756	tags=40%, list=19%, signal=33%	ADAM15/FLOT2/PRKACA/CRCP/CSNK2A2/CALR/BSG/RAB6A/VDAC2/CTSH/DLD/CD46/SPATA1/MORN3/SPAG9/ICA1L/IL4I1/NOTCH1/ATP6V1E2/ATP6V0A2	0.4
CC	GO:0005743	Mitochondria & Oxidative Phosphorylation	mitochondrial inner membrane	up	Nonclassical Monocyte	PD_GBA1_PD_LRRK2	395	0.323178	1.44207	0.00087	0.00087	0.215489	1729	tags=25%, list=19%, signal=21%	NME4/NDUFAF2/SLC25A39/CYC1/MRPS23/ATP5MC3/SLC25A25/DNAJC15/TIMM9/MPV17L2/MICOS13/TIMM8A/TMEM11/NDUFA2/MTX2/MRPL9/MRPS17/SCO1/IMMP1L/MRPL10/COX7B/NDUFB4/MRPL19/APP/PGS1/NDUFS5/PGAM5/SLC41A3/NDUFAF6/MRPS5/MAIP1/MICU1/GRPEL1/ATPSCKMT/SLC25A12/GUF1/ATP5PF/TMEM70/ROMO1/GADD45GIP1/STMP1/RAB5IF/FLVCR1/MPC1/DMAC1/COX5A/COX6A1/COQ8A/DMAC2L/OXA1L/SDHC/NDUFAF5/NDUFB8/NDUFB10/MRPL51/SLC25A43/TMEM126B/YME1L1/CYP2E1/MCUR1/COX16/MRPL32/AURKAIP1/MRPL22/COX20/COX7C/COX8A/SLC25A33/MRPL46/NDUFA1/MTG1/OCIAD2/SLC25A53/MRPL52/ATP5PD/TMEM14C/SLC25A6/NDUFA12/SLC25A30/MRPS26/MRPL50/COX7A2L/PTPN1/IMMP2L/TMEM242/MRPL4/NDUFA9/MRPL21/SCO2/TRAP1/HADHB/ATP5PO/LYN/MRPL35/MRPL24/ALAS1/NOA1/GPD2/SPG7	0.250633
MF	GO:0030276	Golgi Organization & Exocytic Trafficking	clathrin binding	down	Nonclassical Monocyte	PD_GBA1_PD_LRRK2	27	-0.625975	-1.86919	0.000872	0.000872	0.215489	993	tags=33%, list=11%, signal=30%	SCLT1/LRRK2/LRP1/CD2AP/CEMIP/CLTA/AP2B1/CLTC/PICALM	0.333333
CC	GO:0005923	Cell Adhesion, Junction & Polarity	bicellular tight junction	down	Nonclassical Monocyte	PD_GBA1_PD_LRRK2	44	-0.52247	-1.79549	0.000895	0.000895	0.215489	1220	tags=25%, list=13%, signal=22%	USP53/MTDH/PDCD6IP/DLG1/F11R/APC/CDK4/CYTH3/PRKCI/ARHGAP17/JAML	0.25
BP	GO:0086003	Cardiovascular & Vascular Development	cardiac muscle cell contraction	down	Nonclassical Monocyte	PD_GBA1_PD_LRRK2	24	-0.618033	-1.8421	0.000925	0.000925	0.215489	908	tags=29%, list=10%, signal=26%	DLG1/NUP155/ANK2/CAMK2D/KCNE3/PDE4B/GSN	0.291667
BP	GO:0048024	RNA Splicing & mRNA Processing	regulation of mRNA splicing, via spliceosome	up	Nonclassical Monocyte	PD_GBA1_PD_LRRK2	88	0.452189	1.68267	0.000939	0.000939	0.215489	2267	tags=45%, list=25%, signal=35%	RBM4B/WTAP/SFSWAP/RBM39/RBM14/JMJD6/RBM8A/HNRNPL/ARGLU1/RBM3/HNRNPA1/TRA2B/MAGOH/HNRNPK/SNW1/SRRM1/CELF1/SRSF6/UPF3B/SRSF5/PRPF19/ZBTB7A/CELF2/EXOSC10/DAZAP1/PUF60/RBM15/C1QBP/CIRBP/RBM25/RBM23/ACIN1/RBM4/PRDX6/RNPS1/SMU1/YTHDC1/NSRP1/DDX17/SNRNP70	0.454545
CC	GO:0005604	Extracellular Matrix & Connective Tissue	basement membrane	down	Nonclassical Monocyte	PD_GBA1_PD_LRRK2	16	-0.717344	-1.92196	0.000951	0.000951	0.215489	908	tags=50%, list=10%, signal=45%	DLG1/CD151/MEGF9/TGFBI/SPN/TIMP1/DAG1/ERBIN	0.5
BP	GO:0046058	G Protein & GPCR Signaling	cAMP metabolic process	down	Nonclassical Monocyte	PD_GBA1_PD_LRRK2	10	-0.798203	-1.89923	0.00113596	0.00113596	0.247829	25	tags=30%, list=0%, signal=30%	ADCY7/PDE4B/PDE8B	0.3
BP	GO:0045069	Phagocytosis & Pathogen Entry Sensing	regulation of viral genome replication	down	Classical Monocyte	PD_GBA1_iPD	64	-0.67731	-2.41323	4.69e-10	4.69e-10	2.75e-06	963	tags=34%, list=9%, signal=31%	IFIT5/ILF3/APOBEC3D/NOTCH1/CD28/IFIH1/ADARB1/ISG15/PDE12/TNIP1/IFIT1/INPP5K/IFITM3/OAS2/APOBEC3A/ADAR/EIF2AK2/ZC3HAV1/OASL/OAS3/MX1/RSAD2	0.34375
BP	GO:0019079	Phagocytosis & Pathogen Entry Sensing	viral genome replication	down	Classical Monocyte	PD_GBA1_iPD	92	-0.588968	-2.2547	6.99e-09	6.99e-09	1.66e-05	1061	tags=29%, list=10%, signal=27%	TMEM41B/IFIT5/ILF3/APOBEC3D/NOTCH1/CD28/ZBED1/IFIH1/ADARB1/ISG15/DDX56/PDE12/TNIP1/IFIT1/CCL2/INPP5K/GRK2/IFITM3/OAS2/APOBEC3A/ADAR/EIF2AK2/ZC3HAV1/OASL/OAS3/MX1/RSAD2	0.293478
BP	GO:0045071	Phagocytosis & Pathogen Entry Sensing	negative regulation of viral genome replication	down	Classical Monocyte	PD_GBA1_iPD	38	-0.758451	-2.40464	8.5e-09	8.5e-09	1.66e-05	963	tags=45%, list=9%, signal=41%	IFIT5/ILF3/APOBEC3D/IFIH1/ISG15/TNIP1/IFIT1/INPP5K/IFITM3/OAS2/APOBEC3A/EIF2AK2/ZC3HAV1/OASL/OAS3/MX1/RSAD2	0.447368
BP	GO:0048525	Phagocytosis & Pathogen Entry Sensing	negative regulation of viral process	down	Classical Monocyte	PD_GBA1_iPD	56	-0.664821	-2.32064	1.17e-08	1.17e-08	1.72e-05	963	tags=30%, list=9%, signal=28%	IFIT5/ILF3/APOBEC3D/IFIH1/ISG15/TNIP1/IFIT1/INPP5K/IFITM3/OAS2/APOBEC3A/EIF2AK2/ZC3HAV1/OASL/OAS3/MX1/RSAD2	0.303571
CC	GO:0005759	Mitochondrial Biogenesis & Respiratory Chain	mitochondrial matrix	up	Classical Monocyte	PD_GBA1_iPD	444	0.378371	1.71663	1.97e-08	1.97e-08	2.31e-05	2878	tags=41%, list=27%, signal=31%	BOLA3/GSTK1/AK3/MRPL30/FASTKD2/CPT2/MECR/ACAA2/TXN2/MRPS6/MRPL36/REXO2/HIBADH/LACTB2/ACADM/RCC1L/SDHAF4/MTG1/TRUB2/SSBP1/MRPS15/NDUFS3/MRPL2/MRPL49/MLYCD/NFU1/BCKDHA/ME2/NDUFAF1/MRPS33/ACOT13/MTHFS/ACSS3/ATP5PB/PDHA1/NUDT9/SDHAF3/ABHD11/MRPL47/ABCE1/TRNT1/ATAD3A/YARS2/NDUFS2/MAIP1/DDX28/VDAC1/AK4/NUDT13/ACAT1/MRPS27/CBR4/HTD2/ECHS1/FDX1/ABHD10/MRPL17/BCAT2/TRMT61B/GSTZ1/MRPS22/TUFM/MMAA/MTERF1/MRPL50/NDUFAF8/MALSU1/NDUFAB1/SDHAF1/AMT/FH/CHCHD1/PDK4/FARS2/MRPL21/TRMT10C/MRPS23/CSKMT/UQCRFS1/DBT/DNAJC19/IDH2/MRPL15/D2HGDH/MRPL9/MRPL57/NDUFS8/AUH/ACADSB/PRIMPOL/HSD17B10/NDUFA9/PGK1/LIAS/PIN4/LYRM7/ATP5F1C/MRPL3/CREB1/GFM2/ACSF2/OGG1/OAT/ETFB/HADHA/RTN4IP1/FLAD1/DLAT/PDSS1/GADD45GIP1/NDUFB8/SLC25A5/SOD1/VDAC2/MRPS24/HADHB/MRPL18/MDH2/DNA2/GLRX5/NUBPL/PCCB/MRPL10/MRPL22/MRPS21/MRPL24/MRPS17/HSPE1/TMLHE/MRPL54/SHMT2/FDPS/DHTKD1/ECH1/ISCA2/ETFA/TARS2/MRPL43/ATXN3/ACO2/POLDIP2/HSD17B8/PMPCB/SUCLG1/ATG4D/MRPL52/MRPL32/MRPS28/CA5B/BLOC1S1/MRPL58/ECI1/CYP27A1/MRPS30/TAMM41/PPA2/MPG/FASTKD5/PCK2/DNAJA3/EXOG/DNAJC15/MRPS11/MRPL14/MTHFD2/LYRM4/POLG2/ARL2BP/GCSH/PDHX/UQCC2/PDSS2/PRDX5/MRPL11/GFM1/MRPS7/MRM2/ALAS1/SIRT5/DGUOK/SUCLG2/MRPL38	0.40991
CC	GO:0005911	Junction Assembly & Cell-Cell Contact	cell-cell junction	down	Classical Monocyte	PD_GBA1_iPD	259	-0.416008	-1.82013	1.2e-07	1.2e-07	0.000117	1740	tags=27%, list=16%, signal=23%	TNKS1BP1/CDC42EP4/VEZT/VASP/NECTIN2/TSPAN33/DLG2/SLC9A1/PAK1/BLOC1S6/TJAP1/ATP1B1/TMEM65/PANX1/SIPA1L3/CTNNB1/NDRG1/VEGFA/ARHGAP17/CDC42EP1/SIRT2/SRC/ITGA5/LUZP1/LYN/B4GALT1/CYTH1/NHS/AHI1/DBN1/PRKCD/LIMS1/PARD6A/PKD2/LIMD1/DAG1/NOTCH1/PDLIM7/MYADM/LLGL1/RAPGEF2/FGFRL1/RAP2B/UBN1/ACTN1/PACSIN2/PPP1R9B/FHOD1/PTPRM/AHNAK/ARHGEF2/FRMD4A/SCRIB/CDC42BPA/SH3BP1/MPP7/TBCD/MYH9/PMP22/MICALL1/NECTIN1/SAPCD2/FLNA/SYMPK/MAGI3/PDLIM1/ILDR1/JUP/PDXP/OCLN	0.27027
CC	GO:0098803	Mitochondrial Biogenesis & Respiratory Chain	respiratory chain complex	up	Classical Monocyte	PD_GBA1_iPD	84	0.581651	2.11949	1.73e-07	1.73e-07	0.000145	2730	tags=55%, list=26%, signal=41%	COX7A2L/NDUFS4/UQCRC2/NDUFS3/SURF1/ATP5PB/ATP5PO/COX5A/NDUFS2/NDUFB4/ATP5PF/NDUFAB1/COX6C/NDUFV2/COX15/NDUFB11/UQCRFS1/NDUFS8/NDUFA9/ATP5F1C/COX7A2/NDUFA7/ATP5MC3/NDUFB8/NDUFB6/COX7B/NDUFA8/UQCRB/NDUFB3/ATP5MC2/COX6A1/NDUFB2/ATP5PD/ATP5MG/NDUFB10/UQCRQ/ATP5MC1/STMP1/SDHD/NDUFA11/NDUFA13/COX6B1/COX7C/NDUFA6/UQCRH/CYC1	0.547619
BP	GO:0030522	Steroid Hormone & Nutrient Sensing	intracellular receptor signaling pathway	down	Classical Monocyte	PD_GBA1_iPD	335	-0.385932	-1.7318	2.06e-07	2.06e-07	0.000151	2062	tags=28%, list=19%, signal=24%	ABHD17A/HSPA1A/RARA/ITCH/TREX1/ALOX15B/PARP1/CYLD/CPTP/NPLOC4/RNF6/PPARGC1B/JUND/TARBP2/HDAC1/MN1/OTULIN/ZNF366/TICAM1/KLF2/CLPB/PAK1/PML/NOD2/NOD1/PPARA/NAGK/PAGR1/PIK3AP1/IRAK1/NLRP1/TRIM25/RNF144A/NCOR2/ZDHHC5/DDX54/DDX17/ZMIZ1/SIRT2/SRC/MYD88/HSPA1B/DDX39A/GPATCH3/ZDHHC18/PPARG/THRA/NCOR1/ESRRA/ZDHHC9/HUWE1/LATS1/DHX58/UBA5/PPP5C/RXRA/UNC93B1/IFIH1/DDX56/RARG/NR1H2/MEFV/MARK4/NR3C1/IRF3/KMT2D/SHQ1/MAP2K3/CRKL/DDX41/NR2F6/NR4A1/DDX60/NCOA1/ZBTB7A/KDM1A/SLC15A3/IRF7/CRY2/ACTN4/PLCG2/AARS2/HDAC6/PAQR7/SREBF1/BIRC2/KCNK13/EIF2AK2/NR4A3/NR4A2/GRAMD4/ZC3HAV1/OASL/OAS3/RSAD2	0.283582
BP	GO:1903900	Phagocytosis & Pathogen Entry Sensing	regulation of viral life cycle	down	Classical Monocyte	PD_GBA1_iPD	89	-0.558855	-2.11565	4.28e-07	4.28e-07	0.000279	1238	tags=30%, list=12%, signal=27%	TRIM25/FMR1/TSG101/IFIT5/ILF3/APOBEC3D/NOTCH1/CD28/IFIH1/ADARB1/ISG15/PDE12/TNIP1/IFIT1/CLEC4G/LGALS9/INPP5K/IFITM3/OAS2/APOBEC3A/ADAR/EIF2AK2/ZC3HAV1/OASL/OAS3/MX1/RSAD2	0.303371
CC	GO:0009897	Ion & Amino Acid Active Transport	external side of plasma membrane	up	Classical Monocyte	PD_GBA1_iPD	191	0.441569	1.8356	1.01e-06	1.01e-06	0.000591	1886	tags=32%, list=18%, signal=27%	FCN1/MILR1/ITGB2/CD163/CXCR4/ITGAE/HLA-C/TCN2/CLEC10A/CD200R1/IL13RA1/CD163L1/FCGR2A/HLA-A/B2M/SELL/FOLR2/THBS1/FCGRT/CCR7/CXCL10/LEPR/ATP6AP2/FCER2/BTN3A1/HLA-DRB1/NCAM1/LY75/SLC38A1/INSR/CD1A/BTN3A2/CD74/HYAL2/HLA-B/TLR8/CD2/ADGRE1/CTSB/BTN3A3/TMC1/CD84/EFNA5/ABCC4/CD79B/CD14/CCR2/CD40/RTN4RL2/CALR/CSF2RB/CLCN3/ST14/ITGA1/CD1C/CLEC4D/CCRL2/CD1D/CD226/CD27/KLRD1	0.319372
BP	GO:0062197	Cellular Stress & Environmental Response	cellular response to chemical stress	down	Classical Monocyte	PD_GBA1_iPD	240	-0.413582	-1.78457	1.22e-06	1.22e-06	0.000649	2486	tags=39%, list=23%, signal=30%	EIF2AK3/EIF2S1/TNFAIP3/NME8/ABL1/DDIT3/FADS2/TRIM21/ZNF277/VKORC1L1/BTK/LETM1/PRKCI/PRDX2/NLK/PDK2/TRPM2/TP53INP1/GSR/HSPA1A/AKR1B1/PPIF/TREX1/SETX/PEX5/NET1/PARP1/NFE2L1/SLC25A24/PEX10/AGAP3/SIN3A/ZC3H12A/FOXO3/NAGLU/RIPK1/KLF2/STAU2/NFE2L2/PML/MAPKAP1/CDKN2A/SPHK1/PNPT1/ZFP36L1/ABCD1/MAPK7/ABCC1/FOXO4/MAPK9/PLEKHA1/BAD/SESN2/TRIM25/MTOR/LONP1/SELENON/LRRK2/SIRPA/SIRT2/SRC/HSPA1B/RELB/TPM1/PLEC/USP25/KLF4/PRKCD/PKD2/FOS/STX4/PPP5C/BNIP3/KAT2B/FAS/PINK1/ARHGEF2/DAPK1/PAM/PYROXD1/PRR5L/OXSR1/CAPN3/SOD2/MEAK7/PTGS2/PEX14/MAP1LC3A/HDAC6/ATP1A1/DHFR/NR4A2/KDM6B	0.3875
BP	GO:0019058	Phagocytosis & Pathogen Entry Sensing	viral life cycle	down	Classical Monocyte	PD_GBA1_iPD	217	-0.422339	-1.80572	1.35e-06	1.35e-06	0.000661	1238	tags=23%, list=12%, signal=21%	TRIM25/FMR1/TSG101/SRC/HSPA1B/ITGA5/TMEM41B/TBC1D20/ZDHHC9/CHMP1A/IFIT5/LDLR/ILF3/APOBEC3D/DAG1/NOTCH1/CD28/ZBED1/IFIH1/ADARB1/ISG15/UVRAG/DDX56/PDE12/CHMP1B/CCR5/NPC1/TNIP1/IFIT1/CLEC4G/LGALS9/CCL2/INPP5K/GRK2/IFITM3/MVB12B/OAS2/ANPEP/MYH9/NECTIN1/APOBEC3A/ICAM1/ADAR/EIF2AK2/ZC3HAV1/OASL/OAS3/SIGLEC1/MX1/RSAD2	0.230415
MF	GO:0016773	Hydrolase, Phosphatase & JAK-STAT Signaling	phosphotransferase activity, alcohol group as acceptor	down	Classical Monocyte	PD_GBA1_iPD	464	-0.341674	-1.57491	2.19e-06	2.19e-06	0.00099	2295	tags=28%, list=22%, signal=23%	BTK/IRAK2/PRKAB2/PRKCI/NLK/CDK12/PDK2/DGKH/AKT2/PI4KB/KHK/PI4K2B/PHKG2/BMPR2/GALK2/RBKS/COQ8A/PAK4/GRK5/MAP3K14/TNK2/RAF1/EPHB1/CDK18/MAPKAPK3/PIM2/PSTK/DYRK1B/GRK3/PFKM/CCL3/FAM20C/SPHK2/PRKY/AATK/RIPK1/MAP3K11/MAP4K4/FN3K/CSNK1E/PAK1/VRK3/SPHK1/MAPK7/MUSK/NME1/HIPK1/DSTYK/PIK3R6/NAGK/CHKA/IRAK1/STK10/MAPK9/NEK4/PDK1/PIK3CD/ITPK1/DGKD/MTOR/ULK3/PI4K2A/LRRK2/RIOK1/ULK1/TLK2/SRC/GRK6/NEK3/PASK/PIK3C2B/LYN/DCAF1/MAP3K6/SMG1/CHUK/AURKA/PRKCD/MAP3K21/LATS1/NADK2/NEK6/NME7/STK40/ACVRL1/MINK1/FGFRL1/TLK1/CAMK2G/MVK/PPP1R9B/MAPKAPK2/JAK1/PRKACA/MARK4/PLK2/GAK/PINK1/MAP2K3/GSK3B/TAOK2/DAPK1/CAMK2A/OXSR1/STK11/SIK3/PEAK1/CCL2/TEC/GRK2/IPMK/RSKR/CDC42BPA/SIK1/DAPK3/ADCK1/DGKZ/NRBP2/STK35/TYK2/PANK3/RASSF2/TRIO/HK2/KSR1/MAST3/PRKD2/EIF2AK2/NADK/MAPK1	0.280172
CC	GO:0098798	Mitochondrial Biogenesis & Respiratory Chain	mitochondrial protein-containing complex	up	Classical Monocyte	PD_GBA1_iPD	169	0.440917	1.80435	2.9e-06	2.9e-06	0.00111428	3141	tags=53%, list=30%, signal=38%	MRPL30/MRPS6/MRPL36/TIMM10/BAX/MRPS15/MRPL2/MRPL49/MRPS33/TIMM23B/MTX3/MRPL47/VDAC1/MRPS27/TOMM20/MRPL17/MRPS22/MRPL50/NDUFAB1/CHCHD1/TOMM6/MRPL21/TRMT10C/MRPS23/TOMM70/TIMM50/DNAJC19/MRPL15/MRPL9/MRPL57/APOOL/TIMM17B/HSD17B10/TIMM21/IMMP2L/SLC25A6/MRPL3/HADHA/PDSS1/GADD45GIP1/SLC25A5/MRPS24/HADHB/MRPL18/DNA2/MRPL10/MCUB/MRPL22/MRPS21/MRPL24/MRPS17/MRPL54/ISCA2/MRPL43/PMPCB/MPC2/MPC1/MRPL52/MICU1/TOMM22/MRPL32/MRPS28/TIMM22/TIMM9/CHCHD3/APOO/MRPL58/MRPS30/DNAJC11/DNAJC15/MRPS11/MRPL14/LYRM4/POLG2/PDSS2/MRPL11/MRPS7/MICOS13/MRPL38/TOMM5/MRPS12/MRPS31/MRPL13/MTX2/IMMT/DAP3/TIMM29/MRPL51/MRPL33	0.526627
MF	GO:0106310	Hydrolase, Phosphatase & JAK-STAT Signaling	protein serine kinase activity	down	Classical Monocyte	PD_GBA1_iPD	256	-0.389063	-1.69291	2.9e-06	2.9e-06	0.00111428	1911	tags=26%, list=18%, signal=22%	MAP3K14/TNK2/RAF1/CDK18/MAPKAPK3/PIM2/DYRK1B/FAM20C/PRKY/AATK/RIPK1/MAP3K11/MAP4K4/CSNK1E/PAK1/MAPK7/HIPK1/DSTYK/IRAK1/STK10/MAPK9/NEK4/MTOR/ULK3/LRRK2/RIOK1/ULK1/TLK2/NEK3/PASK/DCAF1/MAP3K6/SMG1/AURKA/PRKCD/MAP3K21/LATS1/NEK6/STK40/MINK1/TLK1/CAMK2G/MAPKAPK2/PRKACA/MARK4/PLK2/GAK/PINK1/MAP2K3/GSK3B/TAOK2/DAPK1/CAMK2A/OXSR1/STK11/SIK3/RSKR/CDC42BPA/SIK1/DAPK3/STK35/TRIO/KSR1/MAST3/PRKD2/EIF2AK2/MAPK1	0.261719
CC	GO:0140534	ER Structure, Quality Control & Membrane Targeting	endoplasmic reticulum protein-containing complex	up	Classical Monocyte	PD_GBA1_iPD	104	0.523216	1.99578	3.04e-06	3.04e-06	0.00111428	2203	tags=42%, list=21%, signal=34%	OSTC/SPCS3/HLA-A/B2M/PDIA6/PIGT/RNF125/SPCS2/SEC11A/SPCS1/HERPUD1/EMC6/DDOST/PPIB/HSP90B1/INSIG2/DAD1/SSR4/MAGT1/STT3B/EMC7/STT3A/EMC2/KRTCAP2/HSPA5/PIGM/EMC4/SEC61B/CAMLG/CALR/PIGS/RYR1/PIGU/HSD17B12/RINT1/PDIA3/TAPBPL/P4HA1/ARL6IP1/OS9/NBAS/EMC3/SEC61G/SRP9	0.423077
BP	GO:0120039	Actin Cytoskeleton & Cell Migration	plasma membrane bounded cell projection morphogenesis	down	Classical Monocyte	PD_GBA1_iPD	323	-0.364278	-1.6296	4.68e-06	4.68e-06	0.00161625	1751	tags=25%, list=16%, signal=21%	BCL11A/PRDM8/VASP/SIN3A/SEMA4C/PPP1R12C/TRAK1/STAU2/MAP4K4/MYO9B/PAK1/PLEKHO1/TANC2/PPP1R12B/DIP2B/PPP3CB/IMPACT/CTNNB1/TTL/SPAG6/VEGFA/ZDHHC17/NPTN/CPNE1/PQBP1/PSEN1/SARM1/ARHGEF7/USP33/ARPIN/LRRK2/DVL1/ULK1/SRC/DVL2/ANAPC2/LRP8/RAB3A/PARP6/AURKA/DBN1/OLFM1/DAG1/NOTCH1/SPAST/LLGL1/RAPGEF2/MINK1/PITPNA/ADARB1/CUX1/ANKRD27/SPAG9/NDEL1/EGR2/ZNF365/ARHGEF40/SEMA4D/PTPRM/CAPRIN1/GSK3B/TAOK2/AFG3L2/STK11/KLF7/PLXNB2/CC2D1A/ECE1/ADORA2A/NECTIN1/GORASP1/TRIO/HDAC6/ZNF335/KNDC1/NTNG2/DNM2/NR4A3/NR4A2/SRF	0.247678
MF	GO:0004674	Hydrolase, Phosphatase & JAK-STAT Signaling	protein serine/threonine kinase activity	down	Classical Monocyte	PD_GBA1_iPD	306	-0.364102	-1.61119	6.89e-06	6.89e-06	0.00215404	2873	tags=36%, list=27%, signal=27%	CDK19/MAP3K8/PSKH1/NEK9/MAP4K3/MAP3K13/CSNK1G2/CASK/PIKFYVE/STK17A/CDK2/CDK4/MASTL/SIK2/SLK/TNIK/CAMK1/MAST2/CDK9/LATS2/PDPK1/EIF2AK3/MARK2/PRKCZ/ABL1/PRKAB2/PRKCI/NLK/CDK12/PDK2/AKT2/PHKG2/BMPR2/PAK4/GRK5/MAP3K14/TNK2/RAF1/CDK18/MAPKAPK3/PIM2/DYRK1B/GRK3/FAM20C/PRKY/AATK/RIPK1/MAP3K11/MAP4K4/CSNK1E/PAK1/VRK3/MAPK7/HIPK1/DSTYK/IRAK1/STK10/MAPK9/NEK4/PDK1/MTOR/ULK3/LRRK2/RIOK1/ULK1/TLK2/GRK6/NEK3/PASK/DCAF1/MAP3K6/SMG1/CHUK/AURKA/PRKCD/MAP3K21/LATS1/NEK6/STK40/ACVRL1/MINK1/TLK1/CAMK2G/MAPKAPK2/PRKACA/MARK4/PLK2/GAK/PINK1/MAP2K3/GSK3B/TAOK2/DAPK1/CAMK2A/OXSR1/STK11/SIK3/GRK2/RSKR/CDC42BPA/SIK1/DAPK3/ADCK1/NRBP2/STK35/TRIO/KSR1/MAST3/PRKD2/EIF2AK2/MAPK1	0.362745
CC	GO:0044391	Cytoplasmic Translation Initiation	ribosomal subunit	up	Classical Monocyte	PD_GBA1_iPD	93	0.524449	1.95213	7.24e-06	7.24e-06	0.00215404	3156	tags=55%, list=30%, signal=39%	MRPL30/MRPS6/MRPL36/MRPS15/MRPL2/MRPL49/MRPS33/MRPL47/MRPS27/NPM1/RBM3/MRPL17/MRPS22/MRPL50/CHCHD1/MRPL21/MRPS23/MRPL15/MRPL9/MRPL57/RACK1/MRPL3/GADD45GIP1/MRPS24/MRPL18/MRPL10/MRPL22/MRPS21/MRPL24/MRPS17/MRPL54/ZCCHC17/MRPL43/MRPL52/MRPL32/MRPS28/MRPL58/MRPS30/FAU/MRPS11/MRPL14/MRPL11/MRPS7/MRPL38/MRPS12/MRPS31/MRPL13/DAP3/MRPL51/MRPL33/UBA52	0.548387
CC	GO:0005743	Mitochondrial Biogenesis & Respiratory Chain	mitochondrial inner membrane	up	Classical Monocyte	PD_GBA1_iPD	414	0.347783	1.5711	7.34e-06	7.34e-06	0.00215404	2690	tags=37%, list=25%, signal=29%	COX7A2L/SLC25A35/NDUFAF4/MRPL30/CPT2/SMIM20/APP/MRPS6/MRPL36/NDUFS4/SLC25A14/TIMM10/UQCRC2/SLC25A40/RCC1L/TMEM14C/PARL/MTG1/MRPS15/LDHB/NDUFS3/MRPL2/MRPL49/SURF1/ATPAF1/NDUFAF1/HIGD1A/MRPS33/TIMM23B/ATPSCKMT/LDHD/SLC25A53/ATP5PB/MTX3/ATP5PO/MRPL47/COX5A/TTC19/ATAD3A/NDUFS2/STOML2/MAIP1/COQ6/CPOX/MRPS27/ETFDH/TMEM70/NDUFB4/MRPL17/ATP5PF/MRPS22/MRPL50/NDUFAB1/COX6C/CHCHD1/TMEM11/NDUFV2/MRPL21/COX15/MRPS23/NDUFB11/UQCRFS1/TIMM50/SLC25A20/DNAJC19/MRPL15/MRPL9/MRPL57/NDUFS8/APOOL/TIMM17B/NDUFA9/TIMM21/SPNS1/SLC25A3/TMEM126B/SLC25A45/SCO1/IMMP2L/ATP5F1C/SLC25A6/COX7A2/MRPL3/SLC25A51/TMEM186/NDUFA7/ATP5MC3/HADHA/PDSS1/GADD45GIP1/NDUFB8/NDUFB6/COX7B/SLC25A5/NDUFA8/UQCRB/MRPS24/HADHB/NDUFB3/ATP5MC2/COX6A1/MRPL18/NDUFB2/MRPL10/ATP5PD/MCUB/ATP5MG/MRPL22/MRPS21/MRPL24/MRPS17/MRPL54/NDUFB10/UQCRQ/RAB5IF/TMEM223/COX14/SHMT2/ATP5MC1/MRPL43/ABCB10/STMP1/COX20/SDHD/MPC2/MPC1/MRPL52/MICU1/ECSIT/MRPL32/MRPS28/TIMM22/NDUFA11/TIMM9/CHCHD3/APOO/MRPL58/DMAC1/CYP27A1/MRPS30/TAMM41/SLC25A36/DNAJC11/NDUFA13/ACAD11/EXOG/DNAJC15/COX6B1/COX7C/MRPS11/NDUFA6/MRPL14/UQCRH/CLU	0.371981
BP	GO:0051607	PRR Signaling & Inflammasome Activation	defense response to virus	down	Classical Monocyte	PD_GBA1_iPD	256	-0.381881	-1.66166	7.94e-06	7.94e-06	0.0022187	1000	tags=18%, list=9%, signal=17%	DDX60L/IL1B/IFIT5/UAP1/ILF3/APOBEC3D/DHX58/BNIP3/CRCP/USP20/UNC93B1/PARP9/IFIH1/ADARB1/ISG15/DDX56/TRIM22/PDE12/NCBP3/DTX3L/IRF3/STAT2/ARMC5/IFIT2/DDX41/IFIT1/DDX60/RNF216/RAB2B/MX2/IFITM3/TRIM26/IRF7/OAS2/APOBEC3A/IFIT3/HERC5/IFI6/POLR3F/ADAR/EIF2AK2/ZC3HAV1/IFI44L/OASL/OAS3/MX1/RSAD2	0.183594
MF	GO:0015453	Ion & Amino Acid Active Transport	oxidoreduction-driven active transmembrane transporter activity	up	Classical Monocyte	PD_GBA1_iPD	52	0.607247	2.03712	9.18e-06	9.18e-06	0.00244971	2730	tags=52%, list=26%, signal=39%	COX7A2L/NDUFS4/NDUFS3/SURF1/COX5A/NDUFS2/NDUFB4/NDUFV2/UQCRFS1/NDUFS8/NDUFA9/COX7A2/NDUFA7/NDUFB8/NDUFB6/CYB561D1/COX7B/NDUFA8/NDUFB3/NDUFB2/NDUFB10/CYB561A3/CYB561D2/COX6B1/NDUFA6/UQCRH/CYC1	0.519231
BP	GO:0050792	Phagocytosis & Pathogen Entry Sensing	regulation of viral process	down	Classical Monocyte	PD_GBA1_iPD	110	-0.492338	-1.93483	9.82e-06	9.82e-06	0.00250473	1238	tags=25%, list=12%, signal=23%	TRIM25/FMR1/TSG101/TBC1D20/IFIT5/ILF3/APOBEC3D/NOTCH1/CD28/IFIH1/ADARB1/ISG15/PDE12/TNIP1/IFIT1/CLEC4G/LGALS9/INPP5K/IFITM3/OAS2/APOBEC3A/ADAR/EIF2AK2/ZC3HAV1/OASL/OAS3/MX1/RSAD2	0.254545
BP	GO:0048812	Neuron Development & Morphology	neuron projection morphogenesis	down	Classical Monocyte	PD_GBA1_iPD	310	-0.361968	-1.60356	1.08e-05	1.08e-05	0.00257075	1751	tags=24%, list=16%, signal=21%	BCL11A/PRDM8/VASP/SIN3A/SEMA4C/PPP1R12C/TRAK1/STAU2/MAP4K4/PAK1/TANC2/PPP1R12B/DIP2B/PPP3CB/IMPACT/CTNNB1/TTL/SPAG6/VEGFA/ZDHHC17/NPTN/CPNE1/PQBP1/PSEN1/SARM1/USP33/LRRK2/DVL1/ULK1/DVL2/ANAPC2/LRP8/RAB3A/PARP6/AURKA/DBN1/OLFM1/DAG1/NOTCH1/SPAST/LLGL1/RAPGEF2/MINK1/PITPNA/ADARB1/CUX1/ANKRD27/SPAG9/NDEL1/EGR2/ZNF365/ARHGEF40/SEMA4D/PTPRM/CAPRIN1/GSK3B/TAOK2/AFG3L2/STK11/KLF7/PLXNB2/CC2D1A/ECE1/ADORA2A/NECTIN1/GORASP1/TRIO/HDAC6/ZNF335/KNDC1/NTNG2/DNM2/NR4A3/NR4A2/SRF	0.241935
BP	GO:0048858	Actin Cytoskeleton & Cell Migration	cell projection morphogenesis	down	Classical Monocyte	PD_GBA1_iPD	324	-0.367455	-1.64842	1.1e-05	1.1e-05	0.00257075	1751	tags=25%, list=16%, signal=22%	BCL11A/PRDM8/VASP/SIN3A/SEMA4C/PPP1R12C/TRAK1/STAU2/MAP4K4/MYO9B/PAK1/PLEKHO1/TANC2/PPP1R12B/DIP2B/PPP3CB/IMPACT/CTNNB1/TTL/SPAG6/VEGFA/ZDHHC17/NPTN/CPNE1/PQBP1/PSEN1/SARM1/ARHGEF7/USP33/ARPIN/LRRK2/DVL1/ULK1/SRC/DVL2/ANAPC2/LRP8/RAB3A/PARP6/AURKA/DBN1/OLFM1/DAG1/NOTCH1/SPAST/LLGL1/RAPGEF2/MINK1/PITPNA/ADARB1/CUX1/ANKRD27/SPAG9/PACSIN2/NDEL1/EGR2/ZNF365/ARHGEF40/SEMA4D/PTPRM/CAPRIN1/GSK3B/TAOK2/AFG3L2/STK11/KLF7/PLXNB2/CC2D1A/ECE1/ADORA2A/NECTIN1/GORASP1/TRIO/HDAC6/ZNF335/KNDC1/NTNG2/DNM2/NR4A3/NR4A2/SRF	0.25
BP	GO:0033108	Mitochondrial Biogenesis & Respiratory Chain	mitochondrial respiratory chain complex assembly	up	Classical Monocyte	PD_GBA1_iPD	88	0.526552	1.94017	1.28e-05	1.28e-05	0.00284419	2460	tags=43%, list=23%, signal=33%	COX7A2L/NDUFAF4/SMIM20/NDUFS4/SDHAF4/NDUFS3/SURF1/ATPAF1/NDUFAF1/HIGD1A/PET117/SDHAF3/TTC19/NDUFS2/TMEM70/NDUFAF8/COX17/SDHAF1/UQCRFS1/NDUFS8/TIMM21/TMEM126B/LYRM7/SCO1/IMMP2L/TMEM186/NUBPL/RAB5IF/TMEM223/COX14/CHCHD7/COA6/STMP1/COX20/CHCHD4/ECSIT/DMAC1/TACO1	0.431818
CC	GO:0070160	Junction Assembly & Cell-Cell Contact	tight junction	down	Classical Monocyte	PD_GBA1_iPD	62	-0.565804	-2.01127	1.31e-05	1.31e-05	0.00284419	1477	tags=35%, list=14%, signal=31%	TJAP1/SIPA1L3/CTNNB1/ARHGAP17/LUZP1/CYTH1/NHS/PARD6A/RAPGEF2/RAP2B/UBN1/ARHGEF2/FRMD4A/SH3BP1/MPP7/TBCD/PMP22/SAPCD2/SYMPK/MAGI3/ILDR1/OCLN	0.354839
MF	GO:0004672	Hydrolase, Phosphatase & JAK-STAT Signaling	protein kinase activity	down	Classical Monocyte	PD_GBA1_iPD	375	-0.345621	-1.56067	1.5e-05	1.5e-05	0.00314124	1923	tags=25%, list=18%, signal=21%	GRK5/MAP3K14/TNK2/RAF1/EPHB1/CDK18/MAPKAPK3/PIM2/DYRK1B/GRK3/CCL3/FAM20C/PRKY/AATK/RIPK1/MAP3K11/MAP4K4/CSNK1E/PAK1/VRK3/MAPK7/MUSK/NME1/HIPK1/DSTYK/CHKA/IRAK1/STK10/MAPK9/NEK4/PDK1/MTOR/ULK3/LRRK2/RIOK1/ULK1/TLK2/SRC/GRK6/NEK3/PASK/LYN/DCAF1/MAP3K6/SMG1/CHUK/AURKA/PRKCD/MAP3K21/LATS1/NEK6/NME7/STK40/ACVRL1/MINK1/FGFRL1/TLK1/CAMK2G/PPP1R9B/MAPKAPK2/JAK1/PRKACA/MARK4/PLK2/GAK/PINK1/MAP2K3/GSK3B/TAOK2/DAPK1/CAMK2A/OXSR1/STK11/SIK3/PEAK1/CCL2/TEC/GRK2/RSKR/CDC42BPA/SIK1/DAPK3/ADCK1/NRBP2/STK35/TYK2/RASSF2/TRIO/KSR1/MAST3/PRKD2/EIF2AK2/MAPK1	0.248
CC	GO:0009986	Cell Projection & Cortical Organization	cell surface	up	Classical Monocyte	PD_GBA1_iPD	411	0.345852	1.56405	1.94e-05	1.94e-05	0.00371971	1901	tags=27%, list=18%, signal=23%	FCN1/MILR1/ERP44/ITGB2/CD163/CXCR4/ITGAE/HLA-C/TCN2/CLEC10A/CD200R1/IL13RA1/CD163L1/FCGR2A/HLA-A/CD8B/CD47/B2M/APP/SELL/FOLR2/ITGA9/THBS1/FCGRT/CCR7/CXCL10/LEPR/SLC1A3/AREG/ATP6AP2/FCER2/BTN3A1/CTSZ/CD63/HLA-DPA1/P2RY12/TREML4/HLA-DRB1/SCARB1/LRPAP1/NCAM1/ATP5PO/TNFRSF10D/TSPAN32/LY75/ITGB7/ADAM15/HLA-DRA/TSPAN14/SLC38A1/INSR/RER1/CD1A/BTN3A2/CD74/HYAL2/C1S/PTGFRN/HLA-B/TLR8/TNFRSF10C/CD2/ADGRE1/CTSB/KRT10/HILPDA/BTN3A3/SORT1/HSPA5/HLA-DMA/GP6/TMC1/CD84/EFNA5/HLA-DPB1/ABCC4/CD79B/HMGB1/ELANE/ERP29/CEACAM3/PDIA4/CD14/VAMP5/TYROBP/CCR2/ACVR2A/CD40/SDC3/RTN4RL2/CALR/CSF2RB/CLCN3/LMAN2/ST14/ITGA1/NTSR1/LRFN1/HCST/CD1C/CLEC4D/CCRL2/PDIA3/CD1D/CD226/SLAMF8/CD27/KLRD1/HAVCR2	0.265207
MF	GO:0004879	Steroid Hormone & Nutrient Sensing	nuclear receptor activity	down	Classical Monocyte	PD_GBA1_iPD	36	-0.645046	-1.99899	1.95e-05	1.95e-05	0.00371971	1033	tags=39%, list=10%, signal=35%	PPARA/PPARG/THRA/ESRRA/RXRA/RARG/NR1H2/NR3C1/NR2F6/NR4A1/PAQR7/SREBF1/NR4A3/NR4A2	0.388889
BP	GO:0006119	Mitochondrial Biogenesis & Respiratory Chain	oxidative phosphorylation	up	Classical Monocyte	PD_GBA1_iPD	113	0.473939	1.83092	1.96e-05	1.96e-05	0.00371971	2775	tags=45%, list=26%, signal=34%	COX7A2L/NDUFS4/UQCRC2/NDUFS3/NDUFAF1/ATPSCKMT/ATP5PB/ATP5PO/COX5A/NDUFS2/STOML2/AK4/NDUFB4/ATP5PF/NDUFAB1/COX6C/NDUFV2/NDUFB11/UQCRFS1/NDUFS8/NDUFA9/ATP5F1C/COX7A2/SLC25A51/NDUFA7/NDUFB8/NDUFB6/COX7B/NDUFA8/UQCRB/NDUFB3/COX6A1/NDUFB2/BCL2L13/ATP5PD/ATP5MG/NDUFB10/UQCRQ/SHMT2/MTCH2/CHCHD2/SDHD/NDUFA11/NDUFA13/DNAJC15/COX6B1/COX7C/NDUFA6/UQCRH/CYC1/UQCC2	0.451327
CC	GO:0000313	Cytoplasmic Translation Initiation	organellar ribosome	up	Classical Monocyte	PD_GBA1_iPD	86	0.521893	1.9149	2.13e-05	2.13e-05	0.00378808	3141	tags=53%, list=30%, signal=38%	MRPL30/MRPS6/MRPL36/MTG1/MRPS15/MRPL2/MRPL49/MRPS33/MRPL47/MRPS27/MRPL17/MRPS22/MRPL50/CHCHD1/MRPL21/MRPS23/MRPL15/MRPL9/MRPL57/MRPL3/GADD45GIP1/MRPS24/MRPL18/MRPL10/MRPL22/MRPS21/MRPL24/MRPS17/MRPL54/MRPL43/MRPL52/MRPL32/MRPS28/MRPL58/MRPS30/MRPS11/MRPL14/MRPL11/MRPS7/MRPL38/MRPS12/MRPS31/MRPL13/DAP3/MRPL51/MRPL33	0.534884
CC	GO:0005761	Mitochondrial Biogenesis & Respiratory Chain	mitochondrial ribosome	up	Classical Monocyte	PD_GBA1_iPD	86	0.521893	1.9149	2.13e-05	2.13e-05	0.00378808	3141	tags=53%, list=30%, signal=38%	MRPL30/MRPS6/MRPL36/MTG1/MRPS15/MRPL2/MRPL49/MRPS33/MRPL47/MRPS27/MRPL17/MRPS22/MRPL50/CHCHD1/MRPL21/MRPS23/MRPL15/MRPL9/MRPL57/MRPL3/GADD45GIP1/MRPS24/MRPL18/MRPL10/MRPL22/MRPS21/MRPL24/MRPS17/MRPL54/MRPL43/MRPL52/MRPL32/MRPS28/MRPL58/MRPS30/MRPS11/MRPL14/MRPL11/MRPS7/MRPL38/MRPS12/MRPS31/MRPL13/DAP3/MRPL51/MRPL33	0.534884
MF	GO:0016301	Hydrolase, Phosphatase & JAK-STAT Signaling	kinase activity	down	Classical Monocyte	PD_GBA1_iPD	496	-0.321222	-1.49777	2.41e-05	2.41e-05	0.00416466	2044	tags=27%, list=19%, signal=23%	BTK/IRAK2/PRKAB2/PRKCI/NLK/CDK12/PDK2/DGKH/AKT2/PI4KB/PPIP5K1/KHK/PI4K2B/PHKG2/BMPR2/GALK2/RBKS/COQ8A/PAK4/GRK5/MAP3K14/TNK2/RAF1/EPHB1/CDK18/MAPKAPK3/PIM2/PSTK/DYRK1B/GRK3/PFKM/CCL3/FAM20C/SPHK2/PRKY/AATK/RIPK1/MAP3K11/DLG2/MAP4K4/FN3K/CSNK1E/PAK1/VRK3/SPHK1/MAPK7/MUSK/NME1/HIPK1/DSTYK/PIK3R6/NAGK/CHKA/IRAK1/STK10/MAPK9/NEK4/PDK1/PIK3CD/ITPK1/DGKD/MTOR/ULK3/PI4K2A/LRRK2/RIOK1/ULK1/TLK2/SRC/GRK6/NEK3/PASK/PIK3C2B/LYN/DCAF1/MAP3K6/SMG1/CHUK/AURKA/PRKCD/MAP3K21/LATS1/NADK2/NEK6/NME7/STK40/ACVRL1/MINK1/FGFRL1/TLK1/CAMK2G/MVK/PPP1R9B/MAPKAPK2/JAK1/CERK/PRKACA/MARK4/PLK2/GAK/PINK1/MAP2K3/GSK3B/TAOK2/DAPK1/CAMK2A/OXSR1/STK11/SIK3/PEAK1/CCL2/TEC/GRK2/IPMK/RSKR/CDC42BPA/SIK1/DAPK3/ADCK1/DGKZ/NRBP2/STK35/TYK2/PANK3/RASSF2/TRIO/HK2/KSR1/MAST3/PRKD2/MAGI3/EIF2AK2/NADK/MAPK1/CMPK2	0.272177
CC	GO:0043296	Junction Assembly & Cell-Cell Contact	apical junction complex	down	Classical Monocyte	PD_GBA1_iPD	73	-0.533487	-1.92999	2.56e-05	2.56e-05	0.00428939	1043	tags=34%, list=10%, signal=31%	VASP/NECTIN2/TJAP1/CTNNB1/ARHGAP17/LUZP1/CYTH1/NHS/PARD6A/RAPGEF2/RAP2B/UBN1/ARHGEF2/FRMD4A/SH3BP1/MPP7/TBCD/PMP22/NECTIN1/SAPCD2/SYMPK/MAGI3/ILDR1/JUP/OCLN	0.342466
CC	GO:0005923	Junction Assembly & Cell-Cell Contact	bicellular tight junction	down	Classical Monocyte	PD_GBA1_iPD	58	-0.571562	-2.00172	2.9e-05	2.9e-05	0.00473127	1477	tags=36%, list=14%, signal=31%	TJAP1/CTNNB1/ARHGAP17/LUZP1/CYTH1/NHS/PARD6A/RAPGEF2/RAP2B/UBN1/ARHGEF2/FRMD4A/SH3BP1/MPP7/TBCD/PMP22/SAPCD2/SYMPK/MAGI3/ILDR1/OCLN	0.362069
BP	GO:0016032	Phagocytosis & Pathogen Entry Sensing	viral process	down	Classical Monocyte	PD_GBA1_iPD	292	-0.364521	-1.61433	3e-05	3e-05	0.00476372	1238	tags=20%, list=12%, signal=18%	TRIM25/FMR1/TSG101/SRC/HSPA1B/ITGA5/TMEM41B/CREB3/TBC1D20/ZDHHC9/CHMP1A/IFIT5/LDLR/ILF3/PARD6A/APOBEC3D/USF2/DAG1/NOTCH1/CD28/ZBED1/PARP9/IFIH1/ADARB1/ISG15/UVRAG/DDX56/ST3GAL4/PDE12/CHMP1B/GSK3B/CCR5/NPC1/TNIP1/CCNT2/IFIT1/CLEC4G/LGALS9/CCL2/INPP5K/GRK2/IFITM3/IRF7/MVB12B/OAS2/ANPEP/MYH9/NECTIN1/PARP10/APOBEC3A/ICAM1/ADAR/EIF2AK2/ZC3HAV1/OASL/OAS3/SIGLEC1/MX1/RSAD2	0.202055
MF	GO:0003735	Cytoplasmic Translation Initiation	structural constituent of ribosome	up	Classical Monocyte	PD_GBA1_iPD	70	0.546411	1.9463	3.23e-05	3.23e-05	0.00498745	3156	tags=60%, list=30%, signal=42%	MRPL30/MRPS6/MRPL36/MRPS15/MRPL2/MRPL49/MRPS33/MRPL47/MRPL17/MRPS22/MRPL21/MRPS23/MRPL15/MRPL9/MRPL57/MRPL3/MRPS24/MRPL18/MRPL10/MRPL22/MRPS21/MRPL24/MRPS17/MRPL54/MRPL43/MRPL52/MRPL32/MRPS30/FAU/MRPS11/MRPL14/MRPL11/MRPS7/MRPS12/MRPS31/MRPL13/DAP3/RSL24D1/SRBD1/MRPL51/MRPL33/UBA52	0.6
BP	GO:0034599	Cellular Stress & Environmental Response	cellular response to oxidative stress	down	Classical Monocyte	PD_GBA1_iPD	192	-0.402308	-1.69546	3.78e-05	3.78e-05	0.00568517	2470	tags=39%, list=23%, signal=31%	EIF2S1/TNFAIP3/NME8/ABL1/FADS2/ZNF277/VKORC1L1/BTK/PRDX2/PDK2/TRPM2/TP53INP1/GSR/HSPA1A/PPIF/TREX1/SETX/PEX5/NET1/PARP1/NFE2L1/SLC25A24/PEX10/AGAP3/SIN3A/ZC3H12A/FOXO3/NAGLU/RIPK1/KLF2/STAU2/NFE2L2/PML/MAPKAP1/CDKN2A/SPHK1/PNPT1/ABCD1/MAPK7/ABCC1/FOXO4/MAPK9/PLEKHA1/SESN2/TRIM25/LONP1/SELENON/LRRK2/SIRPA/SIRT2/SRC/HSPA1B/TPM1/USP25/KLF4/PRKCD/PKD2/FOS/STX4/PPP5C/BNIP3/KAT2B/PINK1/DAPK1/PAM/PYROXD1/PRR5L/SOD2/MEAK7/PEX14/MAP1LC3A/HDAC6/DHFR/NR4A2/KDM6B	0.390625
BP	GO:0034340	Cytokine & Interferon Signaling	response to type I interferon	down	Classical Monocyte	PD_GBA1_iPD	74	-0.522776	-1.89617	4.49e-05	4.49e-05	0.00658342	704	tags=22%, list=7%, signal=20%	IFIH1/ISG15/CUL4A/GIGYF2/JAK1/IRF3/STAT2/IFIT1/IFITM3/IRF7/OAS2/TYK2/ADAR/OASL/OAS3/MX1	0.216216
BP	GO:0019646	Mitochondrial Biogenesis & Respiratory Chain	aerobic electron transport chain	up	Classical Monocyte	PD_GBA1_iPD	71	0.533578	1.91023	4.78e-05	4.78e-05	0.00683565	2730	tags=49%, list=26%, signal=37%	COX7A2L/NDUFS4/UQCRC2/NDUFS3/NDUFAF1/COX5A/NDUFS2/NDUFB4/NDUFAB1/COX6C/NDUFV2/UQCRFS1/NDUFS8/NDUFA9/COX7A2/SLC25A51/NDUFA7/NDUFB8/NDUFB6/COX7B/NDUFA8/UQCRB/NDUFB3/COX6A1/NDUFB2/NDUFB10/UQCRQ/SDHD/NDUFA11/DNAJC15/COX6B1/COX7C/NDUFA6/UQCRH/CYC1	0.492958
CC	GO:0030134	Endosomal Sorting & Lysosomal Targeting	COPII-coated ER to Golgi transport vesicle	up	Classical Monocyte	PD_GBA1_iPD	82	0.507743	1.84835	4.95e-05	4.95e-05	0.00691717	2428	tags=46%, list=23%, signal=36%	TMED9/HLA-C/HLA-A/B2M/CTSC/SERPINA1/YIF1B/AREG/ERGIC3/CTSZ/CNIH4/HLA-DPA1/HLA-DRB1/TMED7/YIPF5/HLA-DRA/TMED4/CD74/TEX261/YIF1A/HLA-B/PEF1/CNIH1/HLA-DPB1/VTI1B/TMED10/LMAN2/IER3IP1/SEC24D/USO1/HLA-DRB5/TMED5/HLA-DQB1/SEC13/TMED2/LMAN1/YIPF6/F5	0.463415
BP	GO:0015986	Mitochondrial Biogenesis & Respiratory Chain	proton motive force-driven ATP synthesis	up	Classical Monocyte	PD_GBA1_iPD	62	0.559315	1.94942	5.15e-05	5.15e-05	0.00695321	2390	tags=48%, list=23%, signal=38%	NDUFS4/NDUFS3/ATPSCKMT/ATP5PB/ATP5PO/NDUFS2/STOML2/NDUFB4/ATP5PF/NDUFAB1/ATP6V0C/NDUFV2/NDUFB11/NDUFS8/NDUFA9/ATP5F1C/NDUFA7/ATP5MC3/NDUFB8/NDUFB6/NDUFA8/NDUFB3/ATP5MC2/NDUFB2/ATP5PD/ATP5MG/NDUFB10/ATP5MC1/SDHD/NDUFA11	0.483871
CC	GO:0019866	ER Structure, Quality Control & Membrane Targeting	organelle inner membrane	up	Classical Monocyte	PD_GBA1_iPD	452	0.332022	1.51107	5.21e-05	5.21e-05	0.00695321	2690	tags=37%, list=25%, signal=28%	COX7A2L/SLC25A35/NDUFAF4/MRPL30/CPT2/SMIM20/APP/MRPS6/MRPL36/NDUFS4/SLC25A14/TIMM10/UQCRC2/SLC25A40/RCC1L/TMEM14C/PARL/MTG1/MRPS15/LDHB/NDUFS3/MRPL2/MRPL49/SURF1/ATPAF1/NDUFAF1/HIGD1A/MRPS33/TIMM23B/ATPSCKMT/LDHD/SLC25A53/ARL6IP6/ATP5PB/MTX3/ATP5PO/MRPL47/COX5A/TTC19/ATAD3A/NDUFS2/STOML2/MAIP1/SMAD1/COQ6/CPOX/MRPS27/ETFDH/TMEM70/NDUFB4/MRPL17/ATP5PF/MRPS22/MRPL50/NDUFAB1/CBX3/COX6C/CHCHD1/TMEM11/NDUFV2/MRPL21/COX15/MRPS23/NDUFB11/UQCRFS1/TIMM50/SLC25A20/DNAJC19/MRPL15/MRPL9/MRPL57/NDUFS8/APOOL/TIMM17B/NDUFA9/NUTF2/TIMM21/SPNS1/SLC25A3/TMEM126B/SLC25A45/SCO1/IMMP2L/ATP5F1C/SLC25A6/COX7A2/MRPL3/SLC25A51/TMEM186/NDUFA7/ATP5MC3/HADHA/PDSS1/GADD45GIP1/NDUFB8/NDUFB6/COX7B/SLC25A5/NDUFA8/UQCRB/MRPS24/HADHB/NDUFB3/ATP5MC2/COX6A1/MRPL18/NDUFB2/IFFO1/MRPL10/ATP5PD/MCUB/ATP5MG/MRPL22/MRPS21/MRPL24/NRM/MRPS17/MRPL54/NDUFB10/UQCRQ/RAB5IF/TMEM223/COX14/TMEM43/SHMT2/ATP5MC1/MRPL43/ABCB10/STMP1/COX20/SDHD/MPC2/MPC1/MRPL52/MICU1/ECSIT/MRPL32/MRPS28/PLPP6/TIMM22/NDUFA11/TIMM9/CHCHD3/APOO/MRPL58/DMAC1/TMEM120A/CYP27A1/MRPS30/TAMM41/TOR1AIP1/SLC25A36/DNAJC11/NDUFA13/ACAD11/EXOG/DNAJC15/COX6B1/COX7C/RNF13/MRPS11/NDUFA6/MRPL14/UQCRH/CLU	0.365044
BP	GO:0048667	Neuron Development & Morphology	cell morphogenesis involved in neuron differentiation	down	Classical Monocyte	PD_GBA1_iPD	283	-0.353571	-1.55639	5.49e-05	5.49e-05	0.00701331	1751	tags=24%, list=16%, signal=21%	BCL11A/PRDM8/VASP/SIN3A/SEMA4C/TRAK1/STAU2/PAK1/TANC2/DIP2B/PPP3CB/TTL/VEGFA/ZDHHC17/NPTN/PQBP1/PSEN1/SARM1/USP33/LRRK2/DVL1/ULK1/ANAPC2/LRP8/RAB3A/PARP6/DBN1/OLFM1/DAG1/NOTCH1/SPAST/LLGL1/RAPGEF2/WHRN/MINK1/PITPNA/ADARB1/CUX1/ANKRD27/NDEL1/EGR2/ZNF365/BBS1/ARHGEF40/SEMA4D/PTPRM/CAPRIN1/GSK3B/TAOK2/AFG3L2/STK11/KLF7/SCRIB/PLXNB2/CC2D1A/ECE1/TBCD/NECTIN1/GORASP1/TRIO/HDAC6/HES1/KNDC1/NTNG2/DNM2/NR4A3/NR4A2/SRF	0.240283
BP	GO:0006468	Hydrolase, Phosphatase & JAK-STAT Signaling	protein phosphorylation	down	Classical Monocyte	PD_GBA1_iPD	453	-0.321151	-1.48074	5.5e-05	5.5e-05	0.00701331	1525	tags=21%, list=14%, signal=19%	CDKN2A/SPHK1/PPP3CB/EREG/MUSK/HIPK1/PIK3R6/YWHAG/IRAK1/STK10/VEGFA/MAPK9/DBNDD2/NPTN/NEK4/PIK3CD/SESN2/ULK3/LRRK2/CCNYL1/TSG101/ULK1/TLK2/SIRT2/SRC/NEK3/PASK/CDK5RAP1/PDCD4/LYN/MAP3K6/CREBL2/BRAT1/SMG1/MST1/PPP1R15B/AURKA/ILF3/PRKCD/MAP3K21/LATS1/ZGPAT/DUSP1/GMFB/NEK6/CASS4/RAPGEF2/MINK1/TLK1/SOCS4/PARP9/SYAP1/RAP2B/ADARB1/UVRAG/JAK1/PRKACA/MARK4/PLK2/TNFRSF10B/STAT2/PINK1/MAP2K3/SEMA4D/ARHGEF2/GSK3B/NEDD9/DAPK1/CAMK2A/CCNT2/PRR5L/OXSR1/STK11/SIK3/PEAK1/CCL2/TEC/CDC42BPA/ITGB1BP1/SIK1/DAPK3/PLXNB2/CEP85/PARP14/TYK2/RASSF2/KSR1/PRKD2/HERC5/TRIB3/HES1/ADAR/PLAUR/MAPK8IP1/EIF2AK2/TARDBP/MAPK1	0.214128
BP	GO:0032543	Mitochondrial Biogenesis & Respiratory Chain	mitochondrial translation	up	Classical Monocyte	PD_GBA1_iPD	127	0.451771	1.77221	6.15e-05	6.15e-05	0.00767486	3141	tags=48%, list=30%, signal=34%	MRPL30/FASTKD2/MRPS6/MRPL36/RMND1/MTG1/TRUB2/MRPS15/MRPL2/MRPL49/MRPS33/MRPL47/YARS2/MRPS27/MRPL17/MRPS22/TUFM/MRPL50/MALSU1/CHCHD1/MRPL21/TRMT10C/MRPS23/MRPL15/MRPL9/MRPL57/ALKBH1/MRPL3/GFM2/GADD45GIP1/MRPS24/MRPL18/MRPL10/MRPL22/MRPS21/MRPL24/MRPS17/MRPL54/SHMT2/TARS2/MRPL43/MRPL52/MRPL32/MRPS28/MRPL58/TACO1/MRPS30/MRPS11/MRPL14/UQCC2/MRPL11/GFM1/MRPS7/MRPL38/MRPS12/MRPS31/MRPL13/DAP3/MPV17L2/MRPL51/MRPL33	0.480315
MF	GO:0098531	DNA-Binding TF Activity & Core Promoter Binding	ligand-modulated transcription factor activity	down	Classical Monocyte	PD_GBA1_iPD	37	-0.635448	-1.98672	7.07e-05	7.07e-05	0.00859442	1033	tags=38%, list=10%, signal=34%	PPARA/PPARG/THRA/ESRRA/RXRA/RARG/NR1H2/NR3C1/NR2F6/NR4A1/PAQR7/SREBF1/NR4A3/NR4A2	0.378378
BP	GO:0009896	Glycolysis & Sugar Catabolism	positive regulation of catabolic process	down	Classical Monocyte	PD_GBA1_iPD	442	-0.318446	-1.46749	7.18e-05	7.18e-05	0.00859442	2230	tags=28%, list=21%, signal=23%	RAB7A/NT5C3B/DDRGK1/AKT2/AMBRA1/SNX33/TP53INP1/TNRC6C/CELF1/SQSTM1/RALB/HSPA1A/PHKG2/ITCH/RAB37/DELE1/EZR/SH3GLB1/SH3RF1/CNOT10/MOAP1/PIM2/PATL1/DAGLB/TNKS1BP1/RNF31/ZC3H12A/FOXO3/TICAM1/NFE2L2/HTT/CSNK1E/ZFP36/USP5/NOD2/PNPT1/AXIN1/ZFP36L1/ABCD1/NOD1/PPARA/SNX18/MAPK9/BAD/SESN2/GGA3/SH3BP4/MTOR/ZYG11B/FMR1/PSEN1/SAMD4A/USP33/BAG6/LRRK2/DVL1/ULK1/SIRT2/SRC/FBXW7/HSPA1B/EIF4ENIF1/METTL16/DCAF1/IL1B/QKI/LDLR/CNOT3/HUWE1/AURKA/PRKCD/CHFR/TENT4A/BNIP3/USP20/GGA1/SOCS4/SUPV3L1/UVRAG/STX5/CUL4A/GIGYF2/BTG2/SH3RF3/TRIM22/KAT2B/MEFV/PDE12/SGTA/PLK2/DTX3L/SUPT5H/WDR24/PINK1/PPP2R3A/CAPRIN1/AGO3/GSK3B/DAPK1/TENT4B/TOM1/GNAI3/FZR1/PRR5L/STK11/ADAM8/SAMD4B/ZC3H18/NANOS3/ATG2A/LPCAT1/DNAJB2/IRGQ/HK2/HDAC6/GPSM1/TRIB3/PIAS4/GTPBP1/TARDBP/ZC3HAV1/ORMDL3/ATG13	0.278281
BP	GO:0009260	Nucleotide Biosynthesis & Transport	ribonucleotide biosynthetic process	up	Classical Monocyte	PD_GBA1_iPD	133	0.426895	1.69738	8.64e-05	8.64e-05	0.0101396	1947	tags=32%, list=18%, signal=26%	AK3/NME3/ADK/NDUFS4/NDUFS3/AK9/ATPSCKMT/ATP5PB/ATP5PO/NDUFS2/STOML2/AK4/LIPA/NDUFB4/ATP5PF/NDUFAB1/ATP6V0C/NDUFV2/NDUFB11/PPAT/HPRT1/MTHFD1/NDUFS8/TMSB4X/NDUFA9/AK2/UCK2/ATP5F1C/NDUFA7/ATP5MC3/IMPDH1/NTSR1/NDUFB8/NDUFB6/NDUFA8/NDUFB3/ATP5MC2/NDUFB2/ATP5PD/ATP5MG/CDA/NDUFB10	0.315789
BP	GO:0070142	Postsynaptic Receptor Signaling & Long-Term Plasticity	synaptic vesicle budding	down	Classical Monocyte	PD_GBA1_iPD	11	-0.835873	-1.94097	9.56e-05	9.56e-05	0.0109995	364	tags=36%, list=3%, signal=35%	MX2/AP3M2/DNM2/MX1	0.363636
CC	GO:0005938	Actin Cytoskeleton & Cell Migration	cell cortex	down	Classical Monocyte	PD_GBA1_iPD	190	-0.386921	-1.62871	0.0001	0.0001	0.0113081	2487	tags=37%, list=23%, signal=29%	RAB10/PRKCZ/EXOC5/SPTBN1/EXOC3/TRAF2/MAEA/CAPZA1/CTBP1/NSMF/EXOC7/FLNB/AKT2/SPTAN1/ARFIP2/SPIRE1/CLASP2/ITCH/KCNC3/RASAL3/EZR/MAPRE1/PLA2G4C/MICAL3/IQGAP2/STIM1/CLIP2/TRAK1/MYO9B/CAPN2/LANCL2/AXIN1/EXOC2/CTNNB1/EXOC3L1/EXOC8/CLIP1/PSEN1/ARHGEF7/TRIP10/CRIP2/PIEZO1/FMNL1/NUMA1/DBN1/PARD6A/PKD2/OSBPL8/GMFB/EPB41L2/DYNC1H1/MYADM/LLGL1/OSBPL2/ACTN1/TPM4/PPP1R9B/FAM110A/TNFAIP2/NEDD9/SH3BP1/TSC1/MPP7/CEP85/MYO1D/ACTN4/MYH9/SAPCD2/FLNA/GPSM1/GSN	0.373684
BP	GO:0042776	Mitochondrial Biogenesis & Respiratory Chain	proton motive force-driven mitochondrial ATP synthesis	up	Classical Monocyte	PD_GBA1_iPD	57	0.55945	1.92482	0.000106	0.000106	0.0116871	1947	tags=42%, list=18%, signal=35%	NDUFS4/NDUFS3/ATPSCKMT/ATP5PB/ATP5PO/NDUFS2/STOML2/NDUFB4/ATP5PF/NDUFAB1/NDUFV2/NDUFB11/NDUFS8/NDUFA9/ATP5F1C/NDUFA7/NDUFB8/NDUFB6/NDUFA8/NDUFB3/NDUFB2/ATP5PD/ATP5MG/NDUFB10	0.421053
BP	GO:0009887	General Organ & Embryonic Development	animal organ morphogenesis	down	Classical Monocyte	PD_GBA1_iPD	425	-0.32282	-1.48069	0.000111	0.000111	0.0120098	1762	tags=31%, list=17%, signal=27%	P2RX7/FGR/KCNQ1/MICAL2/TOPORS/CTNNA1/ARID2/PRKCI/POLB/ACTA2/JUN/CSRNP1/PRDM1/ZHX2/EXT1/SOX6/C2CD3/RARA/BMPR2/MFSD2A/BASP1/TREX1/RAB37/IFT57/MAN2A1/CRIP1/EPHB1/TACSTD2/SETDB2/HDAC1/AHDC1/LEMD2/STIM1/FAM20C/FOXO3/NAGLU/CHD7/TGM2/STAT5A/WWOX/STAU2/HRAS/PML/CDKN2A/NFKB1/PTCD2/CSMD1/PBX2/MDM4/LTBP3/EREG/PPP1R13L/CTNNB1/FOXN3/SKI/HIPK1/PPARA/SLC24A4/ETV7/VEGFA/PLEKHA1/ANKRD11/SLC4A2/SMARCC1/GCNT1/MTOR/PSEN1/LRRK2/DVL1/EDA/ZMIZ1/SRC/HOXA5/FBXW7/DVL2/PDCD4/TPM1/TBC1D20/THRA/TLE3/HCCS/TGFA/PAX8/DGCR2/ACP5/AHI1/PKD2/OLFM1/PBX4/DAG1/NOTCH1/STK40/ACVRL1/INPPL1/WHRN/FGFRL1/ADARB1/FLVCR1/RARG/IFT140/NAB1/NR3C1/BBS1/COL18A1/PTPRM/PPP2R3A/CRKL/ASB2/SDK2/THBS3/APCDD1/ATG9A/TTC39C/CCL2/KDM2B/SCRIB/S1PR1/RDH13/SULF2/PKD1/NECTIN1/SAPCD2/MYBPC3/ZNF335/HES1/PHLDA2/NR4A3/LRIG1/HOXB2/MAPK1/SRF/PHACTR4/CNNM4	0.312941
BP	GO:0009083	Amino Acid Transport & Aromatic/Biogenic Amine Catabolism	branched-chain amino acid catabolic process	up	Classical Monocyte	PD_GBA1_iPD	22	0.703912	1.95348	0.000116	0.000116	0.0123722	1257	tags=45%, list=12%, signal=40%	HIBADH/BCKDHA/ACAT1/ECHS1/BCAT2/BCAT1/DBT/AUH/ACADSB/HSD17B10	0.454545
BP	GO:0002011	Epithelial, Skin & Eye Development	morphogenesis of an epithelial sheet	down	Classical Monocyte	PD_GBA1_iPD	36	-0.616262	-1.90979	0.00012	0.00012	0.0126111	1211	tags=33%, list=11%, signal=30%	MTOR/DVL1/DVL2/ITGA5/DAG1/NOTCH1/ACVRL1/FLNA/MRTFA/HOXB2/SRF/PHACTR4	0.333333
BP	GO:0071357	Cytokine & Interferon Signaling	cellular response to type I interferon	down	Classical Monocyte	PD_GBA1_iPD	70	-0.509665	-1.8388	0.000124	0.000124	0.0127715	704	tags=21%, list=7%, signal=20%	IFIH1/ISG15/CUL4A/GIGYF2/JAK1/IRF3/STAT2/IFIT1/IFITM3/IRF7/OAS2/TYK2/ADAR/OASL/OAS3	0.214286
BP	GO:0009615	Phagocytosis & Pathogen Entry Sensing	response to virus	down	Classical Monocyte	PD_GBA1_iPD	325	-0.340983	-1.52891	0.000139	0.000139	0.0140208	1238	tags=18%, list=12%, signal=17%	TRIM25/PQBP1/MTOR/FMR1/DDX17/MYD88/DDX60L/IL1B/IFIT5/UAP1/CHUK/ILF3/APOBEC3D/DHX58/BNIP3/CRCP/USP20/UNC93B1/PARP9/IFIH1/ADARB1/ISG15/DDX56/JAK1/TRIM22/PDE12/NCBP3/DTX3L/IRF3/STAT2/ARMC5/IFIT2/DDX41/IFIT1/DDX60/LGALS9/RNF216/RAB2B/MX2/IFITM3/TRIM26/IRF7/OAS2/WDFY4/TYK2/APOBEC3A/IFIT3/HERC5/HES1/IFI6/POLR3F/ADAR/EIF2AK2/ZC3HAV1/IFI44/IFI44L/OASL/OAS3/MX1/RSAD2	0.184615
BP	GO:0006457	UPR & ER Stress Signaling	protein folding	up	Classical Monocyte	PD_GBA1_iPD	178	0.39637	1.63668	0.000143	0.000143	0.0142571	2864	tags=42%, list=27%, signal=31%	ERP44/FKBP5/CCT3/CCT2/B2M/PPIH/PDIA6/SDHAF4/TCP1/SELENOF/SIL1/NFYC/PPIB/HSP90B1/ELP6/RUVBL2/GFER/CD74/TBCB/HSPB1/MKKS/HSPA14/HSPA5/DNAJC19/NUDCD2/DNAJB14/ERP29/DNAJC25/PTGES3/PDIA4/CSNK2A1/LYRM7/CCT4/ATF6/FKBP1B/CCT6A/RIC8A/CALR/PDCL3/CRTAP/WDR83OS/PDIA3/DNAJB6/HSPE1/DNAJA4/VBP1/HSPA6/DNAJB4/TXNDC5/CCT5/CCDC47/HSP90AB1/TTC4/CHCHD4/PPID/HSPA13/LMAN1/WIPF1/TBCA/PDIA5/ENGASE/HSPH1/UGGT1/PFDN5/DNAJA3/PFDN4/PPIL3/ERO1A/CLU/HSPA4/PPIL1/PPIA/DNAJB11/PFDN2/DNAJB1	0.421348
CC	GO:0070161	Junction Assembly & Cell-Cell Contact	anchoring junction	down	Classical Monocyte	PD_GBA1_iPD	498	-0.303257	-1.41477	0.000155	0.000155	0.01518	1746	tags=22%, list=16%, signal=19%	TADA1/TNKS1BP1/CDC42EP4/VEZT/VASP/NECTIN2/TGM2/TSPAN33/ANXA6/DLG2/MAP4K4/SLC9A1/CAPN2/PAK1/BLOC1S6/TJAP1/ATP1B1/TMEM65/ATP6V0A2/PANX1/SIPA1L3/CTNNB1/PARVB/DSTYK/NDRG1/YWHAG/VEGFA/ARHGAP17/SLC4A2/PTPRA/CDC42EP1/ARHGEF7/USP33/SIRT2/SRC/HSPA1B/ITGA5/LUZP1/LYN/B4GALT1/PLEC/CYTH1/NHS/AHI1/DBN1/PRKCD/LIMS1/PARD6A/PKD2/LIMD1/DAG1/EPB41L2/NOTCH1/PDLIM7/MYADM/CASS4/LLGL1/RAPGEF2/DOCK5/FGFRL1/RAP2B/TRIP6/UBN1/ACTN1/TPM4/PACSIN2/PPP1R9B/JAK1/ARAP1/LMO7/GAK/ARMC5/FHOD1/HYOU1/PTPRM/AHNAK/ARHGEF2/NEDD9/FRMD4A/SIGMAR1/PEAK1/SCRIB/CDC42BPA/SH3BP1/MPP7/ARHGAP31/ACTN4/PRKAR2A/TBCD/MYH9/PMP22/MICALL1/NECTIN1/SAPCD2/FLNA/ICAM1/SYMPK/MAGI3/MDC1/PDLIM1/LAP3/PLAUR/ILDR1/DNM2/GSN/JUP/MAPK1/PDXP/OCLN	0.218876
MF	GO:0008137	Mitochondrial Biogenesis & Respiratory Chain	NADH dehydrogenase (ubiquinone) activity	up	Classical Monocyte	PD_GBA1_iPD	33	0.63067	1.91833	0.000168	0.000168	0.0159571	1947	tags=42%, list=18%, signal=35%	NDUFS4/NDUFS3/NDUFS2/NDUFB4/NDUFV2/NDUFS8/NDUFA9/NDUFA7/NDUFB8/NDUFB6/NDUFA8/NDUFB3/NDUFB2/NDUFB10	0.424242
BP	GO:2000628	RNA Stability, Transport & Post-Transcriptional Regulation	regulation of miRNA metabolic process	down	Classical Monocyte	PD_GBA1_iPD	57	-0.548967	-1.91768	0.000169	0.000169	0.0159571	1708	tags=42%, list=16%, signal=36%	RARA/FOSL1/ZNF512B/ZC3H12A/FOXO3/HRAS/NFKB1/PNPT1/PPARA/SREBF2/VEGFA/NCOR2/NFATC3/PPARG/NCOR1/ATOH8/QKI/KLF4/FOS/NR1H2/NR3C1/SREBF1/MRTFA/SRF	0.421053
BP	GO:0007346	DNA Replication & Cell Cycle	regulation of mitotic cell cycle	down	Classical Monocyte	PD_GBA1_iPD	345	-0.330944	-1.49031	0.000182	0.000182	0.0167492	2023	tags=27%, list=19%, signal=23%	TREX1/CTDSP2/YTHDC2/TFAP4/VPS4A/CKS1B/CCDC57/CYLD/TTLL12/NFE2L1/INTS3/RCC1/CDC73/STAT5B/PIM2/XRCC3/ANAPC5/ETAA1/SIN3A/BCL7C/CDKN2B/STAT5A/DPF2/MBTPS2/TOPBP1/USP5/PML/CDKN2A/SPHK1/EREG/ZFP36L1/CTNNB1/FOXN3/TTL/FOXO4/MTA3/KLHL22/CDK5RAP2/TPRA1/RGCC/TOM1L2/SMARCC1/LCMT1/SMARCD1/AATF/SIRT2/NUSAP1/FBXW7/ERCC2/ANAPC2/RRM2B/MIIP/IL1B/TGFA/EIF4G1/KLF4/AURKA/TTC28/PKD2/DUSP1/CHFR/NEK6/PINX1/CD28/ECD/CUL4A/GIGYF2/PPP1R9B/INO80/TMEM8B/NAE1/CDC14A/GSK3B/TAOK2/FZR1/NABP1/CCL2/SCRIB/CDC23/SIK1/DAPK3/DGKZ/STK35/GEN1/TRIM39/RAD9A/PKD1/RCC2/E4F1/MDC1/RBBP8/HES1/SENP2/PDXP	0.272464
BP	GO:0048814	Neuron Development & Morphology	regulation of dendrite morphogenesis	down	Classical Monocyte	PD_GBA1_iPD	44	-0.577195	-1.90347	0.000183	0.000183	0.0167492	1213	tags=36%, list=11%, signal=32%	PQBP1/SARM1/ANAPC2/LRP8/PARP6/DBN1/RAPGEF2/CUX1/ANKRD27/SEMA4D/CAPRIN1/GSK3B/STK11/GORASP1/HDAC6/KNDC1	0.363636
CC	GO:0042611	Antigen Presentation & MHC	MHC protein complex	up	Classical Monocyte	PD_GBA1_iPD	22	0.69466	1.92781	0.000194	0.000194	0.017513	2056	tags=64%, list=19%, signal=51%	HLA-C/HLA-A/B2M/HLA-DPA1/HLA-DRB1/HLA-DRA/CD74/HLA-B/HLA-DMB/HLA-DMA/HLA-DPB1/HLA-DOA/HLA-DRB5/HLA-DQB1	0.636364
BP	GO:0042773	Mitochondrial Biogenesis & Respiratory Chain	ATP synthesis coupled electron transport	up	Classical Monocyte	PD_GBA1_iPD	76	0.519365	1.88787	0.000201	0.000201	0.0176274	2730	tags=47%, list=26%, signal=35%	COX7A2L/NDUFS4/UQCRC2/NDUFS3/NDUFAF1/COX5A/NDUFS2/NDUFB4/NDUFAB1/COX6C/NDUFV2/UQCRFS1/NDUFS8/NDUFA9/COX7A2/NDUFA7/NDUFB8/NDUFB6/COX7B/NDUFA8/UQCRB/NDUFB3/COX6A1/NDUFB2/NDUFB10/UQCRQ/MTCH2/CHCHD2/SDHD/NDUFA11/DNAJC15/COX6B1/COX7C/NDUFA6/UQCRH/CYC1	0.473684
BP	GO:0042775	Mitochondrial Biogenesis & Respiratory Chain	mitochondrial ATP synthesis coupled electron transport	up	Classical Monocyte	PD_GBA1_iPD	76	0.519365	1.88787	0.000201	0.000201	0.0176274	2730	tags=47%, list=26%, signal=35%	COX7A2L/NDUFS4/UQCRC2/NDUFS3/NDUFAF1/COX5A/NDUFS2/NDUFB4/NDUFAB1/COX6C/NDUFV2/UQCRFS1/NDUFS8/NDUFA9/COX7A2/NDUFA7/NDUFB8/NDUFB6/COX7B/NDUFA8/UQCRB/NDUFB3/COX6A1/NDUFB2/NDUFB10/UQCRQ/MTCH2/CHCHD2/SDHD/NDUFA11/DNAJC15/COX6B1/COX7C/NDUFA6/UQCRH/CYC1	0.473684
BP	GO:0061014	RNA Stability, Transport & Post-Transcriptional Regulation	positive regulation of mRNA catabolic process	down	Classical Monocyte	PD_GBA1_iPD	103	-0.461703	-1.78437	0.000211	0.000211	0.0181867	1882	tags=28%, list=18%, signal=23%	CNOT10/PATL1/TNKS1BP1/ZC3H12A/ZFP36/PNPT1/ZFP36L1/MAPK9/FMR1/SAMD4A/EIF4ENIF1/METTL16/QKI/CNOT3/TENT4A/CUL4A/GIGYF2/BTG2/PDE12/CAPRIN1/AGO3/TENT4B/PRR5L/SAMD4B/NANOS3/PIAS4/GTPBP1/TARDBP/ZC3HAV1	0.281553
BP	GO:0009152	Nucleotide Biosynthesis & Transport	purine ribonucleotide biosynthetic process	up	Classical Monocyte	PD_GBA1_iPD	118	0.445911	1.7332	0.000239	0.000239	0.0203082	1844	tags=32%, list=17%, signal=27%	AK3/NME3/ADK/NDUFS4/NDUFS3/ATPSCKMT/ATP5PB/ATP5PO/NDUFS2/STOML2/AK4/LIPA/NDUFB4/ATP5PF/NDUFAB1/ATP6V0C/NDUFV2/NDUFB11/PPAT/HPRT1/MTHFD1/NDUFS8/TMSB4X/NDUFA9/AK2/ATP5F1C/NDUFA7/ATP5MC3/IMPDH1/NTSR1/NDUFB8/NDUFB6/NDUFA8/NDUFB3/ATP5MC2/NDUFB2/ATP5PD/ATP5MG	0.322034
BP	GO:0031344	Actin Cytoskeleton & Cell Migration	regulation of cell projection organization	down	Classical Monocyte	PD_GBA1_iPD	384	-0.318145	-1.44149	0.000244	0.000244	0.0203287	2206	tags=27%, list=21%, signal=22%	CEP120/NSMF/MYCBP2/CNTROB/TRPM2/MAP4/TAPT1/KAT2A/CD44/SEZ6/BMPR2/MFSD2A/SRGAP2C/SETX/EZR/CYLD/PDLIM5/TACSTD2/RNF6/ARSB/BCL11A/CDC42EP4/P3H1/TRAK1/STAU2/NFE2L2/HTT/HRAS/ZNF296/PAK1/TANC2/DIP2B/DENND5A/SHOC2/DEF8/NEURL1/BIN3/VEGFA/NPTN/SPOCK1/CDC42EP1/PQBP1/MTOR/FMR1/PSEN1/SARM1/ARHGEF7/ARPIN/LRRK2/DVL1/TBC1D30/ULK1/SRC/DVL2/LUZP1/ANAPC2/LYN/LRP8/EHD1/PARP6/KLF4/DBN1/PRKCD/AGRN/RAPGEF2/ACAP3/PLEKHM1/PLD1/CD38/CAMK2G/CUX1/DDX56/ANKRD27/NDEL1/IFT140/KAT2B/ARAP1/MARK4/ZNF365/GAK/SEMA4D/CAPRIN1/CRKL/GSK3B/NEDD9/STK11/KDM1A/EVI5L/PLXNB2/INPP5F/WASHC5/PMP22/RCC2/LPAR1/GORASP1/ICAM1/HDAC6/HES1/RABEP2/KNDC1/NTNG2/SRF/OCLN	0.268229
CC	GO:0031252	Actin Cytoskeleton & Cell Migration	cell leading edge	down	Classical Monocyte	PD_GBA1_iPD	285	-0.339476	-1.49524	0.000246	0.000246	0.0203287	1728	tags=22%, list=16%, signal=19%	IQGAP2/VEZT/VASP/SSH1/SLC9A1/MYO9B/PAK1/PLEKHO1/BLOC1S6/CTNNB1/PARVB/NME1/ACAP2/PLEKHA1/CLIP1/ARHGAP1/ARHGEF7/ARPIN/SRC/ITGA5/TPM1/PIEZO1/IFIT5/NHS/DIAPH1/PARD6A/PKD2/LAMP5/DAG1/PDLIM7/MYADM/STX4/INPPL1/ACTN1/PACSIN2/NDEL1/PPP1R9B/MEFV/ARAP1/SH2D3C/PTPRM/CAPRIN1/ARHGEF2/RIPOR1/NEDD9/INPP5K/SCRIB/CDC42BPA/SH3BP1/ITGB1BP1/KIF18A/TSC1/DGKZ/ARHGAP31/MYO1D/PLCG2/MYH9/ADORA2A/HDAC6/KSR1/GSN/PDXP/PHACTR4/OCLN	0.224561
BP	GO:0034330	Junction Assembly & Cell-Cell Contact	cell junction organization	down	Classical Monocyte	PD_GBA1_iPD	406	-0.313171	-1.4278	0.000262	0.000262	0.0212282	1426	tags=19%, list=13%, signal=17%	MUSK/CTNNB1/HIPK1/NEURL1/STRN4/ARL2/VEGFA/ZDHHC17/NPTN/PTPRA/PSEN1/SARM1/ARHGEF7/DNER/LRRK2/DVL1/SRC/S1PR2/ITGA5/ANAPC2/LRP8/IL1B/ZDHHC2/RAB3A/PLEC/EIF4G1/DBN1/LIMS1/AGRN/PARD6A/LATS1/DAG1/C1QA/ACVRL1/RAPGEF2/WHRN/TRIP6/IQSEC2/ACTN1/PPP1R9B/LRFN4/PRKACA/ZNF365/NAE1/IQSEC1/SRGAP1/SEMA4D/CAPRIN1/CRKL/SDK2/NEDD9/TAOK2/PPFIBP2/AFG3L2/SIGMAR1/PEAK1/PPFIA4/SH3BP1/ITGB1BP1/TSC1/DAPK3/MPP7/PLXNB2/CC2D1A/TBCD/NECTIN1/RCC2/PPM1F/RAB40C/HDAC6/ABHD17C/KCNK13/ILDR1/NTNG2/JUP/PDXP/SRF/OCLN	0.192118
BP	GO:0006979	Antioxidant Defense & Redox Homeostasis	response to oxidative stress	down	Classical Monocyte	PD_GBA1_iPD	291	-0.337906	-1.50028	0.000264	0.000264	0.0212282	2486	tags=35%, list=23%, signal=27%	EIF2AK3/EIF2S1/TNFAIP3/STAT1/NME8/ERCC6/ABL1/FADS2/ZNF277/VKORC1L1/BTK/CD2AP/PRDX2/PDK2/TRPM2/TP53INP1/GSR/HSPA1A/HMOX2/PPIF/ITCH/TREX1/SETX/ERCC1/PEX5/NET1/PARP1/NFE2L1/ATE1/SLC25A24/PEX10/AGAP3/SIN3A/ZC3H12A/FOXO3/NAGLU/RIPK1/KLF2/STAU2/NFE2L2/CAPN2/PML/MAPKAP1/CDKN2A/SPHK1/PNPT1/ABCD1/DCAF11/MAPK7/ABCC1/FOXO4/MAPK9/PLEKHA1/SESN2/TRIM25/IPCEF1/PSEN1/LONP1/SELENON/LRRK2/SIRPA/WRN/SIRT2/SRC/HSPA1B/ERCC2/TPM1/TXNRD2/RRM2B/VNN1/USP25/CHUK/PPP1R15B/KLF4/PRKCD/PKD2/DUSP1/FOS/STX4/PPP5C/BNIP3/CD38/KAT2B/PINK1/DAPK1/PAM/PYROXD1/PRR5L/OXSR1/SOD2/MEAK7/PTGS2/PEX14/MAP1LC3A/HDAC6/PDLIM1/NR4A3/DHFR/NR4A2/THG1L/KDM6B	0.347079
BP	GO:0001919	Golgi Organization & Exocytic Trafficking	regulation of receptor recycling	down	Classical Monocyte	PD_GBA1_iPD	19	-0.721777	-1.94461	0.000271	0.000271	0.0215155	1200	tags=37%, list=11%, signal=33%	PSEN1/LDLR/ARAP1/SCRIB/INPP5F/ECE1/TBC1D16	0.368421
BP	GO:0120035	Actin Cytoskeleton & Cell Migration	regulation of plasma membrane bounded cell projection organization	down	Classical Monocyte	PD_GBA1_iPD	375	-0.320457	-1.44704	0.000276	0.000276	0.0216237	1633	tags=27%, list=15%, signal=24%	CEP120/NSMF/MYCBP2/CNTROB/TRPM2/MAP4/TAPT1/CD44/SEZ6/BMPR2/MFSD2A/SRGAP2C/SETX/EZR/CYLD/PDLIM5/TACSTD2/RNF6/ARSB/BCL11A/CDC42EP4/P3H1/TRAK1/STAU2/NFE2L2/HTT/HRAS/ZNF296/PAK1/TANC2/DIP2B/DENND5A/SHOC2/DEF8/NEURL1/BIN3/VEGFA/NPTN/SPOCK1/CDC42EP1/PQBP1/MTOR/FMR1/PSEN1/SARM1/ARHGEF7/ARPIN/LRRK2/DVL1/TBC1D30/ULK1/SRC/LUZP1/ANAPC2/LYN/LRP8/EHD1/PARP6/KLF4/DBN1/PRKCD/AGRN/RAPGEF2/ACAP3/PLEKHM1/PLD1/CD38/CAMK2G/CUX1/DDX56/ANKRD27/NDEL1/IFT140/KAT2B/ARAP1/MARK4/ZNF365/GAK/SEMA4D/CAPRIN1/CRKL/GSK3B/NEDD9/STK11/KDM1A/EVI5L/PLXNB2/INPP5F/WASHC5/PMP22/RCC2/LPAR1/GORASP1/ICAM1/HDAC6/HES1/RABEP2/KNDC1/NTNG2/SRF/OCLN	0.269333
MF	GO:0009055	Mitochondrial Biogenesis & Respiratory Chain	electron transfer activity	up	Classical Monocyte	PD_GBA1_iPD	86	0.48412	1.7763	0.000285	0.000285	0.0219923	2730	tags=44%, list=26%, signal=33%	COX7A2L/CIAPIN1/NDUFS4/NDUFS3/SURF1/ME2/COX5A/NDUFS2/ETFDH/NDUFB4/FDX1/NDUFV2/CYBA/UQCRFS1/NDUFS8/ASPH/NDUFA9/COX7A2/ETFB/NDUFA7/NDUFB8/NDUFB6/COX7B/NDUFA8/NDUFB3/NDUFB2/CYBB/NDUFB10/ETFA/NDOR1/SDHD/POR/DEGS1/COX6B1/QDPR/NDUFA6/UQCRH/CYC1	0.44186
CC	GO:0097447	Actin Cytoskeleton & Cell Migration	dendritic tree	down	Classical Monocyte	PD_GBA1_iPD	297	-0.336721	-1.49188	0.000312	0.000312	0.0234194	1623	tags=29%, list=15%, signal=25%	ABHD17A/RAB8A/SEZ6/RARA/BMPR2/SRGAP2C/KCNC3/RAB27A/AKAP9/IFT57/ADCY9/EPHB1/PDE4B/TRAK1/STAU2/HTT/BRD1/ZNF385A/CAPN2/PAK1/TANC2/DIP2B/NEURL1/RGS12/DTNB/GCHFR/STRN4/NPTN/MAPK8IP3/MTOR/FMR1/PSEN1/ZDHHC5/SARM1/PI4K2A/DNER/SAMD4A/LRRK2/DVL1/PRR7/ATXN1L/AMFR/LUZP1/TXNRD2/CASC3/LRP8/PLEC/NUMA1/DBN1/APBA1/LAMP5/SLC6A6/STX4/PPP5C/BNIP3/MINK1/SYAP1/OPRM1/RABGEF1/GIGYF2/PPP1R9B/SORCS2/MARK4/PLK2/YKT6/ADCY4/INPP5A/FUBP3/CAPRIN1/TMEM185A/GSK3B/TAOK2/CAMK2A/SLC1A4/INPP5F/JPH4/MYO1D/ADORA2A/NECTIN1/LPAR1/FLNA/HDAC6/ABHD17C/NAP1L4/KNDC1/MAPK8IP1	0.289562
CC	GO:1990204	ROS Production & Oxidoreductase Activity	oxidoreductase complex	up	Classical Monocyte	PD_GBA1_iPD	89	0.476643	1.75802	0.000319	0.000319	0.0234194	2762	tags=46%, list=26%, signal=34%	NDUFS4/LDHB/NDUFS3/BCKDHA/PDHA1/ABHD11/NDUFS2/CBR4/NDUFB4/NDUFAB1/AMT/NDUFV2/NDUFB11/CYBA/DBT/NDUFS8/NDUFA9/RAC1/NDUFA7/HADHA/RAC2/DLAT/NDUFB8/NDUFB6/NDUFA8/HADHB/NDUFB3/NCF4/NDUFB2/P4HA1/CYBB/NDUFB10/DHTKD1/HSD17B8/SDHD/LDHA/NDUFA11/NDUFA13/NDUFA6/GCSH/PDHX	0.460674
CC	GO:0030964	Mitochondrial Biogenesis & Respiratory Chain	NADH dehydrogenase complex	up	Classical Monocyte	PD_GBA1_iPD	38	0.611756	1.91614	0.000321	0.000321	0.0234194	2675	tags=50%, list=25%, signal=38%	NDUFS4/NDUFS3/NDUFS2/NDUFB4/NDUFAB1/NDUFV2/NDUFB11/NDUFS8/NDUFA9/NDUFA7/NDUFB8/NDUFB6/NDUFA8/NDUFB3/NDUFB2/NDUFB10/NDUFA11/NDUFA13/NDUFA6	0.5
CC	GO:0045271	Mitochondrial Biogenesis & Respiratory Chain	respiratory chain complex I	up	Classical Monocyte	PD_GBA1_iPD	38	0.611756	1.91614	0.000321	0.000321	0.0234194	2675	tags=50%, list=25%, signal=38%	NDUFS4/NDUFS3/NDUFS2/NDUFB4/NDUFAB1/NDUFV2/NDUFB11/NDUFS8/NDUFA9/NDUFA7/NDUFB8/NDUFB6/NDUFA8/NDUFB3/NDUFB2/NDUFB10/NDUFA11/NDUFA13/NDUFA6	0.5
BP	GO:0048562	General Organ & Embryonic Development	embryonic organ morphogenesis	down	Classical Monocyte	PD_GBA1_iPD	107	-0.439532	-1.71557	0.000323	0.000323	0.0234194	1200	tags=24%, list=11%, signal=22%	CTNNB1/HIPK1/PSEN1/DVL1/HOXA5/DVL2/PAX8/AHI1/PKD2/NOTCH1/WHRN/FLVCR1/RARG/IFT140/ASB2/TTC39C/KDM2B/SCRIB/NECTIN1/HES1/NR4A3/LRIG1/HOXB2/MAPK1/SRF/PHACTR4	0.242991
CC	GO:0005840	Cytoplasmic Translation Initiation	ribosome	up	Classical Monocyte	PD_GBA1_iPD	132	0.430342	1.70941	0.000333	0.000333	0.0238284	3156	tags=49%, list=30%, signal=35%	MRPL30/MRPS6/MRPL36/MTG1/MRPS15/MRPL2/MRPL49/MRPS33/MRPL47/ABCE1/MRPS27/METAP1/NPM1/RBM3/MRPL17/MRPS22/MRPL50/CHCHD1/MRPL21/MRPS23/HSPA14/MRPL15/MRPL9/MRPL57/RACK1/EEF1A1/MRPL3/LTN1/CALR/PSMA6/ASCC3/GADD45GIP1/MRPS24/NCK1/MRPL18/MRPL10/MRPL22/MRPS21/PELO/MRPL24/MRPS17/MRPL54/ZCCHC17/APEX1/MRPL43/HBS1L/MRPL52/MRPL32/MRPS28/SERP1/MRPL58/MRPS30/FAU/MRPS11/MRPL14/MRPL11/MRPS7/MRPL38/MRPS12/MRPS31/MRPL13/DAP3/MRPL51/MRPL33/UBA52	0.492424
BP	GO:0034329	Junction Assembly & Cell-Cell Contact	cell junction assembly	down	Classical Monocyte	PD_GBA1_iPD	246	-0.349016	-1.51311	0.000343	0.000343	0.0240379	1426	tags=22%, list=13%, signal=20%	MUSK/CTNNB1/HIPK1/NEURL1/ARL2/VEGFA/NPTN/PTPRA/ARHGEF7/DNER/DVL1/SRC/S1PR2/ITGA5/IL1B/ZDHHC2/PLEC/EIF4G1/LIMS1/AGRN/LATS1/ACVRL1/RAPGEF2/TRIP6/IQSEC2/ACTN1/PPP1R9B/LRFN4/PRKACA/NAE1/SRGAP1/SEMA4D/CAPRIN1/CRKL/SDK2/TAOK2/SIGMAR1/PEAK1/SH3BP1/ITGB1BP1/TSC1/DAPK3/MPP7/PLXNB2/CC2D1A/TBCD/NECTIN1/RCC2/PPM1F/RAB40C/ILDR1/NTNG2/JUP/SRF/OCLN	0.223577
MF	GO:0120545	Antioxidant Defense & Redox Homeostasis	nucleic acid conformation isomerase activity	down	Classical Monocyte	PD_GBA1_iPD	133	-0.40736	-1.63439	0.000344	0.000344	0.0240379	2415	tags=35%, list=23%, signal=28%	ERCC6/DDX21/DDX49/ATRX/DDX23/DHX8/MCM7/DDX27/DHX16/SETX/YTHDC2/DHX15/ZNFX1/MCM9/DHX30/CHD3/MCM4/FANCM/DDX52/FMR1/RTEL1/DDX51/TOP3A/DDX54/WRN/DDX17/CHD8/DDX39A/ERCC2/DDX60L/WRNIP1/RECQL5/DHX58/DHX35/TOP1MT/SNRNP200/IFIH1/SUPV3L1/TOP3B/DDX56/AQR/DDX41/DDX60/DHX34/EP400/DDX42/HELZ2	0.353383
BP	GO:0010586	RNA Stability, Transport & Post-Transcriptional Regulation	miRNA metabolic process	down	Classical Monocyte	PD_GBA1_iPD	74	-0.489132	-1.77414	0.00035	0.00035	0.0241411	1708	tags=35%, list=16%, signal=30%	ZNF512B/ZC3H12A/FOXO3/HRAS/NFKB1/PNPT1/PPARA/XPO5/SREBF2/VEGFA/NCOR2/SND1/DDX17/NFATC3/PPARG/NCOR1/ATOH8/QKI/KLF4/FOS/NR1H2/NR3C1/TENT4B/SREBF1/MRTFA/SRF	0.351351
CC	GO:0016328	Lipid Flipping & Membrane Domain Transport	lateral plasma membrane	down	Classical Monocyte	PD_GBA1_iPD	32	-0.623223	-1.89537	0.000354	0.000354	0.0241411	1918	tags=47%, list=18%, signal=39%	GNA12/TACSTD2/SLC16A1/AXIN1/ATP1B1/ABCC1/CTNNB1/ARL2/DVL1/DVL2/NUMA1/MPP7/TBCD/PKD1/ATP1A1	0.46875
BP	GO:0061061	Skeletal & Muscle Development	muscle structure development	down	Classical Monocyte	PD_GBA1_iPD	363	-0.31963	-1.44579	0.000365	0.000365	0.0246147	1912	tags=27%, list=18%, signal=23%	PDLIM5/KAT8/EPHB1/SVIL/UTRN/HIRA/DYRK1B/TARBP2/TCF12/LEMD2/HSD17B1/NAGLU/CHD7/SEMA4C/SLC9A1/CAPN2/PAK1/PLEKHO1/VRK3/PTCD2/PPP3CB/EREG/ZFP36L1/CTNNB1/PAXBP1/DCAF8/SKI/FOXO4/PPARA/NEURL1/CTCF/BIN3/VEGFA/NID1/SYNE1/SMARCC1/MTOR/DNER/SELENON/SMARCD1/BTBD1/DDX17/SIRT2/HDAC5/IL4R/PDCD4/TPM1/NFATC3/PIEZO1/QKI/EHD1/PLEC/CHUK/FOXK1/FOS/DAG1/NOTCH1/PDLIM7/XKR8/SOX15/DOCK5/HDGFL2/ATP11A/FGFRL1/ADARB1/BCL9L/SPAG9/ACTN1/BTG2/ATF3/EGR3/MYOM1/EGR2/GPCPD1/PPP2R3A/ASB2/AFG3L2/NR4A1/CCNT2/SUPT6H/CAPN3/S1PR1/KDM1A/TSC1/SIK1/SOD2/CTDP1/ACTN4/MYH9/NFATC1/LBX2/MYBPC3/HES1/PDLIM1/TNPO2/MRTFA/KDM6B/MED20/SRF	0.272727
CC	GO:0015934	Cytoplasmic Translation Initiation	large ribosomal subunit	up	Classical Monocyte	PD_GBA1_iPD	58	0.521616	1.80792	0.00037	0.00037	0.0246762	3156	tags=57%, list=30%, signal=40%	MRPL30/MRPL36/MRPL2/MRPL49/MRPL47/NPM1/RBM3/MRPL17/MRPL50/MRPL21/MRPL15/MRPL9/MRPL57/MRPL3/GADD45GIP1/MRPL18/MRPL10/MRPL22/MRPL24/MRPL54/ZCCHC17/MRPL43/MRPL52/MRPL32/MRPL58/MRPS30/MRPL14/MRPL11/MRPL38/MRPL13/MRPL51/MRPL33/UBA52	0.568966
BP	GO:1901699	Cellular Stress & Environmental Response	cellular response to nitrogen compound	down	Classical Monocyte	PD_GBA1_iPD	409	-0.31593	-1.44035	0.000392	0.000392	0.0257785	1692	tags=23%, list=16%, signal=20%	SIN3A/CRTC2/FOXO3/TGM2/STAT5A/SSH1/KLF2/NFE2L2/SLC9A1/HRAS/PAK1/MAPKAP1/NOD2/NFKB1/SHOC2/ZFP36L1/TMEM38A/NOD1/ABCC1/CTNNB1/FOXO4/SLC25A33/GNAL/YWHAG/KLHL22/SESN2/SMARCC1/PQBP1/MTOR/PSEN1/LONP1/CAPN10/SELENON/PTPRE/LRRK2/AGER/SRC/WDTC1/HDAC5/LYN/PPARG/ATP2B1/IL1B/AQP9/KLF4/PRKCD/SOCS1/AGRN/RECQL5/DIAPH1/PKD2/OSBPL8/FOS/RAPGEF2/P2RY2/SYAP1/OPRM1/IFIH1/NDEL1/PPP1R9B/JAK1/KAT2B/PRKACA/PDE12/IRF3/CRKL/ARHGEF2/GSK3B/GNB1/AFG3L2/CAMK2A/NR4A1/IFIT1/NCOA1/INPP5K/GRK2/PDE2A/KDM1A/LY6E/GOT1/TYK2/DENND4C/FLNA/ICAM1/SREBF1/ZNF592/CRTC1/CHRNE/TRIB3/NR4A3/NR4A2/JUP/MAPK1/PDXP/OAS3	0.232274
BP	GO:0002396	Protein Complex Stabilization & Oligomerization	MHC protein complex assembly	up	Classical Monocyte	PD_GBA1_iPD	22	0.677222	1.87941	0.000403	0.000403	0.0257785	2056	tags=68%, list=19%, signal=55%	HLA-A/B2M/HLA-DPA1/HLA-DRB1/HLA-DRA/ERAP1/HLA-DMB/HLA-DMA/HLA-DPB1/HLA-DOA/CALR/PDIA3/TAPBPL/HLA-DRB5/HLA-DQB1	0.681818
BP	GO:0002501	Antigen Presentation & MHC	peptide antigen assembly with MHC protein complex	up	Classical Monocyte	PD_GBA1_iPD	22	0.677222	1.87941	0.000403	0.000403	0.0257785	2056	tags=68%, list=19%, signal=55%	HLA-A/B2M/HLA-DPA1/HLA-DRB1/HLA-DRA/ERAP1/HLA-DMB/HLA-DMA/HLA-DPB1/HLA-DOA/CALR/PDIA3/TAPBPL/HLA-DRB5/HLA-DQB1	0.681818
BP	GO:0022900	Mitochondrial Biogenesis & Respiratory Chain	electron transport chain	up	Classical Monocyte	PD_GBA1_iPD	96	0.460264	1.71861	0.000404	0.000404	0.0257785	2730	tags=47%, list=26%, signal=35%	COX7A2L/NDUFS4/UQCRC2/NDUFS3/NDUFAF1/COX5A/NDUFS2/ETFDH/NDUFB4/FDX1/NDUFAB1/COX6C/NDUFV2/UQCRFS1/NDUFS8/NDUFA9/IMMP2L/COX7A2/SLC25A51/ETFB/NDUFA7/NDUFB8/NDUFB6/COX7B/NDUFA8/UQCRB/NDUFB3/COX6A1/NDUFB2/NDUFB10/UQCRQ/ETFA/MTCH2/NDOR1/CHCHD2/SDHD/POR/NDUFA11/PDIA5/DNAJC15/COX6B1/COX7C/NDUFA6/UQCRH/CYC1	0.46875
MF	GO:0003724	RNA Modification & tRNA Biology	RNA helicase activity	down	Classical Monocyte	PD_GBA1_iPD	65	-0.50407	-1.79708	0.000411	0.000411	0.0259185	2389	tags=43%, list=22%, signal=34%	DDX21/DDX49/DDX23/DHX8/DDX27/DHX16/YTHDC2/DHX15/DHX30/FANCM/DDX52/DDX51/DDX54/DDX17/DDX39A/DDX60L/DHX58/DHX35/SNRNP200/IFIH1/SUPV3L1/DDX56/AQR/DDX41/DDX60/DHX34/DDX42/HELZ2	0.430769
BP	GO:0071624	Leukocyte Migration & Activation	positive regulation of granulocyte chemotaxis	up	Classical Monocyte	PD_GBA1_iPD	16	0.747248	1.94369	0.000426	0.000426	0.0262209	1653	tags=44%, list=16%, signal=37%	CCR7/C3AR1/CD74/DNM1L/RAC1/RAC2/MOSPD2	0.4375
BP	GO:0090023	Leukocyte Migration & Activation	positive regulation of neutrophil chemotaxis	up	Classical Monocyte	PD_GBA1_iPD	16	0.747248	1.94369	0.000426	0.000426	0.0262209	1653	tags=44%, list=16%, signal=37%	CCR7/C3AR1/CD74/DNM1L/RAC1/RAC2/MOSPD2	0.4375
BP	GO:0141193	Steroid Hormone & Nutrient Sensing	nuclear receptor-mediated signaling pathway	down	Classical Monocyte	PD_GBA1_iPD	144	-0.399681	-1.62296	0.000429	0.000429	0.0262209	2240	tags=32%, list=21%, signal=26%	CDK12/DDRGK1/PDE3A/SAFB/RARA/ALOX15B/PARP1/RNF6/PPARGC1B/JUND/HDAC1/MN1/ZNF366/KLF2/PAK1/PML/PPARA/PAGR1/NCOR2/DDX54/DDX17/ZMIZ1/SRC/PPARG/THRA/NCOR1/ESRRA/HUWE1/LATS1/UBA5/PPP5C/RXRA/RARG/NR1H2/NR3C1/KMT2D/SHQ1/CRKL/NCOA1/ZBTB7A/KDM1A/CRY2/ACTN4/HDAC6/PAQR7/NR4A3	0.319444
BP	GO:0051604	ER Membrane Targeting & Protein Insertion	protein maturation	up	Classical Monocyte	PD_GBA1_iPD	440	0.315325	1.4317	0.000454	0.000454	0.0274458	2342	tags=28%, list=22%, signal=23%	FCN1/LTO1/ERP44/CTSH/FKBP5/MPPE1/BOLA3/CCT3/ADAMTS2/IFT52/GZMB/SPCS3/CCT2/AASDHPPT/B2M/PPIH/PDIA6/THBS1/PIGF/PIGT/SPCS2/SDHAF4/PARL/TCP1/ATP6AP2/SELENOF/SEC11A/NFU1/CTSZ/PIGV/SPCS1/NCSTN/SIL1/AZU1/NFYC/SNX12/PPIB/YIPF5/HSP90B1/CIAO2A/ELP6/RUVBL2/INSIG2/STOML2/TSPAN14/METAP1/GFER/CD74/C1S/TBCB/NEK7/HSPB1/C1RL/TMEM260/NDUFAB1/MKKS/HTRA2/HSPA14/HSPA5/TYSND1/DNAJC19/NUDCD2/NAA10/NLRC4/PRF1/DNAJB14/PGK1/PIGM/ERP29/DNAJC25/GZMH/LIAS/PTGES3/PDIA4/CSNK2A1/VSIR/LYRM7/CCT4/ATF6/IMMP2L/FKBP1B/CCT6A/RIC8A/CALR/PIGS/CASP4/PDCL3/APH1B/PIGU/MAP3K20/CRTAP/WDR83OS/LGMN/CIAO2B/PDIA3/GLRX5/DNAJB6/HSPE1/DNAJA4/VBP1/BOLA2B/AIP/HSPA6/LMF1/DNAJB4/ICMT/TXNDC5/CCT5/MBTPS1/ISCA2/CCDC47/HSP90AB1/TTC4/F12/PMPCB/CHCHD4/PPID/PREP/FNTA/HSPA13/LMAN1/ATG4D/AIM2	0.279545
BP	GO:0099536	Postsynaptic Receptor Signaling & Long-Term Plasticity	synaptic signaling	down	Classical Monocyte	PD_GBA1_iPD	362	-0.313706	-1.41699	0.000479	0.000479	0.0283913	1645	tags=23%, list=15%, signal=20%	SSH1/LILRB2/STAU2/DLG2/HRAS/PPP3CB/BLOC1S6/BEST1/SLC12A7/CTNNB1/DNAJC5/NEURL1/YWHAG/DTNB/MAPK9/ZDHHC17/NPTN/RETN/FMR1/PSEN1/DLGAP2/LRRK2/DVL1/PRR7/AGER/S1PR2/UNC13B/ANAPC2/LRP8/IL1B/ZDHHC2/RAB3A/NAPA/DBN1/APBA1/AP2B1/AGRN/LAMP5/SLC6A6/DAG1/NOTCH1/STX4/RAPGEF2/MINK1/OSBPL2/SYAP1/OPRM1/ADARB1/CD38/CAMK2G/BTBD9/IQSEC2/PACSIN2/SORCS2/EGR3/PRKACA/NR3C1/PLK2/PINK1/PLCL1/CRKL/GSK3B/GNB1/CAMK2A/SLC1A4/CCL2/CACNB3/GRK2/TSPOAP1/SCRIB/MPZ/LY6E/JPH4/GRIK1/ADORA2A/PMP22/TRIO/HDAC6/CHRNE/NTNG2/MAPK1/SRF	0.226519
CC	GO:0005793	ER Structure, Quality Control & Membrane Targeting	endoplasmic reticulum-Golgi intermediate compartment	up	Classical Monocyte	PD_GBA1_iPD	107	0.446872	1.7147	0.000479	0.000479	0.0283913	1620	tags=31%, list=15%, signal=26%	ERP44/MPPE1/TMED9/PDIA6/CTSC/SERPINA1/TRAPPC2B/YIF1B/VMP1/NUCB2/AREG/ERGIC3/CTSZ/CNIH4/TMED7/BET1/LRPAP1/NUCB1/MYDGF/KDELR1/RER1/TMED4/YIF1A/CNIH1/HSPA5/TRAPPC5/STK17B/MGAT1/HMGB1/BCAP31/TMED10/CALR/LMAN2	0.308411
MF	GO:0008186	Hydrolase, Phosphatase & JAK-STAT Signaling	ATP-dependent activity, acting on RNA	down	Classical Monocyte	PD_GBA1_iPD	66	-0.50311	-1.80087	0.000489	0.000489	0.028681	2389	tags=42%, list=22%, signal=33%	DDX21/DDX49/DDX23/DHX8/DDX27/DHX16/YTHDC2/DHX15/DHX30/FANCM/DDX52/DDX51/DDX54/DDX17/DDX39A/DDX60L/DHX58/DHX35/SNRNP200/IFIH1/SUPV3L1/DDX56/AQR/DDX41/DDX60/DHX34/DDX42/HELZ2	0.424242
CC	GO:0097060	Postsynaptic Receptor Signaling & Long-Term Plasticity	synaptic membrane	down	Classical Monocyte	PD_GBA1_iPD	150	-0.392359	-1.60157	0.00052	0.00052	0.0301909	1635	tags=29%, list=15%, signal=25%	SEMA4C/DLG2/DENND1A/MUSK/CTNNB1/ZDHHC17/NPTN/SYNE1/FMR1/PSEN1/SARM1/PI4K2A/PRR7/ITGA5/UNC13B/LRP8/ATP2B1/NAPA/DBN1/APBA1/AP2B1/SLC6A6/DAG1/NOTCH1/C1QA/SYAP1/PPP1R9B/SORCS2/LRFN4/SEMA4D/CRKL/FXYD6/SIGMAR1/ATG9A/SCRIB/PDE2A/GRIK1/ADORA2A/NECTIN1/LPAR1/ABHD17C/CHRNE/NTNG2/DNM2	0.293333
BP	GO:0006754	Mitochondrial Biogenesis & Respiratory Chain	ATP biosynthetic process	up	Classical Monocyte	PD_GBA1_iPD	83	0.463108	1.68908	0.000533	0.000533	0.0306526	2733	tags=43%, list=26%, signal=32%	NDUFS4/NDUFS3/ATPSCKMT/ATP5PB/ATP5PO/NDUFS2/STOML2/LIPA/NDUFB4/ATP5PF/NDUFAB1/ATP6V0C/NDUFV2/NDUFB11/NDUFS8/TMSB4X/NDUFA9/ATP5F1C/NDUFA7/ATP5MC3/NDUFB8/NDUFB6/NDUFA8/NDUFB3/ATP5MC2/NDUFB2/ATP5PD/ATP5MG/NDUFB10/ATP5MC1/SDHD/NDUFA11/PRKN/NDUFA13/NDUFA6/MAP2K1	0.433735
BP	GO:0048813	Neuron Development & Morphology	dendrite morphogenesis	down	Classical Monocyte	PD_GBA1_iPD	85	-0.458203	-1.71235	0.000538	0.000538	0.0306526	1623	tags=31%, list=15%, signal=26%	TRAK1/STAU2/TANC2/PQBP1/SARM1/LRRK2/DVL1/ANAPC2/LRP8/PARP6/DBN1/RAPGEF2/MINK1/CUX1/ANKRD27/ZNF365/SEMA4D/CAPRIN1/GSK3B/TAOK2/STK11/KLF7/CC2D1A/GORASP1/HDAC6/KNDC1	0.305882
CC	GO:0031983	Endosomal Sorting & Lysosomal Targeting	vesicle lumen	up	Classical Monocyte	PD_GBA1_iPD	247	0.359205	1.53878	0.000566	0.000566	0.0316225	2229	tags=28%, list=21%, signal=23%	FCN1/ERP44/CTSH/PYGL/PPBP/DYNLT1/GZMB/CCT2/AGL/B2M/APP/THBS1/CTSC/GLB1/SERPINA1/CFP/ARSA/NPC2/OSTF1/CTSZ/GHDC/ARHGAP9/AZU1/PTGES2/PSMD14/GAS6/XRCC5/S100A12/AGA/PRDX6/DNASE1L1/CAND1/HGF/PRF1/TMSB4X/VTI1B/APOOL/DSN1/RNASE3/DERA/PSMD13/FUCA2/HMGB1/ELANE/SRP14/GDI2/PF4/PSMD7/EEF1A1/PSMA2/FABP5/GMFG/IMPDH1/CREG1/GALNS/PSMD3/CDA/CAB39/NHLRC3/TRAPPC1/HSPA6/PGAM1/ADM/TXNDC5/LYZ/PSMD6/FUCA1/NHLRC2/HSP90AB1/MIF	0.283401
CC	GO:0060205	Endosomal Sorting & Lysosomal Targeting	cytoplasmic vesicle lumen	up	Classical Monocyte	PD_GBA1_iPD	247	0.359205	1.53878	0.000566	0.000566	0.0316225	2229	tags=28%, list=21%, signal=23%	FCN1/ERP44/CTSH/PYGL/PPBP/DYNLT1/GZMB/CCT2/AGL/B2M/APP/THBS1/CTSC/GLB1/SERPINA1/CFP/ARSA/NPC2/OSTF1/CTSZ/GHDC/ARHGAP9/AZU1/PTGES2/PSMD14/GAS6/XRCC5/S100A12/AGA/PRDX6/DNASE1L1/CAND1/HGF/PRF1/TMSB4X/VTI1B/APOOL/DSN1/RNASE3/DERA/PSMD13/FUCA2/HMGB1/ELANE/SRP14/GDI2/PF4/PSMD7/EEF1A1/PSMA2/FABP5/GMFG/IMPDH1/CREG1/GALNS/PSMD3/CDA/CAB39/NHLRC3/TRAPPC1/HSPA6/PGAM1/ADM/TXNDC5/LYZ/PSMD6/FUCA1/NHLRC2/HSP90AB1/MIF	0.283401
BP	GO:0018279	Glycosylation & Sugar Transfer	protein N-linked glycosylation via asparagine	up	Classical Monocyte	PD_GBA1_iPD	38	0.595793	1.86614	0.00058	0.00058	0.0321364	1655	tags=42%, list=16%, signal=36%	OSTC/ALG8/DDOST/ALG3/DAD1/MAGT1/STT3B/ALG11/STT3A/KRTCAP2/RFT1/MGAT1/SRD5A3/MGAT2/ALG1/NUS1	0.421053
BP	GO:0051248	Deubiquitinase Activity & Ubiquitin Chain Regulation	negative regulation of protein metabolic process	down	Classical Monocyte	PD_GBA1_iPD	405	-0.30802	-1.40304	0.000599	0.000599	0.0325327	1633	tags=21%, list=15%, signal=19%	P3H1/LILRB2/TRIM44/ZFP36/USP5/PML/CDKN2A/SIRT7/MDM4/AXIN1/CCAR2/CTNNB1/ACO1/YWHAG/DBNDD2/SESN2/SMARCC1/GGA3/MTOR/FMR1/PSEN1/SAMD4A/BAG6/LRRK2/AATF/TSG101/TLK2/SIRT2/FBXW7/HSPA1B/CDK5RAP1/EIF4ENIF1/PDCD4/LYN/QKI/LDLR/CDYL/USP25/EIF4G1/PPP1R15B/ILF3/LATS1/ZGPAT/DUSP1/LIMD1/PINX1/BEX2/SOCS4/ADARB1/ISG15/GIGYF2/BTG2/NR1H2/SGTA/DTX3L/WDR24/CAPRIN1/ZNF598/AGO3/GSK3B/DAPK1/PURB/PRR5L/CAPN3/SCRIB/SAMD4B/ITGB1BP1/DAPK3/NANOS3/PHF20L1/PLXNB2/CEP85/TRIM39/DNAJB2/PARP14/BEX3/PARP10/RASSF2/RRAGC/FLNA/HDAC6/ADAR/MAPK8IP1/EIF2AK2/DHFR/TARDBP/SENP2	0.214815
CC	GO:0030425	Neuron Development & Morphology	dendrite	down	Classical Monocyte	PD_GBA1_iPD	296	-0.337445	-1.49663	0.000601	0.000601	0.0325327	1623	tags=29%, list=15%, signal=25%	ABHD17A/RAB8A/SEZ6/RARA/BMPR2/SRGAP2C/KCNC3/RAB27A/AKAP9/IFT57/ADCY9/EPHB1/PDE4B/TRAK1/STAU2/HTT/BRD1/ZNF385A/CAPN2/PAK1/TANC2/DIP2B/NEURL1/RGS12/DTNB/GCHFR/STRN4/NPTN/MAPK8IP3/MTOR/FMR1/PSEN1/ZDHHC5/SARM1/PI4K2A/DNER/SAMD4A/LRRK2/DVL1/PRR7/ATXN1L/AMFR/LUZP1/TXNRD2/CASC3/LRP8/PLEC/NUMA1/DBN1/APBA1/LAMP5/SLC6A6/STX4/PPP5C/BNIP3/MINK1/SYAP1/OPRM1/RABGEF1/GIGYF2/PPP1R9B/SORCS2/MARK4/PLK2/YKT6/ADCY4/INPP5A/FUBP3/CAPRIN1/TMEM185A/GSK3B/TAOK2/CAMK2A/SLC1A4/INPP5F/JPH4/MYO1D/ADORA2A/NECTIN1/LPAR1/FLNA/HDAC6/ABHD17C/NAP1L4/KNDC1/MAPK8IP1	0.290541
BP	GO:0009145	Nucleotide Biosynthesis & Transport	purine nucleoside triphosphate biosynthetic process	up	Classical Monocyte	PD_GBA1_iPD	93	0.461144	1.7165	0.000604	0.000604	0.0325327	2551	tags=41%, list=24%, signal=31%	NME3/ADK/NDUFS4/NDUFS3/ATPSCKMT/ATP5PB/ATP5PO/NDUFS2/STOML2/LIPA/NDUFB4/ATP5PF/NDUFAB1/ATP6V0C/NDUFV2/NDUFB11/NDUFS8/TMSB4X/NDUFA9/ATP5F1C/NDUFA7/ATP5MC3/IMPDH1/NDUFB8/NDUFB6/NDUFA8/NDUFB3/ATP5MC2/NDUFB2/ATP5PD/ATP5MG/NDUFB10/ATP5MC1/SDHD/NDUFA11/PRKN/NME2/NDUFA13	0.408602
MF	GO:0004602	ROS Production & Oxidoreductase Activity	glutathione peroxidase activity	up	Classical Monocyte	PD_GBA1_iPD	15	0.743939	1.90534	0.00062	0.00062	0.0331014	1430	tags=47%, list=13%, signal=40%	MGST2/GSTK1/MGST1/MGST3/GSTZ1/PRDX6/ALOX5AP	0.466667
MF	GO:0008134	DNA-Binding TF Activity & Core Promoter Binding	transcription factor binding	down	Classical Monocyte	PD_GBA1_iPD	454	-0.299988	-1.3846	0.000651	0.000651	0.0344134	1857	tags=22%, list=17%, signal=19%	RNF6/STAT5B/HIRA/PPARGC1B/JUND/TCF12/TP53BP2/HDAC1/BCL11A/GTF2E2/PER3/SIN3A/CRTC2/FOXO3/ZNF366/MED25/STAT5A/BDP1/NFE2L2/CDKN2A/NFKB1/PHF1/ZBTB17/GTF2I/PBX2/THAP7/CTNNB1/SKI/FOXO4/PPARA/PAGR1/CTCF/BRMS1/CPNE1/NCOR2/MTOR/DOT1L/DDX54/SIRT2/HDAC5/PPARG/CREB3/DCAF1/THRA/NCOR1/BRF1/ATOH8/TXLNG/KLF4/TOB2/LATS1/AKAP8/USF2/NEK6/FOS/ZNF618/TACC1/RXRA/ZNHIT6/PARP9/TRIP6/UBXN7/RARG/NR1H2/KAT2B/FLYWCH1/EGR2/NR3C1/DTX3L/BBS1/MED14/CRKL/GSK3B/NR4A1/PURB/CCNT2/NCOA1/ZBTB7A/KDM1A/SIK1/DAPK3/CTDP1/CRY2/ACTN4/IKZF4/NFATC1/PARP10/E4F1/FLNA/HDAC6/SREBF1/CRTC1/RBBP8/HES1/TRIP12/NR4A3/NR4A2/TAF13/JUP/OASL/SRF	0.222467
BP	GO:0060337	Cytokine & Interferon Signaling	type I interferon-mediated signaling pathway	down	Classical Monocyte	PD_GBA1_iPD	69	-0.495432	-1.78002	0.000658	0.000658	0.0344581	704	tags=38%, list=7%, signal=35%	TRIM65/STAT1/IFNAR1/DDB1/DCST1/TREX1/IFI27/TTLL12/ZBP1/SIN3A/IRAK1/MYD88/IFIH1/ISG15/CUL4A/GIGYF2/JAK1/IRF3/STAT2/IFITM3/IRF7/OAS2/TYK2/ADAR/OASL/OAS3	0.376812
BP	GO:0002753	PRR Signaling & Inflammasome Activation	cytoplasmic pattern recognition receptor signaling pathway	down	Classical Monocyte	PD_GBA1_iPD	183	-0.370899	-1.55321	0.000676	0.000676	0.035122	2479	tags=34%, list=23%, signal=27%	TNIP2/TRIM65/TRIM11/TNFAIP3/EPG5/P2RX7/CUL5/BTK/GBP5/RFTN1/ZDHHC3/ABHD17A/HSPA1A/ITCH/TREX1/PARP1/CYLD/CPTP/NPLOC4/TARBP2/OTULIN/TICAM1/CLPB/NOD2/NOD1/NAGK/PIK3AP1/IRAK1/NLRP1/TRIM25/RNF144A/ZDHHC5/SIRT2/SRC/MYD88/HSPA1B/DDX39A/GPATCH3/ZDHHC18/ZDHHC9/LATS1/DHX58/UNC93B1/IFIH1/DDX56/MEFV/MARK4/IRF3/MAP2K3/DDX41/DDX60/SLC15A3/IRF7/PLCG2/AARS2/BIRC2/KCNK13/EIF2AK2/GRAMD4/ZC3HAV1/OASL/OAS3/RSAD2	0.344262
BP	GO:2000630	RNA Stability, Transport & Post-Transcriptional Regulation	positive regulation of miRNA metabolic process	down	Classical Monocyte	PD_GBA1_iPD	39	-0.57074	-1.81754	0.000714	0.000714	0.0367445	1909	tags=41%, list=18%, signal=34%	FOSL1/ZC3H12A/FOXO3/HRAS/NFKB1/PNPT1/SREBF2/PPARG/ATOH8/KLF4/FOS/NR1H2/NR3C1/SREBF1/MRTFA/SRF	0.410256
BP	GO:0046390	Nucleotide Biosynthesis & Transport	ribose phosphate biosynthetic process	up	Classical Monocyte	PD_GBA1_iPD	138	0.410502	1.6448	0.000724	0.000724	0.0367445	2031	tags=31%, list=19%, signal=26%	AK3/NME3/ADK/NDUFS4/NDUFS3/AK9/ATPSCKMT/ATP5PB/ATP5PO/NDUFS2/STOML2/AK4/LIPA/NDUFB4/ATP5PF/NDUFAB1/ATP6V0C/NDUFV2/NDUFB11/PPAT/HPRT1/MTHFD1/NDUFS8/TMSB4X/NDUFA9/AK2/UCK2/ATP5F1C/NDUFA7/ATP5MC3/IMPDH1/NTSR1/NDUFB8/NDUFB6/NDUFA8/NDUFB3/ATP5MC2/NDUFB2/ATP5PD/ATP5MG/CDA/NDUFB10/PRPSAP1	0.311594
MF	GO:0003725	RNA Stability, Transport & Post-Transcriptional Regulation	double-stranded RNA binding	down	Classical Monocyte	PD_GBA1_iPD	68	-0.492383	-1.76927	0.000726	0.000726	0.0367445	1956	tags=32%, list=18%, signal=27%	DHX15/ZBP1/DHX30/TARBP2/STAU2/LRRFIP1/NLRP1/DDX60L/ILF3/DHX58/IFIH1/ADARB1/SUPV3L1/ACTN1/AGO3/DGCR8/DDX60/OAS2/ADAR/EIF2AK2/OASL/OAS3	0.323529
BP	GO:0140888	Cytokine & Interferon Signaling	interferon-mediated signaling pathway	down	Classical Monocyte	PD_GBA1_iPD	88	-0.460376	-1.73437	0.000774	0.000774	0.0388212	725	tags=36%, list=7%, signal=34%	TRIM65/STAT1/EPG5/IFNAR1/DDB1/DCST1/TREX1/IFI27/TTLL12/ZBP1/RAF1/SIN3A/IRAK1/MYD88/PPARG/PARP9/IFIH1/ISG15/CUL4A/GIGYF2/NR1H2/JAK1/IRF3/STAT2/IFITM3/IRF7/OAS2/PARP14/TYK2/ADAR/OASL/OAS3	0.363636
BP	GO:0006959	B Cell & Immunoglobulin Biology	humoral immune response	up	Classical Monocyte	PD_GBA1_iPD	99	0.432854	1.63792	0.000784	0.000784	0.0388814	2606	tags=38%, list=25%, signal=29%	FCN1/PPBP/MEF2C/HLA-A/B2M/APP/CCR7/CXCL10/GNLY/CFP/FCER2/VSIG4/HLA-DRB1/AZU1/S100A12/C1S/C1RL/RNASE4/RNASE3/ELANE/PF4/CCR2/CCL3L1/BST1/CCL5/ADM/HLA-DQB1/LYZ/FCGR2B/PTPRC/SPON2/FCMR/CAMP/CXCL2/CD46/FAU/TNFRSF21/MS4A1	0.383838
BP	GO:0035902	Cellular Stress & Environmental Response	response to immobilization stress	down	Classical Monocyte	PD_GBA1_iPD	12	-0.776815	-1.85189	0.000796	0.000796	0.0388814	1669	tags=67%, list=16%, signal=56%	FOXO3/BRD1/FOXO4/FOS/PPP1R9B/SOD2/GOT1/HDAC6	0.666667
BP	GO:0048511	Steroid Hormone & Nutrient Sensing	rhythmic process	down	Classical Monocyte	PD_GBA1_iPD	171	-0.374631	-1.55561	0.000799	0.000799	0.0388814	1854	tags=26%, list=17%, signal=22%	STAT5B/JUND/HDAC1/PER3/SIN3A/FOXO3/NAGLU/STAT5A/CSNK1E/PML/BLOC1S6/EREG/CCAR2/PPARA/KDM5C/MAPK9/PLEKHA1/ATF5/RETN/NCOR2/MTOR/NAMPT/FBXW7/RELB/GFPT1/PPARG/NCOR1/HUWE1/NOTCH1/PHLPP1/PSPC1/BTBD9/CUL4A/EGR3/KAT2B/GSK3B/NR2F6/NCOA1/SIK1/CRY2/ADORA2A/SREBF1/CRTC1/NFKB2/TARDBP	0.263158
CC	GO:0034774	Endosomal Sorting & Lysosomal Targeting	secretory granule lumen	up	Classical Monocyte	PD_GBA1_iPD	243	0.351978	1.51103	0.000802	0.000802	0.0388814	2229	tags=28%, list=21%, signal=23%	FCN1/ERP44/CTSH/PYGL/PPBP/DYNLT1/CCT2/AGL/B2M/APP/THBS1/CTSC/GLB1/SERPINA1/CFP/ARSA/NPC2/OSTF1/CTSZ/GHDC/ARHGAP9/AZU1/PTGES2/PSMD14/GAS6/XRCC5/S100A12/AGA/PRDX6/DNASE1L1/CAND1/HGF/TMSB4X/VTI1B/APOOL/DSN1/RNASE3/DERA/PSMD13/FUCA2/HMGB1/ELANE/SRP14/GDI2/PF4/PSMD7/EEF1A1/PSMA2/FABP5/GMFG/IMPDH1/CREG1/GALNS/PSMD3/CDA/CAB39/NHLRC3/TRAPPC1/HSPA6/PGAM1/ADM/TXNDC5/LYZ/PSMD6/FUCA1/NHLRC2/HSP90AB1/MIF	0.279835
CC	GO:0019897	Junction Assembly & Cell-Cell Contact	extrinsic component of plasma membrane	down	Classical Monocyte	PD_GBA1_iPD	55	-0.524091	-1.81396	0.000828	0.000828	0.0398344	1536	tags=36%, list=14%, signal=31%	TGM3/NOD2/CTNNB1/GNAL/SARM1/MYD88/GNG7/AP2B1/C1QA/PPP1R9B/JAK1/ARAP1/CRKL/GNB1/GNAI3/CUBN/SCRIB/GNB4/TYK2/JUP	0.363636
MF	GO:0120543	Chaperone-Mediated Protein Folding	macromolecular conformation isomerase activity	down	Classical Monocyte	PD_GBA1_iPD	188	-0.36388	-1.53224	0.000846	0.000846	0.04036	2224	tags=29%, list=21%, signal=24%	ATRX/DDX23/MYO1G/DHX8/MCM7/DDX27/DHX16/SETX/YTHDC2/DHX15/ZNFX1/MCM9/DHX30/CHD3/MCM4/FANCM/MYO9B/KIF3C/DDX52/FMR1/RTEL1/DDX51/TOP3A/DDX54/WRN/DDX17/CHD8/DDX39A/ERCC2/DDX60L/WRNIP1/RECQL5/DHX58/DHX35/DYNC1H1/SPAST/TOP1MT/SNRNP200/IFIH1/SUPV3L1/TOP3B/DDX56/AQR/DDX41/DDX60/KIF18A/MYO7B/MYO1D/DNHD1/MYH9/DHX34/EP400/MYO19/DDX42/HELZ2	0.292553
BP	GO:0095500	Calcium & Ion Homeostasis Signaling	acetylcholine receptor signaling pathway	down	Classical Monocyte	PD_GBA1_iPD	16	-0.722975	-1.87446	0.000884	0.000884	0.0418489	878	tags=44%, list=8%, signal=40%	AGRN/OPRM1/CRKL/GNB1/GRK2/LY6E/CHRNE	0.4375
BP	GO:0090596	Epithelial, Skin & Eye Development	sensory organ morphogenesis	down	Classical Monocyte	PD_GBA1_iPD	100	-0.43003	-1.65572	0.000919	0.000919	0.0431333	2356	tags=37%, list=22%, signal=29%	KCNQ1/TOPORS/PRKCI/PRDM1/ZHX2/MFSD2A/RAB37/MAN2A1/EPHB1/HDAC1/NAGLU/CHD7/STAU2/CTNNB1/SKI/HIPK1/VEGFA/DVL1/DVL2/TBC1D20/PAX8/AHI1/NOTCH1/WHRN/RARG/PTPRM/PPP2R3A/SDK2/TTC39C/KDM2B/SCRIB/RDH13/NECTIN1/NR4A3/LRIG1/MAPK1/PHACTR4	0.37
BP	GO:0030593	Leukocyte Migration & Activation	neutrophil chemotaxis	up	Classical Monocyte	PD_GBA1_iPD	55	0.518828	1.77111	0.000948	0.000948	0.0441579	1691	tags=33%, list=16%, signal=28%	ITGB2/PPBP/ITGA9/CCR7/CXCL10/C3AR1/PPIB/S100A12/CD74/DNM1L/CKLF/PF4/BSG/RAC1/BST1/RAC2/MOSPD2/ITGA1	0.327273
BP	GO:0048568	General Organ & Embryonic Development	embryonic organ development	down	Classical Monocyte	PD_GBA1_iPD	202	-0.359506	-1.52886	0.000962	0.000962	0.0444348	1489	tags=23%, list=14%, signal=20%	HS6ST1/NAGLU/CHD7/NSDHL/PBX2/ZFP36L1/PPP1R13L/CTNNB1/HIPK1/VEGFA/PSEN1/DVL1/HOXA5/DVL2/ERCC2/PLCD3/PAX8/TRA2B/AHI1/FLT3LG/PKD2/PBX4/CCDC134/NOTCH1/SOX15/WHRN/FLVCR1/RARG/IFT140/ASB2/TTC39C/SH2B3/NCOA1/KDM2B/SCRIB/ECE1/PKD1/NECTIN1/HES1/NR4A3/LRIG1/SENP2/HOXB2/MAPK1/SRF/PHACTR4	0.227723
BP	GO:0022904	Mitochondrial Biogenesis & Respiratory Chain	respiratory electron transport chain	up	Classical Monocyte	PD_GBA1_iPD	88	0.462268	1.7033	0.000973	0.000973	0.0446184	2730	tags=47%, list=26%, signal=35%	COX7A2L/NDUFS4/UQCRC2/NDUFS3/NDUFAF1/COX5A/NDUFS2/ETFDH/NDUFB4/NDUFAB1/COX6C/NDUFV2/UQCRFS1/NDUFS8/NDUFA9/IMMP2L/COX7A2/SLC25A51/ETFB/NDUFA7/NDUFB8/NDUFB6/COX7B/NDUFA8/UQCRB/NDUFB3/COX6A1/NDUFB2/NDUFB10/UQCRQ/ETFA/MTCH2/CHCHD2/SDHD/NDUFA11/DNAJC15/COX6B1/COX7C/NDUFA6/UQCRH/CYC1	0.465909
BP	GO:0030029	Actin Cytoskeleton & Cell Migration	actin filament-based process	down	Classical Monocyte	PD_GBA1_iPD	471	-0.295224	-1.36431	0.000986	0.000986	0.0448606	2419	tags=28%, list=23%, signal=23%	MICAL1/SPTBN1/SH2B2/LRP1/ABL1/KCNQ1/MICAL2/FMNL2/ANK2/PIK3R2/SHC1/CD2AP/CCDC88C/CAPZA1/PRKCI/ELMO3/ACTA2/FLNB/SPTAN1/NAA80/MYO1G/FMNL3/ARFIP2/KCTD13/TRPM2/SPIRE1/CLASP2/ARHGAP26/KCNC3/WASHC2A/AKAP9/VPS4A/EZR/PDLIM5/TACSTD2/SVIL/MICAL3/RHOU/RHOBTB2/PDE4B/GAS2L3/IQGAP2/CDC42EP4/VASP/SSH1/ARHGEF10L/STAU2/SLC9A1/TAGLN2/MYO9B/HRAS/PAK1/BLOC1S6/PARVB/RHOF/ACAP2/BIN3/RGCC/ARHGAP17/SLC4A2/CDC42EP1/MTOR/CAPN10/ARPIN/FARP2/SRC/DVL2/S1PR2/INF2/TRIP10/TPM1/LUZP1/FMNL1/QKI/PLEKHG2/PLEC/GBA2/DBN1/PRKCD/DIAPH1/LATS1/GMFB/EPB41L2/PDLIM7/MYADM/LLGL1/INPPL1/MINK1/IQSEC2/ACTN1/TPM4/PACSIN2/PPP1R9B/MYOM1/ARAP1/FHOD1/IQSEC1/ARHGEF2/ASB2/ARHGEF18/NEDD9/TAOK2/ATP2C1/NISCH/CAPN3/INPP5K/S1PR1/CDC42BPA/SH3BP1/ITGB1BP1/TSC1/MYO7B/DAPK3/WASHC5/MYO1D/ACTN4/MYH9/LPAR1/PPM1F/FLNA/MYBPC3/HDAC6/ATP1A1/PDLIM1/DNM2/GSN/MYO19/MRTFA/JUP/PDXP/SRF/PHACTR4	0.280255
BP	GO:0022603	General Organ & Embryonic Development	regulation of anatomical structure morphogenesis	down	Classical Monocyte	PD_GBA1_iPD	458	-0.299438	-1.37997	0.00102887	0.00102887	0.0464448	1758	tags=22%, list=17%, signal=20%	RHOBTB2/BCL11A/CCL3/CDC42EP4/STIM1/ZC3H12A/TGM2/TRAK1/KLF2/STAU2/NFE2L2/PAK1/PLEKHO1/TANC2/PML/DIP2B/SPHK1/GTF2I/MAPK7/CTNNB1/PARVB/HIPK1/FOXO4/PIK3R6/ZRANB1/VEGFA/RGCC/PIK3CD/CDC42EP1/PQBP1/PSEN1/CAMSAP1/SARM1/ARHGEF7/ARPIN/LRRK2/DVL1/ADGRA2/ULK1/SRC/HOXA5/DVL2/INF2/ITGA5/TPM1/ANAPC2/NFATC3/PPARG/LRP8/FMNL1/IL1B/QKI/PAX8/PARP6/KLF4/AHI1/HUWE1/AURKA/DBN1/DIAPH1/LIMD1/NOTCH1/CCR3/ACVRL1/RAPGEF2/BNIP3/CUX1/BCL9L/ANKRD27/DDHD1/SPAG9/JAK1/ARAP1/PLK2/STAT2/PINK1/SEMA4D/PTPRM/CAPRIN1/GSK3B/ARHGEF18/TAOK2/STK11/APCDD1/CCL2/DAPK3/ADCK1/PLXNB2/MYH9/SAPCD2/LPAR1/GORASP1/HK2/LBX2/YJEFN3/HDAC6/PRKD2/HES1/KNDC1/NTNG2/MYO19/JUP/SRF	0.224891
CC	GO:0005788	ER Structure, Quality Control & Membrane Targeting	endoplasmic reticulum lumen	up	Classical Monocyte	PD_GBA1_iPD	150	0.394628	1.59834	0.00105995	0.00105995	0.0469864	2112	tags=36%, list=20%, signal=29%	ERP44/SUMF2/TGOLN2/B2M/APP/PDIA6/THBS1/CTSC/SERPINA1/DNAJB9/ESD/CFP/EDEM2/ARSA/TOR1B/SELENOF/CTSZ/FLT3/SIL1/VKORC1/LRPAP1/MEN1/PPIB/NUCB1/HSP90B1/GAS6/MYDGF/TSPAN14/ERAP1/HSPA5/MINPP1/MAPK3/RCN1/ASPH/FUCA2/ADAMTS5/SUMF1/ERP29/PDIA4/EDEM3/JMJD8/CALR/LGALS1/CRTAP/VCAN/PDIA3/CST3/P4HA1/TMEM43/CES1/OS9/TXNDC5/MBTPS1/TXNDC12	0.36
CC	GO:0019898	Junction Assembly & Cell-Cell Contact	extrinsic component of membrane	down	Classical Monocyte	PD_GBA1_iPD	96	-0.436396	-1.6717	0.00106204	0.00106204	0.0469864	1536	tags=29%, list=14%, signal=25%	TGM3/NOD2/CTNNB1/GNAL/PIK3R6/PIK3CD/SARM1/MYD88/GNG7/AP2B1/C1QA/UVRAG/ZFYVE1/PPP1R9B/JAK1/ARAP1/ARHGEF40/CRKL/GNB1/GNAI3/CUBN/SCRIB/GNB4/TYK2/TRIO/COQ7/PLAUR/JUP	0.291667
MF	GO:0042605	Antigen Presentation & MHC	peptide antigen binding	up	Classical Monocyte	PD_GBA1_iPD	25	0.630745	1.80562	0.00107494	0.00107494	0.0469864	2056	tags=52%, list=19%, signal=42%	HLA-C/HLA-A/B2M/HLA-DPA1/HLA-DRB1/HLA-DRA/HLA-B/HLA-DMB/HLA-DMA/HLA-DPB1/HLA-DOA/HLA-DRB5/HLA-DQB1	0.52
BP	GO:0032481	Cytokine & Interferon Signaling	positive regulation of type I interferon production	down	Classical Monocyte	PD_GBA1_iPD	80	-0.452912	-1.66982	0.00107805	0.00107805	0.0469864	1336	tags=26%, list=13%, signal=23%	KLHL22/IRAK1/PQBP1/MYD88/UAP1/CHUK/TICAM2/DHX58/IFIH1/ISG15/IRF3/DDX41/RAB2B/IRF7/OAS2/PLCG2/XAF1/POLR3F/ZC3HAV1/OAS3/SIGLEC1	0.2625
CC	GO:1905369	Proteolysis & Peptidase Activity	endopeptidase complex	up	Classical Monocyte	PD_GBA1_iPD	88	0.460194	1.69566	0.00108234	0.00108234	0.0469864	2301	tags=40%, list=22%, signal=31%	FCN1/PAAF1/SPCS3/PIGT/SPCS2/SEC11A/SPCS1/PSMB2/PSMA1/PSMC4/PSMD14/PSMC6/UCHL5/HSPB1/UBR1/HTRA2/PSMD13/ZFAND2B/CAPNS1/IMMP2L/PSMD10/PSMD7/PSMA2/PIGS/PSMA6/PIGU/PSMB9/PSMD3/PSMC5/PSMB5/PSMD6/TXNL1/PMPCB/PSMA3/PSMA4	0.397727
MF	GO:0061629	DNA-Binding TF Activity & Core Promoter Binding	RNA polymerase II-specific DNA-binding transcription factor binding	down	Classical Monocyte	PD_GBA1_iPD	265	-0.334814	-1.46746	0.0010968	0.0010968	0.0469864	1890	tags=23%, list=18%, signal=19%	KAT8/RNF6/STAT5B/HIRA/PPARGC1B/JUND/TP53BP2/HDAC1/SIN3A/ZNF366/MED25/NFE2L2/CDKN2A/GTF2I/CTNNB1/PPARA/PAGR1/BRMS1/CPNE1/NCOR2/DOT1L/DDX54/HDAC5/PPARG/DCAF1/NCOR1/KLF4/TOB2/LATS1/AKAP8/FOS/TACC1/RXRA/PARP9/TRIP6/UBXN7/RARG/NR1H2/EGR2/DTX3L/BBS1/MED14/CRKL/GSK3B/NR4A1/NCOA1/ZBTB7A/KDM1A/CTDP1/CRY2/ACTN4/NFATC1/E4F1/RBBP8/HES1/TRIP12/NR4A3/NR4A2/JUP/OASL/SRF	0.230189
BP	GO:0032479	Cytokine & Interferon Signaling	regulation of type I interferon production	down	Classical Monocyte	PD_GBA1_iPD	116	-0.412178	-1.63689	0.00110492	0.00110492	0.0469864	1336	tags=25%, list=13%, signal=22%	KLHL22/IRAK1/PQBP1/SIRPA/MYD88/RELB/GPATCH3/QKI/UAP1/CHUK/TICAM2/DHX58/IFIH1/ISG15/DDX56/IRF3/DDX41/ATG9A/RNF216/RAB2B/IRF7/OAS2/PLCG2/XAF1/POLR3F/OTUD5/ZC3HAV1/OAS3/SIGLEC1	0.25
BP	GO:0032606	Cytokine & Interferon Signaling	type I interferon production	down	Classical Monocyte	PD_GBA1_iPD	116	-0.412178	-1.63689	0.00110492	0.00110492	0.0469864	1336	tags=25%, list=13%, signal=22%	KLHL22/IRAK1/PQBP1/SIRPA/MYD88/RELB/GPATCH3/QKI/UAP1/CHUK/TICAM2/DHX58/IFIH1/ISG15/DDX56/IRF3/DDX41/ATG9A/RNF216/RAB2B/IRF7/OAS2/PLCG2/XAF1/POLR3F/OTUD5/ZC3HAV1/OAS3/SIGLEC1	0.25
BP	GO:0009755	Steroid Hormone & Nutrient Sensing	hormone-mediated signaling pathway	down	Classical Monocyte	PD_GBA1_iPD	149	-0.390757	-1.59342	0.00115293	0.00115293	0.0483275	2240	tags=30%, list=21%, signal=24%	CDK12/DDRGK1/PDE3A/SAFB/RARA/PARP1/RNF6/PPARGC1B/HDAC1/MN1/ZNF366/KLF2/LANCL2/PAK1/PML/PPARA/PAGR1/NCOR2/DDX54/DDX17/ZMIZ1/SRC/PPARG/THRA/NCOR1/ESRRA/LATS1/UBA5/PPP5C/RXRA/RARG/NR1H2/NR3C1/KMT2D/SHQ1/CRKL/NCOA1/ZBTB7A/KDM1A/CRY2/ACTN4/HDAC6/PAQR7/NR4A3	0.295302
BP	GO:0031400	Deubiquitinase Activity & Ubiquitin Chain Regulation	negative regulation of protein modification process	down	Classical Monocyte	PD_GBA1_iPD	149	-0.390667	-1.59306	0.00115293	0.00115293	0.0483275	1822	tags=27%, list=17%, signal=23%	USP4/TARBP2/ZC3H12A/P3H1/TRIM44/CDKN2A/SIRT7/CTNNB1/YWHAG/DBNDD2/TSG101/SIRT2/HSPA1B/CDK5RAP1/PDCD4/LYN/CDYL/PPP1R15B/LATS1/ZGPAT/DUSP1/PINX1/BEX2/SOCS4/ADARB1/ISG15/DTX3L/PRR5L/CAPN3/ITGB1BP1/CEP85/DNAJB2/PARP14/BEX3/PARP10/RASSF2/ADAR/MAPK8IP1/TARDBP/SENP2	0.268456
BP	GO:0010975	Neuron Development & Morphology	regulation of neuron projection development	down	Classical Monocyte	PD_GBA1_iPD	239	-0.344538	-1.48583	0.00121399	0.00121399	0.0505263	1633	tags=23%, list=15%, signal=20%	P3H1/TRAK1/STAU2/NFE2L2/ZNF296/PAK1/TANC2/DIP2B/DENND5A/SHOC2/VEGFA/NPTN/SPOCK1/PQBP1/PSEN1/SARM1/LRRK2/DVL1/ULK1/ANAPC2/LYN/LRP8/EHD1/PARP6/KLF4/DBN1/RAPGEF2/ACAP3/CD38/CAMK2G/CUX1/DDX56/ANKRD27/NDEL1/KAT2B/ZNF365/GAK/SEMA4D/CAPRIN1/CRKL/GSK3B/STK11/KDM1A/PLXNB2/INPP5F/WASHC5/PMP22/LPAR1/GORASP1/HDAC6/HES1/KNDC1/NTNG2/SRF	0.225941
BP	GO:0044772	DNA Replication & Cell Cycle	mitotic cell cycle phase transition	down	Classical Monocyte	PD_GBA1_iPD	311	-0.318969	-1.41965	0.00122305	0.00122305	0.0505449	2684	tags=31%, list=25%, signal=24%	DLG1/CDK2/SMARCD2/CDK4/FBXO5/USP37/ARID1B/MASTL/BTN2A2/PPP3CA/UBE2S/CHMP7/LATS2/USP22/TACC3/ZNF830/CDKN1B/DDB1/TFDP1/CUL5/ARID2/AMBRA1/NBN/CLASP2/TREX1/CTDSP2/TFAP4/VPS4A/CCDC57/INTS3/RCC1/CDC73/PIM2/RHOU/XRCC3/ANAPC5/ETAA1/SIN3A/BCL7C/CDKN2B/DPF2/MBTPS2/TOPBP1/CDKN2A/ZNF324/ZFP36L1/FOXN3/FOXO4/MTA3/KLHL22/CDK5RAP2/TPRA1/RGCC/SMARCC1/LCMT1/SMARCD1/SIRT2/FBXW7/ERCC2/ANAPC2/RRM2B/MIIP/EIF4G1/KLF4/AURKA/LATS1/PKD2/DUSP1/CHFR/NEK6/PINX1/SPAST/ECD/CUL4A/GIGYF2/PPP1R9B/INO80/PLK2/NAE1/CDC14A/GSK3B/TAOK2/CAMK2A/FZR1/NABP1/CCL2/CDC23/CTDP1/DGKZ/STK35/GEN1/TRIM39/PKD1/RCC2/RBBP8/DNM2/SENP2	0.311897
BP	GO:0050779	RNA Stability, Transport & Post-Transcriptional Regulation	RNA destabilization	down	Classical Monocyte	PD_GBA1_iPD	99	-0.418996	-1.60897	0.00123666	0.00123666	0.0507501	1882	tags=26%, list=18%, signal=22%	CNOT10/PATL1/TNKS1BP1/ZC3H12A/ZFP36/PNPT1/ZFP36L1/MAPK9/FMR1/SAMD4A/EIF4ENIF1/METTL16/CNOT3/TENT4A/CUL4A/GIGYF2/BTG2/PDE12/CAPRIN1/AGO3/TENT4B/SAMD4B/ZC3H18/NANOS3/PIAS4/TARDBP	0.262626
MF	GO:0016922	Steroid Hormone & Nutrient Sensing	nuclear receptor binding	down	Classical Monocyte	PD_GBA1_iPD	119	-0.410215	-1.63447	0.00124937	0.00124937	0.0507597	1857	tags=27%, list=17%, signal=22%	RNF6/STAT5B/PPARGC1B/JUND/ZNF366/MED25/CTNNB1/PAGR1/NCOR2/DDX54/PPARG/DCAF1/NCOR1/TOB2/LATS1/TACC1/RXRA/TRIP6/RARG/NR1H2/MED14/NR4A1/NCOA1/ZBTB7A/KDM1A/CRY2/ACTN4/TRIP12/NR4A3/NR4A2/JUP/OASL	0.268908
BP	GO:0000302	Antioxidant Defense & Redox Homeostasis	response to reactive oxygen species	down	Classical Monocyte	PD_GBA1_iPD	133	-0.385439	-1.54644	0.00126107	0.00126107	0.0507597	2444	tags=37%, list=23%, signal=29%	TNFAIP3/STAT1/NME8/ERCC6/ABL1/ZNF277/BTK/PRDX2/PDK2/TRPM2/PPIF/TREX1/SETX/PEX5/NET1/PEX10/AGAP3/FOXO3/RIPK1/KLF2/NFE2L2/CAPN2/CDKN2A/SPHK1/MAPK7/MAPK9/PLEKHA1/SESN2/LRRK2/SIRPA/SRC/TPM1/TXNRD2/PPP1R15B/KLF4/PRKCD/PKD2/DUSP1/FOS/PPP5C/BNIP3/PINK1/SOD2/PEX14/MAP1LC3A/HDAC6/NR4A3/DHFR/KDM6B	0.368421
MF	GO:0046965	DNA-Binding TF Activity & Core Promoter Binding	nuclear retinoid X receptor binding	down	Classical Monocyte	PD_GBA1_iPD	14	-0.746921	-1.85009	0.00126285	0.00126285	0.0507597	1662	tags=57%, list=16%, signal=48%	MED25/NCOR2/PPARG/TACC1/RARG/NR1H2/NCOA1/NR4A2	0.571429
BP	GO:0034614	Cellular Stress & Environmental Response	cellular response to reactive oxygen species	down	Classical Monocyte	PD_GBA1_iPD	103	-0.429302	-1.65915	0.00127181	0.00127181	0.0507724	2444	tags=40%, list=23%, signal=31%	TNFAIP3/NME8/ABL1/ZNF277/BTK/PRDX2/PDK2/TRPM2/PPIF/TREX1/SETX/PEX5/NET1/PEX10/AGAP3/FOXO3/RIPK1/KLF2/NFE2L2/CDKN2A/SPHK1/MAPK7/MAPK9/PLEKHA1/LRRK2/SIRPA/SRC/TPM1/KLF4/PRKCD/PKD2/FOS/PPP5C/BNIP3/PINK1/SOD2/PEX14/MAP1LC3A/HDAC6/DHFR/KDM6B	0.398058
BP	GO:0044770	DNA Replication & Cell Cycle	cell cycle phase transition	down	Classical Monocyte	PD_GBA1_iPD	389	-0.304091	-1.37899	0.00130262	0.00130262	0.0516508	2023	tags=23%, list=19%, signal=19%	TREX1/CTDSP2/TFAP4/VPS4A/CCDC57/INTS3/CDK18/RCC1/CDC73/PIM2/RHOU/XRCC3/ANAPC5/ETAA1/MN1/TTI2/SIN3A/BCL7C/CDKN2B/MAP3K11/DPF2/MBTPS2/TOPBP1/CDKN2A/ZNF324/ZFP36L1/CCAR2/FOXN3/FOXO4/MTA3/KLHL22/CDK5RAP2/PAGR1/TPRA1/RGCC/ATF5/SMARCC1/LCMT1/DOT1L/SMARCD1/SIRT2/FBXW7/ERCC2/ANAPC2/FBXO6/LYN/RRM2B/MIIP/EIF4G1/KLF4/AURKA/MLF1/LATS1/PKD2/AKAP8/DUSP1/CHFR/NEK6/PINX1/SPAST/PARP9/ECD/CUL4A/GIGYF2/PPP1R9B/INO80/PLK2/DTX3L/NAE1/CDC14A/GSK3B/TAOK2/CAMK2A/FZR1/NABP1/CCL2/CDC23/CTDP1/DGKZ/STK35/GEN1/TRIM39/PLCG2/RAD9A/PKD1/RCC2/MDC1/RBBP8/DNM2/SENP2	0.231362
MF	GO:0019901	Hydrolase, Phosphatase & JAK-STAT Signaling	protein kinase binding	down	Classical Monocyte	PD_GBA1_iPD	479	-0.294747	-1.36545	0.00133117	0.00133117	0.0524286	2684	tags=33%, list=25%, signal=26%	DLG1/MLKL/IL15RA/FBXO5/USP37/SYN1/GCH1/MARCKS/ZBTB4/RBBP6/CDK9/PARN/STX17/TRAP1/POLA1/TNIP2/NBEAL2/CDKN1B/MICAL1/SH2B2/ABL1/ARRB2/FGR/KCNQ1/MICAL2/TRAF2/ANK2/PIK3R2/SHC1/PRKAB2/CDK12/ACTA2/PPP1CB/CEP68/YWHAZ/CLASP2/SQSTM1/DOCK4/SPRED2/RAB8A/RARA/BMPR2/DELE1/EZR/CKS1B/PARP1/MAPRE1/CYLD/GRK5/DUSP10/PDLIM5/MAPKAPK3/TPCN2/TBC1D14/RHOU/UTRN/RHOBTB2/BCL11A/FOXO3/TICAM1/CDKN2B/MAP3K11/PPP1R12C/STAU2/DLG2/ZFP36/PAK1/MAPKAP1/PPP1R12B/CDKN2A/NOD2/AXIN1/PPP1R15A/EXOC2/ATP1B1/SLC12A7/MAPK7/CTNNB1/SKI/PPARA/RHOF/YWHAG/AP2A2/CDK5RAP2/IRAK1/RGCC/BAD/ZPR1/TOM1L2/MAPK8IP3/ARHGEF7/SIRPA/DVL1/CCNYL1/PRR7/DVL2/HDAC5/RELB/CDK5RAP1/CASP9/DOK2/MST1/AURKA/LAX1/FLT3LG/PRKCD/SOCS1/LIMS1/DUSP2/LATS1/DUSP1/PITPNM1/NEK6/CASS4/LLGL1/ACVRL1/PPP5C/SPDYE2/CD28/RFFL/SPAG9/MAPKAPK2/TRIM22/KAT2B/PRKACA/NR3C1/ADCY4/GRAPL/PINK1/MAP2K3/CRKL/GSK3B/NEDD9/TAOK2/ANKRA2/TNIP1/CCNT2/OXSR1/SH2B3/NAIP/SCRIB/ITGB1BP1/SIK1/DNAJB2/CRY2/PLCG2/PRKAR2A/NFATC1/RAD9A/PKD1/RCC2/SREBF1/PRKD2/TRIB3/HES1/STK11IP/MAPK8IP1/NR4A3/ATG13	0.331942
BP	GO:0051653	Microtubule & Cilium Biology	spindle localization	down	Classical Monocyte	PD_GBA1_iPD	42	-0.524565	-1.70818	0.00135251	0.00135251	0.0526697	2123	tags=43%, list=20%, signal=34%	SPIRE1/CLASP2/MAP4/MAPRE1/MCPH1/HTT/CDK5RAP2/NUSAP1/NUMA1/DYNC1H1/LLGL1/INPPL1/KPNB1/NDEL1/NSFL1C/MYH9/SAPCD2/GPSM1	0.428571
BP	GO:0006120	Mitochondrial Biogenesis & Respiratory Chain	mitochondrial electron transport, NADH to ubiquinone	up	Classical Monocyte	PD_GBA1_iPD	42	0.533824	1.72447	0.00137428	0.00137428	0.0526697	1947	tags=38%, list=18%, signal=31%	NDUFS4/NDUFS3/NDUFAF1/NDUFS2/NDUFB4/NDUFAB1/NDUFV2/NDUFS8/NDUFA9/NDUFA7/NDUFB8/NDUFB6/NDUFA8/NDUFB3/NDUFB2/NDUFB10	0.380952
BP	GO:0019883	Antigen Presentation & MHC	antigen processing and presentation of endogenous antigen	up	Classical Monocyte	PD_GBA1_iPD	21	0.654222	1.79913	0.00137608	0.00137608	0.0526697	892	tags=43%, list=8%, signal=39%	HLA-C/HLA-A/B2M/HLA-DRB1/HLA-DRA/CD1A/CD74/HLA-B/ERAP1	0.428571
BP	GO:0010954	Secretion, Import & Extracellular Trafficking	positive regulation of protein processing	down	Classical Monocyte	PD_GBA1_iPD	14	-0.743351	-1.84125	0.00138217	0.00138217	0.0526697	399	tags=43%, list=4%, signal=41%	SRC/ADAM8/MELTF/MYH9/GSN/ASTL	0.428571
BP	GO:1903319	Secretion, Import & Extracellular Trafficking	positive regulation of protein maturation	down	Classical Monocyte	PD_GBA1_iPD	14	-0.743351	-1.84125	0.00138217	0.00138217	0.0526697	399	tags=43%, list=4%, signal=41%	SRC/ADAM8/MELTF/MYH9/GSN/ASTL	0.428571
CC	GO:0005912	Junction Assembly & Cell-Cell Contact	adherens junction	down	Classical Monocyte	PD_GBA1_iPD	110	-0.423458	-1.66414	0.00139158	0.00139158	0.0526862	2040	tags=34%, list=19%, signal=27%	BMPR2/ALOX15B/PAK4/EZR/PDLIM5/TNK2/TNKS1BP1/CDC42EP4/VEZT/NECTIN2/TSPAN33/DLG2/CTNNB1/NDRG1/VEGFA/CDC42EP1/LYN/CYTH1/AHI1/LIMD1/DAG1/NOTCH1/PDLIM7/LLGL1/PACSIN2/PPP1R9B/PTPRM/FRMD4A/SCRIB/SH3BP1/MPP7/TBCD/MYH9/MICALL1/NECTIN1/PDLIM1/JUP	0.336364
MF	GO:0140297	DNA-Binding TF Activity & Core Promoter Binding	DNA-binding transcription factor binding	down	Classical Monocyte	PD_GBA1_iPD	371	-0.307475	-1.39082	0.00140823	0.00140823	0.0529748	1857	tags=22%, list=17%, signal=19%	RNF6/STAT5B/HIRA/PPARGC1B/JUND/TCF12/TP53BP2/HDAC1/BCL11A/SIN3A/CRTC2/ZNF366/MED25/STAT5A/NFE2L2/CDKN2A/ZBTB17/GTF2I/PBX2/CTNNB1/SKI/FOXO4/PPARA/PAGR1/BRMS1/CPNE1/NCOR2/DOT1L/DDX54/SIRT2/HDAC5/PPARG/CREB3/DCAF1/NCOR1/ATOH8/TXLNG/KLF4/TOB2/LATS1/AKAP8/USF2/NEK6/FOS/TACC1/RXRA/PARP9/TRIP6/UBXN7/RARG/NR1H2/KAT2B/EGR2/DTX3L/BBS1/MED14/CRKL/GSK3B/NR4A1/PURB/NCOA1/ZBTB7A/KDM1A/SIK1/DAPK3/CTDP1/CRY2/ACTN4/IKZF4/NFATC1/PARP10/E4F1/FLNA/CRTC1/RBBP8/HES1/TRIP12/NR4A3/NR4A2/JUP/OASL/SRF	0.221024
MF	GO:0004364	ROS Production & Oxidoreductase Activity	glutathione transferase activity	up	Classical Monocyte	PD_GBA1_iPD	14	0.732126	1.84551	0.00143197	0.00143197	0.053525	1600	tags=50%, list=15%, signal=43%	MGST2/GSTK1/MGST1/MGST3/GSTZ1/ALOX5AP/GSTO1	0.5
BP	GO:0042255	Cytoplasmic Translation Initiation	ribosome assembly	up	Classical Monocyte	PD_GBA1_iPD	42	0.532441	1.72	0.00144807	0.00144807	0.0535489	825	tags=21%, list=8%, signal=20%	FASTKD2/RCC1L/BRIX1/MTG1/XRCC5/DDX28/NPM1/RRS1/BOP1	0.214286
BP	GO:0050769	General Organ & Embryonic Development	positive regulation of neurogenesis	down	Classical Monocyte	PD_GBA1_iPD	126	-0.4007	-1.60736	0.00145086	0.00145086	0.0535489	1762	tags=29%, list=17%, signal=24%	HDAC1/BCL11A/TGM2/TRAK1/STAU2/PAK1/CTNNB1/NEURL1/LIG4/VEGFA/NPTN/MTOR/FMR1/ANAPC2/LYN/LRP8/IL1B/QKI/PARP6/DBN1/DAG1/NOTCH1/OPRM1/CUX1/ANKRD27/EGR2/ZNF365/SEMA4D/CAPRIN1/STK11/KDM1A/PLXNB2/HDAC6/ZNF335/HES1/SRF	0.285714
BP	GO:0009206	Nucleotide Biosynthesis & Transport	purine ribonucleoside triphosphate biosynthetic process	up	Classical Monocyte	PD_GBA1_iPD	92	0.449089	1.66283	0.00152178	0.00152178	0.0554393	2733	tags=42%, list=26%, signal=32%	NME3/NDUFS4/NDUFS3/ATPSCKMT/ATP5PB/ATP5PO/NDUFS2/STOML2/LIPA/NDUFB4/ATP5PF/NDUFAB1/ATP6V0C/NDUFV2/NDUFB11/NDUFS8/TMSB4X/NDUFA9/ATP5F1C/NDUFA7/ATP5MC3/IMPDH1/NDUFB8/NDUFB6/NDUFA8/NDUFB3/ATP5MC2/NDUFB2/ATP5PD/ATP5MG/NDUFB10/ATP5MC1/SDHD/NDUFA11/PRKN/NME2/NDUFA13/NDUFA6/MAP2K1	0.423913
BP	GO:0009060	Mitochondrial Biogenesis & Respiratory Chain	aerobic respiration	up	Classical Monocyte	PD_GBA1_iPD	229	0.348632	1.48658	0.0015222	0.0015222	0.0554393	2871	tags=39%, list=27%, signal=29%	COX7A2L/APP/NDUFS4/SLC25A14/UQCRC2/SDHAF4/NDUFS3/SURF1/NDUFAF1/ATPSCKMT/ATP5PB/PDHA1/ATP5PO/COX5A/NDUFS2/STOML2/AK4/LIPA/MDH1/INSR/NDUFB4/ATP5PF/NDUFAB1/PGM1/COX6C/FH/PDK4/NDUFV2/CSKMT/NDUFB11/UQCRFS1/MLST8/IDH2/NDUFS8/NDUFA9/MTFR1L/PGK1/FLCN/ATP5F1C/COX7A2/SLC25A51/JMJD8/NDUFA7/DLAT/NDUFB8/NDUFB6/COX7B/NDUFA8/UQCRB/NDUFB3/COX6A1/NDUFB2/MDH2/BCL2L13/ATP5PD/ATP5MG/NDUFB10/EIF6/UQCRQ/PGAM1/SHMT2/DHTKD1/SIRT6/MTCH2/ACO2/CHCHD2/SDHD/PFKFB2/LDHA/DDIT4/SUCLG1/MPC2/NDUFA11/BLOC1S1/TRPV4/MFSD8/NDUFA13/DNAJC15/COX6B1/COX7C/GIT1/NDUFA6/UQCRH/CYC1/PDHX/UQCC2/RAN/ENO3/DGUOK/SUCLG2	0.393013
CC	GO:0030427	General Organ & Embryonic Development	site of polarized growth	down	Classical Monocyte	PD_GBA1_iPD	109	-0.406417	-1.59274	0.00153102	0.00153102	0.0554393	1645	tags=27%, list=15%, signal=23%	SSH1/TRAK1/CSNK1E/SLC2A13/EXOC8/ZPR1/MAPK8IP3/FMR1/PSEN1/PI4K2A/LRRK2/DVL1/SIRT2/AMFR/DBN1/LAMP5/OLFM1/ACAP3/WHRN/SYAP1/KLC1/PPP1R9B/PINK1/TAOK2/SIGMAR1/NECTIN1/FLNA/MAPK8IP1/DNM2	0.266055
BP	GO:1903313	RNA Stability, Transport & Post-Transcriptional Regulation	positive regulation of mRNA metabolic process	down	Classical Monocyte	PD_GBA1_iPD	126	-0.400149	-1.60515	0.00153987	0.00153987	0.0554393	2215	tags=29%, list=21%, signal=24%	NT5C3B/RBMXL1/TNRC6C/CELF1/SNRNP70/NUP98/CNOT10/CDC73/PATL1/TNKS1BP1/ZC3H12A/ZFP36/PNPT1/ZFP36L1/MAPK9/FMR1/SAMD4A/EIF4ENIF1/METTL16/QKI/CNOT3/TRA2B/TENT4A/CUL4A/GIGYF2/BTG2/PDE12/CAPRIN1/AGO3/TENT4B/PRR5L/SAMD4B/NANOS3/PIAS4/GTPBP1/TARDBP/ZC3HAV1	0.293651
BP	GO:0032870	Cellular Stress & Environmental Response	cellular response to hormone stimulus	down	Classical Monocyte	PD_GBA1_iPD	417	-0.297697	-1.36301	0.00155136	0.00155136	0.0555124	2312	tags=28%, list=22%, signal=23%	CUL5/SORL1/PIK3R2/SHC1/FUT7/PRKCI/CDK12/SLC27A4/NSMF/DDRGK1/PDK2/AKT2/PDE3A/SAFB/SOS2/HSPA1A/RAB8A/RARA/TFAP4/PARP1/RAB31/RAF1/RNF6/STAT5B/SERPINB9/PPARGC1B/HDAC1/MN1/FOXO3/ZNF366/STAT5A/KLF2/NFE2L2/SLC9A1/HRAS/ZFP36/LANCL2/PAK1/PML/MAPKAP1/NFKB1/SHOC2/ZFP36L1/FOXO4/PPARA/SLC25A33/YWHAG/PAGR1/SMARCC1/NCOR2/MTOR/LONP1/CAPN10/PTPRE/DDX54/DDX17/ZMIZ1/SRC/WDTC1/HDAC5/HSPA1B/LYN/PPARG/THRA/CASP9/NCOR1/ATP2B1/ESRRA/IL1B/PAX8/KLF4/PRKCD/SOCS1/LATS1/AKAP8/OSBPL8/DUSP1/FOS/UBA5/NOTCH1/PPP5C/RXRA/SYAP1/RARG/NR1H2/NDEL1/JAK1/KAT2B/PRKACA/NR3C1/KMT2D/SHQ1/CRKL/GSK3B/NPC1/GNB1/CAMK2A/NR4A1/NCOA1/INPP5K/FOSB/ZBTB7A/KDM1A/GOT1/CRY2/ACTN4/TYK2/DENND4C/HDAC6/PAQR7/SREBF1/ANKRD13C/ZNF592/ATP1A1/TRIB3/NR4A3/NR4A2/MAPK1	0.282974
BP	GO:0120009	Glycerophospholipid & Acyl-CoA Biosynthesis	intermembrane lipid transfer	down	Classical Monocyte	PD_GBA1_iPD	26	-0.619997	-1.79721	0.00156231	0.00156231	0.0555653	2039	tags=50%, list=19%, signal=40%	STARD7/CPTP/ESYT1/GLTPD2/TMEM63B/ATG2B/OSBPL8/OSBP/PITPNM1/OSBPL2/PITPNA/ATG2A/OSBPL5	0.5
BP	GO:0061013	RNA Stability, Transport & Post-Transcriptional Regulation	regulation of mRNA catabolic process	down	Classical Monocyte	PD_GBA1_iPD	163	-0.375377	-1.54522	0.00158677	0.00158677	0.0560946	1566	tags=21%, list=15%, signal=18%	ZFP36/NRDE2/PNPT1/ZFP36L1/LRPPRC/MAPK9/FMR1/SAMD4A/MYD88/EIF4ENIF1/METTL16/CASC3/QKI/CNOT3/PRKCD/TENT4A/TENT5C/CUL4A/GIGYF2/BTG2/MAPKAPK2/PDE12/CAPRIN1/AGO3/TENT4B/PRR5L/SAMD4B/NANOS3/LARP4B/PIAS4/DHX34/GTPBP1/TARDBP/ZC3HAV1	0.208589
MF	GO:0140375	Lymphocyte Activation & Co-stimulation	immune receptor activity	up	Classical Monocyte	PD_GBA1_iPD	92	0.448652	1.66121	0.00159647	0.00159647	0.0560946	2147	tags=33%, list=20%, signal=26%	CTSH/CXCR4/CD200R1/IL13RA1/FCGR2A/IFNGR1/CCR7/LEPR/C3AR1/FCER2/HLA-DPA1/FLT3/HLA-DRB1/CMKLR1/FPR2/HLA-DRA/CD74/LILRA4/IL27RA/HLA-DOA/CCR2/CSF2RB/IL10RB/CCRL2/KLRD1/FCGR3A/HLA-DQB1/FCGR2B/IL10RA/LILRA6	0.326087
BP	GO:0007249	PRR Signaling & Inflammasome Activation	canonical NF-kappaB signal transduction	down	Classical Monocyte	PD_GBA1_iPD	275	-0.327794	-1.43817	0.00160586	0.00160586	0.0560946	2444	tags=31%, list=23%, signal=24%	TNFAIP3/STAT1/DDX21/ABL1/TRIM62/ARRB2/TRIM21/TRAF2/BTK/IRAK2/NLRP12/DDRGK1/TAB3/SQSTM1/SECTM1/ITCH/PARP1/DHX15/CYLD/IL1R1/PIM2/PIDD1/HDAC1/SPHK2/RNF31/ZC3H12A/SHISA5/TICAM1/RIPK1/NOD2/NFKB1/SLC44A2/NOD1/NAGK/IRAK1/VEGFA/ZDHHC17/CPNE1/SLCO3A1/TRIM25/SIRPA/NAMPT/EDA/MYD88/AMFR/RELB/TMC8/IL1B/IFIT5/CHUK/KLF4/TICAM2/HUWE1/LIMS1/NEK6/NKIRAS1/PPP5C/USP20/TRIM22/PLK2/IRF3/TNFRSF10B/MALT1/PINK1/ATP2C1/TNIP1/ADAM8/LGALS9/SLC35B2/CAPN3/TRIM26/CC2D1A/TRIM39/PLCG2/GPR89A/NFKBIB/TRAF1/LPAR1/RASSF2/FLNA/PIAS4/BIRC2/NFKB2/MAPKBP1/ZC3HAV1	0.309091
BP	GO:0048880	Epithelial, Skin & Eye Development	sensory system development	down	Classical Monocyte	PD_GBA1_iPD	190	-0.34693	-1.46037	0.00163512	0.00163512	0.0561167	2255	tags=31%, list=21%, signal=25%	PRKCI/JUN/CLIC4/PRDM1/TTLL5/ZHX2/SPRED2/RARA/BMPR2/MFSD2A/PKNOX1/RAB37/MAN2A1/EPHB1/PDE6A/ARSG/HDAC1/SCO2/NAGLU/CHD7/STAU2/PBX2/PPP1R13L/SIPA1L3/CTNNB1/SKI/HIPK1/B3GLCT/VEGFA/PSEN1/TBC1D20/NHS/KLF4/AHI1/ZNF513/PBX4/FOS/NOTCH1/C1QA/ACVRL1/RARG/IFT140/MYOM1/MAF/BBS1/PTPRM/PPP2R3A/SDK2/GNB1/FZR1/KDM2B/JMJD6/RDH13/LPCAT1/NECTIN1/HES1/GPD2/SRF/PHACTR4	0.310526
BP	GO:0043010	Epithelial, Skin & Eye Development	camera-type eye development	down	Classical Monocyte	PD_GBA1_iPD	163	-0.375065	-1.54393	0.00164245	0.00164245	0.0561167	2232	tags=31%, list=21%, signal=25%	JUN/CLIC4/PRDM1/TTLL5/ZHX2/SPRED2/RARA/BMPR2/MFSD2A/PKNOX1/MAN2A1/EPHB1/PDE6A/ARSG/HDAC1/NAGLU/CHD7/PPP1R13L/CTNNB1/SKI/HIPK1/B3GLCT/VEGFA/PSEN1/TBC1D20/NHS/KLF4/AHI1/ZNF513/FOS/NOTCH1/ACVRL1/RARG/IFT140/MYOM1/MAF/BBS1/PTPRM/SDK2/GNB1/FZR1/KDM2B/JMJD6/RDH13/LPCAT1/NECTIN1/HES1/GPD2/SRF/PHACTR4	0.306748
BP	GO:0140374	PRR Signaling & Inflammasome Activation	antiviral innate immune response	down	Classical Monocyte	PD_GBA1_iPD	62	-0.476165	-1.69263	0.00164298	0.00164298	0.0561167	953	tags=27%, list=9%, signal=25%	NLRP1/TRIM25/UAP1/DHX58/USP20/IFIH1/TRIM22/PDE12/IRF3/IFIT2/IFIT1/OAS2/IFIT3/EIF2AK2/OASL/OAS3/MX1	0.274194
CC	GO:0000315	Cytoplasmic Translation Initiation	organellar large ribosomal subunit	up	Classical Monocyte	PD_GBA1_iPD	54	0.504007	1.70643	0.00165431	0.00165431	0.0561167	3141	tags=54%, list=30%, signal=38%	MRPL30/MRPL36/MRPL2/MRPL49/MRPL47/MRPL17/MRPL50/MRPL21/MRPL15/MRPL9/MRPL57/MRPL3/GADD45GIP1/MRPL18/MRPL10/MRPL22/MRPL24/MRPL54/MRPL43/MRPL52/MRPL32/MRPL58/MRPS30/MRPL14/MRPL11/MRPL38/MRPL13/MRPL51/MRPL33	0.537037
CC	GO:0005762	Cytoplasmic Translation Initiation	mitochondrial large ribosomal subunit	up	Classical Monocyte	PD_GBA1_iPD	54	0.504007	1.70643	0.00165431	0.00165431	0.0561167	3141	tags=54%, list=30%, signal=38%	MRPL30/MRPL36/MRPL2/MRPL49/MRPL47/MRPL17/MRPL50/MRPL21/MRPL15/MRPL9/MRPL57/MRPL3/GADD45GIP1/MRPL18/MRPL10/MRPL22/MRPL24/MRPL54/MRPL43/MRPL52/MRPL32/MRPL58/MRPS30/MRPL14/MRPL11/MRPL38/MRPL13/MRPL51/MRPL33	0.537037
BP	GO:0043434	Steroid Hormone & Nutrient Sensing	response to peptide hormone	down	Classical Monocyte	PD_GBA1_iPD	279	-0.323556	-1.42203	0.00168731	0.00168731	0.056907	1647	tags=30%, list=16%, signal=26%	CUL5/SORL1/PIK3R2/SHC1/FUT7/CD2AP/PRKCI/SLC27A4/PDK2/AKT2/KHK/SOS2/RAB8A/PARP1/RAB31/RAF1/STAT5B/JUND/TCF12/STAT5A/KLF2/NFE2L2/SLC9A1/HRAS/PAK1/MAPKAP1/NFKB1/PNPT1/SHOC2/EREG/ZFP36L1/FOXO4/PPARA/SLC25A33/YWHAG/SLC24A4/RETN/SESN2/SMARCC1/GCNT1/MTOR/LONP1/CAPN10/PTPRE/SRC/WDTC1/HDAC5/LYN/PPARG/ATP2B1/IL1B/CHUK/KLF4/PRKCD/SOCS1/OSBPL8/FOS/DAG1/INPPL1/SYAP1/BTG2/NDEL1/JAK1/KAT2B/PRKACA/STAT2/GSK3B/CAMK2A/NR4A1/NCOA1/INPP5K/TSC1/MEAK7/GOT1/CRY2/TYK2/DENND4C/SREBF1/ZNF592/TRIB3/NR4A3/NR4A2/MAPK1	0.297491
CC	GO:0036477	Neuron Development & Morphology	somatodendritic compartment	down	Classical Monocyte	PD_GBA1_iPD	405	-0.301087	-1.37147	0.00171015	0.00171015	0.0570662	2062	tags=26%, list=19%, signal=22%	ABHD17A/RAB8A/SEZ6/RARA/BMPR2/SRGAP2C/KCNC3/RAB27A/AKAP9/IFT57/GNA12/ADCY9/EPHB1/SLC22A4/POLR2M/HDAC1/PDE4B/TRAK1/STAU2/HTT/DLG2/BRD1/CSNK1E/ZNF385A/CAPN2/PAK1/TANC2/DIP2B/NEURL1/RGS12/EFHC1/DTNB/GCHFR/STRN4/NPTN/ZPR1/MAPK8IP3/MTOR/FMR1/PSEN1/ZDHHC5/SARM1/ARHGEF7/PI4K2A/DNER/SAMD4A/USP33/LRRK2/DVL1/PRR7/SIRT2/ATXN1L/AMFR/LUZP1/TXNRD2/CASC3/LRP8/CREB3/LDLR/PLEC/NUMA1/AURKA/DBN1/APBA1/LAMP5/SLC6A6/OLFM1/STX4/PPP5C/RAPGEF2/BNIP3/WHRN/MINK1/SYAP1/OPRM1/RABGEF1/GIGYF2/NDEL1/PPP1R9B/SORCS2/MARK4/PLK2/YKT6/ADCY4/INPP5A/FUBP3/CAPRIN1/TMEM185A/GSK3B/TAOK2/CAMK2A/SLC1A4/INPP5F/JPH4/WASHC5/MYO1D/ADORA2A/NECTIN1/LPAR1/SMN2/FLNA/HDAC6/ABHD17C/NAP1L4/KNDC1/MAPK8IP1	0.261728
CC	GO:0042613	Antigen Presentation & MHC	MHC class II protein complex	up	Classical Monocyte	PD_GBA1_iPD	15	0.718892	1.84119	0.00171148	0.00171148	0.0570662	2056	tags=73%, list=19%, signal=59%	B2M/HLA-DPA1/HLA-DRB1/HLA-DRA/CD74/HLA-DMB/HLA-DMA/HLA-DPB1/HLA-DOA/HLA-DRB5/HLA-DQB1	0.733333
BP	GO:0030036	Actin Cytoskeleton & Cell Migration	actin cytoskeleton organization	down	Classical Monocyte	PD_GBA1_iPD	435	-0.29614	-1.36056	0.0017623	0.0017623	0.0579373	2419	tags=28%, list=23%, signal=22%	MICAL1/SPTBN1/SH2B2/LRP1/ABL1/MICAL2/FMNL2/PIK3R2/SHC1/CD2AP/CAPZA1/PRKCI/ELMO3/FLNB/SPTAN1/NAA80/MYO1G/FMNL3/ARFIP2/KCTD13/TRPM2/SPIRE1/CLASP2/ARHGAP26/KCNC3/WASHC2A/VPS4A/EZR/PDLIM5/TACSTD2/SVIL/MICAL3/RHOU/RHOBTB2/GAS2L3/IQGAP2/CDC42EP4/VASP/SSH1/ARHGEF10L/STAU2/SLC9A1/TAGLN2/HRAS/PAK1/BLOC1S6/PARVB/RHOF/BIN3/RGCC/ARHGAP17/SLC4A2/CDC42EP1/MTOR/CAPN10/ARPIN/FARP2/SRC/DVL2/S1PR2/INF2/TRIP10/TPM1/LUZP1/FMNL1/PLEKHG2/PLEC/GBA2/DBN1/PRKCD/DIAPH1/LATS1/GMFB/EPB41L2/PDLIM7/MYADM/LLGL1/INPPL1/MINK1/IQSEC2/ACTN1/TPM4/PACSIN2/PPP1R9B/MYOM1/ARAP1/FHOD1/IQSEC1/ARHGEF2/ASB2/ARHGEF18/NEDD9/TAOK2/ATP2C1/NISCH/CAPN3/INPP5K/S1PR1/CDC42BPA/SH3BP1/ITGB1BP1/TSC1/MYO7B/DAPK3/WASHC5/MYO1D/ACTN4/MYH9/LPAR1/PPM1F/FLNA/MYBPC3/HDAC6/PDLIM1/DNM2/GSN/MYO19/MRTFA/PDXP/SRF/PHACTR4	0.278161
BP	GO:0019221	Cytokine & Interferon Signaling	cytokine-mediated signaling pathway	down	Classical Monocyte	PD_GBA1_iPD	352	-0.306164	-1.38368	0.00176308	0.00176308	0.0579373	2479	tags=30%, list=23%, signal=24%	TNIP2/TRIM65/TNFAIP3/STAT1/WBP1L/IL1RN/EPG5/SH2B2/IFNAR1/DDB1/DCST1/TRAF2/CUL5/CTSG/CD300LF/IRAK2/OSM/EXT1/SECTM1/CD44/HSPA1A/ITCH/TREX1/IL3RA/IFI27/CYLD/TTLL12/ZBP1/FOSL1/SPPL2B/RAF1/IL1R1/STAT5B/IL11RA/OTULIN/CCL3/NFKBIZ/SIN3A/FOXO3/RIPK1/STAT5A/LILRB2/TRIM44/NFKB1/SPHK1/EREG/HIPK1/CRLF1/IRAK1/BAD/CPNE1/EDA/ULK1/SRC/MYD88/HSPA1B/IL4R/LYN/PPARG/LRP8/TMC8/IL1B/USP25/CHUK/TICAM2/SOCS1/LIMS1/FBXO21/NOTCH1/NKIRAS1/CCR3/SOCS4/PARP9/RFFL/IFIH1/ISG15/RABGEF1/CUL4A/GIGYF2/NR1H2/MAPKAPK2/JAK1/PRKACA/IRF3/FAS/STAT2/CCR5/IL6R/OXSR1/SH2B3/CCL2/NAIP/IFITM3/IRF7/OAS2/ACTN4/PARP14/TRAF1/TYK2/PIAS4/BIRC2/ADAR/MAPK1/OASL/OAS3/MX1	0.301136
BP	GO:1902893	RNA Stability, Transport & Post-Transcriptional Regulation	regulation of miRNA transcription	down	Classical Monocyte	PD_GBA1_iPD	47	-0.525309	-1.74606	0.00176722	0.00176722	0.0579373	2043	tags=40%, list=19%, signal=33%	RARA/FOSL1/ZNF512B/FOXO3/PPARA/SREBF2/VEGFA/NCOR2/NFATC3/PPARG/NCOR1/ATOH8/KLF4/FOS/NR1H2/NR3C1/SREBF1/MRTFA/SRF	0.404255
BP	GO:0050773	Neuron Development & Morphology	regulation of dendrite development	down	Classical Monocyte	PD_GBA1_iPD	62	-0.474907	-1.68815	0.00180637	0.00180637	0.0585983	1751	tags=35%, list=16%, signal=30%	SEZ6/MFSD2A/BCL11A/STAU2/ZNF296/PQBP1/SARM1/ANAPC2/LRP8/PARP6/DBN1/RAPGEF2/CUX1/ANKRD27/SEMA4D/CAPRIN1/CRKL/GSK3B/STK11/GORASP1/HDAC6/KNDC1	0.354839
BP	GO:0031399	Deubiquitinase Activity & Ubiquitin Chain Regulation	regulation of protein modification process	down	Classical Monocyte	PD_GBA1_iPD	446	-0.294995	-1.35883	0.00180735	0.00180735	0.0585983	1663	tags=22%, list=16%, signal=19%	TICAM1/RIPK1/MAP3K11/P3H1/FANCM/TRIM44/CDKN2A/NOD2/DIP2B/SIRT7/SPHK1/AXIN1/EREG/SPRTN/CCAR2/MUSK/CTNNB1/PIK3R6/YWHAG/ASPSCR1/VEGFA/MAPK9/DBNDD2/BRMS1/NPTN/SESN2/LRRK2/CCNYL1/TSG101/SIRT2/SRC/FBXW7/HSPA1B/CDK5RAP1/PDCD4/LYN/CREBL2/BRAT1/CDYL/MST1/PPP1R15B/HUWE1/DCUN1D5/LATS1/ZGPAT/DUSP1/CHFR/CCDC134/PINX1/CASS4/RASSF5/RAPGEF2/BEX2/SOCS4/PARP9/SYAP1/RAP2B/ADARB1/ISG15/UVRAG/DTX3L/TNFRSF10B/STAT2/MALT1/PINK1/MAP2K3/SEMA4D/ARHGEF2/GSK3B/NEDD9/FZR1/TNIP1/CCNT2/PRR5L/STK11/CAPN3/KDM1A/ITGB1BP1/PLXNB2/CEP85/DNAJB2/FBXO33/PARP14/BEX3/PARP10/RASSF2/KSR1/HERC5/TRIB3/HES1/PIAS4/BIRC2/ADAR/PLAUR/MAPK8IP1/TARDBP/SENP2/MAPK1	0.219731
BP	GO:0120193	Junction Assembly & Cell-Cell Contact	tight junction organization	down	Classical Monocyte	PD_GBA1_iPD	40	-0.54171	-1.74079	0.00183541	0.00183541	0.0591811	994	tags=25%, list=9%, signal=23%	ARL2/IL1B/PLEC/ACVRL1/PRKACA/MPP7/TBCD/ILDR1/SRF/OCLN	0.25
MF	GO:0004386	DNA Repair & Genome Integrity	helicase activity	down	Classical Monocyte	PD_GBA1_iPD	122	-0.40703	-1.62916	0.00187175	0.00187175	0.0600231	2415	tags=35%, list=23%, signal=28%	ERCC6/DDX21/DDX49/ATRX/DDX23/DHX8/MCM7/DDX27/DHX16/SETX/YTHDC2/DHX15/ZNFX1/MCM9/DHX30/CHD3/MCM4/FANCM/DDX52/RTEL1/DDX51/DDX54/WRN/DDX17/CHD8/DDX39A/ERCC2/DDX60L/WRNIP1/RECQL5/DHX58/DHX35/SNRNP200/IFIH1/SUPV3L1/DDX56/AQR/DDX41/DDX60/DHX34/EP400/DDX42/HELZ2	0.352459
CC	GO:0015629	Actin Cytoskeleton & Cell Migration	actin cytoskeleton	down	Classical Monocyte	PD_GBA1_iPD	307	-0.316193	-1.39917	0.00189103	0.00189103	0.0602627	2419	tags=29%, list=23%, signal=23%	MICAL1/SPTBN1/SH2B2/ABL1/NEXN/FGR/LPXN/MICAL2/MAEA/CTNNA1/CD2AP/MYL5/CAPZA1/ACTA2/CLIC4/FLNB/DGKH/SPTAN1/MYO1G/RAB8A/RARA/EZR/STX1A/PDLIM5/SPPL2B/DCTN5/SVIL/RHOU/MPRIP/GAS2L3/IQGAP2/CDC42EP4/VASP/PPP1R12C/TAGLN2/MYO9B/CAPN2/LANCL2/PAK1/TOPBP1/PPP1R12B/BLOC1S6/SIPA1L3/PARVB/TNNI2/BIN3/SRC/INF2/TPM1/LUZP1/PIEZO1/IFIT5/TMEM63B/PLEC/DBN1/DIAPH1/GMFB/EPB41L2/PDLIM7/MYADM/LLGL1/WHRN/DOCK5/TRIP6/ACTN1/TPM4/PPP1R9B/KAT2B/ARAP1/FHOD1/AHNAK/ASB2/TAOK2/DAPK1/ADAM8/PEAK1/CDC42BPA/TSC1/MYO7B/MYO1D/ACTN4/SHLD2/MYH9/FLNA/PDLIM1/DNM2/GSN/MYO19/PDXP	0.289902
BP	GO:0001654	Epithelial, Skin & Eye Development	eye development	down	Classical Monocyte	PD_GBA1_iPD	186	-0.349941	-1.46691	0.00189976	0.00189976	0.0602627	2255	tags=31%, list=21%, signal=25%	PRKCI/JUN/CLIC4/PRDM1/TTLL5/ZHX2/SPRED2/RARA/BMPR2/MFSD2A/PKNOX1/RAB37/MAN2A1/EPHB1/PDE6A/ARSG/HDAC1/SCO2/NAGLU/CHD7/STAU2/PBX2/PPP1R13L/SIPA1L3/CTNNB1/SKI/HIPK1/B3GLCT/VEGFA/PSEN1/TBC1D20/NHS/KLF4/AHI1/ZNF513/PBX4/FOS/NOTCH1/ACVRL1/RARG/IFT140/MYOM1/MAF/BBS1/PTPRM/PPP2R3A/SDK2/GNB1/FZR1/KDM2B/JMJD6/RDH13/LPCAT1/NECTIN1/HES1/GPD2/SRF/PHACTR4	0.311828
MF	GO:0060589	Hydrolase, Phosphatase & JAK-STAT Signaling	nucleoside-triphosphatase regulator activity	down	Classical Monocyte	PD_GBA1_iPD	361	-0.299337	-1.35252	0.00193462	0.00193462	0.0608386	2087	tags=27%, list=20%, signal=22%	DOCK4/SOS2/ARHGAP26/TAGAP/SRGAP2C/SEC23B/GDPGP1/RASAL3/NET1/DENND6B/VAV3/ADAP1/TNK2/RCC1/TBC1D14/RHOU/RGPD2/AGAP3/RASA3/IQGAP2/ARHGEF10L/DENND4B/MYO9B/DENND1A/DENND5A/SIPA1L3/TBC1D9B/TBC1D9/RHOF/RGS12/ACAP2/RALGPS1/RASAL2/ARHGAP17/SESN2/ARHGAP1/SH3BP4/ARHGEF7/LRRK2/SIRPA/TBC1D30/FARP2/RASA4B/RALGAPA1/TBC1D20/RAP1GAP2/AGAP4/TBC1D13/PLEKHG2/PTGIR/CYTH1/ARHGAP30/LLGL1/RAPGEF2/ACAP3/DOCK5/HPS4/DOCK9/VAV2/RABGEF1/ANKRD27/IQSEC2/CCZ1/ARHGDIA/FAM13B/MADD/ARAP1/SH2D3C/IQSEC1/ARHGEF40/SRGAP1/SBF1/ARHGEF2/RGPD8/ARHGEF18/TBC1D10A/DENND1C/ARFGAP1/TBC1D10B/WDR41/SGSM2/SH3BP1/ITGB1BP1/EVI5L/ARHGAP31/RALGDS/CYTH4/TBCD/RCC2/TRIO/DENND4C/GPSM1/RABEP2/KNDC1/THG1L/TBC1D16	0.265928
BP	GO:0048286	General Organ & Embryonic Development	lung alveolus development	down	Classical Monocyte	PD_GBA1_iPD	23	-0.633459	-1.79283	0.00193865	0.00193865	0.0608386	2040	tags=52%, list=19%, signal=42%	BMPR2/CIC/MAN2A1/HS6ST1/LTBP3/BLOC1S6/SELENON/HOXA5/ATXN1L/NKIRAS1/STK40/MAN1A2	0.521739
BP	GO:0050790	Hydrolase, Phosphatase & JAK-STAT Signaling	regulation of catalytic activity	down	Classical Monocyte	PD_GBA1_iPD	386	-0.29629	-1.34241	0.00195043	0.00195043	0.0608827	1393	tags=19%, list=13%, signal=18%	EREG/CCAR2/GLA/DSTYK/PIK3R6/YWHAG/SNX18/ARL2/DBNDD2/SH3BP4/ARHGEF7/LRRK2/TBC1D30/TSG101/WRN/SRC/CDK5RAP1/PDCD4/LYN/CREB3/RALGAPA1/TBC1D20/IL1B/MST1/PRKCD/LIMS1/AGRN/LATS1/ZGPAT/DUSP1/NOTCH1/CASS4/STX4/RAPGEF2/SOCS4/PARP9/DOCK9/SYAP1/TIGAR/RAP2B/ADARB1/UVRAG/NDEL1/ARAP1/DTX3L/TNFRSF10B/MAP2K3/SEMA4D/RIPOR1/GSK3B/NEDD9/GNAI3/CAMK2A/FZR1/CCNT2/STK11/TBC1D10B/SCRIB/SH3BP1/ITGB1BP1/TSC1/EVI5L/PLXNB2/CEP85/RCC2/SPINDOC/RASSF2/KSR1/GPSM1/HERC5/TRIB3/ADAR/MAPK8IP1/OAS3/PHACTR4	0.194301
BP	GO:0140053	Mitochondrial Biogenesis & Respiratory Chain	mitochondrial gene expression	up	Classical Monocyte	PD_GBA1_iPD	162	0.374609	1.53046	0.0020374	0.0020374	0.0632609	3503	tags=48%, list=33%, signal=32%	MRPL30/FASTKD2/MRPS6/MRPL36/RMND1/MTG1/TRUB2/MRPS15/MRPL2/MRPL49/MRPS33/MRPL47/TRNT1/YARS2/MRPS27/MRPL17/TRMT61B/MRPS22/TUFM/MTERF1/MRPL50/MALSU1/CHCHD1/MRPL21/TRMT10C/MRPS23/MRPL15/MRPL9/MRPL57/HSD17B10/ALKBH1/MRPL3/GFM2/GADD45GIP1/MRPS24/MRPL18/MRPL10/MRPL22/MRPS21/MRPL24/MRPS17/MRPL54/SHMT2/TARS2/MRPL43/MRPL52/MRPL32/MRPS28/MRPL58/TACO1/MRPS30/FASTKD5/MRPS11/MRPL14/UQCC2/MRPL11/GFM1/MRPS7/MRPL38/MRPS12/MRPS31/MRPL13/DAP3/MPV17L2/MRPL51/MRPL33/MTIF3/TFAM/WARS2/DARS2/MRPS34/SLIRP/IARS2/TEFM/MTERF4/HARS2/OXA1L	0.475309
BP	GO:0150063	Epithelial, Skin & Eye Development	visual system development	down	Classical Monocyte	PD_GBA1_iPD	189	-0.347028	-1.46164	0.00208711	0.00208711	0.0644633	2255	tags=31%, list=21%, signal=25%	PRKCI/JUN/CLIC4/PRDM1/TTLL5/ZHX2/SPRED2/RARA/BMPR2/MFSD2A/PKNOX1/RAB37/MAN2A1/EPHB1/PDE6A/ARSG/HDAC1/SCO2/NAGLU/CHD7/STAU2/PBX2/PPP1R13L/SIPA1L3/CTNNB1/SKI/HIPK1/B3GLCT/VEGFA/PSEN1/TBC1D20/NHS/KLF4/AHI1/ZNF513/PBX4/FOS/NOTCH1/C1QA/ACVRL1/RARG/IFT140/MYOM1/MAF/BBS1/PTPRM/PPP2R3A/SDK2/GNB1/FZR1/KDM2B/JMJD6/RDH13/LPCAT1/NECTIN1/HES1/GPD2/SRF/PHACTR4	0.312169
BP	GO:0090022	Leukocyte Migration & Activation	regulation of neutrophil chemotaxis	up	Classical Monocyte	PD_GBA1_iPD	20	0.66321	1.81165	0.00216049	0.00216049	0.066163	1653	tags=40%, list=16%, signal=34%	CCR7/C3AR1/CD74/DNM1L/RAC1/BST1/RAC2/MOSPD2	0.4
BP	GO:1990266	Leukocyte Migration & Activation	neutrophil migration	up	Classical Monocyte	PD_GBA1_iPD	70	0.463986	1.65271	0.00216469	0.00216469	0.066163	1691	tags=30%, list=16%, signal=25%	ITGB2/PPBP/ITGA9/CCR7/CXCL10/C3AR1/RTN4/PPIB/S100A12/CD99/CD74/DNM1L/CKLF/PF4/BSG/RAC1/JAGN1/BST1/RAC2/MOSPD2/ITGA1	0.3
BP	GO:0120192	Junction Assembly & Cell-Cell Contact	tight junction assembly	down	Classical Monocyte	PD_GBA1_iPD	36	-0.553445	-1.71512	0.00218404	0.00218404	0.0664087	790	tags=19%, list=7%, signal=18%	ACVRL1/PRKACA/MPP7/TBCD/ILDR1/SRF/OCLN	0.194444
BP	GO:0120031	Actin Cytoskeleton & Cell Migration	plasma membrane bounded cell projection assembly	down	Classical Monocyte	PD_GBA1_iPD	364	-0.303246	-1.37205	0.00220278	0.00220278	0.0666331	2162	tags=25%, list=20%, signal=20%	TTLL5/CNTROB/FMNL3/ARFIP2/TRPM2/MAP4/TAPT1/C2CD3/RAB8A/SRGAP2C/CEP41/RILPL1/CFAP298/EZR/MAPRE1/CCDC57/IFT57/CYLD/VAV3/TACSTD2/WDR35/CDC42EP4/STAU2/HTT/HRAS/BLOC1S6/IFT81/PARVB/DEF8/SPAG6/B3GLCT/NEURL1/BIN3/POC1B/CDC42EP1/MTOR/FMR1/ARHGEF7/TBC1D30/S1PR2/PCNT/LUZP1/TOGARAM1/EHD1/AHI1/PRKCD/AGRN/NOTCH1/NME7/RAPGEF2/INPPL1/WDR11/PLEKHM1/PLD1/GALNT11/VAV2/NDEL1/PPP1R9B/IFT140/CFAP20/ARAP1/MARK4/CEP131/TTC12/BBS1/CDC14A/GSK3B/TTC39C/INPP5K/DNAAF5/S1PR1/RFX2/SH3BP1/EVI5L/DNHD1/PMP22/MICALL1/RCC2/LPAR1/CEP19/FLNA/ICAM1/HDAC6/EMP1/RABEP2/CLCN4/GSN/SPAG1/SRF/OCLN	0.247253
BP	GO:0039529	PRR Signaling & Inflammasome Activation	RIG-I signaling pathway	down	Classical Monocyte	PD_GBA1_iPD	24	-0.628175	-1.80097	0.00223644	0.00223644	0.0670361	1072	tags=29%, list=10%, signal=26%	GPATCH3/DHX58/DDX60/BIRC2/ZC3HAV1/OASL/OAS3	0.291667
BP	GO:1901987	DNA Replication & Cell Cycle	regulation of cell cycle phase transition	down	Classical Monocyte	PD_GBA1_iPD	310	-0.306912	-1.35966	0.00223894	0.00223894	0.0670361	2023	tags=24%, list=19%, signal=20%	TREX1/CTDSP2/TFAP4/VPS4A/INTS3/CDK18/CDC73/XRCC3/ANAPC5/ETAA1/MN1/TTI2/SIN3A/BCL7C/CDKN2B/DPF2/MBTPS2/TOPBP1/CDKN2A/ZFP36L1/CCAR2/FOXN3/FOXO4/MTA3/KLHL22/CDK5RAP2/PAGR1/TPRA1/RGCC/ATF5/SMARCC1/LCMT1/DOT1L/SMARCD1/SIRT2/FBXW7/ERCC2/FBXO6/LYN/RRM2B/MIIP/EIF4G1/KLF4/AURKA/MLF1/PKD2/DUSP1/CHFR/NEK6/PINX1/PARP9/ECD/CUL4A/GIGYF2/PPP1R9B/INO80/DTX3L/NAE1/CDC14A/TAOK2/FZR1/NABP1/CCL2/CDC23/DGKZ/STK35/GEN1/TRIM39/PLCG2/RAD9A/PKD1/RCC2/MDC1/RBBP8/SENP2	0.241935
BP	GO:1905145	Steroid Hormone & Nutrient Sensing	cellular response to acetylcholine	down	Classical Monocyte	PD_GBA1_iPD	18	-0.667188	-1.78877	0.00226526	0.00226526	0.0674798	878	tags=39%, list=8%, signal=36%	AGRN/OPRM1/CRKL/GNB1/GRK2/LY6E/CHRNE	0.388889
BP	GO:0010508	Autophagy & Lysosomal Degradation	positive regulation of autophagy	down	Classical Monocyte	PD_GBA1_iPD	150	-0.368936	-1.50596	0.00228476	0.00228476	0.0677168	2203	tags=31%, list=21%, signal=25%	DDRGK1/AMBRA1/TP53INP1/SQSTM1/RALB/RAB37/DELE1/SH3GLB1/MOAP1/PIM2/RNF31/ZC3H12A/FOXO3/TICAM1/HTT/NOD2/NOD1/SNX18/BAD/SESN2/SH3BP4/MTOR/USP33/LRRK2/ULK1/HUWE1/BNIP3/USP20/UVRAG/TRIM22/MEFV/PLK2/SUPT5H/WDR24/PINK1/GSK3B/DAPK1/TOM1/GNAI3/STK11/ATG2A/IRGQ/HK2/HDAC6/GPSM1/ORMDL3/ATG13	0.313333
BP	GO:0048593	Epithelial, Skin & Eye Development	camera-type eye morphogenesis	down	Classical Monocyte	PD_GBA1_iPD	51	-0.499765	-1.70171	0.00229881	0.00229881	0.0677908	2321	tags=39%, list=22%, signal=31%	TOPORS/PRDM1/ZHX2/MFSD2A/MAN2A1/EPHB1/NAGLU/CTNNB1/SKI/HIPK1/VEGFA/TBC1D20/AHI1/NOTCH1/PTPRM/SDK2/KDM2B/RDH13/NECTIN1/PHACTR4	0.392157
CC	GO:0070820	Endosomal Sorting & Lysosomal Targeting	tertiary granule	up	Classical Monocyte	PD_GBA1_iPD	133	0.381754	1.51789	0.00232161	0.00232161	0.068121	1109	tags=18%, list=10%, signal=16%	CTSH/ITGB2/PPBP/CD47/B2M/LAMTOR2/LAMP2/CFP/ATP6AP2/SNAP23/LAIR1/CLEC12A/SVIP/FPR2/TSPAN14/CD300A/PGM1/ENPP4/ATP6V0C/LAMTOR3/CD53/CYBA/LTA4H/PTPRN2	0.180451
BP	GO:0035886	Skeletal & Muscle Development	vascular associated smooth muscle cell differentiation	down	Classical Monocyte	PD_GBA1_iPD	16	-0.693265	-1.79743	0.0023619	0.0023619	0.0689582	1295	tags=56%, list=12%, signal=49%	VEGFA/PDCD4/NFATC3/QKI/NOTCH1/SOD2/NFATC1/HES1/SRF	0.5625
CC	GO:0010494	RNA Stability, Transport & Post-Transcriptional Regulation	cytoplasmic stress granule	down	Classical Monocyte	PD_GBA1_iPD	80	-0.433544	-1.59841	0.00246819	0.00246819	0.0717049	2509	tags=36%, list=24%, signal=28%	ATXN2/VCP/EIF2S1/TRIM21/CTSG/ENDOV/CELF1/HABP4/ZNFX1/NXF1/STAU2/ZFP36/USP5/EIF3B/TRIM25/PQBP1/FMR1/G3BP2/CASC3/QKI/EIF4G1/UBAP2L/KPNB1/GIGYF2/CAPRIN1/NANOS3/LARP4B/TARDBP/PARP12	0.3625
MF	GO:0042974	DNA-Binding TF Activity & Core Promoter Binding	nuclear retinoic acid receptor binding	down	Classical Monocyte	PD_GBA1_iPD	21	-0.642325	-1.78801	0.00248125	0.00248125	0.0717292	1662	tags=43%, list=16%, signal=36%	MED25/NCOR2/PPARG/TACC1/RARG/NR1H2/NCOA1/ACTN4/NR4A2	0.428571
BP	GO:0030513	Wnt, Notch, TGF-_ & Developmental Signaling	positive regulation of BMP signaling pathway	down	Classical Monocyte	PD_GBA1_iPD	16	-0.691544	-1.79297	0.00251805	0.00251805	0.072369	912	tags=38%, list=9%, signal=34%	NUMA1/NOTCH1/ACVRL1/NGLY1/UBE2O/HES1	0.375
MF	GO:0003823	Antigen Presentation & MHC	antigen binding	up	Classical Monocyte	PD_GBA1_iPD	44	0.524894	1.69991	0.00252805	0.00252805	0.072369	1886	tags=43%, list=18%, signal=36%	FCN1/HLA-C/HLA-A/B2M/TSPAN4/HLA-DPA1/HLA-DRB1/HLA-DRA/CD1A/HLA-B/HLA-DMB/HLA-DMA/HLA-DPB1/HLA-DOA/CD40/CD1C/CD1D/HLA-DRB5/KLRD1	0.431818
BP	GO:0009142	Nucleotide Biosynthesis & Transport	nucleoside triphosphate biosynthetic process	up	Classical Monocyte	PD_GBA1_iPD	104	0.41933	1.59952	0.00256644	0.00256644	0.0731113	1844	tags=34%, list=17%, signal=28%	AK3/NME3/ADK/NDUFS4/NDUFS3/ATPSCKMT/ATP5PB/ATP5PO/NDUFS2/STOML2/AK4/LIPA/NDUFB4/ATP5PF/NDUFAB1/ATP6V0C/NDUFV2/NDUFB11/NDUFS8/TMSB4X/TBPL1/NDUFA9/UCK2/ATP5F1C/NDUFA7/ATP5MC3/IMPDH1/NDUFB8/NDUFB6/NDUFA8/NDUFB3/ATP5MC2/NDUFB2/ATP5PD/ATP5MG	0.336538
BP	GO:0009081	Amino Acid Transport & Aromatic/Biogenic Amine Catabolism	branched-chain amino acid metabolic process	up	Classical Monocyte	PD_GBA1_iPD	25	0.603043	1.72632	0.00258901	0.00258901	0.0733981	1257	tags=40%, list=12%, signal=35%	HIBADH/BCKDHA/ACAT1/ECHS1/BCAT2/BCAT1/DBT/AUH/ACADSB/HSD17B10	0.4
BP	GO:0098926	Postsynaptic Receptor Signaling & Long-Term Plasticity	postsynaptic signal transduction	down	Classical Monocyte	PD_GBA1_iPD	23	-0.622182	-1.76091	0.00262963	0.00262963	0.0741914	1135	tags=35%, list=11%, signal=31%	PRR7/AGRN/OPRM1/CRKL/GNB1/GRK2/LY6E/CHRNE	0.347826
BP	GO:0071621	Leukocyte Migration & Activation	granulocyte chemotaxis	up	Classical Monocyte	PD_GBA1_iPD	73	0.453841	1.63867	0.0026556	0.0026556	0.0743349	1707	tags=32%, list=16%, signal=27%	ITGB2/PPBP/ITGA9/THBS1/CCR7/CXCL10/C3AR1/PTK2/PPIB/CMKLR1/S100A12/CD74/DNM1L/MAPK3/CKLF/PF4/BSG/RAC1/BST1/RAC2/MOSPD2/ITGA1/CCL5	0.315068
CC	GO:0008250	Glycosylation & Sugar Transfer	oligosaccharyltransferase complex	up	Classical Monocyte	PD_GBA1_iPD	11	0.772212	1.83791	0.00266006	0.00266006	0.0743349	1011	tags=64%, list=10%, signal=58%	OSTC/DDOST/DAD1/MAGT1/STT3B/STT3A/KRTCAP2	0.636364
BP	GO:2000177	Cell Cycle Arrest & Antiproliferative Signaling	regulation of neural precursor cell proliferation	down	Classical Monocyte	PD_GBA1_iPD	37	-0.543212	-1.69835	0.00272506	0.00272506	0.0757906	1669	tags=35%, list=16%, signal=30%	FOXO3/SHOC2/CTNNB1/VEGFA/LRRK2/SIRT2/LYN/NOTCH1/BTG2/KDM2B/KDM1A/FLNA/ZNF335	0.351351
BP	GO:0061614	RNA Stability, Transport & Post-Transcriptional Regulation	miRNA transcription	down	Classical Monocyte	PD_GBA1_iPD	48	-0.519486	-1.72936	0.00275487	0.00275487	0.0761225	2043	tags=40%, list=19%, signal=32%	RARA/FOSL1/ZNF512B/FOXO3/PPARA/SREBF2/VEGFA/NCOR2/NFATC3/PPARG/NCOR1/ATOH8/KLF4/FOS/NR1H2/NR3C1/SREBF1/MRTFA/SRF	0.395833
BP	GO:0002399	Protein Complex Stabilization & Oligomerization	MHC class II protein complex assembly	up	Classical Monocyte	PD_GBA1_iPD	14	0.710798	1.79175	0.00277591	0.00277591	0.0761225	2056	tags=71%, list=19%, signal=58%	B2M/HLA-DPA1/HLA-DRB1/HLA-DRA/HLA-DMB/HLA-DMA/HLA-DPB1/HLA-DOA/HLA-DRB5/HLA-DQB1	0.714286
BP	GO:0002503	Antigen Presentation & MHC	peptide antigen assembly with MHC class II protein complex	up	Classical Monocyte	PD_GBA1_iPD	14	0.710798	1.79175	0.00277591	0.00277591	0.0761225	2056	tags=71%, list=19%, signal=58%	B2M/HLA-DPA1/HLA-DRB1/HLA-DRA/HLA-DMB/HLA-DMA/HLA-DPB1/HLA-DOA/HLA-DRB5/HLA-DQB1	0.714286
BP	GO:0001921	Golgi Organization & Exocytic Trafficking	positive regulation of receptor recycling	down	Classical Monocyte	PD_GBA1_iPD	11	-0.762347	-1.77024	0.002789	0.002789	0.0761257	1200	tags=45%, list=11%, signal=40%	PSEN1/ARAP1/SCRIB/INPP5F/ECE1	0.454545
BP	GO:0038066	MAPK & Stress Kinase Signaling	p38MAPK cascade	down	Classical Monocyte	PD_GBA1_iPD	50	-0.489484	-1.65186	0.00281669	0.00281669	0.0763955	2270	tags=44%, list=21%, signal=35%	MFHAS1/TAB3/RELL1/EZR/CYLD/DUSP10/ZC3H12A/ZFP36/NOD2/SPHK1/ZFP36L1/NAGK/AGER/MAP3K6/IL1B/DUSP1/MINK1/PHLPP1/MAPKAPK2/MAP2K3/LGALS9/MAP1LC3A	0.44
CC	GO:1905368	Proteolysis & Peptidase Activity	peptidase complex	up	Classical Monocyte	PD_GBA1_iPD	113	0.40428	1.56182	0.00282492	0.00282492	0.0763955	2301	tags=36%, list=22%, signal=29%	FCN1/PAAF1/SPCS3/PIGT/SPCS2/SEC11A/SPCS1/PSMB2/PSMA1/PSMC4/PSMD14/PSMC6/UCHL5/TADA2A/HSPB1/UBR1/HTRA2/PSMD13/TAF9/ZFAND2B/TAF6/CAPNS1/IMMP2L/PSMD10/PSMD7/PSMA2/PIGS/PSMA6/PIGU/PSMB9/TAF12/PSMD3/PSMC5/SUPT3H/PSMB5/ENY2/PSMD6/TXNL1/PMPCB/PSMA3/PSMA4	0.362832
CC	GO:0030426	Neuron Development & Morphology	growth cone	down	Classical Monocyte	PD_GBA1_iPD	105	-0.411502	-1.59735	0.00284775	0.00284775	0.0766596	1645	tags=27%, list=15%, signal=23%	SSH1/TRAK1/CSNK1E/SLC2A13/EXOC8/ZPR1/MAPK8IP3/FMR1/PSEN1/LRRK2/DVL1/SIRT2/AMFR/DBN1/LAMP5/OLFM1/ACAP3/WHRN/SYAP1/KLC1/PPP1R9B/PINK1/TAOK2/SIGMAR1/NECTIN1/FLNA/MAPK8IP1/DNM2	0.266667
BP	GO:0030031	Actin Cytoskeleton & Cell Migration	cell projection assembly	down	Classical Monocyte	PD_GBA1_iPD	372	-0.299735	-1.35504	0.00287549	0.00287549	0.077053	1437	tags=24%, list=14%, signal=22%	TTLL5/CNTROB/FMNL3/ARFIP2/TRPM2/MAP4/TAPT1/C2CD3/RAB8A/SRGAP2C/CEP41/RILPL1/CFAP298/EZR/MAPRE1/CCDC57/IFT57/CYLD/VAV3/TACSTD2/WDR35/CDC42EP4/STAU2/HTT/HRAS/BLOC1S6/IFT81/PARVB/DEF8/SPAG6/B3GLCT/NEURL1/BIN3/POC1B/CDC42EP1/MTOR/FMR1/ARHGEF7/TBC1D30/SRC/S1PR2/PCNT/LUZP1/TOGARAM1/EHD1/AHI1/PRKCD/AGRN/NOTCH1/NME7/RAPGEF2/INPPL1/WDR11/PLEKHM1/PLD1/GALNT11/VAV2/NDEL1/PPP1R9B/IFT140/CFAP20/ARAP1/MARK4/CEP131/TTC12/BBS1/CDC14A/GSK3B/TTC39C/INPP5K/DNAAF5/S1PR1/RFX2/SH3BP1/EVI5L/DNHD1/PMP22/MICALL1/RCC2/LPAR1/CEP19/FLNA/ICAM1/HDAC6/EMP1/RABEP2/CLCN4/GSN/SPAG1/SRF/OCLN	0.244624
BP	GO:1905144	Calcium & Ion Homeostasis Signaling	response to acetylcholine	down	Classical Monocyte	PD_GBA1_iPD	20	-0.628819	-1.72911	0.00290048	0.00290048	0.0773694	878	tags=40%, list=8%, signal=37%	BLOC1S6/AGRN/OPRM1/CRKL/GNB1/GRK2/LY6E/CHRNE	0.4
MF	GO:0030695	GPCR Activity & Adenylate Cyclase Signaling	GTPase regulator activity	down	Classical Monocyte	PD_GBA1_iPD	360	-0.300808	-1.36199	0.0029702	0.0029702	0.0785982	2087	tags=27%, list=20%, signal=22%	DOCK4/SOS2/ARHGAP26/TAGAP/SRGAP2C/SEC23B/GDPGP1/RASAL3/NET1/DENND6B/VAV3/ADAP1/TNK2/RCC1/TBC1D14/RHOU/RGPD2/AGAP3/RASA3/IQGAP2/ARHGEF10L/DENND4B/MYO9B/DENND1A/DENND5A/SIPA1L3/TBC1D9B/TBC1D9/RHOF/RGS12/ACAP2/RALGPS1/RASAL2/ARHGAP17/SESN2/ARHGAP1/SH3BP4/ARHGEF7/LRRK2/SIRPA/TBC1D30/FARP2/RASA4B/RALGAPA1/TBC1D20/RAP1GAP2/AGAP4/TBC1D13/PLEKHG2/PTGIR/CYTH1/ARHGAP30/LLGL1/RAPGEF2/ACAP3/DOCK5/HPS4/DOCK9/VAV2/RABGEF1/ANKRD27/IQSEC2/CCZ1/ARHGDIA/FAM13B/MADD/ARAP1/SH2D3C/IQSEC1/ARHGEF40/SRGAP1/SBF1/ARHGEF2/RGPD8/ARHGEF18/TBC1D10A/DENND1C/ARFGAP1/TBC1D10B/WDR41/SGSM2/SH3BP1/ITGB1BP1/EVI5L/ARHGAP31/RALGDS/CYTH4/TBCD/RCC2/TRIO/DENND4C/GPSM1/RABEP2/KNDC1/THG1L/TBC1D16	0.266667
CC	GO:0042734	Postsynaptic Receptor Signaling & Long-Term Plasticity	presynaptic membrane	down	Classical Monocyte	PD_GBA1_iPD	65	-0.460409	-1.64142	0.00299574	0.00299574	0.0785982	1563	tags=34%, list=15%, signal=29%	DENND1A/CTNNB1/ZDHHC17/NPTN/FMR1/PSEN1/PI4K2A/UNC13B/ATP2B1/NAPA/APBA1/AP2B1/C1QA/SYAP1/FXYD6/SCRIB/PDE2A/GRIK1/ADORA2A/NECTIN1/LPAR1/NTNG2	0.338462
BP	GO:0021675	Neuron Development & Morphology	nerve development	down	Classical Monocyte	PD_GBA1_iPD	34	-0.562044	-1.72732	0.00299926	0.00299926	0.0785982	1668	tags=44%, list=16%, signal=37%	EPHB1/NAGLU/CHD7/CTNNB1/SLC24A4/DAG1/ADARB1/EGR2/AFG3L2/SULF2/ECE1/LPAR1/HES1/LRIG1/HOXB2	0.441176
BP	GO:0002483	Antigen Presentation & MHC	antigen processing and presentation of endogenous peptide antigen	up	Classical Monocyte	PD_GBA1_iPD	16	0.696529	1.81177	0.00300736	0.00300736	0.0785982	892	tags=44%, list=8%, signal=40%	HLA-C/HLA-A/B2M/HLA-DRB1/HLA-DRA/HLA-B/ERAP1	0.4375
BP	GO:0007423	Epithelial, Skin & Eye Development	sensory organ development	down	Classical Monocyte	PD_GBA1_iPD	249	-0.327883	-1.42391	0.00301352	0.00301352	0.0785982	2255	tags=29%, list=21%, signal=23%	PRKCI/JUN/CLIC4/PRDM1/PI4KB/TTLL5/ZHX2/SPRED2/RARA/BMPR2/MFSD2A/PKNOX1/RAB37/MAN2A1/EPHB1/PDE6A/ARSG/HDAC1/SCO2/NAGLU/CHD7/STAU2/PBX2/PPP1R13L/SIPA1L3/CTNNB1/SKI/HIPK1/B3GLCT/VEGFA/PSEN1/DVL1/DVL2/TBC1D20/PAX8/NHS/KLF4/AHI1/ZNF513/PBX4/FOS/NOTCH1/ACVRL1/WHRN/RARG/MAPKAPK2/IFT140/MYOM1/MAF/BBS1/PTPRM/PPP2R3A/SDK2/GNB1/FZR1/TTC39C/KDM2B/JMJD6/SCRIB/RDH13/MYO7B/LPCAT1/ECE1/NECTIN1/HES1/NR4A3/LRIG1/GPD2/MAPK1/SRF/PHACTR4	0.285141
BP	GO:0031589	Junction Assembly & Cell-Cell Contact	cell-substrate adhesion	down	Classical Monocyte	PD_GBA1_iPD	201	-0.342439	-1.45638	0.00312728	0.00312728	0.0812043	1415	tags=22%, list=13%, signal=19%	CTNNB1/PARVB/ARL2/VEGFA/NID1/SPOCK1/PTPRA/ARHGEF7/EDA/SRC/ITGA5/LIMS1/PLEKHA2/DAG1/NOTCH1/MYADM/CASS4/ACVRL1/DOCK5/MINK1/TRIP6/ACTN1/TMEM8B/CRKL/GSK3B/THBS3/NEDD9/TAOK2/PEAK1/ITGB1BP1/TSC1/MELTF/DAPK3/ACTN4/TBCD/PKD1/RCC2/PPM1F/RAB40C/FLNA/OTOA/JUP/SIGLEC1/SRF	0.218905
BP	GO:1901137	Glycogen & Energy Reserve Metabolism	carbohydrate derivative biosynthetic process	up	Classical Monocyte	PD_GBA1_iPD	412	0.299291	1.35335	0.00317875	0.00317875	0.0818225	1844	tags=22%, list=17%, signal=19%	MPPE1/DUT/AK3/OSTC/B3GAT3/NME3/TM9SF2/ADK/PIGF/PIGT/CCR7/NDUFS4/MPI/AMDHD2/B3GALNT2/NDUFS3/ITM2B/PIGV/NCSTN/ALG8/AK9/ATPSCKMT/DDOST/ALG3/TMEM106A/ATP5PB/A3GALT2/ATP5PO/DSE/UGP2/NDUFS2/STOML2/NANP/AK4/DAD1/LIPA/SLC35D2/ST3GAL3/B4GALT4/MAGT1/STT3B/NDUFB4/ALG11/STT3A/ATP5PF/TMEM260/NDUFAB1/ATP6V0C/NDUFV2/SLC35A1/KRTCAP2/NDUFB11/XYLT2/PPAT/DPM3/HPRT1/MTHFD1/NDUFS8/RFT1/DCTD/TMSB4X/TBPL1/MGAT1/NDUFA9/SRD5A3/AK2/PIGM/UCK2/ATP5F1C/UGCG/PIGS/ST8SIA4/MGAT2/NDUFA7/ATP5MC3/ALG1/IMPDH1/GOLPH3/NUS1/PIGU/NTSR1/NDUFB8/NDUFB6/NDUFA8/GALNT7/NDUFB3/ATP5MC2/NDUFB2/ATP5PD/ATP5MG	0.218447
BP	GO:0035455	Cytokine & Interferon Signaling	response to interferon-alpha	down	Classical Monocyte	PD_GBA1_iPD	18	-0.651854	-1.74766	0.00317897	0.00317897	0.0818225	598	tags=28%, list=6%, signal=26%	PDE12/MX2/IFITM3/ADAR/EIF2AK2	0.277778
BP	GO:0061351	Cell Cycle Arrest & Antiproliferative Signaling	neural precursor cell proliferation	down	Classical Monocyte	PD_GBA1_iPD	79	-0.443568	-1.63093	0.00319722	0.00319722	0.0819329	1889	tags=32%, list=18%, signal=26%	EPHB1/DAGLB/TARBP2/FOXO3/SHOC2/AKNA/CTNNB1/VEGFA/ATF5/LRRK2/SIRT2/LYN/DBN1/NOTCH1/BTG2/MIOS/BBS1/ARHGEF2/KDM2B/LNX2/KDM1A/PLXNB2/FLNA/ZNF335/TRNP1	0.316456
MF	GO:0003712	DNA-Binding TF Activity & Core Promoter Binding	transcription coregulator activity	down	Classical Monocyte	PD_GBA1_iPD	432	-0.292457	-1.3437	0.00322158	0.00322158	0.0821981	1891	tags=21%, list=18%, signal=18%	FBXL19/KAT8/HIRA/PPARGC1B/JUND/DYRK1B/SFMBT2/MED9/PHF2/HDAC1/BCL11A/TADA1/ZNF354B/PRDM8/NFKBIZ/SIN3A/CITED4/CRTC2/ZNF366/WWOX/DPF2/PPRC1/MED27/MED22/PML/TRIM14/NFKB1/MED26/ARID3A/PPP1R13L/CTNNB1/MTA3/CBX4/TRIM25/SMARCC1/NCOR2/PQBP1/SND1/DOT1L/TAF9B/SMARCD1/TSG101/DDX54/DDX17/ZMIZ1/TBL1X/TLE3/NCOR1/QKI/CDCA4/CDYL/TOB2/LIMD1/NOTCH1/TACC1/MIER3/ZBED1/TSC22D1/PARP9/BCL9L/ACTN1/BTG2/TRIM22/KAT2B/FLYWCH1/NAB1/ZXDC/KMT2D/MED14/ZXDA/NCOA1/KDM2B/UTF1/KDM1A/RCOR1/BCORL1/ACTN4/PARP14/PEX14/NFKBIB/PARP10/CRTC1/TRIB3/RBBP8/PDLIM1/PIAS4/BIRC2/MRTFA/JUP/HELZ2/MED20	0.210648
MF	GO:0033218	Amino Acid Transport & Aromatic/Biogenic Amine Catabolism	amide binding	up	Classical Monocyte	PD_GBA1_iPD	141	0.386161	1.55644	0.00326981	0.00326981	0.0827695	854	tags=18%, list=8%, signal=17%	FKBP5/ITGB2/MGST2/CALCRL/GSS/APP/FOLR2/PPIH/TM2D1/LEPR/ITM2B/SLC19A1/MTHFS/SCARB1/PTGES2/LRPAP1/PPIB/VIPR1/CMKLR1/VDAC1/FPR2/ACAT1/INSR/CD1A/CD74/ECI2	0.184397
BP	GO:0009201	Nucleotide Biosynthesis & Transport	ribonucleoside triphosphate biosynthetic process	up	Classical Monocyte	PD_GBA1_iPD	98	0.421867	1.58484	0.00327218	0.00327218	0.0827695	2551	tags=39%, list=24%, signal=30%	NME3/NDUFS4/NDUFS3/ATPSCKMT/ATP5PB/ATP5PO/NDUFS2/STOML2/LIPA/NDUFB4/ATP5PF/NDUFAB1/ATP6V0C/NDUFV2/NDUFB11/NDUFS8/TMSB4X/NDUFA9/UCK2/ATP5F1C/NDUFA7/ATP5MC3/IMPDH1/NDUFB8/NDUFB6/NDUFA8/NDUFB3/ATP5MC2/NDUFB2/ATP5PD/ATP5MG/NDUFB10/ATP5MC1/SDHD/NDUFA11/PRKN/NME2/NDUFA13	0.387755
BP	GO:0051293	Microtubule & Cilium Biology	establishment of spindle localization	down	Classical Monocyte	PD_GBA1_iPD	39	-0.532902	-1.69704	0.00331896	0.00331896	0.0834375	2123	tags=46%, list=20%, signal=37%	SPIRE1/CLASP2/MAP4/MAPRE1/MCPH1/HTT/CDK5RAP2/NUSAP1/NUMA1/DYNC1H1/LLGL1/INPPL1/KPNB1/NDEL1/NSFL1C/MYH9/SAPCD2/GPSM1	0.461538
BP	GO:0010720	Cell Cycle Arrest & Antiproliferative Signaling	positive regulation of cell development	down	Classical Monocyte	PD_GBA1_iPD	282	-0.318377	-1.39854	0.00332702	0.00332702	0.0834375	1762	tags=26%, list=17%, signal=22%	CYLD/MAN2A1/DUSP10/STAT5B/PPARGC1B/HDAC1/BCL11A/NFKBIZ/FOXO3/TGM2/RIPK1/STAT5A/TRAK1/LILRB2/STAU2/PAK1/ZFP36L1/CTNNB1/ZBTB46/NEURL1/PIK3R6/LIG4/VEGFA/BAD/NPTN/SMARCC1/MTOR/FMR1/SMARCD1/ZMIZ1/SIRT2/AGER/S1PR2/IL4R/ANAPC2/LYN/LRP8/IL1B/QKI/VNN1/PARP6/AURKA/DBN1/SOCS1/FOS/DAG1/NOTCH1/PNP/OPRM1/CUX1/ANKRD27/EGR3/EGR2/ZNF365/MALT1/CD83/SEMA4D/CAPRIN1/NEDD9/SASH3/STK11/ADAM8/LGALS9/KDM1A/PLXNB2/ACIN1/IL4I1/HDAC6/INPP5D/ZNF335/HES1/SRF/SART1	0.258865
BP	GO:0039530	PRR Signaling & Inflammasome Activation	MDA-5 signaling pathway	down	Classical Monocyte	PD_GBA1_iPD	10	-0.787195	-1.78928	0.00336237	0.00336237	0.0839653	839	tags=60%, list=8%, signal=55%	DHX58/IFIH1/IRF3/DDX60/IRF7/OAS3	0.6
BP	GO:0007264	GPCR Activity & Adenylate Cyclase Signaling	small GTPase-mediated signal transduction	down	Classical Monocyte	PD_GBA1_iPD	354	-0.297291	-1.34456	0.00340037	0.00340037	0.0845542	2148	tags=27%, list=20%, signal=22%	ARFIP2/KCTD13/SQSTM1/DOCK4/SOS2/RALB/ARHGAP26/TAGAP/KCTD10/RASAL3/NET1/VAV3/GNA12/TNK2/RAF1/RHOU/RABL3/RHOBTB2/RASA3/RGS19/CDC42EP4/TGM2/ARHGEF10L/MAP4K4/DENND4B/MYO9B/HRAS/CSNK1E/DENND1A/MAPKAP1/CDKN2A/BRAP/SHOC2/HACE1/SIPA1L3/RHOF/RALGPS1/ARHGAP17/ARHGAP1/CDC42EP1/ARHGEF7/LRRK2/FARP2/RASA4B/SRC/RALGAPA1/RAP1GAP2/DOK2/CYTH1/ARHGAP30/NOTCH1/NKIRAS1/RAPGEF2/DOCK5/DOCK9/RAP2B/PLD1/VAV2/RABGEF1/IQSEC2/RAB35/ARHGDIA/FAM13B/MADD/PLD2/ARAP1/PLK2/SH2D3C/GRAP/IQSEC1/ARHGEF40/SRGAP1/SEMA4D/CRKL/ARHGEF2/RIPOR1/ARHGEF18/NISCH/GNB1/ARFGAP1/SH3BP1/ARHGAP31/RALGDS/CYTH4/RUFY1/LPAR1/RRAGC/TRIO/CTNNAL1/DENND4C/KSR1/RRAD/KNDC1/PHACTR4	0.265537
BP	GO:0001933	Hydrolase, Phosphatase & JAK-STAT Signaling	negative regulation of protein phosphorylation	down	Classical Monocyte	PD_GBA1_iPD	79	-0.440895	-1.6211	0.00372693	0.00372693	0.0922836	1357	tags=30%, list=13%, signal=27%	TARBP2/ZC3H12A/CDKN2A/YWHAG/DBNDD2/TSG101/SIRT2/CDK5RAP1/PDCD4/LYN/PPP1R15B/LATS1/ZGPAT/DUSP1/SOCS4/ADARB1/PRR5L/ITGB1BP1/CEP85/PARP14/RASSF2/ADAR/MAPK8IP1/TARDBP	0.303797
BP	GO:0150105	Junction Assembly & Cell-Cell Contact	protein localization to cell-cell junction	down	Classical Monocyte	PD_GBA1_iPD	17	-0.660022	-1.74977	0.00375933	0.00375933	0.0926766	626	tags=41%, list=6%, signal=39%	MAPK9/JAK1/ARHGEF18/SCRIB/MPP7/FLNA/ILDR1	0.411765
MF	GO:0051015	Actin Cytoskeleton & Cell Migration	actin filament binding	down	Classical Monocyte	PD_GBA1_iPD	121	-0.380615	-1.51994	0.00378438	0.00378438	0.0926766	2419	tags=36%, list=23%, signal=28%	MICAL1/SPTBN1/ABL1/NEXN/FMNL2/CTNNA1/CD2AP/CAPZA1/FLNB/SPTAN1/MYO1G/FMNL3/CLASP2/SYNE3/EZR/SVIL/MPRIP/GAS2L3/IQGAP2/TAGLN2/MYO9B/ITPRID2/BLOC1S6/PANX1/SYNE1/CORO2A/TPM1/LUZP1/FMNL1/PLEC/ACTN1/TPM4/PPP1R9B/FHOD1/MYO7B/MYO1D/ACTN4/MYH9/CTNNAL1/FLNA/CLMN/GSN/MYO19	0.355372
BP	GO:1902895	RNA Stability, Transport & Post-Transcriptional Regulation	positive regulation of miRNA transcription	down	Classical Monocyte	PD_GBA1_iPD	34	-0.552361	-1.69756	0.00379018	0.00379018	0.0926766	1297	tags=35%, list=12%, signal=31%	FOSL1/FOXO3/SREBF2/PPARG/ATOH8/KLF4/FOS/NR1H2/NR3C1/SREBF1/MRTFA/SRF	0.352941
BP	GO:0051145	Skeletal & Muscle Development	smooth muscle cell differentiation	down	Classical Monocyte	PD_GBA1_iPD	32	-0.55322	-1.68247	0.00381248	0.00381248	0.092835	1461	tags=41%, list=14%, signal=35%	EREG/CTNNB1/FOXO4/VEGFA/PDCD4/NFATC3/QKI/NOTCH1/SOD2/NFATC1/HES1/MRTFA/SRF	0.40625
BP	GO:0048489	Postsynaptic Receptor Signaling & Long-Term Plasticity	synaptic vesicle transport	down	Classical Monocyte	PD_GBA1_iPD	42	-0.495284	-1.61283	0.00385023	0.00385023	0.0933667	1996	tags=29%, list=19%, signal=23%	RAB27A/AP3S2/HTT/BLOC1S6/CTNNB1/LRRK2/RAB3A/PINK1/MX2/AP3M2/DNM2/MX1	0.285714
BP	GO:0045214	Skeletal & Muscle Development	sarcomere organization	down	Classical Monocyte	PD_GBA1_iPD	18	-0.644384	-1.72763	0.00394076	0.00394076	0.0949198	1044	tags=33%, list=10%, signal=30%	TPM1/PLEC/MYOM1/CAPN3/MYBPC3/SRF	0.333333
BP	GO:2000179	Cell Cycle Arrest & Antiproliferative Signaling	positive regulation of neural precursor cell proliferation	down	Classical Monocyte	PD_GBA1_iPD	17	-0.658554	-1.74588	0.00395411	0.00395411	0.0949198	1415	tags=41%, list=13%, signal=36%	CTNNB1/VEGFA/LYN/NOTCH1/KDM1A/FLNA/ZNF335	0.411765
CC	GO:0045211	Postsynaptic Receptor Signaling & Long-Term Plasticity	postsynaptic membrane	down	Classical Monocyte	PD_GBA1_iPD	93	-0.416213	-1.59247	0.0039628	0.0039628	0.0949198	2079	tags=38%, list=20%, signal=31%	TMUB1/ABHD17A/KCNC3/AKAP9/STX1A/UTRN/SEMA4C/DLG2/MUSK/CTNNB1/SYNE1/FMR1/PRR7/ITGA5/LRP8/DBN1/SLC6A6/DAG1/NOTCH1/C1QA/SYAP1/PPP1R9B/SORCS2/LRFN4/SEMA4D/CRKL/FXYD6/SIGMAR1/SCRIB/GRIK1/ADORA2A/LPAR1/ABHD17C/CHRNE/DNM2	0.376344
MF	GO:0016491	ROS Production & Oxidoreductase Activity	oxidoreductase activity	up	Classical Monocyte	PD_GBA1_iPD	408	0.296804	1.34079	0.00399	0.00399	0.0950529	2310	tags=30%, list=22%, signal=24%	RDH11/MGST2/RDH14/GSTK1/CYB5RL/MECR/TXN2/PDIA6/GFOD2/HIBADH/DHRS7B/ACADM/MGST1/PHYH/CRYZ/LDHB/MSRB2/NDUFS3/SELENOF/PCBD1/BCKDHA/ME2/ALKBH4/VKORC1/PTGES2/LDHD/TXN/PDHA1/HSDL2/NDUFS2/SELENOT/COQ6/CPOX/DHRS9/MDH1/CBR4/GFER/ETFDH/UTY/UEVLD/LOXL3/MGST3/GSTZ1/SPR/P4HTM/JMJD4/CRYZL1/GPHN/KDM5D/NDUFV2/DHRS7/PRDX6/COX15/CYBA/UQCRFS1/OGFOD1/IDH2/DUS2/D2HGDH/OGFOD3/MTHFD1/NDUFS8/ABCC4/CLIC1/ASPH/ACADSB/HSD17B10/NDUFA9/ALKBH1/SRD5A3/SUMF1/PGK1/CRYL1/TECR/PDIA4/ALOX5AP/BDH2/COX7A2/RSBN1/OSGIN2/NQO1/CYP1B1/GSTO1/HADHA/IMPDH1/RTN4IP1/GLRX/SESN1/HSD17B12/CYB561D1/SOD1/HADHB/OXNAD1/COX6A1/FAXDC2/MDH2/PDIA3/P4HA1/CYBB/SDR39U1/HMOX1/TMLHE/ALDH1A1/RDH10/TXNDC5/DHTKD1/CYB561A3/TXNDC12/ETFA/PCYOX1/TXNL1/CYB561D2/APEX1/KMO/NDOR1/HSD17B8/CHCHD4/SDHD/POR/LDHA/HMGCR	0.296569
CC	GO:0034045	Golgi Organization & Exocytic Trafficking	phagophore assembly site membrane	down	Classical Monocyte	PD_GBA1_iPD	20	-0.619947	-1.70471	0.00400075	0.00400075	0.0950529	1201	tags=35%, list=11%, signal=31%	ULK3/ULK1/ATG2B/WDR45B/ATG9A/ATG2A/ATG13	0.35
BP	GO:0001913	NK Cell & Cytotoxic Immunity	T cell mediated cytotoxicity	up	Classical Monocyte	PD_GBA1_iPD	38	0.55052	1.72434	0.00411917	0.00411917	0.0965231	2172	tags=47%, list=20%, signal=38%	CTSH/HLA-C/HLA-A/B2M/CTSC/HLA-DRB1/HLA-DRA/CD1A/HLA-B/HPRT1/PRF1/EBAG9/CD1C/CD1D/KLRD1/FCGR3A/FCGR2B/PTPRC	0.473684
BP	GO:0021766	Glia & Nervous System Development	hippocampus development	down	Classical Monocyte	PD_GBA1_iPD	52	-0.477085	-1.63409	0.00412701	0.00412701	0.0965231	653	tags=31%, list=6%, signal=29%	RARA/MFSD2A/HDAC1/OGDH/BLOC1S6/LRP8/BTG2/PPP1R9B/BBS1/CRKL/GSK3B/NCOA1/TSC1/NR4A3/KDM6B/SRF	0.307692
BP	GO:0061564	Neuron Development & Morphology	axon development	down	Classical Monocyte	PD_GBA1_iPD	233	-0.332054	-1.43055	0.00412791	0.00412791	0.0965231	2505	tags=31%, list=24%, signal=24%	ARHGAP4/RAB10/MARK2/EPHB3/TCTN1/ABL1/NEXN/SKIL/CTNNA1/SSNA1/CD2AP/IFRD1/JUN/MYCBP2/EXT1/CLASP2/TSPAN2/RAB8A/BMPR2/EPHB1/RNF6/BCL11A/PRDM8/VASP/SIN3A/SEMA4C/TRAK1/PAK1/DIP2B/PPP3CB/TTL/VEGFA/ZDHHC17/NPTN/ZPR1/MAPK8IP3/PSEN1/USP33/DVL1/ULK1/ANAPC2/RAB3A/KLF4/OLFM1/DAG1/NOTCH1/SPAST/LLGL1/PITPNA/ADARB1/NDEL1/EGR2/ARHGEF40/SEMA4D/PTPRM/GSK3B/TAOK2/AFG3L2/STK11/KLF7/PLXNB2/INPP5F/ECE1/NECTIN1/TRIO/HDAC6/NTNG2/DNM2/NR4A3/DHFR/NR4A2/SRF	0.309013
BP	GO:0060322	General Organ & Embryonic Development	head development	down	Classical Monocyte	PD_GBA1_iPD	410	-0.288817	-1.3188	0.00412842	0.00412842	0.0965231	2312	tags=28%, list=22%, signal=22%	CUL5/RTN2/CRISPLD2/SUDS3/SETD1A/ATRX/TMX2/CEP120/CSRNP1/EXT1/SOX6/APAF1/KAT2A/C2CD3/SEZ6/RARA/MFSD2A/SRGAP2C/BASP1/KDM4B/PEX5/CIC/SEC16A/RAF1/EPHB1/IL11RA/HDAC1/MCPH1/PRDM8/SPHK2/SIN3A/AATK/FOXO3/NAGLU/CHD7/SEMA4C/OGDH/PAK1/MAPKAP1/SPHK1/PBX2/BLOC1S6/AXIN1/AKNA/CTNNB1/SKI/B3GLCT/EFHC1/CDK5RAP2/PLEKHA1/ANKRD11/ATF5/GLUD1/NCOR2/PSEN1/TUBB2A/BAG6/LRRK2/CHD8/ZMIZ1/SIRT2/SRC/ATXN1L/TRAPPC9/CDK5RAP1/LRP8/TRA2B/NAPA/AHI1/PITPNM1/PBX4/FOS/CCDC134/NOTCH1/NME7/TACC1/RAPGEF2/BNIP3/SOX15/WHRN/MINK1/WDR11/FLVCR1/RARG/BTG2/NDEL1/PPP1R9B/DNAJC30/EGR2/ZNF365/BBS1/CRKL/GSK3B/NCOA1/KDM2B/SCRIB/S1PR1/KDM1A/TSC1/PLXNB2/GNB4/LPAR1/FLNA/ZNF335/HES1/TRNP1/KNDC1/NR4A3/NR4A2/KDM6B/HOXB2/MAPK1/SRF	0.27561
BP	GO:0031343	NK Cell & Cytotoxic Immunity	positive regulation of cell killing	up	Classical Monocyte	PD_GBA1_iPD	39	0.533159	1.68527	0.00423583	0.00423583	0.0985067	1886	tags=36%, list=18%, signal=30%	HLA-C/HLA-A/B2M/CRTAM/HLA-DRB1/HLA-DRA/CD1A/HLA-B/PRF1/TYROBP/CD1C/CD1D/CD226/KLRD1	0.358974
BP	GO:0007213	Calcium & Ion Homeostasis Signaling	G protein-coupled acetylcholine receptor signaling pathway	down	Classical Monocyte	PD_GBA1_iPD	12	-0.734421	-1.75082	0.00424683	0.00424683	0.0985067	878	tags=33%, list=8%, signal=31%	AGRN/OPRM1/GNB1/GRK2	0.333333
BP	GO:0099177	Postsynaptic Receptor Signaling & Long-Term Plasticity	regulation of trans-synaptic signaling	down	Classical Monocyte	PD_GBA1_iPD	236	-0.319527	-1.37882	0.00430916	0.00430916	0.0987935	1645	tags=23%, list=15%, signal=20%	SSH1/LILRB2/STAU2/HRAS/PPP3CB/BEST1/NEURL1/YWHAG/MAPK9/ZDHHC17/NPTN/RETN/FMR1/PSEN1/DLGAP2/LRRK2/DVL1/AGER/S1PR2/ANAPC2/LRP8/IL1B/ZDHHC2/RAB3A/DBN1/APBA1/LAMP5/SLC6A6/DAG1/STX4/RAPGEF2/SYAP1/CD38/CAMK2G/BTBD9/IQSEC2/PACSIN2/SORCS2/PRKACA/PLK2/PINK1/PLCL1/GSK3B/CAMK2A/CCL2/TSPOAP1/JPH4/GRIK1/ADORA2A/TRIO/HDAC6/NTNG2/MAPK1/SRF	0.228814
BP	GO:0021537	Glia & Nervous System Development	telencephalon development	down	Classical Monocyte	PD_GBA1_iPD	146	-0.364088	-1.48098	0.00431955	0.00431955	0.0987935	2126	tags=29%, list=20%, signal=23%	EXT1/KAT2A/RARA/MFSD2A/SRGAP2C/PEX5/HDAC1/MCPH1/PRDM8/CHD7/OGDH/BLOC1S6/CTNNB1/SKI/EFHC1/ATF5/PSEN1/TUBB2A/LRRK2/ZMIZ1/TRAPPC9/LRP8/TRA2B/FOS/TACC1/BNIP3/BTG2/NDEL1/PPP1R9B/BBS1/CRKL/GSK3B/NCOA1/KDM2B/KDM1A/TSC1/LPAR1/FLNA/HES1/NR4A3/KDM6B/SRF	0.287671
BP	GO:0097530	Leukocyte Migration & Activation	granulocyte migration	up	Classical Monocyte	PD_GBA1_iPD	90	0.427429	1.58221	0.00437223	0.00437223	0.0987935	1707	tags=30%, list=16%, signal=25%	ITGB2/PPBP/ITGA9/THBS1/CCR7/CXCL10/C3AR1/PTK2/RTN4/PPIB/CMKLR1/S100A12/CD99/CD300A/CD74/DNM1L/MAPK3/CKLF/PF4/BSG/RAC1/JAGN1/BST1/RAC2/MOSPD2/ITGA1/CCL5	0.3
BP	GO:1902600	Mitochondrial Biogenesis & Respiratory Chain	proton transmembrane transport	up	Classical Monocyte	PD_GBA1_iPD	126	0.392968	1.536	0.00437276	0.00437276	0.0987935	1957	tags=33%, list=18%, signal=28%	COX7A2L/NDUFS4/SLC25A14/LAMP2/ATP6AP2/NDUFS3/SLC2A9/ATP6V1G1/SURF1/ATP5PB/ATP5PO/COX5A/NDUFS2/NDUFB4/ATP5PF/COX17/ATP6V0C/NDUFV2/UQCRFS1/NDUFS8/NDUFA9/SLC25A3/ATP5F1C/COX7A2/ATP6V0B/CLCN3/ATP6V1H/NDUFA7/ATP5MC3/NDUFB8/NDUFB6/COX7B/SLC25A5/NDUFA8/NDUFB3/FXYD2/ATP5MC2/NDUFB2/ATP5PD/ATP5MG/NDUFB10/TMEM175	0.333333
BP	GO:0007409	Neuron Development & Morphology	axonogenesis	down	Classical Monocyte	PD_GBA1_iPD	203	-0.338075	-1.43552	0.00437276	0.00437276	0.0987935	2505	tags=32%, list=24%, signal=25%	ARHGAP4/RAB10/MARK2/EPHB3/TCTN1/ABL1/NEXN/SKIL/SSNA1/CD2AP/IFRD1/MYCBP2/EXT1/CLASP2/RAB8A/BMPR2/EPHB1/RNF6/BCL11A/PRDM8/VASP/SIN3A/SEMA4C/TRAK1/PAK1/DIP2B/PPP3CB/TTL/VEGFA/ZDHHC17/NPTN/PSEN1/USP33/DVL1/ULK1/ANAPC2/RAB3A/OLFM1/DAG1/NOTCH1/SPAST/LLGL1/PITPNA/ADARB1/NDEL1/EGR2/ARHGEF40/SEMA4D/PTPRM/GSK3B/TAOK2/AFG3L2/STK11/KLF7/PLXNB2/ECE1/NECTIN1/TRIO/HDAC6/NTNG2/DNM2/NR4A3/NR4A2/SRF	0.315271
MF	GO:0015078	Ion & Amino Acid Active Transport	proton transmembrane transporter activity	up	Classical Monocyte	PD_GBA1_iPD	119	0.390147	1.51474	0.0044036	0.0044036	0.0987935	1957	tags=32%, list=18%, signal=26%	COX7A2L/NDUFS4/SLC25A14/NDUFS3/SLC2A9/ATP6V1G1/SURF1/ATP5PB/ATP5PO/COX5A/NDUFS2/NDUFB4/ATP5PF/ATP6V0C/NDUFV2/UQCRFS1/NDUFS8/NDUFA9/SLC25A3/ATP5F1C/COX7A2/ATP6V0B/CLCN3/ATP6V1H/NDUFA7/ATP5MC3/NDUFB8/NDUFB6/COX7B/SLC25A5/NDUFA8/NDUFB3/ATP5MC2/NDUFB2/ATP5PD/ATP5MG/NDUFB10/TMEM175	0.319328
BP	GO:0097435	Actin Cytoskeleton & Cell Migration	supramolecular fiber organization	down	Classical Monocyte	PD_GBA1_iPD	479	-0.283461	-1.31317	0.00440706	0.00440706	0.0987935	2285	tags=26%, list=22%, signal=21%	SSNA1/CD2AP/CCDC88C/CAPZA1/PRKCI/ELMO3/CEP120/SPTAN1/NAA80/MYO1G/ARFIP2/KCTD13/SPIRE1/CLASP2/MAP4/HSPA1A/BASP1/WASHC2A/AKAP9/EZR/KATNBL1/MAPRE1/CCDC57/TOGARAM2/TACSTD2/SVIL/MICAL3/RHOU/RHOBTB2/GAS2L3/IQGAP2/CDC42EP4/VASP/CLIP2/RIPK1/SSH1/ARHGEF10L/SLC9A1/TAGLN2/PAK1/CDKN2A/MAP7D3/BLOC1S6/AXIN1/RHOF/HAUS5/CDK5RAP2/ARL2/BIN3/RGCC/CLIP1/CDC42EP1/MTOR/PSEN1/CAMSAP1/ARHGEF7/HAUS3/ARPIN/DVL1/SRC/INF2/HSPA1B/PCNT/TPM1/LUZP1/TOGARAM1/LDLR/PLEKHG2/PLEC/GBA2/NUMA1/DBN1/PRKCD/DIAPH1/LATS1/GMFB/DYNC1H1/MYADM/NME7/SPAST/INPPL1/KPNB1/HOOK2/ACTN1/TPM4/NDEL1/PPP1R9B/MYOM1/ARAP1/MARK4/CCDC88B/FHOD1/ARHGEF2/ASB2/ARHGEF18/NEDD9/B4GALT7/CAPN3/INPP5K/S1PR1/SH3BP1/ITGB1BP1/KIF18A/TSC1/MYO7B/DAPK3/WASHC5/MYO1D/TBCD/LPAR1/PPM1F/FLNA/MYBPC3/HDAC6/PDLIM1/NCKAP5L/DNM2/GSN/MYO19/TARDBP/PDXP/SRF/OCLN	0.256785
BP	GO:0016358	Neuron Development & Morphology	dendrite development	down	Classical Monocyte	PD_GBA1_iPD	144	-0.361986	-1.46989	0.00440721	0.00440721	0.0987935	2051	tags=30%, list=19%, signal=24%	SEZ6/MFSD2A/SRGAP2C/PAK4/PDLIM5/EPHB1/BCL11A/TRAK1/STAU2/ZNF296/TANC2/NEURL1/PQBP1/FMR1/PSEN1/SARM1/LRRK2/DVL1/ANAPC2/LRP8/PARP6/DBN1/RAPGEF2/MINK1/CUX1/ANKRD27/PPP1R9B/ZNF365/BBS1/IQSEC1/SEMA4D/CAPRIN1/CRKL/GSK3B/TAOK2/CAMK2A/STK11/KLF7/CC2D1A/LPAR1/GORASP1/HDAC6/KNDC1	0.298611
BP	GO:0009165	Nucleotide Biosynthesis & Transport	nucleotide biosynthetic process	up	Classical Monocyte	PD_GBA1_iPD	172	0.35431	1.45533	0.00441071	0.00441071	0.0987935	2031	tags=31%, list=19%, signal=25%	DUT/AK3/NME3/ADK/NDUFS4/AK6/NDUFS3/NMNAT1/AK9/ATPSCKMT/ATP5PB/QPRT/ATP5PO/NDUFS2/STOML2/AK4/LIPA/NDUFB4/ATP5PF/NDUFAB1/ATP6V0C/NDUFV2/NDUFB11/PPAT/IDH2/HPRT1/MTHFD1/NDUFS8/DCTD/TMSB4X/TBPL1/NDUFA9/AK2/UCK2/PARP16/ATP5F1C/NDUFA7/ATP5MC3/IMPDH1/FLAD1/NTSR1/NDUFB8/NDUFB6/NDUFA8/NDUFB3/ATP5MC2/NDUFB2/ATP5PD/ATP5MG/CDA/NDUFB10/SHMT1/PRPSAP1	0.30814
BP	GO:0061157	RNA Stability, Transport & Post-Transcriptional Regulation	mRNA destabilization	down	Classical Monocyte	PD_GBA1_iPD	96	-0.407477	-1.56091	0.00443691	0.00443691	0.0990025	1882	tags=29%, list=18%, signal=24%	NT5C3B/TNRC6C/CELF1/CNOT10/PATL1/TNKS1BP1/ZC3H12A/ZFP36/PNPT1/ZFP36L1/MAPK9/FMR1/SAMD4A/EIF4ENIF1/METTL16/CNOT3/TENT4A/CUL4A/GIGYF2/BTG2/PDE12/CAPRIN1/AGO3/TENT4B/SAMD4B/NANOS3/PIAS4/TARDBP	0.291667
BP	GO:0039531	PRR Signaling & Inflammasome Activation	regulation of cytoplasmic pattern recognition receptor signaling pathway	down	Classical Monocyte	PD_GBA1_iPD	113	-0.385879	-1.52188	0.00452818	0.00452818	0.100206	1198	tags=20%, list=11%, signal=18%	ZDHHC5/SIRT2/SRC/MYD88/HSPA1B/GPATCH3/ZDHHC18/ZDHHC9/LATS1/DHX58/MEFV/MARK4/DDX60/SLC15A3/PLCG2/AARS2/BIRC2/KCNK13/EIF2AK2/GRAMD4/ZC3HAV1/OASL/RSAD2	0.20354
CC	GO:0031965	Nuclear & Organelle Transport Regulation	nuclear membrane	down	Classical Monocyte	PD_GBA1_iPD	250	-0.319487	-1.38631	0.00454208	0.00454208	0.100206	2070	tags=28%, list=19%, signal=23%	HABP4/ATP2A3/NEMP1/NUP98/SYNE3/IFI27/CPTP/STX1A/GRK5/DCTN5/RNF6/LEMD2/SHISA5/NUP58/FAM209A/STAU2/PAK1/PML/BRAP/TMEM38A/LRPPRC/THAP7/LMNB1/YEATS4/GCHFR/AHCTF1/CPNE1/SYNE1/RTEL1/PSEN1/TMC6/LRRK2/PIK3C2B/TMEM120B/CASC3/TBC1D20/RAP1GAP2/TMC8/GUCA1B/SMPD4/TXLNG/TRA2B/ATP11B/DUSP2/OSBPL8/POMZP3/SPAST/TENT4A/RETSAT/KPNB1/ZBED1/CD38/GLE1/TTC12/MINDY3/FZR1/SIGMAR1/NR4A1/INTS1/REPIN1/NUP93/TOR1AIP2/PTGS2/DNAJB2/SCRN1/CLMN/RRP12/SENP2/MX1	0.276
BP	GO:0051017	Actin Cytoskeleton & Cell Migration	actin filament bundle assembly	down	Classical Monocyte	PD_GBA1_iPD	101	-0.402845	-1.5577	0.00454626	0.00454626	0.100206	1625	tags=25%, list=15%, signal=21%	ARHGEF10L/SLC9A1/PAK1/BLOC1S6/RGCC/MTOR/SRC/TPM1/LUZP1/ACTN1/ARAP1/FHOD1/ARHGEF18/NEDD9/INPP5K/S1PR1/ITGB1BP1/TSC1/LPAR1/PPM1F/FLNA/PDLIM1/DNM2/PDXP/SRF	0.247525
BP	GO:0001906	NK Cell & Cytotoxic Immunity	cell killing	up	Classical Monocyte	PD_GBA1_iPD	138	0.378088	1.51492	0.0045655	0.0045655	0.100206	2222	tags=29%, list=21%, signal=23%	FCN1/CTSH/HLA-C/PPBP/GZMB/FCGR2A/HLA-A/B2M/CTSC/CRTAM/CXCL10/GNLY/HLA-DRB1/AZU1/S100A12/HLA-DRA/CD1A/C1S/HLA-B/CD2/HPRT1/PRF1/ELANE/GZMH/PF4/TYROBP/EBAG9/HCST/CD1C/PIM1/TUSC2/CD1D/CD226/KLRD1/HAVCR2/FCGR3A/LYZ/FCGR2B/PTPRC/CLEC12B	0.289855
BP	GO:1901293	Nucleotide Biosynthesis & Transport	nucleoside phosphate biosynthetic process	up	Classical Monocyte	PD_GBA1_iPD	246	0.328659	1.40905	0.0045762	0.0045762	0.100206	2031	tags=28%, list=19%, signal=24%	DUT/AK3/NME3/ADK/NDUFS4/MPI/AMDHD2/AK6/NDUFS3/NMNAT1/MLYCD/DCAKD/AK9/ATPSCKMT/ATP5PB/QPRT/PDHA1/ATP5PO/UGP2/NDUFS2/STOML2/NANP/AK4/ACAT1/LIPA/CBR4/HTD2/NDUFB4/ATP5PF/NDUFAB1/PDK4/ATP6V0C/NDUFV2/SLC35A1/NDUFB11/PPAT/IDH2/HPRT1/MTHFD1/NDUFS8/DCTD/TMSB4X/TBPL1/NDUFA9/AK2/PGK1/TECR/UCK2/PARP16/ATP5F1C/NDUFA7/ATP5MC3/IMPDH1/FLAD1/DLAT/HSD17B12/NTSR1/NDUFB8/NDUFB6/NDUFA8/NDUFB3/ATP5MC2/NDUFB2/ATP5PD/ATP5MG/CDA/NDUFB10/PPCS/SHMT1/PRPSAP1	0.284553
BP	GO:0141060	Viral & Pathogen Suppression	disruption of anatomical structure in another organism	up	Classical Monocyte	PD_GBA1_iPD	52	0.483446	1.62181	0.00461037	0.00461037	0.100578	1388	tags=25%, list=13%, signal=22%	FCN1/PPBP/GZMB/CXCL10/GNLY/AZU1/S100A12/C1S/PRF1/ELANE/GZMH/CSNK2A1/PF4	0.25
BP	GO:0038061	PRR Signaling & Inflammasome Activation	non-canonical NF-kappaB signal transduction	down	Classical Monocyte	PD_GBA1_iPD	98	-0.397776	-1.52678	0.00464801	0.00464801	0.101024	2353	tags=37%, list=22%, signal=29%	TRIM21/TRAF2/IRAK2/AGO1/NLRP12/TAB3/CYLD/MAP3K14/ZC3H12A/RIPK1/IFI35/TRIM44/ADGRG3/NOD2/NFKB1/SPHK1/NOD1/CPNE1/EDA/AGER/MYD88/AMFR/RELB/PDCD4/IL1B/CHUK/TRIP6/TNFRSF10B/AGO3/LGALS9/TRIM26/ACTN4/RASSF2/BIRC2/NFKB2/EIF2AK2	0.367347
CC	GO:0030424	Neuron Development & Morphology	axon	down	Classical Monocyte	PD_GBA1_iPD	319	-0.305531	-1.36661	0.00492051	0.00492051	0.106437	1645	tags=22%, list=15%, signal=19%	SSH1/TRAK1/STAU2/HTT/DLG2/CSNK1E/PAK1/TANC2/DIP2B/BLOC1S6/SPG7/SLC2A13/EXOC8/NPTN/ZPR1/SPOCK1/MAPK8IP3/FMR1/PSEN1/SARM1/LRRK2/DVL1/ULK1/SIRT2/TERF2/NEK3/AMFR/UNC13B/TXNRD2/LRP8/RAB3A/PLEC/AURKA/DBN1/KCNA3/LAMP5/OLFM1/DAG1/DYNC1H1/SPAST/LLGL1/ACAP3/WHRN/MINK1/SYAP1/OPRM1/KLC1/NDEL1/PPP1R9B/MADD/SH2D3C/PINK1/GSK3B/TAOK2/SIGMAR1/TSPOAP1/INPP5F/GOT1/AP3M2/MYO1D/ADORA2A/NECTIN1/SMN2/FLNA/HDAC6/ATP1A1/NTNG2/MAPK8IP1/DNM2	0.216301
MF	GO:0016859	Transcription Initiation & Coregulator Binding	cis-trans isomerase activity	up	Classical Monocyte	PD_GBA1_iPD	29	0.557435	1.65936	0.00493557	0.00493557	0.106437	2821	tags=48%, list=27%, signal=36%	FKBP5/PPIH/FKBP11/PPIB/GSTZ1/PIN4/FKBP1B/FKBP3/AIP/PPID/DEGS1/PPIL3/PPIL1/PPIA	0.482759
BP	GO:0045597	Cell Cycle Arrest & Antiproliferative Signaling	positive regulation of cell differentiation	down	Classical Monocyte	PD_GBA1_iPD	494	-0.282117	-1.31357	0.00495147	0.00495147	0.106437	2057	tags=26%, list=19%, signal=22%	HSPA1A/RARA/BMPR2/JUNB/ALOX15B/PARP1/HMG20B/CYLD/MAN2A1/DUSP10/KAT8/TACSTD2/STAT5B/WDFY2/PPARGC1B/JUND/TARBP2/TCF12/HDAC1/BCL11A/NFKBIZ/FAM20C/SIN3A/ZC3H12A/FOXO3/TGM2/RIPK1/STAT5A/TRAK1/LILRB2/STAU2/BRD1/ZNF385A/ZFP36/PAK1/NFKB1/IMPACT/LTBP3/BLOC1S6/SHOC2/ZFP36L1/PPP1R13L/CTNNB1/ZBTB46/NEURL1/PIK3R6/LIG4/VEGFA/MAPK9/RGCC/BAD/NPTN/NID1/CPNE1/SMARCC1/MTOR/FMR1/SMARCD1/ZMIZ1/SIRT2/AGER/HOXA5/S1PR2/HSPA1B/IL4R/ANAPC2/LYN/PPARG/LRP8/PIEZO1/IL1B/CREBL2/ATOH8/QKI/PAX8/VNN1/EIF4G1/PARP6/NUMA1/AHI1/AURKA/DBN1/SOCS1/SLC6A6/OLFM1/FOS/DAG1/NOTCH1/XKR8/PNP/ACVRL1/RAPGEF2/ATP11A/SYAP1/OPRM1/ISG15/CUX1/BCL9L/ANKRD27/SPAG9/EGR3/EGR2/ZNF365/MALT1/CD83/SEMA4D/CAPRIN1/ARHGEF2/GSK3B/NEDD9/SASH3/IL6R/STK11/ADAM8/LGALS9/NCOA1/SCRIB/KDM1A/SOD2/RCOR1/PLXNB2/PTGS2/ACIN1/IL4I1/HDAC6/INPP5D/ZNF335/HES1/SRF/SART1	0.263158
CC	GO:0098793	Postsynaptic Receptor Signaling & Long-Term Plasticity	presynapse	down	Classical Monocyte	PD_GBA1_iPD	332	-0.301188	-1.34913	0.00498113	0.00498113	0.106684	1664	tags=20%, list=16%, signal=18%	VAC14/SEMA4C/HTT/CAPN2/DENND1A/USP5/SPHK1/BLOC1S6/BEST1/CTNNB1/DNAJC5/YWHAG/DMXL2/AP2A2/ZDHHC17/NPTN/FMR1/PSEN1/PI4K2A/LRRK2/DVL1/S1PR2/UNC13B/ATP2B1/RAB3A/EHD1/NAPA/APBA1/AP2B1/LAMP5/C1QA/TSNARE1/STON2/OSBPL2/ATP8A1/SYAP1/RABGEF1/NDEL1/PLD2/GAK/GRAP/IQSEC1/SLC18B1/GSK3B/PPFIBP2/SLC35F1/PRUNE2/FXYD6/MX2/GRK2/TSPOAP1/PPFIA4/SCRIB/PDE2A/S1PR1/GOT1/AP3M2/GRIK1/ADORA2A/NECTIN1/LPAR1/RAB40C/TRIO/SCRN1/CLCN4/NTNG2/DNM2/MX1	0.204819
BP	GO:0032868	Steroid Hormone & Nutrient Sensing	response to insulin	down	Classical Monocyte	PD_GBA1_iPD	186	-0.334408	-1.40179	0.00507803	0.00507803	0.108364	2487	tags=34%, list=23%, signal=26%	RAB10/PRKCZ/STAT1/SH2B2/KCNQ1/SORL1/PIK3R2/SHC1/FUT7/CD2AP/PRKCI/SLC27A4/PDK2/AKT2/KHK/SOS2/RAB8A/PARP1/RAB31/RAF1/SLC9A1/HRAS/PAK1/MAPKAP1/ZFP36L1/FOXO4/PPARA/SLC25A33/YWHAG/RETN/SESN2/SMARCC1/GCNT1/MTOR/LONP1/CAPN10/PTPRE/WDTC1/HDAC5/LYN/PPARG/ATP2B1/IL1B/PRKCD/SOCS1/OSBPL8/FOS/INPPL1/SYAP1/NDEL1/KAT2B/GSK3B/NCOA1/INPP5K/TSC1/MEAK7/GOT1/CRY2/DENND4C/SREBF1/ZNF592/TRIB3/MAPK1	0.33871
MF	GO:0016408	Cholesterol, Fatty Acid Oxidation & Lipid Signaling	C-acyltransferase activity	up	Classical Monocyte	PD_GBA1_iPD	11	0.754427	1.79558	0.00513395	0.00513395	0.10916	1766	tags=64%, list=17%, signal=53%	ACAA2/ACAT1/SPTLC1/SPTLC2/ACAT2/HADHA/HADHB	0.636364
CC	GO:0030863	Actin Cytoskeleton & Cell Migration	cortical cytoskeleton	down	Classical Monocyte	PD_GBA1_iPD	61	-0.455306	-1.61381	0.00519083	0.00519083	0.109739	2417	tags=39%, list=23%, signal=31%	SPTBN1/MAEA/CAPZA1/NSMF/SPTAN1/CLASP2/EZR/MAPRE1/CAPN2/LANCL2/PIEZO1/NUMA1/DBN1/GMFB/EPB41L2/MYADM/LLGL1/ACTN1/TPM4/PPP1R9B/ACTN4/MYH9/FLNA/GSN	0.393443
BP	GO:0042752	Steroid Hormone & Nutrient Sensing	regulation of circadian rhythm	down	Classical Monocyte	PD_GBA1_iPD	77	-0.433469	-1.58889	0.0051986	0.0051986	0.109739	1737	tags=25%, list=16%, signal=21%	PER3/SIN3A/CSNK1E/PML/CCAR2/PPARA/MAPK9/MTOR/FBXW7/PPARG/PHLPP1/PSPC1/GSK3B/NR2F6/SIK1/CRY2/ADORA2A/CRTC1/TARDBP	0.246753
BP	GO:0008361	Cell Cycle Arrest & Antiproliferative Signaling	regulation of cell size	down	Classical Monocyte	PD_GBA1_iPD	98	-0.394984	-1.51607	0.00524294	0.00524294	0.110279	2507	tags=33%, list=24%, signal=25%	LRRC8A/ARHGAP4/ABL1/P2RX7/IFRD1/CLASP2/BMPR2/VAV3/RNF6/BCL11A/SIN3A/PAK1/DIP2B/SLC12A7/TTL/VEGFA/MTOR/ULK1/WDTC1/ANAPC2/RAP1GAP2/OLFM1/VAV2/RARG/SEMA4D/GSK3B/OXSR1/KDM1A/TSC1/HDAC6/DNM2/SRF	0.326531
BP	GO:0090140	Mitochondrial Dynamics & Fission	regulation of mitochondrial fission	down	Classical Monocyte	PD_GBA1_iPD	24	-0.604552	-1.73324	0.00534015	0.00534015	0.110661	1171	tags=38%, list=11%, signal=33%	LRRK2/INF2/PPARG/AURKA/BNIP3/DDHD1/STAT2/PINK1/MYO19	0.375
BP	GO:1903729	Lipid Flipping & Membrane Domain Transport	regulation of plasma membrane organization	down	Classical Monocyte	PD_GBA1_iPD	14	-0.69955	-1.73276	0.0053424	0.0053424	0.110661	968	tags=36%, list=9%, signal=33%	RAB3A/AHNAK/MYH9/DNM2/GSN	0.357143
BP	GO:0030518	Steroid Hormone & Nutrient Sensing	nuclear receptor-mediated steroid hormone signaling pathway	down	Classical Monocyte	PD_GBA1_iPD	107	-0.393592	-1.53626	0.00534871	0.00534871	0.110661	2240	tags=31%, list=21%, signal=25%	CDK12/DDRGK1/PDE3A/SAFB/PARP1/RNF6/PPARGC1B/HDAC1/ZNF366/PAK1/PPARA/PAGR1/NCOR2/DDX54/DDX17/ZMIZ1/SRC/NCOR1/ESRRA/LATS1/UBA5/PPP5C/RXRA/NR3C1/KMT2D/SHQ1/NCOA1/ZBTB7A/KDM1A/CRY2/HDAC6/PAQR7/NR4A3	0.308411
BP	GO:0043401	MAPK & Stress Kinase Signaling	steroid hormone receptor signaling pathway	down	Classical Monocyte	PD_GBA1_iPD	107	-0.393592	-1.53626	0.00534871	0.00534871	0.110661	2240	tags=31%, list=21%, signal=25%	CDK12/DDRGK1/PDE3A/SAFB/PARP1/RNF6/PPARGC1B/HDAC1/ZNF366/PAK1/PPARA/PAGR1/NCOR2/DDX54/DDX17/ZMIZ1/SRC/NCOR1/ESRRA/LATS1/UBA5/PPP5C/RXRA/NR3C1/KMT2D/SHQ1/NCOA1/ZBTB7A/KDM1A/CRY2/HDAC6/PAQR7/NR4A3	0.308411
BP	GO:0048729	General Organ & Embryonic Development	tissue morphogenesis	down	Classical Monocyte	PD_GBA1_iPD	286	-0.310545	-1.36884	0.00537609	0.00537609	0.110661	1707	tags=21%, list=16%, signal=18%	VASP/NAGLU/CHD7/TGM2/STAT5A/DEAF1/SEMA4C/PAK1/PML/TGM3/PTCD2/CSMD1/MDM4/AXIN1/CTNNB1/SKI/POFUT2/VEGFA/PIK3CD/GCNT1/MTOR/PSEN1/DVL1/SRC/HOXA5/DVL2/ITGA5/TPM1/LUZP1/PAX8/KLF4/AHI1/PKD2/DAG1/NOTCH1/ACVRL1/ADARB1/RARG/PRKACA/NR3C1/ARMC5/ASB2/KDM2B/SCRIB/S1PR1/SH3BP1/TSC1/PLXNB2/PKD1/SAPCD2/LBX2/FLNA/MYBPC3/PRKD2/HES1/NR4A3/MRTFA/KDM6B/HOXB2/SRF/PHACTR4	0.213287
CC	GO:0044291	Junction Assembly & Cell-Cell Contact	cell-cell contact zone	down	Classical Monocyte	PD_GBA1_iPD	42	-0.487167	-1.5864	0.00539028	0.00539028	0.110661	1687	tags=36%, list=16%, signal=30%	NECTIN2/SLC9A1/PAK1/BLOC1S6/ATP1B1/TMEM65/CTNNB1/FGFRL1/RAP2B/ACTN1/FHOD1/AHNAK/SCRIB/NECTIN1/JUP	0.357143
BP	GO:0042692	Skeletal & Muscle Development	muscle cell differentiation	down	Classical Monocyte	PD_GBA1_iPD	205	-0.332941	-1.41643	0.00539312	0.00539312	0.110661	1668	tags=29%, list=16%, signal=25%	NAGLU/SEMA4C/SLC9A1/CAPN2/PAK1/PLEKHO1/PTCD2/PPP3CB/EREG/CTNNB1/DCAF8/SKI/FOXO4/PPARA/CTCF/BIN3/VEGFA/NID1/SYNE1/MTOR/DNER/SELENON/HDAC5/IL4R/PDCD4/TPM1/NFATC3/PIEZO1/QKI/EHD1/PLEC/CHUK/NOTCH1/DOCK5/HDGFL2/ATP11A/SPAG9/ACTN1/MYOM1/ASB2/AFG3L2/CCNT2/SUPT6H/CAPN3/KDM1A/TSC1/SIK1/SOD2/CTDP1/ACTN4/MYH9/NFATC1/LBX2/MYBPC3/HES1/TNPO2/MRTFA/KDM6B/SRF	0.287805
BP	GO:0043087	GPCR Activity & Adenylate Cyclase Signaling	regulation of GTPase activity	down	Classical Monocyte	PD_GBA1_iPD	99	-0.385541	-1.4805	0.00544636	0.00544636	0.111364	1354	tags=25%, list=13%, signal=22%	SNX18/ARL2/SH3BP4/ARHGEF7/LRRK2/TBC1D30/RALGAPA1/TBC1D20/LIMS1/AGRN/RAPGEF2/DOCK9/NDEL1/ARAP1/SEMA4D/RIPOR1/TBC1D10B/SCRIB/SH3BP1/ITGB1BP1/TSC1/EVI5L/PLXNB2/RCC2/GPSM1	0.252525
BP	GO:0010257	Mitochondrial Biogenesis & Respiratory Chain	NADH dehydrogenase complex assembly	up	Classical Monocyte	PD_GBA1_iPD	35	0.528548	1.6343	0.00549626	0.00549626	0.111607	2846	tags=49%, list=27%, signal=36%	NDUFAF4/NDUFS4/NDUFS3/NDUFAF1/NDUFS2/TMEM70/NDUFAF8/NDUFS8/TIMM21/TMEM126B/TMEM186/NUBPL/ECSIT/DMAC1/NDUFA13/NDUFA6/TMEM126A	0.485714
BP	GO:0032981	Mitochondrial Biogenesis & Respiratory Chain	mitochondrial respiratory chain complex I assembly	up	Classical Monocyte	PD_GBA1_iPD	35	0.528548	1.6343	0.00549626	0.00549626	0.111607	2846	tags=49%, list=27%, signal=36%	NDUFAF4/NDUFS4/NDUFS3/NDUFAF1/NDUFS2/TMEM70/NDUFAF8/NDUFS8/TIMM21/TMEM126B/TMEM186/NUBPL/ECSIT/DMAC1/NDUFA13/NDUFA6/TMEM126A	0.485714
CC	GO:0005689	Alternative Splicing & Spliceosome Assembly	U12-type spliceosomal complex	up	Classical Monocyte	PD_GBA1_iPD	26	0.574619	1.65852	0.00553358	0.00553358	0.111899	2978	tags=65%, list=28%, signal=47%	ZCRB1/SF3B6/SNRPF/RBM41/SNRNP35/SNRPG/SNRPB/SNRPD3/LSM7/ZMAT5/SNRPE/SNRPD1/SNRNP48/PDCD7/SNRPD2/PHF5A/SF3B3	0.653846
CC	GO:0031904	Endosomal Sorting & Lysosomal Targeting	endosome lumen	up	Classical Monocyte	PD_GBA1_iPD	22	0.606509	1.68317	0.00558016	0.00558016	0.111899	1779	tags=45%, list=17%, signal=38%	CTSH/B2M/APP/CD63/LRPAP1/CTSB/PGA3/PRF1/LNPEP/LGMN	0.454545
BP	GO:0042273	Cytoplasmic Translation Initiation	ribosomal large subunit biogenesis	up	Classical Monocyte	PD_GBA1_iPD	51	0.483556	1.62317	0.0055966	0.0055966	0.111899	1098	tags=24%, list=10%, signal=21%	LTO1/FASTKD2/RCC1L/BRIX1/MTG1/NOP16/DDX28/NPM1/RRS1/BOP1/MALSU1/GTF3A	0.235294
BP	GO:1900101	UPR & ER Stress Signaling	regulation of endoplasmic reticulum unfolded protein response	up	Classical Monocyte	PD_GBA1_iPD	32	0.553338	1.67138	0.00560798	0.00560798	0.111899	1763	tags=41%, list=17%, signal=34%	XBP1/DNAJB9/ATF6B/BAX/FICD/TMBIM6/ATAD3A/HSPA5/RACK1/ATF6/NCK2/CREBRF/NCK1	0.40625
BP	GO:0070830	Junction Assembly & Cell-Cell Contact	bicellular tight junction assembly	down	Classical Monocyte	PD_GBA1_iPD	32	-0.537554	-1.63483	0.0056279	0.0056279	0.111899	790	tags=19%, list=7%, signal=17%	ACVRL1/PRKACA/MPP7/TBCD/SRF/OCLN	0.1875
MF	GO:0008236	Proteolysis & Peptidase Activity	serine-type peptidase activity	up	Classical Monocyte	PD_GBA1_iPD	68	0.454415	1.60559	0.00563896	0.00563896	0.111899	1435	tags=28%, list=14%, signal=24%	RHBDL3/CTSH/GZMB/PRRG2/SCPEP1/TPP1/CTSC/CPVL/PARL/SEC11A/AZU1/C1S/PRRG1/C1RL/HTRA2/TYSND1/ELANE/GZMH/IMMP2L	0.279412
BP	GO:0035872	MAPK & Stress Kinase Signaling	nucleotide-binding domain, leucine rich repeat containing receptor signaling pathway	down	Classical Monocyte	PD_GBA1_iPD	28	-0.547465	-1.61996	0.00568325	0.00568325	0.111899	2772	tags=50%, list=26%, signal=37%	LACC1/BIRC3/TNFAIP3/HSPA1A/ITCH/CYLD/OTULIN/NOD2/NOD1/NAGK/ZDHHC5/HSPA1B/SLC15A3/BIRC2	0.5
MF	GO:0017171	Protein Kinase Activity & Inhibitor Regulation	serine hydrolase activity	up	Classical Monocyte	PD_GBA1_iPD	72	0.438196	1.57683	0.00568936	0.00568936	0.111899	1435	tags=26%, list=14%, signal=23%	RHBDL3/CTSH/GZMB/PRRG2/SCPEP1/TPP1/CTSC/CPVL/PARL/SEC11A/AZU1/C1S/PRRG1/C1RL/HTRA2/TYSND1/ELANE/GZMH/IMMP2L	0.263889
CC	GO:0005811	Glycerophospholipid & Acyl-CoA Biosynthesis	lipid droplet	down	Classical Monocyte	PD_GBA1_iPD	77	-0.431825	-1.58286	0.00572983	0.00572983	0.111899	1308	tags=25%, list=12%, signal=22%	CHKA/IRAK1/EDA/DGAT2/EHD1/ATG2B/PITPNM1/SPAST/OSBPL2/ZFYVE1/SIGMAR1/PNPLA1/TSC1/ATG2A/LPCAT1/RAB40C/LSS/HSD3B7/RSAD2	0.246753
BP	GO:0050804	Postsynaptic Receptor Signaling & Long-Term Plasticity	modulation of chemical synaptic transmission	down	Classical Monocyte	PD_GBA1_iPD	235	-0.322063	-1.3883	0.00573071	0.00573071	0.111899	1645	tags=23%, list=15%, signal=20%	SSH1/LILRB2/STAU2/HRAS/PPP3CB/BEST1/NEURL1/YWHAG/MAPK9/ZDHHC17/NPTN/RETN/FMR1/PSEN1/DLGAP2/LRRK2/DVL1/AGER/S1PR2/ANAPC2/LRP8/IL1B/ZDHHC2/RAB3A/DBN1/APBA1/LAMP5/SLC6A6/DAG1/STX4/RAPGEF2/SYAP1/CD38/CAMK2G/BTBD9/IQSEC2/PACSIN2/SORCS2/PRKACA/PLK2/PINK1/PLCL1/GSK3B/CAMK2A/CCL2/TSPOAP1/JPH4/GRIK1/ADORA2A/TRIO/HDAC6/NTNG2/MAPK1/SRF	0.229787
BP	GO:0039535	PRR Signaling & Inflammasome Activation	regulation of RIG-I signaling pathway	down	Classical Monocyte	PD_GBA1_iPD	19	-0.637507	-1.71757	0.00573622	0.00573622	0.111899	1072	tags=32%, list=10%, signal=28%	GPATCH3/DHX58/DDX60/BIRC2/ZC3HAV1/OASL	0.315789
BP	GO:0043009	General Organ & Embryonic Development	chordate embryonic development	down	Classical Monocyte	PD_GBA1_iPD	393	-0.289117	-1.31434	0.00574408	0.00574408	0.111899	2247	tags=25%, list=21%, signal=21%	POLB/SLC35E2B/RTCB/AMBRA1/PRDM1/NBN/EXT1/APAF1/TAPT1/KAT2A/C2CD3/RARA/JUNB/IFT57/MAN2A1/GNA12/FOSL1/ADCY9/SEC24C/NMT1/UNK/ELL/TCOF1/VASP/HS6ST1/SIN3A/SCO2/CHD7/DEAF1/SEMA4C/KLF2/NSDHL/CAPN2/AXIN1/ZFP36L1/CTNNB1/SKI/LIG4/CTCF/VEGFA/ZPR1/ITPK1/PSEN1/DVL1/CHD8/ZMIZ1/HOXA5/WDTC1/DVL2/TERF2/ERCC2/PLCD3/LUZP1/UPB1/CNOT3/KLF4/DBN1/APBA1/LATS1/BAP1/PKD2/NOTCH1/DHX35/TENT5C/ACVRL1/SOX15/INPP5B/TRIP6/FLVCR1/RARG/CUL4A/NDEL1/IFT140/PRKACA/MAF/ARMC5/PPP2R3A/INTS1/PHF6/SUPT6H/NCOA1/KDM2B/INPP5K/SCRIB/TSC1/PLXNB2/SULF2/ECE1/MYH9/PKD1/ZNF335/RBBP8/HES1/GSE1/SENP2/HOXB2/MAPK1/SRF/PHACTR4	0.251908
BP	GO:0048592	Epithelial, Skin & Eye Development	eye morphogenesis	down	Classical Monocyte	PD_GBA1_iPD	64	-0.449404	-1.60121	0.00575852	0.00575852	0.111899	2321	tags=39%, list=22%, signal=31%	TOPORS/PRKCI/PRDM1/ZHX2/MFSD2A/RAB37/MAN2A1/EPHB1/NAGLU/STAU2/CTNNB1/SKI/HIPK1/VEGFA/TBC1D20/AHI1/NOTCH1/RARG/PTPRM/PPP2R3A/SDK2/KDM2B/RDH13/NECTIN1/PHACTR4	0.390625
BP	GO:0044093	Hydrolase, Phosphatase & JAK-STAT Signaling	positive regulation of molecular function	down	Classical Monocyte	PD_GBA1_iPD	336	-0.302099	-1.35607	0.00579385	0.00579385	0.112214	1714	tags=22%, list=16%, signal=19%	STIM1/RNF31/CRTC2/MED25/TGM2/RIPK1/MAP3K11/CRACR2A/HTT/STIM2/NOD2/SPHK1/EREG/NOD1/SKI/DSTYK/PIK3R6/SNX18/IRAK1/ARHGEF7/TBC1D30/WRN/SIRT2/AGER/SRC/MYD88/HSPA1B/CREB3/RALGAPA1/TBC1D20/CHUK/PRKCD/LIMS1/AGRN/CASS4/STX4/RAPGEF2/PARP9/DOCK9/SYAP1/TIGAR/NDEL1/ARAP1/DTX3L/TNFRSF10B/MAP2K3/SEMA4D/ARHGEF2/RIPOR1/GSK3B/NEDD9/CAMK2A/FZR1/STK11/LGALS9/CACNB3/ZBTB7A/SCRIB/SH3BP1/ITGB1BP1/TSC1/EVI5L/TOR1AIP2/DNAJB2/ACTN4/TRAF1/RASSF2/PRKD2/GPSM1/CRTC1/HES1/PLAUR/EIF2AK2/SRF/PHACTR4	0.223214
BP	GO:0038203	MAPK & Stress Kinase Signaling	TORC2 signaling	down	Classical Monocyte	PD_GBA1_iPD	19	-0.636577	-1.71507	0.00581322	0.00581322	0.112218	1539	tags=42%, list=14%, signal=36%	MAPKAP1/MTOR/SYAP1/PINK1/GSK3B/PRR5L/SIK3/OTUD5	0.421053
BP	GO:0097529	Leukocyte Migration & Activation	myeloid leukocyte migration	up	Classical Monocyte	PD_GBA1_iPD	138	0.374821	1.50183	0.00588034	0.00588034	0.113142	1779	tags=26%, list=17%, signal=22%	ITGB2/PPBP/CD200R1/CD47/APP/ITGA9/THBS1/CCR7/CXCL10/C3AR1/PTK2/P2RY12/AZU1/RTN4/PPIB/CMKLR1/S100A12/FPR2/CD99/CD300A/CD74/DNM1L/MAPK3/HMGB1/CKLF/PF4/BSG/CCR2/RAC1/JAGN1/BST1/RAC2/MOSPD2/ITGA1/CCL5/LGMN	0.26087
BP	GO:0002221	PRR Signaling & Inflammasome Activation	pattern recognition receptor signaling pathway	down	Classical Monocyte	PD_GBA1_iPD	256	-0.316187	-1.37581	0.00596462	0.00596462	0.113836	2479	tags=33%, list=23%, signal=26%	TNIP2/TRIM65/TRIM11/TNFAIP3/EPG5/ARRB2/P2RX7/CUL5/CD300LF/BTK/IRAK2/GBP5/MFHAS1/RFTN1/TLR5/ZDHHC3/SQSTM1/ABHD17A/HSPA1A/ITCH/TREX1/PARP1/CYLD/CPTP/FOSL1/MAPKAPK3/NPLOC4/TARBP2/OTULIN/NFKBIZ/NAGLU/TICAM1/CLPB/IFI35/LRCH4/NOD2/NOD1/NAGK/PIK3AP1/IRAK1/NLRP1/TRIM25/RNF144A/ZDHHC5/SARM1/SIRT2/SRC/MYD88/HSPA1B/DDX39A/GPATCH3/ZDHHC18/LYN/ZDHHC9/FFAR2/CHUK/TICAM2/LATS1/DHX58/CCDC134/UNC93B1/IFIH1/DDX56/MAPKAPK2/MEFV/MARK4/IRF3/MAP2K3/DDX41/TNIP1/DDX60/NAIP/SLC15A3/IRF7/PLCG2/RNF115/AARS2/BIRC2/KCNK13/EIF2AK2/GRAMD4/ZC3HAV1/OASL/OAS3/RSAD2	0.332031
BP	GO:0010563	Hydrolase, Phosphatase & JAK-STAT Signaling	negative regulation of phosphorus metabolic process	down	Classical Monocyte	PD_GBA1_iPD	120	-0.369688	-1.46968	0.00597461	0.00597461	0.113836	1380	tags=22%, list=13%, signal=20%	PPARA/YWHAG/DBNDD2/TSG101/SIRT2/CDK5RAP1/PDCD4/LYN/NCOR1/PPP1R15B/LATS1/ZGPAT/DUSP1/SOCS4/TIGAR/ADARB1/PRKACA/PRR5L/INPP5K/ITGB1BP1/LPCAT1/CEP85/PARP14/RASSF2/ADAR/MAPK8IP1/TARDBP	0.225
BP	GO:0045936	Hydrolase, Phosphatase & JAK-STAT Signaling	negative regulation of phosphate metabolic process	down	Classical Monocyte	PD_GBA1_iPD	120	-0.369688	-1.46968	0.00597461	0.00597461	0.113836	1380	tags=22%, list=13%, signal=20%	PPARA/YWHAG/DBNDD2/TSG101/SIRT2/CDK5RAP1/PDCD4/LYN/NCOR1/PPP1R15B/LATS1/ZGPAT/DUSP1/SOCS4/TIGAR/ADARB1/PRKACA/PRR5L/INPP5K/ITGB1BP1/LPCAT1/CEP85/PARP14/RASSF2/ADAR/MAPK8IP1/TARDBP	0.225
BP	GO:0002052	Glia & Nervous System Development	positive regulation of neuroblast proliferation	down	Classical Monocyte	PD_GBA1_iPD	10	-0.765147	-1.73917	0.00599436	0.00599436	0.113843	1415	tags=50%, list=13%, signal=43%	CTNNB1/VEGFA/NOTCH1/KDM1A/ZNF335	0.5
BP	GO:0009792	General Organ & Embryonic Development	embryo development ending in birth or egg hatching	down	Classical Monocyte	PD_GBA1_iPD	400	-0.286793	-1.30857	0.00603922	0.00603922	0.114325	2247	tags=25%, list=21%, signal=20%	POLB/SLC35E2B/RTCB/AMBRA1/PRDM1/NBN/EXT1/APAF1/CELF1/TAPT1/KAT2A/C2CD3/RARA/JUNB/IFT57/MAN2A1/GNA12/FOSL1/ADCY9/SEC24C/NMT1/UNK/ELL/TCOF1/VASP/HS6ST1/SIN3A/SCO2/CHD7/DEAF1/SEMA4C/KLF2/NSDHL/CAPN2/AXIN1/ZFP36L1/CTNNB1/SKI/LIG4/CTCF/VEGFA/ZPR1/ITPK1/PSEN1/DVL1/CHD8/ZMIZ1/HOXA5/WDTC1/DVL2/TERF2/ERCC2/PLCD3/LUZP1/UPB1/CNOT3/KLF4/DBN1/APBA1/LATS1/BAP1/PKD2/NOTCH1/DHX35/TENT5C/ACVRL1/SOX15/INPP5B/TRIP6/FLVCR1/RARG/CUL4A/NDEL1/IFT140/PRKACA/MAF/ARMC5/PPP2R3A/INTS1/PHF6/SUPT6H/NCOA1/KDM2B/INPP5K/SCRIB/TSC1/PLXNB2/SULF2/ECE1/MYH9/PKD1/ZNF335/RBBP8/HES1/GSE1/SENP2/HOXB2/MAPK1/SRF/PHACTR4	0.25
BP	GO:0071360	Steroid Hormone & Nutrient Sensing	cellular response to exogenous dsRNA	down	Classical Monocyte	PD_GBA1_iPD	12	-0.717299	-1.71	0.00615978	0.00615978	0.116099	1213	tags=42%, list=11%, signal=37%	PQBP1/IFIH1/IRF3/IFIT1/OAS3	0.416667
BP	GO:0061572	Actin Cytoskeleton & Cell Migration	actin filament bundle organization	down	Classical Monocyte	PD_GBA1_iPD	103	-0.40046	-1.54768	0.00617253	0.00617253	0.116099	1625	tags=24%, list=15%, signal=21%	ARHGEF10L/SLC9A1/PAK1/BLOC1S6/RGCC/MTOR/SRC/TPM1/LUZP1/ACTN1/ARAP1/FHOD1/ARHGEF18/NEDD9/INPP5K/S1PR1/ITGB1BP1/TSC1/LPAR1/PPM1F/FLNA/PDLIM1/DNM2/PDXP/SRF	0.242718
BP	GO:0019730	Humoral Innate Immunity & NF-_B Regulation	antimicrobial humoral response	up	Classical Monocyte	PD_GBA1_iPD	45	0.499915	1.6286	0.00624827	0.00624827	0.117148	2575	tags=44%, list=24%, signal=34%	PPBP/HLA-A/B2M/APP/CXCL10/GNLY/AZU1/S100A12/RNASE4/RNASE3/ELANE/PF4/CCL3L1/CCL5/ADM/LYZ/SPON2/CAMP/CXCL2/FAU	0.444444
BP	GO:0051962	Glia & Nervous System Development	positive regulation of nervous system development	down	Classical Monocyte	PD_GBA1_iPD	142	-0.366193	-1.48199	0.00628408	0.00628408	0.117307	1762	tags=27%, list=17%, signal=23%	HDAC1/BCL11A/TGM2/TRAK1/STAU2/PAK1/CTNNB1/NEURL1/LIG4/VEGFA/NPTN/MTOR/FMR1/ANAPC2/LYN/LRP8/IL1B/QKI/PARP6/DBN1/AGRN/DAG1/NOTCH1/OPRM1/CUX1/ANKRD27/IQSEC2/EGR2/ZNF365/SEMA4D/CAPRIN1/STK11/KDM1A/PLXNB2/HDAC6/ZNF335/HES1/SRF	0.267606
CC	GO:1904724	Endosomal Sorting & Lysosomal Targeting	tertiary granule lumen	up	Classical Monocyte	PD_GBA1_iPD	42	0.489462	1.58116	0.00629672	0.00629672	0.117307	2133	tags=26%, list=20%, signal=21%	CTSH/PPBP/B2M/CFP/PGM1/LTA4H/CST3/CDA/LYZ/GOLGA7/MMP9	0.261905
BP	GO:1902692	Glia & Nervous System Development	regulation of neuroblast proliferation	down	Classical Monocyte	PD_GBA1_iPD	17	-0.642078	-1.7022	0.00638133	0.00638133	0.118286	1415	tags=41%, list=13%, signal=36%	CTNNB1/VEGFA/LRRK2/NOTCH1/BTG2/KDM1A/ZNF335	0.411765
BP	GO:0000226	Microtubule & Cilium Biology	microtubule cytoskeleton organization	down	Classical Monocyte	PD_GBA1_iPD	428	-0.282057	-1.29717	0.00638959	0.00638959	0.118286	2162	tags=27%, list=20%, signal=22%	ATRX/CEP68/CEP120/TTLL5/CNTROB/SPIRE1/CLASP2/MAP4/KAT2A/C2CD3/HSPA1A/SRGAP2C/AKAP9/EZR/KATNBL1/MAPRE1/CCDC57/CYLD/RCC1/TOGARAM2/XRCC3/SENP6/CHD3/SPATA7/GAS2L3/MCPH1/SLC16A1/CLIP2/HTT/EML4/PAK1/MAP7D3/AXIN1/MAP7D1/CTNNB1/TTL/CCNL2/SPAG6/NEURL1/EFHC1/HAUS5/CDK5RAP2/RNF4/ARL2/ATF5/ZPR1/CLIP1/POC1B/PPP2R1B/CAMSAP1/ARHGEF7/TUBB2A/USP33/HAUS3/DVL1/NUSAP1/HSPA1B/PCNT/RTTN/TOGARAM1/NCOR1/CHMP1A/GBA2/NUMA1/AURKA/PARD6A/PKD2/NEK6/DAG1/DYNC1H1/NME7/SPAST/LLGL1/TACC1/INPPL1/KPNB1/HOOK2/NAT10/UVRAG/NDEL1/KAT2B/INO80/MARK4/PLK2/CEP131/TTC12/BBS1/CCDC88B/NSFL1C/FAM110A/CDC14A/ARHGEF2/CHMP1B/GSK3B/CCSER2/SIK3/DNAAF5/KIF18A/CEP85/GEN1/WASHC5/TBCD/MYH9/PEX14/PKD1/SAPCD2/CEP19/FLNA/HDAC6/GPSM1/NCKAP5L/DNM2/SPAG1/OCLN	0.266355
CC	GO:0000502	Cullin-RING Ligases & Proteasomal Degradation	proteasome complex	up	Classical Monocyte	PD_GBA1_iPD	63	0.464021	1.62476	0.00642669	0.00642669	0.118599	2301	tags=37%, list=22%, signal=29%	PAAF1/PSMB2/PSMA1/PSMC4/PSMD14/PSMC6/UCHL5/HSPB1/UBR1/PSMD13/ZFAND2B/PSMD10/PSMD7/PSMA2/PSMA6/PSMB9/PSMD3/PSMC5/PSMB5/PSMD6/TXNL1/PSMA3/PSMA4	0.365079
BP	GO:1901990	DNA Replication & Cell Cycle	regulation of mitotic cell cycle phase transition	down	Classical Monocyte	PD_GBA1_iPD	234	-0.321806	-1.38726	0.00645602	0.00645602	0.118767	2023	tags=25%, list=19%, signal=21%	TREX1/CTDSP2/TFAP4/VPS4A/INTS3/CDC73/XRCC3/ANAPC5/ETAA1/SIN3A/BCL7C/CDKN2B/DPF2/MBTPS2/TOPBP1/CDKN2A/ZFP36L1/FOXN3/FOXO4/MTA3/KLHL22/CDK5RAP2/TPRA1/RGCC/SMARCC1/LCMT1/SMARCD1/SIRT2/ERCC2/RRM2B/MIIP/EIF4G1/KLF4/AURKA/PKD2/DUSP1/CHFR/NEK6/PINX1/ECD/CUL4A/GIGYF2/PPP1R9B/INO80/NAE1/CDC14A/TAOK2/FZR1/NABP1/CCL2/CDC23/DGKZ/STK35/GEN1/TRIM39/PKD1/RCC2/RBBP8/SENP2	0.252137
BP	GO:0060042	Epithelial, Skin & Eye Development	retina morphogenesis in camera-type eye	down	Classical Monocyte	PD_GBA1_iPD	19	-0.633719	-1.70737	0.00650618	0.00650618	0.119316	2902	tags=74%, list=27%, signal=54%	STAT3/GNAT2/TOPORS/PRDM1/ZHX2/MFSD2A/MAN2A1/NAGLU/HIPK1/AHI1/NOTCH1/PTPRM/SDK2/RDH13	0.736842
BP	GO:0150146	Junction Assembly & Cell-Cell Contact	cell junction disassembly	down	Classical Monocyte	PD_GBA1_iPD	22	-0.604426	-1.69172	0.00658317	0.00658317	0.120039	2312	tags=41%, list=22%, signal=32%	CUL5/PAK4/RHOU/MAP4K4/SARM1/IL1B/C1QA/IQSEC1/KCNK13	0.409091
BP	GO:0046473	Hydrolase, Phosphatase & JAK-STAT Signaling	phosphatidic acid metabolic process	down	Classical Monocyte	PD_GBA1_iPD	28	-0.542392	-1.60495	0.00658654	0.00658654	0.120039	1312	tags=36%, list=12%, signal=31%	AGPAT3/DGKD/PLD1/PLD2/DGKZ/LCLAT1/LPCAT1/AGPAT4/GPAT3/ACP6	0.357143
MF	GO:0000146	Actin Cytoskeleton & Cell Migration	microfilament motor activity	down	Classical Monocyte	PD_GBA1_iPD	15	-0.686681	-1.73748	0.00667265	0.00667265	0.121232	313	tags=53%, list=3%, signal=52%	MYO5A/MYH11/MYO1G/MYO9B/MYO7B/MYO1D/MYH9/MYO19	0.533333
BP	GO:0072089	Cell Cycle Arrest & Antiproliferative Signaling	stem cell proliferation	down	Classical Monocyte	PD_GBA1_iPD	53	-0.470922	-1.6171	0.00673035	0.00673035	0.121528	1532	tags=28%, list=14%, signal=24%	SART3/LTBP3/ZFP36L1/CTNNB1/LIG4/ATXN1L/ERCC2/NOTCH1/TSC22D1/RARG/AGO3/DGCR8/KDM1A/YJEFN3/EIF2AK2	0.283019
BP	GO:0070301	Antioxidant Defense & Redox Homeostasis	cellular response to hydrogen peroxide	down	Classical Monocyte	PD_GBA1_iPD	53	-0.470757	-1.61653	0.00673035	0.00673035	0.121528	2444	tags=43%, list=23%, signal=34%	TNFAIP3/ABL1/ZNF277/TRPM2/PPIF/SETX/NET1/RIPK1/KLF2/NFE2L2/CDKN2A/SPHK1/MAPK7/PLEKHA1/SIRPA/SRC/KLF4/PRKCD/PPP5C/BNIP3/MAP1LC3A/HDAC6/KDM6B	0.433962
MF	GO:0023026	Antigen Presentation & MHC	MHC class II protein complex binding	up	Classical Monocyte	PD_GBA1_iPD	25	0.574151	1.64361	0.00678259	0.00678259	0.122095	2197	tags=48%, list=21%, signal=38%	B2M/HLA-DPA1/HLA-DRB1/HLA-DRA/CD74/HLA-DMB/HLA-DMA/HLA-DPB1/HLA-DOA/HLA-DRB5/HLA-DQB1/HSP90AB1	0.48
CC	GO:0042641	Actin Cytoskeleton & Cell Migration	actomyosin	down	Classical Monocyte	PD_GBA1_iPD	56	-0.459527	-1.60403	0.00688941	0.00688941	0.123639	1928	tags=39%, list=18%, signal=32%	ACTA2/FLNB/STX1A/PDLIM5/PPP1R12C/PPP1R12B/BLOC1S6/SIPA1L3/TPM1/LUZP1/DBN1/PDLIM7/TRIP6/ACTN1/TPM4/KAT2B/FHOD1/ASB2/CDC42BPA/ACTN4/MYH9/PDLIM1	0.392857
BP	GO:0032682	Cytokine & Interferon Signaling	negative regulation of chemokine production	down	Classical Monocyte	PD_GBA1_iPD	18	-0.625038	-1.67576	0.00692496	0.00692496	0.123898	1169	tags=33%, list=11%, signal=30%	SIRPA/KLF4/TICAM2/MEFV/LGALS9/OAS3	0.333333
CC	GO:0030135	Endosomal Sorting & Lysosomal Targeting	coated vesicle	up	Classical Monocyte	PD_GBA1_iPD	236	0.320592	1.3702	0.00694849	0.00694849	0.123941	2190	tags=28%, list=21%, signal=23%	TGOLN2/TMED9/HLA-C/SYT11/FZD2/HLA-A/B2M/CTSC/SERPINA1/YIF1B/SNX3/AREG/ATP6AP2/ERGIC3/CTSZ/CNIH4/HLA-DPA1/NECAP1/HLA-DRB1/TMED7/YIPF5/KDELR1/HLA-DRA/M6PR/TMED4/CD74/TEX261/YIF1A/HLA-B/PEF1/CNIH1/ATP6V0C/COPZ1/SYNRG/AP1S1/AP1S2/DAB2/SORT1/OCRL/HLA-DPB1/NCALD/VTI1B/COPE/KDELR2/BCAP31/TMED10/ATP6V0B/ATP6V1H/LMAN2/IER3IP1/COPA/SEC24D/USO1/APOLD1/HLA-DRB5/AFTPH/TMED5/ARCN1/CD9/HLA-DQB1/VAMP8/VPS33B/SEC13/AP2M1/RNASEK/TMED2	0.279661
BP	GO:0043122	PRR Signaling & Inflammasome Activation	regulation of canonical NF-kappaB signal transduction	down	Classical Monocyte	PD_GBA1_iPD	253	-0.316913	-1.38032	0.00702658	0.00702658	0.124785	2444	tags=30%, list=23%, signal=24%	TNFAIP3/STAT1/DDX21/ABL1/TRIM62/ARRB2/TRAF2/BTK/IRAK2/NLRP12/DDRGK1/TAB3/SQSTM1/SECTM1/ITCH/PARP1/DHX15/CYLD/IL1R1/PIM2/PIDD1/HDAC1/SPHK2/RNF31/ZC3H12A/SHISA5/TICAM1/RIPK1/NOD2/SLC44A2/NOD1/NAGK/IRAK1/VEGFA/ZDHHC17/CPNE1/SLCO3A1/TRIM25/SIRPA/NAMPT/EDA/MYD88/TMC8/IL1B/IFIT5/CHUK/KLF4/TICAM2/HUWE1/LIMS1/NEK6/NKIRAS1/PPP5C/USP20/TRIM22/PLK2/IRF3/TNFRSF10B/MALT1/PINK1/ATP2C1/TNIP1/LGALS9/SLC35B2/CAPN3/CC2D1A/TRIM39/PLCG2/GPR89A/NFKBIB/TRAF1/LPAR1/FLNA/PIAS4/BIRC2/MAPKBP1/ZC3HAV1	0.304348
BP	GO:0060761	Cellular Stress & Environmental Response	negative regulation of response to cytokine stimulus	down	Classical Monocyte	PD_GBA1_iPD	62	-0.445667	-1.58421	0.00707701	0.00707701	0.124785	1033	tags=24%, list=10%, signal=22%	PPARG/USP25/KLF4/RFFL/ISG15/RABGEF1/GIGYF2/NR1H2/STAT2/SH2B3/NAIP/PARP14/PIAS4/ADAR/OAS3	0.241935
BP	GO:0045444	Glycerophospholipid & Acyl-CoA Biosynthesis	fat cell differentiation	down	Classical Monocyte	PD_GBA1_iPD	145	-0.354204	-1.44409	0.00709105	0.00709105	0.124785	1569	tags=23%, list=15%, signal=20%	ZNF385A/ZFP36/AXIN1/ZFP36L1/VEGFA/ATF5/RETN/SIRT2/TMEM120B/PPARG/GPR180/CREBL2/FFAR2/KLF4/SOCS1/OSBPL8/OPA3/BNIP3/SYAP1/EGR2/BBS1/NR4A1/ZBTB7A/SOD2/PTGS2/TRIO/HDAC6/SREBF1/TRIB3/HES1/NR4A3/NR4A2/SENP2	0.227586
CC	GO:0008305	Cell Projection & Cortical Organization	integrin complex	up	Classical Monocyte	PD_GBA1_iPD	16	0.6643	1.72793	0.00709257	0.00709257	0.124785	717	tags=31%, list=7%, signal=29%	ITGB2/ITGAE/ITGA9/TSPAN32/ITGB7	0.3125
BP	GO:0006643	Cholesterol, Fatty Acid Oxidation & Lipid Signaling	membrane lipid metabolic process	up	Classical Monocyte	PD_GBA1_iPD	145	0.370225	1.48481	0.00710211	0.00710211	0.124785	1744	tags=26%, list=16%, signal=22%	TEX2/MPPE1/MGST2/ORMDL1/GZMB/MECR/TM9SF2/PIGF/PIGT/GLB1/HACD4/BAX/PIGV/CERS4/A3GALT2/SGPL1/ST3GAL3/M6PR/B4GALT4/SPTLC1/SMPD1/HTRA2/DPM3/SPTLC2/PRF1/ARV1/SUMF1/PIGM/TECR/UGCG/PIGS/CYP1B1/ST8SIA4/PIGU/PSAP/NAAA/PEMT	0.255172
BP	GO:0000027	Cytoplasmic Translation Initiation	ribosomal large subunit assembly	up	Classical Monocyte	PD_GBA1_iPD	15	0.675134	1.72912	0.0071923	0.0071923	0.125617	825	tags=47%, list=8%, signal=43%	FASTKD2/RCC1L/BRIX1/MTG1/DDX28/RRS1/BOP1	0.466667
BP	GO:0045346	Antigen Presentation & MHC	regulation of MHC class II biosynthetic process	up	Classical Monocyte	PD_GBA1_iPD	15	0.673929	1.72604	0.0071923	0.0071923	0.125617	1932	tags=47%, list=18%, signal=38%	XBP1/AZU1/TMEM106A/RFXANK/PF4/TAF7/RFX5	0.466667
BP	GO:0006164	Nucleotide Biosynthesis & Transport	purine nucleotide biosynthetic process	up	Classical Monocyte	PD_GBA1_iPD	145	0.370094	1.48428	0.00725085	0.00725085	0.126264	1844	tags=29%, list=17%, signal=24%	AK3/NME3/ADK/NDUFS4/NDUFS3/NMNAT1/ATPSCKMT/ATP5PB/QPRT/ATP5PO/NDUFS2/STOML2/AK4/LIPA/NDUFB4/ATP5PF/NDUFAB1/ATP6V0C/NDUFV2/NDUFB11/PPAT/IDH2/HPRT1/MTHFD1/NDUFS8/TMSB4X/NDUFA9/AK2/PARP16/ATP5F1C/NDUFA7/ATP5MC3/IMPDH1/NTSR1/NDUFB8/NDUFB6/NDUFA8/NDUFB3/ATP5MC2/NDUFB2/ATP5PD/ATP5MG	0.289655
CC	GO:0015935	Cytoplasmic Translation Initiation	small ribosomal subunit	up	Classical Monocyte	PD_GBA1_iPD	38	0.533339	1.67052	0.00731054	0.00731054	0.126387	3680	tags=63%, list=35%, signal=41%	MRPS6/MRPS15/MRPS33/MRPS27/NPM1/MRPS22/CHCHD1/MRPS23/RACK1/MRPS24/MRPS21/MRPS17/MRPS28/FAU/MRPS11/MRPS7/MRPS12/MRPS31/DAP3/MRPS34/LARP4/DHX29/MRPS5/MRPS18A	0.631579
BP	GO:0007268	Postsynaptic Receptor Signaling & Long-Term Plasticity	chemical synaptic transmission	down	Classical Monocyte	PD_GBA1_iPD	340	-0.294143	-1.32182	0.00732268	0.00732268	0.126387	1645	tags=22%, list=15%, signal=19%	SSH1/LILRB2/STAU2/DLG2/HRAS/PPP3CB/BLOC1S6/BEST1/SLC12A7/CTNNB1/DNAJC5/NEURL1/YWHAG/MAPK9/ZDHHC17/NPTN/RETN/FMR1/PSEN1/DLGAP2/LRRK2/DVL1/AGER/S1PR2/UNC13B/ANAPC2/LRP8/IL1B/ZDHHC2/RAB3A/NAPA/DBN1/APBA1/AP2B1/LAMP5/SLC6A6/DAG1/NOTCH1/STX4/RAPGEF2/MINK1/OSBPL2/SYAP1/ADARB1/CD38/CAMK2G/BTBD9/IQSEC2/PACSIN2/SORCS2/EGR3/PRKACA/NR3C1/PLK2/PINK1/PLCL1/GSK3B/CAMK2A/SLC1A4/CCL2/CACNB3/TSPOAP1/SCRIB/MPZ/JPH4/GRIK1/ADORA2A/PMP22/TRIO/HDAC6/CHRNE/NTNG2/MAPK1/SRF	0.217647
BP	GO:0098916	Postsynaptic Receptor Signaling & Long-Term Plasticity	anterograde trans-synaptic signaling	down	Classical Monocyte	PD_GBA1_iPD	340	-0.294143	-1.32182	0.00732268	0.00732268	0.126387	1645	tags=22%, list=15%, signal=19%	SSH1/LILRB2/STAU2/DLG2/HRAS/PPP3CB/BLOC1S6/BEST1/SLC12A7/CTNNB1/DNAJC5/NEURL1/YWHAG/MAPK9/ZDHHC17/NPTN/RETN/FMR1/PSEN1/DLGAP2/LRRK2/DVL1/AGER/S1PR2/UNC13B/ANAPC2/LRP8/IL1B/ZDHHC2/RAB3A/NAPA/DBN1/APBA1/AP2B1/LAMP5/SLC6A6/DAG1/NOTCH1/STX4/RAPGEF2/MINK1/OSBPL2/SYAP1/ADARB1/CD38/CAMK2G/BTBD9/IQSEC2/PACSIN2/SORCS2/EGR3/PRKACA/NR3C1/PLK2/PINK1/PLCL1/GSK3B/CAMK2A/SLC1A4/CCL2/CACNB3/TSPOAP1/SCRIB/MPZ/JPH4/GRIK1/ADORA2A/PMP22/TRIO/HDAC6/CHRNE/NTNG2/MAPK1/SRF	0.217647
BP	GO:0099537	Postsynaptic Receptor Signaling & Long-Term Plasticity	trans-synaptic signaling	down	Classical Monocyte	PD_GBA1_iPD	343	-0.29218	-1.31383	0.00738407	0.00738407	0.126387	1645	tags=22%, list=15%, signal=19%	SSH1/LILRB2/STAU2/DLG2/HRAS/PPP3CB/BLOC1S6/BEST1/SLC12A7/CTNNB1/DNAJC5/NEURL1/YWHAG/MAPK9/ZDHHC17/NPTN/RETN/FMR1/PSEN1/DLGAP2/LRRK2/DVL1/AGER/S1PR2/UNC13B/ANAPC2/LRP8/IL1B/ZDHHC2/RAB3A/NAPA/DBN1/APBA1/AP2B1/LAMP5/SLC6A6/DAG1/NOTCH1/STX4/RAPGEF2/MINK1/OSBPL2/SYAP1/ADARB1/CD38/CAMK2G/BTBD9/IQSEC2/PACSIN2/SORCS2/EGR3/PRKACA/NR3C1/PLK2/PINK1/PLCL1/GSK3B/CAMK2A/SLC1A4/CCL2/CACNB3/TSPOAP1/SCRIB/MPZ/JPH4/GRIK1/ADORA2A/PMP22/TRIO/HDAC6/CHRNE/NTNG2/MAPK1/SRF	0.215743
BP	GO:0031032	Actin Cytoskeleton & Cell Migration	actomyosin structure organization	down	Classical Monocyte	PD_GBA1_iPD	115	-0.370396	-1.46968	0.00741432	0.00741432	0.126387	1291	tags=21%, list=12%, signal=19%	RGCC/MTOR/SRC/TPM1/LUZP1/PLEC/EPB41L2/MYOM1/ARAP1/FHOD1/ARHGEF18/CAPN3/INPP5K/S1PR1/CDC42BPA/ITGB1BP1/TSC1/MYH9/LPAR1/PPM1F/MYBPC3/PDLIM1/DNM2/SRF	0.208696
BP	GO:0002042	Actin Cytoskeleton & Cell Migration	cell migration involved in sprouting angiogenesis	down	Classical Monocyte	PD_GBA1_iPD	36	-0.519923	-1.61123	0.0074144	0.0074144	0.126387	1295	tags=33%, list=12%, signal=29%	VEGFA/HDAC5/KLF4/NOTCH1/PACSIN2/EGR3/PLK2/NR4A1/ITGB1BP1/PTGS2/MICALL1/SRF	0.333333
BP	GO:0006654	Hydrolase, Phosphatase & JAK-STAT Signaling	phosphatidic acid biosynthetic process	down	Classical Monocyte	PD_GBA1_iPD	27	-0.556722	-1.63266	0.00742965	0.00742965	0.126387	1312	tags=37%, list=12%, signal=33%	AGPAT3/DGKD/PLD1/PLD2/DGKZ/LCLAT1/LPCAT1/AGPAT4/GPAT3/ACP6	0.37037
BP	GO:0007420	Glia & Nervous System Development	brain development	down	Classical Monocyte	PD_GBA1_iPD	379	-0.287419	-1.30177	0.00744685	0.00744685	0.126387	2126	tags=25%, list=20%, signal=21%	EXT1/SOX6/APAF1/KAT2A/C2CD3/SEZ6/RARA/MFSD2A/SRGAP2C/BASP1/KDM4B/PEX5/CIC/SEC16A/EPHB1/HDAC1/MCPH1/PRDM8/SPHK2/SIN3A/AATK/FOXO3/NAGLU/CHD7/SEMA4C/OGDH/PAK1/MAPKAP1/SPHK1/PBX2/BLOC1S6/AKNA/CTNNB1/SKI/B3GLCT/EFHC1/CDK5RAP2/ATF5/GLUD1/NCOR2/PSEN1/TUBB2A/BAG6/LRRK2/CHD8/ZMIZ1/SIRT2/SRC/ATXN1L/TRAPPC9/CDK5RAP1/LRP8/TRA2B/NAPA/AHI1/PITPNM1/PBX4/FOS/CCDC134/NOTCH1/NME7/TACC1/RAPGEF2/BNIP3/SOX15/WHRN/MINK1/BTG2/NDEL1/PPP1R9B/DNAJC30/EGR2/ZNF365/BBS1/CRKL/GSK3B/NCOA1/KDM2B/SCRIB/S1PR1/KDM1A/TSC1/PLXNB2/GNB4/LPAR1/FLNA/ZNF335/HES1/TRNP1/KNDC1/NR4A3/NR4A2/KDM6B/HOXB2/SRF	0.25066
BP	GO:0019184	Amino Acid Transport & Aromatic/Biogenic Amine Catabolism	nonribosomal peptide biosynthetic process	up	Classical Monocyte	PD_GBA1_iPD	11	0.740511	1.76246	0.00747214	0.00747214	0.126387	650	tags=36%, list=6%, signal=34%	MGST2/GCLC/GSS/AASDH	0.363636
CC	GO:0030662	Endosomal Sorting & Lysosomal Targeting	coated vesicle membrane	up	Classical Monocyte	PD_GBA1_iPD	151	0.366136	1.48288	0.00747328	0.00747328	0.126387	2190	tags=30%, list=21%, signal=25%	TGOLN2/HLA-C/SYT11/FZD2/HLA-A/B2M/AREG/ATP6AP2/HLA-DPA1/NECAP1/HLA-DRB1/TMED7/KDELR1/HLA-DRA/M6PR/CD74/HLA-B/PEF1/CNIH1/ATP6V0C/COPZ1/SYNRG/AP1S1/AP1S2/DAB2/HLA-DPB1/NCALD/VTI1B/COPE/KDELR2/TMED10/ATP6V0B/ATP6V1H/COPA/SEC24D/USO1/HLA-DRB5/AFTPH/ARCN1/CD9/HLA-DQB1/VAMP8/SEC13/AP2M1/RNASEK/TMED2	0.304636
CC	GO:0098553	ER Structure, Quality Control & Membrane Targeting	lumenal side of endoplasmic reticulum membrane	up	Classical Monocyte	PD_GBA1_iPD	31	0.54742	1.64771	0.00751925	0.00751925	0.126495	2056	tags=45%, list=19%, signal=37%	HLA-C/HLA-A/HLA-DPA1/ALG8/HLA-DRB1/ALG3/HLA-DRA/CD74/HLA-B/HLA-DPB1/BCAP31/CALR/HLA-DRB5/HLA-DQB1	0.451613
BP	GO:0060674	Cardiovascular & Vascular Development	placenta blood vessel development	down	Classical Monocyte	PD_GBA1_iPD	23	-0.592683	-1.67742	0.00752276	0.00752276	0.126495	2019	tags=39%, list=19%, signal=32%	JUNB/FOSL1/HS6ST1/NSDHL/PLCD3/PKD2/PKD1/HES1/MAPK1	0.391304
BP	GO:0001912	NK Cell & Cytotoxic Immunity	positive regulation of leukocyte mediated cytotoxicity	up	Classical Monocyte	PD_GBA1_iPD	37	0.522717	1.63375	0.00759108	0.00759108	0.127279	1886	tags=35%, list=18%, signal=29%	HLA-C/HLA-A/B2M/CRTAM/HLA-DRB1/HLA-DRA/CD1A/HLA-B/TYROBP/CD1C/CD1D/CD226/KLRD1	0.351351
BP	GO:0001960	Cytokine & Interferon Signaling	negative regulation of cytokine-mediated signaling pathway	down	Classical Monocyte	PD_GBA1_iPD	59	-0.45429	-1.59696	0.00762487	0.00762487	0.127481	1033	tags=24%, list=10%, signal=22%	PPARG/USP25/RFFL/ISG15/RABGEF1/GIGYF2/NR1H2/STAT2/SH2B3/NAIP/PARP14/PIAS4/ADAR/OAS3	0.237288
BP	GO:0048598	General Organ & Embryonic Development	embryonic morphogenesis	down	Classical Monocyte	PD_GBA1_iPD	285	-0.298028	-1.31268	0.00782823	0.00782823	0.130192	2126	tags=25%, list=20%, signal=20%	EXT1/APAF1/CLASP2/KAT2A/C2CD3/RARA/BMPR2/IFT57/GNA12/CDC73/HIRA/SETDB2/HDAC1/AHDC1/VASP/NAGLU/CHD7/DEAF1/SEMA4C/ZBTB17/PBX2/AXIN1/ZFP36L1/MAPK7/CTNNB1/SKI/HIPK1/POFUT2/PSEN1/DVL1/HOXA5/DVL2/ITGA5/LUZP1/ATOH8/RNF2/PAX8/KLF4/AHI1/DUSP2/LATS1/PKD2/DUSP1/NOTCH1/MYADM/WHRN/FLVCR1/RARG/IFT140/PRKACA/ARMC5/ASB2/TTC39C/NCOA1/KDM2B/SCRIB/TSC1/PLXNB2/ECE1/MYH9/NECTIN1/LBX2/HES1/NR4A3/LRIG1/KDM6B/HOXB2/MAPK1/SRF/PHACTR4	0.245614
BP	GO:0001932	Hydrolase, Phosphatase & JAK-STAT Signaling	regulation of protein phosphorylation	down	Classical Monocyte	PD_GBA1_iPD	249	-0.313625	-1.36199	0.00783138	0.00783138	0.130192	1525	tags=22%, list=14%, signal=19%	CDKN2A/SPHK1/EREG/MUSK/PIK3R6/YWHAG/VEGFA/DBNDD2/NPTN/SESN2/CCNYL1/TSG101/SIRT2/SRC/CDK5RAP1/PDCD4/LYN/CREBL2/BRAT1/MST1/PPP1R15B/LATS1/ZGPAT/DUSP1/CASS4/RAPGEF2/SOCS4/PARP9/SYAP1/RAP2B/ADARB1/UVRAG/TNFRSF10B/STAT2/MAP2K3/SEMA4D/ARHGEF2/NEDD9/CCNT2/PRR5L/STK11/ITGB1BP1/PLXNB2/CEP85/PARP14/RASSF2/KSR1/HERC5/TRIB3/HES1/ADAR/PLAUR/MAPK8IP1/TARDBP/MAPK1	0.220884
CC	GO:0016323	Lipid Flipping & Membrane Domain Transport	basolateral plasma membrane	down	Classical Monocyte	PD_GBA1_iPD	125	-0.37234	-1.49489	0.00787728	0.00787728	0.130392	1690	tags=28%, list=16%, signal=24%	SLC16A1/DLG2/SLC9A1/NOD2/BEST1/ATP1B1/NOD1/ABCC1/CTNNB1/DSTYK/SLC4A2/SLCO3A1/SLC43A2/ATP2B1/TGFA/B4GALT1/LDLR/AQP9/AURKA/PKD2/SLC6A6/DAG1/STX4/SLC16A6/SLCO5A1/CD38/SLCO4C1/NEDD9/NAIP/SCRIB/MYO1D/PKD1/ATP1A1/SLC47A1/CNNM4	0.28
BP	GO:0009247	Cholesterol, Fatty Acid Oxidation & Lipid Signaling	glycolipid biosynthetic process	up	Classical Monocyte	PD_GBA1_iPD	52	0.465339	1.56107	0.00788785	0.00788785	0.130392	1661	tags=27%, list=16%, signal=23%	MPPE1/TM9SF2/PIGF/PIGT/PIGV/A3GALT2/ST3GAL3/B4GALT4/DPM3/PIGM/UGCG/PIGS/ST8SIA4/PIGU	0.269231
BP	GO:0031640	NK Cell & Cytotoxic Immunity	killing of cells of another organism	up	Classical Monocyte	PD_GBA1_iPD	48	0.485244	1.6078	0.00801281	0.00801281	0.131129	1388	tags=25%, list=13%, signal=22%	FCN1/PPBP/GZMB/CXCL10/GNLY/AZU1/S100A12/C1S/PRF1/ELANE/GZMH/PF4	0.25
BP	GO:0141061	Viral & Pathogen Suppression	disruption of cell in another organism	up	Classical Monocyte	PD_GBA1_iPD	48	0.485244	1.6078	0.00801281	0.00801281	0.131129	1388	tags=25%, list=13%, signal=22%	FCN1/PPBP/GZMB/CXCL10/GNLY/AZU1/S100A12/C1S/PRF1/ELANE/GZMH/PF4	0.25
BP	GO:0051656	Secretion, Import & Extracellular Trafficking	establishment of organelle localization	down	Classical Monocyte	PD_GBA1_iPD	297	-0.299147	-1.32541	0.00801506	0.00801506	0.131129	2449	tags=30%, list=23%, signal=23%	SYNE2/KXD1/PDCD6/EXOC5/FGR/EXOC3/KIF3B/NOP9/BTK/RAB7A/CEP120/EXOC7/COPG1/YWHAZ/RAB6A/SPIRE1/CLASP2/MAP4/RAB27A/SYNE3/VPS4A/EZR/MAPRE1/AP3S2/SEC16A/MCPH1/SPHK2/NECTIN2/NAGLU/UNC13D/TRAK1/HTT/TANC2/BLOC1S6/EXOC2/LRPPRC/LMNB1/TRAPPC2/CTNNB1/BORCS6/CDK5RAP2/EXOC8/PIK3CD/PSEN1/LRRK2/TSG101/NUSAP1/STAM/TRAPPC9/UNC13B/IL4R/LYN/RAB3A/NUMA1/DYNC1H1/SPAST/LLGL1/TACC1/INPPL1/KPNB1/WDR11/LSG1/RABGEF1/NDEL1/TRAPPC13/YKT6/FHOD1/NSFL1C/PINK1/RIPOR1/STK11/LGALS9/MX2/SCRIB/AP3M2/ACTN4/MYH9/PEX14/PKD1/SAPCD2/CEP19/HDAC6/GPSM1/CLMN/DNM2/NR4A3/MYO19/MX1	0.296296
BP	GO:0006091	Glycogen & Energy Reserve Metabolism	generation of precursor metabolites and energy	up	Classical Monocyte	PD_GBA1_iPD	360	0.297876	1.32685	0.00802181	0.00802181	0.131129	2684	tags=33%, list=25%, signal=26%	COX7A2L/PYGL/AGL/APP/IRS2/NDUFS4/LEPR/SLC25A14/UQCRC2/CAVIN3/ACADM/THTPA/SDHAF4/NDUFS3/SURF1/NDUFAF1/ACSS3/ATPSCKMT/ATP5PB/PDHA1/ATP5PO/UGP2/COX5A/NDUFS2/STOML2/AK4/ACAT1/LIPA/MDH1/INSR/ETFDH/WDR45/NDUFB4/FDX1/ATP5PF/NDUFAB1/PGM1/COX17/COX6C/FH/RUBCNL/PDK4/NDUFV2/ATG12/CSKMT/NDUFB11/UQCRFS1/MLST8/IDH2/NDUFS8/COMT/DERA/HMGB1/NDUFA9/OPN3/MTFR1L/PGK1/PPP1R3D/FLCN/LYRM7/IMMP2L/ATP5F1C/COX7A2/EPM2AIP1/SLC25A51/JMJD8/ETFB/IL10RB/NDUFA7/DLAT/NDUFB8/NDUFB6/COX7B/NDUFA8/UQCRB/NDUFB3/COX6A1/NDUFB2/MDH2/BCL2L13/ATP5PD/ATP5MG/CXXC5/NDUFB10/EIF6/UQCRQ/PGAM1/SHMT2/PPP1R3E/DHTKD1/SIRT6/ETFA/MTCH2/GSK3A/ACO2/NDOR1/CHCHD2/SDHD/POR/PFKFB2/LDHA/DDIT4/SUCLG1/MPC2/PYGB/NDUFA11/BLOC1S1/TRPV4/PGM2/MFSD8/PDIA5/NDUFA13/DNAJC15/COX6B1/COX7C/PGD/CISD1/GIT1/NDUFA6/UQCRH	0.333333
MF	GO:0016779	Purine Catabolism & Cofactor Binding	nucleotidyltransferase activity	down	Classical Monocyte	PD_GBA1_iPD	118	-0.369723	-1.47119	0.00806521	0.00806521	0.131472	1119	tags=20%, list=11%, signal=18%	PARP11/TERF2/PCYT1A/UAP1/POLM/PARP6/TENT4A/TENT5C/CRCP/PARP9/MB21D2/POLG/TENT4B/DKC1/OAS2/PARP14/PARP10/UAP1L1/POLR3F/THG1L/OASL/OAS3/PARP12/MED20	0.20339
MF	GO:0140993	Chromatin Remodeling & Histone Modification	histone modifying activity	down	Classical Monocyte	PD_GBA1_iPD	168	-0.338825	-1.40417	0.00809424	0.00809424	0.13158	3155	tags=39%, list=30%, signal=28%	JAK2/KMT5B/SETD2/PRKAA1/SIRT1/HDAC7/KAT7/CREBBP/EP300/ING3/KMT2B/JADE1/KDM2A/CARM1/CDK2/KAT6B/PRMT9/USP22/KMT5C/KDM4A/NAA60/BRPF1/SUDS3/SETD1A/PRDM2/KAT2A/EHMT2/KDM4B/FBXL19/KAT8/SETDB2/USP49/PHF2/HDAC1/PRDM8/TGM2/BRD1/USP36/SIRT7/MSL2/KDM5C/KDM6A/DOT1L/SIRT2/HDAC5/DCAF1/RNF2/HUWE1/AURKA/BAP1/PADI4/KAT2B/DTX3L/KMT2D/NAA40/NCOA1/KDM2B/JMJD6/SETD1B/KDM1A/PCGF3/KDM1B/BRPF3/HDAC6/KDM6B	0.386905
MF	GO:0017046	Circadian Rhythm & Photoperiod Response	peptide hormone binding	up	Classical Monocyte	PD_GBA1_iPD	15	0.67037	1.71692	0.00816987	0.00816987	0.131737	760	tags=40%, list=7%, signal=37%	CALCRL/APP/LEPR/VIPR1/CMKLR1/INSR	0.4
BP	GO:0006613	ER Membrane Targeting & Protein Insertion	cotranslational protein targeting to membrane	up	Classical Monocyte	PD_GBA1_iPD	21	0.596776	1.64115	0.00818375	0.00818375	0.131737	2900	tags=71%, list=27%, signal=52%	SSR3/SIL1/TRAM2/SRP14/ZFAND2B/SEC61B/ARL6IP1/SSR2/SRP9/SRP54/SEC63/TRAM1/SRPRA/SEC62/SSR1	0.714286
BP	GO:0048167	Postsynaptic Receptor Signaling & Long-Term Plasticity	regulation of synaptic plasticity	down	Classical Monocyte	PD_GBA1_iPD	105	-0.390637	-1.51635	0.00819556	0.00819556	0.131737	1645	tags=30%, list=15%, signal=25%	SSH1/LILRB2/STAU2/HRAS/PPP3CB/BEST1/NEURL1/YWHAG/NPTN/FMR1/PSEN1/AGER/ANAPC2/ZDHHC2/RAB3A/DBN1/DAG1/STX4/RAPGEF2/SYAP1/CD38/CAMK2G/IQSEC2/SORCS2/PLK2/GSK3B/CAMK2A/JPH4/ADORA2A/MAPK1/SRF	0.295238
CC	GO:0043209	Glia & Nervous System Development	myelin sheath	down	Classical Monocyte	PD_GBA1_iPD	29	-0.53826	-1.60704	0.00821319	0.00821319	0.131737	1132	tags=28%, list=11%, signal=25%	SIRT2/PLEC/CA13/STX4/SCRIB/MPZ/MYO1D/PMP22	0.275862
BP	GO:0045342	Antigen Presentation & MHC	MHC class II biosynthetic process	up	Classical Monocyte	PD_GBA1_iPD	16	0.660623	1.71837	0.00821611	0.00821611	0.131737	1932	tags=44%, list=18%, signal=36%	XBP1/AZU1/TMEM106A/RFXANK/PF4/TAF7/RFX5	0.4375
BP	GO:1904869	ER Membrane Targeting & Protein Insertion	regulation of protein localization to Cajal body	up	Classical Monocyte	PD_GBA1_iPD	10	0.751261	1.72547	0.00827873	0.00827873	0.132019	2077	tags=60%, list=20%, signal=48%	CCT3/CCT2/TCP1/CCT4/CCT6A/CCT5	0.6
BP	GO:1904871	ER Membrane Targeting & Protein Insertion	positive regulation of protein localization to Cajal body	up	Classical Monocyte	PD_GBA1_iPD	10	0.751261	1.72547	0.00827873	0.00827873	0.132019	2077	tags=60%, list=20%, signal=48%	CCT3/CCT2/TCP1/CCT4/CCT6A/CCT5	0.6
MF	GO:0005254	Ion Transport & Channels	chloride channel activity	down	Classical Monocyte	PD_GBA1_iPD	25	-0.560191	-1.6218	0.00834732	0.00834732	0.132752	2492	tags=56%, list=23%, signal=43%	CLIC3/ANO10/SLC26A11/CLIC4/CLCN5/TMC4/CLCC1/TTYH3/ANO8/BEST1/CLCN7/ANO5/SLC1A4/CLCN4	0.56
BP	GO:0044843	DNA Replication & Cell Cycle	cell cycle G1/S phase transition	down	Classical Monocyte	PD_GBA1_iPD	177	-0.334497	-1.39342	0.00838182	0.00838182	0.132941	2684	tags=29%, list=25%, signal=22%	DLG1/CDK2/SMARCD2/CDK4/USP37/ARID1B/BTN2A2/PPP3CA/LATS2/CDKN1B/TFDP1/CUL5/ARID2/DDRGK1/AMBRA1/TREX1/CTDSP2/RCC1/CDC73/PIM2/RHOU/MN1/BCL7C/CDKN2B/MAP3K11/DPF2/CDKN2A/ZNF324/PAGR1/RGCC/SMARCC1/SMARCD1/FBXW7/EIF4G1/KLF4/MLF1/LATS1/PKD2/ECD/CUL4A/GIGYF2/INO80/PLK2/GSK3B/CAMK2A/CCL2/DGKZ/TRIM39/PLCG2/PKD1/RBBP8/SENP2	0.293785
MF	GO:0031267	GPCR Activity & Adenylate Cyclase Signaling	small GTPase binding	down	Classical Monocyte	PD_GBA1_iPD	225	-0.320344	-1.37394	0.00841938	0.00841938	0.133051	2527	tags=35%, list=24%, signal=27%	DAAM1/WDR44/ODF2/GIT2/EXOC5/MICAL1/VPS9D1/KIF3B/FMNL2/SORL1/EVI5/DENND5B/RAB7A/MYCBP2/FMNL3/ARFIP2/KCTD13/DOCK4/RAB8A/RILPL1/PEX5/RCC1/IQGAP2/CDC42EP4/SPHK2/UNC13D/MAP3K11/MYO9B/PAK1/MAPKAP1/DENND5A/EXOC2/HACE1/NDRG1/DMXL2/XPO5/GGA2/EXOC8/TMEM127/ARHGAP1/GGA3/SH3BP4/CDC42EP1/USP33/LRRK2/DVL1/IPO4/TBC1D30/ULK1/DVL2/SYTL1/INF2/UNC13B/RBSN/TBC1D20/FMNL1/TBC1D13/PLEKHG2/EHD1/DIAPH1/PARD6A/DOCK5/KPNB1/GGA1/HPS4/RABGEF1/ANKRD27/SRGAP1/ARHGEF2/RGPD8/SGSM2/DAPK3/EVI5L/RAB11FIP1/MICALL1/RCC2/FLNA/RANBP3/TNPO2	0.351111
BP	GO:0006644	Glycerophospholipid & Acyl-CoA Biosynthesis	phospholipid metabolic process	down	Classical Monocyte	PD_GBA1_iPD	268	-0.308074	-1.34981	0.0084341	0.0084341	0.133051	1509	tags=21%, list=14%, signal=19%	PIGN/SLC44A2/BLOC1S6/ABHD3/PIGO/INPP1/AGPAT3/ZRANB1/CHKA/PIK3CD/DGKD/PI4K2A/LCAT/PIK3C2B/PCYT1A/LDLR/SMPD4/SMG1/PRKCD/OSBPL8/OSBP/PITPNM1/PGAP2/INPPL1/PLCB2/INPP5B/HMGCS1/PLD1/UVRAG/FLVCR1/DDHD1/MVK/NR1H2/PLD2/INPP5A/PLCL1/GPCPD1/SMPD2/PLA2G4B/TTC7B/IMPA1/INPP5K/IPMK/PROCA1/TTC7A/DGKZ/LCLAT1/SGPP1/LPCAT1/INPP5F/PLCG2/AGPAT4/OSBPL5/INPP5D/GPAT3/ACP6/ORMDL3	0.212687
BP	GO:0071375	Steroid Hormone & Nutrient Sensing	cellular response to peptide hormone stimulus	down	Classical Monocyte	PD_GBA1_iPD	217	-0.324265	-1.3864	0.00847312	0.00847312	0.133308	1647	tags=23%, list=16%, signal=19%	STAT5A/KLF2/NFE2L2/SLC9A1/HRAS/PAK1/MAPKAP1/NFKB1/SHOC2/ZFP36L1/FOXO4/SLC25A33/YWHAG/SMARCC1/MTOR/LONP1/CAPN10/PTPRE/SRC/WDTC1/HDAC5/LYN/PPARG/ATP2B1/IL1B/KLF4/PRKCD/SOCS1/OSBPL8/FOS/SYAP1/NDEL1/JAK1/KAT2B/PRKACA/GSK3B/CAMK2A/NR4A1/NCOA1/INPP5K/GOT1/TYK2/DENND4C/SREBF1/ZNF592/TRIB3/NR4A3/NR4A2/MAPK1	0.225806
CC	GO:0016459	Skeletal & Muscle Development	myosin complex	down	Classical Monocyte	PD_GBA1_iPD	23	-0.586869	-1.66097	0.00860674	0.00860674	0.135048	313	tags=39%, list=3%, signal=38%	MYO5A/MYH11/MYL5/MYO1G/MYO9B/MYO7B/MYO1D/MYH9/MYO19	0.391304
BP	GO:0006402	RNA Stability, Transport & Post-Transcriptional Regulation	mRNA catabolic process	down	Classical Monocyte	PD_GBA1_iPD	224	-0.318197	-1.36674	0.00871569	0.00871569	0.136393	1566	tags=19%, list=15%, signal=17%	ZFP36/NRDE2/PNPT1/ZFP36L1/LRPPRC/SMG6/MAPK9/CTIF/SND1/FMR1/SAMD4A/MYD88/HSPA1B/EIF4ENIF1/METTL16/CASC3/QKI/SMG1/CNOT3/PRKCD/TENT4A/TENT5C/EXOSC7/SUPV3L1/CUL4A/GIGYF2/BTG2/MAPKAPK2/PDE12/CAPRIN1/AGO3/TENT4B/PRR5L/SAMD4B/NANOS3/SMG7/LARP4B/PIAS4/DHX34/GTPBP1/EDC4/TARDBP/ZC3HAV1	0.191964
MF	GO:0070530	Deubiquitinase Activity & Ubiquitin Chain Regulation	K63-linked polyubiquitin modification-dependent protein binding	down	Classical Monocyte	PD_GBA1_iPD	23	-0.586112	-1.65882	0.00876181	0.00876181	0.13675	2961	tags=61%, list=28%, signal=44%	FAAP20/PRPF8/OPTN/IKBKG/TNIP2/TNFAIP3/TAB3/SQSTM1/WDR81/NPLOC4/RNF31/SPRTN/ZRANB1/PARP10	0.608696
BP	GO:0050764	Viral & Pathogen Suppression	regulation of phagocytosis	up	Classical Monocyte	PD_GBA1_iPD	73	0.423389	1.52872	0.00883021	0.00883021	0.137452	1747	tags=25%, list=16%, signal=21%	FCN1/SYT11/FCGR2A/CD47/CFP/SNX3/AZU1/SCARB1/GAS6/FPR2/RAP1A/CD300A/CYBA/HMGB1/RACK1/CALR/LMAN2/SOD1	0.246575
BP	GO:0070935	RNA Stability, Transport & Post-Transcriptional Regulation	3'-UTR-mediated mRNA stabilization	down	Classical Monocyte	PD_GBA1_iPD	22	-0.594228	-1.66317	0.00889835	0.00889835	0.138146	1111	tags=41%, list=10%, signal=37%	ZFP36/MYD88/METTL16/QKI/TENT4A/MAPKAPK2/TENT4B/LARP4B/TARDBP	0.409091
BP	GO:0007623	Steroid Hormone & Nutrient Sensing	circadian rhythm	down	Classical Monocyte	PD_GBA1_iPD	130	-0.364673	-1.46098	0.0089586	0.0089586	0.138715	1810	tags=25%, list=17%, signal=21%	JUND/HDAC1/PER3/SIN3A/NAGLU/CSNK1E/PML/BLOC1S6/CCAR2/PPARA/MAPK9/ATF5/MTOR/NAMPT/FBXW7/RELB/GFPT1/PPARG/NCOR1/HUWE1/PHLPP1/PSPC1/BTBD9/EGR3/GSK3B/NR2F6/SIK1/CRY2/ADORA2A/SREBF1/CRTC1/TARDBP	0.246154
BP	GO:1903939	MAPK & Stress Kinase Signaling	regulation of TORC2 signaling	down	Classical Monocyte	PD_GBA1_iPD	10	-0.7507	-1.70633	0.0091319	0.0091319	0.13952	1211	tags=40%, list=11%, signal=35%	MTOR/GSK3B/SIK3/OTUD5	0.4
MF	GO:0001727	Hydrolase, Phosphatase & JAK-STAT Signaling	lipid kinase activity	down	Classical Monocyte	PD_GBA1_iPD	33	-0.525576	-1.60183	0.00914003	0.00914003	0.13952	2698	tags=45%, list=25%, signal=34%	PIKFYVE/DGKE/DGKH/PI4KB/PI4K2B/SPHK2/SPHK1/PIK3R6/PIK3CD/DGKD/PI4K2A/PIK3C2B/CERK/IPMK/DGKZ	0.454545
BP	GO:0035855	Immune Cell Development & Differentiation	megakaryocyte development	down	Classical Monocyte	PD_GBA1_iPD	18	-0.61634	-1.65244	0.00915077	0.00915077	0.13952	382	tags=22%, list=4%, signal=21%	ZNF385A/SH2B3/FLNA/SRF	0.222222
BP	GO:0007044	Junction Assembly & Cell-Cell Contact	cell-substrate junction assembly	down	Classical Monocyte	PD_GBA1_iPD	64	-0.436548	-1.5554	0.00915327	0.00915327	0.13952	1595	tags=31%, list=15%, signal=27%	MAP4K4/SLC9A1/VEGFA/PTPRA/ARHGEF7/SRC/ITGA5/PLEC/LIMS1/ACVRL1/TRIP6/ACTN1/TAOK2/PEAK1/ITGB1BP1/TSC1/DAPK3/RCC2/PPM1F/RAB40C	0.3125
BP	GO:0003012	Skeletal & Muscle Development	muscle system process	down	Classical Monocyte	PD_GBA1_iPD	201	-0.323682	-1.3766	0.00915327	0.00915327	0.13952	1982	tags=27%, list=19%, signal=22%	AKAP9/PARP1/SLMAP/PDLIM5/IL1R1/CACNB1/TPCN2/UTRN/PDE4B/ZC3H12A/SCO2/FOXO3/ANXA6/SLC9A1/PAK1/PPP1R12B/SPHK1/ATP1B1/TMEM38A/PPP1R13L/TNNI2/PPARA/MTOR/SELENON/TPM1/PPARG/ATP2B1/IL1B/CHUK/KLF4/DAG1/NOTCH1/DOCK5/CD38/CAMK2G/TPM4/PRKACA/MAP2K3/ASB2/GRK2/DAPK3/CTDP1/INPP5F/JPH4/SULF2/FLNA/MYBPC3/ATP1A1/CHRNE/GSN/NR4A3/JUP/ORMDL3/SRF	0.268657
CC	GO:0098978	Postsynaptic Receptor Signaling & Long-Term Plasticity	glutamatergic synapse	down	Classical Monocyte	PD_GBA1_iPD	330	-0.292547	-1.31213	0.00915327	0.00915327	0.13952	1421	tags=18%, list=13%, signal=16%	SIPA1L3/CTNNB1/NEURL1/STRN4/ZDHHC17/PSEN1/ZDHHC5/DLGAP2/SARM1/PI4K2A/LRRK2/DVL1/PRR7/S1PR2/ITGA5/LYN/LRP8/ATP2B1/ZDHHC2/EHD1/NAPA/AURKA/DBN1/APBA1/AP2B1/LATS1/DAG1/NOTCH1/STX4/C1QA/OSBPL2/ATP8A1/BTBD9/ACTN1/PACSIN2/PPP1R9B/LRFN4/PRKACA/NAE1/GSK3B/DAPK1/PRUNE2/FXYD6/SIGMAR1/DGCR8/TSPOAP1/SCRIB/DGKZ/CC2D1A/AP3M2/VPS26B/ADORA2A/LPAR1/MAP1LC3A/TRIO/FLNA/ABHD17C/NTNG2/PDXP	0.178788
BP	GO:0050767	General Organ & Embryonic Development	regulation of neurogenesis	down	Classical Monocyte	PD_GBA1_iPD	187	-0.331975	-1.39586	0.0092283	0.0092283	0.140299	1762	tags=25%, list=17%, signal=21%	HDAC1/BCL11A/CHD7/TGM2/TRAK1/STAU2/PAK1/DIP2B/CTNNB1/SKI/NEURL1/LIG4/VEGFA/NPTN/MTOR/FMR1/PSEN1/ULK1/SIRT2/ANAPC2/LYN/LRP8/IL1B/QKI/LDLR/PARP6/DBN1/DAG1/NOTCH1/RAPGEF2/OPRM1/CUX1/ANKRD27/BTG2/EGR2/ZNF365/SEMA4D/CAPRIN1/STK11/KDM1A/PLXNB2/GORASP1/HDAC6/ZNF335/HES1/SRF	0.245989
BP	GO:0071396	Cellular Stress & Environmental Response	cellular response to lipid	down	Classical Monocyte	PD_GBA1_iPD	390	-0.282569	-1.28223	0.00928439	0.00928439	0.140651	1871	tags=23%, list=18%, signal=20%	CDC73/RNF6/PPARGC1B/JUND/HDAC1/PDE4B/MN1/NFKBIZ/SPHK2/ZC3H12A/FOXO3/ZNF366/TICAM1/PTAFR/LILRB2/ZFP36/CAPN2/LANCL2/PAK1/NOD2/NFKB1/ZFP36L1/PPARA/PAGR1/IRAK1/BAD/NCOR2/SMARCD1/SIRPA/DDX54/DDX17/ZMIZ1/SRC/MYD88/HDAC5/HSPA1B/DGAT2/PDCD4/LYN/LRP8/CASP9/NCOR1/ESRRA/IL1B/FFAR2/LDLR/KLF4/TICAM2/PRKCD/LATS1/AKAP8/FOS/DAG1/UBA5/PPP5C/RXRA/RARG/BTG2/PPP1R9B/NR3C1/IRF3/MALT1/KMT2D/SHQ1/MAP2K3/PHC1/GSK3B/CCR5/NPC1/GNB1/TNIP1/NCOA1/CCL2/ZBTB7A/KDM1A/KIF18A/CRY2/PLCG2/NFKBIB/LPAR1/HDAC6/PAQR7/SREBF1/ANKRD13C/ATP1A1/HES1/NR4A3/MAPK1/CMPK2	0.228205
BP	GO:0010506	Autophagy & Lysosomal Degradation	regulation of autophagy	down	Classical Monocyte	PD_GBA1_iPD	309	-0.295941	-1.30955	0.00940505	0.00940505	0.140651	2203	tags=28%, list=21%, signal=23%	DDRGK1/EXOC7/AMBRA1/RUBCN/TAB3/TP53INP1/RMC1/SQSTM1/RALB/RAB8A/SNRNP70/EHMT2/RAB37/DELE1/ATP6V1C1/SH3GLB1/CPTP/KAT8/MOAP1/TPCN2/TBC1D14/PIM2/VPS26A/MCL1/RNF31/ZC3H12A/FOXO3/TICAM1/HTT/USP36/NOD2/ATP6V0A2/NOD1/SNX18/KLHL22/SREBF2/BAD/EXOC8/SESN2/SH3BP4/MTOR/ULK3/WDR6/USP33/LRRK2/ULK1/TLK2/SIRT2/FBXW7/USP30/RRAGB/EIF4G1/HUWE1/FOXK1/BNIP3/USP20/TECPR1/TIGAR/UVRAG/TRIM22/MEFV/PRKACA/PLK2/SUPT5H/WDR24/PINK1/GSK3B/DAPK1/NPC1/TOM1/GNAI3/STK11/WDR41/TSC1/DAPK3/ATG2A/NRBP2/VPS26B/IRGQ/RRAGC/HK2/HDAC6/SREBF1/GPSM1/TRIB3/ORMDL3/ATG13	0.281553
BP	GO:0002831	Phagocytosis & Pathogen Entry Sensing	regulation of response to biotic stimulus	down	Classical Monocyte	PD_GBA1_iPD	460	-0.280962	-1.2942	0.00940866	0.00940866	0.140651	2479	tags=32%, list=23%, signal=25%	TNIP2/TRIM65/TRIM11/PVR/TNFAIP3/STAT1/ERCC6/EPG5/TRIM62/ARRB2/P2RX7/FGR/TRIM21/DCST1/CUL5/CD300LF/BTK/SERPING1/IRAK2/GBP5/MFHAS1/PRDX2/RFTN1/TLR5/ZDHHC3/YWHAZ/SQSTM1/RALB/EMILIN2/ABHD17A/HSPA1A/ITCH/TREX1/PARP1/CYLD/CPTP/TTLL12/DUSP10/ZBP1/FOSL1/MAPKAPK3/ZNFX1/NPLOC4/STAT5B/SERPINB9/TARBP2/OTULIN/NFKBIZ/RNF31/SIN3A/ZC3H12A/NECTIN2/NAGLU/TICAM1/STAT5A/CLPB/NFE2L2/IFI35/TRIM44/LRCH4/PAK1/USP5/PML/NOD2/PPP3CB/EREG/NOD1/PIK3R6/YWHAG/NAGK/KLHL22/PIK3AP1/IRAK1/NLRP1/TRIM25/RNF144A/PQBP1/MTOR/ZDHHC5/SARM1/SIRPA/SIRT2/SRC/MYD88/HSPA1B/DDX39A/GPATCH3/ZDHHC18/LYN/PPARG/LRP8/IL1B/ZDHHC9/FFAR2/CHUK/TICAM2/LATS1/DHX58/CCDC134/UNC93B1/MCOLN1/PSPC1/PARP9/TIGAR/IFIH1/ISG15/DDX56/GIGYF2/NR1H2/MAPKAPK2/TRIM22/MEFV/MARK4/DTX3L/IRF3/STAT2/MAP2K3/DAPK1/DDX41/TNIP1/ADAM8/DDX60/LGALS9/RNF216/NAIP/SLC15A3/IRF7/PLCG2/PARP14/RNF115/AARS2/IL4I1/HERC5/INPP5D/POLR3F/BIRC2/ADAR/KCNK13/EIF2AK2/MAPKBP1/GRAMD4/ZC3HAV1/OASL/OAS3/RSAD2	0.315217
BP	GO:0045333	Mitochondrial Biogenesis & Respiratory Chain	cellular respiration	up	Classical Monocyte	PD_GBA1_iPD	257	0.320088	1.38051	0.00941068	0.00941068	0.140651	2871	tags=39%, list=27%, signal=29%	COX7A2L/APP/NDUFS4/SLC25A14/UQCRC2/SDHAF4/NDUFS3/SURF1/NDUFAF1/ATPSCKMT/ATP5PB/PDHA1/ATP5PO/COX5A/NDUFS2/STOML2/AK4/LIPA/MDH1/INSR/ETFDH/NDUFB4/ATP5PF/NDUFAB1/PGM1/COX6C/FH/PDK4/NDUFV2/CSKMT/NDUFB11/UQCRFS1/MLST8/IDH2/NDUFS8/NDUFA9/OPN3/MTFR1L/PGK1/FLCN/LYRM7/IMMP2L/ATP5F1C/COX7A2/SLC25A51/JMJD8/ETFB/IL10RB/NDUFA7/DLAT/NDUFB8/NDUFB6/COX7B/NDUFA8/UQCRB/NDUFB3/COX6A1/NDUFB2/MDH2/BCL2L13/ATP5PD/ATP5MG/NDUFB10/EIF6/UQCRQ/PGAM1/SHMT2/DHTKD1/SIRT6/ETFA/MTCH2/ACO2/CHCHD2/SDHD/PFKFB2/LDHA/DDIT4/SUCLG1/MPC2/NDUFA11/BLOC1S1/TRPV4/MFSD8/NDUFA13/DNAJC15/COX6B1/COX7C/CISD1/GIT1/NDUFA6/UQCRH/CYC1/PDHX/UQCC2/RAN/CHCHD5/ENO3/DGUOK/SUCLG2	0.385214
BP	GO:0043534	Cardiovascular & Vascular Development	blood vessel endothelial cell migration	down	Classical Monocyte	PD_GBA1_iPD	78	-0.419874	-1.54301	0.00941943	0.00941943	0.140651	1295	tags=26%, list=12%, signal=23%	VEGFA/RGCC/HDAC5/PPARG/KLF4/NOTCH1/ACVRL1/PACSIN2/EGR3/PLK2/MAP2K3/NR4A1/SH3BP1/ITGB1BP1/PTGS2/MYH9/MICALL1/PRKD2/JUP/SRF	0.25641
CC	GO:0099568	Junction Assembly & Cell-Cell Contact	cytoplasmic region	down	Classical Monocyte	PD_GBA1_iPD	136	-0.354078	-1.42419	0.00943667	0.00943667	0.140651	2454	tags=32%, list=23%, signal=25%	PRKCZ/NME8/KIF3B/SSNA1/CTBP1/AMBRA1/CLASP2/MAP4/AP3S2/IFT57/CFAP36/SPATA7/WDR35/TRAK1/STAU2/DLG2/BLOC1S6/CTNNB1/SPG7/SPAG6/EFHC1/NEK4/MAPK8IP3/PQBP1/FMR1/LRRK2/TOGARAM1/NUMA1/PKD2/DYNC1H1/NME7/SPAST/OSBPL2/WDR11/NDEL1/IFT140/PRKACA/CFAP20/BBS1/AP3M2/PRKAR2A/DNHD1/SAPCD2/HDAC6	0.323529
BP	GO:0002218	PRR Signaling & Inflammasome Activation	activation of innate immune response	down	Classical Monocyte	PD_GBA1_iPD	284	-0.303563	-1.34007	0.00944111	0.00944111	0.140651	2479	tags=32%, list=23%, signal=25%	TNIP2/TRIM65/TRIM11/TNFAIP3/EPG5/ARRB2/P2RX7/CUL5/CD300LF/BTK/IRAK2/GBP5/MFHAS1/RFTN1/TLR5/ZDHHC3/SQSTM1/ABHD17A/HSPA1A/ITCH/TREX1/PARP1/CYLD/CPTP/ZBP1/FOSL1/MAPKAPK3/ZNFX1/NPLOC4/TARBP2/OTULIN/NFKBIZ/SIN3A/NAGLU/TICAM1/CLPB/IFI35/LRCH4/PAK1/NOD2/NOD1/NAGK/PIK3AP1/IRAK1/NLRP1/TRIM25/RNF144A/PQBP1/ZDHHC5/SARM1/SIRT2/SRC/MYD88/HSPA1B/DDX39A/GPATCH3/ZDHHC18/LYN/ZDHHC9/FFAR2/CHUK/TICAM2/LATS1/DHX58/CCDC134/UNC93B1/PSPC1/IFIH1/DDX56/MAPKAPK2/MEFV/MARK4/IRF3/MAP2K3/DDX41/TNIP1/DDX60/NAIP/SLC15A3/IRF7/PLCG2/RNF115/AARS2/BIRC2/KCNK13/EIF2AK2/GRAMD4/ZC3HAV1/OASL/OAS3/RSAD2	0.320423
BP	GO:0016054	Amino Acid Transport & Aromatic/Biogenic Amine Catabolism	organic acid catabolic process	up	Classical Monocyte	PD_GBA1_iPD	164	0.346122	1.41924	0.00946715	0.00946715	0.140651	1820	tags=26%, list=17%, signal=22%	CPT2/ACAA2/AASDHPPT/IRS2/KYAT3/HIBADH/HNMT/ACADM/AMDHD2/PHYH/LDHB/MLYCD/BCKDHA/MTHFS/LDHD/QPRT/AMDHD1/PEX13/ACAT1/ETFDH/ECHS1/ECI2/BCAT2/GSTZ1/AMT/PEX7/PLIN5/BCAT1/DBT/TYSND1/AUH/ACADSB/HSD17B10/CRYL1/BDH2/PEX2/FAH/OAT/ETFB/HADHA/DLAT/HADHB/PCCB	0.262195
BP	GO:0046395	Amino Acid Transport & Aromatic/Biogenic Amine Catabolism	carboxylic acid catabolic process	up	Classical Monocyte	PD_GBA1_iPD	164	0.346122	1.41924	0.00946715	0.00946715	0.140651	1820	tags=26%, list=17%, signal=22%	CPT2/ACAA2/AASDHPPT/IRS2/KYAT3/HIBADH/HNMT/ACADM/AMDHD2/PHYH/LDHB/MLYCD/BCKDHA/MTHFS/LDHD/QPRT/AMDHD1/PEX13/ACAT1/ETFDH/ECHS1/ECI2/BCAT2/GSTZ1/AMT/PEX7/PLIN5/BCAT1/DBT/TYSND1/AUH/ACADSB/HSD17B10/CRYL1/BDH2/PEX2/FAH/OAT/ETFB/HADHA/DLAT/HADHB/PCCB	0.262195
CC	GO:0034709	Cytoplasmic Translation Initiation	methylosome	up	Classical Monocyte	PD_GBA1_iPD	12	0.703035	1.71013	0.00955602	0.00955602	0.141613	2693	tags=75%, list=25%, signal=56%	ERH/SNRPF/WDR77/SNRPG/SNRPB/SNRPD3/SNRPE/SNRPD1/SNRPD2	0.75
BP	GO:0048483	Glia & Nervous System Development	autonomic nervous system development	down	Classical Monocyte	PD_GBA1_iPD	12	-0.69522	-1.65737	0.00961214	0.00961214	0.142086	703	tags=50%, list=7%, signal=47%	CTNNB1/ADARB1/EGR2/HES1/HOXB2/PHACTR4	0.5
BP	GO:0040001	Microtubule & Cilium Biology	establishment of mitotic spindle localization	down	Classical Monocyte	PD_GBA1_iPD	29	-0.532217	-1.589	0.00969301	0.00969301	0.142454	2111	tags=45%, list=20%, signal=36%	CLASP2/MAPRE1/MCPH1/HTT/CDK5RAP2/NUSAP1/NUMA1/INPPL1/KPNB1/NDEL1/NSFL1C/SAPCD2/GPSM1	0.448276
BP	GO:0042326	Hydrolase, Phosphatase & JAK-STAT Signaling	negative regulation of phosphorylation	down	Classical Monocyte	PD_GBA1_iPD	87	-0.400286	-1.50333	0.00973864	0.00973864	0.142454	1357	tags=24%, list=13%, signal=21%	YWHAG/DBNDD2/TSG101/SIRT2/CDK5RAP1/PDCD4/LYN/PPP1R15B/LATS1/ZGPAT/DUSP1/SOCS4/ADARB1/PRR5L/ITGB1BP1/CEP85/PARP14/RASSF2/ADAR/MAPK8IP1/TARDBP	0.241379
MF	GO:0051020	GPCR Activity & Adenylate Cyclase Signaling	GTPase binding	down	Classical Monocyte	PD_GBA1_iPD	253	-0.312977	-1.36317	0.0097532	0.0097532	0.142454	2496	tags=34%, list=24%, signal=27%	DAAM1/WDR44/ODF2/GIT2/EXOC5/MICAL1/SPTBN1/VPS9D1/KIF3B/FMNL2/SORL1/EVI5/DENND5B/RAB7A/AMBRA1/MYCBP2/FMNL3/ARFIP2/KCTD13/DOCK4/RAB8A/RILPL1/PEX5/RCC1/IQGAP2/CDC42EP4/SPHK2/UNC13D/MAP3K11/MYO9B/PAK1/MAPKAP1/DENND5A/EXOC2/HACE1/DECR2/NDRG1/DMXL2/XPO5/GGA2/EXOC8/TMEM127/ARHGAP1/GGA3/SH3BP4/CDC42EP1/USP33/LRRK2/DVL1/IPO4/TBC1D30/ULK1/DVL2/SYTL1/INF2/UNC13B/RBSN/TBC1D20/FMNL1/TBC1D13/PLEKHG2/EHD1/RRAGB/DIAPH1/PARD6A/BNIP3/DOCK5/KPNB1/GGA1/HPS4/RABGEF1/ANKRD27/SRGAP1/ARHGEF2/RGPD8/GNB1/SGSM2/DAPK3/EVI5L/RAB11FIP1/MICALL1/RCC2/RRAGC/FLNA/RANBP3/TNPO2	0.339921
BP	GO:0150117	Junction Assembly & Cell-Cell Contact	positive regulation of cell-substrate junction organization	down	Classical Monocyte	PD_GBA1_iPD	28	-0.530189	-1.56884	0.00975843	0.00975843	0.142454	2380	tags=43%, list=22%, signal=33%	ABL1/CUL5/PAK4/RHOU/MAP4K4/VEGFA/LIMS1/IQSEC1/ITGB1BP1/TSC1/PPM1F/RAB40C	0.428571
BP	GO:0035148	General Organ & Embryonic Development	tube formation	down	Classical Monocyte	PD_GBA1_iPD	81	-0.405831	-1.49584	0.00975843	0.00975843	0.142454	2149	tags=33%, list=20%, signal=27%	YWHAZ/APAF1/KAT2A/RARA/IFT57/VASP/TGM2/DEAF1/SEMA4C/CTNNB1/SKI/VEGFA/PIK3CD/EDA/DVL2/LUZP1/ATOH8/PAX8/NOTCH1/RARG/PRKACA/KDM2B/SCRIB/ITGB1BP1/TSC1/PLXNB2/PHACTR4	0.333333
BP	GO:0030900	Glia & Nervous System Development	forebrain development	down	Classical Monocyte	PD_GBA1_iPD	191	-0.333149	-1.40327	0.00979826	0.00979826	0.142681	1762	tags=23%, list=17%, signal=19%	HDAC1/MCPH1/PRDM8/SIN3A/CHD7/OGDH/BLOC1S6/AKNA/CTNNB1/SKI/EFHC1/ATF5/PSEN1/TUBB2A/LRRK2/ZMIZ1/SRC/TRAPPC9/LRP8/TRA2B/FOS/NOTCH1/TACC1/RAPGEF2/BNIP3/BTG2/NDEL1/PPP1R9B/BBS1/CRKL/GSK3B/NCOA1/KDM2B/KDM1A/TSC1/LPAR1/FLNA/ZNF335/HES1/NR4A3/NR4A2/KDM6B/SRF	0.225131
BP	GO:0032930	ROS Production & Oxidoreductase Activity	positive regulation of superoxide anion generation	up	Classical Monocyte	PD_GBA1_iPD	15	0.66424	1.70122	0.0098457	0.0098457	0.143017	1882	tags=47%, list=18%, signal=38%	ITGB2/APP/FPR2/CYBA/TYROBP/SOD1/ELAVL1	0.466667
CC	GO:0150034	Neuron Development & Morphology	distal axon	down	Classical Monocyte	PD_GBA1_iPD	141	-0.349842	-1.4117	0.010061	0.010061	0.145653	1298	tags=21%, list=12%, signal=18%	SLC2A13/EXOC8/ZPR1/MAPK8IP3/FMR1/PSEN1/LRRK2/DVL1/SIRT2/AMFR/UNC13B/RAB3A/DBN1/LAMP5/OLFM1/ACAP3/WHRN/SYAP1/KLC1/PPP1R9B/PINK1/TAOK2/SIGMAR1/TSPOAP1/GOT1/NECTIN1/FLNA/MAPK8IP1/DNM2	0.205674
BP	GO:0010810	Junction Assembly & Cell-Cell Contact	regulation of cell-substrate adhesion	down	Classical Monocyte	PD_GBA1_iPD	131	-0.367602	-1.47381	0.0100769	0.0100769	0.145653	1314	tags=27%, list=12%, signal=24%	UNC13D/MAP4K4/SLC9A1/CDKN2A/ARL2/VEGFA/NID1/SPOCK1/PTPRA/ARHGEF7/SRC/ITGA5/LIMS1/PLEKHA2/DAG1/NOTCH1/MYADM/CASS4/ACVRL1/DOCK5/MINK1/CRKL/GSK3B/NEDD9/PEAK1/ITGB1BP1/TSC1/MELTF/DAPK3/ACTN4/TBCD/RCC2/PPM1F/RAB40C/FLNA/JUP	0.274809
BP	GO:0060330	Cytokine & Interferon Signaling	regulation of response to type II interferon	down	Classical Monocyte	PD_GBA1_iPD	11	-0.714988	-1.66027	0.0101787	0.0101787	0.146404	1033	tags=36%, list=10%, signal=33%	PPARG/PARP9/NR1H2/PARP14	0.363636
BP	GO:0060334	Cytokine & Interferon Signaling	regulation of type II interferon-mediated signaling pathway	down	Classical Monocyte	PD_GBA1_iPD	11	-0.714988	-1.66027	0.0101787	0.0101787	0.146404	1033	tags=36%, list=10%, signal=33%	PPARG/PARP9/NR1H2/PARP14	0.363636
CC	GO:0098552	Ion & Amino Acid Active Transport	side of membrane	up	Classical Monocyte	PD_GBA1_iPD	385	0.291641	1.31181	0.0103268	0.0103268	0.148171	1886	tags=24%, list=18%, signal=20%	FCN1/MILR1/ITGB2/CD163/CXCR4/ITGAE/HLA-C/TCN2/CLEC10A/CD200R1/IL13RA1/CD163L1/FCGR2A/HLA-A/B2M/SELL/FOLR2/THBS1/FCGRT/CCR7/CXCL10/MMP17/LEPR/CFP/ATP6AP2/FCER2/BTN3A1/FES/HLA-DPA1/ALG8/HLA-DRB1/ALG3/GNG10/NCAM1/LY75/HLA-DRA/SLC38A1/INSR/CD1A/BTN3A2/CD74/HYAL2/HLA-B/TLR8/SNX5/TNFRSF10C/GPHN/RECK/EFCAB7/CD2/ADGRE1/CTSB/HTRA2/BTN3A3/TMC1/DNAJC19/CD84/EFNA5/HLA-DPB1/BORCS8/ABCC4/CD79B/PKP4/CD14/CCR2/EEF1A1/CHMP4A/PTPN4/CD40/EPM2AIP1/BCAP31/RTN4RL2/CALR/CSF2RB/ACP1/BST1/CLCN3/ALG1/GNG5/ST14/ITGA1/NTSR1/CD1C/CLEC4D/CCRL2/CD1D/VNN2/CD226/HLA-DRB5/CD27/KLRD1	0.236364
BP	GO:2001222	Neuron Development & Morphology	regulation of neuron migration	down	Classical Monocyte	PD_GBA1_iPD	29	-0.529434	-1.58069	0.0104329	0.0104329	0.149329	1029	tags=24%, list=10%, signal=22%	LRP8/RAPGEF2/ARHGEF2/CAMK2A/PLXNB2/FLNA/NTNG2	0.241379
BP	GO:0002475	Antigen Presentation & MHC	antigen processing and presentation via MHC class Ib	up	Classical Monocyte	PD_GBA1_iPD	13	0.699233	1.72271	0.010481	0.010481	0.149651	1811	tags=54%, list=17%, signal=45%	HLA-C/HLA-A/B2M/CD1A/HLA-B/CD1C/CD1D	0.538462
MF	GO:0001216	DNA-Binding TF Activity & Core Promoter Binding	DNA-binding transcription activator activity	down	Classical Monocyte	PD_GBA1_iPD	219	-0.31163	-1.33274	0.0105096	0.0105096	0.149696	2019	tags=26%, list=19%, signal=21%	JUNB/TFAP4/PLAGL2/NFE2L1/STAT5B/JUND/TCF12/MZF1/MLXIP/ELF4/FOXO3/STAT5A/NFE2L2/ZNF597/KLF13/NFKB1/ZBTB17/GTF2I/PBX2/FOXO4/PPARA/ZNF784/ATF5/KLF6/HOXA5/HDAC5/NFATC3/PPARG/CREB3/ESRRA/KLF4/USF2/FOS/SOX15/ZBED1/NR1H2/ATF3/EGR3/EGR2/NR3C1/IRF3/MAF/NR4A1/KLF7/FOSB/RFX2/USF3/NFATC1/E4F1/ZNF131/SREBF1/NFKB2/NR4A3/NR4A2/HOXB2/SRF	0.255708
CC	GO:0048786	Postsynaptic Receptor Signaling & Long-Term Plasticity	presynaptic active zone	down	Classical Monocyte	PD_GBA1_iPD	38	-0.503672	-1.59687	0.0105809	0.0105809	0.150347	1415	tags=37%, list=13%, signal=32%	CTNNB1/PI4K2A/UNC13B/RAB3A/EHD1/NAPA/APBA1/OSBPL2/PPFIBP2/PPFIA4/ADORA2A/NECTIN1/TRIO/NTNG2	0.368421
BP	GO:0007160	Junction Assembly & Cell-Cell Contact	cell-matrix adhesion	down	Classical Monocyte	PD_GBA1_iPD	132	-0.355636	-1.42256	0.0106231	0.0106231	0.150582	1595	tags=26%, list=15%, signal=22%	MAP4K4/SLC9A1/CDKN2A/CTNNB1/VEGFA/NID1/PTPRA/ARHGEF7/EDA/SRC/ITGA5/LIMS1/PLEKHA2/DAG1/ACVRL1/MINK1/TRIP6/ACTN1/TMEM8B/GSK3B/THBS3/TAOK2/PEAK1/ITGB1BP1/TSC1/DAPK3/PKD1/RCC2/PPM1F/RAB40C/OTOA/JUP/SIGLEC1/SRF	0.257576
BP	GO:0030048	Actin Cytoskeleton & Cell Migration	actin filament-based movement	down	Classical Monocyte	PD_GBA1_iPD	60	-0.458515	-1.62191	0.0106871	0.0106871	0.150765	313	tags=22%, list=3%, signal=21%	TPM1/LUZP1/QKI/MYO7B/MYO1D/ACTN4/MYH9/FLNA/MYBPC3/ATP1A1/GSN/MYO19/JUP	0.216667
MF	GO:0003779	Actin Cytoskeleton & Cell Migration	actin binding	down	Classical Monocyte	PD_GBA1_iPD	257	-0.31062	-1.35235	0.0107119	0.0107119	0.150765	2449	tags=30%, list=23%, signal=24%	SYNE2/MICAL1/SPTBN1/ABL1/NEXN/MICAL2/FMNL2/MAEA/CTNNA1/CD2AP/CAPZA1/FLNB/SPTAN1/MYO1G/FMNL3/SPIRE1/CLASP2/SYNE3/EZR/PDLIM5/SVIL/MICAL3/UTRN/MPRIP/WIPF2/GAS2L3/IQGAP2/VASP/SSH1/TAGLN2/MYO9B/NOD2/IMPACT/ITPRID2/BLOC1S6/PANX1/PARVB/TNNI2/SYNE1/LRRK2/INF2/CORO2A/TPM1/LUZP1/ANKRD35/FMNL1/PLEC/DBN1/LIMS1/DIAPH1/GMFB/DAG1/EPB41L2/PDLIM7/INPPL1/ACTN1/TPM4/PPP1R9B/MEFV/INO80/FHOD1/CCR5/KIF18A/MYO7B/MYO1D/ACTN4/MYH9/CTNNAL1/FLNA/MYBPC3/HDAC6/CLMN/PDLIM1/GSN/MYO19/MRTFA/PHACTR4	0.299611
MF	GO:0031683	GPCR Activity & Adenylate Cyclase Signaling	G-protein beta/gamma-subunit complex binding	down	Classical Monocyte	PD_GBA1_iPD	15	-0.663653	-1.67922	0.0107131	0.0107131	0.150765	1918	tags=40%, list=18%, signal=33%	GNAT2/GNA12/GNAL/PLCB2/TRPM3/GNAI3	0.4
CC	GO:0043204	Neuron Development & Morphology	perikaryon	down	Classical Monocyte	PD_GBA1_iPD	62	-0.432322	-1.53677	0.0108338	0.0108338	0.152099	1604	tags=34%, list=15%, signal=29%	DLG2/BRD1/DIP2B/NEURL1/ZPR1/FMR1/PI4K2A/LRRK2/SIRT2/LUZP1/OLFM1/PPP5C/SYAP1/OPRM1/GIGYF2/SORCS2/MYO1D/SMN2/FLNA/HDAC6/KNDC1	0.33871
MF	GO:0004252	Proteolysis & Peptidase Activity	serine-type endopeptidase activity	up	Classical Monocyte	PD_GBA1_iPD	59	0.451264	1.56539	0.0108949	0.0108949	0.152591	1435	tags=29%, list=14%, signal=25%	RHBDL3/CTSH/GZMB/PRRG2/TPP1/CTSC/PARL/SEC11A/AZU1/C1S/PRRG1/C1RL/HTRA2/TYSND1/ELANE/GZMH/IMMP2L	0.288136
BP	GO:0032480	Cytokine & Interferon Signaling	negative regulation of type I interferon production	down	Classical Monocyte	PD_GBA1_iPD	41	-0.47819	-1.55286	0.0109979	0.0109979	0.153597	2041	tags=39%, list=19%, signal=32%	ITCH/CYLD/KAT8/NPLOC4/KLHL22/SIRPA/RELB/GPATCH3/QKI/DHX58/DDX56/ATG9A/RNF216/XAF1/OTUD5/SIGLEC1	0.390244
BP	GO:0002758	PRR Signaling & Inflammasome Activation	innate immune response-activating signaling pathway	down	Classical Monocyte	PD_GBA1_iPD	266	-0.305826	-1.339	0.011019	0.011019	0.153597	2479	tags=32%, list=23%, signal=25%	TNIP2/TRIM65/TRIM11/TNFAIP3/EPG5/ARRB2/P2RX7/CUL5/CD300LF/BTK/IRAK2/GBP5/MFHAS1/RFTN1/TLR5/ZDHHC3/SQSTM1/ABHD17A/HSPA1A/ITCH/TREX1/PARP1/CYLD/CPTP/FOSL1/MAPKAPK3/NPLOC4/TARBP2/OTULIN/NFKBIZ/NAGLU/TICAM1/CLPB/IFI35/LRCH4/PAK1/NOD2/NOD1/NAGK/PIK3AP1/IRAK1/NLRP1/TRIM25/RNF144A/ZDHHC5/SARM1/SIRT2/SRC/MYD88/HSPA1B/DDX39A/GPATCH3/ZDHHC18/LYN/ZDHHC9/FFAR2/CHUK/TICAM2/LATS1/DHX58/CCDC134/UNC93B1/IFIH1/DDX56/MAPKAPK2/MEFV/MARK4/IRF3/MAP2K3/DDX41/TNIP1/DDX60/NAIP/SLC15A3/IRF7/PLCG2/RNF115/AARS2/BIRC2/KCNK13/EIF2AK2/GRAMD4/ZC3HAV1/OASL/OAS3/RSAD2	0.323308
CC	GO:0031256	Actin Cytoskeleton & Cell Migration	leading edge membrane	down	Classical Monocyte	PD_GBA1_iPD	99	-0.368807	-1.41624	0.0110975	0.0110975	0.154324	2186	tags=31%, list=21%, signal=25%	AKT2/ARHGAP45/MYO1G/CLASP2/CD44/KCNC3/EZR/VEZT/VASP/PAK1/PLEKHO1/NME1/PLEKHA1/SRC/ITGA5/TPM1/PIEZO1/IFIT5/DIAPH1/LAMP5/STX4/PACSIN2/PPP1R9B/SH2D3C/ARHGEF2/INPP5K/MYO1D/PLCG2/ADORA2A/KSR1/PDXP	0.313131
BP	GO:0031638	Proteolysis & Peptidase Activity	zymogen activation	up	Classical Monocyte	PD_GBA1_iPD	27	0.553891	1.61597	0.0111436	0.0111436	0.154599	1379	tags=30%, list=13%, signal=26%	FCN1/CTSH/THBS1/CTSZ/C1S/C1RL/PGK1/VSIR	0.296296
BP	GO:0072522	Nucleotide Biosynthesis & Transport	purine-containing compound biosynthetic process	up	Classical Monocyte	PD_GBA1_iPD	197	0.337837	1.40763	0.0113783	0.0113783	0.157142	2031	tags=29%, list=19%, signal=24%	AK3/NME3/ADK/NDUFS4/NDUFS3/NMNAT1/MLYCD/DCAKD/ATPSCKMT/ATP5PB/QPRT/PDHA1/ATP5PO/NDUFS2/STOML2/AK4/ACAT1/LIPA/CBR4/HTD2/NDUFB4/ATP5PF/NDUFAB1/PDK4/ATP6V0C/NDUFV2/NDUFB11/PPAT/IDH2/HPRT1/MTHFD1/NDUFS8/TMSB4X/NDUFA9/AK2/PGK1/TECR/PARP16/ATP5F1C/NDUFA7/ATP5MC3/IMPDH1/DLAT/HSD17B12/NTSR1/NDUFB8/NDUFB6/NDUFA8/NDUFB3/ATP5MC2/NDUFB2/ATP5PD/ATP5MG/NDUFB10/PPCS/SHMT1/PRPSAP1	0.28934
CC	GO:0000314	Cytoplasmic Translation Initiation	organellar small ribosomal subunit	up	Classical Monocyte	PD_GBA1_iPD	32	0.531436	1.60522	0.0114226	0.0114226	0.157142	3036	tags=50%, list=29%, signal=36%	MRPS6/MRPS15/MRPS33/MRPS27/MRPS22/CHCHD1/MRPS23/MRPS24/MRPS21/MRPS17/MRPS28/MRPS11/MRPS7/MRPS12/MRPS31/DAP3	0.5
CC	GO:0005763	Cytoplasmic Translation Initiation	mitochondrial small ribosomal subunit	up	Classical Monocyte	PD_GBA1_iPD	32	0.531436	1.60522	0.0114226	0.0114226	0.157142	3036	tags=50%, list=29%, signal=36%	MRPS6/MRPS15/MRPS33/MRPS27/MRPS22/CHCHD1/MRPS23/MRPS24/MRPS21/MRPS17/MRPS28/MRPS11/MRPS7/MRPS12/MRPS31/DAP3	0.5
BP	GO:0046486	Glycerophospholipid & Acyl-CoA Biosynthesis	glycerolipid metabolic process	down	Classical Monocyte	PD_GBA1_iPD	260	-0.301133	-1.31776	0.011434	0.011434	0.157142	1346	tags=19%, list=13%, signal=17%	PIGO/INPP1/AGPAT3/ZRANB1/CHKA/PIK3CD/DGKD/PI4K2A/LCAT/FBXW7/DGAT2/PIK3C2B/PCYT1A/LDLR/SMPD4/SMG1/APOBR/OSBPL8/PITPNM1/PGAP2/INPPL1/PLCB2/INPP5B/PLD1/UVRAG/DDHD1/NR1H2/PLD2/INPP5A/PLCL1/GPCPD1/PLA2G4B/PNPLA1/TTC7B/IMPA1/INPP5K/IPMK/TTC7A/SIK1/DGKZ/LCLAT1/LPCAT1/INPP5F/PLCG2/AGPAT4/SREBF1/OSBPL5/INPP5D/GPAT3/ACP6	0.192308
BP	GO:0043043	Amino Acid Transport & Aromatic/Biogenic Amine Catabolism	peptide biosynthetic process	up	Classical Monocyte	PD_GBA1_iPD	15	0.655525	1.6789	0.0115215	0.0115215	0.157331	1453	tags=40%, list=14%, signal=35%	MGST2/GCLC/GSS/AASDH/ELANE/BDH2	0.4
BP	GO:0033617	Mitochondrial Biogenesis & Respiratory Chain	mitochondrial cytochrome c oxidase assembly	up	Classical Monocyte	PD_GBA1_iPD	24	0.581383	1.6488	0.0115233	0.0115233	0.157331	2460	tags=50%, list=23%, signal=39%	SMIM20/SURF1/PET117/COX17/TIMM21/SCO1/TMEM223/COX14/COA6/STMP1/COX20/TACO1	0.5
BP	GO:0045088	PRR Signaling & Inflammasome Activation	regulation of innate immune response	down	Classical Monocyte	PD_GBA1_iPD	393	-0.278747	-1.2672	0.0115449	0.0115449	0.157331	2479	tags=32%, list=23%, signal=25%	TNIP2/TRIM65/TRIM11/PVR/TNFAIP3/EPG5/TRIM62/ARRB2/P2RX7/FGR/TRIM21/DCST1/CUL5/CD300LF/BTK/SERPING1/IRAK2/GBP5/MFHAS1/RFTN1/TLR5/ZDHHC3/YWHAZ/SQSTM1/RALB/ABHD17A/HSPA1A/ITCH/TREX1/PARP1/CYLD/CPTP/TTLL12/DUSP10/ZBP1/FOSL1/MAPKAPK3/ZNFX1/NPLOC4/STAT5B/SERPINB9/TARBP2/OTULIN/NFKBIZ/SIN3A/NECTIN2/NAGLU/TICAM1/STAT5A/CLPB/NFE2L2/IFI35/LRCH4/PAK1/NOD2/PPP3CB/EREG/NOD1/PIK3R6/NAGK/PIK3AP1/IRAK1/NLRP1/TRIM25/RNF144A/PQBP1/MTOR/ZDHHC5/SARM1/SIRT2/SRC/MYD88/HSPA1B/DDX39A/GPATCH3/ZDHHC18/LYN/PPARG/LRP8/ZDHHC9/FFAR2/CHUK/TICAM2/LATS1/DHX58/CCDC134/UNC93B1/MCOLN1/PSPC1/PARP9/IFIH1/ISG15/DDX56/GIGYF2/NR1H2/MAPKAPK2/MEFV/MARK4/IRF3/STAT2/MAP2K3/DDX41/TNIP1/ADAM8/DDX60/LGALS9/NAIP/SLC15A3/IRF7/PLCG2/PARP14/RNF115/AARS2/INPP5D/POLR3F/BIRC2/ADAR/KCNK13/EIF2AK2/GRAMD4/ZC3HAV1/OASL/OAS3/RSAD2	0.315522
BP	GO:0021953	Neuron Development & Morphology	central nervous system neuron differentiation	down	Classical Monocyte	PD_GBA1_iPD	90	-0.397333	-1.50011	0.0115839	0.0115839	0.157331	2169	tags=29%, list=20%, signal=23%	MYCBP2/ZHX2/PEX5/NFE2L1/EPHB1/PRDM8/SIN3A/OGDH/CTNNB1/ATF5/SPOCK1/PSEN1/ZMIZ1/GBA2/NOTCH1/SPAST/RAPGEF2/ADARB1/GIGYF2/BTG2/NDEL1/CRKL/ZNF335/HES1/KNDC1/NR4A2	0.288889
BP	GO:0032608	Cytokine & Interferon Signaling	interferon-beta production	down	Classical Monocyte	PD_GBA1_iPD	53	-0.455061	-1.56263	0.0116261	0.0116261	0.157331	1169	tags=23%, list=11%, signal=20%	SIRPA/RELB/IFIH1/ISG15/IRF3/ATG9A/RNF216/IRF7/OAS2/POLR3F/ZC3HAV1/OAS3	0.226415
BP	GO:0032648	Cytokine & Interferon Signaling	regulation of interferon-beta production	down	Classical Monocyte	PD_GBA1_iPD	53	-0.455061	-1.56263	0.0116261	0.0116261	0.157331	1169	tags=23%, list=11%, signal=20%	SIRPA/RELB/IFIH1/ISG15/IRF3/ATG9A/RNF216/IRF7/OAS2/POLR3F/ZC3HAV1/OAS3	0.226415
CC	GO:0043025	Neuron Development & Morphology	neuronal cell body	down	Classical Monocyte	PD_GBA1_iPD	232	-0.306091	-1.31909	0.0116355	0.0116355	0.157331	1616	tags=22%, list=15%, signal=19%	STAU2/DLG2/BRD1/CSNK1E/ZNF385A/CAPN2/DIP2B/NEURL1/EFHC1/STRN4/ZPR1/FMR1/PSEN1/ARHGEF7/PI4K2A/DNER/USP33/LRRK2/DVL1/SIRT2/AMFR/LUZP1/TXNRD2/LRP8/CREB3/NUMA1/AURKA/SLC6A6/OLFM1/PPP5C/RAPGEF2/WHRN/SYAP1/OPRM1/GIGYF2/NDEL1/PPP1R9B/SORCS2/YKT6/FUBP3/SLC1A4/INPP5F/WASHC5/MYO1D/ADORA2A/LPAR1/SMN2/FLNA/HDAC6/NAP1L4/KNDC1/MAPK8IP1	0.224138
BP	GO:0051091	DNA-Binding TF Activity & Core Promoter Binding	positive regulation of DNA-binding transcription factor activity	down	Classical Monocyte	PD_GBA1_iPD	78	-0.415642	-1.52746	0.0117168	0.0117168	0.158067	2910	tags=44%, list=27%, signal=32%	CARD9/EP300/MAP3K13/IKBKG/CEBPG/TNF/PRKCZ/DDIT3/TFDP1/TRAF2/BTK/PRKCI/DDRGK1/HSPA1A/RNF31/CRTC2/RIPK1/NOD2/SPHK1/NOD1/IRAK1/AGER/MYD88/HSPA1B/CHUK/ARHGEF2/CAMK2A/LGALS9/ZBTB7A/TRAF1/PRKD2/CRTC1/EIF2AK2/SRF	0.435897
BP	GO:0000266	Mitochondrial Dynamics & Fission	mitochondrial fission	down	Classical Monocyte	PD_GBA1_iPD	34	-0.517063	-1.58908	0.0118256	0.0118256	0.159124	1171	tags=32%, list=11%, signal=29%	LRRK2/INF2/PPARG/AURKA/BNIP3/DDHD1/STAT2/PINK1/COX10/MTFR1/MYO19	0.323529
CC	GO:0045177	Junction Assembly & Cell-Cell Contact	apical part of cell	down	Classical Monocyte	PD_GBA1_iPD	220	-0.310107	-1.32655	0.0118494	0.0118494	0.159124	2255	tags=28%, list=21%, signal=23%	PRKCI/SLC22A5/SLC27A4/SLC26A11/CLIC4/FLNB/CLCN5/SLC20A2/CD44/C5AR2/BMPR2/RAB27A/EZR/ATP6V1C1/GNA12/SLC22A4/SLC7A1/PFKM/SLC16A1/SLC36A1/SLC9A1/ATP1B1/NOD1/SIPA1L3/ABCC1/CTNNB1/DSTYK/SLC24A4/SLC2A13/SLC4A2/SLCO3A1/ITPK1/EDA/AGER/DVL2/CORO2A/B4GALT1/IFIT5/LDLR/PLEC/NHS/PARD6A/SLC6A6/NOTCH1/RAPGEF2/CTSK/PLD1/ACTN1/PLD2/LMO7/ARHGEF18/IL6R/CUBN/MYO7B/RALGDS/MYO1D/MYH9/SAPCD2/ATP1A1/OTOA/SLC47A1/OCLN	0.281818
BP	GO:0070129	Mitochondrial Biogenesis & Respiratory Chain	regulation of mitochondrial translation	up	Classical Monocyte	PD_GBA1_iPD	21	0.580485	1.59635	0.0118842	0.0118842	0.159164	1260	tags=33%, list=12%, signal=29%	FASTKD2/RMND1/MTG1/TRUB2/MALSU1/TRMT10C/ALKBH1	0.333333
BP	GO:0034727	Autophagy & Lysosomal Degradation	piecemeal microautophagy of the nucleus	down	Classical Monocyte	PD_GBA1_iPD	16	-0.641408	-1.66298	0.0119066	0.0119066	0.159164	1201	tags=38%, list=11%, signal=33%	ULK3/ULK1/ATG2B/ATG9A/ATG2A/ATG13	0.375
BP	GO:0046777	Hydrolase, Phosphatase & JAK-STAT Signaling	protein autophosphorylation	down	Classical Monocyte	PD_GBA1_iPD	93	-0.386084	-1.47719	0.0119842	0.0119842	0.159837	1305	tags=26%, list=12%, signal=23%	IRAK1/STK10/VEGFA/ULK3/LRRK2/ULK1/SRC/PASK/LYN/SMG1/AURKA/MAP3K21/NEK6/MINK1/GSK3B/DAPK1/CAMK2A/OXSR1/STK11/PEAK1/SIK1/DAPK3/RASSF2/EIF2AK2	0.258065
CC	GO:0002102	Actin Cytoskeleton & Cell Migration	podosome	down	Classical Monocyte	PD_GBA1_iPD	32	-0.511446	-1.55543	0.0120411	0.0120411	0.160232	1128	tags=28%, list=11%, signal=25%	SRC/PLEC/DOCK5/TPM4/ARAP1/ADAM8/FLNA/DNM2/GSN	0.28125
CC	GO:0101002	Endosomal Sorting & Lysosomal Targeting	ficolin-1-rich granule	up	Classical Monocyte	PD_GBA1_iPD	171	0.337534	1.38602	0.0120922	0.0120922	0.160548	2289	tags=28%, list=22%, signal=22%	FCN1/CTSH/ITGB2/PYGL/DYNLT1/AGL/GLB1/SERPINA1/LAMP2/ATP6AP2/OSTF1/CTSZ/PSMD14/FPR2/CD300A/PGM1/ENPP4/ATP6V0C/CTSB/LTA4H/CAND1/PTPRN2/DERA/PSMD13/HMGB1/SRP14/PSMD7/EEF1A1/RAC1/PSMA2/GMFG/COMMD3/SIGLEC14/IMPDH1/TMEM179B/CLEC4D/CST3/PSMD3/CDA/CAB39/HSPA6/PGAM1/PSMD6/MMP9/HSP90AB1/MIF/DYNC1LI1/SIGLEC5	0.280702
BP	GO:0045930	DNA Replication & Cell Cycle	negative regulation of mitotic cell cycle	down	Classical Monocyte	PD_GBA1_iPD	155	-0.338013	-1.38512	0.0121298	0.0121298	0.160683	2023	tags=27%, list=19%, signal=22%	TREX1/CTDSP2/YTHDC2/VPS4A/INTS3/CDC73/XRCC3/ETAA1/CDKN2B/MBTPS2/TOPBP1/PML/ZFP36L1/CTNNB1/FOXN3/FOXO4/KLHL22/CDK5RAP2/TPRA1/RGCC/TOM1L2/LCMT1/MIIP/KLF4/PKD2/DUSP1/CHFR/PINX1/GIGYF2/NAE1/TAOK2/FZR1/NABP1/CCL2/SCRIB/DGKZ/STK35/GEN1/TRIM39/RAD9A/MDC1/RBBP8	0.270968
BP	GO:0072091	Cell Cycle Arrest & Antiproliferative Signaling	regulation of stem cell proliferation	down	Classical Monocyte	PD_GBA1_iPD	32	-0.511065	-1.55427	0.0121871	0.0121871	0.161079	1481	tags=34%, list=14%, signal=30%	LTBP3/ZFP36L1/CTNNB1/ATXN1L/NOTCH1/TSC22D1/RARG/AGO3/DGCR8/KDM1A/EIF2AK2	0.34375
CC	GO:1905360	GPCR Activity & Adenylate Cyclase Signaling	GTPase complex	down	Classical Monocyte	PD_GBA1_iPD	26	-0.549848	-1.59386	0.0123807	0.0123807	0.163186	1918	tags=35%, list=18%, signal=28%	GNA12/HRAS/GNAL/GNG7/RRAGB/GNB1/GNAI3/GNB4/RRAGC	0.346154
BP	GO:0060840	Cardiovascular & Vascular Development	artery development	down	Classical Monocyte	PD_GBA1_iPD	50	-0.44686	-1.50801	0.012406	0.012406	0.163186	2384	tags=44%, list=22%, signal=34%	LRP1/DDIT3/ARID2/PRDM1/BMPR2/DCTN5/NAGLU/CHD7/CNTRL/VEGFA/ZMIZ1/LUZP1/NFATC3/LDLR/AP2B1/PKD2/NOTCH1/ACVRL1/EGR2/PDE2A/HES1/SRF	0.44
BP	GO:0010464	Stem Cell Maintenance & Developmental Growth	regulation of mesenchymal cell proliferation	up	Classical Monocyte	PD_GBA1_iPD	12	0.691743	1.68266	0.01243	0.01243	0.163186	182	tags=17%, list=2%, signal=16%	LMNA/IRS2	0.166667
BP	GO:0045722	Glycolysis & Sugar Catabolism	positive regulation of gluconeogenesis	down	Classical Monocyte	PD_GBA1_iPD	18	-0.600343	-1.60955	0.0125342	0.0125342	0.163923	2365	tags=61%, list=22%, signal=48%	SIRT1/PTPN2/DDB1/KAT2A/PPP4R3A/SIRT7/PPARA/DGAT2/KAT2B/PRKACA/PPP4R3B	0.611111
BP	GO:0006816	Calcium & Ion Homeostasis Signaling	calcium ion transport	down	Classical Monocyte	PD_GBA1_iPD	219	-0.310025	-1.32588	0.0125641	0.0125641	0.163923	1869	tags=26%, list=18%, signal=22%	CACNB1/TPCN2/PPP3CC/PLCB3/PDE4B/CCL3/STIM1/CHD7/CRACR2A/LILRB2/ANXA6/HTT/STIM2/CNGA4/SEC61A1/PML/PPP3CB/BEST1/ATP1B1/PANX1/TMEM38A/CTNNB1/SPG7/SLC24A4/FMR1/PSEN1/SELENON/LYN/CREB3/ATP2B1/DIAPH1/PKD2/ORAI2/PLCB2/MCOLN1/OPRM1/CAMK2G/PKD2L2/CHERP/PRKACA/TRPM3/PLCL1/CCR5/ATP2C1/AFG3L2/CAMK2A/CCL2/CAPN3/INPP5K/CACNB3/JPH4/PLCG2/ADORA2A/PKD1/FLNA/HES1/SLC24A3	0.260274
CC	GO:0005744	Mitochondrial Biogenesis & Respiratory Chain	TIM23 mitochondrial import inner membrane translocase complex	up	Classical Monocyte	PD_GBA1_iPD	16	0.63983	1.66428	0.0125699	0.0125699	0.163923	1477	tags=44%, list=14%, signal=38%	TIMM10/TIMM23B/TIMM50/DNAJC19/TIMM17B/TIMM21/SLC25A6	0.4375
BP	GO:0071359	Cellular Stress & Environmental Response	cellular response to dsRNA	down	Classical Monocyte	PD_GBA1_iPD	17	-0.616717	-1.63496	0.0126683	0.0126683	0.16484	1519	tags=41%, list=14%, signal=35%	NFKB1/PQBP1/IFIH1/PDE12/IRF3/IFIT1/OAS3	0.411765
MF	GO:0001228	DNA-Binding TF Activity & Core Promoter Binding	DNA-binding transcription activator activity, RNA polymerase II-specific	down	Classical Monocyte	PD_GBA1_iPD	215	-0.311575	-1.3305	0.0127717	0.0127717	0.165372	2019	tags=26%, list=19%, signal=21%	JUNB/TFAP4/PLAGL2/NFE2L1/STAT5B/JUND/TCF12/MZF1/MLXIP/ELF4/FOXO3/STAT5A/NFE2L2/ZNF597/KLF13/NFKB1/ZBTB17/GTF2I/PBX2/FOXO4/PPARA/ZNF784/ATF5/KLF6/HOXA5/NFATC3/PPARG/CREB3/ESRRA/KLF4/USF2/FOS/SOX15/ZBED1/NR1H2/ATF3/EGR3/EGR2/NR3C1/IRF3/MAF/NR4A1/KLF7/FOSB/RFX2/USF3/NFATC1/E4F1/ZNF131/SREBF1/NFKB2/NR4A3/NR4A2/HOXB2/SRF	0.255814
MF	GO:0019843	Cytoplasmic Translation Initiation	rRNA binding	up	Classical Monocyte	PD_GBA1_iPD	44	0.479232	1.55203	0.0127842	0.0127842	0.165372	1914	tags=32%, list=18%, signal=26%	FASTKD2/MRPS6/RCC1L/BRIX1/DDX28/MRPS27/NPM1/RRS1/ERI1/GTF3A/CIRBP/MAP3K20/MRPL18/MRPS17	0.318182
BP	GO:0006206	Purine Catabolism & Cofactor Binding	pyrimidine nucleobase metabolic process	down	Classical Monocyte	PD_GBA1_iPD	13	-0.676268	-1.66264	0.0127937	0.0127937	0.165372	1211	tags=31%, list=11%, signal=27%	MTOR/CTPS1/TYMP/MAPK1	0.307692
MF	GO:0015079	Lipid Flipping & Membrane Domain Transport	potassium ion transmembrane transporter activity	down	Classical Monocyte	PD_GBA1_iPD	40	-0.483645	-1.5542	0.0128465	0.0128465	0.165689	2528	tags=48%, list=24%, signal=36%	KCNMB1/SLC9A8/P2RX7/KCNQ1/KCNH3/KCNC3/KCNMB3/SLC9A1/ATP1B1/SLC12A7/TMEM38A/SLC24A4/KCNA3/PKD2/MCOLN1/GRIK1/ATP1A1/KCNK13/SLC24A3	0.475
BP	GO:0098693	Postsynaptic Receptor Signaling & Long-Term Plasticity	regulation of synaptic vesicle cycle	down	Classical Monocyte	PD_GBA1_iPD	10	-0.738858	-1.67942	0.0129688	0.0129688	0.166515	1413	tags=80%, list=13%, signal=69%	SYN1/PPP3R1/DNAJC5/PSEN1/PLD1/ARHGDIA/LPAR1/SCRN1	0.8
BP	GO:0042325	Hydrolase, Phosphatase & JAK-STAT Signaling	regulation of phosphorylation	down	Classical Monocyte	PD_GBA1_iPD	280	-0.295634	-1.29808	0.0129905	0.0129905	0.166515	1525	tags=21%, list=14%, signal=19%	CDKN2A/SPHK1/EREG/MUSK/DSTYK/PIK3R6/YWHAG/VEGFA/DBNDD2/NPTN/SESN2/PSEN1/CCNYL1/TSG101/SIRT2/SRC/CDK5RAP1/PDCD4/LYN/CREBL2/BRAT1/MST1/PPP1R15B/LATS1/ZGPAT/DUSP1/CASS4/RAPGEF2/SOCS4/PARP9/SYAP1/TIGAR/RAP2B/ADARB1/UVRAG/TNFRSF10B/STAT2/MAP2K3/SEMA4D/ARHGEF2/NEDD9/CCNT2/PRR5L/STK11/ITGB1BP1/PLXNB2/CEP85/PARP14/RASSF2/KSR1/HERC5/TRIB3/HES1/ADAR/PLAUR/DHX34/MAPK8IP1/TARDBP/MAPK1	0.210714
BP	GO:0071800	Actin Cytoskeleton & Cell Migration	podosome assembly	down	Classical Monocyte	PD_GBA1_iPD	16	-0.636355	-1.64988	0.0130105	0.0130105	0.166515	1292	tags=38%, list=12%, signal=33%	MAPK9/FARP2/SRC/DOCK5/ASB2/GSN	0.375
BP	GO:0042471	Epithelial, Skin & Eye Development	ear morphogenesis	down	Classical Monocyte	PD_GBA1_iPD	41	-0.472769	-1.53526	0.0130372	0.0130372	0.166515	1165	tags=29%, list=11%, signal=26%	NAGLU/CHD7/DVL1/DVL2/PAX8/WHRN/TTC39C/SCRIB/NECTIN1/NR4A3/LRIG1/MAPK1	0.292683
MF	GO:0016651	ROS Production & Oxidoreductase Activity	oxidoreductase activity, acting on NAD(P)H	up	Classical Monocyte	PD_GBA1_iPD	38	0.516286	1.61711	0.0130524	0.0130524	0.166515	2288	tags=45%, list=22%, signal=35%	CYB5RL/CRYZ/NDUFS3/NDUFS2/CBR4/CRYZL1/NDUFV2/COX15/CYBA/NDUFS8/NDUFA9/NQO1/RTN4IP1/CYBB/KMO/NDOR1/POR	0.447368
BP	GO:2000629	RNA Stability, Transport & Post-Transcriptional Regulation	negative regulation of miRNA metabolic process	down	Classical Monocyte	PD_GBA1_iPD	21	-0.583656	-1.6247	0.0131312	0.0131312	0.166908	2043	tags=48%, list=19%, signal=39%	RARA/ZNF512B/PPARA/VEGFA/NCOR2/NFATC3/PPARG/NCOR1/QKI/SRF	0.47619
BP	GO:0000289	Core Splicing Machinery & snRNP Complexes	nuclear-transcribed mRNA poly(A) tail shortening	down	Classical Monocyte	PD_GBA1_iPD	31	-0.526792	-1.59209	0.0131401	0.0131401	0.166908	3159	tags=58%, list=30%, signal=41%	AGO2/PABPC1/CNOT1/CNOT6L/CNOT9/CPEB3/PARN/TNRC6C/CNOT10/TNKS1BP1/ZFP36/SAMD4A/EIF4ENIF1/CNOT3/TENT4A/BTG2/TENT4B/SAMD4B	0.580645
BP	GO:0001916	NK Cell & Cytotoxic Immunity	positive regulation of T cell mediated cytotoxicity	up	Classical Monocyte	PD_GBA1_iPD	21	0.576497	1.58539	0.0133074	0.0133074	0.168668	858	tags=33%, list=8%, signal=31%	HLA-C/HLA-A/B2M/HLA-DRB1/HLA-DRA/CD1A/HLA-B	0.333333
MF	GO:0015085	Lipid Flipping & Membrane Domain Transport	calcium ion transmembrane transporter activity	down	Classical Monocyte	PD_GBA1_iPD	64	-0.424419	-1.51219	0.0133894	0.0133894	0.169342	2312	tags=41%, list=22%, signal=32%	CUL5/LETM1/SLC8B1/TRPM2/ATP2A3/CACNB1/TPCN2/STIM2/CNGA4/SEC61A1/PANX1/SLC24A4/PSEN1/ATP2B1/PKD2/ORAI2/MCOLN1/OPRM1/PKD2L2/TRPM3/ATP2C1/CACNB3/TSPOAP1/GRIK1/PKD1/SLC24A3	0.40625
BP	GO:0007200	GPCR Activity & Adenylate Cyclase Signaling	phospholipase C-activating G protein-coupled receptor signaling pathway	down	Classical Monocyte	PD_GBA1_iPD	57	-0.446241	-1.55883	0.0134999	0.0134999	0.170373	2187	tags=37%, list=21%, signal=29%	DGKH/GPR68/C5AR2/PLCB3/PTAFR/TGM2/VEGFA/DGKD/FPR3/FFAR2/PKD2/PLCB2/P2RY2/OPRM1/INPP5A/GNB1/S1PR1/DGKZ/ADORA2A/LPAR1/PRKD2	0.368421
BP	GO:0044804	Autophagy & Lysosomal Degradation	nucleophagy	down	Classical Monocyte	PD_GBA1_iPD	21	-0.581945	-1.61994	0.0135974	0.0135974	0.171234	1201	tags=33%, list=11%, signal=30%	ULK3/ULK1/ATG2B/WDR45B/ATG9A/ATG2A/ATG13	0.333333
BP	GO:0006650	Glycerophospholipid & Acyl-CoA Biosynthesis	glycerophospholipid metabolic process	down	Classical Monocyte	PD_GBA1_iPD	214	-0.315417	-1.34528	0.0137119	0.0137119	0.171987	1509	tags=22%, list=14%, signal=20%	CAPN2/PIGN/SLC44A2/ABHD3/PIGO/INPP1/AGPAT3/ZRANB1/CHKA/PIK3CD/DGKD/PI4K2A/LCAT/PIK3C2B/PCYT1A/LDLR/SMPD4/SMG1/OSBPL8/PITPNM1/PGAP2/INPPL1/PLCB2/INPP5B/PLD1/UVRAG/DDHD1/NR1H2/PLD2/INPP5A/PLCL1/GPCPD1/PLA2G4B/TTC7B/IMPA1/INPP5K/IPMK/TTC7A/DGKZ/LCLAT1/LPCAT1/INPP5F/PLCG2/AGPAT4/OSBPL5/INPP5D/GPAT3/ACP6	0.224299
BP	GO:0021543	Glia & Nervous System Development	pallium development	down	Classical Monocyte	PD_GBA1_iPD	106	-0.374549	-1.45653	0.0137158	0.0137158	0.171987	2043	tags=30%, list=19%, signal=25%	RARA/MFSD2A/SRGAP2C/PEX5/HDAC1/MCPH1/OGDH/BLOC1S6/CTNNB1/EFHC1/PSEN1/TUBB2A/ZMIZ1/TRAPPC9/LRP8/TRA2B/FOS/TACC1/BNIP3/BTG2/NDEL1/PPP1R9B/BBS1/CRKL/GSK3B/NCOA1/KDM1A/TSC1/FLNA/NR4A3/KDM6B/SRF	0.301887
BP	GO:0060339	Cytokine & Interferon Signaling	negative regulation of type I interferon-mediated signaling pathway	down	Classical Monocyte	PD_GBA1_iPD	21	-0.581396	-1.61841	0.0137528	0.0137528	0.172084	700	tags=52%, list=7%, signal=49%	MUL1/PTPN2/USP18/DCST1/TREX1/TTLL12/ISG15/GIGYF2/STAT2/ADAR/OAS3	0.52381
MF	GO:0005548	Lipid Flipping & Membrane Domain Transport	phospholipid transporter activity	down	Classical Monocyte	PD_GBA1_iPD	48	-0.467467	-1.55619	0.0140765	0.0140765	0.175435	1157	tags=27%, list=11%, signal=24%	GLTPD2/TMEM41B/TMEM63B/ATP11B/OSBPL8/PITPNM1/XKR8/ATP11A/OSBPL2/ATP8A1/PITPNA/ATG9A/OSBPL5	0.270833
BP	GO:0042542	Antioxidant Defense & Redox Homeostasis	response to hydrogen peroxide	down	Classical Monocyte	PD_GBA1_iPD	74	-0.412039	-1.49452	0.0140804	0.0140804	0.175435	2444	tags=39%, list=23%, signal=30%	TNFAIP3/STAT1/ABL1/ZNF277/TRPM2/PPIF/SETX/NET1/RIPK1/KLF2/NFE2L2/CAPN2/CDKN2A/SPHK1/MAPK7/PLEKHA1/SIRPA/SRC/PPP1R15B/KLF4/PRKCD/DUSP1/PPP5C/BNIP3/SOD2/MAP1LC3A/HDAC6/NR4A3/KDM6B	0.391892
MF	GO:0023023	Antigen Presentation & MHC	MHC protein complex binding	up	Classical Monocyte	PD_GBA1_iPD	31	0.525306	1.58115	0.0145113	0.0145113	0.179934	2197	tags=45%, list=21%, signal=36%	B2M/HLA-DPA1/HLA-DRB1/HLA-DRA/CD74/HLA-DMB/HLA-DMA/HLA-DPB1/HLA-DOA/TAPBPL/HLA-DRB5/KLRD1/HLA-DQB1/HSP90AB1	0.451613
BP	GO:0061437	Kidney & Urogenital Development	renal system vasculature development	down	Classical Monocyte	PD_GBA1_iPD	12	-0.680437	-1.62213	0.0145335	0.0145335	0.179934	860	tags=42%, list=8%, signal=38%	ACTA2/PKD2/NOTCH1/IL6R/HES1	0.416667
BP	GO:0061440	Kidney & Urogenital Development	kidney vasculature development	down	Classical Monocyte	PD_GBA1_iPD	12	-0.680437	-1.62213	0.0145335	0.0145335	0.179934	860	tags=42%, list=8%, signal=38%	ACTA2/PKD2/NOTCH1/IL6R/HES1	0.416667
BP	GO:0071295	Circadian Rhythm & Photoperiod Response	cellular response to vitamin	up	Classical Monocyte	PD_GBA1_iPD	17	0.617911	1.61871	0.0145649	0.0145649	0.179944	618	tags=29%, list=6%, signal=28%	KANK2/GDAP1/FOLR2/FES/GAS6	0.294118
MF	GO:0003755	UPR & ER Stress Signaling	peptidyl-prolyl cis-trans isomerase activity	up	Classical Monocyte	PD_GBA1_iPD	27	0.541008	1.57838	0.0146396	0.0146396	0.180485	2821	tags=44%, list=27%, signal=33%	FKBP5/PPIH/FKBP11/PPIB/PIN4/FKBP1B/FKBP3/AIP/PPID/PPIL3/PPIL1/PPIA	0.444444
MF	GO:0003950	Protein Lipidation, Methylation & Acylation	NAD+ poly-ADP-ribosyltransferase activity	down	Classical Monocyte	PD_GBA1_iPD	18	-0.596214	-1.59848	0.0146873	0.0146873	0.180694	1132	tags=39%, list=11%, signal=35%	SIRT2/PARP11/PARP6/PARP9/PARP14/PARP10/PARP12	0.388889
MF	GO:0022836	Ion Transport & Channels	gated channel activity	down	Classical Monocyte	PD_GBA1_iPD	83	-0.390414	-1.45159	0.0147211	0.0147211	0.180732	2371	tags=40%, list=22%, signal=31%	P2RX7/KCNQ1/TMEM63A/ANO10/CLCN5/TRPM2/TMC4/KCNH3/KCNC3/CACNB1/TPCN2/KCNMB3/ANXA6/CNGA4/TTYH3/ANO8/BEST1/TMC6/TMC8/PIEZO1/TMEM63B/KCNA3/PKD2/MCOLN1/OPRM1/ANO5/CACNB3/TSPOAP1/GPR89A/GRIK1/CHRNE/CLCN4/KCNK13	0.39759
BP	GO:0035909	Cardiovascular & Vascular Development	aorta morphogenesis	down	Classical Monocyte	PD_GBA1_iPD	16	-0.629965	-1.63331	0.014903	0.014903	0.182196	1668	tags=38%, list=16%, signal=32%	NAGLU/CHD7/NOTCH1/ACVRL1/HES1/SRF	0.375
BP	GO:0061668	Mitochondrial Biogenesis & Respiratory Chain	mitochondrial ribosome assembly	up	Classical Monocyte	PD_GBA1_iPD	15	0.641195	1.6422	0.015017	0.015017	0.182196	709	tags=27%, list=7%, signal=25%	FASTKD2/RCC1L/MTG1/DDX28	0.266667
BP	GO:0016226	Mitochondrial Biogenesis & Respiratory Chain	iron-sulfur cluster assembly	up	Classical Monocyte	PD_GBA1_iPD	26	0.541507	1.56295	0.0150485	0.0150485	0.182196	2248	tags=42%, list=21%, signal=33%	BOLA3/CIAPIN1/NFU1/NDUFAB1/NUBP1/HSCB/GLRX5/NUBPL/BOLA2B/ISCA2/NDOR1	0.423077
BP	GO:0031163	Mitochondrial Biogenesis & Respiratory Chain	metallo-sulfur cluster assembly	up	Classical Monocyte	PD_GBA1_iPD	26	0.541507	1.56295	0.0150485	0.0150485	0.182196	2248	tags=42%, list=21%, signal=33%	BOLA3/CIAPIN1/NFU1/NDUFAB1/NUBP1/HSCB/GLRX5/NUBPL/BOLA2B/ISCA2/NDOR1	0.423077
BP	GO:0019885	Antigen Presentation & MHC	antigen processing and presentation of endogenous peptide antigen via MHC class I	up	Classical Monocyte	PD_GBA1_iPD	14	0.649979	1.63844	0.0150715	0.0150715	0.182196	892	tags=36%, list=8%, signal=33%	HLA-C/HLA-A/B2M/HLA-B/ERAP1	0.357143
BP	GO:0009649	Steroid Hormone & Nutrient Sensing	entrainment of circadian clock	down	Classical Monocyte	PD_GBA1_iPD	22	-0.573123	-1.6041	0.0150884	0.0150884	0.182196	1737	tags=45%, list=16%, signal=38%	BHLHE40/PDE6B/PPP1CB/PER3/PML/PHLPP1/NR2F6/SIK1/CRY2/CRTC1	0.454545
BP	GO:0002244	Immune Cell Development & Differentiation	hematopoietic progenitor cell differentiation	down	Classical Monocyte	PD_GBA1_iPD	93	-0.379747	-1.45295	0.0151105	0.0151105	0.182196	2260	tags=31%, list=21%, signal=25%	SETD1A/OSM/EXT1/SOS2/RARA/ITCH/TREX1/SIN3A/DPF2/NFE2L2/SIPA1L3/LIG4/ZNF784/VEGFA/PSEN1/ERCC2/LYN/MLF1/FBXO21/NOTCH1/HERC6/SH2B3/HES1/ADAR/ANKLE1/SLC7A6OS/EIF2AK2/ACP6/SRF	0.311828
CC	GO:0051233	Microtubule & Cilium Biology	spindle midzone	down	Classical Monocyte	PD_GBA1_iPD	23	-0.564148	-1.59666	0.0151198	0.0151198	0.182196	1043	tags=26%, list=10%, signal=24%	LUZP1/NUMA1/AURKA/KIF18A/CTDP1/RCC2	0.26087
BP	GO:0008206	Glycerophospholipid & Acyl-CoA Biosynthesis	bile acid metabolic process	down	Classical Monocyte	PD_GBA1_iPD	23	-0.563743	-1.59552	0.0151198	0.0151198	0.182196	927	tags=26%, list=9%, signal=24%	GBA2/OSBP/OSBPL2/NPC1/ABCD3/HSD3B7	0.26087
BP	GO:0043583	Epithelial, Skin & Eye Development	ear development	down	Classical Monocyte	PD_GBA1_iPD	78	-0.40768	-1.4982	0.0152395	0.0152395	0.183261	1165	tags=21%, list=11%, signal=18%	DVL1/DVL2/PAX8/AHI1/NOTCH1/WHRN/MAPKAPK2/MAF/TTC39C/SCRIB/ECE1/NECTIN1/HES1/NR4A3/LRIG1/MAPK1	0.205128
BP	GO:0008593	Wnt, Notch, TGF-_ & Developmental Signaling	regulation of Notch signaling pathway	down	Classical Monocyte	PD_GBA1_iPD	55	-0.447186	-1.54778	0.0152874	0.0152874	0.183462	1523	tags=29%, list=14%, signal=25%	NOD2/NEURL1/SREBF2/LRRK2/ZMIZ1/SRC/FBXW7/RITA1/NOTCH1/LLGL1/ACVRL1/GALNT11/ZBTB7A/ITGB1BP1/YJEFN3/HES1	0.290909
BP	GO:0015980	Glycogen & Energy Reserve Metabolism	energy derivation by oxidation of organic compounds	up	Classical Monocyte	PD_GBA1_iPD	321	0.298011	1.3127	0.0154312	0.0154312	0.184732	2457	tags=31%, list=23%, signal=25%	COX7A2L/PYGL/AGL/APP/IRS2/NDUFS4/LEPR/SLC25A14/UQCRC2/CAVIN3/ACADM/SDHAF4/NDUFS3/SURF1/NDUFAF1/ATPSCKMT/ATP5PB/PDHA1/ATP5PO/UGP2/COX5A/NDUFS2/STOML2/AK4/LIPA/MDH1/INSR/ETFDH/WDR45/NDUFB4/ATP5PF/NDUFAB1/PGM1/COX6C/FH/RUBCNL/PDK4/NDUFV2/ATG12/CSKMT/NDUFB11/UQCRFS1/MLST8/IDH2/NDUFS8/COMT/HMGB1/NDUFA9/OPN3/MTFR1L/PGK1/PPP1R3D/FLCN/LYRM7/IMMP2L/ATP5F1C/COX7A2/EPM2AIP1/SLC25A51/JMJD8/ETFB/IL10RB/NDUFA7/DLAT/NDUFB8/NDUFB6/COX7B/NDUFA8/UQCRB/NDUFB3/COX6A1/NDUFB2/MDH2/BCL2L13/ATP5PD/ATP5MG/NDUFB10/EIF6/UQCRQ/PGAM1/SHMT2/PPP1R3E/DHTKD1/SIRT6/ETFA/MTCH2/GSK3A/ACO2/CHCHD2/SDHD/PFKFB2/LDHA/DDIT4/SUCLG1/MPC2/PYGB/NDUFA11/BLOC1S1/TRPV4/PGM2/MFSD8	0.314642
MF	GO:0034595	Hydrolase, Phosphatase & JAK-STAT Signaling	phosphatidylinositol phosphate 5-phosphatase activity	down	Classical Monocyte	PD_GBA1_iPD	12	-0.677414	-1.61492	0.0154562	0.0154562	0.184732	780	tags=42%, list=7%, signal=39%	INPPL1/INPP5B/INPP5K/INPP5F/INPP5D	0.416667
BP	GO:0003407	Epithelial, Skin & Eye Development	neural retina development	down	Classical Monocyte	PD_GBA1_iPD	31	-0.52222	-1.57827	0.015492	0.015492	0.184784	2902	tags=52%, list=27%, signal=38%	STAT3/CASP2/GNAT2/TOPORS/PRDM1/ZHX2/NAGLU/HIPK1/PSEN1/AHI1/FOS/NOTCH1/PTPRM/SDK2/RDH13/HES1	0.516129
BP	GO:0021954	Neuron Development & Morphology	central nervous system neuron development	down	Classical Monocyte	PD_GBA1_iPD	42	-0.449782	-1.46466	0.0155534	0.0155534	0.18514	2436	tags=38%, list=23%, signal=29%	EPHB3/TCTN1/MYCBP2/EPHB1/PRDM8/OGDH/ATF5/ZMIZ1/GBA2/SPAST/RAPGEF2/ADARB1/BTG2/NDEL1/CRKL/NR4A2	0.380952
BP	GO:0007254	MAPK & Stress Kinase Signaling	JNK cascade	down	Classical Monocyte	PD_GBA1_iPD	130	-0.354133	-1.41875	0.0156635	0.0156635	0.185894	1948	tags=32%, list=18%, signal=27%	TRAF2/CCDC88C/MFHAS1/JUN/ITCH/CYLD/DUSP10/SH3RF1/EPHB1/RIPK1/MAP3K11/CRACR2A/MAP4K4/HRAS/NOD2/NFKB1/AXIN1/NOD1/IRAK1/MAPK9/MAPK8IP3/LRRK2/SIRPA/AGER/DVL2/MYD88/PDCD4/NCOR1/MAP3K6/IL1B/MINK1/PHLPP1/SH3RF3/SH2D3C/PINK1/CRKL/TAOK2/NAIP/RASSF2/MAP1LC3A/MAPK8IP1/MAPKBP1	0.323077
BP	GO:1902624	Leukocyte Migration & Activation	positive regulation of neutrophil migration	up	Classical Monocyte	PD_GBA1_iPD	24	0.565003	1.60235	0.0156801	0.0156801	0.185894	1653	tags=38%, list=16%, signal=32%	CCR7/C3AR1/RTN4/CD99/CD74/DNM1L/RAC1/RAC2/MOSPD2	0.375
MF	GO:0120013	Glycerophospholipid & Acyl-CoA Biosynthesis	lipid transfer activity	down	Classical Monocyte	PD_GBA1_iPD	42	-0.449261	-1.46296	0.0158496	0.0158496	0.187194	1157	tags=40%, list=11%, signal=36%	GRAMD1B/GLTP/STARD4/STARD7/CPTP/ESYT1/GLTPD2/TMEM63B/ATG2B/OSBPL8/OSBP/PITPNM1/OSBPL2/PITPNA/NPC1/ATG2A/OSBPL5	0.404762
BP	GO:0014075	Amino Acid Biosynthesis & Organic Acid Synthesis	response to amine	down	Classical Monocyte	PD_GBA1_iPD	20	-0.570356	-1.56835	0.0158536	0.0158536	0.187194	1371	tags=40%, list=13%, signal=35%	GNAL/MYD88/RRM2B/PPP1R9B/FOSB/ADORA2A/HDAC6/NR4A2	0.4
BP	GO:0030516	Neuron Development & Morphology	regulation of axon extension	down	Classical Monocyte	PD_GBA1_iPD	41	-0.463721	-1.50588	0.0159563	0.0159563	0.188029	2505	tags=51%, list=24%, signal=39%	SMURF1/RYK/MAP3K13/ARHGAP4/ABL1/IFRD1/CLASP2/BMPR2/RNF6/BCL11A/SIN3A/PAK1/DIP2B/TTL/VEGFA/ANAPC2/OLFM1/GSK3B/HDAC6/DNM2/SRF	0.512195
BP	GO:1901222	PRR Signaling & Inflammasome Activation	regulation of non-canonical NF-kappaB signal transduction	down	Classical Monocyte	PD_GBA1_iPD	67	-0.411319	-1.48247	0.0160724	0.0160724	0.189017	1689	tags=31%, list=16%, signal=27%	ZC3H12A/RIPK1/IFI35/TRIM44/ADGRG3/NOD2/SPHK1/NOD1/CPNE1/EDA/AGER/PDCD4/IL1B/TRIP6/AGO3/LGALS9/TRIM26/ACTN4/RASSF2/BIRC2/EIF2AK2	0.313433
CC	GO:0031253	Actin Cytoskeleton & Cell Migration	cell projection membrane	down	Classical Monocyte	PD_GBA1_iPD	175	-0.331205	-1.37977	0.0162618	0.0162618	0.190827	2245	tags=29%, list=21%, signal=23%	SLC22A5/SLC27A4/AKT2/ARHGAP45/SLC20A2/CLASP2/CD44/RAB8A/KCNC3/EZR/MAPRE1/GNA12/UTRN/PDE6A/VEZT/VASP/CNGA4/PAK1/PLEKHO1/CTNNB1/NME1/PLEKHA1/SRC/SYTL1/ITGA5/TPM1/PIEZO1/B4GALT1/IFIT5/EHD1/DIAPH1/PKD2/LAMP5/SLC6A6/STX4/PACSIN2/RAB35/PPP1R9B/PLD2/SH2D3C/BBS1/ARHGEF2/INPP5K/CUBN/MYO1D/PLCG2/ADORA2A/PKD1/MICALL1/KSR1/PDXP	0.291429
BP	GO:0045542	Glycerophospholipid & Acyl-CoA Biosynthesis	positive regulation of cholesterol biosynthetic process	down	Classical Monocyte	PD_GBA1_iPD	16	-0.622674	-1.61441	0.0163238	0.0163238	0.190827	1613	tags=44%, list=15%, signal=37%	MBTPS2/SREBF2/QKI/KPNB1/PRKACA/SREBF1/MAPK1	0.4375
BP	GO:0106120	Glycerophospholipid & Acyl-CoA Biosynthesis	positive regulation of sterol biosynthetic process	down	Classical Monocyte	PD_GBA1_iPD	16	-0.622674	-1.61441	0.0163238	0.0163238	0.190827	1613	tags=44%, list=15%, signal=37%	MBTPS2/SREBF2/QKI/KPNB1/PRKACA/SREBF1/MAPK1	0.4375
BP	GO:0030010	Junction Assembly & Cell-Cell Contact	establishment of cell polarity	down	Classical Monocyte	PD_GBA1_iPD	107	-0.364988	-1.42461	0.0165404	0.0165404	0.192227	932	tags=18%, list=9%, signal=16%	CYTH1/NUMA1/LLGL1/INPPL1/NDEL1/NSFL1C/CRKL/GSK3B/FRMD4A/STK11/SCRIB/SH3BP1/MPP7/MYH9/PKD1/SAPCD2/GPSM1/HES1/GSN	0.17757
BP	GO:0043297	Junction Assembly & Cell-Cell Contact	apical junction assembly	down	Classical Monocyte	PD_GBA1_iPD	41	-0.462333	-1.50137	0.0165418	0.0165418	0.192227	790	tags=15%, list=7%, signal=14%	ACVRL1/PRKACA/MPP7/TBCD/SRF/OCLN	0.146341
BP	GO:0034440	Cholesterol, Fatty Acid Oxidation & Lipid Signaling	lipid oxidation	up	Classical Monocyte	PD_GBA1_iPD	82	0.400796	1.45903	0.0165418	0.0165418	0.192227	1616	tags=27%, list=15%, signal=23%	CPT2/SAMD1/ACAA2/IRS2/ACADM/PHYH/MLYCD/PEX13/ACAT1/ETFDH/ECHS1/ECI2/PDK4/PEX7/PLIN5/TYSND1/AUH/HSD17B10/BDH2/PEX2/ETFB/HADHA	0.268293
MF	GO:0022853	Ion & Amino Acid Active Transport	active monoatomic ion transmembrane transporter activity	up	Classical Monocyte	PD_GBA1_iPD	79	0.409752	1.48962	0.0167038	0.0167038	0.193726	1794	tags=29%, list=17%, signal=24%	COX7A2L/NDUFS4/NDUFS3/ATP6V1G1/SURF1/COX5A/NDUFS2/NDUFB4/ATP6V0C/NDUFV2/UQCRFS1/NDUFS8/NDUFA9/COX7A2/ATP6V0B/ATP6V1H/NDUFA7/NDUFB8/NDUFB6/COX7B/NDUFA8/NDUFB3/NDUFB2	0.291139
BP	GO:1902882	Antioxidant Defense & Redox Homeostasis	regulation of response to oxidative stress	down	Classical Monocyte	PD_GBA1_iPD	28	-0.501197	-1.48305	0.0168766	0.0168766	0.194651	1607	tags=36%, list=15%, signal=30%	NFE2L2/MAPKAP1/ABCD1/SESN2/SELENON/USP25/PINK1/MEAK7/HDAC6/DHFR	0.357143
BP	GO:0035904	Cardiovascular & Vascular Development	aorta development	down	Classical Monocyte	PD_GBA1_iPD	33	-0.504432	-1.53739	0.0169007	0.0169007	0.194651	1888	tags=36%, list=18%, signal=30%	DCTN5/NAGLU/CHD7/CNTRL/AP2B1/PKD2/NOTCH1/ACVRL1/EGR2/PDE2A/HES1/SRF	0.363636
BP	GO:0030902	Glia & Nervous System Development	hindbrain development	down	Classical Monocyte	PD_GBA1_iPD	82	-0.39304	-1.45326	0.0169109	0.0169109	0.194651	1668	tags=27%, list=16%, signal=23%	NAGLU/SEMA4C/OGDH/PAK1/CTNNB1/ATF5/NCOR2/PSEN1/AHI1/WHRN/EGR2/ZNF365/CRKL/NCOA1/KDM2B/SCRIB/LPAR1/FLNA/HES1/TRNP1/KNDC1/HOXB2	0.268293
MF	GO:0003713	DNA-Binding TF Activity & Core Promoter Binding	transcription coactivator activity	down	Classical Monocyte	PD_GBA1_iPD	247	-0.304445	-1.32195	0.0169163	0.0169163	0.194651	1835	tags=19%, list=17%, signal=16%	PPARGC1B/JUND/DYRK1B/PHF2/TADA1/CITED4/CRTC2/WWOX/PPRC1/MED27/PML/TRIM14/MED26/CTNNB1/MTA3/TRIM25/SMARCC1/PQBP1/DOT1L/SMARCD1/DDX17/ZMIZ1/QKI/CDCA4/NOTCH1/TACC1/ZBED1/TSC22D1/BCL9L/ACTN1/TRIM22/KAT2B/ZXDC/KMT2D/MED14/ZXDA/NCOA1/UTF1/KDM1A/ACTN4/NFKBIB/CRTC1/PDLIM1/BIRC2/MRTFA/JUP/HELZ2/MED20	0.194332
BP	GO:0017148	rRNA Processing & Ribosome Maturation	negative regulation of translation	down	Classical Monocyte	PD_GBA1_iPD	124	-0.355039	-1.42155	0.0170009	0.0170009	0.195242	1566	tags=29%, list=15%, signal=25%	TNRC6C/CELF1/HABP4/RARA/CNOT10/USP4/UNK/ZFP36/PML/ACO1/YWHAG/SESN2/MTOR/FMR1/SAMD4A/EIF4ENIF1/QKI/EIF4G1/ILF3/LIMD1/GIGYF2/BTG2/WDR24/CAPRIN1/ZNF598/AGO3/DAPK1/PURB/SCRIB/SAMD4B/DAPK3/NANOS3/PLXNB2/RRAGC/EIF2AK2/DHFR	0.290323
MF	GO:0016860	ROS Production & Oxidoreductase Activity	intramolecular oxidoreductase activity	up	Classical Monocyte	PD_GBA1_iPD	38	0.506689	1.58705	0.0172394	0.0172394	0.197594	2510	tags=45%, list=24%, signal=34%	ERP44/PDIA6/MPI/PTGES2/ECHS1/ECI2/PTGDS/PTGES3/PDIA4/FAHD2A/PDIA3/TXNDC5/ECH1/MIF/CRELD1/ECI1/PDIA5	0.447368
BP	GO:0006986	UPR & ER Stress Signaling	response to unfolded protein	up	Classical Monocyte	PD_GBA1_iPD	120	0.360006	1.40824	0.0173998	0.0173998	0.198239	2635	tags=38%, list=25%, signal=29%	ERP44/TMBIM4/XBP1/THBS1/DNAJB9/ATF6B/BAX/EDEM2/TOR1B/HERPUD1/ERMP1/FICD/TMBIM6/ELP6/ATAD3A/TM7SF3/STT3B/HSPB1/GORASP2/HSPA5/DERL2/RACK1/PARP16/ATF6/EDEM3/NCK2/CREBRF/HSF1/NCK1/HSPE1/HSPA6/DNAJB4/OS9/MBTPS1/TMED2/HSP90AB1/ABCB10/YOD1/JKAMP/SERP1/MANF/PRKN/HSPH1/TRAM1/ERO1A	0.375
BP	GO:0008285	Cell Cycle Arrest & Antiproliferative Signaling	negative regulation of cell population proliferation	down	Classical Monocyte	PD_GBA1_iPD	394	-0.271321	-1.23272	0.0174001	0.0174001	0.198239	1662	tags=23%, list=16%, signal=20%	MED25/CDKN2B/P3H1/LILRB2/IFI35/HRAS/PAK1/PML/KLF13/CDKN2A/ZBTB17/MDM4/SHOC2/EREG/CTNNB1/NME1/SKI/FOXO4/LRRC32/NEURL1/NDRG1/PPP2R5C/CTCF/RGCC/ATF5/SLC4A2/TMEM127/SH3BP4/WDR6/TSG101/ULK1/SIRT2/FBXW7/HSPA1B/PDCD4/TPM1/LYN/PPARG/IL1B/ATOH8/B4GALT1/PTGIR/KLF4/TOB2/BAP1/PKD2/DUSP1/PINX1/NOTCH1/RASSF5/ACVRL1/RAPGEF2/INPPL1/FGFRL1/TSC22D1/OPRM1/ADARB1/RARG/BTG2/KAT2B/CHERP/COL18A1/PTPRM/B4GALT7/STK11/CLEC4G/LGALS9/SH2B3/CCL2/KDM2B/SCRIB/SPIN4/ITGB1BP1/TSC1/SOD2/DNAJB2/ADORA2A/PMP22/ETV3/PARP10/DLEC1/IL4I1/IFIT3/INPP5D/CLMN/HES1/EIF2AK2/SRF/ATG13	0.225888
BP	GO:0007015	Actin Cytoskeleton & Cell Migration	actin filament organization	down	Classical Monocyte	PD_GBA1_iPD	284	-0.295202	-1.30316	0.0174073	0.0174073	0.198239	2275	tags=26%, list=21%, signal=21%	CD2AP/CAPZA1/PRKCI/ELMO3/SPTAN1/NAA80/MYO1G/ARFIP2/KCTD13/SPIRE1/CLASP2/WASHC2A/EZR/TACSTD2/SVIL/MICAL3/RHOU/RHOBTB2/GAS2L3/IQGAP2/CDC42EP4/VASP/SSH1/ARHGEF10L/SLC9A1/TAGLN2/PAK1/BLOC1S6/RHOF/BIN3/RGCC/CDC42EP1/MTOR/ARPIN/SRC/INF2/TPM1/LUZP1/PLEKHG2/PLEC/GBA2/DBN1/PRKCD/DIAPH1/LATS1/GMFB/MYADM/INPPL1/ACTN1/TPM4/PPP1R9B/ARAP1/FHOD1/ARHGEF2/ASB2/ARHGEF18/NEDD9/INPP5K/S1PR1/SH3BP1/ITGB1BP1/TSC1/MYO7B/WASHC5/MYO1D/LPAR1/PPM1F/FLNA/HDAC6/PDLIM1/DNM2/GSN/MYO19/PDXP/SRF	0.264085
BP	GO:0031076	Epithelial, Skin & Eye Development	embryonic camera-type eye development	down	Classical Monocyte	PD_GBA1_iPD	18	-0.590652	-1.58357	0.0174646	0.0174646	0.198239	1438	tags=39%, list=14%, signal=34%	RARA/PPP1R13L/HIPK1/RARG/IFT140/KDM2B/PHACTR4	0.388889
BP	GO:0099171	Postsynaptic Receptor Signaling & Long-Term Plasticity	presynaptic modulation of chemical synaptic transmission	down	Classical Monocyte	PD_GBA1_iPD	18	-0.590068	-1.58201	0.0174646	0.0174646	0.198239	1206	tags=33%, list=11%, signal=30%	FMR1/RAB3A/APBA1/LAMP5/GSK3B/ADORA2A	0.333333
BP	GO:0048384	MAPK & Stress Kinase Signaling	retinoic acid receptor signaling pathway	down	Classical Monocyte	PD_GBA1_iPD	26	-0.537338	-1.5576	0.0175561	0.0175561	0.198893	1617	tags=38%, list=15%, signal=33%	RARA/KLF2/PML/PPARG/THRA/RXRA/RARG/NR1H2/CRKL/ACTN4	0.384615
BP	GO:0097479	Postsynaptic Receptor Signaling & Long-Term Plasticity	synaptic vesicle localization	down	Classical Monocyte	PD_GBA1_iPD	45	-0.46971	-1.55347	0.0176438	0.0176438	0.199502	1996	tags=27%, list=19%, signal=22%	RAB27A/AP3S2/HTT/BLOC1S6/CTNNB1/LRRK2/RAB3A/PINK1/MX2/AP3M2/DNM2/MX1	0.266667
BP	GO:0043086	Hydrolase, Phosphatase & JAK-STAT Signaling	negative regulation of catalytic activity	down	Classical Monocyte	PD_GBA1_iPD	118	-0.347838	-1.3841	0.0176972	0.0176972	0.19972	1566	tags=25%, list=15%, signal=22%	ZFP36/CDKN2A/CCAR2/GLA/YWHAG/ARL2/DBNDD2/SH3BP4/LRRK2/TSG101/CDK5RAP1/PDCD4/LYN/LATS1/ZGPAT/DUSP1/NOTCH1/SOCS4/PARP9/ADARB1/DTX3L/GSK3B/GNAI3/CAMK2A/ITGB1BP1/CEP85/RCC2/GPSM1/ADAR/MAPK8IP1	0.254237
BP	GO:0062207	PRR Signaling & Inflammasome Activation	regulation of pattern recognition receptor signaling pathway	down	Classical Monocyte	PD_GBA1_iPD	157	-0.336608	-1.38077	0.0178614	0.0178614	0.201187	1198	tags=35%, list=11%, signal=32%	LATS2/PDPK1/BIRC3/TRIM65/TRIM11/TNFAIP3/ARRB2/P2RX7/CUL5/CD300LF/BTK/GBP5/MFHAS1/ZDHHC3/SQSTM1/ABHD17A/HSPA1A/ITCH/TREX1/PARP1/CPTP/NPLOC4/TARBP2/IFI35/LRCH4/NAGK/ZDHHC5/SARM1/SIRT2/SRC/MYD88/HSPA1B/GPATCH3/ZDHHC18/LYN/ZDHHC9/TICAM2/LATS1/DHX58/CCDC134/MEFV/MARK4/DDX60/SLC15A3/IRF7/PLCG2/RNF115/AARS2/BIRC2/KCNK13/EIF2AK2/GRAMD4/ZC3HAV1/OASL/RSAD2	0.350318
BP	GO:0051960	Glia & Nervous System Development	regulation of nervous system development	down	Classical Monocyte	PD_GBA1_iPD	221	-0.306037	-1.31217	0.0179086	0.0179086	0.201332	1944	tags=25%, list=18%, signal=21%	MAN2A1/DUSP10/EPHB1/CDK18/RNF6/HDAC1/BCL11A/CHD7/TGM2/TRAK1/STAU2/PAK1/DIP2B/CTNNB1/SKI/NEURL1/LIG4/VEGFA/NPTN/ZPR1/MTOR/FMR1/PSEN1/ULK1/SIRT2/ANAPC2/LYN/LRP8/IL1B/QKI/LDLR/PARP6/DBN1/AGRN/DAG1/NOTCH1/RAPGEF2/OPRM1/CUX1/ANKRD27/IQSEC2/RARG/BTG2/EGR2/ZNF365/SEMA4D/CAPRIN1/STK11/KDM1A/PLXNB2/GORASP1/HDAC6/ZNF335/HES1/TYMP/SRF	0.253394
CC	GO:0005838	Cullin-RING Ligases & Proteasomal Degradation	proteasome regulatory particle	up	Classical Monocyte	PD_GBA1_iPD	22	0.561067	1.55706	0.0179472	0.0179472	0.20138	2745	tags=50%, list=26%, signal=37%	PSMC4/PSMD14/PSMC6/PSMD13/PSMD10/PSMD7/PSMD3/PSMC5/PSMD6/PSMD4/PSMD8	0.5
BP	GO:0071346	Cytokine & Interferon Signaling	cellular response to type II interferon	down	Classical Monocyte	PD_GBA1_iPD	78	-0.401864	-1.47683	0.0180084	0.0180084	0.201681	1225	tags=22%, list=12%, signal=19%	CD58/SIRPA/PPARG/STX4/PARP9/NR1H2/JAK1/PDE12/DAPK1/CAMK2A/LGALS9/CCL2/DAPK3/VPS26B/PARP14/TYK2/GSN	0.217949
BP	GO:0090026	Leukocyte Migration & Activation	positive regulation of monocyte chemotaxis	up	Classical Monocyte	PD_GBA1_iPD	15	0.627244	1.60647	0.0181045	0.0181045	0.202273	1779	tags=53%, list=17%, signal=44%	APP/CXCL10/FPR2/HMGB1/CCR2/MOSPD2/CCL5/LGMN	0.533333
BP	GO:0048041	Junction Assembly & Cell-Cell Contact	focal adhesion assembly	down	Classical Monocyte	PD_GBA1_iPD	57	-0.433624	-1.51476	0.0181389	0.0181389	0.202273	1595	tags=32%, list=15%, signal=27%	MAP4K4/SLC9A1/VEGFA/PTPRA/ARHGEF7/SRC/LIMS1/ACVRL1/TRIP6/ACTN1/TAOK2/PEAK1/ITGB1BP1/TSC1/DAPK3/RCC2/PPM1F/RAB40C	0.315789
CC	GO:0030137	Endosomal Sorting & Lysosomal Targeting	COPI-coated vesicle	up	Classical Monocyte	PD_GBA1_iPD	21	0.557778	1.53391	0.0181646	0.0181646	0.202273	2190	tags=43%, list=21%, signal=34%	TMED7/KDELR1/COPZ1/COPE/KDELR2/TMED10/COPA/ARCN1/TMED2	0.428571
BP	GO:0045216	Junction Assembly & Cell-Cell Contact	cell-cell junction organization	down	Classical Monocyte	PD_GBA1_iPD	102	-0.370611	-1.42819	0.0182119	0.0182119	0.202414	1415	tags=18%, list=13%, signal=15%	CTNNB1/HIPK1/ARL2/VEGFA/IL1B/PLEC/LIMS1/PARD6A/ACVRL1/WHRN/PRKACA/MPP7/TBCD/NECTIN1/ILDR1/JUP/SRF/OCLN	0.176471
BP	GO:0007043	Junction Assembly & Cell-Cell Contact	cell-cell junction assembly	down	Classical Monocyte	PD_GBA1_iPD	70	-0.402188	-1.45104	0.0182786	0.0182786	0.202772	1415	tags=17%, list=13%, signal=15%	CTNNB1/HIPK1/ARL2/IL1B/ACVRL1/PRKACA/MPP7/TBCD/ILDR1/JUP/SRF/OCLN	0.171429
CC	GO:0099572	Postsynaptic Receptor Signaling & Long-Term Plasticity	postsynaptic specialization	down	Classical Monocyte	PD_GBA1_iPD	172	-0.318841	-1.3279	0.0183225	0.0183225	0.202875	1421	tags=20%, list=13%, signal=18%	SIPA1L3/CTNNB1/NEURL1/DTNB/NPTN/SPOCK1/FMR1/ZDHHC5/DLGAP2/DVL1/PRR7/LYN/LRP8/ZDHHC2/AURKA/DBN1/NOTCH1/BNIP3/MINK1/CAMK2G/PPP1R9B/SORCS2/LRFN4/IQSEC1/DAPK1/CAMK2A/SIGMAR1/DGCR8/SCRIB/TSC1/GRIK1/ATP1A1/ABHD17C/PRR12/DNM2	0.203488
BP	GO:0062208	PRR Signaling & Inflammasome Activation	positive regulation of pattern recognition receptor signaling pathway	down	Classical Monocyte	PD_GBA1_iPD	76	-0.396774	-1.44604	0.01843	0.01843	0.203338	1599	tags=25%, list=15%, signal=21%	IFI35/LRCH4/NAGK/ZDHHC5/MYD88/HSPA1B/ZDHHC9/TICAM2/LATS1/DHX58/CCDC134/MARK4/DDX60/SLC15A3/PLCG2/RNF115/ZC3HAV1/OASL/RSAD2	0.25
CC	GO:0070821	Endosomal Sorting & Lysosomal Targeting	tertiary granule membrane	up	Classical Monocyte	PD_GBA1_iPD	61	0.428974	1.49587	0.0184387	0.0184387	0.203338	1047	tags=25%, list=10%, signal=22%	ITGB2/CD47/LAMTOR2/ATP6AP2/SNAP23/LAIR1/CLEC12A/SVIP/FPR2/TSPAN14/CD300A/ATP6V0C/LAMTOR3/CD53/CYBA	0.245902
MF	GO:0141052	Chromatin Remodeling & Histone Modification	histone H3 demethylase activity	down	Classical Monocyte	PD_GBA1_iPD	24	-0.558151	-1.60021	0.0184682	0.0184682	0.203338	1988	tags=38%, list=19%, signal=31%	KDM4B/PHF2/KDM5C/KDM6A/KDM2B/JMJD6/KDM1A/KDM1B/KDM6B	0.375
CC	GO:0030027	Actin Cytoskeleton & Cell Migration	lamellipodium	down	Classical Monocyte	PD_GBA1_iPD	149	-0.343345	-1.40009	0.0185129	0.0185129	0.203448	1728	tags=21%, list=16%, signal=18%	IQGAP2/VASP/SSH1/SLC9A1/MYO9B/PAK1/CTNNB1/PARVB/ARHGEF7/ARPIN/PIEZO1/NHS/PKD2/DAG1/STX4/INPPL1/PPP1R9B/MEFV/PTPRM/CAPRIN1/NEDD9/SCRIB/CDC42BPA/SH3BP1/ITGB1BP1/TSC1/DGKZ/ARHGAP31/GSN/PDXP/PHACTR4	0.208054
MF	GO:0120014	Glycerophospholipid & Acyl-CoA Biosynthesis	phospholipid transfer activity	down	Classical Monocyte	PD_GBA1_iPD	21	-0.56721	-1.57892	0.0185839	0.0185839	0.203847	1930	tags=43%, list=18%, signal=35%	CPTP/ESYT1/GLTPD2/TMEM63B/OSBPL8/PITPNM1/OSBPL2/PITPNA/OSBPL5	0.428571
CC	GO:0022624	Cullin-RING Ligases & Proteasomal Degradation	proteasome accessory complex	up	Classical Monocyte	PD_GBA1_iPD	25	0.533418	1.52701	0.018701	0.018701	0.204367	2745	tags=44%, list=26%, signal=33%	PSMC4/PSMD14/PSMC6/PSMD13/PSMD10/PSMD7/PSMD3/PSMC5/PSMD6/PSMD4/PSMD8	0.44
BP	GO:0060338	Cytokine & Interferon Signaling	regulation of type I interferon-mediated signaling pathway	down	Classical Monocyte	PD_GBA1_iPD	39	-0.476985	-1.51897	0.018701	0.018701	0.204367	700	tags=18%, list=7%, signal=17%	ISG15/GIGYF2/IRF3/STAT2/IRF7/ADAR/OAS3	0.179487
BP	GO:0043068	Apoptosis & Programmed Cell Death	positive regulation of programmed cell death	down	Classical Monocyte	PD_GBA1_iPD	385	-0.279076	-1.265	0.0188217	0.0188217	0.205304	1980	tags=26%, list=19%, signal=22%	TFAP4/NET1/PLAGL2/PARP1/CYLD/ZBP1/MOAP1/NACC2/RNF122/PIDD1/TP53BP2/CCL3/SPHK2/MCL1/ZC3H12A/PNMA1/FOXO3/TGM2/RIPK1/MAP3K11/WWOX/HCAR2/HTT/SLC9A1/CAPN2/PML/BBC3/CDKN2A/PMAIP1/TFPT/CCAR2/NOD1/CTNNB1/PHLDA1/NEURL1/MAPK9/RGCC/BAD/BRMS1/PIK3CD/PPP2R1B/PSEN1/ARHGEF7/LGALS2/CAPN10/LRRK2/PRR7/SIRT2/HOXA5/FBXW7/UNC13B/PDCD4/LYN/PPARG/TMC8/CASP9/B4GALT1/VNN1/PRKCD/LATS1/DUSP1/OLFM1/NOTCH1/RAPGEF2/BNIP3/TSC22D1/TIGAR/RARG/ATF3/MARK4/NR3C1/TNFRSF10B/FAS/GSK3B/DAPK1/IFIT2/CAMK2A/NR4A1/ADAM8/LGALS9/NCOA1/CCL2/SCRIB/SIK1/SOD2/DAPK3/ACIN1/TRIM39/CRADD/ADORA2A/RAD9A/LPAR1/RASSF2/UBE2Z/INPP5D/PIAS4/PHLDA2/DNM2/GSN/NR4A3/GRAMD4	0.262338
BP	GO:0051056	GPCR Activity & Adenylate Cyclase Signaling	regulation of small GTPase mediated signal transduction	down	Classical Monocyte	PD_GBA1_iPD	213	-0.300989	-1.28236	0.0189755	0.0189755	0.206537	2593	tags=33%, list=24%, signal=25%	CDC42SE1/CYTH3/HEG1/CCDC125/GMIP/ARHGAP4/SIPA1L2/GIT2/ARHGAP10/ABR/ABL1/CHN2/CD2AP/ARHGEF12/ARHGAP45/KCTD13/SQSTM1/ARHGAP26/TAGAP/KCTD10/RASAL3/NET1/VAV3/RAF1/RHOU/RABL3/RASA3/TGM2/ARHGEF10L/MAP4K4/DENND4B/MYO9B/CSNK1E/DENND1A/MAPKAP1/SHOC2/SIPA1L3/RHOF/RALGPS1/ARHGAP17/ARHGAP1/RASA4B/SRC/RALGAPA1/RAP1GAP2/CYTH1/ARHGAP30/NOTCH1/DOCK9/VAV2/RABGEF1/IQSEC2/ARHGDIA/FAM13B/MADD/ARAP1/IQSEC1/ARHGEF40/SEMA4D/CRKL/ARHGEF2/RIPOR1/ARHGEF18/ARFGAP1/SH3BP1/ARHGAP31/CYTH4/LPAR1/TRIO/DENND4C	0.328638
BP	GO:0150115	Junction Assembly & Cell-Cell Contact	cell-substrate junction organization	down	Classical Monocyte	PD_GBA1_iPD	73	-0.401936	-1.45408	0.0190051	0.0190051	0.206537	1595	tags=29%, list=15%, signal=25%	MAP4K4/SLC9A1/VEGFA/PTPRA/ARHGEF7/SRC/ITGA5/PLEC/LIMS1/ACVRL1/TRIP6/ACTN1/IQSEC1/TAOK2/PEAK1/ITGB1BP1/TSC1/DAPK3/RCC2/PPM1F/RAB40C	0.287671
BP	GO:0030038	Actin Cytoskeleton & Cell Migration	contractile actin filament bundle assembly	down	Classical Monocyte	PD_GBA1_iPD	74	-0.404469	-1.46706	0.0191217	0.0191217	0.207037	1625	tags=27%, list=15%, signal=23%	ARHGEF10L/SLC9A1/PAK1/RGCC/MTOR/SRC/TPM1/LUZP1/ARAP1/FHOD1/ARHGEF18/INPP5K/S1PR1/ITGB1BP1/TSC1/LPAR1/PPM1F/PDLIM1/DNM2/SRF	0.27027
BP	GO:0043149	Actin Cytoskeleton & Cell Migration	stress fiber assembly	down	Classical Monocyte	PD_GBA1_iPD	74	-0.404469	-1.46706	0.0191217	0.0191217	0.207037	1625	tags=27%, list=15%, signal=23%	ARHGEF10L/SLC9A1/PAK1/RGCC/MTOR/SRC/TPM1/LUZP1/ARAP1/FHOD1/ARHGEF18/INPP5K/S1PR1/ITGB1BP1/TSC1/LPAR1/PPM1F/PDLIM1/DNM2/SRF	0.27027
MF	GO:0008139	DNA-Binding TF Activity & Core Promoter Binding	nuclear localization sequence binding	down	Classical Monocyte	PD_GBA1_iPD	20	-0.561038	-1.54272	0.0192397	0.0192397	0.207683	2367	tags=45%, list=22%, signal=35%	POM121/NUP98/KPNA6/NUP58/BRAP/RANBP6/IPO4/KPNB1/TNPO2	0.45
BP	GO:0001764	Neuron Development & Morphology	neuron migration	down	Classical Monocyte	PD_GBA1_iPD	91	-0.377263	-1.43706	0.0192521	0.0192521	0.207683	1415	tags=22%, list=13%, signal=19%	CTNNB1/VEGFA/SPOCK1/PSEN1/DNER/TUBB2A/ZMIZ1/LRP8/RAPGEF2/ACAP3/NDEL1/BBS1/CRKL/ARHGEF2/CAMK2A/PLXNB2/FLNA/NTNG2/NR4A2/SRF	0.21978
BP	GO:0036498	UPR & ER Stress Signaling	IRE1-mediated unfolded protein response	up	Classical Monocyte	PD_GBA1_iPD	19	0.618728	1.67145	0.019383	0.019383	0.208382	1418	tags=37%, list=13%, signal=32%	XBP1/DNAJB9/BAX/FICD/TMBIM6/HSPA5/PARP16	0.368421
MF	GO:0032452	Chromatin Remodeling & Histone Modification	histone demethylase activity	down	Classical Monocyte	PD_GBA1_iPD	26	-0.53479	-1.55021	0.019388	0.019388	0.208382	1988	tags=38%, list=19%, signal=31%	KDM4B/FBXL19/PHF2/KDM5C/KDM6A/KDM2B/JMJD6/KDM1A/KDM1B/KDM6B	0.384615
BP	GO:0009151	Nucleotide Biosynthesis & Transport	purine deoxyribonucleotide metabolic process	up	Classical Monocyte	PD_GBA1_iPD	14	0.639814	1.61282	0.019496	0.019496	0.209161	512	tags=21%, list=5%, signal=20%	NT5C/ADK/NUDT18	0.214286
BP	GO:0019882	Antigen Presentation & MHC	antigen processing and presentation	up	Classical Monocyte	PD_GBA1_iPD	91	0.381448	1.41037	0.0195735	0.0195735	0.209475	1855	tags=32%, list=17%, signal=27%	CTSH/HLA-C/HLA-A/B2M/THBS1/CCR7/FCER2/HLA-DPA1/HLA-DRB1/HLA-DRA/CD1A/CD74/HLA-B/ERAP1/KDM5D/RAB33A/HLA-DMB/HLA-DMA/HLA-DPB1/CST7/HLA-DOA/CALR/LNPEP/CD1C/LGMN/PDIA3/CD1D/TAPBPL/HLA-DRB5	0.318681
BP	GO:0008298	RNA Stability, Transport & Post-Transcriptional Regulation	intracellular mRNA localization	down	Classical Monocyte	PD_GBA1_iPD	15	-0.639182	-1.6173	0.0196181	0.0196181	0.209475	1616	tags=53%, list=15%, signal=45%	STAU2/ZNF385A/ZFP36/ZFP36L1/CASC3/QKI/FUBP3/CAPRIN1	0.533333
BP	GO:0010463	Stem Cell Maintenance & Developmental Growth	mesenchymal cell proliferation	up	Classical Monocyte	PD_GBA1_iPD	13	0.674466	1.66169	0.0196324	0.0196324	0.209475	182	tags=15%, list=2%, signal=15%	LMNA/IRS2	0.153846
MF	GO:0045182	rRNA Processing & Ribosome Maturation	translation regulator activity	down	Classical Monocyte	PD_GBA1_iPD	37	-0.477831	-1.49393	0.0197169	0.0197169	0.209995	1403	tags=24%, list=13%, signal=21%	ACO1/NEURL1/CTIF/FMR1/SAMD4A/PURB/SAMD4B/ABCF1/DHFR	0.243243
CC	GO:0005839	Cullin-RING Ligases & Proteasomal Degradation	proteasome core complex	up	Classical Monocyte	PD_GBA1_iPD	18	0.58711	1.55491	0.019784	0.019784	0.210328	3308	tags=67%, list=31%, signal=46%	PSMB2/PSMA1/PSMA2/PSMA6/PSMB9/PSMB5/PSMA3/PSMA4/PSMA5/PSMB4/PSMA7/PSMB6	0.666667
CC	GO:0012507	Endosomal Sorting & Lysosomal Targeting	ER to Golgi transport vesicle membrane	up	Classical Monocyte	PD_GBA1_iPD	56	0.439429	1.49911	0.0198367	0.0198367	0.210506	2326	tags=39%, list=22%, signal=31%	HLA-C/HLA-A/B2M/AREG/HLA-DPA1/HLA-DRB1/TMED7/HLA-DRA/CD74/HLA-B/PEF1/CNIH1/HLA-DPB1/VTI1B/TMED10/SEC24D/USO1/HLA-DRB5/HLA-DQB1/SEC13/TMED2/LMAN1	0.392857
CC	GO:0060076	Synaptic Vesicle Recycling & Short-Term Plasticity	excitatory synapse	up	Classical Monocyte	PD_GBA1_iPD	21	0.554417	1.52467	0.019881	0.019881	0.210595	254	tags=19%, list=2%, signal=19%	SYT11/STXBP1/PALLD/SLC16A7	0.190476
BP	GO:1990138	Neuron Development & Morphology	neuron projection extension	down	Classical Monocyte	PD_GBA1_iPD	88	-0.386104	-1.45456	0.0199778	0.0199778	0.211239	2505	tags=36%, list=24%, signal=28%	ARHGAP4/PRKCZ/CPNE5/ABL1/SSNA1/IFRD1/CLASP2/BMPR2/RNF6/BCL11A/SIN3A/PAK1/DIP2B/PPP3CB/IMPACT/CTNNB1/TTL/SPAG6/VEGFA/CPNE1/DVL1/ULK1/ANAPC2/AURKA/OLFM1/SPAG9/NDEL1/GSK3B/STK11/HDAC6/DNM2/SRF	0.363636
CC	GO:0098562	Lipid Flipping & Membrane Domain Transport	cytoplasmic side of membrane	down	Classical Monocyte	PD_GBA1_iPD	145	-0.329797	-1.34458	0.0200368	0.0200368	0.211482	1371	tags=19%, list=13%, signal=17%	GNAL/BORCS6/SNX18/ASPSCR1/AP2A2/LRRK2/MYD88/LYN/GNG7/CYTH1/CHUK/AP2B1/PKD2/OSBPL2/SYAP1/ESYT2/PPP1R9B/JAK1/GNB1/GNAI3/GRK2/DNAJB2/MYH9/MICALL1/GNB4/TYK2/BIRC2/JUP	0.193103
CC	GO:0005769	Golgi Organization & Exocytic Trafficking	early endosome	down	Classical Monocyte	PD_GBA1_iPD	318	-0.288545	-1.28973	0.0201632	0.0201632	0.212435	1250	tags=18%, list=12%, signal=16%	TMEM127/GGA3/PSEN1/PI4K2A/DNER/TSG101/AGER/NEU3/STAM/RBSN/CHMP1A/TMEM63B/LDLR/EHD1/ATP11B/TICAM2/UBXN6/LAMP5/CLN6/LLGL1/ATP11A/SAMD9L/GGA1/INPP5B/UVRAG/RABGEF1/ANKRD27/PACSIN2/SORCS2/SNX21/ARAP1/DTX3L/NISCH/TOM1/PLA2G4B/IFITM3/WDR91/MELTF/INPP5F/MVB12B/AP3M2/WASHC5/MYO1D/VPS26B/ECE1/MGRN1/RUFY1/WDFY4/RCC2/SNX8/AP1S3/RABEP2/CLCN4/MAPK1/TBC1D16/SIGLEC1	0.176101
BP	GO:0050877	General Organ & Embryonic Development	nervous system process	down	Classical Monocyte	PD_GBA1_iPD	444	-0.26724	-1.23162	0.0202663	0.0202663	0.213138	1661	tags=21%, list=16%, signal=18%	CHD7/SSH1/DEAF1/LILRB2/HTT/CNGA4/ZNF385A/PPP3CB/CSMD1/BLOC1S6/AXIN1/BEST1/DCAF11/MUSK/TNNI2/GNAL/SLC24A4/MTOR/FMR1/PSEN1/SARM1/SELENON/LRRK2/DVL1/CHD8/AGER/ATXN1L/TBL1X/S1PR2/AMFR/ITGA5/UNC13B/THRA/QKI/GUCA1B/RAB3A/TMEM63B/LDLR/DGCR2/PLEC/CHUK/ZNF513/DIAPH1/CLN6/GMFB/FOS/DAG1/OPA3/UBA5/NOTCH1/STX4/WHRN/PLCB2/ATP8A1/PITPNA/OPRM1/ADARB1/BTBD9/GIGYF2/BTG2/PPP1R9B/OR52K1/KAT2B/ST3GAL4/EGR2/PLK2/GRAP/BBS1/COL18A1/CDC14A/GSK3B/NEDD9/GNB1/NR2F6/SLC1A4/CCL2/S1PR1/TSC1/MYO7B/SOD2/CC2D1A/JPH4/ADORA2A/CRTC1/CHRNE/OTOA/NR4A3/LRIG1/TYMP/MAPK1/SRF/CNNM4	0.207207
BP	GO:1900102	UPR & ER Stress Signaling	negative regulation of endoplasmic reticulum unfolded protein response	up	Classical Monocyte	PD_GBA1_iPD	20	0.578413	1.58002	0.0204406	0.0204406	0.214385	1763	tags=50%, list=17%, signal=42%	XBP1/DNAJB9/ATF6B/TMBIM6/ATAD3A/HSPA5/RACK1/NCK2/CREBRF/NCK1	0.5
BP	GO:0021955	Neuron Development & Morphology	central nervous system neuron axonogenesis	down	Classical Monocyte	PD_GBA1_iPD	21	-0.564016	-1.57003	0.0204579	0.0204579	0.214385	2436	tags=43%, list=23%, signal=33%	EPHB3/TCTN1/MYCBP2/EPHB1/PRDM8/SPAST/ADARB1/NDEL1/NR4A2	0.428571
BP	GO:0001944	Cardiovascular & Vascular Development	vasculature development	down	Classical Monocyte	PD_GBA1_iPD	391	-0.271678	-1.23127	0.0205506	0.0205506	0.214803	1736	tags=22%, list=16%, signal=19%	OTULIN/STIM1/SPHK2/HS6ST1/ZC3H12A/NAGLU/CHD7/TGM2/KLF2/NSDHL/NFE2L2/PML/SPHK1/GTF2I/PPP3CB/EREG/ZFP36L1/MAPK7/CTNNB1/HIPK1/FOXO4/PIK3R6/CNTRL/VEGFA/RGCC/PIK3CD/PSEN1/ADGRA2/ZMIZ1/HOXA5/FBXW7/HDAC5/ITGA5/PLCD3/PDCD4/LUZP1/NFATC3/PPARG/IL1B/QKI/TGFA/B4GALT1/LDLR/KLF4/AP2B1/PKD2/DAG1/CCDC134/NOTCH1/CCR3/ACVRL1/RAPGEF2/VAV2/FLVCR1/PACSIN2/JAK1/EGR3/EGR2/PLK2/COL18A1/TNFAIP2/PTPRM/CRKL/IL6R/NR4A1/STK11/ADAM8/CCL2/JMJD6/PDE2A/S1PR1/ITGB1BP1/SOD2/PTGS2/ANPEP/MYH9/NFATC1/PKD1/MICALL1/HK2/YJEFN3/PRKD2/HES1/JUP/TYMP/MAPK1/SRF	0.222506
BP	GO:0042554	ROS Production & Oxidoreductase Activity	superoxide anion generation	up	Classical Monocyte	PD_GBA1_iPD	26	0.530478	1.53112	0.0206003	0.0206003	0.214803	1882	tags=42%, list=18%, signal=35%	ITGB2/APP/FPR2/CYBA/TYROBP/RAC1/RAC2/SOD1/NCF4/CYBB/ELAVL1	0.423077
BP	GO:0030878	General Organ & Embryonic Development	thyroid gland development	down	Classical Monocyte	PD_GBA1_iPD	14	-0.65211	-1.61525	0.0206076	0.0206076	0.214803	1124	tags=36%, list=11%, signal=32%	HOXA5/THRA/PAX8/MAPK1/SRF	0.357143
BP	GO:0016239	Autophagy & Lysosomal Degradation	positive regulation of macroautophagy	down	Classical Monocyte	PD_GBA1_iPD	84	-0.385114	-1.44143	0.0207126	0.0207126	0.215515	2203	tags=32%, list=21%, signal=26%	DDRGK1/AMBRA1/RALB/DELE1/SH3GLB1/MOAP1/PIM2/RNF31/HTT/NOD2/NOD1/SNX18/SESN2/USP33/ULK1/HUWE1/BNIP3/UVRAG/SUPT5H/WDR24/PINK1/TOM1/GNAI3/ATG2A/HK2/HDAC6/GPSM1	0.321429
BP	GO:0071470	Steroid Hormone & Nutrient Sensing	cellular response to osmotic stress	down	Classical Monocyte	PD_GBA1_iPD	39	-0.472493	-1.50467	0.0207625	0.0207625	0.215651	1451	tags=33%, list=14%, signal=29%	LETM1/NLK/AKR1B1/ZFP36L1/BAD/MTOR/RELB/PKD2/ARHGEF2/OXSR1/CAPN3/PTGS2/ATP1A1	0.333333
BP	GO:1900025	Junction Assembly & Cell-Cell Contact	negative regulation of substrate adhesion-dependent cell spreading	down	Classical Monocyte	PD_GBA1_iPD	10	-0.720094	-1.63677	0.0208217	0.0208217	0.215884	334	tags=50%, list=3%, signal=48%	TACSTD2/ITGB1BP1/MELTF/ACTN4/RCC2	0.5
BP	GO:0061844	B Cell & Immunoglobulin Biology	antimicrobial humoral immune response mediated by antimicrobial peptide	up	Classical Monocyte	PD_GBA1_iPD	34	0.500792	1.52262	0.0209573	0.0209573	0.216525	2575	tags=44%, list=24%, signal=34%	PPBP/B2M/APP/CXCL10/GNLY/S100A12/RNASE3/ELANE/PF4/CCL3L1/CCL5/ADM/CAMP/CXCL2/FAU	0.441176
BP	GO:0060041	Epithelial, Skin & Eye Development	retina development in camera-type eye	down	Classical Monocyte	PD_GBA1_iPD	74	-0.400569	-1.45292	0.0209573	0.0209573	0.216525	2321	tags=39%, list=22%, signal=31%	TOPORS/CLIC4/PRDM1/TTLL5/ZHX2/BMPR2/MFSD2A/MAN2A1/PDE6A/ARSG/NAGLU/CHD7/SKI/HIPK1/PSEN1/AHI1/ZNF513/FOS/NOTCH1/ACVRL1/BBS1/PTPRM/SDK2/GNB1/JMJD6/RDH13/LPCAT1/NECTIN1/HES1	0.391892
CC	GO:0000145	Golgi Organization & Exocytic Trafficking	exocyst	down	Classical Monocyte	PD_GBA1_iPD	14	-0.650969	-1.61242	0.0212567	0.0212567	0.219232	2487	tags=64%, list=23%, signal=49%	RAB10/EXOC5/EXOC3/EXOC7/EXOC2/EXOC3L1/EXOC8/TNFAIP2/SH3BP1	0.642857
BP	GO:0061709	Autophagy & Lysosomal Degradation	reticulophagy	down	Classical Monocyte	PD_GBA1_iPD	19	-0.596222	-1.60634	0.0213059	0.0213059	0.219354	1201	tags=37%, list=11%, signal=33%	ULK3/ULK1/ATG2B/UBA5/BNIP3/ATG9A/ATG2A	0.368421
CC	GO:0005685	Alternative Splicing & Spliceosome Assembly	U1 snRNP	up	Classical Monocyte	PD_GBA1_iPD	18	0.582998	1.54402	0.0215169	0.0215169	0.221139	2693	tags=67%, list=25%, signal=50%	SNRPF/SNRPC/SNRPB2/SNRPG/SNRPB/LUC7L3/SNRPD3/SNRPA/SNRPE/SNRPD1/PRPF39/SNRPD2	0.666667
BP	GO:0007265	GPCR Activity & Adenylate Cyclase Signaling	Ras protein signal transduction	down	Classical Monocyte	PD_GBA1_iPD	80	-0.382231	-1.40923	0.0215692	0.0215692	0.221289	2098	tags=30%, list=20%, signal=24%	SQSTM1/SOS2/RALB/RASAL3/RABL3/RASA3/HRAS/MAPKAP1/CDKN2A/BRAP/SHOC2/RALGPS1/RASA4B/DOK2/NOTCH1/RAPGEF2/PLD1/RABGEF1/PLK2/GRAP/CRKL/GNB1/RALGDS/KSR1	0.3
BP	GO:0071383	Steroid Hormone & Nutrient Sensing	cellular response to steroid hormone stimulus	down	Classical Monocyte	PD_GBA1_iPD	147	-0.329964	-1.342	0.0217418	0.0217418	0.22267	2240	tags=29%, list=21%, signal=23%	CDK12/DDRGK1/PDE3A/SAFB/HSPA1A/TFAP4/PARP1/RNF6/PPARGC1B/HDAC1/FOXO3/ZNF366/ZFP36/PAK1/ZFP36L1/PPARA/PAGR1/NCOR2/DDX54/DDX17/ZMIZ1/SRC/HSPA1B/CASP9/NCOR1/ESRRA/LATS1/UBA5/PPP5C/RXRA/NR3C1/KMT2D/SHQ1/NPC1/NCOA1/ZBTB7A/KDM1A/CRY2/HDAC6/PAQR7/ATP1A1/NR4A3	0.285714
BP	GO:1903311	RNA Stability, Transport & Post-Transcriptional Regulation	regulation of mRNA metabolic process	down	Classical Monocyte	PD_GBA1_iPD	253	-0.298703	-1.301	0.0217982	0.0217982	0.222859	2156	tags=23%, list=20%, signal=19%	RBMXL1/RBM19/TBRG4/SAFB/TNRC6C/CELF1/RBM5/SNRNP70/NUP98/KAT8/CNOT10/CDC73/PATL1/TNKS1BP1/ZC3H12A/SMU1/ZFP36/NRDE2/PTCD2/PNPT1/CELF6/ZFP36L1/LRPPRC/MAPK9/SLTM/FMR1/SAMD4A/DDX17/MYD88/EIF4ENIF1/METTL16/CASC3/QKI/CNOT3/TRA2B/PRKCD/TENT4A/TENT5C/CUL4A/GIGYF2/BTG2/MAPKAPK2/PDE12/CAPRIN1/AGO3/TENT4B/PRR5L/JMJD6/ZBTB7A/SAMD4B/NANOS3/ACIN1/LARP4B/PIAS4/DHX34/GTPBP1/TARDBP/ZC3HAV1	0.229249
BP	GO:0030224	Immune Cell Development & Differentiation	monocyte differentiation	down	Classical Monocyte	PD_GBA1_iPD	29	-0.495003	-1.47789	0.0218612	0.0218612	0.222983	1451	tags=38%, list=14%, signal=33%	ZFP36L1/ZBTB46/VEGFA/FASN/PPARG/RXRA/PDE2A/IRF7/ACIN1/MYH9/INPP5D	0.37931
BP	GO:0019220	Hydrolase, Phosphatase & JAK-STAT Signaling	regulation of phosphate metabolic process	down	Classical Monocyte	PD_GBA1_iPD	377	-0.272089	-1.2296	0.0219057	0.0219057	0.222983	1380	tags=19%, list=13%, signal=17%	PPARA/DSTYK/PIK3R6/YWHAG/ARL2/SMG6/VEGFA/DBNDD2/NPTN/PDK1/SESN2/MTOR/PSEN1/CCNYL1/TSG101/SIRT2/SRC/CDK5RAP1/PDCD4/LYN/NCOR1/CREBL2/BRAT1/LDLR/MST1/PPP1R15B/PRKCD/LATS1/ZGPAT/DUSP1/CASS4/RAPGEF2/SOCS4/PARP9/SYAP1/TIGAR/RAP2B/ADARB1/UVRAG/DNAJC30/KAT2B/PRKACA/TNFRSF10B/STAT2/PINK1/MAP2K3/SEMA4D/ARHGEF2/NEDD9/CCNT2/PRR5L/STK11/INPP5K/ZBTB7A/ITGB1BP1/LPCAT1/PLXNB2/CEP85/PARP14/SMG7/RASSF2/KSR1/HERC5/TRIB3/HES1/ADAR/PLAUR/DHX34/MAPK8IP1/TARDBP/MAPK1	0.188329
MF	GO:0001217	DNA-Binding TF Activity & Core Promoter Binding	DNA-binding transcription repressor activity	down	Classical Monocyte	PD_GBA1_iPD	172	-0.31595	-1.31586	0.0219566	0.0219566	0.222983	2355	tags=33%, list=22%, signal=26%	ZBTB10/SKIL/HIC1/HIC2/BATF3/JUN/ZNF668/MNT/PRDM1/PRDM2/ZNF219/SOX6/RARA/NFE2L1/NACC2/MZF1/BCL11A/ZNF512B/FOXO3/DEAF1/ZNF589/ZNF530/MYPOP/NFKB1/ZBTB17/SKI/ZBTB46/PPARA/ETV7/CTCF/LRRFIP1/ZNF263/SREBF2/ZNF85/ZBTB21/NFATC3/PPARG/HIVEP1/ESRRA/ZGPAT/FOXK1/ATF3/MXD3/NR3C1/IRF3/NR2F6/PURB/ZBTB7A/CC2D1A/FOXP4/ETV3/E4F1/ZNF131/E2F6/ZBTB39/HES1	0.325581
BP	GO:0002757	Immune Tolerance & Regulatory Response	immune response-activating signaling pathway	down	Classical Monocyte	PD_GBA1_iPD	434	-0.262511	-1.20653	0.0219623	0.0219623	0.222983	2479	tags=30%, list=23%, signal=24%	TNIP2/TRIM65/TRIM11/LCP2/TNFAIP3/EPG5/SH2B2/BTN2A1/ABL1/ARRB2/P2RX7/FGR/LPXN/CUL5/CD79A/CD300LF/BTK/IRAK2/CD2AP/GBP5/MFHAS1/RFTN1/TLR5/ZDHHC3/MYO1G/SQSTM1/C5AR2/ABHD17A/HSPA1A/ITCH/PLA2G6/TREX1/EZR/PARP1/CYLD/VAV3/CPTP/FOSL1/MAPKAPK3/NPLOC4/TARBP2/PDE4B/OTULIN/NFKBIZ/RNF31/ZC3H12A/NECTIN2/NAGLU/TICAM1/CLPB/IFI35/LRCH4/HRAS/PAK1/NOD2/NFKB1/THEMIS2/NOD1/NAGK/PIK3AP1/IRAK1/NLRP1/RGCC/PLEKHA1/PIK3CD/TRIM25/RNF144A/PSEN1/ZDHHC5/SARM1/BAG6/SIRT2/SRC/MYD88/HSPA1B/FPR3/DDX39A/GPATCH3/ZDHHC18/KLHL6/LYN/ZDHHC9/FFAR2/CHUK/TICAM2/LAX1/PRKCD/LATS1/DHX58/CCDC134/UNC93B1/CD28/IFIH1/CD38/VAV2/RABGEF1/DDX56/MAPKAPK2/PLD2/MEFV/MARK4/IRF3/MALT1/MAP2K3/CRKL/DDX41/TNIP1/STK11/DDX60/TEC/CACNB3/NAIP/DGKZ/SLC15A3/IRF7/PLCG2/RNF115/AARS2/PRKD2/INPP5D/BIRC2/KCNK13/EIF2AK2/NR4A3/GRAMD4/ZC3HAV1/MAPK1/OASL/OAS3/RSAD2	0.299539
BP	GO:0120182	Junction Assembly & Cell-Cell Contact	regulation of focal adhesion disassembly	down	Classical Monocyte	PD_GBA1_iPD	10	-0.716483	-1.62856	0.0220556	0.0220556	0.223273	2312	tags=50%, list=22%, signal=39%	CUL5/PAK4/RHOU/MAP4K4/IQSEC1	0.5
BP	GO:0036465	Postsynaptic Receptor Signaling & Long-Term Plasticity	synaptic vesicle recycling	down	Classical Monocyte	PD_GBA1_iPD	67	-0.400257	-1.4426	0.0220806	0.0220806	0.223273	1952	tags=28%, list=18%, signal=23%	AP3S2/STX1A/PPP3CC/CAPN2/PPP3CB/AP2A2/LRRK2/RAB3A/AP2B1/STON2/ATP8A1/BTBD9/PLD2/GAK/MX2/SCRIB/AP3M2/DNM2/MX1	0.283582
BP	GO:0048844	Cardiovascular & Vascular Development	artery morphogenesis	down	Classical Monocyte	PD_GBA1_iPD	32	-0.487196	-1.48168	0.0221478	0.0221478	0.223273	1668	tags=44%, list=16%, signal=37%	LRP1/ARID2/PRDM1/NAGLU/CHD7/VEGFA/ZMIZ1/NFATC3/LDLR/PKD2/NOTCH1/ACVRL1/HES1/SRF	0.4375
CC	GO:0032432	Actin Cytoskeleton & Cell Migration	actin filament bundle	down	Classical Monocyte	PD_GBA1_iPD	52	-0.42481	-1.45504	0.0221802	0.0221802	0.223273	2663	tags=42%, list=25%, signal=32%	DST/MARCKS/DAAM1/SH2B2/ACTA2/FLNB/PDLIM5/PPP1R12C/PPP1R12B/BLOC1S6/SIPA1L3/TPM1/LUZP1/PDLIM7/TRIP6/ACTN1/TPM4/FHOD1/ASB2/ACTN4/MYH9/PDLIM1	0.423077
BP	GO:0010811	Junction Assembly & Cell-Cell Contact	positive regulation of cell-substrate adhesion	down	Classical Monocyte	PD_GBA1_iPD	74	-0.39871	-1.44617	0.0221811	0.0221811	0.223273	1314	tags=27%, list=12%, signal=24%	ARL2/VEGFA/NID1/ARHGEF7/ITGA5/LIMS1/PLEKHA2/DAG1/MYADM/CASS4/DOCK5/CRKL/GSK3B/NEDD9/ITGB1BP1/TSC1/PPM1F/RAB40C/FLNA/JUP	0.27027
BP	GO:0043065	Apoptosis & Programmed Cell Death	positive regulation of apoptotic process	down	Classical Monocyte	PD_GBA1_iPD	373	-0.278265	-1.25868	0.0223461	0.0223461	0.224548	1980	tags=26%, list=19%, signal=22%	TFAP4/NET1/PLAGL2/CYLD/ZBP1/MOAP1/NACC2/RNF122/PIDD1/TP53BP2/CCL3/SPHK2/MCL1/ZC3H12A/PNMA1/FOXO3/TGM2/RIPK1/MAP3K11/WWOX/HCAR2/HTT/SLC9A1/CAPN2/PML/BBC3/CDKN2A/PMAIP1/TFPT/CCAR2/NOD1/CTNNB1/PHLDA1/NEURL1/MAPK9/RGCC/BAD/BRMS1/PIK3CD/PPP2R1B/PSEN1/ARHGEF7/LGALS2/CAPN10/PRR7/SIRT2/HOXA5/FBXW7/UNC13B/PDCD4/LYN/PPARG/TMC8/CASP9/B4GALT1/VNN1/PRKCD/LATS1/DUSP1/OLFM1/NOTCH1/RAPGEF2/BNIP3/TSC22D1/TIGAR/RARG/ATF3/NR3C1/TNFRSF10B/FAS/GSK3B/DAPK1/IFIT2/CAMK2A/NR4A1/ADAM8/LGALS9/NCOA1/CCL2/SCRIB/SIK1/SOD2/DAPK3/ACIN1/TRIM39/CRADD/ADORA2A/RAD9A/LPAR1/RASSF2/UBE2Z/INPP5D/PIAS4/PHLDA2/DNM2/GSN/NR4A3/GRAMD4	0.262735
MF	GO:0003756	UPR & ER Stress Signaling	protein disulfide isomerase activity	up	Classical Monocyte	PD_GBA1_iPD	15	0.618291	1.58354	0.0225955	0.0225955	0.226094	2510	tags=47%, list=24%, signal=36%	ERP44/PDIA6/PDIA4/PDIA3/TXNDC5/CRELD1/PDIA5	0.466667
MF	GO:0016864	ROS Production & Oxidoreductase Activity	intramolecular oxidoreductase activity, transposing S-S bonds	up	Classical Monocyte	PD_GBA1_iPD	15	0.618291	1.58354	0.0225955	0.0225955	0.226094	2510	tags=47%, list=24%, signal=36%	ERP44/PDIA6/PDIA4/PDIA3/TXNDC5/CRELD1/PDIA5	0.466667
BP	GO:0032602	Cytokine & Interferon Signaling	chemokine production	down	Classical Monocyte	PD_GBA1_iPD	64	-0.409434	-1.4588	0.022654	0.022654	0.226094	1169	tags=22%, list=11%, signal=20%	SIRPA/AGER/MYD88/IL4R/IL1B/FFAR2/KLF4/TICAM2/C5/MEFV/IL6R/LGALS9/EIF2AK2/OAS3	0.21875
BP	GO:0032642	Cytokine & Interferon Signaling	regulation of chemokine production	down	Classical Monocyte	PD_GBA1_iPD	64	-0.409434	-1.4588	0.022654	0.022654	0.226094	1169	tags=22%, list=11%, signal=20%	SIRPA/AGER/MYD88/IL4R/IL1B/FFAR2/KLF4/TICAM2/C5/MEFV/IL6R/LGALS9/EIF2AK2/OAS3	0.21875
BP	GO:0031346	Actin Cytoskeleton & Cell Migration	positive regulation of cell projection organization	down	Classical Monocyte	PD_GBA1_iPD	224	-0.302156	-1.29784	0.022883	0.022883	0.22786	1633	tags=21%, list=15%, signal=18%	P3H1/TRAK1/STAU2/NFE2L2/HTT/HRAS/PAK1/SHOC2/DEF8/NEURL1/VEGFA/NPTN/CDC42EP1/MTOR/FMR1/ARHGEF7/DVL1/SRC/DVL2/ANAPC2/LYN/LRP8/EHD1/PARP6/DBN1/AGRN/RAPGEF2/PLEKHM1/CUX1/DDX56/ANKRD27/NDEL1/KAT2B/ARAP1/MARK4/SEMA4D/CAPRIN1/GSK3B/NEDD9/STK11/KDM1A/PLXNB2/WASHC5/LPAR1/HDAC6/SRF/OCLN	0.209821
BP	GO:0050805	Postsynaptic Receptor Signaling & Long-Term Plasticity	negative regulation of synaptic transmission	down	Classical Monocyte	PD_GBA1_iPD	23	-0.54797	-1.55088	0.0229087	0.0229087	0.22786	1621	tags=43%, list=15%, signal=37%	LILRB2/STAU2/FMR1/AGER/IL1B/CD38/IQSEC2/SORCS2/PLK2/SRF	0.434783
BP	GO:1905456	Immune Tolerance & Regulatory Response	regulation of lymphoid progenitor cell differentiation	down	Classical Monocyte	PD_GBA1_iPD	11	-0.676987	-1.57202	0.0229565	0.0229565	0.227887	816	tags=36%, list=8%, signal=34%	SOS2/NOTCH1/HES1/ANKLE1	0.363636
MF	GO:0032977	ER Membrane Targeting & Protein Insertion	membrane insertase activity	up	Classical Monocyte	PD_GBA1_iPD	16	0.612578	1.5934	0.0230057	0.0230057	0.227887	2418	tags=50%, list=23%, signal=39%	TIMM10/EMC6/EMC7/EMC2/EMC4/EMC3/MTCH2/TIMM9	0.5
BP	GO:0072348	Lipid Flipping & Membrane Domain Transport	sulfur compound transport	down	Classical Monocyte	PD_GBA1_iPD	44	-0.445995	-1.4708	0.0230278	0.0230278	0.227887	1919	tags=36%, list=18%, signal=30%	NFE2L1/SLC22A4/SLC33A1/SLC25A16/SLC36A1/ABCD1/ABCC1/SLC35F3/MFSD12/SLC43A2/SLC6A6/SLC16A6/AFG3L2/SLC1A4/SLC35B2/SLC47A1	0.363636
BP	GO:0048588	Cell Cycle Arrest & Antiproliferative Signaling	developmental cell growth	down	Classical Monocyte	PD_GBA1_iPD	117	-0.357404	-1.4238	0.0231641	0.0231641	0.228669	2505	tags=35%, list=24%, signal=27%	ARHGAP4/RGS2/PRKCZ/CPNE5/ABL1/SSNA1/CD2AP/IFRD1/EXT1/CLASP2/BMPR2/PDLIM5/RNF6/BCL11A/SIN3A/PAK1/DIP2B/PPP3CB/IMPACT/CTNNB1/TTL/PPARA/SPAG6/VEGFA/CPNE1/DVL1/ULK1/ANAPC2/AURKA/OLFM1/SPAG9/RARG/NDEL1/KMT2D/SEMA4D/GSK3B/STK11/CTDP1/HDAC6/DNM2/SRF	0.350427
BP	GO:0050691	PRR Signaling & Inflammasome Activation	regulation of defense response to virus by host	down	Classical Monocyte	PD_GBA1_iPD	34	-0.489556	-1.50454	0.0231848	0.0231848	0.228669	3214	tags=56%, list=30%, signal=39%	SELENOK/IL12RB1/TRAF3IP2/MUL1/LILRB1/TNFAIP3/STAT1/ERCC6/TARBP2/SIN3A/ZC3H12A/TRIM44/PML/PQBP1/IL1B/PARP9/TRIM22/DTX3L/RNF216	0.558824
MF	GO:0004888	GTPase Regulation & Small GTPase Signaling	transmembrane signaling receptor activity	up	Classical Monocyte	PD_GBA1_iPD	313	0.28699	1.26574	0.0235702	0.0235702	0.231441	1595	tags=20%, list=15%, signal=17%	MILR1/CTSH/ITGB2/CXCR4/CALCRL/FZD2/CD200R1/IL13RA1/GPR65/FCGR2A/CD300C/IFNGR1/CCR7/TM2D1/LEPR/C3AR1/GPRC5C/CLEC1A/PLXNA2/FCER2/CD247/HLA-DPA1/FLT3/P2RY12/HLA-DRB1/CHRNB1/GPR162/VIPR1/TNFRSF10D/CLEC12A/P2RY13/CMKLR1/SCARF1/FPR2/HLA-DRA/INSR/CD300A/M6PR/CD74/LILRA4/TNFRSF10C/ADGRE1/SORT1/GPER1/GP6/PTPRN2/LPAR6/ADGRD1/CD79B/OPN3/HTR7/CRIM1/PTCH2/CD14/ADRB1/IL27RA/HLA-DOA/CCR2/ACVR2A/TRPV1/CSF2RB/IL10RB	0.198083
BP	GO:0140058	Neuron Development & Morphology	neuron projection arborization	down	Classical Monocyte	PD_GBA1_iPD	21	-0.554678	-1.54404	0.0235811	0.0235811	0.231441	1171	tags=33%, list=11%, signal=30%	LRRK2/DVL1/DVL2/ZNF365/TAOK2/CC2D1A/NTNG2	0.333333
CC	GO:0005687	Alternative Splicing & Spliceosome Assembly	U4 snRNP	up	Classical Monocyte	PD_GBA1_iPD	10	0.704426	1.6179	0.0235841	0.0235841	0.231441	2693	tags=70%, list=25%, signal=52%	SNRPF/SNRPG/SNRPB/SNRPD3/SNRPE/SNRPD1/SNRPD2	0.7
BP	GO:0048002	Antigen Presentation & MHC	antigen processing and presentation of peptide antigen	up	Classical Monocyte	PD_GBA1_iPD	52	0.428684	1.4381	0.0238572	0.0238572	0.233729	2196	tags=42%, list=21%, signal=34%	HLA-C/HLA-A/B2M/HLA-DPA1/HLA-DRB1/HLA-DRA/CD74/HLA-B/ERAP1/HLA-DMB/HLA-DMA/HLA-DPB1/HLA-DOA/CALR/LNPEP/LGMN/PDIA3/TAPBPL/HLA-DRB5/HLA-DQB1/FCGR2B/TRAF6	0.423077
BP	GO:0016553	RNA Modification & tRNA Biology	base conversion or substitution editing	down	Classical Monocyte	PD_GBA1_iPD	10	-0.713007	-1.62066	0.0239064	0.0239064	0.233821	1558	tags=50%, list=15%, signal=43%	APOBEC3B/APOBEC3D/ADARB1/APOBEC3A/ADAR	0.5
MF	GO:0015662	Ion Transport & Channels	P-type ion transporter activity	down	Classical Monocyte	PD_GBA1_iPD	12	-0.658797	-1.57054	0.0242648	0.0242648	0.235756	2055	tags=58%, list=19%, signal=47%	ATP13A2/ATP2A2/ATP2A3/ATP1B1/ATP2B1/ATP2C1/ATP1A1	0.583333
MF	GO:0140358	Lipid Flipping & Membrane Domain Transport	P-type transmembrane transporter activity	down	Classical Monocyte	PD_GBA1_iPD	12	-0.658797	-1.57054	0.0242648	0.0242648	0.235756	2055	tags=58%, list=19%, signal=47%	ATP13A2/ATP2A2/ATP2A3/ATP1B1/ATP2B1/ATP2C1/ATP1A1	0.583333
MF	GO:0052745	Hydrolase, Phosphatase & JAK-STAT Signaling	inositol phosphate phosphatase activity	down	Classical Monocyte	PD_GBA1_iPD	18	-0.57416	-1.53936	0.0242648	0.0242648	0.235756	780	tags=44%, list=7%, signal=41%	INPP1/INPPL1/INPP5B/INPP5A/IMPA1/INPP5K/INPP5F/INPP5D	0.444444
MF	GO:0003707	Glycerophospholipid & Acyl-CoA Biosynthesis	nuclear steroid receptor activity	down	Classical Monocyte	PD_GBA1_iPD	18	-0.573995	-1.53891	0.0242648	0.0242648	0.235756	1380	tags=33%, list=13%, signal=29%	PPARA/ESRRA/RXRA/NR3C1/PAQR7/NR4A3	0.333333
BP	GO:0046889	Glycerophospholipid & Acyl-CoA Biosynthesis	positive regulation of lipid biosynthetic process	down	Classical Monocyte	PD_GBA1_iPD	62	-0.408922	-1.4536	0.0244408	0.0244408	0.236991	1706	tags=34%, list=16%, signal=29%	SPHK2/MBTPS2/CAPN2/ABCD1/PPARA/SREBF2/MTOR/SIRT2/DGAT2/IL1B/CREBL2/QKI/LDLR/PRKCD/KPNB1/NR1H2/KAT2B/PRKACA/PTGS2/SREBF1/MAPK1	0.33871
BP	GO:0019226	Neuron Development & Morphology	transmission of nerve impulse	down	Classical Monocyte	PD_GBA1_iPD	20	-0.554405	-1.52449	0.0244728	0.0244728	0.236991	1211	tags=30%, list=11%, signal=27%	MTOR/FMR1/PLEC/S1PR1/OTOA/TYMP	0.3
BP	GO:0034341	Cytokine & Interferon Signaling	response to type II interferon	down	Classical Monocyte	PD_GBA1_iPD	97	-0.365038	-1.39673	0.0245332	0.0245332	0.237185	1225	tags=20%, list=12%, signal=17%	CD58/SIRPA/PPARG/STX4/PARP9/NR1H2/JAK1/MEFV/PDE12/DAPK1/CAMK2A/LGALS9/CCL2/IFITM3/DAPK3/VPS26B/PARP14/TYK2/GSN	0.195876
BP	GO:0070613	Secretion, Import & Extracellular Trafficking	regulation of protein processing	down	Classical Monocyte	PD_GBA1_iPD	34	-0.487307	-1.49763	0.0246429	0.0246429	0.237463	1171	tags=29%, list=11%, signal=26%	LRRK2/SRC/INPP5B/PRKACA/ADAM8/MELTF/MYH9/PLAUR/GSN/ASTL	0.294118
CC	GO:0033116	ER Structure, Quality Control & Membrane Targeting	endoplasmic reticulum-Golgi intermediate compartment membrane	up	Classical Monocyte	PD_GBA1_iPD	65	0.408605	1.4339	0.0246429	0.0246429	0.237463	1620	tags=29%, list=15%, signal=25%	MPPE1/TMED9/CTSC/SERPINA1/YIF1B/VMP1/AREG/ERGIC3/CTSZ/TMED7/BET1/KDELR1/YIF1A/CNIH1/MGAT1/BCAP31/TMED10/CALR/LMAN2	0.292308
BP	GO:0035437	ER Structure, Quality Control & Membrane Targeting	maintenance of protein localization in endoplasmic reticulum	up	Classical Monocyte	PD_GBA1_iPD	10	0.703046	1.61473	0.0247416	0.0247416	0.238023	2050	tags=60%, list=19%, signal=48%	INSIG2/KDELR1/RER1/HSPA5/KDELR2/OS9	0.6
BP	GO:0071356	Cellular Stress & Environmental Response	cellular response to tumor necrosis factor	down	Classical Monocyte	PD_GBA1_iPD	142	-0.339097	-1.37233	0.0247844	0.0247844	0.238044	2126	tags=29%, list=20%, signal=23%	EXT1/KAT2A/HSPA1A/SNRNP70/CYLD/SPPL2B/OTULIN/CCL3/ZC3H12A/FOXO3/RIPK1/KLF2/NFE2L2/ZFP36/NFKB1/SPHK1/ZFP36L1/HIPK1/CPNE1/CD58/ULK1/HSPA1B/TMC8/SMPD4/CHUK/LIMS1/FOS/NKIRAS1/RFFL/MAPKAPK2/FAS/ARHGEF2/CCL2/INPP5K/NAIP/ACTN4/TRAF1/HES1/PIAS4/BIRC2/MAPK1	0.288732
BP	GO:0042789	Core Splicing Machinery & snRNP Complexes	mRNA transcription by RNA polymerase II	down	Classical Monocyte	PD_GBA1_iPD	45	-0.450936	-1.49138	0.0249346	0.0249346	0.238123	1033	tags=20%, list=10%, signal=18%	PPARG/THRA/RXRA/NR1H2/NCBP3/NCOA1/FLNA/SREBF1/TAF13	0.2
BP	GO:0097193	Apoptosis & Programmed Cell Death	intrinsic apoptotic signaling pathway	down	Classical Monocyte	PD_GBA1_iPD	253	-0.296276	-1.29043	0.0249346	0.0249346	0.238123	2380	tags=30%, list=22%, signal=24%	ERCC6/ABL1/DDIT3/SKIL/URI1/HIC1/TOPORS/TRAF2/CUL5/ING2/POLB/PDK2/NBN/APAF1/DIABLO/CD44/HSPA1A/ATP2A3/PPIF/IFI27/PLAGL2/PARP1/CYLD/CRIP1/MOAP1/NACC2/TP53BP2/HDAC1/TMEM117/MCL1/SHISA5/WWOX/NFE2L2/HRAS/ZNF385A/PML/BBC3/PMAIP1/PPP1R15A/CCAR2/MAPK7/CTNNB1/HIPK1/PPP2R5C/NLRP1/BAD/PDK1/TAF9B/BAG6/LRRK2/SRC/FBXW7/ERCC2/CREB3/RRM2B/CASP9/VNN1/PRKCD/BNIP3/CUL4A/TNFRSF10B/HYOU1/PINK1/ARHGEF2/RRP8/STK11/MSH6/KDM1A/SOD2/SGPP1/PTGS2/RAD9A/TRIB3/IFI6/PIAS4/PLAUR/MAPK8IP1	0.304348
BP	GO:0110096	Circadian Rhythm & Photoperiod Response	cellular response to aldehyde	up	Classical Monocyte	PD_GBA1_iPD	12	0.664821	1.61717	0.0249827	0.0249827	0.238123	249	tags=17%, list=2%, signal=16%	RDH11/ESD	0.166667
BP	GO:0021575	Glia & Nervous System Development	hindbrain morphogenesis	down	Classical Monocyte	PD_GBA1_iPD	24	-0.545126	-1.56287	0.0249863	0.0249863	0.238123	775	tags=21%, list=7%, signal=19%	WHRN/ZNF365/HES1/TRNP1/KNDC1	0.208333
BP	GO:0006910	Viral & Pathogen Suppression	phagocytosis, recognition	up	Classical Monocyte	PD_GBA1_iPD	14	0.626599	1.5795	0.0250267	0.0250267	0.238123	814	tags=29%, list=8%, signal=26%	FCN1/CFP/SCARB1/C1S	0.285714
BP	GO:0000132	Microtubule & Cilium Biology	establishment of mitotic spindle orientation	down	Classical Monocyte	PD_GBA1_iPD	25	-0.518112	-1.49998	0.0250885	0.0250885	0.238123	1961	tags=40%, list=18%, signal=33%	MAPRE1/MCPH1/HTT/CDK5RAP2/NUMA1/INPPL1/NDEL1/NSFL1C/SAPCD2/GPSM1	0.4
BP	GO:0072012	Kidney & Urogenital Development	glomerulus vasculature development	down	Classical Monocyte	PD_GBA1_iPD	10	-0.712071	-1.61853	0.0251402	0.0251402	0.238123	816	tags=40%, list=8%, signal=37%	ACTA2/NOTCH1/IL6R/HES1	0.4
BP	GO:0097186	Epithelial, Skin & Eye Development	amelogenesis	down	Classical Monocyte	PD_GBA1_iPD	12	-0.655961	-1.56378	0.0251922	0.0251922	0.238123	1714	tags=58%, list=16%, signal=49%	STIM1/FAM20C/PPARA/SLC24A4/SLC4A2/NECTIN1/CNNM4	0.583333
BP	GO:0045807	Endosomal Sorting & Lysosomal Targeting	positive regulation of endocytosis	up	Classical Monocyte	PD_GBA1_iPD	105	0.371129	1.41984	0.0252296	0.0252296	0.238123	1055	tags=16%, list=10%, signal=15%	FCN1/BIN1/FCGR2A/CD47/B2M/APP/CCR7/CFP/CD63/AZU1/GAS6/FPR2/RAP1A/INSR/SMPD1/CYBA/DAB2	0.161905
BP	GO:0043547	GPCR Activity & Adenylate Cyclase Signaling	positive regulation of GTPase activity	down	Classical Monocyte	PD_GBA1_iPD	65	-0.413139	-1.4729	0.0252405	0.0252405	0.238123	1354	tags=25%, list=13%, signal=22%	SNX18/ARHGEF7/TBC1D30/RALGAPA1/TBC1D20/LIMS1/AGRN/RAPGEF2/DOCK9/NDEL1/ARAP1/SEMA4D/SCRIB/SH3BP1/TSC1/EVI5L	0.246154
BP	GO:0051174	Hydrolase, Phosphatase & JAK-STAT Signaling	regulation of phosphorus metabolic process	down	Classical Monocyte	PD_GBA1_iPD	378	-0.271018	-1.22474	0.0252605	0.0252605	0.238123	1380	tags=19%, list=13%, signal=17%	PPARA/DSTYK/PIK3R6/YWHAG/ARL2/SMG6/VEGFA/DBNDD2/NPTN/PDK1/SESN2/MTOR/PSEN1/CCNYL1/TSG101/SIRT2/SRC/CDK5RAP1/PDCD4/LYN/NCOR1/CREBL2/BRAT1/LDLR/MST1/PPP1R15B/PRKCD/LATS1/ZGPAT/DUSP1/CASS4/RAPGEF2/SOCS4/PARP9/SYAP1/TIGAR/RAP2B/ADARB1/UVRAG/DNAJC30/KAT2B/PRKACA/TNFRSF10B/STAT2/PINK1/MAP2K3/SEMA4D/ARHGEF2/NEDD9/CCNT2/PRR5L/STK11/INPP5K/ZBTB7A/ITGB1BP1/LPCAT1/PLXNB2/CEP85/PARP14/SMG7/RASSF2/KSR1/HERC5/TRIB3/HES1/ADAR/PLAUR/DHX34/MAPK8IP1/TARDBP/MAPK1	0.187831
BP	GO:0046890	Glycerophospholipid & Acyl-CoA Biosynthesis	regulation of lipid biosynthetic process	down	Classical Monocyte	PD_GBA1_iPD	109	-0.347116	-1.36034	0.0252795	0.0252795	0.238123	1613	tags=29%, list=15%, signal=25%	MBTPS2/CAPN2/NFKB1/SPHK1/ABCD1/NME1/PPARA/SREBF2/MTOR/SIRT2/WDTC1/FBXW7/DGAT2/IL1B/CREBL2/QKI/LDLR/PRKCD/KPNB1/NR1H2/KAT2B/PRKACA/NR3C1/ARMC5/SIK1/LPCAT1/PTGS2/SREBF1/ATP1A1/TRIB3/ORMDL3/MAPK1	0.293578
BP	GO:0001578	Microtubule & Cilium Biology	microtubule bundle formation	down	Classical Monocyte	PD_GBA1_iPD	50	-0.427149	-1.44149	0.0255247	0.0255247	0.240048	1378	tags=28%, list=13%, signal=24%	SPAG6/NEURL1/CDK5RAP2/CLIP1/TOGARAM1/NUMA1/SPAST/MARK4/CEP131/TTC12/CCSER2/DNAAF5/NCKAP5L/SPAG1	0.28
BP	GO:0007595	Reproductive & Gametogenesis	lactation	down	Classical Monocyte	PD_GBA1_iPD	24	-0.541446	-1.55231	0.0256071	0.0256071	0.240437	1873	tags=50%, list=18%, signal=41%	SLC22A4/STAT5B/STAT5A/NME1/PPARA/NEURL1/VEGFA/NCOR2/USF2/NCOA1/OAS2/HK2	0.5
BP	GO:0006520	Amino Acid Transport & Aromatic/Biogenic Amine Catabolism	amino acid metabolic process	up	Classical Monocyte	PD_GBA1_iPD	159	0.335965	1.36992	0.0258094	0.0258094	0.241573	2224	tags=30%, list=21%, signal=24%	GCLC/GSS/KYAT3/HIBADH/HNMT/SLC1A3/DALRD3/PCBD1/BCKDHA/RIMKLB/MTHFS/QPRT/CARS2/AMDHD1/AASDH/YARS2/ACAT1/SLC38A1/ECHS1/BCAT2/GSTZ1/SERINC3/AMT/FH/FARS2/BCAT1/DBT/MTHFD1/AUH/ACADSB/HSD17B10/FAH/OAT/SLC7A7/ETFB/PCCB/FARSB/ALDH1A1/SEPHS2/SHMT1/ICMT/SHMT2/PEPD/ETFA/TARS2/ASNSD1/KMO	0.295597
BP	GO:0051299	DNA Replication & Cell Cycle	centrosome separation	down	Classical Monocyte	PD_GBA1_iPD	12	-0.65303	-1.55679	0.0258104	0.0258104	0.241573	2323	tags=50%, list=22%, signal=39%	KIF3B/CNTROB/AURKA/NDEL1/NSFL1C/CEP85	0.5
BP	GO:0140861	Chromatin Remodeling & Histone Modification	DNA repair-dependent chromatin remodeling	down	Classical Monocyte	PD_GBA1_iPD	23	-0.543674	-1.53872	0.0260254	0.0260254	0.242745	1979	tags=35%, list=19%, signal=28%	TRRAP/PARP1/SIRT7/PHF1/HDGFL2/DTX3L/KDM1A/TRIP12	0.347826
BP	GO:0048732	General Organ & Embryonic Development	gland development	down	Classical Monocyte	PD_GBA1_iPD	220	-0.29632	-1.26757	0.0260534	0.0260534	0.242745	2275	tags=30%, list=21%, signal=24%	CD2AP/ZNF703/PRDX2/POLB/JUN/AKT2/UPF2/EXT1/RARA/ALOX15B/MAN2A1/CRIP1/RAF1/SLC22A4/STAT5B/MPST/PHF2/NAGLU/TGM2/STAT5A/DEAF1/PML/CDKN2A/NFKB1/PTCD2/CSMD1/PNPT1/CTNNB1/NME1/PPARA/NEURL1/VEGFA/SMARCC1/NCOR2/PSEN1/FASN/EDA/SRC/HOXA5/FBXW7/UPB1/THRA/TGFA/PAX8/AURKA/LATS1/PKD2/USF2/DAG1/NOTCH1/RARG/NR3C1/ARMC5/CRKL/NPC1/STK11/NCOA1/SCRIB/SOD2/SULF2/OAS2/PKD1/HK2/HES1/MAPK1/SRF	0.3
MF	GO:0005516	Calcium & Ion Homeostasis Signaling	calmodulin binding	down	Classical Monocyte	PD_GBA1_iPD	106	-0.356524	-1.38643	0.026077	0.026077	0.242745	2646	tags=38%, list=25%, signal=29%	MYH11/MARCKS/SPA17/PPP3R1/PPP3CA/CAMK1/RGS2/SPTBN1/KCNQ1/SPTAN1/MYO1G/PHKG2/PLA2G6/BASP1/MAPKAPK3/PPP3CC/PLCB3/IQGAP2/SLC9A1/MYO9B/SPHK1/PPP3CB/CDK5RAP2/SLC24A4/STRN4/CAMSAP1/PCNT/UNC13B/ATP2B1/PCYT1A/CAMK2G/MAPKAPK2/TRPM3/FAS/DAPK1/CAMK2A/MYO1D/MYH9/ADORA2A/RRAD	0.377358
BP	GO:0008037	Cell Projection & Cortical Organization	cell recognition	up	Classical Monocyte	PD_GBA1_iPD	74	0.406105	1.46911	0.0261011	0.0261011	0.242745	2218	tags=34%, list=21%, signal=27%	FCN1/CCT3/CCT2/APP/FOLR2/PALLD/CCR7/CRTAM/CFP/TCP1/SCARB1/RTN4/C1S/PRF1/CCT4/BSG/NCK2/VCAN/VDAC2/CD226/HAVCR2/CD9/CCT5/SPON2/NRP1	0.337838
CC	GO:0030864	Actin Cytoskeleton & Cell Migration	cortical actin cytoskeleton	down	Classical Monocyte	PD_GBA1_iPD	41	-0.446395	-1.44962	0.0262032	0.0262032	0.243065	1564	tags=29%, list=15%, signal=25%	CAPN2/LANCL2/PIEZO1/GMFB/EPB41L2/MYADM/LLGL1/ACTN1/PPP1R9B/ACTN4/MYH9/GSN	0.292683
BP	GO:0035914	Skeletal & Muscle Development	skeletal muscle cell differentiation	down	Classical Monocyte	PD_GBA1_iPD	42	-0.430859	-1.40304	0.0262183	0.0262183	0.243065	2045	tags=40%, list=19%, signal=33%	PPIF/HMG20B/KAT8/EPHB1/LEMD2/SELENON/DDX17/SIRT2/FOS/NOTCH1/BCL9L/BTG2/ATF3/EGR2/ASB2/NR4A1/MED20	0.404762
CC	GO:0009925	Lipid Flipping & Membrane Domain Transport	basal plasma membrane	down	Classical Monocyte	PD_GBA1_iPD	142	-0.337996	-1.36788	0.0262864	0.0262864	0.243159	2082	tags=31%, list=20%, signal=25%	CD44/C5AR2/BMPR2/EZR/SLC22A4/TACSTD2/SLC7A1/SLC16A1/DLG2/SLC9A1/NOD2/BEST1/ATP1B1/NOD1/ABCC1/CTNNB1/DSTYK/DTNB/SLC4A2/SLCO3A1/SLC43A2/ATP2B1/TGFA/B4GALT1/LDLR/AQP9/AURKA/PKD2/SLC6A6/DAG1/STX4/SLC16A6/INPPL1/SLCO5A1/CD38/SLCO4C1/NEDD9/NAIP/SCRIB/MYO1D/PKD1/ATP1A1/SLC47A1/CNNM4	0.309859
BP	GO:0043254	Protein Complex Disassembly & Remodeling	regulation of protein-containing complex assembly	down	Classical Monocyte	PD_GBA1_iPD	305	-0.279136	-1.2353	0.0263348	0.0263348	0.243159	2468	tags=32%, list=23%, signal=25%	TRIM65/TRIM11/PRKCZ/CDKN1B/SPTBN1/ABL1/P2RX7/TRAF2/SORL1/PIK3R2/BTK/GBP5/CAPZA1/AMBRA1/SPTAN1/CLASP2/RALB/ABHD17A/HSPA1A/AKAP9/PEX5/MAPRE1/SH3GLB1/SEC16A/TGFBRAP1/CPTP/STX1A/RAF1/SVIL/SENP6/BCL11A/CDC42EP4/VASP/TICAM1/MED25/SSH1/PAK1/BBC3/HAUS5/CDK5RAP2/RNF4/ARL2/VEGFA/MAPK9/CLIP1/CDC42EP1/LCMT1/MTOR/ZDHHC5/CAMSAP1/ARHGEF7/HAUS3/LRRK2/LCAT/FARP2/ULK1/SIRT2/SRC/MYD88/HSPA1B/UNC13B/VPS39/TMC8/THRA/PIEZO1/TOGARAM1/PLEKHG2/GBA2/EIF4G1/NAPA/NUMA1/PRKCD/LATS1/MYADM/NME7/OSBPL2/ISG15/ANKRD27/NR1H2/MEFV/MARK4/GAK/PINK1/ASB2/GSK3B/ANKRA2/JMJD6/MPP7/PLCG2/TBCD/TFIP11/HDAC6/HES1/BIRC2/KCNK13/EIF2AK2/GSN/OCLN	0.321311
CC	GO:0045259	Mitochondrial Biogenesis & Respiratory Chain	proton-transporting ATP synthase complex	up	Classical Monocyte	PD_GBA1_iPD	16	0.607587	1.58041	0.026393	0.026393	0.243159	2180	tags=56%, list=21%, signal=45%	ATP5PB/ATP5PO/ATP5PF/ATP5F1C/ATP5MC3/ATP5MC2/ATP5PD/ATP5MG/ATP5MC1	0.5625
MF	GO:0001227	DNA-Binding TF Activity & Core Promoter Binding	DNA-binding transcription repressor activity, RNA polymerase II-specific	down	Classical Monocyte	PD_GBA1_iPD	165	-0.317714	-1.31131	0.0264103	0.0264103	0.243159	2355	tags=33%, list=22%, signal=26%	ZBTB10/SKIL/HIC1/HIC2/BATF3/JUN/ZNF668/MNT/PRDM1/PRDM2/ZNF219/NFE2L1/NACC2/MZF1/BCL11A/ZNF512B/FOXO3/DEAF1/ZNF589/ZNF530/MYPOP/NFKB1/ZBTB17/SKI/ZBTB46/PPARA/ETV7/CTCF/LRRFIP1/ZNF263/SREBF2/ZNF85/ZBTB21/NFATC3/PPARG/HIVEP1/ESRRA/ZGPAT/FOXK1/ATF3/MXD3/NR3C1/IRF3/NR2F6/PURB/ZBTB7A/CC2D1A/FOXP4/ETV3/E4F1/ZNF131/E2F6/ZBTB39/HES1	0.327273
MF	GO:0005123	Apoptosis & Programmed Cell Death	death receptor binding	down	Classical Monocyte	PD_GBA1_iPD	14	-0.640813	-1.58727	0.026449	0.026449	0.243159	1815	tags=43%, list=17%, signal=36%	PIDD1/RIPK1/EDA/MYD88/MADD/BEX3	0.428571
BP	GO:0009188	Nucleotide Biosynthesis & Transport	ribonucleoside diphosphate biosynthetic process	up	Classical Monocyte	PD_GBA1_iPD	10	0.698186	1.60357	0.0264779	0.0264779	0.243159	1289	tags=40%, list=12%, signal=35%	AK3/AK9/AK4/AK2	0.4
BP	GO:0016241	Autophagy & Lysosomal Degradation	regulation of macroautophagy	down	Classical Monocyte	PD_GBA1_iPD	170	-0.316508	-1.31326	0.0265185	0.0265185	0.243159	2237	tags=29%, list=21%, signal=23%	ATP6V0A1/DDRGK1/EXOC7/AMBRA1/RUBCN/RALB/EHMT2/DELE1/ATP6V1C1/SH3GLB1/MOAP1/PIM2/VPS26A/RNF31/HTT/USP36/NOD2/ATP6V0A2/NOD1/SNX18/SREBF2/EXOC8/SESN2/MTOR/USP33/LRRK2/ULK1/FBXW7/USP30/HUWE1/BNIP3/TECPR1/TIGAR/UVRAG/PRKACA/SUPT5H/WDR24/PINK1/NPC1/TOM1/GNAI3/TSC1/ATG2A/NRBP2/VPS26B/HK2/HDAC6/SREBF1/GPSM1	0.288235
BP	GO:1903955	Secretion, Import & Extracellular Trafficking	positive regulation of protein targeting to mitochondrion	down	Classical Monocyte	PD_GBA1_iPD	28	-0.488707	-1.44609	0.026607	0.026607	0.24359	1955	tags=39%, list=18%, signal=32%	SH3GLB1/RHOU/RNF31/USP36/SREBF2/FBXW7/HUWE1/BAP1/HPS4/PINK1/ATG13	0.392857
BP	GO:0060560	Cell Cycle Arrest & Antiproliferative Signaling	developmental growth involved in morphogenesis	down	Classical Monocyte	PD_GBA1_iPD	116	-0.3409	-1.35382	0.026673	0.026673	0.243814	2505	tags=34%, list=24%, signal=27%	ARHGAP4/PRKCZ/CPNE5/ABL1/SSNA1/CD2AP/IFRD1/EXT1/CLASP2/BMPR2/RNF6/BCL11A/SIN3A/PAK1/DIP2B/PPP3CB/IMPACT/CTNNB1/TTL/SPAG6/BIN3/VEGFA/CPNE1/DVL1/ULK1/ANAPC2/AURKA/OLFM1/NOTCH1/SPAG9/RARG/NDEL1/SEMA4D/PPP2R3A/GSK3B/STK11/S1PR1/HDAC6/DNM2/SRF	0.344828
BP	GO:0045089	PRR Signaling & Inflammasome Activation	positive regulation of innate immune response	down	Classical Monocyte	PD_GBA1_iPD	327	-0.276268	-1.24045	0.0268021	0.0268021	0.244613	2479	tags=31%, list=23%, signal=24%	TNIP2/TRIM65/TRIM11/PVR/TNFAIP3/EPG5/TRIM62/ARRB2/P2RX7/CUL5/CD300LF/BTK/IRAK2/GBP5/MFHAS1/RFTN1/TLR5/ZDHHC3/SQSTM1/RALB/ABHD17A/HSPA1A/ITCH/TREX1/PARP1/CYLD/CPTP/ZBP1/FOSL1/MAPKAPK3/ZNFX1/NPLOC4/STAT5B/TARBP2/OTULIN/NFKBIZ/SIN3A/NECTIN2/NAGLU/TICAM1/STAT5A/CLPB/IFI35/LRCH4/PAK1/NOD2/EREG/NOD1/NAGK/PIK3AP1/IRAK1/NLRP1/TRIM25/RNF144A/PQBP1/ZDHHC5/SARM1/SIRT2/SRC/MYD88/HSPA1B/DDX39A/GPATCH3/ZDHHC18/LYN/ZDHHC9/FFAR2/CHUK/TICAM2/LATS1/DHX58/CCDC134/UNC93B1/PSPC1/PARP9/IFIH1/DDX56/MAPKAPK2/MEFV/MARK4/IRF3/MAP2K3/DDX41/TNIP1/ADAM8/DDX60/NAIP/SLC15A3/IRF7/PLCG2/RNF115/AARS2/POLR3F/BIRC2/KCNK13/EIF2AK2/GRAMD4/ZC3HAV1/OASL/OAS3/RSAD2	0.308869
MF	GO:0019239	Antioxidant Defense & Redox Homeostasis	deaminase activity	down	Classical Monocyte	PD_GBA1_iPD	22	-0.557546	-1.56051	0.0269044	0.0269044	0.245011	859	tags=36%, list=8%, signal=33%	ZBP1/APOBEC3B/APOBEC3D/ADARB1/ADAT1/AMPD2/APOBEC3A/ADAR	0.363636
BP	GO:1903317	Secretion, Import & Extracellular Trafficking	regulation of protein maturation	down	Classical Monocyte	PD_GBA1_iPD	36	-0.48462	-1.50183	0.026971	0.026971	0.245011	1280	tags=31%, list=12%, signal=27%	RASAL2/LRRK2/SRC/INPP5B/PRKACA/ADAM8/MELTF/MYH9/PLAUR/GSN/ASTL	0.305556
BP	GO:0090257	Skeletal & Muscle Development	regulation of muscle system process	down	Classical Monocyte	PD_GBA1_iPD	116	-0.340724	-1.35312	0.026971	0.026971	0.245011	1749	tags=27%, list=16%, signal=23%	PDE4B/ZC3H12A/FOXO3/ANXA6/SLC9A1/PAK1/PPP1R12B/SPHK1/ATP1B1/TMEM38A/PPARA/SELENON/TPM1/PPARG/ATP2B1/KLF4/DAG1/NOTCH1/DOCK5/CAMK2G/PRKACA/GRK2/DAPK3/CTDP1/JPH4/MYBPC3/ATP1A1/NR4A3/JUP/ORMDL3/SRF	0.267241
CC	GO:0016469	Mitochondrial Biogenesis & Respiratory Chain	proton-transporting two-sector ATPase complex	up	Classical Monocyte	PD_GBA1_iPD	36	0.490322	1.52672	0.0270789	0.0270789	0.245063	2186	tags=42%, list=21%, signal=33%	ATP6AP2/ATP6V1G1/ATP5PB/ATP5PO/ATP5PF/ATP6V0C/ATP5F1C/ATP6V0B/ATP6V1H/ATP5MC3/ATP5MC2/ATP5PD/ATP5MG/ATP5MC1/RNASEK	0.416667
BP	GO:0042398	Amino Acid Transport & Aromatic/Biogenic Amine Catabolism	modified amino acid biosynthetic process	up	Classical Monocyte	PD_GBA1_iPD	29	0.496671	1.47848	0.0271332	0.0271332	0.245063	484	tags=21%, list=5%, signal=20%	MGST2/GCLC/GSS/PTDSS1/ACADM/MTHFS	0.206897
MF	GO:0019904	Protein Complex Disassembly & Remodeling	protein domain specific binding	down	Classical Monocyte	PD_GBA1_iPD	464	-0.265653	-1.2245	0.0271559	0.0271559	0.245063	2275	tags=27%, list=21%, signal=22%	CD2AP/CCDC88C/REPS1/NLK/SLC22A5/ELMO3/CTBP1/ATRX/CEP68/DGKH/CNTROB/YWHAZ/ARFIP2/KCTD13/RAB6A/SQSTM1/DOCK4/HSPA1A/RARA/EHMT2/BASP1/TREX1/RAB27A/EZR/NFE2L1/TNK2/CHAF1A/USHBP1/SLC22A4/PPARGC1B/TCF12/TP53BP2/HDAC1/TNKS1BP1/NFKBIZ/VASP/MCL1/SHISA5/IKZF1/RIPK1/TRAK1/NFE2L2/CDKN2A/NOD2/AXIN1/NOD1/THAP7/CTNNB1/SKI/PPARA/YWHAG/AP2A2/STRN4/NLRP1/PLEKHA1/ARHGAP17/SESN2/ARHGAP1/PSEN1/LONP1/AATF/SIRPA/SRC/ATXN1L/DVL2/MYD88/HSPA1B/ZBTB21/LYN/PPARG/THRA/ESRRA/IL1B/CHMP1A/QKI/RNF2/RUFY2/TRA2B/NUMA1/LAX1/MLF1/PLEKHA2/PKD2/OSBP/DAG1/EPB41L2/RAPGEF2/INPPL1/RXRA/KPNB1/RAP2B/UVRAG/PRKACA/ZXDC/IRF3/INPP5A/PINK1/CHMP1B/ZXDA/TBC1D10A/STK11/LNX2/PDE2A/SH3BP1/DAPK3/MPP7/ARHGAP31/MYO1D/CRADD/PRKAR2A/IKZF4/MYH9/RAD9A/PKD1/RUFY1/RCC2/LPAR1/ZNF592/INPP5D/HES1/PLAUR/DNM2/MRTFA/OCLN	0.267241
BP	GO:1902373	RNA Stability, Transport & Post-Transcriptional Regulation	negative regulation of mRNA catabolic process	down	Classical Monocyte	PD_GBA1_iPD	60	-0.429836	-1.52047	0.0271877	0.0271877	0.245063	1566	tags=23%, list=15%, signal=20%	ZFP36/NRDE2/LRPPRC/MYD88/EIF4ENIF1/METTL16/QKI/TENT4A/TENT5C/MAPKAPK2/TENT4B/LARP4B/DHX34/TARDBP	0.233333
BP	GO:0046839	Hydrolase, Phosphatase & JAK-STAT Signaling	phospholipid dephosphorylation	down	Classical Monocyte	PD_GBA1_iPD	28	-0.487646	-1.44295	0.0272151	0.0272151	0.245063	780	tags=25%, list=7%, signal=23%	INPPL1/INPP5B/INPP5A/INPP5K/SGPP1/INPP5F/INPP5D	0.25
MF	GO:0043023	Cytoplasmic Translation Initiation	ribosomal large subunit binding	up	Classical Monocyte	PD_GBA1_iPD	14	0.621568	1.56682	0.027239	0.027239	0.245063	1952	tags=43%, list=18%, signal=35%	NPM1/RBM3/MALSU1/NDUFAB1/LTN1/EIF6	0.428571
BP	GO:0032728	Cytokine & Interferon Signaling	positive regulation of interferon-beta production	down	Classical Monocyte	PD_GBA1_iPD	36	-0.484353	-1.501	0.027269	0.027269	0.245063	704	tags=22%, list=7%, signal=21%	IFIH1/ISG15/IRF3/IRF7/OAS2/POLR3F/ZC3HAV1/OAS3	0.222222
BP	GO:0007405	Glia & Nervous System Development	neuroblast proliferation	down	Classical Monocyte	PD_GBA1_iPD	33	-0.488117	-1.48766	0.0274819	0.0274819	0.245871	2487	tags=42%, list=23%, signal=33%	RAB10/CTNNA1/NBN/DAGLB/AKNA/CTNNB1/VEGFA/LRRK2/NOTCH1/BTG2/ARHGEF2/KDM1A/PLXNB2/ZNF335	0.424242
BP	GO:1903894	UPR & ER Stress Signaling	regulation of IRE1-mediated unfolded protein response	up	Classical Monocyte	PD_GBA1_iPD	14	0.620925	1.5652	0.0275155	0.0275155	0.245871	1070	tags=36%, list=10%, signal=32%	DNAJB9/BAX/FICD/TMBIM6/HSPA5	0.357143
BP	GO:0046033	Nucleotide Biosynthesis & Transport	AMP metabolic process	up	Classical Monocyte	PD_GBA1_iPD	16	0.606094	1.57653	0.0275221	0.0275221	0.245871	1289	tags=38%, list=12%, signal=33%	AK3/ADK/AK4/PPAT/HPRT1/AK2	0.375
BP	GO:0016237	Autophagy & Lysosomal Degradation	microautophagy	down	Classical Monocyte	PD_GBA1_iPD	19	-0.586097	-1.57907	0.0275265	0.0275265	0.245871	1201	tags=32%, list=11%, signal=28%	ULK3/ULK1/ATG2B/ATG9A/ATG2A/ATG13	0.315789
MF	GO:0005343	Ion & Amino Acid Active Transport	organic acid:sodium symporter activity	up	Classical Monocyte	PD_GBA1_iPD	11	0.67518	1.60697	0.0276044	0.0276044	0.246192	752	tags=27%, list=7%, signal=25%	SLC38A2/SLC1A3/SLC38A1	0.272727
MF	GO:0005085	GPCR Activity & Adenylate Cyclase Signaling	guanyl-nucleotide exchange factor activity	down	Classical Monocyte	PD_GBA1_iPD	169	-0.313642	-1.30105	0.02788	0.02788	0.248179	954	tags=30%, list=9%, signal=27%	CCDC88C/ARHGEF12/DENND5B/MYCBP2/DOCK4/SOS2/TAGAP/GDPGP1/NET1/DENND6B/VAV3/RCC1/RHOU/ARHGEF10L/DENND4B/DENND1A/DENND5A/RHOF/RALGPS1/ARHGEF7/FARP2/PLEKHG2/PTGIR/CYTH1/RAPGEF2/DOCK5/HPS4/DOCK9/VAV2/RABGEF1/ANKRD27/IQSEC2/CCZ1/MADD/SH2D3C/IQSEC1/ARHGEF40/SBF1/ARHGEF2/ARHGEF18/TBC1D10A/DENND1C/WDR41/RALGDS/CYTH4/RCC2/TRIO/DENND4C/KNDC1/THG1L	0.295858
BP	GO:0060292	Postsynaptic Receptor Signaling & Long-Term Plasticity	long-term synaptic depression	down	Classical Monocyte	PD_GBA1_iPD	15	-0.6244	-1.5799	0.0279118	0.0279118	0.248179	1621	tags=60%, list=15%, signal=51%	LILRB2/STAU2/FMR1/AGER/CD38/IQSEC2/SORCS2/PLK2/SRF	0.6
MF	GO:0005216	Ion Transport & Channels	monoatomic ion channel activity	down	Classical Monocyte	PD_GBA1_iPD	142	-0.336968	-1.36372	0.0280889	0.0280889	0.24892	2528	tags=38%, list=24%, signal=29%	KCNMB1/LRRC8A/CLIC3/TRPC4AP/P2RX7/KCNQ1/TMEM63A/CUL5/ANO10/SLC26A11/CLIC4/CLCN5/TRPM2/TMC4/KCNH3/KCNC3/CACNB1/TPCN2/KCNMB3/CLCC1/ANXA6/STIM2/CNGA4/TTYH3/SEC61A1/ANO8/BEST1/PANX1/TMEM38A/SLC24A4/PSEN1/TMC6/CLCN7/TMC8/PIEZO1/TMEM63B/KCNA3/PKD2/ORAI2/MCOLN1/OPRM1/PKD2L2/ANO5/TRPM3/SLC1A4/CACNB3/TSPOAP1/GPR89A/GRIK1/PKD1/CHRNE/CLCN4/KCNK13/SLC24A3	0.380282
CC	GO:1904813	Endosomal Sorting & Lysosomal Targeting	ficolin-1-rich granule lumen	up	Classical Monocyte	PD_GBA1_iPD	119	0.350907	1.36239	0.0281274	0.0281274	0.24892	2229	tags=29%, list=21%, signal=23%	FCN1/CTSH/PYGL/DYNLT1/AGL/GLB1/SERPINA1/OSTF1/CTSZ/PSMD14/PGM1/CTSB/LTA4H/CAND1/DERA/PSMD13/HMGB1/SRP14/PSMD7/EEF1A1/PSMA2/GMFG/COMMD3/IMPDH1/CST3/PSMD3/CDA/CAB39/HSPA6/PGAM1/PSMD6/MMP9/HSP90AB1/MIF	0.285714
BP	GO:0003002	General Organ & Embryonic Development	regionalization	down	Classical Monocyte	PD_GBA1_iPD	167	-0.314704	-1.30307	0.0281274	0.0281274	0.24892	1489	tags=20%, list=14%, signal=18%	PBX2/AXIN1/CTNNB1/SKI/HIPK1/PSEN1/DVL1/HOXA5/DVL2/RTTN/HES4/RNF2/PAX8/TRA2B/AHI1/AURKA/PCSK6/PKD2/NOTCH1/NME7/C1QA/ACVRL1/GALNT11/RARG/BTG2/IFT140/EGR2/PPP2R3A/CRKL/ASB2/KDM2B/HES1/HOXB2/SRF	0.203593
BP	GO:0034390	Apoptosis & Programmed Cell Death	smooth muscle cell apoptotic process	down	Classical Monocyte	PD_GBA1_iPD	20	-0.546046	-1.5015	0.0281668	0.0281668	0.24892	1525	tags=30%, list=14%, signal=26%	CDKN2A/MAPK7/PDCD4/PPARG/SOD2/NR4A3	0.3
BP	GO:0099504	Postsynaptic Receptor Signaling & Long-Term Plasticity	synaptic vesicle cycle	down	Classical Monocyte	PD_GBA1_iPD	132	-0.337962	-1.35186	0.0282193	0.0282193	0.24892	1564	tags=22%, list=15%, signal=19%	CAPN2/PPP3CB/BLOC1S6/CTNNB1/DNAJC5/AP2A2/FMR1/PSEN1/LRRK2/DVL1/UNC13B/RAB3A/NAPA/AP2B1/STON2/OSBPL2/ATP8A1/PLD1/BTBD9/ARHGDIA/PLD2/GAK/MX2/SCRIB/AP3M2/LPAR1/SCRN1/DNM2/MX1	0.219697
BP	GO:0070314	DNA Replication & Cell Cycle	G1 to G0 transition	down	Classical Monocyte	PD_GBA1_iPD	11	-0.66736	-1.54967	0.0282661	0.0282661	0.24892	1508	tags=45%, list=14%, signal=39%	ZBTB17/WDR6/RRP8/STK11/CAPN3	0.454545
BP	GO:0061387	Cell Cycle Arrest & Antiproliferative Signaling	regulation of extent of cell growth	down	Classical Monocyte	PD_GBA1_iPD	48	-0.447623	-1.49013	0.028292	0.028292	0.24892	2505	tags=42%, list=24%, signal=32%	ARHGAP4/ABL1/IFRD1/CLASP2/BMPR2/RNF6/BCL11A/SIN3A/PAK1/DIP2B/TTL/VEGFA/ULK1/ANAPC2/OLFM1/SEMA4D/GSK3B/HDAC6/DNM2/SRF	0.416667
BP	GO:0010827	Glycolysis & Sugar Catabolism	regulation of D-glucose transmembrane transport	down	Classical Monocyte	PD_GBA1_iPD	49	-0.437324	-1.46228	0.0283482	0.0283482	0.24904	1333	tags=22%, list=13%, signal=20%	ASPSCR1/CAPN10/IL1B/CREBL2/OSBPL8/PTPRM/INPP5K/HK2/TRIB3/NR4A3/OCLN	0.22449
BP	GO:0065002	ER Membrane Targeting & Protein Insertion	intracellular protein transmembrane transport	up	Intermediate Monocyte	PD_GBA1_iPD	22	0.774098	2.20505	2.73e-06	2.73e-06	0.015364	1070	tags=50%, list=13%, signal=43%	TRAM1/C2CD5/PEX13/SEC62/ZFAND2B/PEX6/PEX2/TRAM2/PEX14/SRP54/SEC63	0.5
BP	GO:0048525	Phagocytosis & Host-Pathogen Interaction	negative regulation of viral process	down	Intermediate Monocyte	PD_GBA1_iPD	53	-0.564748	-2.02039	2.75e-05	2.75e-05	0.0771576	986	tags=38%, list=12%, signal=33%	BST2/IFITM3/STAT1/ISG20/ILF3/ZFP36/TNF/PLSCR1/ISG15/TRIM21/ZC3HAV1/VAPB/EIF2AK2/OAS3/TRIM28/RSAD2/OAS2/OASL/IFIT1/MX1	0.377358
BP	GO:0045071	Phagocytosis & Host-Pathogen Interaction	negative regulation of viral genome replication	down	Intermediate Monocyte	PD_GBA1_iPD	36	-0.626093	-2.05	7.96e-05	7.96e-05	0.12789	1127	tags=44%, list=14%, signal=38%	BST2/IFITM3/ISG20/ILF3/TNF/PLSCR1/ISG15/ZC3HAV1/EIF2AK2/OAS3/TRIM28/RSAD2/OAS2/OASL/IFIT1/MX1	0.444444
CC	GO:0030686	rRNA Processing & Ribosome Maturation	90S preribosome	down	Intermediate Monocyte	PD_GBA1_iPD	19	-0.743508	-2.09172	9.1e-05	9.1e-05	0.12789	808	tags=47%, list=10%, signal=43%	RRP7A/SRFBP1/TBL3/IMP3/PES1/NOP14/BOP1/UTP6/HEATR1	0.473684
BP	GO:1903900	Phagocytosis & Host-Pathogen Interaction	regulation of viral life cycle	down	Intermediate Monocyte	PD_GBA1_iPD	85	-0.460114	-1.77242	0.000121	0.000121	0.135955	986	tags=27%, list=12%, signal=24%	IFITM3/ISG20/ILF3/TNF/PKN2/PLSCR1/ISG15/TRIM21/P4HB/CXCL8/ZC3HAV1/VAPB/EIF2AK2/CLEC4G/NECTIN2/OAS3/TRIM28/RSAD2/PPIE/OAS2/OASL/IFIT1/MX1	0.270588
BP	GO:0045069	Phagocytosis & Host-Pathogen Interaction	regulation of viral genome replication	down	Intermediate Monocyte	PD_GBA1_iPD	60	-0.514545	-1.85202	0.000184	0.000184	0.171553	986	tags=32%, list=12%, signal=28%	IFITM3/ISG20/ILF3/TNF/PKN2/PLSCR1/ISG15/CXCL8/ZC3HAV1/VAPB/EIF2AK2/OAS3/TRIM28/RSAD2/PPIE/OAS2/OASL/IFIT1/MX1	0.316667
BP	GO:0006613	ER Membrane Targeting & Protein Insertion	cotranslational protein targeting to membrane	up	Intermediate Monocyte	PD_GBA1_iPD	20	0.719152	1.98017	0.000214	0.000214	0.171553	1342	tags=55%, list=17%, signal=46%	TRAM1/SRP9/SEC62/ZFAND2B/SSR2/TRAM2/SRP19/SRP54/SEC63/SRP14/ARL6IP1	0.55
BP	GO:0072599	ER Membrane Targeting & Protein Insertion	establishment of protein localization to endoplasmic reticulum	up	Intermediate Monocyte	PD_GBA1_iPD	36	0.6077	1.94686	0.000277	0.000277	0.172548	1296	tags=42%, list=16%, signal=35%	HERPUD1/TRAM1/SRP9/CHMP4B/ZFAND2A/SEC62/ZFAND2B/SPCS1/GET4/TRAM2/SRP19/SRP54/SEC63/RAB3GAP1/SRP14	0.416667
CC	GO:0030141	Vesicle Trafficking & Secretory Granules	secretory granule	up	Intermediate Monocyte	PD_GBA1_iPD	492	0.316909	1.43728	0.000284	0.000284	0.172548	1502	tags=26%, list=19%, signal=23%	FCN1/FCGR2A/ERP44/GLIPR1/FPR2/COMMD3/ADGRE3/NHLRC3/DOK3/ASAH1/TMX3/DLD/HLA-C/SERPINB1/TUBB/TMED10/SCCPDH/CDA/SELL/ITGB2/B2M/IST1/NPC2/ITGAV/PRDX4/RAB2A/CD47/STX7/ARL8A/CTSH/MOSPD2/EEF1A1/PYGL/GYG1/TUBB4B/VPS13A/CD55/VAPA/SERPINA1/CD53/FUCA2/C3AR1/RAB18/APLP2/ATP6AP2/DBNL/CPNE3/LTA4H/PSMD12/CTSZ/IMPDH1/TRAPPC1/CTSC/PHACTR2/SSH2/SCAMP1/DPP7/HK3/GCA/CFP/CLCN3/MLEC/RAB6A/TSPAN14/HGSNAT/BSG/PSMD13/PSMD3/RAB4A/S100A12/SLC15A4/NCKAP1L/CYFIP1/IFT20/NIT2/ATP8B4/CAND1/APP/XRCC5/CD300A/PSAP/CD68/ANXA7/HVCN1/HLA-B/SVIP/VTI1B/CLEC12A/P2RX1/APOOL/SERPINB6/CYBB/CD93/SRI/PDXK/CTSS/KCMF1/ALOX5/LAMP1/SNAP29/SNCA/DYNLT1/IMPDH2/FUCA1/SIGLEC5/CTSA/SURF4/DNAJC3/VPS35L/SRP14/PSMB7/NCSTN/PAM/BRI3/TIMP1/CCT2/YPEL5/CD9/NOTCH1/DDX3X/FCER1G/SDCBP/RAB5C/PRCP/CD33/NDUFC2/GNS/SLIRP/CTSL	0.262195
BP	GO:0045047	ER Membrane Targeting & Protein Insertion	protein targeting to ER	up	Intermediate Monocyte	PD_GBA1_iPD	33	0.608031	1.89526	0.000359	0.000359	0.172548	1296	tags=42%, list=16%, signal=36%	HERPUD1/TRAM1/SRP9/CHMP4B/ZFAND2A/SEC62/ZFAND2B/SPCS1/GET4/TRAM2/SRP19/SRP54/SEC63/SRP14	0.424242
BP	GO:0006614	ER Membrane Targeting & Protein Insertion	SRP-dependent cotranslational protein targeting to membrane	up	Intermediate Monocyte	PD_GBA1_iPD	15	0.740789	1.86488	0.00036	0.00036	0.172548	1296	tags=53%, list=16%, signal=45%	TRAM1/SRP9/ZFAND2B/TRAM2/SRP19/SRP54/SEC63/SRP14	0.533333
BP	GO:1902459	Cell Proliferation & Growth	positive regulation of stem cell population maintenance	up	Intermediate Monocyte	PD_GBA1_iPD	39	0.58585	1.90616	0.000379	0.000379	0.172548	1934	tags=64%, list=24%, signal=49%	SMARCD1/RBBP4/SS18/BCL7B/SINHCAF/ZNF322/SAP130/ARID4A/BICRAL/RBBP7/SMARCB1/HDAC1/BICRA/PHF10/ACTL6A/ARID1A/SIRT6/BRMS1/SMARCC1/ACTB/BRD9/SAP30/ING1/HDAC2/ING2	0.641026
BP	GO:0140374	Innate Immune Response	antiviral innate immune response	down	Intermediate Monocyte	PD_GBA1_iPD	54	-0.521088	-1.85972	0.000408	0.000408	0.172548	781	tags=28%, list=10%, signal=25%	TNF/SERINC5/NLRP1/TRIM21/HCFC2/EIF2AK2/USP20/OAS3/IFIT2/OAS2/OASL/IFIT3/IFIT1/CXCL10/MX1	0.277778
CC	GO:0016459	Skeletal & Muscle Development	myosin complex	down	Intermediate Monocyte	PD_GBA1_iPD	14	-0.755179	-1.96	0.00043	0.00043	0.172548	1182	tags=57%, list=15%, signal=49%	MYO9B/BMF/MYO19/MYL12B/MYO1E/MYO18A/MYO9A/MYH9	0.571429
BP	GO:0071396	Cellular Stress & Environmental Response	cellular response to lipid	down	Intermediate Monocyte	PD_GBA1_iPD	329	-0.310968	-1.43953	0.000468	0.000468	0.17521	1852	tags=33%, list=23%, signal=27%	HNRNPD/UFSP2/HNRNPU/PIAS2/PLCB1/NFKB1/LANCL2/ATP1A1/KMT2D/VPS54/ALDH1A2/UBE3A/SASH1/RBFOX2/CNOT1/PDE3A/RXRB/PRKCD/CASP9/PGRMC2/NLRP3/IRF3/IL1B/UBA5/NCOA1/AIFM1/JAK2/CAPN2/NFKBIB/GSK3A/PAK1/PARP1/LPAR1/BCL10/SGK1/SPI1/ZBTB7A/STRN3/GIT1/ACACA/SMYD3/RAN/LYN/ABCA1/NEDD4/SHQ1/GBP5/GRAMD1B/URI1/FKBP4/PPARD/SIRPA/NFKBIZ/FOS/KLF4/HSPA1A/PCK2/CD14/KDM3A/ZFP36/PDE4B/FOXO3/HSPA8/CREBRF/IRF8/CTR9/PID1/BMI1/CD6/TNF/PAF1/JUND/DDX18/NR2C1/HSPA1B/PIM1/BTG2/SRC/MAP2K7/TLR5/TRIB1/RXRA/CRY2/TESC/MAP2K3/FFAR2/PARK7/CXCL8/CDC73/XPO1/EGLN2/SREBF1/FLT3/AKT1/IRAK1/FCAR/TICAM2/ARID5A/PPARA/ZFP36L1/PRKCA/ABL2/REST/PRPF8/ABL1/PTAFR/PLCG2/RNF6/GBP3/CXCL10	0.334347
BP	GO:0050792	Phagocytosis & Host-Pathogen Interaction	regulation of viral process	down	Intermediate Monocyte	PD_GBA1_iPD	105	-0.42222	-1.68949	0.000526	0.000526	0.184892	1178	tags=28%, list=15%, signal=24%	VPS37B/BST2/DHX9/IFITM3/STAT1/ISG20/TBC1D20/ILF3/ZFP36/TNF/PKN2/PLSCR1/ISG15/TRIM21/P4HB/CXCL8/ZC3HAV1/VAPB/EIF2AK2/CLEC4G/NECTIN2/OAS3/TRIM28/RSAD2/PPIE/OAS2/OASL/IFIT1/MX1	0.27619
BP	GO:0046888	Secretion, Import & Extracellular Trafficking	negative regulation of hormone secretion	down	Intermediate Monocyte	PD_GBA1_iPD	22	-0.66711	-1.93026	0.00063	0.00063	0.20692	563	tags=36%, list=7%, signal=34%	CRY2/FFAR2/SREBF1/HADH/REST/OSM/RAB11FIP1/KLF7	0.363636
BP	GO:0051607	Innate Immune Response	defense response to virus	down	Intermediate Monocyte	PD_GBA1_iPD	216	-0.340209	-1.5042	0.000663	0.000663	0.20692	1142	tags=22%, list=14%, signal=19%	CRCP/DDX60L/BST2/SMARCA5/CARD9/DHX9/GBP5/TOMM70/IFITM3/STAT1/ISG20/ILF3/TNF/MX2/IRF7/PLSCR1/SERINC5/NLRP1/ISG15/TRIM21/RNF185/DTX3L/HCFC2/ZC3HAV1/ZMPSTE24/VAPB/HERC5/IFI44L/DDX41/EIF2AK2/MAP3K14/USP20/OAS3/TRIM28/RSAD2/IFI6/IFIT2/GBP1/CCDC92/OAS2/OASL/GBP3/STAT2/IFIT3/IFIT1/CXCL10/MX1	0.217593
MF	GO:0043531	Kinase & Phosphorylation Signaling	ADP binding	down	Intermediate Monocyte	PD_GBA1_iPD	28	-0.611405	-1.88065	0.000893	0.000893	0.236278	1553	tags=46%, list=20%, signal=38%	NLRP3/ABCG1/ERN1/TAP1/MYO9B/ABCD1/VCP/GLUD1/MYO18A/PRKAG1/GCLC/NME1/MYH9	0.464286
BP	GO:0120039	Actin Cytoskeleton & Cell Migration	plasma membrane bounded cell projection morphogenesis	down	Intermediate Monocyte	PD_GBA1_iPD	250	-0.319352	-1.44183	0.000906	0.000906	0.236278	1350	tags=23%, list=17%, signal=20%	DTNBP1/PAK1/SOS1/KIDINS220/PTPRJ/SGK1/AUTS2/OLFM1/ATG16L1/PPP3CA/MYO9B/PHACTR1/BRAF/NEDD4/NOTCH2/DOCK10/GDI1/ANK3/DIP2A/LYPLA2/TIAM1/CNP/LMO4/STK11/SRC/MINK1/KNDC1/SKIL/TNIK/ANKRD27/PLXNB2/CLASP2/PSEN1/ARPIN/NTNG2/SMAD4/PAFAH1B1/PPP1R12B/GAS7/CPNE1/BAIAP2/PLXND1/PRKCA/NR4A2/ABL1/MYO9A/METRN/MAP4K4/EGR2/SPAG9/RERE/ANAPC2/RNF6/TANC2/KIFC2/KLF7/BCL11A	0.228
BP	GO:0043201	Amino Acid Metabolism	response to L-leucine	up	Intermediate Monocyte	PD_GBA1_iPD	11	0.773522	1.80576	0.000978	0.000978	0.236278	465	tags=27%, list=6%, signal=26%	SESN1/UBR1/UBR2	0.272727
BP	GO:0048667	Neuron Development & Morphology	cell morphogenesis involved in neuron differentiation	down	Intermediate Monocyte	PD_GBA1_iPD	215	-0.338352	-1.49826	0.000991	0.000991	0.236278	1350	tags=23%, list=17%, signal=20%	DTNBP1/PAK1/SOS1/KIDINS220/RB1/PTPRJ/AUTS2/OLFM1/ATG16L1/PPP3CA/PHACTR1/BRAF/NEDD4/NOTCH2/DOCK10/GDI1/ANK3/TBCD/DIP2A/LYPLA2/TIAM1/CNP/LMO4/STK11/MINK1/KNDC1/SKIL/TNIK/ANKRD27/PLXNB2/CLASP2/PSEN1/NTNG2/SMAD4/PAFAH1B1/BAIAP2/PLXND1/PRKCA/NR4A2/REST/ABL1/METRN/EGR2/RERE/ANAPC2/RNF6/TANC2/KIFC2/KLF7/BCL11A	0.232558
BP	GO:0042509	Kinase & Phosphorylation Signaling	regulation of tyrosine phosphorylation of STAT protein	down	Intermediate Monocyte	PD_GBA1_iPD	11	-0.779769	-1.91125	0.001	0.001	0.236278	375	tags=36%, list=5%, signal=35%	JAK2/FLT3/OSM/PARP14	0.363636
BP	GO:0006412	Cytoplasmic Translation Initiation	translation	up	Intermediate Monocyte	PD_GBA1_iPD	446	0.306665	1.37626	0.00100902	0.00100902	0.236278	1297	tags=21%, list=16%, signal=18%	UHMK1/FARSB/UBE2A/PAIP1/NPM1/IMPACT/ALKBH1/RACK1/LARP4/SRP9/ZNF706/EIF3F/TRNAU1AP/TSFM/EIF5/TARS2/EIF2B5/MRPL40/EIF3E/UPF3A/MRPL33/TUFM/MTPN/EEF1A1/MRPL44/METTL3/MRPS16/EIF3L/RBM4B/EEF1G/LARS2/MRPL18/ZC3H15/MRPL32/OXA1L/DELE1/EIF4H/EIF1/DDX6/MRPS10/NCK1/CIRBP/MRPS27/MRPS31/AGO2/RWDD1/EIF4B/PABPC1/ELP2/CARS2/PPP1R15B/ELAVL1/RMND1/MAP3K20/MRRF/EIF4ENIF1/MRPL37/NPRL2/ABCE1/EIF4E/NCBP1/GFM2/CYFIP1/EIF2D/EIF3D/SH3BGRL/APP/EIF3K/FTSJ1/EEF1B2/RNF25/EIF4A2/SERP1/MAPKAPK5/MRPL4/NSUN3/USP10/MRPL55/MRPL13/METTL14/EIF5A/NCK2/KCMF1/MAGOH/SARNP/TRIP4/SELENOT/PINK1/MRPL21/ELP5/DNAJC3/MRPS30	0.206278
BP	GO:0000902	Actin Cytoskeleton & Cell Migration	cell morphogenesis	down	Intermediate Monocyte	PD_GBA1_iPD	416	-0.29484	-1.39215	0.00112272	0.00112272	0.244555	1350	tags=23%, list=17%, signal=20%	DTNBP1/ID1/PAK1/LPAR1/CRK/SOS1/KIDINS220/RB1/PTPRJ/SGK1/AUTS2/SPI1/OLFM1/CDC42SE2/ATG16L1/PPP3CA/MYO9B/AP3B1/PHACTR1/PRPF40A/BRAF/LYN/NEDD4/ZRANB1/NOTCH2/DOCK10/CCL3/GDI1/ANK3/TBCD/MYL12B/DIP2A/BRWD3/LYPLA2/NF2/SART3/TIAM1/CNP/TBC1D20/LMO4/RHOU/STK11/NOTCH4/ARAP1/VPS33A/ARHGEF18/SRC/LATS2/MINK1/CAMSAP1/GNA13/ACTN1/KNDC1/ARHGEF2/THOC2/SKIL/TNIK/ANKRD27/PLXNB2/ZMPSTE24/ASXL1/CLASP2/PSEN1/ARPIN/P2RX7/NTNG2/SMAD4/FLNA/PAFAH1B1/PPP1R12B/GAS7/CPNE1/BAIAP2/PLXND1/PRKCA/NR4A2/REST/GNA12/ABL1/MYO9A/MYH9/METRN/MAP4K4/DIAPH1/EGR2/SPAG9/BAP1/RERE/ANAPC2/RNF6/TANC2/KIFC2/KLF7/BCL11A	0.225962
BP	GO:0071345	Cellular Stress & Environmental Response	cellular response to cytokine stimulus	down	Intermediate Monocyte	PD_GBA1_iPD	483	-0.283772	-1.36473	0.00115932	0.00115932	0.244555	1111	tags=19%, list=14%, signal=17%	LYN/SMARCA5/CEBPA/ABCA1/USP25/GBP5/CSF2RB/CCL3/RAB43/IFITM3/RFX2/STAT1/SIRPA/NFKBIZ/FOS/KLF4/HK2/KHSRP/RC3H1/HSPA1A/SPOCK2/PCK2/DAPK1/KDM3A/ZFP36/FOXO3/CREBRF/IRF8/CTR9/SPPL2A/PID1/BMI1/TNF/PPP2CB/IRF7/NCL/NLRP12/HSPA1B/PIM1/SRC/UGCG/MAP2K7/ISG15/CCR1/IL27RA/SMAD7/CIITA/IL6R/P4HB/RNF185/TFRC/ARHGEF2/SRSF3/TCF7/ATIC/CXCL8/FLT3/CDC37/AKT1/DDX41/IRAK1/IL17RA/SMAD4/FCAR/TICAM2/PAFAH1B1/KAT2A/OAS3/ZFP36L1/CPNE1/ACTN4/PRPF8/OSM/RFFL/SRM/PARP14/GBP1/RO60/IL3RA/NAIP/OAS2/OASL/SOCS4/GBP3/STAT2/PYHIN1/PMM1/IFIT1/CXCL10/MX1	0.186335
BP	GO:0022603	General Organ & Embryonic Development	regulation of anatomical structure morphogenesis	down	Intermediate Monocyte	PD_GBA1_iPD	363	-0.299242	-1.39591	0.00127638	0.00127638	0.244555	1695	tags=28%, list=21%, signal=23%	AKT3/BTBD7/CFAP410/NINJ1/SASH1/GRN/ADA/NFE2L2/VASH1/SYT17/RYK/F11R/PML/STIM1/IL1B/EGLN1/GOLGA4/TGFBR2/ERAP1/DTNBP1/ID1/PAK1/GTF2I/LPAR1/CRK/CDC42SE2/RGCC/ETS1/ATG16L1/PPP3CA/MYO19/SHC1/PRPF40A/BRAF/NEDD4/ZRANB1/ITGA5/TGM2/CCL3/GDI1/STAT1/TNFSF12/MYL12B/ROCK2/BRWD3/PDCD6/KLF4/HK2/HGS/NF2/TIAM1/RC3H1/RHOU/STK11/PID1/TNF/ARAP1/PPP1R16B/ARHGEF18/SRC/CAMSAP1/GNA13/ENG/KNDC1/TGIF2/TFRC/PIK3CD/SKIL/TNIK/ANKRD27/MCU/CXCL8/PLXNB2/ZMPSTE24/CLASP2/PSEN1/RUNX1/ARPIN/EMILIN2/NTNG2/PAFAH1B1/PRKD2/BAIAP2/STAB1/PLXND1/PRKCA/GNA12/ABL1/MYO9A/MYH9/TMEM135/METRN/ATF2/DIAPH1/SPAG9/ANAPC2/RNF6/JUP/STAT2/SYNJ2BP/TANC2/BCL11A/CXCL10	0.283747
BP	GO:0071383	Endocrine & Hormone Regulation	cellular response to steroid hormone stimulus	down	Intermediate Monocyte	PD_GBA1_iPD	126	-0.38628	-1.57727	0.00129499	0.00129499	0.244555	2027	tags=43%, list=25%, signal=32%	KDM1A/KDM4C/CNOT2/CALCOCO1/UFSP2/HNRNPU/PIAS2/ATP1A1/KMT2D/VPS54/UBE3A/RBFOX2/CNOT1/PDE3A/RXRB/CASP9/PGRMC2/UBA5/NCOA1/AIFM1/JAK2/GSK3A/PAK1/PARP1/SGK1/ZBTB7A/STRN3/SMYD3/RAN/NEDD4/SHQ1/URI1/FKBP4/PPARD/HSPA1A/PCK2/KDM3A/ZFP36/FOXO3/HSPA8/CREBRF/BMI1/NR2C1/HSPA1B/SRC/RXRA/CRY2/PARK7/EGLN2/FLT3/PPARA/ZFP36L1/REST/RNF6	0.428571
BP	GO:0032496	Carbohydrate & Energy Metabolism	response to lipopolysaccharide	down	Intermediate Monocyte	PD_GBA1_iPD	188	-0.343771	-1.49841	0.00129824	0.00129824	0.244555	1385	tags=28%, list=17%, signal=24%	NR4A1/JAK2/CAPN2/NFKBIB/GSK3A/BCL10/SPI1/GIT1/MAPKAPK3/LYN/THBD/ABCA1/GBP5/CSF2RB/PPARD/SIRPA/NFKBIZ/FOS/PTGIR/PCK2/CD14/ZFP36/PDE4B/IRF8/CTR9/NFKB2/CD6/TNF/PAF1/JUND/BLVRA/ADH5/MAP2K7/TLR5/TRIB1/SOD2/MAP2K3/CXCL8/CDC73/P2RX7/AKT1/IRAK1/FCAR/TICAM2/ARID5A/PRKCA/PRPF8/ABL1/PTAFR/PLCG2/GBP3/ACP5/CXCL10	0.281915
BP	GO:0000462	rRNA Processing & Ribosome Maturation	maturation of SSU-rRNA from tricistronic rRNA transcript (SSU-rRNA, 5.8S rRNA, LSU-rRNA)	down	Intermediate Monocyte	PD_GBA1_iPD	22	-0.644153	-1.86384	0.00130545	0.00130545	0.244555	847	tags=32%, list=11%, signal=29%	NOL10/TBL3/DHX37/WDR46/NOP14/UTP6/HEATR1	0.318182
BP	GO:0071222	Cellular Stress & Environmental Response	cellular response to lipopolysaccharide	down	Intermediate Monocyte	PD_GBA1_iPD	132	-0.386183	-1.59675	0.00138407	0.00138407	0.247979	1382	tags=30%, list=17%, signal=25%	JAK2/CAPN2/NFKBIB/GSK3A/BCL10/SPI1/GIT1/LYN/ABCA1/GBP5/PPARD/SIRPA/NFKBIZ/CD14/ZFP36/PDE4B/IRF8/CTR9/CD6/TNF/PAF1/MAP2K7/TLR5/TRIB1/MAP2K3/CXCL8/CDC73/AKT1/IRAK1/FCAR/TICAM2/ARID5A/PRKCA/PRPF8/ABL1/PTAFR/PLCG2/GBP3/CXCL10	0.295455
BP	GO:0030522	Endocrine & Hormone Regulation	intracellular receptor signaling pathway	down	Intermediate Monocyte	PD_GBA1_iPD	293	-0.296992	-1.36242	0.00141949	0.00141949	0.247979	1708	tags=29%, list=21%, signal=24%	KMT2D/TRIM25/IKBKB/ALDH1A2/UBE3A/ABHD8/NR2C2/RBFOX2/CNOT1/PDE3A/RXRB/PGRMC2/NLRP3/IRF3/TLR8/PML/FABP5/BRCC3/UBA5/NCOA1/MAVS/NR4A1/JAK2/GPS2/PAK1/PARP1/ZNRF1/SLC46A2/ZBTB7A/STRN3/PUM1/XPNPEP1/NEDD4/NR6A1/SHQ1/GBP5/UFD1/FKBP4/PPARD/CSNK1A1/HSPA1A/KDM3A/HSPA8/CREBRF/DHRS3/TNF/IRF7/JUND/NR2C1/HSPA1B/PIM1/SRC/LATS2/NLRP1/RXRA/RNF185/CRY2/PIK3AP1/MAP2K3/NAGK/HCFC2/PARK7/ZC3HAV1/ASXL1/EGLN2/SREBF1/ZDHHC3/P2RX7/AKT1/DDX41/EIF2AK2/IRAK1/MEFV/PPARA/OAS3/ACTN4/NR4A2/RSAD2/WDFY1/DPP9/PLCG2/RNF6/OASL/SLC15A3/GRAMD4	0.290102
BP	GO:0019079	Phagocytosis & Host-Pathogen Interaction	viral genome replication	down	Intermediate Monocyte	PD_GBA1_iPD	85	-0.415549	-1.60075	0.0014561	0.0014561	0.247979	986	tags=25%, list=12%, signal=22%	IFITM3/ISG20/ILF3/TNF/PKN2/PLSCR1/ISG15/VCP/CXCL8/ZC3HAV1/VAPB/EIF2AK2/OAS3/ZBED1/TRIM28/RSAD2/PPIE/OAS2/OASL/IFIT1/MX1	0.247059
CC	GO:0030141	Vesicle Trafficking & Secretory Granules	secretory granule	up	Nonclassical Monocyte	PD_GBA1_iPD	482	0.366864	1.63405	1.39e-07	1.39e-07	0.000778	1301	tags=24%, list=16%, signal=22%	RAB37/FCN1/SLC11A1/CDA/FCGR3B/PTGES2/PRDX4/IMPDH2/CFP/VAPA/DYNLT1/ATP6AP2/CTSH/SCCPDH/SELL/ASAH1/IMPDH1/CANT1/RHOA/CD47/ANXA11/CMTM6/PSAP/SERPINB6/ITGB2/SOD1/CD46/PKM/RAP2B/PHACTR2/CTSB/HLA-C/ALAD/CTSD/PSMD7/ACTR2/APP/SERPINB1/GHDC/CSNK2A2/CTSW/FPR2/VAMP2/SRP14/NRAS/NHLRC3/KCMF1/B2M/ADGRE3/XRCC6/GNAI2/PSMC2/ECE1/LAIR1/COTL1/SERPINA1/TUBB4B/S100A9/DGAT1/DBNL/EXOC3/CREG1/POMC/RAB2A/GNS/THBS1/PSMA2/FCGR2A/MOSPD2/HLA-B/CKAP4/ITGAM/LAMTOR2/NPC2/FLOT2/SYPL1/APRT/FUCA2/RAP2C/PYGL/SLC15A4/RAB6A/SRI/BSG/MLEC/VPS33B/CTSZ/SSH2/CLEC12A/B4GALT1/TYROBP/PSMD2/SNAP29/PFKL/P2RX1/CTSC/AP1M1/ITGAX/TMX3/PRDX6/LILRB3/PLAC8/S100A12/GYG1/FGR/COMMD3/GSTP1/TICAM2/DPP7/SLIRP/DNASE1L1/ATP6V0C/PRKACA/ARPC5/NCSTN/VNN1/LAMTOR1	0.242739
CC	GO:0009897	Organic Molecule & Membrane Transport	external side of plasma membrane	up	Nonclassical Monocyte	PD_GBA1_iPD	123	0.501902	1.93503	2.28e-06	2.28e-06	0.00636291	1132	tags=26%, list=14%, signal=23%	FCN1/HLA-E/FCGR2B/HLA-A/FCGR3B/CD86/ACKR3/CXCR4/ATP6AP2/SELL/TCN2/CD79A/IL2RG/ITGB2/CTSB/HLA-C/BTN3A1/B2M/ANXA5/CD1D/ECE1/THBS1/FCGR2A/HLA-B/ITGAM/BTN3A3/FCGRT/B4GALT1/P2RX1/IL7R/ITGAX/EPOR	0.260163
BP	GO:0001906	NK Cell & Cytotoxic Immunity	cell killing	up	Nonclassical Monocyte	PD_GBA1_iPD	103	0.489273	1.82679	1.98e-05	1.98e-05	0.0368829	1136	tags=27%, list=14%, signal=24%	FCN1/HLA-E/FCGR2B/HLA-A/FCGR3B/GNLY/CTSH/NKG7/NLRP6/HLA-C/ARL8B/PIM1/GBP3/B2M/CD1D/SPI1/C1S/TUBB4B/POMC/NCF1/FCGR2A/HLA-B/ITGAM/TYROBP/CTSC/IL7R/FADD/S100A12	0.271845
BP	GO:0009615	Phagocytosis & Pathogen Entry Sensing	response to virus	down	Nonclassical Monocyte	PD_GBA1_iPD	285	-0.347918	-1.59106	6.15e-05	6.15e-05	0.0566677	1209	tags=22%, list=15%, signal=20%	LGALS9/PARP9/PDE12/C1QBP/BECN1/TLR8/ERCC6/TRIM13/TNFAIP3/SKP2/MLKL/ELMOD2/NMI/NLRP3/IKBKB/ATG16L1/PRKRA/ATG5/DDX60/POLR3H/TRIM44/RB1CC1/TRAF3/ZDHHC1/UNC93B1/IFIH1/CHUK/CCDC92/MX2/TRIM22/RAB2B/FMR1/EXT1/ISG20/ATG12/CARD9/OAS2/JAK2/MTOR/ITCH/EIF2AK2/ATAD3A/EPG5/IFI44/DDX21/CUL1/DDX60L/TYK2/STAT1/ADAR/SELENOK/MX1/WDFY4/OASL/MAP3K14/IFI44L/IFIT3/IFI6/PMAIP1/RSAD2/OAS3/IFIT1/HERC5/DTX3L	0.224561
CC	GO:0034774	Vesicle Trafficking & Secretory Granules	secretory granule lumen	up	Nonclassical Monocyte	PD_GBA1_iPD	208	0.399814	1.64435	6.29e-05	6.29e-05	0.0566677	1264	tags=25%, list=15%, signal=22%	FCN1/CDA/PTGES2/PRDX4/IMPDH2/CFP/DYNLT1/CTSH/SCCPDH/IMPDH1/CANT1/PKM/ALAD/CTSD/PSMD7/ACTR2/APP/SERPINB1/GHDC/CTSW/SRP14/NHLRC3/B2M/XRCC6/PSMC2/COTL1/SERPINA1/TUBB4B/S100A9/DBNL/CREG1/POMC/GNS/THBS1/PSMA2/NPC2/APRT/FUCA2/PYGL/CTSZ/PSMD2/PFKL/CTSC/PRDX6/PLAC8/S100A12/GYG1/FGR/GSTP1/DPP7/DNASE1L1/ARPC5	0.25
BP	GO:0051607	Innate Immune Response	defense response to virus	down	Nonclassical Monocyte	PD_GBA1_iPD	222	-0.369892	-1.63758	8.86e-05	8.86e-05	0.0566677	1208	tags=23%, list=15%, signal=21%	PARP9/PDE12/C1QBP/BECN1/TLR8/ERCC6/TRIM13/TNFAIP3/SKP2/MLKL/ELMOD2/ATG16L1/PRKRA/ATG5/DDX60/POLR3H/TRIM44/RB1CC1/TRAF3/ZDHHC1/UNC93B1/IFIH1/CCDC92/MX2/TRIM22/RAB2B/ISG20/ATG12/CARD9/OAS2/ITCH/EIF2AK2/ATAD3A/EPG5/DDX21/CUL1/DDX60L/STAT1/ADAR/SELENOK/MX1/OASL/MAP3K14/IFI44L/IFIT3/IFI6/PMAIP1/RSAD2/OAS3/IFIT1/HERC5/DTX3L	0.234234
MF	GO:0005085	GPCR Activity & Adenylate Cyclase Signaling	guanyl-nucleotide exchange factor activity	down	Nonclassical Monocyte	PD_GBA1_iPD	142	-0.418771	-1.72855	8.92e-05	8.92e-05	0.0566677	852	tags=24%, list=10%, signal=22%	GAPVD1/MON2/HERC1/TRIO/DOCK7/ABR/RCBTB2/RABGEF1/VAV2/CYTH3/CCZ1/ARFGEF1/DENND1A/SPATA13/EIF2B1/ARHGEF6/RAP1GDS1/ARHGEF12/DOCK4/RIN2/ARHGEF2/RASGEF1B/VAV1/DIS3/PREX1/MADD/MYCBP2/SERGEF/SOS1/RANBP10/ARHGEF40/RIC8B/RALGDS/EIF2B4	0.239437
MF	GO:0030695	GPCR Activity & Adenylate Cyclase Signaling	GTPase regulator activity	down	Nonclassical Monocyte	PD_GBA1_iPD	295	-0.345676	-1.57888	9.12e-05	9.12e-05	0.0566677	1168	tags=22%, list=14%, signal=20%	RASA1/HMGCR/CPEB2/SH3BP1/SIPA1L3/JUN/STXBP5/MYO9A/ELMOD2/PIK3R2/GAPVD1/MON2/ARHGAP15/ARHGAP1/HERC1/TRIO/RABGAP1/ITGB1BP1/PLCB1/TBC1D12/DOCK7/ABR/RCBTB2/RABGEF1/CDC42SE1/RANBP2/VAV2/CYTH3/CCZ1/ARFGEF1/TBC1D2/RALGAPA1/DENND1A/TBC1D13/RANGAP1/RASA3/SPATA13/EIF2B1/GIT2/ACAP3/ARHGAP24/ARHGEF6/RAP1GDS1/ARHGEF12/LRRK2/IPO7/DOCK4/GNAQ/RIN2/ARHGEF2/RASGEF1B/VAV1/DIS3/PREX1/MADD/MYCBP2/SERGEF/SESN2/TBC1D15/SOS1/RANBP10/ARHGEF40/RIC8B/RALGDS/EIF2B4/ARHGAP26	0.223729
MF	GO:0060589	Kinase & Phosphorylation Signaling	nucleoside-triphosphatase regulator activity	down	Nonclassical Monocyte	PD_GBA1_iPD	295	-0.345676	-1.57888	9.12e-05	9.12e-05	0.0566677	1168	tags=22%, list=14%, signal=20%	RASA1/HMGCR/CPEB2/SH3BP1/SIPA1L3/JUN/STXBP5/MYO9A/ELMOD2/PIK3R2/GAPVD1/MON2/ARHGAP15/ARHGAP1/HERC1/TRIO/RABGAP1/ITGB1BP1/PLCB1/TBC1D12/DOCK7/ABR/RCBTB2/RABGEF1/CDC42SE1/RANBP2/VAV2/CYTH3/CCZ1/ARFGEF1/TBC1D2/RALGAPA1/DENND1A/TBC1D13/RANGAP1/RASA3/SPATA13/EIF2B1/GIT2/ACAP3/ARHGAP24/ARHGEF6/RAP1GDS1/ARHGEF12/LRRK2/IPO7/DOCK4/GNAQ/RIN2/ARHGEF2/RASGEF1B/VAV1/DIS3/PREX1/MADD/MYCBP2/SERGEF/SESN2/TBC1D15/SOS1/RANBP10/ARHGEF40/RIC8B/RALGDS/EIF2B4/ARHGAP26	0.223729
CC	GO:0098552	Organic Molecule & Membrane Transport	side of membrane	up	Nonclassical Monocyte	PD_GBA1_iPD	284	0.36636	1.5588	0.000126	0.000126	0.0704076	1159	tags=21%, list=14%, signal=18%	FCN1/HLA-E/FCGR2B/HLA-A/FCGR3B/CD86/ALG3/CFP/ACKR3/CXCR4/ATP6AP2/SELL/DPEP2/TCN2/CD79A/RHOA/IL2RG/KRAS/ITGB2/CTSB/HLA-C/CHMP4A/HLA-DPA1/BORCS8/BTN3A1/B2M/DNAJA3/C2CD2L/ANXA5/CD1D/GNAI2/ECE1/AP2M1/RAB21/HTRA2/ALG6/NCF1/THBS1/VNN2/ALG13/ASPSCR1/FCGR2A/HLA-B/TIRAP/ITGAM/BTN3A3/BLOC1S1/EFNA4/FCGRT/B4GALT1/P2RX1/IL7R/JAK1/ITGAX/ITLN1/FADD/MICALL1/EPOR/BLOC1S2	0.207746
CC	GO:0101002	Vesicle Trafficking & Secretory Granules	ficolin-1-rich granule	up	Nonclassical Monocyte	PD_GBA1_iPD	160	0.416877	1.65642	0.000166	0.000166	0.0744247	1858	tags=36%, list=23%, signal=28%	FCN1/SLC11A1/CDA/PRDX4/IMPDH2/DYNLT1/ATP6AP2/CTSH/ASAH1/IMPDH1/CANT1/RHOA/SERPINB6/ITGB2/PKM/CTSB/ALAD/CTSD/PSMD7/ACTR2/FPR2/SRP14/KCMF1/ADGRE3/XRCC6/PSMC2/COTL1/SERPINA1/DBNL/GNS/PSMA2/PYGL/CTSZ/PSMD2/PFKL/ITGAX/GYG1/COMMD3/GSTP1/ATP6V0C/ARPC5/LAMTOR1/TMEM179B/APEH/HK3/EEF1A1/MVP/PGM2/PSMD12/GLB1/ACTR1B/SIGLEC5/ARL8A/CAPN1/HSP90AA1/CAB39/OSTF1	0.35625
BP	GO:0051249	Adaptive Immune Response	regulation of lymphocyte activation	up	Nonclassical Monocyte	PD_GBA1_iPD	294	0.360594	1.53997	0.000174	0.000174	0.0744247	1438	tags=26%, list=18%, signal=22%	HLA-E/FCGR2B/CEBPB/HLA-A/XBP1/CD86/TCF3/PCID2/SLC39A10/SOX4/SMARCE1/PRKDC/RHOA/CD47/IL2RG/NSD2/DCAF15/PAG1/SOD1/CD46/USP5/RC3H2/RNF41/HLA-DPA1/B2M/XRCC6/DNAJA3/CD1D/DHPS/SPI1/PIBF1/ZBTB16/LOXL3/CASP3/DUSP22/ID2/DDRGK1/STAT6/TNIP2/TIRAP/FLOT2/TSPAN32/CBFB/SLC15A4/ACTB/MAP3K8/LAPTM5/IRF1/VSIR/SAMSN1/CLEC12A/TYROBP/PHF10/NCK1/SFTPD/ABL1/IL7R/PIK3CD/PKN1/FADD/FLT3LG/IL15/FGR/MALT1/FCHO1/BMI1/KAT5/INPP5D/PPP3CA/VNN1/MAD2L2/CLCF1/TNFSF13/DUSP3/HLA-DRA/STAT5B/IRS2	0.261905
CC	GO:1904813	Vesicle Trafficking & Secretory Granules	ficolin-1-rich granule lumen	up	Nonclassical Monocyte	PD_GBA1_iPD	113	0.450527	1.70227	0.000199	0.000199	0.0744247	1858	tags=39%, list=23%, signal=31%	FCN1/CDA/PRDX4/IMPDH2/DYNLT1/CTSH/ASAH1/IMPDH1/CANT1/PKM/CTSB/ALAD/CTSD/PSMD7/ACTR2/SRP14/KCMF1/XRCC6/PSMC2/COTL1/SERPINA1/DBNL/GNS/PSMA2/PYGL/CTSZ/PSMD2/PFKL/GYG1/COMMD3/GSTP1/ARPC5/APEH/HK3/EEF1A1/MVP/PGM2/PSMD12/GLB1/ACTR1B/CAPN1/HSP90AA1/CAB39/OSTF1	0.389381
CC	GO:0031983	Vesicle Trafficking & Secretory Granules	vesicle lumen	up	Nonclassical Monocyte	PD_GBA1_iPD	209	0.399027	1.64329	0.0002	0.0002	0.0744247	1264	tags=25%, list=15%, signal=22%	FCN1/CDA/PTGES2/PRDX4/IMPDH2/CFP/DYNLT1/CTSH/SCCPDH/IMPDH1/CANT1/PKM/ALAD/CTSD/PSMD7/ACTR2/APP/SERPINB1/GHDC/CTSW/SRP14/NHLRC3/B2M/XRCC6/PSMC2/COTL1/SERPINA1/TUBB4B/S100A9/DBNL/CREG1/POMC/GNS/THBS1/PSMA2/NPC2/APRT/FUCA2/PYGL/CTSZ/PSMD2/PFKL/CTSC/PRDX6/PLAC8/S100A12/GYG1/FGR/GSTP1/DPP7/DNASE1L1/ARPC5	0.248804
CC	GO:0060205	Vesicle Trafficking & Secretory Granules	cytoplasmic vesicle lumen	up	Nonclassical Monocyte	PD_GBA1_iPD	209	0.399027	1.64329	0.0002	0.0002	0.0744247	1264	tags=25%, list=15%, signal=22%	FCN1/CDA/PTGES2/PRDX4/IMPDH2/CFP/DYNLT1/CTSH/SCCPDH/IMPDH1/CANT1/PKM/ALAD/CTSD/PSMD7/ACTR2/APP/SERPINB1/GHDC/CTSW/SRP14/NHLRC3/B2M/XRCC6/PSMC2/COTL1/SERPINA1/TUBB4B/S100A9/DBNL/CREG1/POMC/GNS/THBS1/PSMA2/NPC2/APRT/FUCA2/PYGL/CTSZ/PSMD2/PFKL/CTSC/PRDX6/PLAC8/S100A12/GYG1/FGR/GSTP1/DPP7/DNASE1L1/ARPC5	0.248804
BP	GO:0001909	NK Cell & Cytotoxic Immunity	leukocyte mediated cytotoxicity	up	Nonclassical Monocyte	PD_GBA1_iPD	80	0.488611	1.74635	0.000232	0.000232	0.0812335	1104	tags=28%, list=13%, signal=24%	HLA-E/FCGR2B/HLA-A/FCGR3B/CTSH/NKG7/NLRP6/HLA-C/ARL8B/B2M/CD1D/SPI1/TUBB4B/POMC/NCF1/FCGR2A/HLA-B/ITGAM/TYROBP/CTSC/IL7R/FADD	0.275
BP	GO:0062208	Innate Immune Response	positive regulation of pattern recognition receptor signaling pathway	down	Nonclassical Monocyte	PD_GBA1_iPD	65	-0.50919	-1.83804	0.000265	0.000265	0.0873014	1255	tags=34%, list=15%, signal=29%	PLCG2/PJA2/CD36/CSNK1A1/ZNRF1/ZDHHC5/NLRP3/NEK7/ABHD17A/DDX60/ZDHHC1/ANKRD17/USP15/IFI35/HSPA1B/SLC15A3/BTK/RNF115/OASL/NAGK/RSAD2/PUM1	0.338462
BP	GO:0006959	B Cell & Immunoglobulin Biology	humoral immune response	up	Nonclassical Monocyte	PD_GBA1_iPD	64	0.501134	1.72829	0.000664	0.000664	0.191796	638	tags=20%, list=8%, signal=19%	FCN1/SLC11A1/HLA-E/FCGR2B/HLA-A/CFP/GNLY/CD46/APP/B2M/C1S/S100A9/POMC	0.203125
BP	GO:0050864	B Cell & Immunoglobulin Biology	regulation of B cell activation	up	Nonclassical Monocyte	PD_GBA1_iPD	83	0.46857	1.68723	0.000678	0.000678	0.191796	1438	tags=31%, list=18%, signal=26%	FCGR2B/XBP1/TCF3/PCID2/SLC39A10/IL2RG/NSD2/SPI1/CASP3/ID2/DDRGK1/STAT6/TNIP2/TIRAP/SLC15A4/LAPTM5/SAMSN1/TYROBP/PKN1/BMI1/INPP5D/MAD2L2/CLCF1/TNFSF13/STAT5B/IRS2	0.313253
CC	GO:0070820	Vesicle Trafficking & Secretory Granules	tertiary granule	up	Nonclassical Monocyte	PD_GBA1_iPD	108	0.42947	1.62012	0.000686	0.000686	0.191796	798	tags=20%, list=10%, signal=19%	SLC11A1/CDA/CFP/ATP6AP2/CTSH/ASAH1/CANT1/RHOA/CD47/SERPINB6/ITGB2/RAP2B/CTSD/FPR2/NRAS/B2M/ADGRE3/LAIR1/DBNL/ITGAM/LAMTOR2/RAP2C	0.203704
MF	GO:0003823	Antigen Presentation & MHC	antigen binding	up	Nonclassical Monocyte	PD_GBA1_iPD	34	0.599403	1.83056	0.000745	0.000745	0.198275	1623	tags=41%, list=20%, signal=33%	FCN1/HLA-E/HLA-A/HLA-C/HLA-DPA1/B2M/CD1D/HLA-B/IL7R/TOPORS/HLA-DRA/TAP1/HLA-DPB1/TAPBP	0.411765
BP	GO:0048525	Phagocytosis & Pathogen Entry Sensing	negative regulation of viral process	down	Nonclassical Monocyte	PD_GBA1_iPD	53	-0.508122	-1.77956	0.000863	0.000863	0.219219	1758	tags=43%, list=21%, signal=34%	IFITM3/SRPK2/IFI16/UBP1/BST2/INPP5K/MAVS/SP100/TRIM13/ZFP36/LARP7/TNIP1/IFIH1/ISG20/OAS2/EIF2AK2/STAT1/TRIM14/MX1/OASL/RSAD2/OAS3/IFIT1	0.433962
BP	GO:0032740	Cytokine & Interferon Signaling	positive regulation of interleukin-17 production	down	Nonclassical Monocyte	PD_GBA1_iPD	12	-0.764719	-1.87024	0.000935	0.000935	0.227264	368	tags=33%, list=4%, signal=32%	CARD9/JAK2/BTK/TYK2	0.333333
CC	GO:1905369	Proteolysis & Peptidase Activity	endopeptidase complex	up	Nonclassical Monocyte	PD_GBA1_iPD	83	0.460037	1.6565	0.00098	0.00098	0.228366	1960	tags=40%, list=24%, signal=31%	FCN1/GPAA1/CAPNS1/PSMD8/PSMD7/RAD23A/PSMA7/PSMC2/PSMB6/SEC11A/HTRA2/SPCS2/PSMA2/IMMP2L/PMPCA/PIGK/ADRM1/PSMD2/PSMB8/SPCS3/PSMF1/PSMC1/PSMA6/PSMA1/PSMD12/PSMB9/PMPCB/CAPN1/SPCS1/UBQLN1/PSMB3/PSMD11/PSMA5	0.39759
BP	GO:0016237	Autophagy & Lysosomal Degradation	microautophagy	down	Nonclassical Monocyte	PD_GBA1_iPD	18	-0.698611	-1.92383	0.00104512	0.00104512	0.232828	1261	tags=50%, list=15%, signal=42%	ATG4B/SNX30/ATG2B/ATG16L1/ATG5/RB1CC1/ATG12/ULK3/ATG13	0.5
MF	GO:0140852	Ubiquitin-Proteasome System	histone ubiquitin ligase activity	down	Nonclassical Monocyte	PD_GBA1_iPD	11	-0.772593	-1.83879	0.00108262	0.00108262	0.232828	713	tags=45%, list=9%, signal=42%	MSL2/UBR2/RNF168/PCGF3/DTX3L	0.454545
BP	GO:0007193	GTPase Regulation & Small GTPase Signaling	adenylate cyclase-inhibiting G protein-coupled receptor signaling pathway	up	Nonclassical Monocyte	PD_GBA1_iPD	20	0.688258	1.83445	0.00133246	0.00133246	0.246259	482	tags=35%, list=6%, signal=33%	CXCR4/P2RY1/PSAP/GABBR1/APP/FPR2/GNAI2	0.35
CC	GO:0140534	Nuclear Transport & ER	endoplasmic reticulum protein-containing complex	up	Nonclassical Monocyte	PD_GBA1_iPD	97	0.443766	1.63126	0.00134075	0.00134075	0.246259	1642	tags=36%, list=20%, signal=29%	HLA-A/GPAA1/SEL1L/EMC1/B2M/ARL6IP1/EMC8/PDIA3/PIGM/TAPBPL/SEC11A/SPCS2/ALG13/HERPUD1/MLEC/PIGK/UFD1/ZW10/HSP90B1/EMC7/EXT2/KRTCAP2/EMC6/SYVN1/EMC4/DDOST/SRPRA/TAP1/UBE2J1/SPCS3/PIGP/EMC3/GANAB/TAPBP/OS9	0.360825
BP	GO:0010718	Epithelial, Skin & Eye Development	positive regulation of epithelial to mesenchymal transition	down	Nonclassical Monocyte	PD_GBA1_iPD	25	-0.632584	-1.88113	0.0014081	0.0014081	0.246259	494	tags=36%, list=6%, signal=34%	TGFBR2/ZNF703/SMAD2/MTOR/GCNT2/KDM1A/KAT8/ADAM8/RGCC	0.36
BP	GO:0050766	Viral & Pathogen Suppression	positive regulation of phagocytosis	up	Nonclassical Monocyte	PD_GBA1_iPD	46	0.544454	1.76783	0.0014205	0.0014205	0.246259	411	tags=20%, list=5%, signal=19%	FCN1/SLC11A1/FCGR2B/CFP/CD47/IL2RG/SOD1/LYAR/FPR2	0.195652
BP	GO:0045807	Vesicle Trafficking & Secretory Granules	positive regulation of endocytosis	up	Nonclassical Monocyte	PD_GBA1_iPD	87	0.439222	1.59049	0.00149333	0.00149333	0.246259	1276	tags=26%, list=16%, signal=23%	FCN1/SLC11A1/FCGR2B/CFP/CD47/IL2RG/SOD1/LYAR/APP/FPR2/B2M/MIB1/AP2M1/RAB21/BIN1/FCGR2A/HIP1/SFTPD/ATAD1/IL15/VPS28/PRKACA/PPP3CA	0.264368
BP	GO:0050792	Phagocytosis & Pathogen Entry Sensing	regulation of viral process	down	Nonclassical Monocyte	PD_GBA1_iPD	103	-0.411547	-1.62787	0.0015079	0.0015079	0.246259	1209	tags=26%, list=15%, signal=23%	LGALS9/PDE12/SP100/PKN2/TRIM13/ZFP36/LARP7/STOM/ATG5/TNIP1/IFIH1/FMR1/ISG20/ATG12/OAS2/EIF2AK2/STAT1/TRIM14/ADAR/CXCL8/MX1/TOP2B/OASL/NECTIN2/RSAD2/OAS3/IFIT1	0.262136
BP	GO:2001198	Immune Cell Development & Differentiation	regulation of dendritic cell differentiation	up	Nonclassical Monocyte	PD_GBA1_iPD	11	0.764806	1.75772	0.00152513	0.00152513	0.246259	945	tags=36%, list=12%, signal=32%	FCGR2B/CEBPB/HLA-B/CLEC12A	0.363636
BP	GO:1903900	Phagocytosis & Pathogen Entry Sensing	regulation of viral life cycle	down	Nonclassical Monocyte	PD_GBA1_iPD	83	-0.431608	-1.64858	0.00153203	0.00153203	0.246259	696	tags=18%, list=8%, signal=17%	TNIP1/IFIH1/FMR1/ISG20/OAS2/EIF2AK2/ADAR/CXCL8/MX1/TOP2B/OASL/NECTIN2/RSAD2/OAS3/IFIT1	0.180723
BP	GO:0039529	Innate Immune Response	RIG-I signaling pathway	down	Nonclassical Monocyte	PD_GBA1_iPD	23	-0.636062	-1.87342	0.00154144	0.00154144	0.246259	721	tags=35%, list=9%, signal=32%	DHX58/C1QBP/DDX60/ANKRD17/USP15/OASL/OAS3/PUM1	0.347826
CC	GO:0098552	Lipid Flipping & Membrane Domain Transport	side of membrane	down	CD8+ T cell (GZMB)	Prodromal_Control	295	-0.385	-1.73211	1.42e-07	1.42e-07	0.000799	1377	tags=27%, list=15%, signal=24%	EFCAB7/IKBKB/CD55/FKBP1A/MYH9/ANXA5/RNF31/ICAM1/CCR7/CLCN3/SNX5/CAPN2/ALG1/SNAPIN/CARMIL2/SELL/THADA/BTN3A1/BECN1/CTSA/JAK1/ABCC4/CD2/P2RX7/BTN3A2/RASAL3/TRADD/GNG10/SNX18/ECE1/PPP3CA/BST2/CD48/CTSB/MYD88/BCAP31/HM13/GSR/IL2RG/NT5E/CD226/BORCS6/CCR5/FASLG/C2CD2L/S1PR1/CD200R1/SLAMF6/CD40LG/DNAJA3/GNAI3/SPPL2B/IL7R/CYTH1/SLAMF1/LY9/ENG/JAK2/SOCS3/ANTXR2/KCNAB2/CHMP7/PTPRC/TRAF5/BDH1/SLAMF7/JAK3/CD59/SPN/HSPA8/BTN3A3/BMPR1A/CD28/GBP5/PTPN4/SAMD12/CXCR3/CX3CR1/ALG8/CLEC2D	0.271186
BP	GO:0006397	RNA Splicing & mRNA Processing	mRNA processing	up	CD8+ T cell (GZMB)	Prodromal_Control	413	0.362055	1.55431	9.87e-06	9.87e-06	0.0277665	2150	tags=34%, list=24%, signal=27%	RBBP6/RBM39/SREK1IP1/RNMT/SRSF10/SNRPB/BUD31/DDX39A/RBM3/SNRPA/WTAP/DUS3L/PCIF1/ZBTB7A/HNRNPL/PABPN1/DHX8/CWC15/SRRM1/TRA2B/STRAP/YBX1/SF3B5/PRMT9/NUDT21/SNRPA1/CIRBP/RBM38/RBM8A/U2AF1L4/HNRNPH1/HSF1/AQR/JMJD6/ZRSR2/ALYREF/SAP18/TRMT10C/SYF2/SF3B2/SNRPB2/ILF3/COIL/WBP11/PPIL3/LSM8/PPP1R8/QKI/ISY1/RBFOX2/TARDBP/CWC25/LSM7/RNPC3/SF3B6/PAN3/YTHDC1/SF3A2/NRDE2/RBM48/UPF3B/LSM3/CDK11A/SRSF11/PRPF18/FRG1/RBM15/UBL5/CELF2/HNRNPH3/TXNL4A/SNRPD2/BCAS2/LUC7L3/KHDC4/SRRM2/SRSF4/TTF2/SNRPD1/ZNF326/DHX36/PAPOLA/GPATCH8/FASTKD5/ARL6IP4/CLASRP/CPSF7/CDK11B/DDX47/PPP4R2/LARP7/SUPT6H/SNIP1/TSEN54/CDC40/FIP1L1/GCFC2/PRKACA/CWF19L1/SLU7/ARGLU1/SNW1/ZCRB1/DDX20/LSM5/PHF5A/TENT4A/SNRNP48/TGS1/SFSWAP/SNRPC/TENT4B/DHX15/PRKRIP1/TRA2A/RBMX/RBM22/GEMIN2/USP39/RRP1B/PRDX6/THOC1/HNRNPC/HNRNPA0/SRPK2/SLBP/CBLL1/IVNS1ABP/RNPS1/RNGTT/CDC5L/SON/ESS2/CDC73/UPF1/SNRPN/METTL16/CDK12/SART3/SLTM/RNF113A/DAZAP1	0.343826
CC	GO:0009897	Lipid Flipping & Membrane Domain Transport	external side of plasma membrane	down	CD8+ T cell (GZMB)	Prodromal_Control	136	-0.431821	-1.79267	3.22e-05	3.22e-05	0.0594901	1286	tags=28%, list=14%, signal=24%	ANXA5/ICAM1/CCR7/CLCN3/CAPN2/SELL/BTN3A1/ABCC4/CD2/P2RX7/BTN3A2/ECE1/CTSB/GSR/IL2RG/NT5E/CD226/CCR5/FASLG/S1PR1/CD200R1/SLAMF6/CD40LG/IL7R/SLAMF1/LY9/ENG/ANTXR2/PTPRC/SLAMF7/CD59/SPN/BTN3A3/BMPR1A/CD28/CXCR3/CX3CR1/CLEC2D	0.279412
CC	GO:0005684	RNA Splicing & mRNA Processing	U2-type spliceosomal complex	up	CD8+ T cell (GZMB)	Prodromal_Control	91	0.498056	1.81239	5.13e-05	5.13e-05	0.0594901	1827	tags=38%, list=20%, signal=31%	SNRPB/BUD31/DHX8/CWC15/SF3B5/SNRPA1/RBM8A/AQR/SYF2/SF3B2/SNRPB2/CCDC12/LSM8/ISY1/CWC25/LSM7/SF3B6/SF3A2/LSM3/PRPF18/TXNL4A/SNRPD2/BCAS2/LUC7L3/SRRM2/SNRPD1/SNIP1/CDC40/GCFC2/SNW1/LSM5/PHF5A/SNRPC/DHX15/RBM22	0.384615
BP	GO:0001656	Kidney & Urogenital Development	metanephros development	down	CD8+ T cell (GZMB)	Prodromal_Control	19	-0.745615	-2.10855	5.29e-05	5.29e-05	0.0594901	665	tags=42%, list=7%, signal=39%	AKR1B1/PDGFB/EGR1/ACAT1/MYC/NF1/BCL2/STAT1	0.421053
CC	GO:0009986	Junction Assembly & Cell-Cell Contact	cell surface	down	CD8+ T cell (GZMB)	Prodromal_Control	280	-0.343331	-1.5374	8.51e-05	8.51e-05	0.0791052	1978	tags=33%, list=22%, signal=27%	ERP44/ATP5F1A/TGFBR1/CLSTN1/ANXA2/IL12RB2/CD38/LMAN2/CD27/FLT3LG/HLA-DMA/FUT4/IL2RB/ATP5F1B/ANK3/CXCR6/MDGA1/LRPAP1/PSEN1/PDIA4/ENO2/SARM1/TMEM123/NRDC/TMEM102/CD79B/CD8B2/IL18RAP/NOTCH2/TSPAN14/CD46/CD55/MYH9/ANXA5/ENO1/ICAM1/MPZL1/CCR7/CLCN3/TRPV2/IRAK4/CAPN2/TMX3/SLC9A3/SELL/BTN3A1/ABCC4/TNFRSF1A/CD2/P2RX7/BTN3A2/ECE1/BST2/APP/CTSB/MYD88/HM13/HSPD1/GSR/IL2RG/NT5E/CD226/ANXA1/MSN/CCR5/PDGFB/FASLG/S1PR1/CD200R1/SLAMF6/NPTN/CD40LG/ADAM10/IL7R/SLAMF1/LY9/ENG/CD58/ANO6/ANTXR2/ITGA4/DPP4/PTPRC/SLAMF7/CD59/SPN/MYO18A/BTN3A3/BMPR1A/CD28/CXCR3/CX3CR1/CLEC2D	0.332143
BP	GO:0000375	RNA Splicing & mRNA Processing	RNA splicing, via transesterification reactions	up	CD8+ T cell (GZMB)	Prodromal_Control	268	0.370296	1.53392	0.000115	0.000115	0.0791052	1036	tags=21%, list=12%, signal=19%	RBM39/SRSF10/SNRPB/BUD31/DDX39A/RBM3/SNRPA/WTAP/ZBTB7A/HNRNPL/DHX8/CWC15/SRRM1/TRA2B/STRAP/SF3B5/SNRPA1/CIRBP/RBM8A/U2AF1L4/HNRNPH1/AQR/JMJD6/ZRSR2/SAP18/SYF2/SF3B2/SNRPB2/ILF3/COIL/PPIL3/LSM8/QKI/ISY1/RBFOX2/CWC25/LSM7/RNPC3/SF3B6/YTHDC1/SF3A2/UPF3B/LSM3/PRPF18/FRG1/RBM15/UBL5/CELF2/HNRNPH3/TXNL4A/SNRPD2/BCAS2/LUC7L3/KHDC4/SRRM2/SRSF4	0.208955
BP	GO:0044282	Glycolysis & Sugar Catabolism	small molecule catabolic process	down	CD8+ T cell (GZMB)	Prodromal_Control	188	-0.372099	-1.59214	0.000125	0.000125	0.0791052	1903	tags=32%, list=21%, signal=26%	KYAT3/AASDHPPT/HIBADH/DERA/MPI/FUT4/PCK2/ETFA/BCKDK/FAH/GCSH/HK1/ENO2/ALDH1B1/NUDT19/ECI1/PFKP/SLC25A44/ATP2B4/HSD17B4/GALT/PGK1/GALK1/BCAT2/QDPR/ACAD8/ENO1/DLAT/ACSS1/GLB1/SLC25A17/BCKDHA/ACADSB/SNX17/CRAT/SLC27A4/GNPDA1/GNPDA2/LONP2/PEX5/DECR1/ECHDC1/PNP/LDHB/PKM/LPIN2/AUH/CROT/ADH5/BCKDHB/ACAT1/ADA2/ENPP4/ABCD2/HIBCH/ACSF3/FUT8/SRD5A3/HADH/ACADM	0.319149
BP	GO:0043161	Ubiquitin-Proteasome System	proteasome-mediated ubiquitin-dependent protein catabolic process	up	CD8+ T cell (GZMB)	Prodromal_Control	382	0.346349	1.48066	0.000135	0.000135	0.0791052	1776	tags=26%, list=20%, signal=22%	UBE2K/PSMD7/SIAH2/ITCH/KLHDC1/NEMF/GID8/RNF145/RNF34/PPP2R5C/SIRT2/RFFL/FNIP1/ZFAND2A/TRAF4/DDIT3/USP38/ELOB/UBE2B/EIF2AK3/PSMF1/RAD23A/FAF2/GLMN/KCMF1/UBE2D3/HECTD1/PSMD12/FBXW11/KLHL24/CSNK1D/NHLRC3/CSNK1E/TRPC4AP/DDA1/CUL5/CAMLG/ARIH2/RNF126/ZFAND2B/ANAPC15/SIAH1/CDC34/FBXL3/PLAA/UFD1/BFAR/SMURF2/UBXN2B/AXIN1/TRIM13/SPOPL/PCNP/FBXW4/SMURF1/UBR1/RARA/PSMC1/TAF9/KLHL8/PCBP2/AKIRIN2/PSMD3/ANAPC10/PSMA7/NUB1/FBXO7/ARRB2/GABARAP/UBE2S/SMARCC1/KLHL20/UBR4/KAT5/RAD23B/RNF4/PRKACA/FBXO11/DERL1/KLHL11/KBTBD2/FBXW7/FBXO31/CUL3/PIAS1/UBXN2A/TAF1/PRKCA/UBR2/ARMC8/PLK3/MAPK3/KCTD2/FZR1/ASCC2/KLHL21/TRIM39/KLHL18/RNF10/YWHAG/RNF7	0.264398
MF	GO:0015078	Ion & Amino Acid Active Transport	proton transmembrane transporter activity	up	CD8+ T cell (GZMB)	Prodromal_Control	112	0.462052	1.73547	0.000171	0.000171	0.0791052	2184	tags=40%, list=24%, signal=31%	NDUFS5/ATP6V0C/UQCRFS1/NDUFA2/NDUFA6/TCIRG1/NDUFB4/ATP6V0E2/NDUFA12/SLC17A5/ATP6V0B/SLC9A8/NDUFB7/NDUFA1/NDUFC2/SLC9A6/COX5B/COX8A/ATP5MC3/NDUFB2/SLC30A1/CLCN7/SLC16A1/ATP6V1G1/CHP1/UQCRH/NDUFS6/SLC2A13/CYC1/SLC11A2/SLC25A3/COX4I1/COX7A2/ATP5F1E/COX6B1/COX5A/ATP6V1H/NDUFB9/SLC9A1/COX7B/SLC25A5/ATP5MG/SLC36A1/NDUFA10/NDUFA9	0.401786
BP	GO:2001239	Apoptosis & Programmed Cell Death	regulation of extrinsic apoptotic signaling pathway in absence of ligand	down	CD8+ T cell (GZMB)	Prodromal_Control	25	-0.683114	-2.0679	0.000174	0.000174	0.0791052	1111	tags=28%, list=12%, signal=25%	EYA3/BCL2L1/HSPA1B/NF1/PPP2R1A/BCL2/HSPA1A	0.28
BP	GO:0010498	Ubiquitin-Proteasome System	proteasomal protein catabolic process	up	CD8+ T cell (GZMB)	Prodromal_Control	477	0.334172	1.44881	0.000194	0.000194	0.0791052	1776	tags=26%, list=20%, signal=22%	UBB/UBE2K/PSMD7/SIAH2/ITCH/KLHDC1/NEMF/GID8/RNF145/MIDN/RNF34/RNF103/PPP2R5C/SIRT2/RFFL/FNIP1/ZFAND2A/TRAF4/UBE2J1/DDIT3/USP38/ELOB/PSME4/UBE2B/EIF2AK3/AUP1/PSMF1/RAD23A/FAF2/GLMN/RHBDD2/KCMF1/UBE2D3/UBXN6/HECTD1/PSMD12/FBXW11/KLHL24/CSNK1D/NHLRC3/CSNK1E/TRPC4AP/STT3B/DDA1/CUL5/CAMLG/ARIH2/RNF126/ZFAND2B/ANAPC15/SIAH1/CDC34/FBXL3/PLAA/UFD1/BFAR/SMURF2/UBXN2B/AXIN1/HERPUD1/TRIM13/SPOPL/PCNP/FBXW4/SMURF1/UBR1/RARA/PSMC1/HSPA5/TMUB1/TAF9/TMUB2/KLHL8/PCBP2/AKIRIN2/ECPAS/PSMD3/UBE2G2/PMAIP1/ANAPC10/PSMA7/NUB1/FBXO7/ARRB2/GABARAP/UBAC2/UBE2S/SMARCC1/YOD1/KLHL20/EDEM3/UBR4/KAT5/RAD23B/TMEM259/RNF4/PRKACA/FBXO11/DERL1/KLHL11/KBTBD2/FBXW7/FBXO31/CUL3/PIAS1/SEC61B/UBXN2A/UBXN4/TAF1/GET4/SETD2/PRKCA/UBR2/ARMC8/PLK3/MAPK3/KCTD2/FZR1/ASCC2/KLHL21/TRIM39/KLHL18/RNF10/YWHAG/RNF7	0.262055
BP	GO:0000377	RNA Splicing & mRNA Processing	RNA splicing, via transesterification reactions with bulged adenosine as nucleophile	up	CD8+ T cell (GZMB)	Prodromal_Control	264	0.372339	1.54055	0.000205	0.000205	0.0791052	1036	tags=21%, list=12%, signal=19%	RBM39/SRSF10/SNRPB/BUD31/DDX39A/RBM3/SNRPA/WTAP/ZBTB7A/HNRNPL/DHX8/CWC15/SRRM1/TRA2B/STRAP/SF3B5/SNRPA1/CIRBP/RBM8A/U2AF1L4/HNRNPH1/AQR/JMJD6/ZRSR2/SAP18/SYF2/SF3B2/SNRPB2/ILF3/COIL/PPIL3/LSM8/QKI/ISY1/RBFOX2/CWC25/LSM7/RNPC3/SF3B6/YTHDC1/SF3A2/UPF3B/LSM3/PRPF18/FRG1/RBM15/UBL5/CELF2/HNRNPH3/TXNL4A/SNRPD2/BCAS2/LUC7L3/KHDC4/SRRM2/SRSF4	0.212121
BP	GO:0000398	RNA Splicing & mRNA Processing	mRNA splicing, via spliceosome	up	CD8+ T cell (GZMB)	Prodromal_Control	264	0.372339	1.54055	0.000205	0.000205	0.0791052	1036	tags=21%, list=12%, signal=19%	RBM39/SRSF10/SNRPB/BUD31/DDX39A/RBM3/SNRPA/WTAP/ZBTB7A/HNRNPL/DHX8/CWC15/SRRM1/TRA2B/STRAP/SF3B5/SNRPA1/CIRBP/RBM8A/U2AF1L4/HNRNPH1/AQR/JMJD6/ZRSR2/SAP18/SYF2/SF3B2/SNRPB2/ILF3/COIL/PPIL3/LSM8/QKI/ISY1/RBFOX2/CWC25/LSM7/RNPC3/SF3B6/YTHDC1/SF3A2/UPF3B/LSM3/PRPF18/FRG1/RBM15/UBL5/CELF2/HNRNPH3/TXNL4A/SNRPD2/BCAS2/LUC7L3/KHDC4/SRRM2/SRSF4	0.212121
MF	GO:0004842	Ubiquitin-Proteasome System	ubiquitin-protein transferase activity	up	CD8+ T cell (GZMB)	Prodromal_Control	303	0.356302	1.48527	0.000211	0.000211	0.0791052	2163	tags=34%, list=24%, signal=27%	RBBP6/UBE2K/SIAH2/ITCH/RLIM/RNF114/RC3H1/UBE2D2/RNF145/UBE2M/WSB1/RNF34/RNF103/RNF19A/RFFL/UBE2J1/UBE2L3/UBE2B/RNF115/KCMF1/UBE2D3/TRIM11/HECTD1/RNF38/HERC1/NHLRC3/TRIM23/PJA1/IRF2BPL/CUL5/RABGEF1/ARIH2/ZFP91/RNF126/SIAH1/BRAP/CDC34/FBXL3/BFAR/SMURF2/TRAF3/TRAF6/MIB2/TRIM33/TRIM13/CDC42/SMURF1/UBE2R2/WDSUB1/UBR1/MED10/RC3H2/G2E3/MED30/UBE2E3/UBE2G2/CCNB1IP1/FBXO7/UBE2S/KLHL20/UBR4/NT5C2/FBXO21/MYLIP/RNF4/MKRN1/FBXO11/TRIM59/MUL1/RNF168/CUL3/MKRN2/TAF1/RNF166/PCGF5/UBR2/MED21/UHRF2/KLHL21/TRIM39/RNF125/RNF10/MED6/RNF7/CNOT4/TRIM62/MSL2/UBE2Q2/RNF19B/RNF220/RNF141/CBLL1/RSPRY1/RNF2/BIRC3/MED27/PELI1/MDM2/BIRC6/FBXL5/RNF113A/TRIM26/ZNRF2	0.339934
CC	GO:0005681	RNA Splicing & mRNA Processing	spliceosomal complex	up	CD8+ T cell (GZMB)	Prodromal_Control	190	0.398065	1.58647	0.000229	0.000229	0.0804091	1964	tags=36%, list=22%, signal=29%	SNRPB/BUD31/RBM3/SNRPA/DHX8/CWC15/SRRM1/HNRNPDL/TRA2B/YBX1/SF3B5/SNRPA1/CIRBP/RBM8A/U2AF1L4/HNRNPH1/AQR/ZRSR2/ALYREF/SYF2/SF3B2/SNRPB2/CCDC12/PPIL3/LSM8/PPP1R8/ISY1/CWC25/LSM7/RNPC3/SF3B6/SF3A2/RBM48/LSM3/PRPF18/FRG1/HNRNPH3/TXNL4A/SNRPD2/BCAS2/LUC7L3/KHDC4/SRRM2/TTF2/SNRPD1/SNIP1/CDC40/GCFC2/CWF19L1/SLU7/PDCD7/SNW1/ZCRB1/LSM5/PHF5A/SNRNP48/SNRPC/DHX15/PRKRIP1/TRA2A/RBMX/RBM22/GEMIN2/USP39/HNRNPC/WAC/RHEB/IVNS1ABP	0.357895
BP	GO:0043101	Nucleotide Metabolism & Purine/Pyrimidine Biology	purine-containing compound salvage	down	CD8+ T cell (GZMB)	Prodromal_Control	20	-0.691808	-1.97255	0.000262	0.000262	0.0806389	653	tags=40%, list=7%, signal=37%	PNP/DCK/PARP10/ADSL/ADK/AMPD3/PARP9/MTAP	0.4
BP	GO:0008380	RNA Splicing & mRNA Processing	RNA splicing	up	CD8+ T cell (GZMB)	Prodromal_Control	387	0.344631	1.47363	0.000268	0.000268	0.0806389	1877	tags=30%, list=21%, signal=25%	RBM39/SREK1IP1/SRSF10/SNRPB/BUD31/DDX39A/RBM3/SNRPA/WTAP/ZBTB7A/HNRNPL/DHX8/CWC15/SRRM1/TRA2B/STRAP/YBX1/SF3B5/ENY2/SNRPA1/CIRBP/RBM38/RBM8A/U2AF1L4/HNRNPH1/AQR/JMJD6/ZRSR2/ALYREF/SAP18/SYF2/SF3B2/SNRPB2/ILF3/COIL/WBP11/PPIL3/LSM8/PPP1R8/QKI/ISY1/RBFOX2/TARDBP/CWC25/LSM7/RNPC3/CLK1/TADA1/SF3B6/YTHDC1/SF3A2/CCNL1/NRDE2/RBM48/UPF3B/LSM3/CDK11A/SRSF11/PRPF18/FRG1/RBM15/UBL5/FUS/CELF2/HNRNPH3/TXNL4A/PPIG/SNRPD2/BCAS2/LUC7L3/KHDC4/SRRM2/SRSF4/TAF9/TTF2/SNRPD1/ZNF326/GPATCH8/ARL6IP4/CLASRP/CDK11B/DDX47/PPP4R2/CLK3/LARP7/SUPT6H/SNIP1/TSEN54/CDC40/GCFC2/CWF19L1/SLU7/PDCD7/ARGLU1/SNW1/USP22/ZCRB1/DDX20/LSM5/PHF5A/SNRNP48/TGS1/SFSWAP/SNRPC/TAF10/DHX15/PRKRIP1/TRA2A/RBMX/PIK3R1/RBM22/TAF6L/GEMIN2/USP39/RRP1B/PRDX6/THOC1	0.302326
CC	GO:0005689	RNA Splicing & mRNA Processing	U12-type spliceosomal complex	up	CD8+ T cell (GZMB)	Prodromal_Control	26	0.65696	1.87941	0.000272	0.000272	0.0806389	1756	tags=58%, list=20%, signal=47%	SNRPB/YBX1/SF3B5/ZRSR2/SF3B2/LSM7/RNPC3/SF3B6/SNRPD2/SNRPD1/PDCD7/ZCRB1/PHF5A/SNRNP48/DHX15	0.576923
BP	GO:1902600	Mitochondrial Biogenesis & Respiratory Chain	proton transmembrane transport	up	CD8+ T cell (GZMB)	Prodromal_Control	118	0.443009	1.67205	0.000332	0.000332	0.0934138	2184	tags=39%, list=24%, signal=30%	NDUFS5/ATP6V0C/UQCRFS1/NDUFA2/NDUFA6/TCIRG1/NDUFB4/ATP6V0E2/NDUFA12/SLC17A5/ATP6V0B/SLC9A8/NDUFB7/NDUFA1/RNASEK/NDUFC2/SLC9A6/COX5B/COX8A/ATP5MC3/NDUFB2/CLCN7/SLC16A1/ATP6V1G1/UQCRH/NDUFS6/CYC1/SLC11A2/LAMP1/SLC25A3/COX4I1/COX7A2/ATP5F1E/COX6B1/COX5A/ATP6AP2/ATP6V1H/NDUFB9/SLC9A1/COX7B/SLC25A5/ATP5MG/PPIF/SLC36A1/NDUFA10/NDUFA9	0.389831
MF	GO:0016755	Amino Acid Transport & Aromatic/Biogenic Amine Catabolism	aminoacyltransferase activity	up	CD8+ T cell (GZMB)	Prodromal_Control	332	0.346224	1.45543	0.000367	0.000367	0.0983008	2163	tags=33%, list=24%, signal=26%	RBBP6/UBE2K/SIAH2/ITCH/RLIM/RNF114/RC3H1/UBE2D2/CBX4/RNF145/UBE2M/WSB1/RNF34/RNF103/RNF19A/RFFL/UBE2J1/UBE2L3/UBE2B/ZBED1/RNF115/KCMF1/UBE2D3/TRIM11/HECTD1/RNF38/HERC1/NHLRC3/TRIM23/PJA1/IRF2BPL/CUL5/RABGEF1/ARIH2/ZFP91/RNF126/RANBP2/SIAH1/BRAP/CDC34/FBXL3/BFAR/SMURF2/TRAF3/TRAF6/MIB2/TRIM33/TRIM13/CDC42/SMURF1/UBE2R2/WDSUB1/UBR1/MED10/RC3H2/G2E3/MED30/UBE2E3/UBE2G2/CCNB1IP1/FBXO7/ZNF451/UBE2S/KLHL20/UBR4/NT5C2/FBXO21/MYLIP/RNF4/MKRN1/FBXO11/TRIM59/GGT7/MUL1/RNF168/CUL3/PIAS1/MKRN2/TAF1/RNF166/PCGF5/UBR2/MED21/UHRF2/KLHL21/TRIM39/RNF125/RNF10/MED6/RNF7/CNOT4/NSMCE2/TRIM62/MSL2/UBE2Q2/RNF19B/RNF220/RNF141/CBLL1/RSPRY1/RNF2/BIRC3/MED27/PELI1/MDM2/BIRC6/FBXL5/PIAS2/RNF113A/TRIM26/ZNRF2	0.334337
MF	GO:0016491	Oxidative Stress & Redox Biology	oxidoreductase activity	down	CD8+ T cell (GZMB)	Prodromal_Control	339	-0.315675	-1.44342	0.000411	0.000411	0.104385	1774	tags=27%, list=20%, signal=23%	TXNDC17/ETFA/MTHFD2/PDIA6/NNT/ALKBH2/TMLHE/PDIA4/MICAL3/SDHD/CYB5R1/IPCEF1/ALDH1B1/KDM4A/GMPR2/HSD17B4/FDXR/DUS2/MDH1/ALDH16A1/PGK1/QDPR/ACAD8/ALKBH8/SRD5A1/GRHPR/GLRX/PYCR2/AIFM1/HIF1AN/KDM5D/TMX3/AKR7A2/OGFOD2/ASPHD2/P4HA1/MICAL1/RIOX2/ADI1/PRDX4/LBR/PCYOX1/BCKDHA/CPOX/ACADSB/ABCC4/FASN/CRAT/MSRA/VKORC1L1/TMX1/DNAJC10/IMPDH2/CHCHD4/GSR/DOHH/DECR1/NCF2/ME3/AKR1B1/PDHB/LDHB/NDUFS2/CRYZ/MSRB1/DHRS12/ADH5/BCKDHB/NSDHL/HMOX2/CBR1/OGFOD1/FXN/P3H1/PRDX1/PDHA1/ALDH18A1/KCNAB2/VKORC1/MICAL2/GFOD2/BDH1/SQOR/FAR2/PRDX3/CYP4V2/ALDH3A2/EGLN2/SRD5A3/HADH/GPX7/ACADM	0.271386
MF	GO:0019787	Ubiquitin-Proteasome System	ubiquitin-like protein transferase activity	up	CD8+ T cell (GZMB)	Prodromal_Control	330	0.345645	1.45214	0.000427	0.000427	0.104385	2163	tags=33%, list=24%, signal=26%	RBBP6/UBE2K/SIAH2/ITCH/RLIM/RNF114/RC3H1/UBE2D2/CBX4/RNF145/UBE2M/WSB1/RNF34/RNF103/RNF19A/RFFL/UBE2J1/UBE2L3/UBE2B/ZBED1/RNF115/KCMF1/UBE2D3/TRIM11/HECTD1/RNF38/HERC1/NHLRC3/TRIM23/PJA1/IRF2BPL/CUL5/RABGEF1/ARIH2/ZFP91/RNF126/RANBP2/SIAH1/BRAP/CDC34/FBXL3/BFAR/SMURF2/TRAF3/TRAF6/MIB2/TRIM33/TRIM13/CDC42/SMURF1/UBE2R2/WDSUB1/UBR1/MED10/RC3H2/G2E3/MED30/UBE2E3/UBE2G2/CCNB1IP1/FBXO7/ZNF451/UBE2S/KLHL20/UBR4/NT5C2/FBXO21/MYLIP/RNF4/MKRN1/FBXO11/TRIM59/MUL1/RNF168/CUL3/PIAS1/MKRN2/TAF1/RNF166/PCGF5/UBR2/MED21/UHRF2/KLHL21/TRIM39/RNF125/RNF10/MED6/RNF7/CNOT4/NSMCE2/TRIM62/MSL2/UBE2Q2/RNF19B/RNF220/RNF141/CBLL1/RSPRY1/RNF2/BIRC3/MED27/PELI1/MDM2/BIRC6/FBXL5/PIAS2/RNF113A/TRIM26/ZNRF2	0.333333
BP	GO:0006177	Nucleotide Metabolism & Purine/Pyrimidine Biology	GMP biosynthetic process	down	CD8+ T cell (GZMB)	Prodromal_Control	12	-0.764268	-1.87821	0.000465	0.000465	0.108713	822	tags=50%, list=9%, signal=45%	PPAT/GART/IMPDH2/ATIC/ADSL/ADK	0.5
MF	GO:0005048	ER Membrane Targeting & Protein Insertion	signal sequence binding	up	CD8+ T cell (GZMB)	Prodromal_Control	36	0.605054	1.84804	0.000497	0.000497	0.108713	1202	tags=36%, list=13%, signal=31%	KPNA5/NUP58/KDELR2/NUP153/KPNA4/NUP214/BRAP/POM121/TNPO2/KPNA2/SRP14/KPNA1/NFKBIA	0.361111
BP	GO:0019646	Mitochondrial Biogenesis & Respiratory Chain	aerobic electron transport chain	up	CD8+ T cell (GZMB)	Prodromal_Control	69	0.496442	1.72051	0.000502	0.000502	0.108713	1810	tags=41%, list=20%, signal=33%	NDUFS5/UQCRFS1/DLD/UQCRB/COX6A1/NDUFA2/NDUFA6/UQCRQ/NDUFB4/COX6C/NDUFB7/NDUFA1/NDUFC2/COX5B/COX8A/CYCS/NDUFB2/UQCR11/UQCRH/NDUFS6/SDHB/CYC1/COX4I1/COX7A2/ISCU/COX6B1/COX5A/NDUFB9	0.405797
CC	GO:0043596	DNA Repair & Genome Integrity	nuclear replication fork	down	CD8+ T cell (GZMB)	Prodromal_Control	31	-0.597186	-1.89855	0.000522	0.000522	0.108851	1213	tags=42%, list=14%, signal=36%	ETAA1/SMARCA5/PLRG1/SMARCAL1/PARP1/PCNA/TIPIN/HLTF/MMS22L/SMARCAD1/PRIM1/BAZ1B/MCM3	0.419355
CC	GO:0098803	Mitochondrial Biogenesis & Respiratory Chain	respiratory chain complex	up	CD8+ T cell (GZMB)	Prodromal_Control	83	0.481912	1.71077	0.000561	0.000561	0.112704	2956	tags=57%, list=33%, signal=38%	NDUFS5/UQCRFS1/UQCRB/COX6A1/NDUFA2/NDUFA6/UQCRQ/NDUFB4/NDUFA12/COX6C/NDUFB7/NDUFA1/NDUFC2/COX5B/COX8A/ATP5MC3/NDUFB2/UQCR11/UQCRH/NDUFS6/SDHB/CYC1/COX4I1/COX7A2/ATP5F1E/COX6B1/COX5A/NDUFB9/COX7B/ATP5MG/NDUFA10/NDUFA9/COX7C/ATP5MC2/NDUFA5/NDUFA11/NDUFB11/NDUFB8/NDUFS8/UQCRC2/COX7A2L/SURF1/NDUFA3/NDUFA13/NDUFB10/DMAC2L/ATP5PD	0.566265
BP	GO:0007623	Endocrine & Hormone Regulation	circadian rhythm	up	CD8+ T cell (GZMB)	Prodromal_Control	112	0.441281	1.65745	0.00067	0.00067	0.122473	1363	tags=25%, list=15%, signal=21%	PTGDS/CREB1/SIAH2/RELB/ABCB1/EZH2/KLF10/TOP1/PER2/TARDBP/PHLPP1/FBXW11/CSNK1D/CSNK1E/NAMPT/JUND/FBXL3/CRY1/ATF4/BLOC1S6/EP300/NOCT/PPARA/CRY2/KLF9/FXR1/KDM5A/KAT5	0.25
BP	GO:2001252	Chromatin Remodeling & Histone Modification	positive regulation of chromosome organization	down	CD8+ T cell (GZMB)	Prodromal_Control	88	-0.429665	-1.68049	0.000725	0.000725	0.122473	1491	tags=35%, list=17%, signal=30%	ATRX/HNRNPA1/MRE11/CCT7/ACTR8/TERF2/MCRS1/MAP3K4/ATM/FBXO4/ERCC1/INO80C/NCAPD3/CCT6A/NCAPD2/UCHL5/RTEL1/NEK7/FEN1/HNRNPA2B1/PPP1R10/SLX4/RUVBL1/DKC1/TINF2/MYC/NBN/ATR/ACTL6A/RAD50/CCT5	0.352273
MF	GO:0031386	Glycosylation & Sugar Transfer	protein tag activity	up	CD8+ T cell (GZMB)	Prodromal_Control	12	0.78069	1.82786	0.000755	0.000755	0.122473	995	tags=58%, list=11%, signal=52%	UBB/SUMO3/UBC/UBA52/FAU/UBL5/NEDD8	0.583333
MF	GO:0141047	Glycosylation & Sugar Transfer	molecular tag activity	up	CD8+ T cell (GZMB)	Prodromal_Control	12	0.78069	1.82786	0.000755	0.000755	0.122473	995	tags=58%, list=11%, signal=52%	UBB/SUMO3/UBC/UBA52/FAU/UBL5/NEDD8	0.583333
CC	GO:0001931	Actin Cytoskeleton & Cell Migration	uropod	down	CD8+ T cell (GZMB)	Prodromal_Control	12	-0.752109	-1.84833	0.000757	0.000757	0.122473	1299	tags=67%, list=14%, signal=57%	FLOT2/PIP5K1C/MYH9/SELPLG/MSN/ICAM2/PSTPIP1/SPN	0.666667
CC	GO:0031254	Actin Cytoskeleton & Cell Migration	cell trailing edge	down	CD8+ T cell (GZMB)	Prodromal_Control	12	-0.752109	-1.84833	0.000757	0.000757	0.122473	1299	tags=67%, list=14%, signal=57%	FLOT2/PIP5K1C/MYH9/SELPLG/MSN/ICAM2/PSTPIP1/SPN	0.666667
MF	GO:0008139	Transcription Factor Activity & Gene Regulation	nuclear localization sequence binding	up	CD8+ T cell (GZMB)	Prodromal_Control	20	0.685702	1.85717	0.000772	0.000772	0.122473	1489	tags=60%, list=17%, signal=50%	KPNA5/NUP58/NUP153/KPNA4/NUP214/BRAP/POM121/TNPO2/KPNA2/KPNA1/NFKBIA/TNPO1	0.6
BP	GO:0009127	Nucleotide Metabolism & Purine/Pyrimidine Biology	purine nucleoside monophosphate biosynthetic process	down	CD8+ T cell (GZMB)	Prodromal_Control	17	-0.722806	-1.98266	0.000804	0.000804	0.122473	822	tags=41%, list=9%, signal=37%	GART/IMPDH2/ATIC/DCK/ADSL/ADK/AMPD3	0.411765
BP	GO:2000353	Apoptosis & Programmed Cell Death	positive regulation of endothelial cell apoptotic process	down	CD8+ T cell (GZMB)	Prodromal_Control	14	-0.738864	-1.91229	0.000817	0.000817	0.122473	609	tags=36%, list=7%, signal=33%	PLCG1/FASLG/CD40LG/ANO6/ITGA4	0.357143
BP	GO:0009168	Nucleotide Metabolism & Purine/Pyrimidine Biology	purine ribonucleoside monophosphate biosynthetic process	down	CD8+ T cell (GZMB)	Prodromal_Control	15	-0.731749	-1.92943	0.000827	0.000827	0.122473	822	tags=40%, list=9%, signal=36%	GART/IMPDH2/ATIC/ADSL/ADK/AMPD3	0.4
BP	GO:0032206	Telomere Maintenance & Chromosome Structure	positive regulation of telomere maintenance	down	CD8+ T cell (GZMB)	Prodromal_Control	68	-0.449926	-1.66673	0.000886	0.000886	0.126334	1491	tags=41%, list=17%, signal=35%	ATRX/HNRNPA1/MRE11/CCT7/ACTR8/TERF2/MCRS1/MAP3K4/ATM/FBXO4/ERCC1/INO80C/CCT6A/UCHL5/RTEL1/NEK7/HNRNPA2B1/PPP1R10/SLX4/RUVBL1/DKC1/TINF2/MYC/NBN/ATR/ACTL6A/RAD50/CCT5	0.411765
MF	GO:0070990	RNA Modification & tRNA Biology	snRNP binding	up	CD8+ T cell (GZMB)	Prodromal_Control	10	0.81287	1.82316	0.000898	0.000898	0.126334	200	tags=40%, list=2%, signal=39%	RBM39/SNRPB/SNRPA/STRAP	0.4
BP	GO:0006261	DNA Replication & Cell Cycle	DNA-templated DNA replication	down	CD8+ T cell (GZMB)	Prodromal_Control	117	-0.39632	-1.62417	0.000951	0.000951	0.126914	1570	tags=32%, list=18%, signal=27%	CDK9/BOD1L1/ATRX/ZNF830/ORC5/MRE11/ZPR1/TERF2/RECQL5/ETAA1/WDR18/POLG/ATM/LIG3/DYNLL1/RFC5/LRWD1/RTEL1/FEN1/SMARCAL1/PARP1/PCNA/TIPIN/DNAJA3/HLTF/SAMHD1/LIG1/FAM111A/NOC3L/MMS22L/NBN/PRIMPOL/FBH1/ATR/ENDOG/PRIM1/RAD50/MCM3	0.324786
BP	GO:0048511	Endocrine & Hormone Regulation	rhythmic process	up	CD8+ T cell (GZMB)	Prodromal_Control	146	0.40906	1.59004	0.00096	0.00096	0.126914	1618	tags=25%, list=18%, signal=21%	PTGDS/CREB1/SIAH2/CASP3/RELB/DNM1L/ABCB1/EZH2/KLF10/TOP1/PER2/TARDBP/PHLPP1/FBXW11/CSNK1D/CSNK1E/NCOA1/NAMPT/JUND/FBXL3/CRY1/ATF4/BLOC1S6/SLC26A6/EP300/NOCT/PPARA/CRY2/KLF9/FXR1/KDM5A/KAT5/STAT5A/FBXW7/KDM5B/STAT5B/NOTCH1	0.253425
BP	GO:0042773	Mitochondrial Biogenesis & Respiratory Chain	ATP synthesis coupled electron transport	up	CD8+ T cell (GZMB)	Prodromal_Control	74	0.479383	1.68316	0.0010162	0.0010162	0.126914	1810	tags=41%, list=20%, signal=33%	NDUFS5/UQCRFS1/DLD/UQCRB/COX6A1/NDUFA2/NDUFA6/UQCRQ/NDUFB4/NDUFA12/COX6C/NDUFB7/NDUFA1/NDUFC2/COX5B/COX8A/CYCS/NDUFB2/UQCR11/CHCHD2/UQCRH/NDUFS6/SDHB/CYC1/COX4I1/COX7A2/ISCU/COX6B1/COX5A/NDUFB9	0.405405
BP	GO:0042775	Mitochondrial Biogenesis & Respiratory Chain	mitochondrial ATP synthesis coupled electron transport	up	CD8+ T cell (GZMB)	Prodromal_Control	74	0.479383	1.68316	0.0010162	0.0010162	0.126914	1810	tags=41%, list=20%, signal=33%	NDUFS5/UQCRFS1/DLD/UQCRB/COX6A1/NDUFA2/NDUFA6/UQCRQ/NDUFB4/NDUFA12/COX6C/NDUFB7/NDUFA1/NDUFC2/COX5B/COX8A/CYCS/NDUFB2/UQCR11/CHCHD2/UQCRH/NDUFS6/SDHB/CYC1/COX4I1/COX7A2/ISCU/COX6B1/COX5A/NDUFB9	0.405405
BP	GO:0048232	Reproductive & Gametogenesis	male gamete generation	up	CD8+ T cell (GZMB)	Prodromal_Control	244	0.357856	1.46746	0.00102677	0.00102677	0.126914	1541	tags=24%, list=17%, signal=21%	AFF4/UBB/EPC1/ACOX1/CCNI/RNF114/DLD/IFT20/PAIP2/SNRPA1/HSF1/UBE2J1/DDX6/SKIL/GGNBP2/PSME4/UBE2B/ZNF628/CEP57/KDM2B/ANKRD49/BAX/QKI/TBPL1/PTTG1/CIB1/YBX3/SLC9A8/ARID4A/YTHDC2/WDR48/YTHDC1/SIAH1/ARID4B/SLC26A6/CCNYL1/HSF2/CNBD2/CCNY/RARA/GORASP2/CDK16/TBC1D20/AGO4/ZNF296/DHX36/SSH2/CCNB1IP1/ING2/RB1/LARP7/FXR1/KAT5/RAD23B/PRKACA/SYCP2/HMGB2/PIAS1/MKRN2	0.241803
CC	GO:0070069	Mitochondrial Biogenesis & Respiratory Chain	cytochrome complex	up	CD8+ T cell (GZMB)	Prodromal_Control	23	0.668008	1.85583	0.00103744	0.00103744	0.126914	1936	tags=65%, list=22%, signal=51%	UQCRFS1/UQCRB/COX6A1/UQCRQ/COX6C/COX5B/COX8A/UQCR11/UQCRH/CYC1/COX4I1/COX7A2/COX6B1/COX5A/COX7B	0.652174
BP	GO:0021762	Glia & Nervous System Development	substantia nigra development	up	CD8+ T cell (GZMB)	Prodromal_Control	28	0.625173	1.8163	0.00111056	0.00111056	0.130545	1014	tags=36%, list=11%, signal=32%	CALM1/ZNF430/SIRT2/YWHAH/LDHA/RAD1/CALM2/CALM3/CDC42/HSPA5	0.357143
MF	GO:0003729	RNA Stability, Transport & Post-Transcriptional Regulation	mRNA binding	up	CD8+ T cell (GZMB)	Prodromal_Control	254	0.359807	1.48196	0.00111467	0.00111467	0.130545	1366	tags=26%, list=15%, signal=22%	SRSF10/DDX39A/SECISBP2/HNRNPL/DXO/DDX21/RC3H1/PAIP2/TRA2B/STRAP/YBX1/NUDT21/CIRBP/SECISBP2L/RBM38/RBM8A/AQR/ALYREF/DDX6/ILF3/DCP1A/LSM8/PPP1R8/QKI/RBFOX2/DDX19B/TARDBP/YBX3/STAU1/SF3B6/ATXN2L/LSM14A/YTHDC1/EXOSC9/UPF3B/NXF1/RBM15/ETF1/FUS/CELF2/GNL3/NOCT/LUC7L3/RARA/SRRM2/ZC3H12A/SRSF4/PUM2/EEFSEC/MRPL13/PCBP2/RC3H2/CPEB4/COPA/EIF3D/DHX36/YTHDF3/GPATCH8/UTP23/FUBP1/CPSF7/LARP4/FXR1/SNIP1/CDC40	0.255906
BP	GO:0022904	Mitochondrial Biogenesis & Respiratory Chain	respiratory electron transport chain	up	CD8+ T cell (GZMB)	Prodromal_Control	86	0.453616	1.62858	0.00113672	0.00113672	0.130545	1810	tags=38%, list=20%, signal=31%	NDUFS5/UQCRFS1/DLD/UQCRB/COX6A1/NDUFA2/NDUFA6/UQCRQ/NDUFB4/NDUFA12/COX6C/NDUFB7/NDUFA1/NDUFC2/COX5B/COX8A/CYCS/NDUFB2/PUM2/ETFDH/UQCR11/CHCHD2/UQCRH/NDUFS6/SDHB/CYC1/COX4I1/COX7A2/ISCU/COX6B1/COX5A/SOD2/NDUFB9	0.383721
BP	GO:0030901	Glia & Nervous System Development	midbrain development	up	CD8+ T cell (GZMB)	Prodromal_Control	44	0.538974	1.70955	0.00116923	0.00116923	0.131594	1999	tags=43%, list=22%, signal=34%	CALM1/ZNF430/SIRT2/UQCRQ/YWHAH/KDM2B/CSNK1D/LDHA/RAD1/CALM2/CALM3/CDC42/HSPA5/WNT1/DLG5/TAF1/COX6B1/RAC1/MBP	0.431818
BP	GO:0070670	Cytokine Receptor Signaling & Inflammatory Response	response to interleukin-4	down	CD8+ T cell (GZMB)	Prodromal_Control	26	-0.597681	-1.81668	0.00120185	0.00120185	0.132451	1212	tags=42%, list=14%, signal=37%	PARP14/ALAD/JAK1/FASN/IMPDH2/IL2RG/CDK4/CORO1A/PTPRC/JAK3/KEAP1	0.423077
MF	GO:0022853	Ion & Amino Acid Active Transport	active monoatomic ion transmembrane transporter activity	up	CD8+ T cell (GZMB)	Prodromal_Control	79	0.46938	1.65306	0.00122392	0.00122392	0.132451	1810	tags=35%, list=20%, signal=29%	NDUFS5/ATP6V0C/UQCRFS1/NDUFA2/NDUFA6/TCIRG1/NDUFB4/ATP6V0E2/NDUFA12/ATP6V0B/NDUFB7/NDUFA1/NDUFC2/COX5B/COX8A/ATP13A3/NDUFB2/ATP6V1G1/UQCRH/NDUFS6/ATP2B1/CYC1/COX4I1/COX7A2/COX6B1/COX5A/ATP6V1H/NDUFB9	0.35443
BP	GO:0019730	Innate Immune Response	antimicrobial humoral response	up	CD8+ T cell (GZMB)	Prodromal_Control	26	0.616155	1.76268	0.0012604	0.0012604	0.133826	2318	tags=65%, list=26%, signal=49%	CCL3/LYZ/XCL2/CCL3L1/FAU/CCL5/ROMO1/CCL28/POMC/BCL3/HMGN2/GAPDH/HLA-E/PPP2R3C/HLA-A/GNLY/S100A9	0.653846
BP	GO:1905668	Secretion, Import & Extracellular Trafficking	positive regulation of protein localization to endosome	down	CD8+ T cell (GZMB)	Prodromal_Control	10	-0.775213	-1.80263	0.00130832	0.00130832	0.134766	1383	tags=40%, list=15%, signal=34%	ABHD17C/MSN/ROCK2/DTX3L	0.4
MF	GO:0015453	Ion & Amino Acid Active Transport	oxidoreduction-driven active transmembrane transporter activity	up	CD8+ T cell (GZMB)	Prodromal_Control	51	0.523259	1.70556	0.00132836	0.00132836	0.134766	1936	tags=41%, list=22%, signal=32%	NDUFS5/UQCRFS1/NDUFA2/NDUFA6/NDUFB4/NDUFA12/NDUFB7/NDUFA1/NDUFC2/COX5B/COX8A/NDUFB2/UQCRH/NDUFS6/CYC1/COX4I1/COX7A2/COX6B1/COX5A/NDUFB9/COX7B	0.411765
BP	GO:0042752	Endocrine & Hormone Regulation	regulation of circadian rhythm	up	CD8+ T cell (GZMB)	Prodromal_Control	66	0.48302	1.65386	0.00134111	0.00134111	0.134766	1507	tags=27%, list=17%, signal=23%	PTGDS/SIAH2/EZH2/KLF10/PER2/TARDBP/PHLPP1/FBXW11/CSNK1D/CSNK1E/FBXL3/CRY1/NOCT/PPARA/CRY2/FXR1/KAT5/FBXW7	0.272727
MF	GO:0043021	Protein Complex Stabilization & Oligomerization	ribonucleoprotein complex binding	up	CD8+ T cell (GZMB)	Prodromal_Control	157	0.39589	1.54677	0.0014335	0.0014335	0.140452	1215	tags=21%, list=14%, signal=18%	RBM39/SNRPB/RBM3/SNRPA/EIF1B/ITCH/EIF1/NEMF/SECISBP2/RICTOR/STRAP/SECISBP2L/EZH2/SBDS/RHBDD2/EIF4H/PTCD3/YBX3/DHX29/SRP19/NMD3/ETF1/DNAJC2/SEC61G/HSPA5/ZC3H12A/SMG6/EEFSEC/SNRPD1/CPEB4/YTHDF3/NAA16/USP16	0.210191
MF	GO:0004888	G Protein & GPCR Signaling	transmembrane signaling receptor activity	down	CD8+ T cell (GZMB)	Prodromal_Control	179	-0.339829	-1.45129	0.00146746	0.00146746	0.140452	957	tags=16%, list=11%, signal=15%	TNFRSF1A/P2RX7/OR4D1/SIGMAR1/CMKLR1/IL2RG/EVI2A/CCR5/S1PR1/CD200R1/CD300A/SEMA4D/PTPN6/IL7R/SLAMF1/ENG/ANTXR2/GPR171/PTPRC/SPN/PLXNC1/PTGER2/BMPR1A/CRIM1/IL10RA/S1PR4/CXCR3/CX3CR1/CLEC2D	0.162011
BP	GO:0070936	Ubiquitin-Proteasome System	protein K48-linked ubiquitination	up	CD8+ T cell (GZMB)	Prodromal_Control	93	0.444216	1.6202	0.00149681	0.00149681	0.140452	1617	tags=33%, list=18%, signal=28%	UBE2K/ITCH/TCF25/UBE2D2/RNF34/RFFL/USP38/UBE2B/RNF115/KCMF1/UBE2D3/CUL5/ARIH2/RNF126/TAX1BP1/ANAPC15/CDC34/BFAR/TRAF6/UBE2R2/UBE2E3/UBE2G2/ANAPC10/FBXO7/GABARAP/UBR4/NT5C2/RNF4/KBTBD2/CUL3/SETD2	0.333333
BP	GO:0043094	Protein Lipidation, Methylation & Acylation	metabolic compound salvage	down	CD8+ T cell (GZMB)	Prodromal_Control	36	-0.555762	-1.80659	0.00149752	0.00149752	0.140452	653	tags=31%, list=7%, signal=28%	ADI1/PNP/DCK/PARP10/ADSL/ADK/AMPD3/PARP9/MTAP/APIP/SLC35C1	0.305556
CC	GO:0140168	Chromatin & Nuclear Speckle Organization	nuclear ribonucleoprotein granule	up	CD8+ T cell (GZMB)	Prodromal_Control	385	0.327536	1.40131	0.00158681	0.00158681	0.146386	1829	tags=27%, list=20%, signal=22%	POMP/RBBP6/RBM39/SRSF10/DDX39A/RBM27/WTAP/PNISR/PABPN1/GADD45A/CWC15/SRRM1/HIF1A/CBX4/GRK5/RNF34/PPP1R16B/NUDT21/SNRPA1/EAPP/RBM8A/U2AF1L4/BANP/HSF1/ALYREF/KMT2E/DAZAP2/SAP18/ZNF395/SYF2/PSME4/SF3B2/SNRPB2/COIL/PPP1R8/TARDBP/CWC25/ELL/BAZ2A/STK17A/NAMPT/SPRTN/ATXN2L/YTHDC1/SF3A2/NOP58/CCNL1/PIN1/CDC34/NRDE2/ZC3H8/HBP1/NXF1/SRSF11/PRPF18/FRG1/RBM15/SMURF2/ATF4/UBL5/USPL1/PATL1/PPIG/BCAS2/LUC7L3/NXT1/SRRM2/SRSF4/CRY2/ISG20/AP5Z1/DHX36/FTO/ARL6IP4/BRD1/CLK3/KAT6A/CDC40/SARNP/PRKACA/FAM193B/NR4A1/SLU7/HIPK1/PACSIN2/ARGLU1/PIAS1/POLR2D/SNW1/ASCC1/PHF5A/EIF4A1/MORF4L1/TGS1/PHF7/SNRPC/ASCC2/CCDC85C/DHX15/RREB1/FBL/AAGAB/USP36/FAM76B	0.27013
BP	GO:0170062	General Organ & Embryonic Development	nutrient storage	up	CD8+ T cell (GZMB)	Prodromal_Control	48	0.52092	1.66387	0.00168231	0.00168231	0.150421	2010	tags=46%, list=22%, signal=36%	AUP1/NFKB1/DGAT1/OOEP/CRY1/PLIN2/SOAT1/PPARA/ZC3H12A/CRY2/ITGAV/PPARD/FTO/NFKBIA/CDS2/STAT5A/FBXW7/STARD4/STAT5B/SREBF2/ABHD5/ZFYVE1	0.458333
MF	GO:0120227	Cholesterol, Fatty Acid Oxidation & Lipid Signaling	acyl-CoA binding	up	CD8+ T cell (GZMB)	Prodromal_Control	13	0.740485	1.77214	0.00170943	0.00170943	0.150421	870	tags=31%, list=10%, signal=28%	ACBD3/PANK3/SOAT1/DBI	0.307692
BP	GO:0045005	DNA Repair & Genome Integrity	DNA-templated DNA replication maintenance of fidelity	down	CD8+ T cell (GZMB)	Prodromal_Control	47	-0.506243	-1.76129	0.00172457	0.00172457	0.150421	1570	tags=47%, list=18%, signal=39%	CDK9/BOD1L1/ATRX/MRE11/ETAA1/POLG/ATM/DYNLL1/RTEL1/SMARCAL1/PARP1/PCNA/TIPIN/HLTF/SAMHD1/FAM111A/MMS22L/NBN/PRIMPOL/FBH1/ATR/RAD50	0.468085
MF	GO:0031624	Ubiquitin-Proteasome System	ubiquitin conjugating enzyme binding	up	CD8+ T cell (GZMB)	Prodromal_Control	22	0.653481	1.799	0.00173747	0.00173747	0.150421	985	tags=36%, list=11%, signal=32%	SIAH2/RNF19A/AUP1/ARIH2/SIAH1/ZMYM2/TRAF6/PPARA	0.363636
BP	GO:0060074	Postsynaptic Receptor Signaling & Long-Term Plasticity	synapse maturation	down	CD8+ T cell (GZMB)	Prodromal_Control	14	-0.710553	-1.83902	0.00188398	0.00188398	0.156867	1113	tags=29%, list=12%, signal=25%	DISC1/ANAPC2/VPS35/CX3CR1	0.285714
MF	GO:0044390	Ubiquitin-Proteasome System	ubiquitin-like protein conjugating enzyme binding	up	CD8+ T cell (GZMB)	Prodromal_Control	27	0.597223	1.71954	0.00190893	0.00190893	0.156867	985	tags=30%, list=11%, signal=26%	SIAH2/RNF19A/AUP1/ARIH2/SIAH1/ZMYM2/TRAF6/PPARA	0.296296
BP	GO:0071353	Cytokine, Growth Factor & Broad Stress Response	cellular response to interleukin-4	down	CD8+ T cell (GZMB)	Prodromal_Control	25	-0.625798	-1.8944	0.00192614	0.00192614	0.156867	1212	tags=44%, list=14%, signal=38%	PARP14/ALAD/JAK1/FASN/IMPDH2/IL2RG/CDK4/CORO1A/PTPRC/JAK3/KEAP1	0.44
CC	GO:0030055	Junction Assembly & Cell-Cell Contact	cell-substrate junction	down	CD8+ T cell (GZMB)	Prodromal_Control	235	-0.319057	-1.4029	0.00194784	0.00194784	0.156867	1299	tags=22%, list=14%, signal=19%	PIP5K1C/MYH9/ANXA5/ICAM1/MPZL1/NUMB/VCL/RAB10/LPXN/ACTG1/ILK/ARPC5/CAPN2/STX16/PARVB/FHL3/PRAG1/JAK1/FERMT3/ANXA6/LASP1/YWHAB/FLII/TES/ANXA1/MSN/LCP1/ZFYVE21/MAP2K1/PRUNE1/APBB1IP/RHOU/ADAM10/SNTB1/AHNAK/ENG/JAK2/HSPA1B/GDI2/ITGA4/IRF2/DPP4/PTPRC/CD59/ACTR3/HNRNPK/HSPA8/G3BP1/ADD1/IL16/HSPA1A	0.217021
BP	GO:0046033	Nucleotide Metabolism & Purine/Pyrimidine Biology	AMP metabolic process	down	CD8+ T cell (GZMB)	Prodromal_Control	15	-0.700899	-1.84809	0.0019513	0.0019513	0.156867	822	tags=40%, list=9%, signal=36%	GART/NT5E/ATIC/ADSL/ADK/AMPD3	0.4
BP	GO:0016055	Wnt & Notch Pathway Activation	Wnt signaling pathway	up	CD8+ T cell (GZMB)	Prodromal_Control	207	0.361808	1.45783	0.00211785	0.00211785	0.166136	1278	tags=24%, list=14%, signal=21%	STK4/SIAH2/ATP6V0C/RTF1/GID8/IFT20/PLCG2/GRK5/TNKS2/BCL7B/SENP2/BCL9L/DDIT3/USP34/UBE2B/PPP2CA/NFKB1/TNKS/TCF7L2/FBXW11/CSNK1D/CSNK1E/SKI/ZEB2/VANGL1/DAAM1/SIAH1/PIN1/MAD2L2/PPM1B/HBP1/SMURF2/LMBR1L/EP300/AXIN1/PPM1A/CDC42/FBXW4/CCNYL1/SMURF1/CCNY/CCDC134/KPNA1/CSNK1G3/EMD/PFDN5/BBIP1/LATS1/WNT1/UBAC2	0.241546
BP	GO:0110154	RNA Stability, Transport & Post-Transcriptional Regulation	RNA decapping	up	CD8+ T cell (GZMB)	Prodromal_Control	22	0.645391	1.77673	0.0021519	0.0021519	0.166136	948	tags=32%, list=11%, signal=29%	DCP2/DXO/PNRC2/DCP1A/PAN3/PATL1/NOCT	0.318182
CC	GO:0005657	DNA Repair & Genome Integrity	replication fork	down	CD8+ T cell (GZMB)	Prodromal_Control	57	-0.470921	-1.68681	0.00215517	0.00215517	0.166136	1257	tags=32%, list=14%, signal=27%	RECQL5/ETAA1/SMARCA5/RFC5/PLRG1/POLH/SMARCAL1/PARP1/PCNA/TIPIN/HLTF/MMS22L/NBN/PRIMPOL/SMARCAD1/PRIM1/BAZ1B/MCM3	0.315789
BP	GO:0043383	T Cell Biology	negative T cell selection	down	CD8+ T cell (GZMB)	Prodromal_Control	10	-0.761424	-1.77057	0.0021946	0.0021946	0.166725	1577	tags=70%, list=18%, signal=58%	ZAP70/CCR7/DOCK2/PTPRC/THEMIS/SPN/CD28	0.7
BP	GO:1901099	Cytokine, Growth Factor & Broad Stress Response	negative regulation of signal transduction in absence of ligand	down	CD8+ T cell (GZMB)	Prodromal_Control	18	-0.642887	-1.80164	0.0022517	0.0022517	0.166725	1111	tags=39%, list=12%, signal=34%	MAPK7/STRADB/EYA3/BCL2L1/HSPA1B/BCL2/HSPA1A	0.388889
BP	GO:2001240	Apoptosis & Programmed Cell Death	negative regulation of extrinsic apoptotic signaling pathway in absence of ligand	down	CD8+ T cell (GZMB)	Prodromal_Control	18	-0.642887	-1.80164	0.0022517	0.0022517	0.166725	1111	tags=39%, list=12%, signal=34%	MAPK7/STRADB/EYA3/BCL2L1/HSPA1B/BCL2/HSPA1A	0.388889
CC	GO:0000932	RNA Stability, Transport & Post-Transcriptional Regulation	P-body	up	CD8+ T cell (GZMB)	Prodromal_Control	78	0.44913	1.57909	0.00237129	0.00237129	0.1733	1163	tags=27%, list=13%, signal=24%	DCP2/RC3H1/TNRC6B/YBX1/DDX6/PNRC2/TOP1/TNRC6A/DCP1A/PAN3/LSM14A/LSM3/CNOT2/PATL1/PNRC1/NOCT/ZC3H12A/ISG20/RC3H2/AGO4/YTHDF3	0.269231
CC	GO:0016607	Chromatin & Nuclear Speckle Organization	nuclear speck	up	CD8+ T cell (GZMB)	Prodromal_Control	341	0.332861	1.40542	0.00240845	0.00240845	0.17376	2038	tags=30%, list=23%, signal=24%	POMP/RBBP6/RBM39/SRSF10/DDX39A/RBM27/WTAP/PNISR/PABPN1/GADD45A/CWC15/SRRM1/HIF1A/CBX4/GRK5/RNF34/PPP1R16B/SNRPA1/EAPP/RBM8A/U2AF1L4/BANP/ALYREF/KMT2E/DAZAP2/SAP18/ZNF395/SYF2/PSME4/SF3B2/SNRPB2/PPP1R8/TARDBP/CWC25/ELL/BAZ2A/STK17A/NAMPT/SPRTN/ATXN2L/YTHDC1/SF3A2/CCNL1/PIN1/CDC34/NRDE2/HBP1/NXF1/SRSF11/PRPF18/RBM15/SMURF2/ATF4/PATL1/PPIG/BCAS2/LUC7L3/NXT1/SRRM2/SRSF4/CRY2/AP5Z1/DHX36/FTO/ARL6IP4/BRD1/CLK3/KAT6A/CDC40/SARNP/PRKACA/FAM193B/NR4A1/SLU7/HIPK1/PACSIN2/ARGLU1/PIAS1/POLR2D/SNW1/ASCC1/PHF5A/MORF4L1/PHF7/ASCC2/CCDC85C/DHX15/RREB1/AAGAB/USP36/FAM76B/THOC1/GATAD2A/NR3C1/SRPK2/WAC/CBLL1/GATAD2B/RNPS1/CDC5L/DUSP11/SON	0.29912
MF	GO:0001221	Transcription Factor Activity & Gene Regulation	transcription coregulator binding	up	CD8+ T cell (GZMB)	Prodromal_Control	90	0.42703	1.55074	0.00248333	0.00248333	0.176336	1326	tags=26%, list=15%, signal=22%	CREB1/RUNX3/ZBTB7A/HIF1A/TRAPPC2B/EZH2/ELOB/NFKB1/TCF7L2/PER2/CHD6/JUND/CNOT2/EP300/ZNF644/ELOC/PPARA/ZBTB17/RARA/PPARD/PHF1/CTBP2/TFAM	0.255556
BP	GO:0010463	Cell Proliferation & Growth	mesenchymal cell proliferation	down	CD8+ T cell (GZMB)	Prodromal_Control	12	-0.719951	-1.7693	0.00253816	0.00253816	0.176336	314	tags=33%, list=4%, signal=32%	PHF14/MYC/BMPR1A/STAT1	0.333333
BP	GO:0010464	Cell Proliferation & Growth	regulation of mesenchymal cell proliferation	down	CD8+ T cell (GZMB)	Prodromal_Control	12	-0.719951	-1.7693	0.00253816	0.00253816	0.176336	314	tags=33%, list=4%, signal=32%	PHF14/MYC/BMPR1A/STAT1	0.333333
CC	GO:0005925	Junction Assembly & Cell-Cell Contact	focal adhesion	down	CD8+ T cell (GZMB)	Prodromal_Control	233	-0.316371	-1.39114	0.00259283	0.00259283	0.177937	1299	tags=21%, list=14%, signal=19%	PIP5K1C/MYH9/ANXA5/ICAM1/MPZL1/NUMB/VCL/RAB10/LPXN/ACTG1/ILK/ARPC5/CAPN2/STX16/PARVB/FHL3/PRAG1/JAK1/ANXA6/LASP1/YWHAB/FLII/TES/ANXA1/MSN/LCP1/ZFYVE21/MAP2K1/PRUNE1/APBB1IP/RHOU/ADAM10/SNTB1/AHNAK/ENG/JAK2/HSPA1B/GDI2/ITGA4/IRF2/DPP4/PTPRC/CD59/ACTR3/HNRNPK/HSPA8/G3BP1/ADD1/IL16/HSPA1A	0.214592
BP	GO:0022900	Mitochondrial Biogenesis & Respiratory Chain	electron transport chain	up	CD8+ T cell (GZMB)	Prodromal_Control	93	0.435003	1.5866	0.00263029	0.00263029	0.178333	1810	tags=35%, list=20%, signal=29%	NDUFS5/UQCRFS1/DLD/UQCRB/COX6A1/NDUFA2/NDUFA6/UQCRQ/NDUFB4/NDUFA12/COX6C/NDUFB7/NDUFA1/NDUFC2/COX5B/COX8A/CYCS/NDUFB2/PUM2/ETFDH/UQCR11/CHCHD2/UQCRH/NDUFS6/SDHB/CYC1/COX4I1/COX7A2/ISCU/COX6B1/COX5A/SOD2/NDUFB9	0.354839
MF	GO:0016746	Cholesterol, Fatty Acid Oxidation & Lipid Signaling	acyltransferase activity	up	CD8+ T cell (GZMB)	Prodromal_Control	474	0.305042	1.32301	0.00271753	0.00271753	0.180191	2163	tags=30%, list=24%, signal=24%	RBBP6/UBE2K/SIAH2/ITCH/RLIM/SPTLC1/RNF114/RC3H1/UBE2D2/SAT2/CBX4/RNF145/UBE2M/WSB1/RNF34/RNF103/RNF19A/GTF2B/SIRT2/RFFL/UBE2J1/UBE2L3/KMT2C/UBE2B/ZBED1/RNF115/KCMF1/UBE2D3/ABHD14B/DGAT1/TRIM11/HECTD1/RNF38/DLST/HERC1/NHLRC3/TRIM23/PJA1/NCOA1/IRF2BPL/CUL5/RABGEF1/ARIH2/ZFP91/RNF126/RANBP2/SIAH1/BRAP/CDC34/FBXL3/ING3/BFAR/SMURF2/TRAF3/ZDHHC4/TRAF6/MIB2/EP300/SOAT1/TRIM33/TRIM13/CDC42/SMURF1/UBE2R2/WDSUB1/UBR1/MED10/TAF9/CLN5/RC3H2/GPAT4/G2E3/MED30/UBE2E3/ZDHHC18/UBE2G2/CCNB1IP1/NAA16/SMARCE1/FBXO7/BRD1/ZNF451/UBE2S/KLHL20/KAT6A/ZDHHC20/UBR4/KAT5/NT5C2/FBXO21/MYLIP/RNF4/MKRN1/FBXO11/TRIM59/GGT7/MUL1/RNF168/CUL3/PIAS1/MKRN2/TAF1/SH3GLB1/RNF166/USP22/PCGF5/UBR2/TMEM68/MED21/TAF10/UHRF2/KLHL21/TRIM39/RNF125/RNF10/MED6/RNF7/CNOT4/NSMCE2/TRIM62/PRDX6/MSL2/UBE2Q2/ABHD5/RNF19B/RNF220/RNF141/CBLL1/RSPRY1/RNF2/BIRC3/MED27/PELI1/NAA30/KAT7/MDM2/BIRC6/FBXL5/YKT6/PIAS2/RNF113A/TRIM26/ZNRF2	0.301688
CC	GO:0031965	Nuclear Transport & ER	nuclear membrane	up	CD8+ T cell (GZMB)	Prodromal_Control	230	0.35112	1.42773	0.00282567	0.00282567	0.180191	1738	tags=25%, list=19%, signal=21%	PTGDS/EPC1/TMEM18/WTAP/CCNI/NUP58/PHF20/ITPRIP/GRK5/TRA2B/NUCB2/TRAPPC2B/MACO1/ATP11B/SENP2/NUP153/ZBED1/KIF5B/KPNA4/TNKS/DNAJC1/LMNB1/CMTM3/RANBP2/BRAP/NUP133/VAPA/RBM15/POM121/MINDY3/SURF4/DHX37/KPNA2/DNAJC2/GCH1/NUP54/AEN/MTDH/PUM2/ITPR3/SLC30A1/TBC1D20/EMD/RIF1/MAD2L1BP/NSMF/NR4A1/NUP205/TNRC18/GCHFR/SPIN1/TENT4A/EI24/FZR1/INTS2/SUN1/RB1CC1	0.247826
BP	GO:0032042	Mitochondrial Dynamics & Fission	mitochondrial DNA metabolic process	down	CD8+ T cell (GZMB)	Prodromal_Control	18	-0.633096	-1.7742	0.0028301	0.0028301	0.180191	1156	tags=33%, list=13%, signal=29%	POLG/LIG3/PARP1/DNAJA3/PRIMPOL/ENDOG	0.333333
MF	GO:0019955	Cytokine Receptor Signaling & Inflammatory Response	cytokine binding	down	CD8+ T cell (GZMB)	Prodromal_Control	51	-0.470921	-1.64571	0.00284362	0.00284362	0.180191	701	tags=22%, list=8%, signal=20%	TNFRSF1A/IL2RG/CCR5/ENG/A2M/ITGA4/GBP1/BMPR1A/IL10RA/CXCR3/CX3CR1	0.215686
BP	GO:1903844	General Organ & Embryonic Development	regulation of cellular response to transforming growth factor beta stimulus	up	CD8+ T cell (GZMB)	Prodromal_Control	82	0.435692	1.54081	0.00286193	0.00286193	0.180191	1285	tags=34%, list=14%, signal=30%	HIPK2/ZBTB7A/STRAP/BCL9L/SKIL/SKI/ARID4A/CDKN1C/ZEB2/PIN1/ARID4B/SMURF2/LTBP4/EP300/AXIN1/PPM1A/TRIM33/SMURF1/PPARA/SAP30L/HSPA5/SAP30/USP15/LATS1/SNX6/WNT1/ZNF451/ING2	0.341463
BP	GO:0002643	Lymphocyte Activation & Co-stimulation	regulation of tolerance induction	up	CD8+ T cell (GZMB)	Prodromal_Control	10	0.780391	1.75031	0.00287056	0.00287056	0.180191	582	tags=30%, list=6%, signal=28%	ITCH/PHLPP1/HMGB1	0.3
CC	GO:0000781	Telomere Maintenance & Chromosome Structure	chromosome, telomeric region	down	CD8+ T cell (GZMB)	Prodromal_Control	126	-0.37073	-1.52373	0.00293642	0.00293642	0.180191	1666	tags=32%, list=19%, signal=26%	HMBOX1/MEN1/ERCC4/DOT1L/NSMCE4A/ATRX/ORC5/MRE11/HDAC2/WDR82/TERF2/PIF1/NABP1/SUN2/HAT1/ATM/NAT10/ERCC1/MTA2/LRWD1/RTEL1/FEN1/STN1/ATF7/PARP1/HNRNPA2B1/SMC6/PCNA/PPP1R10/SLX4/SETX/XRCC1/LRIF1/MSH2/TINF2/NBN/THOC3/ATR/RAD50/MCM3	0.31746
BP	GO:1901550	Cardiovascular & Vascular Development	regulation of endothelial cell development	down	CD8+ T cell (GZMB)	Prodromal_Control	10	-0.748275	-1.73999	0.00294589	0.00294589	0.180191	1902	tags=70%, list=21%, signal=55%	ZDHHC21/F11R/IKBKB/VCL/TNFRSF1A/ROCK2/ADD1	0.7
BP	GO:1903140	Junction Assembly & Cell-Cell Contact	regulation of establishment of endothelial barrier	down	CD8+ T cell (GZMB)	Prodromal_Control	10	-0.748275	-1.73999	0.00294589	0.00294589	0.180191	1902	tags=70%, list=21%, signal=55%	ZDHHC21/F11R/IKBKB/VCL/TNFRSF1A/ROCK2/ADD1	0.7
BP	GO:0009156	Nucleotide Metabolism & Purine/Pyrimidine Biology	ribonucleoside monophosphate biosynthetic process	down	CD8+ T cell (GZMB)	Prodromal_Control	28	-0.560473	-1.71991	0.00304917	0.00304917	0.184503	822	tags=43%, list=9%, signal=39%	UCK2/PPAT/CMPK1/UMPS/GART/IMPDH2/ATIC/DCK/ADSL/ADK/AMPD3/CAD	0.428571
BP	GO:0006310	DNA Repair & Genome Integrity	DNA recombination	down	CD8+ T cell (GZMB)	Prodromal_Control	235	-0.314356	-1.38223	0.00314962	0.00314962	0.185541	1442	tags=23%, list=16%, signal=20%	MRE11/EXOSC3/TOP2B/VPS72/ACTR8/TERF2/TBX21/RECQL5/PIF1/MCRS1/NABP1/PRMT1/HTATSF1/CYREN/ATM/NONO/ERCC1/INO80C/UBQLN4/PMS2/DCLRE1C/LIG3/UCHL5/RTEL1/HSPD1/FEN1/PARP1/SMC6/CD40LG/SKP2/SPIDR/SLX4/RUVBL1/SFR1/SETX/SAMHD1/BRD8/LIG1/XRCC1/MSH2/IL7R/MMS22L/NBN/AP5S1/APEX2/FBH1/SMARCAD1/PTPRC/ENDOG/ACTL6A/RAD50/CD28/INTS3/PAGR1/MCM3	0.234043
BP	GO:0032204	Telomere Maintenance & Chromosome Structure	regulation of telomere maintenance	down	CD8+ T cell (GZMB)	Prodromal_Control	104	-0.385369	-1.54731	0.00320574	0.00320574	0.185541	1551	tags=37%, list=17%, signal=31%	ERCC4/HDAC8/NSMCE4A/ATRX/HNRNPA1/MRE11/CCT7/ACTR8/TERF2/PIF1/MCRS1/MAP3K4/ATM/NAT10/FBXO4/ERCC1/INO80C/EXOSC10/CCT6A/UCHL5/RTEL1/NEK7/STN1/PARP1/HNRNPA2B1/SMC6/PPP1R10/SLX4/RUVBL1/XRCC1/DKC1/TINF2/MYC/NBN/ATR/ACTL6A/RAD50/CCT5	0.365385
MF	GO:0030695	G Protein & GPCR Signaling	GTPase regulator activity	down	CD8+ T cell (GZMB)	Prodromal_Control	290	-0.297479	-1.34138	0.00324993	0.00324993	0.185541	1684	tags=24%, list=19%, signal=21%	ALS2/IPO5/RASGRP2/SGSM1/AGAP3/EIF2B1/DOCK11/PLEKHG3/RALGDS/VAV1/CCDC88C/SOS1/ARHGAP17/DOCK8/DENND1A/DOCK9/RGPD2/WDR41/SIPA1L1/TBC1D5/RASGRP1/BCR/EIF2B4/TBCD/TBC1D22A/ARHGAP1/RASAL3/NPRL2/STXBP5/TBC1D10C/FGD3/FLCN/DOCK2/TBC1D17/RABEP2/MON1A/ARAP2/ARHGAP45/SH2D3A/PLCG1/ARF4/EIF2B2/CDC42SE1/RGS14/ARHGAP30/DNAJA3/RHOU/ARHGAP25/RAPGEF6/ARHGAP15/TBC1D14/AGAP2/CYTH1/NCKAP1L/GDI1/TBCK/NF1/DENND2D/PREB/GDI2/AGFG2/SH3BP5L/PSD4/TBC1D10B/RASGRF2/ARHGEF6/GBF1/CHM/ARHGEF3/TAGAP/SH2D3C	0.244828
BP	GO:0007283	Reproductive & Gametogenesis	spermatogenesis	up	CD8+ T cell (GZMB)	Prodromal_Control	235	0.348768	1.42418	0.00325202	0.00325202	0.185541	1394	tags=23%, list=16%, signal=20%	AFF4/EPC1/ACOX1/CCNI/RNF114/DLD/IFT20/PAIP2/SNRPA1/HSF1/UBE2J1/DDX6/SKIL/GGNBP2/PSME4/UBE2B/ZNF628/CEP57/KDM2B/ANKRD49/BAX/QKI/TBPL1/PTTG1/CIB1/YBX3/SLC9A8/ARID4A/YTHDC2/WDR48/YTHDC1/SIAH1/ARID4B/SLC26A6/CCNYL1/HSF2/CNBD2/CCNY/RARA/GORASP2/CDK16/TBC1D20/ZNF296/DHX36/SSH2/CCNB1IP1/ING2/RB1/LARP7/FXR1/KAT5/RAD23B/PRKACA	0.225532
MF	GO:0016903	Oxidative Stress & Redox Biology	oxidoreductase activity, acting on the aldehyde or oxo group of donors	down	CD8+ T cell (GZMB)	Prodromal_Control	19	-0.656088	-1.85537	0.00327062	0.00327062	0.185541	1572	tags=58%, list=18%, signal=48%	ALDH1B1/ALDH16A1/BCKDHA/AKR1B1/PDHB/ADH5/BCKDHB/PDHA1/ALDH18A1/FAR2/ALDH3A2	0.578947
BP	GO:0060340	Macrophage Cytokine Production & IFN Regulation	positive regulation of type I interferon-mediated signaling pathway	up	CD8+ T cell (GZMB)	Prodromal_Control	13	0.714024	1.70881	0.003299	0.003299	0.185541	692	tags=23%, list=8%, signal=21%	UBE2K/ZBP1/LSM14A	0.230769
BP	GO:0048661	Skeletal & Muscle Development	positive regulation of smooth muscle cell proliferation	down	CD8+ T cell (GZMB)	Prodromal_Control	40	-0.521583	-1.72968	0.00331031	0.00331031	0.185541	1668	tags=30%, list=19%, signal=25%	DNMT1/MFN2/ERN1/IRAK4/MYD88/PDGFB/S1PR1/SKP2/JAK2/NF1/BMPR1A/STAT1	0.3
MF	GO:0061650	Ubiquitin-Proteasome System	ubiquitin-like protein conjugating enzyme activity	up	CD8+ T cell (GZMB)	Prodromal_Control	35	0.56346	1.70673	0.00333008	0.00333008	0.185541	1292	tags=34%, list=14%, signal=29%	UBE2K/UBE2D2/UBE2M/UBE2J1/UBE2L3/UBE2B/UBE2D3/CDC34/UBE2R2/UBE2E3/UBE2G2/UBE2S	0.342857
BP	GO:0010742	Lymphocyte Activation & Co-stimulation	macrophage derived foam cell differentiation	up	CD8+ T cell (GZMB)	Prodromal_Control	12	0.72711	1.70241	0.00345711	0.00345711	0.189083	1202	tags=50%, list=13%, signal=43%	SELENOK/NFKB1/SOAT1/PPARA/ITGAV/NFKBIA	0.5
CC	GO:0005686	RNA Splicing & mRNA Processing	U2 snRNP	up	CD8+ T cell (GZMB)	Prodromal_Control	26	0.587688	1.68124	0.00347005	0.00347005	0.189083	1352	tags=42%, list=15%, signal=36%	SNRPB/SF3B5/SNRPA1/U2SURP/SF3B2/SNRPB2/SF3B6/SF3A2/SNRPD2/SNRPD1/SNIP1	0.423077
BP	GO:0001885	Cardiovascular & Vascular Development	endothelial cell development	down	CD8+ T cell (GZMB)	Prodromal_Control	32	-0.550393	-1.75606	0.00353665	0.00353665	0.189083	2014	tags=47%, list=22%, signal=36%	COL18A1/RAP1B/ZDHHC21/F11R/IKBKB/ICAM1/VCL/FASN/TNFRSF1A/MYD88/MSN/VEZF1/GSTM3/ROCK2/ADD1	0.46875
MF	GO:0061631	Ubiquitin-Proteasome System	ubiquitin conjugating enzyme activity	up	CD8+ T cell (GZMB)	Prodromal_Control	29	0.574834	1.69262	0.00354661	0.00354661	0.189083	1292	tags=38%, list=14%, signal=33%	UBE2K/UBE2D2/UBE2J1/UBE2L3/UBE2B/UBE2D3/CDC34/UBE2R2/UBE2E3/UBE2G2/UBE2S	0.37931
BP	GO:0045058	T Cell Biology	T cell selection	down	CD8+ T cell (GZMB)	Prodromal_Control	48	-0.481396	-1.68146	0.00356572	0.00356572	0.189083	1660	tags=35%, list=19%, signal=29%	ZFPM1/ZAP70/NFATC3/TBX21/CCR7/CARD11/JAK1/DOCK2/SLAMF6/LY9/SOCS3/PTPRC/JAK3/THEMIS/SPN/BCL2/CD28	0.354167
BP	GO:0050852	T Cell Biology	T cell receptor signaling pathway	down	CD8+ T cell (GZMB)	Prodromal_Control	115	-0.366201	-1.49242	0.00363951	0.00363951	0.189083	1389	tags=26%, list=16%, signal=22%	THEMIS2/IKBKB/RNF31/CCR7/LAT/FYB1/EIF2B4/UBASH3A/BTN3A1/CARD11/BTN3A2/CD226/LCK/PLCG1/EIF2B2/CD300A/FCHO1/IKBKG/PTPN6/LCP2/ITPRIPL1/PTPRC/CSK/THEMIS/CD53/BTN3A3/GBP1/CD28/TRAT1/TESPA1	0.26087
BP	GO:1905666	Secretion, Import & Extracellular Trafficking	regulation of protein localization to endosome	down	CD8+ T cell (GZMB)	Prodromal_Control	11	-0.750723	-1.80937	0.00365763	0.00365763	0.189083	660	tags=36%, list=7%, signal=34%	ABHD17C/MSN/ROCK2/DTX3L	0.363636
BP	GO:0006123	Mitochondrial Biogenesis & Respiratory Chain	mitochondrial electron transport, cytochrome c to oxygen	up	CD8+ T cell (GZMB)	Prodromal_Control	12	0.725936	1.69967	0.00366247	0.00366247	0.189083	2210	tags=92%, list=25%, signal=69%	COX6A1/COX6C/COX5B/COX8A/CYCS/COX4I1/COX7A2/COX6B1/COX5A/COX7B/COX7C	0.916667
BP	GO:0050818	Cardiovascular & Vascular Development	regulation of coagulation	down	CD8+ T cell (GZMB)	Prodromal_Control	18	-0.623492	-1.74729	0.00382165	0.00382165	0.19205	1898	tags=56%, list=21%, signal=44%	ANXA2/PSEN1/ANXA5/TMX1/USF1/PDGFB/EMILIN2/ENPP4/ANO6/VKORC1	0.555556
BP	GO:0050820	Cardiovascular & Vascular Development	positive regulation of coagulation	down	CD8+ T cell (GZMB)	Prodromal_Control	10	-0.739192	-1.71887	0.00385534	0.00385534	0.19205	718	tags=60%, list=8%, signal=55%	PSEN1/USF1/EMILIN2/ENPP4/ANO6/VKORC1	0.6
MF	GO:0140662	Protein Folding, ER Quality Control & Stress	ATP-dependent protein folding chaperone	down	CD8+ T cell (GZMB)	Prodromal_Control	26	-0.566756	-1.72268	0.00391191	0.00391191	0.19205	966	tags=35%, list=11%, signal=31%	CCT7/TRAP1/CCT6A/HSPH1/HSPD1/HSPA1B/HSPA8/CCT5/HSPA1A	0.346154
CC	GO:0030532	Protein Complex Stabilization & Oligomerization	small nuclear ribonucleoprotein complex	up	CD8+ T cell (GZMB)	Prodromal_Control	73	0.461213	1.61411	0.0039126	0.0039126	0.19205	1882	tags=36%, list=21%, signal=28%	SNRPB/SNRPA/SF3B5/SNRPA1/U2SURP/SF3B2/SNRPB2/LSM8/LSM7/SF3B6/SF3A2/LSM3/PRPF18/TXNL4A/SNRPD2/LUC7L3/SNRPD1/LARP7/SNIP1/SLU7/LSM5/PHF5A/TGS1/SNRPC/USP39/MEPCE	0.356164
BP	GO:1901605	Amino Acid Biosynthesis & Organic Acid Synthesis	alpha-amino acid metabolic process	down	CD8+ T cell (GZMB)	Prodromal_Control	87	-0.402571	-1.57021	0.00391803	0.00391803	0.19205	2584	tags=48%, list=29%, signal=35%	BLMH/SMS/OAT/GCLC/KYAT1/ALDH5A1/IVD/PCBD1/MTHFR/UCP2/SERINC5/ALDH6A1/MTHFS/DGLUCY/KYAT3/HIBADH/BCKDK/FAH/GCSH/ATP2B4/MMUT/BCAT2/QDPR/ACAD8/SHMT2/PYCR2/ADI1/ACADSB/MSRA/ICMT/AUH/ACAT1/FH/CAD/ALDH18A1/MTAP/HIBCH/APIP/SERINC3/EGLN2/SEPHS2/GCLM	0.482759
BP	GO:0051056	G Protein & GPCR Signaling	regulation of small GTPase mediated signal transduction	down	CD8+ T cell (GZMB)	Prodromal_Control	177	-0.338025	-1.4444	0.00392471	0.00392471	0.19205	1712	tags=25%, list=19%, signal=21%	ALS2/F11R/NUP62/MFN2/CCDC125/DOCK11/PLEKHG3/VAV1/SOS1/ARHGAP17/NOTCH2/DOCK8/DENND1A/DOCK9/ABL2/CCR7/SIPA1L1/RASGRP1/BCR/PRAG1/ARHGAP1/STAMBP/LZTR1/RASAL3/FGD3/FLCN/DOCK2/ARHGAP45/MAPKAP1/MAP2K1/CDC42SE1/RIPOR2/ARHGAP30/RHOU/SEMA4D/ARHGAP25/ARHGAP15/CYTH1/NF1/PSD4/RASGRF2/GBF1/ARHGEF3/TAGAP	0.248588
BP	GO:0002220	Innate Immune Response	innate immune response activating cell surface receptor signaling pathway	up	CD8+ T cell (GZMB)	Prodromal_Control	64	0.461568	1.56808	0.00398794	0.00398794	0.193462	1383	tags=27%, list=15%, signal=23%	RIPK2/KLRC3/PRKCE/KLRC2/PLCG2/TYROBP/RNF115/RAB11FIP2/HMGB1/TAX1BP1/CHUK/TRAF3/TRAF6/EP300/NFKBIA/LYN/NINJ1	0.265625
CC	GO:0097525	RNA Splicing & mRNA Processing	spliceosomal snRNP complex	up	CD8+ T cell (GZMB)	Prodromal_Control	65	0.463003	1.58276	0.0040641	0.0040641	0.195373	1108	tags=26%, list=12%, signal=23%	SNRPB/SNRPA/SF3B5/SNRPA1/U2SURP/SF3B2/SNRPB2/LSM8/LSM7/SF3B6/SF3A2/LSM3/PRPF18/TXNL4A/SNRPD2/LUC7L3/SNRPD1	0.261538
BP	GO:0006260	DNA Replication & Cell Cycle	DNA replication	down	CD8+ T cell (GZMB)	Prodromal_Control	200	-0.319157	-1.38165	0.00414885	0.00414885	0.195373	1570	tags=28%, list=18%, signal=24%	CDK9/BOD1L1/FAF1/SUPT16H/ATRX/ZNF830/ORC5/MRE11/ZPR1/ACTR8/TERF2/RECQL5/MCRS1/ETAA1/WDR18/SMARCA5/POLG/RNASEH2A/ATM/S100A11/INO80C/CDKN1B/JADE1/LIG3/UCHL5/ASCC3/DYNLL1/RFC5/CHTF8/POLH/LRWD1/RTEL1/FEN1/STN1/SMARCAL1/PARP1/PCNA/TIPIN/DNAJA3/SLX4/HLTF/RUVBL1/SAMHD1/LIG1/FAM111A/NOC3L/MMS22L/NBN/PRIMPOL/FBH1/ATR/ENDOG/PRIM1/ACTL6A/GRWD1/RAD50/MCM3	0.285
BP	GO:0002223	MAPK & Stress Kinase Signaling	stimulatory C-type lectin receptor signaling pathway	up	CD8+ T cell (GZMB)	Prodromal_Control	17	0.680577	1.74677	0.00420092	0.00420092	0.195373	1369	tags=41%, list=15%, signal=35%	KLRC3/KLRC2/PLCG2/TYROBP/TRAF6/EP300/LYN	0.411765
BP	GO:1990840	Metal Ion & Radiation Stress Response	response to lectin	up	CD8+ T cell (GZMB)	Prodromal_Control	17	0.680577	1.74677	0.00420092	0.00420092	0.195373	1369	tags=41%, list=15%, signal=35%	KLRC3/KLRC2/PLCG2/TYROBP/TRAF6/EP300/LYN	0.411765
BP	GO:1990858	Endocrine & Hormone Regulation	cellular response to lectin	up	CD8+ T cell (GZMB)	Prodromal_Control	17	0.680577	1.74677	0.00420092	0.00420092	0.195373	1369	tags=41%, list=15%, signal=35%	KLRC3/KLRC2/PLCG2/TYROBP/TRAF6/EP300/LYN	0.411765
MF	GO:0061659	Ubiquitin-Proteasome System	ubiquitin-like protein ligase activity	up	CD8+ T cell (GZMB)	Prodromal_Control	259	0.344826	1.42173	0.00430828	0.00430828	0.196686	2163	tags=34%, list=24%, signal=27%	RBBP6/UBE2K/SIAH2/ITCH/RLIM/RNF114/RC3H1/UBE2D2/CBX4/RNF145/WSB1/RNF34/RNF103/RNF19A/RFFL/ZBED1/RNF115/KCMF1/UBE2D3/TRIM11/HECTD1/RNF38/HERC1/NHLRC3/TRIM23/PJA1/IRF2BPL/RABGEF1/ARIH2/ZFP91/RNF126/RANBP2/SIAH1/BRAP/BFAR/SMURF2/TRAF3/TRAF6/MIB2/TRIM33/TRIM13/CDC42/SMURF1/UBR1/MED10/RC3H2/G2E3/MED30/CCNB1IP1/ZNF451/UBR4/NT5C2/MYLIP/RNF4/MKRN1/TRIM59/MUL1/RNF168/CUL3/PIAS1/MKRN2/RNF166/PCGF5/UBR2/MED21/UHRF2/TRIM39/RNF125/RNF10/MED6/RNF7/CNOT4/NSMCE2/TRIM62/MSL2/RNF19B/RNF220/CBLL1/RNF2/BIRC3/MED27/PELI1/MDM2/BIRC6/PIAS2/RNF113A/TRIM26/ZNRF2	0.339768
MF	GO:0060589	Hydrolase, Phosphatase & JAK-STAT Signaling	nucleoside-triphosphatase regulator activity	down	CD8+ T cell (GZMB)	Prodromal_Control	291	-0.297	-1.33826	0.00436756	0.00436756	0.196686	1684	tags=24%, list=19%, signal=20%	IPO5/RASGRP2/SGSM1/AGAP3/EIF2B1/DOCK11/PLEKHG3/RALGDS/VAV1/CCDC88C/SOS1/ARHGAP17/DOCK8/DENND1A/DOCK9/RGPD2/WDR41/SIPA1L1/TBC1D5/RASGRP1/BCR/EIF2B4/TBCD/TBC1D22A/ARHGAP1/RASAL3/NPRL2/STXBP5/TBC1D10C/FGD3/FLCN/DOCK2/TBC1D17/RABEP2/MON1A/ARAP2/ARHGAP45/SH2D3A/PLCG1/ARF4/EIF2B2/CDC42SE1/RGS14/ARHGAP30/DNAJA3/RHOU/ARHGAP25/RAPGEF6/ARHGAP15/TBC1D14/AGAP2/CYTH1/NCKAP1L/GDI1/TBCK/NF1/DENND2D/PREB/GDI2/AGFG2/SH3BP5L/PSD4/TBC1D10B/RASGRF2/ARHGEF6/GBF1/CHM/ARHGEF3/TAGAP/SH2D3C	0.24055
CC	GO:0071007	RNA Splicing & mRNA Processing	U2-type catalytic step 2 spliceosome	up	CD8+ T cell (GZMB)	Prodromal_Control	30	0.577951	1.70576	0.00454986	0.00454986	0.196686	1108	tags=40%, list=12%, signal=35%	SNRPB/BUD31/DHX8/CWC15/SNRPA1/AQR/SYF2/SNRPB2/SNRPD2/BCAS2/SRRM2/SNRPD1	0.4
BP	GO:0043921	Phagocytosis & Host-Pathogen Interaction	host-mediated perturbation of viral transcription	up	CD8+ T cell (GZMB)	Prodromal_Control	26	0.581096	1.66239	0.00457265	0.00457265	0.196686	1584	tags=42%, list=18%, signal=35%	NUCKS1/CCL3/CCNT1/TARDBP/CHD1/CCL5/EP300/INPP5K/ZNF639/SNW1/TAF11	0.423077
BP	GO:0045061	T Cell Biology	thymic T cell selection	down	CD8+ T cell (GZMB)	Prodromal_Control	19	-0.64587	-1.82647	0.00459721	0.00459721	0.196686	1577	tags=42%, list=18%, signal=35%	ZAP70/NFATC3/CCR7/CARD11/DOCK2/PTPRC/SPN/CD28	0.421053
BP	GO:1905953	Cholesterol, Fatty Acid Oxidation & Lipid Signaling	negative regulation of lipid localization	up	CD8+ T cell (GZMB)	Prodromal_Control	25	0.599571	1.71239	0.00459726	0.00459726	0.196686	2811	tags=60%, list=31%, signal=41%	CRY1/FIS1/PPARA/CRY2/ITGAV/PPARD/NFKBIA/TSPO/MAPK3/SREBF2/ABHD5/ABCA2/TTC39B/PNPLA2/AKT2	0.6
BP	GO:0050851	Antigen Presentation & MHC	antigen receptor-mediated signaling pathway	down	CD8+ T cell (GZMB)	Prodromal_Control	144	-0.345779	-1.43549	0.00460665	0.00460665	0.196686	1710	tags=31%, list=19%, signal=26%	NFATC2/MALT1/PSEN1/EIF2B1/ZAP70/CD79B/SOS1/THEMIS2/IKBKB/RNF31/CCR7/LAT/FCMR/SPG21/LPXN/FYB1/GCSAM/PLCL2/EIF2B4/UBASH3A/BTN3A1/CARD11/BTN3A2/CD226/LCK/PLCG1/EIF2B2/CD300A/FCHO1/LAX1/IKBKG/PTPN6/NCKAP1L/LCP2/ITPRIPL1/PTPRC/CSK/THEMIS/BCL2/CD53/BTN3A3/GBP1/CD28/TRAT1/TESPA1	0.3125
BP	GO:0045598	Cholesterol, Fatty Acid Oxidation & Lipid Signaling	regulation of fat cell differentiation	up	CD8+ T cell (GZMB)	Prodromal_Control	59	0.473151	1.58254	0.0046985	0.0046985	0.196686	1789	tags=36%, list=20%, signal=29%	CREB1/STK4/SIRT2/SYAP1/DDIT3/DUSP10/TRIO/AXIN1/METRNL/NOCT/ZC3H12A/INSIG1/PPARD/FTO/TAF8/WNT1/FOXO1/CARM1/GPS2/RREB1/SOD2	0.355932
MF	GO:0140776	Protein Complex Disassembly & Remodeling	protein-containing complex destabilizing activity	down	CD8+ T cell (GZMB)	Prodromal_Control	10	-0.729987	-1.69746	0.00472877	0.00472877	0.196686	301	tags=60%, list=3%, signal=58%	SPAST/VPS4A/NSF/HSPA1B/HSPA8/HSPA1A	0.6
BP	GO:0006607	ER Membrane Targeting & Protein Insertion	NLS-bearing protein import into nucleus	up	CD8+ T cell (GZMB)	Prodromal_Control	20	0.629709	1.70551	0.00474076	0.00474076	0.196686	1109	tags=40%, list=12%, signal=35%	KPNA5/KPNA4/RANBP2/RGPD8/KPNA2/NUP54/INSIG1/KPNA1	0.4
BP	GO:0032261	Nucleotide Metabolism & Purine/Pyrimidine Biology	purine nucleotide salvage	down	CD8+ T cell (GZMB)	Prodromal_Control	17	-0.666394	-1.82792	0.00480393	0.00480393	0.196686	519	tags=35%, list=6%, signal=33%	DCK/PARP10/ADSL/ADK/AMPD3/PARP9	0.352941
BP	GO:0030155	Junction Assembly & Cell-Cell Contact	regulation of cell adhesion	down	CD8+ T cell (GZMB)	Prodromal_Control	420	-0.275334	-1.27437	0.00481869	0.00481869	0.196686	1725	tags=25%, list=19%, signal=21%	ATP5F1B/ACTB/ANK3/F11R/PDPK1/MDGA1/MALT1/RSU1/PIEZO1/DAPK3/PAG1/ZAP70/UNC13D/PTK2B/FAF1/SMARCC2/TMEM102/PPP1R12A/VAV1/SOCS1/DOCK8/TPM1/CD46/ABL2/CD55/TBX21/CCR7/ZBTB7B/MACF1/VCL/RASGRP1/LPXN/SMARCA2/ACTG1/ILK/PBRM1/DISC1/PYCARD/ATM/TBCD/SPECC1L/RUNX1/CARD11/JAK1/FERMT3/RASAL3/ADAM19/PPP3CA/TMX1/HSPH1/UTRN/HSPD1/PTPN23/IL2RG/ANXA1/LCK/PNP/MAP2K1/SMARCD2/PDGFB/S1PR1/VSIR/RIPOR2/EMILIN2/CD300A/CD40LG/FCHO1/DNAJA3/APBB1IP/LAX1/SEMA4D/ADAM10/PTPN6/IL7R/CYTH1/SLAMF1/NCKAP1L/ENG/TNFSF14/IRF1/JAK2/NF1/CORO1A/CITED2/ITGA4/DPP4/PTPRC/JAK3/CD164/ACTL6A/CSK/IFT74/SPN/CDK6/BCL2/ZMIZ1/ROCK2/PLXNC1/TNFAIP8L2/GBP1/PRKAR1A/CD28/AP1AR/CXCR3/TESPA1	0.25
MF	GO:0001222	Transcription Factor Activity & Gene Regulation	transcription corepressor binding	up	CD8+ T cell (GZMB)	Prodromal_Control	44	0.492954	1.56358	0.00484836	0.00484836	0.196686	1254	tags=30%, list=14%, signal=26%	RUNX3/ZBTB7A/HIF1A/TRAPPC2B/EZH2/ELOB/TCF7L2/PER2/CNOT2/ZNF644/ELOC/PHF1/CTBP2	0.295455
BP	GO:1903747	ER Membrane Targeting & Protein Insertion	regulation of establishment of protein localization to mitochondrion	up	CD8+ T cell (GZMB)	Prodromal_Control	42	0.532204	1.68174	0.00486661	0.00486661	0.196686	1947	tags=43%, list=22%, signal=34%	BBC3/PARL/UBE2L3/BAG4/UBE2D3/ARIH2/LMAN1/UBL5/BAG3/ATP5IF1/NPEPPS/TOMM7/SAE1/FBXW7/SH3GLB1/USP36/SREBF2/GZMB	0.428571
BP	GO:0051131	Protein Complex Disassembly & Remodeling	chaperone-mediated protein complex assembly	down	CD8+ T cell (GZMB)	Prodromal_Control	17	-0.665492	-1.82545	0.00488604	0.00488604	0.196686	728	tags=24%, list=8%, signal=22%	HSPD1/NDUFAF1/PSMG1/HSPA1A	0.235294
MF	GO:0061630	Ubiquitin-Proteasome System	ubiquitin protein ligase activity	up	CD8+ T cell (GZMB)	Prodromal_Control	242	0.343655	1.40719	0.00489699	0.00489699	0.196686	2163	tags=33%, list=24%, signal=26%	RBBP6/UBE2K/SIAH2/ITCH/RLIM/RNF114/RC3H1/UBE2D2/RNF145/WSB1/RNF34/RNF103/RNF19A/RFFL/RNF115/KCMF1/UBE2D3/TRIM11/HECTD1/RNF38/HERC1/NHLRC3/TRIM23/PJA1/IRF2BPL/RABGEF1/ARIH2/ZFP91/RNF126/SIAH1/BRAP/BFAR/SMURF2/TRAF3/TRAF6/MIB2/TRIM33/TRIM13/CDC42/SMURF1/UBR1/MED10/RC3H2/G2E3/MED30/CCNB1IP1/UBR4/NT5C2/MYLIP/RNF4/MKRN1/TRIM59/MUL1/RNF168/CUL3/MKRN2/RNF166/PCGF5/UBR2/MED21/UHRF2/TRIM39/RNF125/RNF10/MED6/RNF7/CNOT4/TRIM62/MSL2/RNF19B/RNF220/CBLL1/RNF2/BIRC3/MED27/PELI1/MDM2/BIRC6/RNF113A/TRIM26/ZNRF2	0.334711
MF	GO:0042277	Amino Acid Transport & Aromatic/Biogenic Amine Catabolism	peptide binding	up	CD8+ T cell (GZMB)	Prodromal_Control	104	0.410782	1.52262	0.00491283	0.00491283	0.196686	1309	tags=21%, list=15%, signal=18%	KPNA5/PFDN2/NUP58/KDELR2/NUP153/FURIN/KPNA4/NUP214/TAPBP/APBA2/BRAP/POM121/TNPO2/KPNA2/CST3/SLC7A5/SRP14/KPNA1/HLA-DPA1/PFDN5/NFKBIA/FNTB	0.211538
BP	GO:0006790	Amino Acid Biosynthesis & Organic Acid Synthesis	sulfur compound metabolic process	down	CD8+ T cell (GZMB)	Prodromal_Control	149	-0.344674	-1.4379	0.00493374	0.00493374	0.196686	1560	tags=27%, list=17%, signal=23%	NUDT19/ACSL6/HACD2/MMUT/HSD17B4/SLC25A19/PGK1/ACLY/DLAT/ACSS1/PPT2/MICAL1/ADI1/AAAS/BCKDHA/FASN/MSRA/PDP1/ICMT/PAPSS1/GSR/AHCYL1/PDHB/ACOT9/CROT/BCKDHB/ACAT1/PDHA1/MAT2A/MICAL2/GSTM3/MTAP/SQOR/FAR2/ACSF3/APIP/BPNT1/MAT2B/GCLM/ACSL5	0.268456
BP	GO:0061082	Macrophage Cytokine Production & IFN Regulation	myeloid leukocyte cytokine production	up	CD8+ T cell (GZMB)	Prodromal_Control	34	0.556851	1.67882	0.0049484	0.0049484	0.196686	1158	tags=32%, list=13%, signal=28%	LITAF/RIPK2/DDX21/PLCG2/UBE2J1/RABGEF1/LILRB1/MAPKAPK2/ATG9A/FCER1G/DHX36	0.323529
BP	GO:0046128	Nucleotide Metabolism & Purine/Pyrimidine Biology	purine ribonucleoside metabolic process	down	CD8+ T cell (GZMB)	Prodromal_Control	15	-0.663583	-1.7497	0.00496307	0.00496307	0.196686	838	tags=47%, list=9%, signal=42%	ICMT/NT5E/PNP/ADK/ADA2/ENPP4/MTAP	0.466667
BP	GO:0002888	Lymphoid & Erythroid Progenitor Differentiation	positive regulation of myeloid leukocyte mediated immunity	up	CD8+ T cell (GZMB)	Prodromal_Control	12	0.718467	1.68218	0.00496313	0.00496313	0.196686	1918	tags=67%, list=21%, signal=52%	DDX21/TYROBP/FCER1G/STX4/DHX36/POMC/ITGB2/HLA-E	0.666667
BP	GO:0001919	Vesicle Trafficking & Secretory Granules	regulation of receptor recycling	down	CD8+ T cell (GZMB)	Prodromal_Control	18	-0.613221	-1.7185	0.00502385	0.00502385	0.197211	2235	tags=61%, list=25%, signal=46%	SCRIB/INPP5F/ANXA2/PSEN1/OPTN/NSG1/NSF/KIF16B/ECE1/TRAT1/AP1AR	0.611111
BP	GO:0060391	TGF-_/SMAD & Growth Factor Receptor Signaling	positive regulation of SMAD protein signal transduction	down	CD8+ T cell (GZMB)	Prodromal_Control	15	-0.662886	-1.74786	0.00504648	0.00504648	0.197211	573	tags=27%, list=6%, signal=25%	PARP1/ENG/JAK2/BMPR1A	0.266667
BP	GO:0032011	G Protein & GPCR Signaling	ARF protein signal transduction	down	CD8+ T cell (GZMB)	Prodromal_Control	15	-0.661732	-1.74482	0.00521331	0.00521331	0.199667	369	tags=20%, list=4%, signal=19%	CYTH1/PSD4/GBF1	0.2
BP	GO:0032012	G Protein & GPCR Signaling	regulation of ARF protein signal transduction	down	CD8+ T cell (GZMB)	Prodromal_Control	15	-0.661732	-1.74482	0.00521331	0.00521331	0.199667	369	tags=20%, list=4%, signal=19%	CYTH1/PSD4/GBF1	0.2
BP	GO:0019915	Cholesterol, Fatty Acid Oxidation & Lipid Signaling	lipid storage	up	CD8+ T cell (GZMB)	Prodromal_Control	47	0.508552	1.62467	0.00524142	0.00524142	0.199667	2010	tags=45%, list=22%, signal=35%	AUP1/NFKB1/DGAT1/CRY1/PLIN2/SOAT1/PPARA/ZC3H12A/CRY2/ITGAV/PPARD/FTO/NFKBIA/CDS2/STAT5A/FBXW7/STARD4/STAT5B/SREBF2/ABHD5/ZFYVE1	0.446809
BP	GO:0006626	ER Membrane Targeting & Protein Insertion	protein targeting to mitochondrion	up	CD8+ T cell (GZMB)	Prodromal_Control	68	0.448434	1.54307	0.00525125	0.00525125	0.199667	1566	tags=35%, list=17%, signal=29%	PARL/UBE2L3/BAG4/UBE2D3/TOMM5/ARIH2/PIN1/LMAN1/UBL5/FIS1/BAG3/IMMP1L/TIMM17A/TIMM23/ATP5IF1/TIMM44/FBXO7/NPEPPS/TOMM7/SAE1/FBXW7/PMPCB/TSPO/SH3GLB1	0.352941
BP	GO:0031297	DNA Repair & Genome Integrity	replication fork processing	down	CD8+ T cell (GZMB)	Prodromal_Control	42	-0.51281	-1.71828	0.00536407	0.00536407	0.202588	1570	tags=50%, list=18%, signal=41%	CDK9/BOD1L1/ATRX/MRE11/ETAA1/ATM/DYNLL1/RTEL1/SMARCAL1/PARP1/PCNA/TIPIN/HLTF/SAMHD1/FAM111A/MMS22L/NBN/PRIMPOL/FBH1/ATR/RAD50	0.5
BP	GO:2000243	Reproductive & Gametogenesis	positive regulation of reproductive process	up	CD8+ T cell (GZMB)	Prodromal_Control	19	0.645362	1.70678	0.00541582	0.00541582	0.203179	857	tags=53%, list=10%, signal=48%	SIRT2/ABCB1/UBE2B/BAX/ACVR1B/CIB1/OOEP/YTHDC2/SMURF2/DHX37	0.526316
BP	GO:0098609	Junction Assembly & Cell-Cell Contact	cell-cell adhesion	down	CD8+ T cell (GZMB)	Prodromal_Control	402	-0.280781	-1.29671	0.00546111	0.00546111	0.203521	1357	tags=29%, list=15%, signal=26%	FNDC3A/AKNA/EXT1/CLSTN1/ZDHHC21/ANXA2/FLOT2/BMI1/CD27/HLA-DMA/ZFP36L1/LGALS8/HLA-DMB/JAM3/FUT4/PERP/USP5/ACTB/ANK3/F11R/PDPK1/MDGA1/MALT1/PIEZO1/PSEN1/PAG1/ZAP70/SMARCC2/VAV1/SOCS1/DOCK8/CD46/ABL2/CD55/PIP5K1C/MYH9/TBX21/ICAM1/CCR7/ZBTB7B/VCL/RASGRP1/RAB10/SMARCA2/ACTG1/PARP12/ILK/PBRM1/METAP1/PYCARD/SELL/S100A11/MYL12A/SPECC1L/RUNX1/CARD11/JAK1/FERMT3/CD2/RASAL3/ASTN2/ADAM19/PPP3CA/TMX1/HSPH1/GOLPH3/BLOC1S4/HSPD1/PTPN23/IL2RG/NT5E/SELPLG/ANXA1/MSN/LCK/PNP/MAP2K1/SMARCD2/CD200R1/VSIR/NPTN/RIPOR2/EMILIN2/CD300A/CD40LG/FCHO1/DNAJA3/LAX1/SEMA4D/PTPN6/IL7R/ICAM2/SLAMF1/NCKAP1L/TNFSF14/IRF1/CD58/JAK2/CORO1A/CITED2/ITGA4/RAP2B/DPP4/PTPRC/JAK3/CD164/ACTL6A/CSK/SPN/BCL2/ZMIZ1/TNFAIP8L2/STK10/PRKAR1A/CD28/TESPA1/CX3CR1	0.291045
BP	GO:0008652	Amino Acid Biosynthesis & Organic Acid Synthesis	amino acid biosynthetic process	down	CD8+ T cell (GZMB)	Prodromal_Control	37	-0.50104	-1.64066	0.0055367	0.0055367	0.20498	1506	tags=30%, list=17%, signal=25%	ATP2B4/BCAT2/SHMT2/PYCR2/ADI1/CAD/ALDH18A1/MTAP/APIP/SERINC3/SEPHS2	0.297297
CC	GO:0070993	Cytoplasmic Translation Initiation	cytosolic translation preinitiation complex	up	CD8+ T cell (GZMB)	Prodromal_Control	18	0.621873	1.62238	0.00562855	0.00562855	0.207019	1228	tags=39%, list=14%, signal=34%	EIF1B/EIF1/EIF1AX/DHX29/EIF3I/EIF3D/EIF3M	0.388889
BP	GO:0050900	Leukocyte Degranulation & Adhesion	leukocyte migration	down	CD8+ T cell (GZMB)	Prodromal_Control	180	-0.31574	-1.35094	0.00568479	0.00568479	0.20773	1577	tags=28%, list=18%, signal=24%	ZAP70/PTK2B/TMEM102/VAV1/SOS1/DOCK8/ABL2/PIP5K1C/MYH9/TBX21/ICAM1/CCR7/GCSAM/IRAK4/MCU/STK39/BCR/PYCARD/SELL/APP/GOLPH3/WDR1/MYD88/CMKLR1/SLC8B1/MPP1/SELPLG/ANXA1/MSN/LCK/CCR5/PDGFB/S1PR1/CD200R1/RIPOR2/CD300A/ADAM10/SLAMF1/NCKAP1L/TNFSF14/ANO6/NF1/CORO1A/ITGA4/DPP4/SPN/GBF1/STK10/CXCR3/IL16/CX3CR1	0.283333
BP	GO:0030193	Cardiovascular & Vascular Development	regulation of blood coagulation	down	CD8+ T cell (GZMB)	Prodromal_Control	14	-0.67008	-1.73427	0.00581982	0.00581982	0.209515	836	tags=43%, list=9%, signal=39%	TMX1/USF1/PDGFB/EMILIN2/ENPP4/ANO6	0.428571
BP	GO:1900046	Cardiovascular & Vascular Development	regulation of hemostasis	down	CD8+ T cell (GZMB)	Prodromal_Control	14	-0.67008	-1.73427	0.00581982	0.00581982	0.209515	836	tags=43%, list=9%, signal=39%	TMX1/USF1/PDGFB/EMILIN2/ENPP4/ANO6	0.428571
CC	GO:0072562	Myeloid & Granulocyte Differentiation	blood microparticle	down	CD8+ T cell (GZMB)	Prodromal_Control	31	-0.532033	-1.69142	0.00584533	0.00584533	0.209515	2294	tags=48%, list=26%, signal=36%	LGALS3BP/PZP/ZBTB38/CLIC1/ACTB/INTS11/ANXA5/ACTG1/MSN/ENG/A2M/HSPA1B/STOM/HSPA8/HSPA1A	0.483871
BP	GO:1903214	ER Membrane Targeting & Protein Insertion	regulation of protein targeting to mitochondrion	up	CD8+ T cell (GZMB)	Prodromal_Control	37	0.527197	1.62523	0.00591703	0.00591703	0.210743	1867	tags=43%, list=21%, signal=34%	PARL/UBE2L3/BAG4/UBE2D3/ARIH2/LMAN1/UBL5/BAG3/ATP5IF1/NPEPPS/TOMM7/SAE1/FBXW7/SH3GLB1/USP36/SREBF2	0.432432
BP	GO:0016054	Amino Acid Biosynthesis & Organic Acid Synthesis	organic acid catabolic process	down	CD8+ T cell (GZMB)	Prodromal_Control	128	-0.353095	-1.45851	0.00611936	0.00611936	0.215224	1903	tags=30%, list=21%, signal=24%	KYAT3/AASDHPPT/HIBADH/PCK2/ETFA/BCKDK/FAH/GCSH/NUDT19/ECI1/SLC25A44/ATP2B4/HSD17B4/BCAT2/QDPR/ACAD8/DLAT/SLC25A17/BCKDHA/ACADSB/CRAT/SLC27A4/GNPDA1/GNPDA2/LONP2/PEX5/DECR1/ECHDC1/LDHB/LPIN2/AUH/CROT/BCKDHB/ACAT1/ABCD2/HIBCH/ACSF3/HADH/ACADM	0.304688
BP	GO:0046395	Amino Acid Biosynthesis & Organic Acid Synthesis	carboxylic acid catabolic process	down	CD8+ T cell (GZMB)	Prodromal_Control	128	-0.353095	-1.45851	0.00611936	0.00611936	0.215224	1903	tags=30%, list=21%, signal=24%	KYAT3/AASDHPPT/HIBADH/PCK2/ETFA/BCKDK/FAH/GCSH/NUDT19/ECI1/SLC25A44/ATP2B4/HSD17B4/BCAT2/QDPR/ACAD8/DLAT/SLC25A17/BCKDHA/ACADSB/CRAT/SLC27A4/GNPDA1/GNPDA2/LONP2/PEX5/DECR1/ECHDC1/LDHB/LPIN2/AUH/CROT/BCKDHB/ACAT1/ABCD2/HIBCH/ACSF3/HADH/ACADM	0.304688
BP	GO:0006122	Mitochondrial Biogenesis & Respiratory Chain	mitochondrial electron transport, ubiquinol to cytochrome c	up	CD8+ T cell (GZMB)	Prodromal_Control	11	0.745319	1.69883	0.00618404	0.00618404	0.216148	1475	tags=64%, list=16%, signal=53%	UQCRFS1/UQCRB/UQCRQ/CYCS/UQCR11/UQCRH/CYC1	0.636364
MF	GO:0050839	Junction Assembly & Cell-Cell Contact	cell adhesion molecule binding	down	CD8+ T cell (GZMB)	Prodromal_Control	275	-0.295464	-1.31883	0.00623816	0.00623816	0.216694	1797	tags=28%, list=20%, signal=23%	DBNL/JAM3/STK38/CAPZA1/MRTFB/ANK3/TXNDC9/F11R/PSEN1/HCFC1/NOP56/PFKP/PCBP1/MRE11/FBLN5/SNX9/CKAP5/CD46/DOCK9/MYH9/ENO1/ICAM1/GOLGA3/PPME1/NUMB/MACF1/VCL/PLIN3/RAB10/SNX5/TWF2/ILK/UNC45A/DDX3X/S100A11/ARHGAP1/FERMT3/FASN/GLOD4/PUF60/LASP1/UTRN/APP/YWHAB/SPTAN1/EXOC3/KLC2/TES/HDLBP/ATIC/PCMT1/CD226/ANXA1/MSN/LCP1/PKM/NPTN/CD40LG/RUVBL1/STK24/ADAM10/AHNAK/PTPN6/ICAM2/PRDX1/TMPO/ITGA4/GIGYF2/SNX1/AHSA1/HNRNPK/LARP1/HSPA8/ADD1/SND1/STAT1/HSPA1A	0.28
BP	GO:0002704	Immune Tolerance & Regulatory Response	negative regulation of leukocyte mediated immunity	down	CD8+ T cell (GZMB)	Prodromal_Control	49	-0.460894	-1.60071	0.00641883	0.00641883	0.220566	1357	tags=29%, list=15%, signal=24%	CD46/TBX21/BCR/CD96/BST2/CD300A/PTPN6/IL7R/SLAMF1/NCKAP1L/PTPRC/JAK3/SPN/CX3CR1	0.285714
BP	GO:0019395	Glycerophospholipid & Acyl-CoA Biosynthesis	fatty acid oxidation	down	CD8+ T cell (GZMB)	Prodromal_Control	62	-0.423742	-1.53088	0.00643887	0.00643887	0.220566	915	tags=21%, list=10%, signal=19%	CRAT/LONP2/PEX5/DECR1/ECHDC1/AUH/CROT/ADH5/ACAT1/ABCD2/CYP4V2/HADH/ACADM	0.209677
MF	GO:0004519	DNA Repair & Genome Integrity	endonuclease activity	down	CD8+ T cell (GZMB)	Prodromal_Control	80	-0.391792	-1.5082	0.00646721	0.00646721	0.220566	1881	tags=36%, list=21%, signal=29%	NTHL1/SLX1B/POP1/RNASEL/LACTB2/INTS11/ERCC4/MRE11/ERN1/AGO3/RNASEH2A/ERCC1/DROSHA/DFFB/PMS2/DCLRE1C/ELAC2/REXO4/ENDOD1/ELAC1/DNASE1/FEN1/LAS1L/XRCC1/APEX2/ENDOG/G3BP1/RAD50/SND1	0.3625
BP	GO:0009163	rRNA Processing & Ribosome Maturation	nucleoside biosynthetic process	down	CD8+ T cell (GZMB)	Prodromal_Control	15	-0.653395	-1.72283	0.0066313	0.0066313	0.220942	693	tags=47%, list=8%, signal=43%	TK2/DNPH1/NT5E/PNP/ADK/ADA2/MTAP	0.466667
BP	GO:0034404	Nucleotide Metabolism & Purine/Pyrimidine Biology	nucleobase-containing small molecule biosynthetic process	down	CD8+ T cell (GZMB)	Prodromal_Control	15	-0.653395	-1.72283	0.0066313	0.0066313	0.220942	693	tags=47%, list=8%, signal=43%	TK2/DNPH1/NT5E/PNP/ADK/ADA2/MTAP	0.466667
BP	GO:0060828	Wnt & Notch Pathway Activation	regulation of canonical Wnt signaling pathway	up	CD8+ T cell (GZMB)	Prodromal_Control	113	0.399741	1.49655	0.00663355	0.00663355	0.220942	1618	tags=31%, list=18%, signal=26%	STK4/SIAH2/GID8/IFT20/TNKS2/DDIT3/USP34/UBE2B/PPP2CA/NFKB1/TNKS/TCF7L2/CSNK1D/CSNK1E/ZEB2/PIN1/MAD2L2/PPM1B/SMURF2/LMBR1L/AXIN1/PPM1A/CCNYL1/CCNY/KPNA1/CSNK1G3/EMD/PFDN5/LATS1/UBAC2/FOXO1/OTULIN/CTNNBIP1/TLE4/NOTCH1	0.309735
BP	GO:0065004	Protein Complex Stabilization & Oligomerization	protein-DNA complex assembly	up	CD8+ T cell (GZMB)	Prodromal_Control	128	0.37785	1.44092	0.00665832	0.00665832	0.220942	2134	tags=36%, list=24%, signal=28%	CREB1/CENPN/NAP1L4/RSF1/GTF2B/SPTY2D1/ATAD2/MED23/MED15/MED9/UBN1/HMGB1/BAZ2A/POLR1E/POGZ/CENPC/MED10/TAF9/MED30/TAF8/MED14/RB1/BAZ1A/KAT6A/RNF4/CHRAC1/CAND1/HMGB2/PIAS1/TERF1/TAF1/CHAF1A/TAF11/MED21/TAF10/MED6/TSPYL4/TAF6L/ZNF827/TSPYL2/BRF1/MED27/MED26/CENPV/TP53/SART3	0.359375
CC	GO:0033177	Mitochondrial Biogenesis & Respiratory Chain	proton-transporting two-sector ATPase complex, proton-transporting domain	up	CD8+ T cell (GZMB)	Prodromal_Control	12	0.706833	1.65494	0.00667453	0.00667453	0.220942	889	tags=50%, list=10%, signal=45%	ATP6V0C/TCIRG1/ATP6V0E2/ATP6V0B/RNASEK/ATP5MC3	0.5
MF	GO:0017111	Hydrolase, Phosphatase & JAK-STAT Signaling	ribonucleoside triphosphate phosphatase activity	down	CD8+ T cell (GZMB)	Prodromal_Control	468	-0.270648	-1.2729	0.00683445	0.00683445	0.223616	1506	tags=22%, list=17%, signal=19%	ATP2B4/MORC2/ATRX/MMUT/COQ8B/ABCE1/DDX23/BMS1/RALB/VWA8/NSF/CCT7/MTIF2/RABL2A/AK6/ABCA5/RECQL5/PIF1/DDX28/ABCB10/RAB10/RAB1B/SMARCA2/SMARCA5/EFTUD2/ATP13A1/EFL1/DDX5/DDX3X/RAB37/ABCC4/TRAP1/ARL4A/PMS1/KIF16B/KIF21A/PMS2/RAB34/GNG10/CCT6A/ASCC3/MFN1/RFC5/LONP2/GIMAP7/ABCC10/ATP8B2/RTEL1/HSPD1/DDX56/RGS19/EIF4A3/ATP9A/GSPT2/KIF5C/ARL15/ABCA3/ARL1/SMARCAL1/DDX17/ARF4/RHOT1/SRCAP/GIMAP1/DDX60L/DDX60/DDX10/SMC6/RRAGA/RGS14/SMC1A/RHOU/GNAI3/RUVBL1/TAP1/MSH2/AGAP2/DHX16/DDX39B/HSPA1B/ABCD2/MOV10/PSMC4/FBH1/SMARCAD1/GIMAP6/RAP2B/GBP2/HSPA8/G3BP1/RAD50/ABCF2/GIMAP2/CCT5/GBP1/GBP5/NKIRAS1/GIMAP4/GBP4/MCM3/GIMAP8/HSPA1A/GIMAP5	0.220085
MF	GO:0015645	Glycerophospholipid & Acyl-CoA Biosynthesis	fatty acid ligase activity	down	CD8+ T cell (GZMB)	Prodromal_Control	10	-0.718582	-1.67094	0.00687455	0.00687455	0.223616	1543	tags=70%, list=17%, signal=58%	SLC27A3/ACSL3/ACSL6/ACSS1/SLC27A4/ACSF3/ACSL5	0.7
MF	GO:0120515	Glycerophospholipid & Acyl-CoA Biosynthesis	fatty acid-CoA ligase activity	down	CD8+ T cell (GZMB)	Prodromal_Control	10	-0.718582	-1.67094	0.00687455	0.00687455	0.223616	1543	tags=70%, list=17%, signal=58%	SLC27A3/ACSL3/ACSL6/ACSS1/SLC27A4/ACSF3/ACSL5	0.7
BP	GO:1904707	Cell Proliferation & Growth	positive regulation of vascular associated smooth muscle cell proliferation	down	CD8+ T cell (GZMB)	Prodromal_Control	22	-0.585668	-1.71591	0.00703144	0.00703144	0.227117	1668	tags=32%, list=19%, signal=26%	DNMT1/MFN2/ERN1/PDGFB/JAK2/NF1/BMPR1A	0.318182
CC	GO:0120114	RNA Splicing & mRNA Processing	Sm-like protein family complex	up	CD8+ T cell (GZMB)	Prodromal_Control	83	0.435085	1.54454	0.00706288	0.00706288	0.227117	1882	tags=35%, list=21%, signal=28%	SNRPB/SNRPA/STRAP/SF3B5/SNRPA1/U2SURP/SF3B2/SNRPB2/LSM8/LSM7/SF3B6/SF3A2/LSM3/PRPF18/TXNL4A/SNRPD2/LUC7L3/SNRPD1/LARP7/SNIP1/SLU7/DDX20/LSM5/PHF5A/TGS1/SNRPC/GEMIN2/USP39/MEPCE	0.349398
CC	GO:1990498	Microtubule & Cilium Biology	mitotic spindle microtubule	up	CD8+ T cell (GZMB)	Prodromal_Control	14	0.681753	1.6691	0.0071443	0.0071443	0.22843	1146	tags=43%, list=13%, signal=37%	HAUS2/HAUS5/CEP295/MAPRE1/EML3/HAUS3	0.428571
BP	GO:1990000	Metal Ion & Radiation Stress Response	amyloid fibril formation	up	CD8+ T cell (GZMB)	Prodromal_Control	27	0.548572	1.57946	0.00758386	0.00758386	0.240572	1173	tags=33%, list=13%, signal=29%	PFDN2/SIAH2/NUP153/FURIN/TARDBP/SIAH1/FUS/EMD/PFDN5	0.333333
BP	GO:0006167	Nucleotide Metabolism & Purine/Pyrimidine Biology	AMP biosynthetic process	down	CD8+ T cell (GZMB)	Prodromal_Control	10	-0.714167	-1.66068	0.00766929	0.00766929	0.240572	822	tags=50%, list=9%, signal=45%	PPAT/GART/ATIC/ADSL/ADK	0.5
BP	GO:0017015	MAPK & Stress Kinase Signaling	regulation of transforming growth factor beta receptor signaling pathway	up	CD8+ T cell (GZMB)	Prodromal_Control	81	0.439431	1.55147	0.00776674	0.00776674	0.240572	1285	tags=35%, list=14%, signal=30%	HIPK2/ZBTB7A/STRAP/BCL9L/SKIL/SKI/ARID4A/CDKN1C/ZEB2/PIN1/ARID4B/SMURF2/LTBP4/EP300/AXIN1/PPM1A/TRIM33/SMURF1/PPARA/SAP30L/HSPA5/SAP30/USP15/LATS1/SNX6/WNT1/ZNF451/ING2	0.345679
BP	GO:0007276	Reproductive & Gametogenesis	gamete generation	up	CD8+ T cell (GZMB)	Prodromal_Control	319	0.316534	1.32888	0.00786005	0.00786005	0.240572	1638	tags=23%, list=18%, signal=19%	PTGDS/AFF4/UBB/EPC1/ACOX1/CCNI/RNF114/DLD/IFT20/PAIP2/SNRPA1/SIRT2/HSF1/UBE2J1/DDX6/SKIL/GGNBP2/PSME4/UBE2B/ZNF628/CEP57/KDM2B/ANKRD49/BAX/QKI/TBPL1/PTTG1/FBXW11/CIB1/YBX3/STAU1/SLC9A8/ARID4A/CDKN1C/YTHDC2/WDR48/YTHDC1/SIAH1/ARID4B/SLC26A6/KDM1B/CCNYL1/HSF2/CNBD2/CCNY/KMT2D/BCAS2/RARA/GORASP2/CDK16/TBC1D20/AGO4/ZNF296/DHX36/SSH2/CCNB1IP1/ING2/RB1/LARP7/FXR1/KAT5/RAD23B/PRKACA/SYCP2/HMGB2/PIAS1/MKRN2/TUT4/DDX20/NOTCH1/UBR2/SPIN1/ZDBF2	0.22884
BP	GO:0010893	Cholesterol, Fatty Acid Oxidation & Lipid Signaling	positive regulation of steroid biosynthetic process	up	CD8+ T cell (GZMB)	Prodromal_Control	20	0.607428	1.64517	0.00786571	0.00786571	0.240572	2300	tags=45%, list=26%, signal=34%	IFNG/QKI/INSIG1/MAPK1/PRKACA/STARD4/SREBF2/MBTPS1/KPNB1	0.45
BP	GO:0018107	Protein Kinase Activity & Inhibitor Regulation	peptidyl-threonine phosphorylation	up	CD8+ T cell (GZMB)	Prodromal_Control	20	0.606424	1.64245	0.00786571	0.00786571	0.240572	571	tags=25%, list=6%, signal=23%	UBE2K/SIRT2/TNKS/ACVR1B/LMTK2	0.25
BP	GO:0018210	Glycosylation & Sugar Transfer	peptidyl-threonine modification	up	CD8+ T cell (GZMB)	Prodromal_Control	20	0.606424	1.64245	0.00786571	0.00786571	0.240572	571	tags=25%, list=6%, signal=23%	UBE2K/SIRT2/TNKS/ACVR1B/LMTK2	0.25
BP	GO:0015980	Glycogen & Energy Reserve Metabolism	energy derivation by oxidation of organic compounds	up	CD8+ T cell (GZMB)	Prodromal_Control	289	0.319415	1.33001	0.00796024	0.00796024	0.240572	1889	tags=27%, list=21%, signal=22%	NDUFS5/SLC25A25/UQCRFS1/CSKMT/ZBTB7A/PPP1R3E/DLD/HIF1A/MPC2/GABARAPL1/ATG2A/WDR45/UQCRB/XPO4/IFNG/COX6A1/PRXL2C/NDUFA2/NDUFA6/UQCRQ/NDUFB4/IDH3B/PPP2CA/COQ10B/NDUFA12/IL6ST/PER2/IDH2/LDHA/DLST/HMGB1/COX6C/NDUFB7/NDUFA1/NDUFC2/COX5B/COX8A/FOXK2/EP300/CYCS/INPP5K/PPARA/PFKFB3/NDUFB2/PUM2/ETFDH/ALDOA/DDIT4/PPP1R2/ATP5IF1/POMC/UQCR11/CHCHD2/UQCRH/BPGM/NDUFS6/FOXK1/PRKACA/PDK1/OGDH/SDHB/CYC1/TEFM/COX4I1/COX7A2/ATP5F1E/ISCU/IFNAR1/SLC4A4/RB1CC1/COX6B1/COX5A/SOD2/CISD1/NDUFB9/PANK2/GFPT1/GAPDH/SUCLG2	0.273356
MF	GO:0009055	Mitochondrial Biogenesis & Respiratory Chain	electron transfer activity	up	CD8+ T cell (GZMB)	Prodromal_Control	78	0.422599	1.48581	0.00799276	0.00799276	0.240572	1810	tags=33%, list=20%, signal=27%	NDUFS5/UQCRFS1/NDUFA2/NDUFA6/NDUFB4/IDH3B/NDUFA12/NDUFB7/NDUFA1/NDUFC2/COX5B/COX8A/CYCS/NDUFB2/ETFDH/UQCR11/UQCRH/NDUFS6/SDHB/CYC1/COX4I1/COX7A2/COX6B1/CYBA/COX5A/NDUFB9	0.333333
BP	GO:0033962	RNA Stability, Transport & Post-Transcriptional Regulation	P-body assembly	up	CD8+ T cell (GZMB)	Prodromal_Control	23	0.606793	1.68577	0.00816189	0.00816189	0.240572	948	tags=43%, list=11%, signal=39%	RC3H1/DDX6/DYNC1H1/TNRC6A/PAN3/LSM14A/LSM3/CNOT2/PATL1/NOCT	0.434783
BP	GO:1903241	RNA Splicing & mRNA Processing	U2-type prespliceosome assembly	up	CD8+ T cell (GZMB)	Prodromal_Control	25	0.577159	1.64837	0.0082061	0.0082061	0.240572	1352	tags=40%, list=15%, signal=34%	SNRPB/SF3B5/SNRPA1/SF3B2/SNRPB2/SF3B6/SF3A2/SNRPD2/SNRPD1/SNIP1	0.4
BP	GO:0050806	Synaptic Vesicle Recycling & Short-Term Plasticity	positive regulation of synaptic transmission	up	CD8+ T cell (GZMB)	Prodromal_Control	58	0.459565	1.52925	0.00820805	0.00820805	0.240572	1344	tags=29%, list=15%, signal=25%	CREB1/CALM1/PAIP2/PRKCE/VAMP2/TYROBP/KIF5B/HMGCR/AKAP5/STAU1/CALM2/CALM3/STX4/ITPR3/ARRB2/MAPK1/FXR1	0.293103
BP	GO:0051101	Transcription Factor Activity & Gene Regulation	regulation of DNA binding	up	CD8+ T cell (GZMB)	Prodromal_Control	28	0.564048	1.63871	0.00824939	0.00824939	0.240572	639	tags=32%, list=7%, signal=30%	SUMO3/ZBTB7A/RSF1/GTF2B/SIRT2/IFNG/SKI/HMGB1/CEBPG	0.321429
BP	GO:0010631	Epithelial, Skin & Eye Development	epithelial cell migration	up	CD8+ T cell (GZMB)	Prodromal_Control	47	0.496982	1.58771	0.0082637	0.0082637	0.240572	1174	tags=28%, list=13%, signal=24%	PKN1/CAPN7/HIF1A/PRKCE/PLCG2/IFNG/ADIPOR1/ZEB2/DUSP10/EPB41L5/PKN2/CD63/PPARD	0.276596
BP	GO:0090130	Cell Projection & Cortical Organization	tissue migration	up	CD8+ T cell (GZMB)	Prodromal_Control	47	0.496982	1.58771	0.0082637	0.0082637	0.240572	1174	tags=28%, list=13%, signal=24%	PKN1/CAPN7/HIF1A/PRKCE/PLCG2/IFNG/ADIPOR1/ZEB2/DUSP10/EPB41L5/PKN2/CD63/PPARD	0.276596
BP	GO:0090132	Epithelial, Skin & Eye Development	epithelium migration	up	CD8+ T cell (GZMB)	Prodromal_Control	47	0.496982	1.58771	0.0082637	0.0082637	0.240572	1174	tags=28%, list=13%, signal=24%	PKN1/CAPN7/HIF1A/PRKCE/PLCG2/IFNG/ADIPOR1/ZEB2/DUSP10/EPB41L5/PKN2/CD63/PPARD	0.276596
CC	GO:0000228	Telomere Maintenance & Chromosome Structure	nuclear chromosome	down	CD8+ T cell (GZMB)	Prodromal_Control	161	-0.327124	-1.38178	0.00833292	0.00833292	0.240572	1522	tags=27%, list=17%, signal=23%	HDAC8/ATRX/ORC5/INCENP/HDAC2/SIN3B/ACTR8/MCRS1/ETAA1/SMARCA5/SUN2/AGO3/PBRM1/ZNHIT1/ACTR6/P3H4/INO80C/SUV39H1/NCAPD3/NCAPD2/UCHL5/PLRG1/LRWD1/SMARCAL1/PARP1/SRCAP/PCNA/TIPIN/SPIDR/SMC1A/SLX4/HLTF/RUVBL1/SFR1/SETX/BRD8/LRIF1/MMS22L/SMARCAD1/PRIM1/ACTL6A/RAD50/BAZ1B/MCM3	0.273292
MF	GO:0000062	Cholesterol, Fatty Acid Oxidation & Lipid Signaling	fatty-acyl-CoA binding	up	CD8+ T cell (GZMB)	Prodromal_Control	10	0.749752	1.68159	0.00840188	0.00840188	0.240572	870	tags=30%, list=10%, signal=27%	ACBD3/SOAT1/DBI	0.3
MF	GO:1901567	Cholesterol, Fatty Acid Oxidation & Lipid Signaling	fatty acid derivative binding	up	CD8+ T cell (GZMB)	Prodromal_Control	10	0.749752	1.68159	0.00840188	0.00840188	0.240572	870	tags=30%, list=10%, signal=27%	ACBD3/SOAT1/DBI	0.3
BP	GO:0072676	Immune Tolerance & Regulatory Response	lymphocyte migration	down	CD8+ T cell (GZMB)	Prodromal_Control	69	-0.398275	-1.46679	0.00842573	0.00842573	0.240572	1577	tags=38%, list=18%, signal=31%	FUT4/F11R/ZAP70/PTK2B/TMEM102/DOCK8/ABL2/TBX21/ICAM1/CCR7/GCSAM/STK39/PYCARD/APP/SLC8B1/MSN/S1PR1/CD200R1/RIPOR2/ADAM10/TNFSF14/CORO1A/ITGA4/SPN/STK10/CXCR3	0.376812
BP	GO:0010934	Macrophage Cytokine Production & IFN Regulation	macrophage cytokine production	up	CD8+ T cell (GZMB)	Prodromal_Control	24	0.564473	1.59346	0.00846455	0.00846455	0.240572	843	tags=29%, list=9%, signal=26%	LITAF/RIPK2/PLCG2/UBE2J1/LILRB1/MAPKAPK2/ATG9A	0.291667
BP	GO:0010935	Macrophage Cytokine Production & IFN Regulation	regulation of macrophage cytokine production	up	CD8+ T cell (GZMB)	Prodromal_Control	24	0.564473	1.59346	0.00846455	0.00846455	0.240572	843	tags=29%, list=9%, signal=26%	LITAF/RIPK2/PLCG2/UBE2J1/LILRB1/MAPKAPK2/ATG9A	0.291667
BP	GO:0034599	Cytokine, Growth Factor & Broad Stress Response	cellular response to oxidative stress	down	CD8+ T cell (GZMB)	Prodromal_Control	165	-0.334467	-1.41721	0.00864862	0.00864862	0.244568	1458	tags=25%, list=16%, signal=21%	SLC25A24/IL18RAP/FBLN5/HDAC2/TOP2B/TPM1/ABL2/ERN1/ERCC6L2/USP25/PYCR2/AIFM1/BNIP3/ATM/BECN1/TRAP1/FOS/TMEM161A/MSRA/VKORC1L1/PNPT1/HM13/PEX5/PDCD10/GSR/MAPK13/MAPKAP1/PARP1/PCNA/SETX/STK24/FXN/PRDX1/HSPA1B/ERMP1/ENDOG/KEAP1/PRDX3/FUT8/GPX7/HSPA1A	0.248485
BP	GO:0061028	Junction Assembly & Cell-Cell Contact	establishment of endothelial barrier	down	CD8+ T cell (GZMB)	Prodromal_Control	26	-0.535184	-1.62672	0.00872172	0.00872172	0.245041	1945	tags=46%, list=22%, signal=36%	RAP1B/ZDHHC21/F11R/IKBKB/ICAM1/VCL/FASN/TNFRSF1A/MYD88/MSN/ROCK2/ADD1	0.461538
MF	GO:0019956	Cytokine Receptor Signaling & Inflammatory Response	chemokine binding	down	CD8+ T cell (GZMB)	Prodromal_Control	14	-0.648549	-1.67854	0.00875245	0.00875245	0.245041	637	tags=50%, list=7%, signal=47%	CXCR6/CCR7/CCR5/A2M/ITGA4/CXCR3/CX3CR1	0.5
BP	GO:0006520	Amino Acid Biosynthesis & Organic Acid Synthesis	amino acid metabolic process	down	CD8+ T cell (GZMB)	Prodromal_Control	129	-0.341556	-1.41101	0.00882563	0.00882563	0.245727	2499	tags=43%, list=28%, signal=32%	OAT/GCLC/KYAT1/ALDH5A1/DPYD/DALRD3/IVD/GATC/PCBD1/MTHFR/UCP2/SERINC5/CARS2/ALDH6A1/FARSA/PCCB/MTHFS/DGLUCY/FARS2/KYAT3/HIBADH/ETFA/BCKDK/FAH/GCSH/SLC25A44/ATP2B4/MMUT/YARS2/NARS2/BCAT2/QDPR/ACAD8/SHMT2/PYCR2/FARSB/ADI1/BCKDHA/ACADSB/MSRA/ICMT/AUH/DARS2/BCKDHB/LRRC47/ACAT1/FH/CAD/ALDH18A1/MTAP/HIBCH/APIP/SERINC3/EGLN2/SEPHS2/GCLM	0.434109
BP	GO:0009062	Glycerophospholipid & Acyl-CoA Biosynthesis	fatty acid catabolic process	down	CD8+ T cell (GZMB)	Prodromal_Control	68	-0.397963	-1.47423	0.00886429	0.00886429	0.245727	1783	tags=28%, list=20%, signal=23%	PCK2/ETFA/NUDT19/ECI1/HSD17B4/SLC25A17/CRAT/SLC27A4/LONP2/PEX5/DECR1/ECHDC1/LPIN2/AUH/CROT/ACAT1/ABCD2/HADH/ACADM	0.279412
BP	GO:0010043	Metal Ion & Radiation Stress Response	response to zinc ion	up	CD8+ T cell (GZMB)	Prodromal_Control	24	0.563812	1.59159	0.00898146	0.00898146	0.247755	1871	tags=50%, list=21%, signal=40%	CREB1/MT2A/S100A8/MT1F/MT1X/SLC30A1/MT1E/TSPO/CRIP1/MTF1/SOD2/PAM	0.5
BP	GO:0110156	RNA Splicing & mRNA Processing	mRNA methylguanosine-cap decapping	up	CD8+ T cell (GZMB)	Prodromal_Control	19	0.627667	1.65999	0.00906011	0.00906011	0.247966	948	tags=32%, list=11%, signal=28%	DCP2/PNRC2/DCP1A/PAN3/PATL1/NOCT	0.315789
BP	GO:0032200	Telomere Maintenance & Chromosome Structure	telomere organization	down	CD8+ T cell (GZMB)	Prodromal_Control	138	-0.335244	-1.39327	0.00909346	0.00909346	0.247966	1551	tags=31%, list=17%, signal=26%	ERCC4/DOT1L/HDAC8/NSMCE4A/ATRX/HNRNPA1/MRE11/CCT7/ACTR8/TERF2/PIF1/MCRS1/MAP3K4/ATM/NAT10/FBXO4/ERCC1/INO80C/EXOSC10/DCLRE1C/CCT6A/UCHL5/RTEL1/NEK7/FEN1/STN1/SMARCAL1/PARP1/HNRNPA2B1/SMC6/PCNA/PPP1R10/SLX4/RUVBL1/XRCC1/DKC1/TINF2/MYC/NBN/ATR/ACTL6A/RAD50/CCT5	0.311594
CC	GO:0071005	RNA Splicing & mRNA Processing	U2-type precatalytic spliceosome	up	CD8+ T cell (GZMB)	Prodromal_Control	50	0.46613	1.51745	0.00913366	0.00913366	0.247966	1639	tags=32%, list=18%, signal=26%	SNRPB/SF3B5/SNRPA1/SF3B2/SNRPB2/LSM8/LSM7/SF3A2/LSM3/TXNL4A/SNRPD2/SRRM2/SNRPD1/SNIP1/LSM5/PHF5A	0.32
BP	GO:0048515	Reproductive & Gametogenesis	spermatid differentiation	up	CD8+ T cell (GZMB)	Prodromal_Control	77	0.419365	1.47928	0.00918446	0.00918446	0.247966	1394	tags=27%, list=16%, signal=23%	AFF4/EPC1/DLD/UBE2J1/DDX6/PSME4/UBE2B/CEP57/BAX/QKI/TBPL1/CIB1/SLC9A8/YTHDC2/SLC26A6/TBC1D20/CCNB1IP1/ING2/FXR1/KAT5/PRKACA	0.272727
BP	GO:2000241	Reproductive & Gametogenesis	regulation of reproductive process	up	CD8+ T cell (GZMB)	Prodromal_Control	65	0.440279	1.50508	0.00927382	0.00927382	0.247966	857	tags=23%, list=10%, signal=21%	PTGDS/STK4/SIRT2/ABCB1/UBE2B/BAX/ACVR1B/CIB1/YBX3/RAD1/OOEP/YTHDC2/ANAPC15/SMURF2/DHX37	0.230769
BP	GO:0071346	Cytokine Receptor Signaling & Inflammatory Response	cellular response to type II interferon	down	CD8+ T cell (GZMB)	Prodromal_Control	63	-0.42038	-1.52513	0.00932839	0.00932839	0.247966	582	tags=22%, list=6%, signal=21%	FASLG/PIM1/DNAJA3/IRF1/CD58/PARP9/JAK2/GBP2/ACTR3/GBP1/GBP5/SYNCRIP/GBP4/STAT1	0.222222
BP	GO:0071674	Leukocyte Degranulation & Adhesion	mononuclear cell migration	down	CD8+ T cell (GZMB)	Prodromal_Control	112	-0.353843	-1.43229	0.00933615	0.00933615	0.247966	1577	tags=29%, list=18%, signal=24%	ZAP70/PTK2B/TMEM102/DOCK8/ABL2/TBX21/ICAM1/CCR7/GCSAM/STK39/BCR/PYCARD/APP/CMKLR1/SLC8B1/ANXA1/MSN/CCR5/PDGFB/S1PR1/CD200R1/RIPOR2/ADAM10/SLAMF1/TNFSF14/ANO6/CORO1A/ITGA4/SPN/STK10/CXCR3/CX3CR1	0.285714
MF	GO:0008137	Mitochondrial Biogenesis & Respiratory Chain	NADH dehydrogenase (ubiquinone) activity	up	CD8+ T cell (GZMB)	Prodromal_Control	33	0.543314	1.63594	0.00939788	0.00939788	0.247966	1296	tags=30%, list=14%, signal=26%	NDUFS5/NDUFA2/NDUFA6/NDUFB4/NDUFA12/NDUFB7/NDUFA1/NDUFC2/NDUFB2/NDUFS6	0.30303
BP	GO:0071824	ER Membrane Targeting & Protein Insertion	protein-DNA complex organization	up	CD8+ T cell (GZMB)	Prodromal_Control	143	0.373623	1.45151	0.00940187	0.00940187	0.247966	2134	tags=37%, list=24%, signal=29%	CREB1/CENPN/NAP1L4/RSF1/GTF2B/SPTY2D1/ATAD2/MED23/SMARCD1/MED15/MED9/UBN1/HMGB1/BAZ2A/POLR1E/CHD1/POGZ/CENPC/MED10/TAF9/MED30/TAF8/SMARCE1/MED14/RB1/SMARCC1/BAZ1A/KAT6A/SUPT6H/RNF4/CHRAC1/CAND1/HMGB2/PIAS1/TERF1/TAF1/CHAF1A/TAF11/SETD2/MED21/TAF10/MED6/TSPYL4/TAF6L/ZNF827/TSPYL2/BRF1/MED27/MED26/CENPV/TP53/CHD2/SART3	0.370629
BP	GO:0030199	Extracellular Matrix & Connective Tissue	collagen fibril organization	down	CD8+ T cell (GZMB)	Prodromal_Control	18	-0.587189	-1.64555	0.00942975	0.00942975	0.247966	1956	tags=56%, list=22%, signal=44%	TGFBR1/EXT1/ANXA2/P4HA1/P3H4/VIPAS39/COLGALT1/P3H1/NF1/ANTXR2	0.555556
BP	GO:1901607	Amino Acid Biosynthesis & Organic Acid Synthesis	alpha-amino acid biosynthetic process	down	CD8+ T cell (GZMB)	Prodromal_Control	32	-0.516696	-1.64855	0.00955484	0.00955484	0.249573	1506	tags=31%, list=17%, signal=26%	ATP2B4/SHMT2/PYCR2/ADI1/CAD/ALDH18A1/MTAP/APIP/SERINC3/SEPHS2	0.3125
BP	GO:0033044	Chromatin Remodeling & Histone Modification	regulation of chromosome organization	down	CD8+ T cell (GZMB)	Prodromal_Control	185	-0.315685	-1.35693	0.00964922	0.00964922	0.249573	1551	tags=29%, list=17%, signal=25%	ERCC4/CDC16/SMARCC2/HDAC8/NSMCE4A/ATRX/HNRNPA1/MRE11/INCENP/CCT7/ACTR8/TERF2/MAD2L1/PIF1/MCRS1/MAP3K4/SMARCA2/SMARCA5/PBRM1/ATM/NAT10/FBXO4/ERCC1/BECN1/INO80C/EXOSC10/ANAPC2/NCAPD3/CCT6A/NCAPD2/UCHL5/NDC80/TRAPPC12/RTEL1/NEK7/FEN1/STN1/SMARCD2/PARP1/HNRNPA2B1/SMC6/PPP1R10/SLX4/RUVBL1/XRCC1/DKC1/TINF2/MYC/NBN/ATR/ACTL6A/RAD50/CCT5/BAZ1B	0.291892
MF	GO:0003678	DNA Repair & Genome Integrity	DNA helicase activity	down	CD8+ T cell (GZMB)	Prodromal_Control	42	-0.491788	-1.64785	0.00965616	0.00965616	0.249573	1442	tags=33%, list=16%, signal=28%	MRE11/RECQL5/PIF1/DDX3X/ASCC3/RFC5/CHTF8/RTEL1/RUVBL1/SETX/FBH1/G3BP1/RAD50/MCM3	0.333333
MF	GO:0016620	Oxidative Stress & Redox Biology	oxidoreductase activity, acting on the aldehyde or oxo group of donors, NAD or NADP as acceptor	down	CD8+ T cell (GZMB)	Prodromal_Control	14	-0.640692	-1.65821	0.00973401	0.00973401	0.249573	1572	tags=71%, list=18%, signal=59%	RDH11/ALDH5A1/ALDH6A1/ALDH1B1/ALDH16A1/AKR1B1/ADH5/ALDH18A1/FAR2/ALDH3A2	0.714286
BP	GO:0050857	Antigen Presentation & MHC	positive regulation of antigen receptor-mediated signaling pathway	down	CD8+ T cell (GZMB)	Prodromal_Control	24	-0.542787	-1.62238	0.00987246	0.00987246	0.249573	1275	tags=33%, list=14%, signal=29%	CCR7/CARD11/CD226/LCK/IKBKG/PTPRC/TRAT1/TESPA1	0.333333
BP	GO:0006270	DNA Replication & Cell Cycle	DNA replication initiation	down	CD8+ T cell (GZMB)	Prodromal_Control	24	-0.54239	-1.62119	0.00987246	0.00987246	0.249573	741	tags=21%, list=8%, signal=19%	LRWD1/NOC3L/NBN/PRIM1/MCM3	0.208333
BP	GO:0007599	Cardiovascular & Vascular Development	hemostasis	down	CD8+ T cell (GZMB)	Prodromal_Control	97	-0.359341	-1.42233	0.00990589	0.00990589	0.249573	1733	tags=32%, list=19%, signal=26%	C1GALT1C1/ACTB/F11R/PLSCR1/DTNBP1/VAV1/MYH9/ANXA5/VCL/ACTG1/ILK/METAP1/MYL12A/FLI1/FERMT3/DGKA/TMX1/BLOC1S4/USF1/LCK/ITPK1/PDGFB/EMILIN2/CD40LG/PTPN6/ENPP4/JAK2/ANO6/VKORC1/RAP2B/CD59	0.319588
MF	GO:0032813	Cytokine Receptor Signaling & Inflammatory Response	tumor necrosis factor receptor superfamily binding	down	CD8+ T cell (GZMB)	Prodromal_Control	37	-0.480228	-1.57251	0.0100059	0.0100059	0.249573	966	tags=30%, list=11%, signal=27%	TRAP1/MYD88/TNFSF8/FASLG/CD40LG/CASP8AP2/TNFSF14/LTB/BEX3/TRAF5/STAT1	0.297297
BP	GO:0045599	Cholesterol, Fatty Acid Oxidation & Lipid Signaling	negative regulation of fat cell differentiation	up	CD8+ T cell (GZMB)	Prodromal_Control	20	0.595881	1.61389	0.0100399	0.0100399	0.249573	1789	tags=45%, list=20%, signal=36%	SIRT2/DDIT3/TRIO/AXIN1/INSIG1/WNT1/FOXO1/GPS2/SOD2	0.45
BP	GO:0043388	Transcription Factor Activity & Gene Regulation	positive regulation of DNA binding	up	CD8+ T cell (GZMB)	Prodromal_Control	11	0.727859	1.65904	0.0100683	0.0100683	0.249573	639	tags=55%, list=7%, signal=51%	GTF2B/SIRT2/IFNG/SKI/HMGB1/CEBPG	0.545455
BP	GO:0006264	DNA Replication & Cell Cycle	mitochondrial DNA replication	down	CD8+ T cell (GZMB)	Prodromal_Control	12	-0.669495	-1.6453	0.0100917	0.0100917	0.249573	1156	tags=58%, list=13%, signal=51%	METTL4/MGME1/POLG/LIG3/DNAJA3/PRIMPOL/ENDOG	0.583333
BP	GO:0043302	Myeloid Cell Chemotaxis & Migration	positive regulation of leukocyte degranulation	up	CD8+ T cell (GZMB)	Prodromal_Control	16	0.654845	1.66758	0.0101443	0.0101443	0.249573	1869	tags=56%, list=21%, signal=45%	KLRC2/AP1G1/GAB2/FCER1G/STX4/LAMP1/VAMP8/ITGB2/CD160	0.5625
BP	GO:0010883	Cholesterol, Fatty Acid Oxidation & Lipid Signaling	regulation of lipid storage	up	CD8+ T cell (GZMB)	Prodromal_Control	24	0.562563	1.58806	0.0101445	0.0101445	0.249573	1899	tags=46%, list=21%, signal=36%	NFKB1/PLIN2/PPARA/ZC3H12A/ITGAV/PPARD/FTO/NFKBIA/FBXW7/SREBF2/ABHD5	0.458333
MF	GO:0016538	Protein Kinase Activity & Inhibitor Regulation	cyclin-dependent protein serine/threonine kinase regulator activity	up	CD8+ T cell (GZMB)	Prodromal_Control	29	0.536197	1.57886	0.0101561	0.0101561	0.249573	1416	tags=41%, list=16%, signal=35%	CCNI/CASP3/CCNT1/CCNK/CNPPD1/CDKN1C/CCNL1/CCNY/CCNH/CCNC/CDKN2D/CDKN2C	0.413793
MF	GO:0019914	Protein Kinase Activity & Inhibitor Regulation	cyclin-dependent protein kinase regulator activity	up	CD8+ T cell (GZMB)	Prodromal_Control	29	0.536197	1.57886	0.0101561	0.0101561	0.249573	1416	tags=41%, list=16%, signal=35%	CCNI/CASP3/CCNT1/CCNK/CNPPD1/CDKN1C/CCNL1/CCNY/CCNH/CCNC/CDKN2D/CDKN2C	0.413793
BP	GO:0006119	Mitochondria & Oxidative Phosphorylation	oxidative phosphorylation	up	CD8+ T cell (GZMK)	Prodromal_Control	109	0.544968	2.09029	1.05e-07	1.05e-07	0.000591	1698	tags=46%, list=20%, signal=37%	COX8A/UQCRQ/CYCS/UQCRB/UQCRFS1/COX6C/ATP5MG/NDUFS5/COX5B/COX7C/ATP5F1E/NDUFA6/NDUFA1/NDUFB7/CHCHD2/RHOA/UQCR11/NDUFA11/UQCRH/NDUFA7/COX7A2/COX7B/NDUFA2/ATP5F1D/COX4I1/NDUFB2/NDUFV1/NDUFC2/NDUFB8/NDUFB4/ATP5PD/NDUFB6/UQCR10/ATP5IF1/ATP5PF/NDUFA5/COX6B1/NDUFB11/COX6A1/COX7A2L/UQCRC1/NDUFA12/STOML2/NDUFB10/DNAJC30/NDUFA13/SLC25A33/NDUFS6/NDUFB9/TNF	0.458716
BP	GO:0042773	Mitochondria & Oxidative Phosphorylation	ATP synthesis coupled electron transport	up	CD8+ T cell (GZMK)	Prodromal_Control	74	0.591843	2.11943	5.24e-07	5.24e-07	0.000987	1396	tags=46%, list=16%, signal=39%	COX8A/UQCRQ/CYCS/UQCRB/UQCRFS1/COX6C/NDUFS5/COX5B/COX7C/NDUFA6/NDUFA1/NDUFB7/CHCHD2/UQCR11/NDUFA11/UQCRH/NDUFA7/COX7A2/COX7B/NDUFA2/COX4I1/NDUFB2/NDUFV1/NDUFC2/NDUFB8/NDUFB4/NDUFB6/UQCR10/NDUFA5/COX6B1/COX6A1/COX7A2L/UQCRC1/NDUFA12	0.459459
BP	GO:0042775	Mitochondria & Oxidative Phosphorylation	mitochondrial ATP synthesis coupled electron transport	up	CD8+ T cell (GZMK)	Prodromal_Control	74	0.591843	2.11943	5.24e-07	5.24e-07	0.000987	1396	tags=46%, list=16%, signal=39%	COX8A/UQCRQ/CYCS/UQCRB/UQCRFS1/COX6C/NDUFS5/COX5B/COX7C/NDUFA6/NDUFA1/NDUFB7/CHCHD2/UQCR11/NDUFA11/UQCRH/NDUFA7/COX7A2/COX7B/NDUFA2/COX4I1/NDUFB2/NDUFV1/NDUFC2/NDUFB8/NDUFB4/NDUFB6/UQCR10/NDUFA5/COX6B1/COX6A1/COX7A2L/UQCRC1/NDUFA12	0.459459
CC	GO:0098803	Mitochondria & Oxidative Phosphorylation	respiratory chain complex	up	CD8+ T cell (GZMK)	Prodromal_Control	83	0.558666	2.04666	8.49e-07	8.49e-07	0.00119946	1662	tags=54%, list=19%, signal=44%	COX8A/UQCRQ/UQCRB/UQCRFS1/COX6C/ATP5MG/NDUFS5/COX5B/COX7C/ATP5F1E/NDUFA6/NDUFA1/NDUFB7/UQCR11/NDUFA11/UQCRH/NDUFA7/COX7A2/COX7B/NDUFA2/ATP5F1D/COX4I1/NDUFB2/NDUFV1/ATP5MC1/NDUFC2/NDUFB8/NDUFB4/ATP5PD/NDUFB6/UQCR10/ATP5MC2/ATP5PF/NDUFA5/COX6B1/NDUFB11/COX6A1/COX7A2L/UQCRC1/NDUFA12/ATP5MC3/NDUFB10/NDUFA13/NDUFS6/NDUFB9	0.542169
BP	GO:0022904	Mitochondria & Oxidative Phosphorylation	respiratory electron transport chain	up	CD8+ T cell (GZMK)	Prodromal_Control	86	0.554023	2.0391	1.56e-06	1.56e-06	0.00154414	1396	tags=43%, list=16%, signal=36%	COX8A/UQCRQ/CYCS/UQCRB/UQCRFS1/COX6C/NDUFS5/COX5B/COX7C/NDUFA6/NDUFA1/NDUFB7/CHCHD2/UQCR11/NDUFA11/ETFDH/UQCRH/NDUFA7/COX7A2/COX7B/NDUFA2/COX4I1/NDUFB2/NDUFV1/PUM2/NDUFC2/SOD2/NDUFB8/NDUFB4/NDUFB6/UQCR10/NDUFA5/COX6B1/COX6A1/COX7A2L/UQCRC1/NDUFA12	0.430233
BP	GO:0019646	Mitochondria & Oxidative Phosphorylation	aerobic electron transport chain	up	CD8+ T cell (GZMK)	Prodromal_Control	69	0.586947	2.08707	1.84e-06	1.84e-06	0.00154414	1362	tags=46%, list=16%, signal=39%	COX8A/UQCRQ/CYCS/UQCRB/UQCRFS1/COX6C/NDUFS5/COX5B/COX7C/NDUFA6/NDUFA1/NDUFB7/UQCR11/NDUFA11/UQCRH/NDUFA7/COX7A2/COX7B/NDUFA2/COX4I1/NDUFB2/NDUFV1/NDUFC2/NDUFB8/NDUFB4/NDUFB6/UQCR10/NDUFA5/COX6B1/COX6A1/COX7A2L/UQCRC1	0.463768
CC	GO:0070069	Mitochondria & Oxidative Phosphorylation	cytochrome complex	up	CD8+ T cell (GZMK)	Prodromal_Control	23	0.777479	2.20959	1.91e-06	1.91e-06	0.00154414	1362	tags=74%, list=16%, signal=63%	COX8A/UQCRQ/UQCRB/UQCRFS1/COX6C/COX5B/COX7C/UQCR11/UQCRH/COX7A2/COX7B/COX4I1/UQCR10/COX6B1/COX6A1/COX7A2L/UQCRC1	0.73913
BP	GO:0009060	Mitochondria & Oxidative Phosphorylation	aerobic respiration	up	CD8+ T cell (GZMK)	Prodromal_Control	207	0.430022	1.78996	3.25e-06	3.25e-06	0.00229467	1723	tags=34%, list=20%, signal=28%	COX8A/IDH3B/CSKMT/UQCRQ/CYCS/UQCRB/UQCRFS1/COX6C/ATP5MG/NDUFS5/COX5B/COX7C/ATP5F1E/XPO4/DDIT4/NDUFA6/NDUFA1/NDUFB7/CHCHD2/RHOA/UQCR11/SIRT6/NDUFA11/ZBTB7A/UQCRH/JMJD8/NDUFA7/COX7A2/COX7B/IFNG/NDUFA2/ATP5F1D/SUCLG2/COX4I1/NDUFB2/PRXL2C/PPP2CA/NDUFV1/NDUFC2/NDUFB8/MDH2/NDUFB4/ATP5PD/NDUFB6/MPC2/UQCR10/ATP5IF1/ATP5PF/NDUFA5/COX6B1/NDUFB11/COX6A1/BLOC1S1/ADPGK/COX7A2L/UQCRC1/NDUFA12/PFKFB3/NOP53/STOML2/OGDH/NDUFB10/DNAJC30/IER3/NDUFA13/SLC25A33/NDUFS6/NDUFB9/STAT3/TNF/PPARA	0.342995
BP	GO:0022900	Mitochondria & Oxidative Phosphorylation	electron transport chain	up	CD8+ T cell (GZMK)	Prodromal_Control	93	0.534876	2.00132	4.43e-06	4.43e-06	0.00277905	1396	tags=40%, list=16%, signal=34%	COX8A/UQCRQ/CYCS/UQCRB/UQCRFS1/COX6C/NDUFS5/COX5B/COX7C/NDUFA6/NDUFA1/NDUFB7/CHCHD2/UQCR11/NDUFA11/ETFDH/UQCRH/NDUFA7/COX7A2/COX7B/NDUFA2/COX4I1/NDUFB2/NDUFV1/PUM2/NDUFC2/SOD2/NDUFB8/NDUFB4/NDUFB6/UQCR10/NDUFA5/COX6B1/COX6A1/COX7A2L/UQCRC1/NDUFA12	0.397849
BP	GO:0045333	Mitochondria & Oxidative Phosphorylation	cellular respiration	up	CD8+ T cell (GZMK)	Prodromal_Control	235	0.411372	1.73972	6.03e-06	6.03e-06	0.00340955	1723	tags=33%, list=20%, signal=27%	COX8A/IDH3B/CSKMT/UQCRQ/CYCS/UQCRB/UQCRFS1/COX6C/ATP5MG/NDUFS5/COX5B/COX7C/ATP5F1E/XPO4/DDIT4/NDUFA6/NDUFA1/NDUFB7/IFNAR1/CHCHD2/RHOA/UQCR11/SIRT6/NDUFA11/ETFDH/ZBTB7A/UQCRH/COQ10B/JMJD8/NDUFA7/COX7A2/COX7B/IFNG/NDUFA2/ATP5F1D/SUCLG2/COX4I1/NDUFB2/PRXL2C/PPP2CA/NDUFV1/PUM2/NDUFC2/SOD2/NDUFB8/MDH2/NDUFB4/ATP5PD/NDUFB6/CHCHD5/MPC2/UQCR10/ATP5IF1/ATP5PF/NDUFA5/COX6B1/NDUFB11/COX6A1/BLOC1S1/ADPGK/COX7A2L/UQCRC1/NDUFA12/PFKFB3/NOP53/STOML2/OGDH/NDUFB10/DNAJC30/IER3/NDUFA13/SLC25A33/NDUFS6/NDUFB9/STAT3/TNF/PPARA	0.32766
CC	GO:1902495	Ion & Amino Acid Active Transport	transmembrane transporter complex	up	CD8+ T cell (GZMK)	Prodromal_Control	166	0.450395	1.81493	7.15e-06	7.15e-06	0.00367424	1791	tags=40%, list=21%, signal=33%	COX8A/S100A9/CALM1/UQCRQ/UQCRB/VAMP2/UQCRFS1/COX6C/ATP5MG/NDUFS5/ATP6V0C/COX5B/COX7C/ATP5F1E/NDUFA6/NDUFA1/NDUFB7/UQCR11/ATP6V1G1/NDUFA11/UQCRH/TCIRG1/PKD1/NDUFA7/COX7A2/COX7B/NDUFA2/ATP6V0E2/TTYH2/ATP5F1D/COX4I1/NDUFB2/NDUFV1/ATP5MC1/NDUFC2/NDUFB8/NDUFB4/ATP5PD/NDUFB6/ABCA2/UQCR10/ATP5MC2/ABCB8/ATP5PF/NDUFA5/COX6B1/NDUFB11/COX6A1/SMDT1/CLIC3/PKD2/FXYD2/EPS8/COX7A2L/UQCRC1/NDUFA12/ATP5MC3/NDUFB10/SESTD1/NDUFA13/TRPC1/NDUFS6/NDUFB9/PORCN/ATP6V1F/NDUFAF2/ATP5ME	0.403614
CC	GO:1990351	Ion & Amino Acid Active Transport	transporter complex	up	CD8+ T cell (GZMK)	Prodromal_Control	181	0.435224	1.78512	1.59e-05	1.59e-05	0.00748049	1791	tags=38%, list=21%, signal=31%	COX8A/ATP10D/S100A9/CALM1/UQCRQ/UQCRB/VAMP2/UQCRFS1/COX6C/ATP5MG/NDUFS5/ATP6V0C/COX5B/COX7C/ATP5F1E/NDUFA6/NDUFA1/NDUFB7/UQCR11/ATP6V1G1/NDUFA11/UQCRH/TCIRG1/PKD1/NDUFA7/COX7A2/COX7B/NDUFA2/ATP6V0E2/TTYH2/ATP5F1D/COX4I1/NDUFB2/NDUFV1/ATP5MC1/NDUFC2/NDUFB8/NDUFB4/ATP5PD/NDUFB6/ABCA2/UQCR10/ATP5MC2/ABCB8/ATP5PF/NDUFA5/COX6B1/NDUFB11/COX6A1/SMDT1/CLIC3/PKD2/FXYD2/EPS8/ERGIC3/COX7A2L/UQCRC1/NDUFA12/ATP5MC3/NDUFB10/SESTD1/NDUFA13/TRPC1/NDUFS6/NDUFB9/PORCN/ATP6V1F/NDUFAF2/ATP5ME	0.381215
BP	GO:0006091	Carbohydrate & Energy Metabolism	generation of precursor metabolites and energy	up	CD8+ T cell (GZMK)	Prodromal_Control	318	0.363218	1.56864	3.48e-05	3.48e-05	0.0143112	1698	tags=28%, list=20%, signal=23%	COX8A/IDH3B/CSKMT/UQCRQ/CYCS/UQCRB/UQCRFS1/COX6C/ATP5MG/NDUFS5/COX5B/COX7C/ATP5F1E/XPO4/DDIT4/NDUFA6/NDUFA1/SELENOS/NDUFB7/IFNAR1/CHCHD2/GABARAPL1/GAA/ATG2A/RHOA/UQCR11/SIRT6/NDUFA11/ETFDH/ZBTB7A/UQCRH/COQ10B/JMJD8/NDUFA7/COX7A2/COX7B/IFNG/PHKG2/NDUFA2/HMGB1/ATP5F1D/SUCLG2/COX4I1/PPARD/NDUFB2/PRXL2C/PPP2CA/NDUFV1/PUM2/NDUFC2/SOD2/NDUFB8/MDH2/NDUFB4/ATP5PD/RBPJ/NDUFB6/CHCHD5/MPC2/UQCR10/ATP5IF1/ATP5PF/NDUFA5/COX6B1/NDUFB11/COX6A1/BLOC1S1/WDR45/GPR180/ADPGK/COX7A2L/UQCRC1/NDUFA12/PFKFB3/NOP53/STOML2/OGDH/PPP1R2/NDUFB10/DNAJC30/WIPI1/IER3/NDUFA13/SLC25A33/NDUFS6/GSK3A/NDUFB9/STAT3/TNF	0.279874
BP	GO:0015980	Carbohydrate & Energy Metabolism	energy derivation by oxidation of organic compounds	up	CD8+ T cell (GZMK)	Prodromal_Control	286	0.378704	1.6276	3.55e-05	3.55e-05	0.0143112	1723	tags=30%, list=20%, signal=25%	COX8A/IDH3B/CSKMT/UQCRQ/CYCS/UQCRB/UQCRFS1/COX6C/ATP5MG/NDUFS5/COX5B/COX7C/ATP5F1E/XPO4/DDIT4/NDUFA6/NDUFA1/SELENOS/NDUFB7/IFNAR1/CHCHD2/GABARAPL1/GAA/ATG2A/RHOA/UQCR11/SIRT6/NDUFA11/ETFDH/ZBTB7A/UQCRH/COQ10B/JMJD8/NDUFA7/COX7A2/COX7B/IFNG/PHKG2/NDUFA2/HMGB1/ATP5F1D/SUCLG2/COX4I1/NDUFB2/PRXL2C/PPP2CA/NDUFV1/PUM2/NDUFC2/SOD2/NDUFB8/MDH2/NDUFB4/ATP5PD/NDUFB6/CHCHD5/MPC2/UQCR10/ATP5IF1/ATP5PF/NDUFA5/COX6B1/NDUFB11/COX6A1/BLOC1S1/WDR45/ADPGK/COX7A2L/UQCRC1/NDUFA12/PFKFB3/NOP53/STOML2/OGDH/PPP1R2/NDUFB10/DNAJC30/WIPI1/IER3/NDUFA13/SLC25A33/NDUFS6/GSK3A/NDUFB9/STAT3/TNF/PPARA	0.304196
BP	GO:0006123	Mitochondria & Oxidative Phosphorylation	mitochondrial electron transport, cytochrome c to oxygen	up	CD8+ T cell (GZMK)	Prodromal_Control	12	0.828736	1.97283	5.53e-05	5.53e-05	0.0197364	1348	tags=92%, list=15%, signal=78%	COX8A/CYCS/COX6C/COX5B/COX7C/COX7A2/COX7B/COX4I1/COX6B1/COX6A1/COX7A2L	0.916667
CC	GO:0005743	Mitochondria & Oxidative Phosphorylation	mitochondrial inner membrane	up	CD8+ T cell (GZMK)	Prodromal_Control	387	0.34397	1.51197	5.59e-05	5.59e-05	0.0197364	1797	tags=31%, list=21%, signal=26%	COX8A/UQCRQ/APOO/MRPL10/COX14/CYCS/UQCRB/UQCRFS1/PTPN1/COX6C/ATP5MG/NDUFS5/PTPMT1/SLC25A38/COX5B/COX7C/ATP5F1E/NDUFA6/PET100/NDUFA1/NDUFB7/MRPS15/MRPS10/SFXN1/MTFP1/DAP3/SPG7/UQCR11/MRPL33/NDUFA11/ETFDH/UQCRH/DNAJC19/MTG1/COQ10B/MRPL54/NDUFA7/TIMM9/SLC25A36/COX7A2/COX7B/NDUFA2/SLC25A39/ATP5F1D/COX4I1/RAB5IF/NDUFB2/MICOS13/ROMO1/MRS2/TMEM242/TIMM10B/NDUFV1/SLC25A37/TIMM22/ATAD3A/MRPL48/ATP5MC1/NDUFC2/NDUFB8/NDUFB4/HIGD2A/TMEM70/MRPL23/MTX3/ATP5PD/TMEM160/ACAD11/NDUFB6/TIMM44/MRPL49/MRPS25/MRPS21/MTG2/EXOG/MPC2/SLC25A29/UQCR10/ATPAF1/ATP5MC2/ABCB8/MRPL36/ATP5PF/NDUFA5/COX6B1/NDUFB11/COX6A1/GUF1/SMDT1/SPNS1/MRPL55/SLC25A6/GRPEL1/COX7A2L/UQCRC1/NDUFA12/ATP5MC3/STOML2/SLC25A20/TTC19/NDUFB10/DNAJC30/NDUFA13/MTHFD2L/SLC25A33/NDUFS6/PTCD3/BCL2L1/CDS2/NDUFB9/ECSIT/STAT3/MRPS24/MRPL2/CRAT/NDUFAF2/IMMP1L/AFG3L2/ATP5ME/SLC25A43	0.310078
BP	GO:0030168	Immune Cell Development & Differentiation	platelet activation	down	CD8+ T cell (GZMK)	Prodromal_Control	64	-0.527587	-1.8625	7.74e-05	7.74e-05	0.0257155	1509	tags=31%, list=17%, signal=26%	PIK3CA/ACTG1/BLOC1S4/TMX1/VAV1/MYH9/PDGFB/RASA3/MAPK14/LCK/DGKA/JAK2/PIK3CG/UBASH3B/PIK3CB/PLSCR1/RAP2B/PTPN6/CD40LG/METAP1	0.3125
MF	GO:0009055	Mitochondria & Oxidative Phosphorylation	electron transfer activity	up	CD8+ T cell (GZMK)	Prodromal_Control	78	0.502151	1.82305	0.000151	0.000151	0.0449328	1396	tags=41%, list=16%, signal=35%	COX8A/IDH3B/CYCS/UQCRFS1/NDUFS5/COX5B/NDUFA6/NDUFA1/NDUFB7/UQCR11/CYBA/ETFDH/UQCRH/NDUFA7/COX7A2/COX7B/NDUFA2/COX4I1/NDUFB2/NDUFV1/DHRS3/NDUFC2/NDUFB8/NDUFB4/NDUFB6/UQCR10/NDUFA5/COX6B1/COX7A2L/UQCRC1/NCF1/NDUFA12	0.410256
BP	GO:1902600	Mitochondria & Oxidative Phosphorylation	proton transmembrane transport	up	CD8+ T cell (GZMK)	Prodromal_Control	117	0.456276	1.76435	0.000151	0.000151	0.0449328	1442	tags=34%, list=17%, signal=29%	COX8A/UQCRFS1/ATP5MG/NDUFS5/ATP6V0C/COX5B/ATP5F1E/NDUFA6/NDUFA1/NDUFB7/ATP6V1G1/ATP6V1E2/UQCRH/TCIRG1/NDUFA7/COX7A2/LAMP1/COX7B/NDUFA2/ATP6V0E2/ATP5F1D/COX4I1/NDUFB2/NDUFV1/ATP5MC1/NDUFC2/NDUFB8/NDUFB4/ATP5PD/NDUFB6/UQCR10/ATP5MC2/ATP5PF/NDUFA5/COX6B1/FXYD2/COX7A2L/UQCRC1/NDUFA12/ATP5MC3	0.34188
MF	GO:0015453	Ion & Amino Acid Active Transport	oxidoreduction-driven active transmembrane transporter activity	up	CD8+ T cell (GZMK)	Prodromal_Control	51	0.571093	1.9086	0.00017	0.00017	0.0455518	1662	tags=55%, list=19%, signal=45%	COX8A/UQCRFS1/NDUFS5/COX5B/NDUFA6/NDUFA1/NDUFB7/UQCRH/NDUFA7/COX7A2/COX7B/NDUFA2/COX4I1/NDUFB2/NDUFV1/NDUFC2/NDUFB8/NDUFB4/NDUFB6/UQCR10/NDUFA5/COX6B1/COX7A2L/UQCRC1/NDUFA12/NDUFB10/NDUFS6/NDUFB9	0.54902
CC	GO:0019866	Nuclear Transport & ER	organelle inner membrane	up	CD8+ T cell (GZMK)	Prodromal_Control	419	0.333041	1.47316	0.000173	0.000173	0.0455518	1910	tags=32%, list=22%, signal=26%	COX8A/UQCRQ/APOO/MRPL10/COX14/CYCS/UQCRB/TRA2B/UQCRFS1/PTPN1/COX6C/ATP5MG/NDUFS5/PTPMT1/SLC25A38/COX5B/COX7C/ATP5F1E/NDUFA6/PET100/NDUFA1/NDUFB7/MRPS15/MRPS10/SFXN1/MTFP1/DAP3/SPG7/UQCR11/MRPL33/NDUFA11/ETFDH/UQCRH/DNAJC19/MTG1/TMEM120A/COQ10B/MRPL54/NDUFA7/TIMM9/SLC25A36/COX7A2/LEMD2/COX7B/ERN1/NDUFA2/SLC25A39/EMD/ATP5F1D/COX4I1/RAB5IF/NDUFB2/MICOS13/ROMO1/MRS2/TMEM242/TIMM10B/NDUFV1/SLC25A37/TIMM22/ATAD3A/MRPL48/ATP5MC1/NDUFC2/NDUFB8/NDUFB4/HIGD2A/TMEM70/MRPL23/MTX3/ATP5PD/TMEM160/ACAD11/NDUFB6/TIMM44/MRPL49/MRPS25/MRPS21/MTG2/EXOG/MPC2/SLC25A29/UQCR10/ATPAF1/ATP5MC2/ABCB8/MRPL36/ATP5PF/NDUFA5/COX6B1/NDUFB11/COX6A1/GUF1/SMDT1/SPNS1/MRPL55/SLC25A6/GRPEL1/COX7A2L/UQCRC1/NDUFA12/ATP5MC3/STOML2/SLC25A20/TTC19/NDUFB10/DNAJC30/NDUFA13/MTHFD2L/SLC25A33/LEMD3/NDUFS6/PTCD3/BCL2L1/CDS2/NDUFB9/ECSIT/STAT3/ARL6IP6/MRPS24/MRPL2/CRAT/NDUFAF2/IMMP1L/AFG3L2/ATP5ME/SLC25A43/SLC25A45/ATP5MF/LMNB1/COA1/OCIAD2/NDUFS7/LETMD1	0.319809
MF	GO:0015078	Ion & Amino Acid Active Transport	proton transmembrane transporter activity	up	CD8+ T cell (GZMK)	Prodromal_Control	111	0.459016	1.76554	0.000177	0.000177	0.0455518	1442	tags=35%, list=17%, signal=30%	COX8A/UQCRFS1/ATP5MG/NDUFS5/ATP6V0C/COX5B/ATP5F1E/NDUFA6/NDUFA1/NDUFB7/ATP6V1G1/ATP6V1E2/UQCRH/TCIRG1/NDUFA7/COX7A2/COX7B/NDUFA2/ATP6V0E2/ATP5F1D/COX4I1/NDUFB2/SLC30A1/NDUFV1/ATP5MC1/NDUFC2/NDUFB8/NDUFB4/ATP5PD/NDUFB6/UQCR10/ATP5MC2/ATP5PF/NDUFA5/COX6B1/COX7A2L/UQCRC1/NDUFA12/ATP5MC3	0.351351
MF	GO:0022853	Ion & Amino Acid Active Transport	active monoatomic ion transmembrane transporter activity	up	CD8+ T cell (GZMK)	Prodromal_Control	78	0.496657	1.80311	0.000208	0.000208	0.04557	1396	tags=41%, list=16%, signal=35%	COX8A/UQCRFS1/NDUFS5/ATP6V0C/COX5B/NDUFA6/NDUFA1/NDUFB7/ATP6V1G1/ATP6V1E2/UQCRH/TCIRG1/NDUFA7/COX7A2/COX7B/NDUFA2/ATP6V0E2/COX4I1/NDUFB2/NDUFV1/NDUFC2/NDUFB8/NDUFB4/NDUFB6/ATP13A3/UQCR10/NDUFA5/COX6B1/ATP2A3/COX7A2L/UQCRC1/NDUFA12	0.410256
BP	GO:0009206	Nucleotide Metabolism & Purine/Pyrimidine Biology	purine ribonucleoside triphosphate biosynthetic process	up	CD8+ T cell (GZMK)	Prodromal_Control	90	0.475927	1.77777	0.000211	0.000211	0.04557	1910	tags=49%, list=22%, signal=39%	ATP5MG/NDUFS5/ATP6V0C/ATP5F1E/NDUFA6/NDUFA1/NME3/NDUFB7/TMSB4X/NDUFA11/NDUFA7/NDUFA2/ATP5F1D/NUDT2/NME2/NDUFB2/VPS9D1/NDUFV1/ATP5MC1/NDUFC2/NDUFB8/NDUFB4/IMPDH1/ATP5PD/NDUFB6/ATP5MC2/ATP5IF1/ATP5PF/NDUFA5/NDUFB11/NDUFA12/ATP5MC3/STOML2/NDUFB10/DNAJC30/NDUFA13/NDUFS6/NDUFB9/STAT3/PPARA/ATP5ME/ATP5MF/NDUFS7/LETMD1	0.488889
CC	GO:0045277	Mitochondria & Oxidative Phosphorylation	respiratory chain complex IV	up	CD8+ T cell (GZMK)	Prodromal_Control	11	0.825765	1.93787	0.000214	0.000214	0.04557	1348	tags=91%, list=15%, signal=77%	COX8A/COX6C/COX5B/COX7C/COX7A2/COX7B/COX4I1/COX6B1/COX6A1/COX7A2L	0.909091
CC	GO:0005657	DNA Repair & Genome Integrity	replication fork	down	CD8+ T cell (GZMK)	Prodromal_Control	56	-0.54397	-1.84899	0.00022	0.00022	0.04557	1339	tags=38%, list=15%, signal=32%	ERCC5/BLM/PCNA/RFC2/MMS22L/RADX/RAD18/PRIMPOL/POLD1/RAD51B/HLTF/SMARCA5/RAD51C/TEX264/DNMT1/RECQL5/BAZ1B/NBN/PRPF19/MCM3/PLRG1	0.375
BP	GO:0019730	Innate Immune Response	antimicrobial humoral response	up	CD8+ T cell (GZMK)	Prodromal_Control	26	0.670427	1.94686	0.00022	0.00022	0.04557	1134	tags=54%, list=13%, signal=47%	S100A9/LYZ/SPON2/FAU/CCL28/CCL3/CCL5/HMGN2/B2M/ROMO1/HLA-E/BCL3/XCL2/CCL4	0.538462
BP	GO:0006754	Mitochondria & Oxidative Phosphorylation	ATP biosynthetic process	up	CD8+ T cell (GZMK)	Prodromal_Control	82	0.484771	1.77638	0.000233	0.000233	0.04557	1910	tags=50%, list=22%, signal=39%	ATP5MG/NDUFS5/ATP6V0C/ATP5F1E/NDUFA6/NDUFA1/NDUFB7/TMSB4X/NDUFA11/NDUFA7/NDUFA2/ATP5F1D/NUDT2/NDUFB2/VPS9D1/NDUFV1/ATP5MC1/NDUFC2/NDUFB8/NDUFB4/ATP5PD/NDUFB6/ATP5MC2/ATP5IF1/ATP5PF/NDUFA5/NDUFB11/NDUFA12/ATP5MC3/STOML2/NDUFB10/DNAJC30/NDUFA13/NDUFS6/NDUFB9/STAT3/PPARA/ATP5ME/ATP5MF/NDUFS7/LETMD1	0.5
BP	GO:0015986	Mitochondria & Oxidative Phosphorylation	proton motive force-driven ATP synthesis	up	CD8+ T cell (GZMK)	Prodromal_Control	62	0.520022	1.80074	0.000241	0.000241	0.04557	1903	tags=58%, list=22%, signal=46%	ATP5MG/NDUFS5/ATP6V0C/ATP5F1E/NDUFA6/NDUFA1/NDUFB7/NDUFA11/NDUFA7/NDUFA2/ATP5F1D/NDUFB2/VPS9D1/NDUFV1/ATP5MC1/NDUFC2/NDUFB8/NDUFB4/ATP5PD/NDUFB6/ATP5MC2/ATP5IF1/ATP5PF/NDUFA5/NDUFB11/NDUFA12/ATP5MC3/STOML2/NDUFB10/DNAJC30/NDUFA13/NDUFS6/NDUFB9/ATP5ME/ATP5MF/NDUFS7	0.580645
MF	GO:0031386	Post-Translational Modification (non-ubiquitin)	protein tag activity	up	CD8+ T cell (GZMK)	Prodromal_Control	12	0.805045	1.91644	0.00025	0.00025	0.04557	1446	tags=67%, list=17%, signal=56%	UBB/UBA52/FAU/NEDD8/UBC/URM1/UBL5/SUMO3	0.666667
MF	GO:0141047	Post-Translational Modification (non-ubiquitin)	molecular tag activity	up	CD8+ T cell (GZMK)	Prodromal_Control	12	0.805045	1.91644	0.00025	0.00025	0.04557	1446	tags=67%, list=17%, signal=56%	UBB/UBA52/FAU/NEDD8/UBC/URM1/UBL5/SUMO3	0.666667
CC	GO:0030684	Ribosome Biogenesis & Translation	preribosome	down	CD8+ T cell (GZMK)	Prodromal_Control	76	-0.484309	-1.77598	0.000295	0.000295	0.052157	1520	tags=33%, list=17%, signal=27%	TBL3/UTP25/RRP36/SRFBP1/IMP3/UTP20/UTP14A/WDR3/DIMT1/UTP11/RRP9/WDR12/UTP18/EBNA1BP2/NAT10/DCAF13/RRP1/EXOSC10/PPAN/WDR74/WDR75/UTP6/KRI1/PES1/NOP14	0.328947
BP	GO:0009145	Nucleotide Metabolism & Purine/Pyrimidine Biology	purine nucleoside triphosphate biosynthetic process	up	CD8+ T cell (GZMK)	Prodromal_Control	91	0.471896	1.76155	0.000379	0.000379	0.0649112	1910	tags=48%, list=22%, signal=38%	ATP5MG/NDUFS5/ATP6V0C/ATP5F1E/NDUFA6/NDUFA1/NME3/NDUFB7/TMSB4X/NDUFA11/NDUFA7/NDUFA2/ATP5F1D/NUDT2/NME2/NDUFB2/VPS9D1/NDUFV1/ATP5MC1/NDUFC2/NDUFB8/NDUFB4/IMPDH1/ATP5PD/NDUFB6/ATP5MC2/ATP5IF1/ATP5PF/NDUFA5/NDUFB11/NDUFA12/ATP5MC3/STOML2/NDUFB10/DNAJC30/NDUFA13/NDUFS6/NDUFB9/STAT3/PPARA/ATP5ME/ATP5MF/NDUFS7/LETMD1	0.483516
BP	GO:0009142	Nucleotide Metabolism & Purine/Pyrimidine Biology	nucleoside triphosphate biosynthetic process	up	CD8+ T cell (GZMK)	Prodromal_Control	98	0.464861	1.76492	0.000432	0.000432	0.0718393	1910	tags=48%, list=22%, signal=38%	ATP5MG/NDUFS5/ATP6V0C/ATP5F1E/NDUFA6/NDUFA1/NME3/NDUFB7/TMSB4X/NDUFA11/NDUFA7/NDUFA2/ATP5F1D/NUDT2/NME2/NDUFB2/VPS9D1/NDUFV1/ATP5MC1/NDUFC2/NDUFB8/NDUFB4/TBPL1/IMPDH1/ATP5PD/NDUFB6/ATP5MC2/ATP5IF1/ATP5PF/NDUFA5/NDUFB11/CTPS1/NDUFA12/ATP5MC3/STOML2/NDUFB10/DNAJC30/NDUFA13/NDUFS6/NDUFB9/STAT3/PPARA/ATP5ME/ATP5MF/NDUFS7/DTYMK/LETMD1	0.479592
BP	GO:0048729	General Organ & Embryonic Development	tissue morphogenesis	down	CD8+ T cell (GZMK)	Prodromal_Control	217	-0.350586	-1.4669	0.000567	0.000567	0.0914841	1663	tags=23%, list=19%, signal=19%	CLUAP1/MSN/MYC/ACVR1/HEG1/FKBP1A/ACTG1/RARG/FUZ/SUFU/GRSF1/ASB2/PDCD10/IFT172/ARHGAP35/TGIF1/ENG/PRKACB/EXOC4/GORAB/GCNT4/MKKS/EGLN1/CLASP1/EOMES/NOTCH2/PRKACA/RAB10/WDR1/S1PR1/MTOR/PML/RALA/APAF1/LZTS2/SETDB2/TTN/LEF1/STAT1/C2CD3/CARMIL2/DAG1/MTHFD1/PRKAR1A/TOR1A/DLG3/PIK3CD/SPECC1L/NUP50/TRIM28	0.230415
BP	GO:0006122	Mitochondria & Oxidative Phosphorylation	mitochondrial electron transport, ubiquinol to cytochrome c	up	CD8+ T cell (GZMK)	Prodromal_Control	11	0.794618	1.86477	0.000601	0.000601	0.0919024	450	tags=55%, list=5%, signal=52%	UQCRQ/CYCS/UQCRB/UQCRFS1/UQCR11/UQCRH	0.545455
BP	GO:0009201	Nucleotide Metabolism & Purine/Pyrimidine Biology	ribonucleoside triphosphate biosynthetic process	up	CD8+ T cell (GZMK)	Prodromal_Control	94	0.466574	1.74513	0.000602	0.000602	0.0919024	1910	tags=48%, list=22%, signal=38%	ATP5MG/NDUFS5/ATP6V0C/ATP5F1E/NDUFA6/NDUFA1/NME3/NDUFB7/TMSB4X/NDUFA11/NDUFA7/NDUFA2/ATP5F1D/NUDT2/NME2/NDUFB2/VPS9D1/NDUFV1/ATP5MC1/NDUFC2/NDUFB8/NDUFB4/IMPDH1/ATP5PD/NDUFB6/ATP5MC2/ATP5IF1/ATP5PF/NDUFA5/NDUFB11/CTPS1/NDUFA12/ATP5MC3/STOML2/NDUFB10/DNAJC30/NDUFA13/NDUFS6/NDUFB9/STAT3/PPARA/ATP5ME/ATP5MF/NDUFS7/LETMD1	0.478723
BP	GO:1902115	Vesicle Trafficking & Secretory Granules	regulation of organelle assembly	down	CD8+ T cell (GZMK)	Prodromal_Control	162	-0.394572	-1.5967	0.000631	0.000631	0.0938813	1662	tags=35%, list=19%, signal=28%	MSN/TCHP/USP33/LCP1/ATG3/VPS4B/UBAP2L/FUZ/HNRNPU/RBM14/HTT/NUMA1/MDM1/PIKFYVE/PAN2/RNF5/ULK1/TBC1D14/WRAP73/RAB11A/MAP4/CHMP6/CYLD/ARHGAP35/LRSAM1/MTM1/NUP62/CCP110/RNF4/PHF23/STAM/CEP135/MPHOSPH9/ATMIN/RIPOR2/ENTR1/CAPRIN1/SEC22B/TPR/CDK5RAP2/SPICE1/USP10/ATM/ABI3/CHMP7/CNOT6/MTOR/G3BP1/TRAPPC12/HSPA1A/PDCD6IP/RAB3GAP1/SNX18/RALB/VPS11/PTK2B	0.345679
BP	GO:2001257	Ion Transport & Channels	regulation of cation channel activity	up	CD8+ T cell (GZMK)	Prodromal_Control	23	0.666595	1.89446	0.000757	0.000757	0.109549	411	tags=22%, list=5%, signal=21%	CALM1/STIM2/VAMP2/CTSS/TMSB4X	0.217391
CC	GO:0005813	Microtubule & Cilium Biology	centrosome	down	CD8+ T cell (GZMK)	Prodromal_Control	495	-0.300148	-1.36485	0.000783	0.000783	0.109549	1663	tags=26%, list=19%, signal=23%	CLUAP1/RIC8B/DYRK1A/TCHP/USP33/CCDC88B/TCEA2/KIF2A/RUVBL2/FLOT1/CCT5/TRAF5/RUVBL1/DCTN2/IFT80/PJA2/FAM110A/CTNNBL1/B9D2/VPS4B/KIAA0753/DCAF12/HNRNPU/ERC1/TACC3/NLRC5/SPAST/NUMA1/MDM1/CCDC28B/WRAP73/RAB11A/CEP89/NUDCD2/AKAP9/CETN3/LRRC45/PRPF6/ATF5/PTPN23/PPP2R5A/CYLD/BICDL1/CEP83/ATP6V1D/NEK9/PCNA/DDX3X/SLC1A5/ERCC6L2/CCT4/NUP62/CCDC22/KLHL22/CEP170/ABRAXAS2/PRKACB/NEK1/EXOC4/MAP7D1/RAD18/WDR35/LRIF1/CCP110/CKAP2/DCTN1/CDK6/LCK/CEP135/SEMA4D/TTLL12/MPHOSPH9/TUBGCP5/MKKS/CKAP5/ENTR1/DYNLL1/CEP68/CEP250/PCM1/CDK5RAP2/VPS37A/SPICE1/CLASP1/TRIOBP/NAA40/NEK7/PPP4C/DCAF13/AK6/DAPK3/ATM/PRKACA/RITA1/CEP350/CFAP298/JADE1/FLII/SCYL1/NME7/FCMR/HAUS6/TXNDC9/TMEM63A/RAPGEF6/TRIM69/CCT8/LZTS2/CAPRIN2/DYNC1I2/TRAT1/SFR1/TAP1/C2CD5/C2CD3/APOBR/NFS1/KEAP1/HSPA1A/HOOK2/AKAP11/PDCD6IP/PRKAR1A/CLTC/POLR3H/CCDC141/GNAI3/LEO1/CNTRL/MAP1S	0.262626
CC	GO:0030686	Ribosome Biogenesis & Translation	90S preribosome	down	CD8+ T cell (GZMK)	Prodromal_Control	24	-0.663987	-1.89126	0.000795	0.000795	0.109549	1520	tags=50%, list=17%, signal=41%	TBL3/RRP36/SRFBP1/IMP3/UTP20/WDR3/WDR12/UTP18/UTP6/KRI1/PES1/NOP14	0.5
BP	GO:0050817	Cardiovascular & Vascular Development	coagulation	down	CD8+ T cell (GZMK)	Prodromal_Control	93	-0.434724	-1.64858	0.00103773	0.00103773	0.139638	1509	tags=27%, list=17%, signal=22%	GNA12/PIK3CA/CD59/ACTG1/JMJD1C/BLOC1S4/TMX1/VAV1/MYH9/PDGFB/RASA3/MAPK14/LCK/USF1/DGKA/JAK2/PIK3CG/UBASH3B/ANXA5/PIK3CB/PLSCR1/RAP2B/PTPN6/CD40LG/METAP1	0.268817
BP	GO:0007041	Vesicle Trafficking & Secretory Granules	lysosomal transport	down	CD8+ T cell (GZMK)	Prodromal_Control	101	-0.42595	-1.61178	0.00128125	0.00128125	0.165977	1544	tags=25%, list=18%, signal=21%	MGRN1/ARSB/PLEKHM1/ARL8B/VPS4B/VCP/GAK/CHMP6/PIK3R4/MTM1/VPS41/SORL1/MFSD1/TMEM106B/AKTIP/VPS35/CHMP7/PLEKHF1/HSPA1A/HOOK2/HSPA8/DTX3L/AP3M1/VPS11/NCOA4	0.247525
BP	GO:0061462	Secretion, Import & Extracellular Trafficking	protein localization to lysosome	down	CD8+ T cell (GZMK)	Prodromal_Control	55	-0.498023	-1.69164	0.0012922	0.0012922	0.165977	1237	tags=22%, list=14%, signal=19%	NPRL2/SZT2/PIK3R4/NMT1/SORL1/MFSD1/RRAGC/HSPA8/AP3M1/RRAGA/MEAK7/NCOA4	0.218182
BP	GO:0009615	Phagocytosis & Host-Pathogen Interaction	response to virus	down	CD8+ T cell (GZMK)	Prodromal_Control	296	-0.320197	-1.39499	0.00137028	0.00137028	0.172094	953	tags=18%, list=11%, signal=17%	ENO1/JAK1/ADAR/TRIM44/MAPK14/CDK6/MOV10/GBP3/FMR1/ELMOD2/BANF1/TRIM8/TRIM21/CLPB/POLR3K/TRIM27/TRIM22/APOBEC3D/IRF7/SAMHD1/GBP1/JAK2/OAS1/IRF3/TRIM26/OASL/STAT2/SENP7/DDX60/MYD88/MTOR/PML/SMARCA5/GTF2F1/LGALS9/IFNAR2/IKBKG/DDX17/IRF1/SPN/G3BP1/STAT1/IRF2/TRIM34/PLSCR1/OAS2/DTX3L/EXOSC4/POLR3H/ABCF3/PIM2/TRIM28/GBP2	0.179054
MF	GO:0140311	ER Membrane Targeting & Protein Insertion	protein sequestering activity	up	CD8+ T cell (GZMK)	Prodromal_Control	30	0.602089	1.82189	0.00143691	0.00143691	0.172789	1807	tags=47%, list=21%, signal=37%	TMSB10/NFKBIA/SQSTM1/TMSB4X/TMC8/SESN2/INSIG2/RBCK1/NCK1/CASTOR1/LAPTM5/STAT3/NFKBIE/YWHAB	0.466667
BP	GO:0071027	RNA Stability, Transport & Post-Transcriptional Regulation	nuclear RNA surveillance	down	CD8+ T cell (GZMK)	Prodromal_Control	34	-0.575122	-1.77687	0.00146198	0.00146198	0.172789	1153	tags=32%, list=13%, signal=28%	RBX1/EXOSC8/INTS7/WDR82/EXOSC3/INTS5/PPP2R1A/EXOSC10/INTS4/INTS3/EXOSC4	0.323529
BP	GO:0071345	Cellular Stress & Environmental Response	cellular response to cytokine stimulus	down	CD8+ T cell (GZMK)	Prodromal_Control	473	-0.300038	-1.35691	0.00147495	0.00147495	0.172789	1556	tags=25%, list=18%, signal=21%	SOCS2/PTP4A3/TRAF5/ZNF675/IFI16/ACTG1/RARG/ALAD/HNRNPU/ZFP36L1/NFYB/LRCH1/NLRC5/IL27RA/OTUD4/VRK2/LDLRAP1/KDM3A/TRAF2/USP25/PTPRC/OAS3/ULK1/EDA/UPF1/PDCD10/NLRP6/EGR1/CYLD/RBX1/STAT6/CDK9/PYCARD/BIRC2/TNFRSF1A/CPNE1/DOK1/STAT5B/TXNDC17/PDGFB/JAK1/CX3CR1/ADAR/CBL/NRDC/WDR35/TRIM44/ARHGEF2/MAPK14/GSDMD/GBP3/PRPF8/ATP5F1B/ATIC/TTLL12/MKKS/ADAM10/RIPOR2/CDK4/CXCR6/CD4/TPR/GBP4/TRADD/IRF7/LIMS1/GCLM/SAMHD1/GBP1/JAK2/NEK7/HSPD1/DAPK3/OAS1/IRF3/USP10/PYHIN1/PRKACA/PIM1/OASL/STAT2/TIFA/TCF7/IL16/MYD88/NME7/JAK3/PML/SMARCA5/CTR9/CORO1A/LGALS9/IFNAR2/CRKL/IRF1/SELPLG/ITGA4/LEF1/STAT1/CISH/ACTR3/KEAP1/HSPA1A/PCK2/CCR7/CXCR3/OAS2/NCL/STXBP4/PTPN6/RRAGA/STIP1/PTK2B/IL10RA/GBP2/GNPNAT1	0.245243
BP	GO:0007599	Cardiovascular & Vascular Development	hemostasis	down	CD8+ T cell (GZMK)	Prodromal_Control	95	-0.431225	-1.63488	0.0014981	0.0014981	0.172789	1509	tags=26%, list=17%, signal=22%	GNA12/PIK3CA/CD59/ACTG1/JMJD1C/BLOC1S4/TMX1/VAV1/MYH9/PDGFB/RASA3/MAPK14/LCK/USF1/DGKA/JAK2/PIK3CG/UBASH3B/ANXA5/PIK3CB/PLSCR1/RAP2B/PTPN6/CD40LG/METAP1	0.263158
CC	GO:0140534	Nuclear Transport & ER	endoplasmic reticulum protein-containing complex	up	CD8+ T cell (GZMK)	Prodromal_Control	100	0.438001	1.66595	0.00163399	0.00163399	0.18367	1838	tags=38%, list=21%, signal=30%	ARL6IP1/SEC61G/SSR4/P4HB/EMC10/SELENOS/CAMLG/SDF2L1/P4HA1/TMEM258/HERPUD1/KRTCAP2/PPIB/OST4/ERN1/PIGH/PIGA/INSIG2/B2M/RNF139/RNF125/UBXN1/PIGT/SPCS1/PRKCSH/HSPA5/UBE2J1/HLA-A/SEC11A/MAGT1/SREBF2/SEC61B/CALR/EMC6/SEC11C/PDIA3/EMC4/HSP90B1	0.38
BP	GO:0031114	Microtubule & Cilium Biology	regulation of microtubule depolymerization	down	CD8+ T cell (GZMK)	Prodromal_Control	19	-0.673227	-1.80878	0.00165744	0.00165744	0.18367	1582	tags=37%, list=18%, signal=30%	MID1IP1/SPAST/CKAP2/ARHGEF2/CLASP1/SPECC1L/MAP1S	0.368421
BP	GO:0060038	Cell Proliferation & Growth	cardiac muscle cell proliferation	down	CD8+ T cell (GZMK)	Prodromal_Control	19	-0.672306	-1.80631	0.00171427	0.00171427	0.184928	817	tags=32%, list=9%, signal=29%	MAPK14/RUNX1/SAV1/PIM1/DIPK2A/PRKAR1A	0.315789
MF	GO:0016620	Oxidative Stress & Redox Biology	oxidoreductase activity, acting on the aldehyde or oxo group of donors, NAD or NADP as acceptor	down	CD8+ T cell (GZMK)	Prodromal_Control	12	-0.753688	-1.78868	0.00173423	0.00173423	0.184928	715	tags=67%, list=8%, signal=61%	ALDH18A1/ALDH16A1/FAR1/RDH11/FAR2/ALDH3A2/ADH5/ALDH9A1	0.666667
BP	GO:0007596	Cardiovascular & Vascular Development	blood coagulation	down	CD8+ T cell (GZMK)	Prodromal_Control	92	-0.438858	-1.66103	0.00181748	0.00181748	0.190216	1509	tags=27%, list=17%, signal=23%	GNA12/PIK3CA/CD59/ACTG1/JMJD1C/BLOC1S4/TMX1/VAV1/MYH9/PDGFB/RASA3/MAPK14/LCK/USF1/DGKA/JAK2/PIK3CG/UBASH3B/ANXA5/PIK3CB/PLSCR1/RAP2B/PTPN6/CD40LG/METAP1	0.271739
CC	GO:0005604	Extracellular Matrix & Connective Tissue	basement membrane	down	CD8+ T cell (GZMK)	Prodromal_Control	12	-0.750858	-1.78197	0.00190297	0.00190297	0.195542	870	tags=50%, list=10%, signal=45%	MEGF9/CASK/COL18A1/COLQ/SPN/DAG1	0.5
BP	GO:0030155	Cell Adhesion, Junction & Polarity	regulation of cell adhesion	down	CD8+ T cell (GZMK)	Prodromal_Control	411	-0.300579	-1.34788	0.00208931	0.00208931	0.210855	1311	tags=21%, list=15%, signal=19%	CD300A/PTPRC/TMX1/NCK2/ETS1/PHF10/PTPN23/VAV1/CYLD/ICOS/RCC2/PYCARD/ENG/TNFAIP8L2/STAT5B/KLHL22/PDGFB/JAK1/LDB1/SART1/LRFN3/VSIR/MAPK14/CDK6/RUNX1/DPP4/CASK/SASH3/LCK/HLA-DRA/HSPH1/ATP5F1B/SLAMF1/MINK1/SEMA4D/ADAM10/RIPOR2/CD4/CLASP1/PBRM1/SIRPG/PLXNC1/HLA-DMB/TRIOBP/LIMS1/CD28/GBP1/JAK2/HSPD1/DAPK3/PIK3CG/LAX1/ATM/CD164/CTLA4/S1PR1/RASGRP1/MTOR/JAK3/PML/CORO1A/LGALS9/CRKL/IRF1/SPN/UBASH3B/ITGA4/LEF1/LPXN/RRAS/DAG1/LMO7/PIK3CB/CCR7/CD46/CXCR3/PRKAR1A/CSK/PTPN6/TESPA1/PIK3CD/PTK2B/CD40LG/ZMIZ1/SPECC1L/PNP	0.209246
BP	GO:0098609	Cell Adhesion, Junction & Polarity	cell-cell adhesion	down	CD8+ T cell (GZMK)	Prodromal_Control	390	-0.302309	-1.35113	0.00217143	0.00217143	0.215299	1739	tags=27%, list=20%, signal=23%	BMI1/S100A11/SLC4A2/IL23A/PAG1/MSN/SMARCD2/ACVR1/CCDC88B/HLA-DMA/TYK2/FLOT1/SMARCB1/GOLPH3/ACTG1/KAT5/SHC1/HLA-DQB1/BLOC1S4/TNFSF14/ZFP36L1/CD27/TIGIT/SLC39A8/ANXA1/BAIAP2L1/ICAM2/CD300A/PTPRC/TMX1/FNDC3A/NCK2/ETS1/PHF10/PTPN23/VAV1/CYLD/MYH9/ICOS/RIC8A/PYCARD/TNFAIP8L2/STAT5B/KLHL22/JAK1/CX3CR1/SART1/LRFN3/VSIR/MAPK14/RUNX1/CD2/DPP4/SASH3/LCK/HLA-DRA/HSPH1/SLAMF1/MINK1/SEMA4D/RIPOR2/CADM1/CD4/PBRM1/STK10/SIRPG/HLA-DMB/LIMS1/CD28/JAK2/HSPD1/PIK3CG/LAX1/CD164/SELL/RAB10/CTLA4/PARP12/RASGRP1/MTOR/JAK3/CORO1A/LGALS9/IRF1/SELPLG/SPN/UBASH3B/ITGA4/LEF1/PIK3CB/CCR7/CD46/CD200R1/PRKAR1A/NPTN/CSK/RAP2B/PTPN6/TESPA1/DLG3/PIK3CD/CD40LG/ZMIZ1/SPECC1L/METAP1/PNP	0.271795
MF	GO:0140657	Kinase & Phosphorylation Signaling	ATP-dependent activity	down	CD8+ T cell (GZMK)	Prodromal_Control	352	-0.31274	-1.38147	0.00234411	0.00234411	0.226525	1769	tags=28%, list=20%, signal=23%	UBA1/TOR2A/ABCE1/ASCC3/DDX56/LONP1/ERCC2/CHD8/ERCC6/SLC27A4/DHX38/ATP6V1C1/KIF2A/CHTF8/SMC6/RUVBL2/CCT5/SHPRH/RUVBL1/ATP2B4/VPS4B/CHD1L/VCP/DDX23/DNAL4/SPAST/INO80/BLM/UPF1/PSMC4/ABCC5/CCT6A/RFT1/ERCC3/MYH9/ATP6V1D/DDX3X/RFC2/KIF16B/ERCC6L2/SLC27A3/TMEM30A/ATP5F1C/CCT4/FBH1/MSH6/UBA7/ABCA7/KIF22/CCT7/ABCC10/MOV10/ATP11C/HSPH1/SNRNP200/ATP5F1B/DDX39B/ATP6V1B2/RAD51B/MORC2/CLPB/MCM5/EIF4A3/KIF21B/ATP10A/ACSL5/AK6/HSPD1/MDN1/SRCAP/HLTF/DDX60/MYD88/ATP13A1/SMARCA5/RAD51C/ABCF2/IDE/ACIN1/CCT8/DDX17/DYNC1I2/RECQL5/EP400/G3BP1/NVL/TAP1/PSMC6/HSPA1A/MCM3/HSPA8/TOR1A/ABCD2/WRNIP1/ABCF3/SETX/TOP2B	0.275568
BP	GO:0042398	Amino Acid Metabolism	modified amino acid biosynthetic process	down	CD8+ T cell (GZMK)	Prodromal_Control	23	-0.628182	-1.76376	0.00236482	0.00236482	0.226525	773	tags=30%, list=9%, signal=28%	GCLC/ATIC/GCLM/ACADM/ALDH9A1/PLSCR1/MTHFD1	0.304348
BP	GO:1990542	Ion & Amino Acid Active Transport	mitochondrial transmembrane transport	up	CD8+ T cell (GZMK)	Prodromal_Control	18	0.67035	1.79672	0.00243673	0.00243673	0.229523	1577	tags=50%, list=18%, signal=41%	SLC25A38/SFXN1/VDAC1/SLC25A39/MPC2/SLC25A29/ABCB8/SLC25A20/VDAC2	0.5
BP	GO:0072676	Adaptive Immune Response	lymphocyte migration	down	CD8+ T cell (GZMK)	Prodromal_Control	70	-0.453022	-1.63468	0.00251616	0.00251616	0.229686	720	tags=23%, list=8%, signal=21%	ADAM10/RIPOR2/STK10/PIK3CG/S1PR1/CORO1A/LGALS9/CRKL/SPN/ITGA4/CCR7/CXCR3/CD200R1/APP/PIK3CD/PTK2B	0.228571
BP	GO:0050878	Cardiovascular & Vascular Development	regulation of body fluid levels	down	CD8+ T cell (GZMK)	Prodromal_Control	141	-0.381531	-1.51707	0.00253836	0.00253836	0.229686	1606	tags=28%, list=18%, signal=23%	GNA12/UPRT/HEG1/SOCS2/PIK3CA/CD59/ACTG1/JMJD1C/BLOC1S4/TMX1/AQP3/NLRP6/VAV1/MYH9/MTX1/STAT5B/PRKACB/PDGFB/CAD/RASA3/MAPK14/SLC4A5/LCK/USF1/DGKA/JAK2/KCNN4/PIK3CG/PRKACA/UBASH3B/ANXA5/AKAP11/PIK3CB/PLSCR1/OAS2/RAP2B/PTPN6/CD40LG/METAP1	0.276596
CC	GO:0098552	Lipid Flipping & Membrane Domain Transport	side of membrane	down	CD8+ T cell (GZMK)	Prodromal_Control	292	-0.31961	-1.39078	0.00256038	0.00256038	0.229686	1606	tags=25%, list=18%, signal=21%	GNA12/HEG1/TYK2/FLOT1/FKBP1A/RNF31/TRAF5/CD59/HLA-DQB1/CD27/LDLRAP1/AP2A2/TRAF2/NOA1/PTPRC/CD79B/EPM2AIP1/RGS1/CYLD/GPHN/MYH9/BIRC2/ENG/SLAMF7/JAK1/CX3CR1/OSBPL2/GRK2/CEACAM21/RASA3/SNX5/GML/CD2/HLA-DRA/ALG6/THADA/SLAMF1/CLCN3/ANTXR2/GSR/ALG8/CXCR6/CD4/BTN3A3/TRADD/ALG1/CD28/JAK2/SELL/CTSB/SLAMF6/CTLA4/S1PR1/CHMP7/MYD88/JAK3/BTN3A2/IDE/CLEC2D/SPN/KCNAB2/ANXA5/QTRT2/CARMIL2/DAG1/CCR7/CXCR3/HSPA8/CD200R1/SNX18/GNAI3/SAMD12/CD40LG	0.25
MF	GO:0015075	Ion & Amino Acid Active Transport	monoatomic ion transmembrane transporter activity	up	CD8+ T cell (GZMK)	Prodromal_Control	250	0.338941	1.42933	0.00263987	0.00263987	0.233116	1662	tags=28%, list=19%, signal=24%	COX8A/STIM2/UQCRFS1/ATP5MG/NDUFS5/ATP6V0C/COX5B/ATP5F1E/NDUFA6/NDUFA1/NDUFB7/SFXN1/S100A6/CALHM6/ATP6V1G1/VDAC1/ATP6V1E2/UQCRH/TCIRG1/TMEM120A/PKD1/NDUFA7/COX7A2/TMC8/COX7B/NDUFA2/ATP6V0E2/PANX1/TTYH2/ATP5F1D/COX4I1/TRPC4AP/NDUFB2/SLC30A1/ROMO1/SLC30A9/MRS2/BNIP1/NDUFV1/MCOLN1/SLC25A37/ATP5MC1/NDUFC2/NDUFB8/NDUFB4/CUL5/ATP5PD/NDUFB6/ATP13A3/SLC46A3/UQCR10/ATP5MC2/ATP5PF/NDUFA5/COX6B1/CLIC3/PKD2/ATP2A3/COX7A2L/UQCRC1/NDUFA12/ATP5MC3/SLC41A1/NDUFB10/VDAC2/MAGT1/TRPC1/NDUFS6/SLC20A2/SLC39A13/NDUFB9	0.284
BP	GO:0042776	Mitochondria & Oxidative Phosphorylation	proton motive force-driven mitochondrial ATP synthesis	up	CD8+ T cell (GZMK)	Prodromal_Control	57	0.488269	1.67272	0.00278171	0.00278171	0.241862	1903	tags=54%, list=22%, signal=43%	ATP5MG/NDUFS5/ATP5F1E/NDUFA6/NDUFA1/NDUFB7/NDUFA11/NDUFA7/NDUFA2/ATP5F1D/NDUFB2/NDUFV1/NDUFC2/NDUFB8/NDUFB4/ATP5PD/NDUFB6/ATP5IF1/ATP5PF/NDUFA5/NDUFB11/NDUFA12/STOML2/NDUFB10/DNAJC30/NDUFA13/NDUFS6/NDUFB9/ATP5ME/ATP5MF/NDUFS7	0.54386
BP	GO:0002009	Epithelial, Skin & Eye Development	morphogenesis of an epithelium	down	CD8+ T cell (GZMK)	Prodromal_Control	182	-0.348671	-1.43	0.00282466	0.00282466	0.241875	608	tags=24%, list=7%, signal=23%	WDR83/BRD2/PTCH1/CLUAP1/MSN/MYC/ACVR1/ACTG1/RARG/FUZ/SUFU/GRSF1/ASB2/PDCD10/IFT172/ARHGAP35/TGIF1/ENG/PRKACB/GORAB/MKKS/CLASP1/NOTCH2/PRKACA/RAB10/WDR1/MTOR/PML/RALA/APAF1/LZTS2/SETDB2/LEF1/STAT1/C2CD3/CARMIL2/DAG1/MTHFD1/TOR1A/DLG3/PIK3CD/SPECC1L/NUP50/TRIM28	0.241758
BP	GO:0006622	Secretion, Import & Extracellular Trafficking	protein targeting to lysosome	down	CD8+ T cell (GZMK)	Prodromal_Control	26	-0.591313	-1.70823	0.0029384	0.0029384	0.24786	103	tags=19%, list=1%, signal=19%	PIK3R4/SORL1/HSPA8/AP3M1/NCOA4	0.192308
CC	GO:0098803	Mitochondria & Oxidative Phosphorylation	respiratory chain complex	up	Classical Monocyte	Prodromal_Control	84	0.654534	2.40059	1e-10	1e-10	6.09e-07	1913	tags=60%, list=18%, signal=49%	UQCRB/ATP5MG/COX7C/UQCRH/NDUFA2/NDUFA7/COX7A2/NDUFS5/NDUFB4/NDUFA6/COX6C/UQCRQ/NDUFB8/NDUFS6/NDUFB11/COX6A1/COX8A/STMP1/DMAC2L/COX6B1/COX5B/NDUFB10/NDUFA5/COX7B/NDUFA1/ATP5PF/ATP5MC2/ATP5F1E/ATP5PO/NDUFB7/UQCR10/NDUFC1/UQCR11/NDUFS7/ATP5PD/ATP5MF/NDUFA11/NDUFB2/NDUFS8/NDUFS4/UQCRFS1/COX5A/NDUFAF2/NDUFA13/SDHB/CYC1/NDUFB9/ATP5PB/COX4I1/ATP5MC3	0.595238
BP	GO:0019646	Mitochondria & Oxidative Phosphorylation	aerobic electron transport chain	up	Classical Monocyte	Prodromal_Control	71	0.641456	2.28457	6.16e-09	6.16e-09	1.44e-05	1214	tags=48%, list=12%, signal=43%	UQCRB/SLC25A51/COX7C/UQCRH/NDUFA2/NDUFA7/COX7A2/NDUFS5/NDUFB4/NDUFA6/COX6C/UQCRQ/NDUFB8/NDUFS6/COX6A1/COX8A/COX6B1/COX5B/NDUFB10/NDUFA5/COX7B/NDUFA1/NDUFB7/UQCR10/NDUFC1/UQCR11/ISCU/NDUFS7/NDUFA11/NDUFB2/NDUFS8/NDUFS4/PARK7/UQCRFS1	0.478873
BP	GO:0006119	Mitochondria & Oxidative Phosphorylation	oxidative phosphorylation	up	Classical Monocyte	Prodromal_Control	112	0.562394	2.16079	7.1e-09	7.1e-09	1.44e-05	1850	tags=47%, list=18%, signal=39%	UQCRB/SLC25A51/ATP5MG/COX7C/UQCRH/NDUFA2/NDUFA7/COX7A2/NDUFS5/NDUFB4/NDUFA6/COX6C/UQCRQ/NDUFB8/NDUFS6/NDUFB11/COX6A1/COX8A/COX6B1/COX5B/NDUFB10/NDUFA5/COX7B/NDUFA1/ATP5PF/ATP5F1E/ATP5PO/NDUFB7/UQCR10/NDUFC1/UQCR11/ISCU/NDUFS7/ATP5PD/ATP5MF/TNF/NDUFA11/FXN/NDUFB2/NDUFS8/NDUFS4/PARK7/UQCRFS1/COX5A/CHCHD2/NDUFA13/BID/PPIF/SDHB/CYC1/NDUFB9/ATP5PB/COX4I1	0.473214
BP	GO:0042773	Mitochondria & Oxidative Phosphorylation	ATP synthesis coupled electron transport	up	Classical Monocyte	Prodromal_Control	76	0.621529	2.24905	1.56e-08	1.56e-08	1.9e-05	1850	tags=53%, list=18%, signal=44%	UQCRB/COX7C/UQCRH/NDUFA2/NDUFA7/COX7A2/NDUFS5/NDUFB4/NDUFA6/COX6C/UQCRQ/NDUFB8/NDUFS6/COX6A1/COX8A/COX6B1/COX5B/NDUFB10/NDUFA5/COX7B/NDUFA1/NDUFB7/UQCR10/NDUFC1/UQCR11/ISCU/NDUFS7/NDUFA11/NDUFB2/NDUFS8/NDUFS4/PARK7/UQCRFS1/COX5A/CHCHD2/BID/SDHB/CYC1/NDUFB9/COX4I1	0.526316
BP	GO:0042775	Mitochondria & Oxidative Phosphorylation	mitochondrial ATP synthesis coupled electron transport	up	Classical Monocyte	Prodromal_Control	76	0.621529	2.24905	1.56e-08	1.56e-08	1.9e-05	1850	tags=53%, list=18%, signal=44%	UQCRB/COX7C/UQCRH/NDUFA2/NDUFA7/COX7A2/NDUFS5/NDUFB4/NDUFA6/COX6C/UQCRQ/NDUFB8/NDUFS6/COX6A1/COX8A/COX6B1/COX5B/NDUFB10/NDUFA5/COX7B/NDUFA1/NDUFB7/UQCR10/NDUFC1/UQCR11/ISCU/NDUFS7/NDUFA11/NDUFB2/NDUFS8/NDUFS4/PARK7/UQCRFS1/COX5A/CHCHD2/BID/SDHB/CYC1/NDUFB9/COX4I1	0.526316
BP	GO:0022904	Mitochondria & Oxidative Phosphorylation	respiratory electron transport chain	up	Classical Monocyte	Prodromal_Control	88	0.586266	2.16437	4.12e-08	4.12e-08	4.18e-05	1850	tags=47%, list=18%, signal=39%	UQCRB/SLC25A51/COX7C/UQCRH/NDUFA2/NDUFA7/COX7A2/NDUFS5/NDUFB4/NDUFA6/COX6C/UQCRQ/NDUFB8/NDUFS6/COX6A1/COX8A/COX6B1/COX5B/NDUFB10/NDUFA5/COX7B/NDUFA1/NDUFB7/UQCR10/NDUFC1/UQCR11/ISCU/NDUFS7/NDUFA11/NDUFB2/NDUFS8/NDUFS4/PARK7/UQCRFS1/COX5A/CHCHD2/BID/SDHB/CYC1/NDUFB9/COX4I1	0.465909
BP	GO:0022900	Mitochondria & Oxidative Phosphorylation	electron transport chain	up	Classical Monocyte	Prodromal_Control	96	0.564132	2.11066	4.91e-08	4.91e-08	4.27e-05	1850	tags=43%, list=18%, signal=36%	UQCRB/SLC25A51/COX7C/UQCRH/NDUFA2/NDUFA7/COX7A2/NDUFS5/NDUFB4/NDUFA6/COX6C/UQCRQ/NDUFB8/NDUFS6/COX6A1/COX8A/COX6B1/COX5B/NDUFB10/NDUFA5/COX7B/NDUFA1/NDUFB7/UQCR10/NDUFC1/UQCR11/ISCU/NDUFS7/NDUFA11/NDUFB2/NDUFS8/NDUFS4/PARK7/UQCRFS1/COX5A/CHCHD2/BID/SDHB/CYC1/NDUFB9/COX4I1	0.427083
BP	GO:0043161	Cullin-RING Ligases & Proteasomal Degradation	proteasome-mediated ubiquitin-dependent protein catabolic process	up	Classical Monocyte	Prodromal_Control	404	0.379443	1.69581	1.24e-07	1.24e-07	9.45e-05	1830	tags=27%, list=17%, signal=24%	UBE2B/CAMLG/TRPC4AP/ARIH2/CSNK1E/KLHL24/CDC27/PCBP2/ATXN3/FBXO11/FBXW11/SMURF1/FAF2/UBR4/KBTBD2/KCTD5/UBXN7/RHOBTB3/FBXL18/WDR26/ZFAND2A/WAC/RFFL/ITCH/UBR5/SPOPL/DDA1/USP9X/UBE2H/KLHL20/NEDD4L/TRIM13/PPP2CB/ELOB/WWP2/NAA30/SIAH1/TRIB3/USP7/ANKRD9/KLHL2/MDM2/KCMF1/EIF2AK3/GAN/FBXO31/SOCS7/CDK7/KLHL5/SMAD3/FBXL20/RYBP/PSMB1/PSMB3/CSNK2A1/PSMA7/NEMF/SIRT1/TLK2/SMURF2/RNF145/CUL3/FBXW7/ADRM1/GID8/NUB1/PARK7/TBL1X/FNIP1/ARMC8/NPLOC4/UBE2G1/CSNK1A1/TAF9/DDIT3/DCAF1/ARRB2/FBXL3/RAD23A/PSMD7/SEM1/TRIM2/PLAA/CSNK2A2/PRKACA/USP38/PLK3/CUL2/UBE2D3/ARAF/ZNF598/TRAF4/UBR1/FBXO46/CLU/ZNRF2/CSNK1D/PSMB6/KLHDC10/ANAPC16/UBXN2B/KAT5/UBE2K/SKP1/NCOA3/UBE2S/SH3RF3/GNA12/RNF7/SPSB3/KCTD10	0.274752
MF	GO:0015453	Organic Molecule & Membrane Transport	oxidoreduction-driven active transmembrane transporter activity	up	Classical Monocyte	Prodromal_Control	52	0.637785	2.17613	8.88e-07	8.88e-07	0.0006	1850	tags=54%, list=18%, signal=45%	UQCRH/NDUFA2/NDUFA7/COX7A2/NDUFS5/NDUFB4/NDUFA6/NDUFB8/NDUFS6/COX8A/COX6B1/COX5B/NDUFB10/NDUFA5/COX7B/NDUFA1/NDUFB7/UQCR10/NDUFC1/NDUFS7/NDUFB2/NDUFS8/NDUFS4/UQCRFS1/COX5A/CYC1/NDUFB9/COX4I1	0.538462
BP	GO:1902600	Mitochondria & Oxidative Phosphorylation	proton transmembrane transport	up	Classical Monocyte	Prodromal_Control	126	0.492894	1.93907	2.35e-06	2.35e-06	0.0014278	1913	tags=44%, list=18%, signal=37%	ATP6V1E2/ATP5MG/LAMP1/SLC9A6/SLC17A5/SLC9B2/UQCRH/NDUFA2/NDUFA7/COX7A2/NDUFS5/NDUFB4/NDUFA6/NDUFB8/NDUFS6/COX8A/DMAC2L/COX6B1/COX5B/NDUFB10/SLC11A1/ATP6V0C/NDUFA5/COX7B/ATP6AP1/NDUFA1/ATP5PF/ATP5MC2/ATP5F1E/ATP5PO/NDUFB7/UQCR10/NDUFC1/NDUFS7/SLC45A4/ATP5PD/ATP5MF/NDUFB2/NDUFS8/ATP6V1H/NDUFS4/UQCRFS1/ATP6V1G1/COX5A/TCIRG1/PHB2/ATP6V0E2/SLC9A1/PPIF/SLC9A8/CYC1/NDUFB9/ATP5PB/COX4I1/RNASEK/ATP5MC3	0.444444
BP	GO:0006399	RNA Modification & tRNA Biology	tRNA metabolic process	down	Classical Monocyte	Prodromal_Control	161	-0.447843	-1.83056	3.7e-06	3.7e-06	0.00204647	2657	tags=39%, list=25%, signal=30%	ANKZF1/PUS10/FAM98B/CTU2/TYW1B/EXOSC2/RNH1/TRMT10B/SARS2/TRMT2A/AARS2/ADAT1/POP1/ELAC2/QRSL1/SSB/DALRD3/POP4/DUS2/ELP5/CDK5RAP1/ANKRD16/DPH3/GTF3C3/DICER1/TRIT1/POLR3D/PUS7/TRMO/POLR3A/WDR4/TRMT61A/THADA/BCDIN3D/PUSL1/NSUN6/NSUN2/DARS2/ELP4/TRUB2/TRMT2B/TRNT1/ALKBH8/TRMT1L/NAT10/TSEN2/DTWD1/PTCD1/ELP3/TRMT13/GTPBP3/GATB/ZCCHC7/METTL6/CTU1/TRMT5/LRRC47/ELAC1/EXOSC3/DTWD2/TRDMT1/FARSA/OSGEP	0.391304
BP	GO:0015986	Mitochondria & Oxidative Phosphorylation	proton motive force-driven ATP synthesis	up	Classical Monocyte	Prodromal_Control	62	0.587237	2.06029	4.48e-06	4.48e-06	0.00227207	2424	tags=61%, list=23%, signal=47%	ATP5MG/NDUFA2/NDUFA7/NDUFS5/NDUFB4/NDUFA6/NDUFB8/NDUFS6/NDUFB11/NDUFB10/ATP6V0C/NDUFA5/NDUFA1/ATP5PF/ATP5MC2/ATP5F1E/ATP5PO/VPS9D1/NDUFB7/NDUFC1/NDUFS7/ATP5PD/ATP5MF/NDUFA11/NDUFB2/NDUFS8/NDUFS4/NDUFA13/SDHB/NDUFB9/ATP5PB/ATP5MC3/NDUFA10/ATP5MC1/NDUFB6/NDUFC2/NDUFA3/ATP5F1D	0.612903
BP	GO:0008209	Steroid Hormone & Nutrient Sensing	androgen metabolic process	down	Classical Monocyte	Prodromal_Control	13	-0.860338	-2.07035	6.26e-06	6.26e-06	0.0029317	72	tags=31%, list=1%, signal=31%	SRD5A3/SRD5A1/DHRS9/HSD17B4	0.307692
MF	GO:0015078	Organic Molecule & Membrane Transport	proton transmembrane transporter activity	up	Classical Monocyte	Prodromal_Control	119	0.485015	1.88308	8.82e-06	8.82e-06	0.00383401	1913	tags=44%, list=18%, signal=36%	ATP6V1E2/ATP5MG/SLC9A6/SLC17A5/SLC9B2/UQCRH/NDUFA2/NDUFA7/COX7A2/NDUFS5/NDUFB4/NDUFA6/NDUFB8/NDUFS6/COX8A/DMAC2L/COX6B1/COX5B/NDUFB10/SLC11A1/ATP6V0C/NDUFA5/COX7B/NDUFA1/ATP5PF/ATP5MC2/ATP5F1E/ATP5PO/NDUFB7/UQCR10/NDUFC1/NDUFS7/SLC45A4/ATP5PD/ATP5MF/NDUFB2/NDUFS8/ATP6V1H/NDUFS4/UQCRFS1/ATP6V1G1/COX5A/TCIRG1/ATP6V0E2/SLC9A1/SLC30A1/SLC9A8/CYC1/NDUFB9/ATP5PB/COX4I1/ATP5MC3	0.436975
CC	GO:1902495	Organic Molecule & Membrane Transport	transmembrane transporter complex	up	Classical Monocyte	Prodromal_Control	201	0.411347	1.71337	1.02e-05	1.02e-05	0.00412347	1913	tags=36%, list=18%, signal=30%	LRRC8A/UQCRB/ABHD12/ATP5MG/KCNAB2/COX7C/UQCRH/NDUFA2/NDUFA7/COX7A2/NDUFS5/NDUFB4/NDUFA6/CHRNE/COX6C/UQCRQ/CALM1/NDUFB8/NDUFS6/NDUFB11/COX6A1/COX8A/DMAC2L/VAMP2/COX6B1/COX5B/NDUFB10/ATP6V0C/PKD2/NDUFA5/COX7B/ATP6AP1/NDUFA1/ATP5PF/ATP5MC2/ATP5F1E/ATP5PO/NDUFB7/UQCR10/NDUFC1/UQCR11/NDUFS7/ATP5PD/ATP5MF/MCUB/NDUFA11/NDUFB2/CHRFAM7A/NDUFS8/ATP6V1H/NDUFS4/UQCRFS1/ATP6V1G1/CLIC4/COX5A/TCIRG1/TTYH3/NDUFAF2/PRKACA/ATP6V0E2/TPCN2/NDUFA13/KCNN4/SLC9A1/CALM3/CYC1/NDUFB9/ATP5PB/COX4I1/RNASEK/PKD1/ATP5MC3	0.358209
BP	GO:0042776	Mitochondria & Oxidative Phosphorylation	proton motive force-driven mitochondrial ATP synthesis	up	Classical Monocyte	Prodromal_Control	57	0.578259	1.99786	1.09e-05	1.09e-05	0.00415958	1172	tags=42%, list=11%, signal=38%	ATP5MG/NDUFA2/NDUFA7/NDUFS5/NDUFB4/NDUFA6/NDUFB8/NDUFS6/NDUFB11/NDUFB10/NDUFA5/NDUFA1/ATP5PF/ATP5F1E/ATP5PO/NDUFB7/NDUFC1/NDUFS7/ATP5PD/ATP5MF/NDUFA11/NDUFB2/NDUFS8/NDUFS4	0.421053
BP	GO:0006754	Mitochondria & Oxidative Phosphorylation	ATP biosynthetic process	up	Classical Monocyte	Prodromal_Control	83	0.536382	1.96403	1.49e-05	1.49e-05	0.00531724	2424	tags=54%, list=23%, signal=42%	ATP5MG/NDUFA2/NDUFA7/NDUFS5/NDUFB4/NDUFA6/NDUFB8/NDUFS6/NDUFB11/DMAC2L/NDUFB10/ATP6V0C/NDUFA5/NDUFA1/ATP5PF/ATP5MC2/ATP5F1E/ATP5PO/VPS9D1/NDUFB7/NDUFC1/NDUFS7/ATP5PD/ATP5MF/STAT3/NDUFA11/NDUFB2/NDUFS8/NUDT2/NDUFS4/NDUFA13/PRKAG2/LIPA/SDHB/NDUFB9/ATP5PB/ATP5MC3/TMSB4X/NDUFA10/PPARA/ATP5MC1/NDUFB6/NDUFC2/NDUFA3/ATP5F1D	0.542169
CC	GO:0070069	Mitochondria & Oxidative Phosphorylation	cytochrome complex	up	Classical Monocyte	Prodromal_Control	24	0.738377	2.1287	1.63e-05	1.63e-05	0.0055122	1850	tags=71%, list=18%, signal=58%	UQCRB/COX7C/UQCRH/COX7A2/COX6C/UQCRQ/COX6A1/COX8A/COX6B1/COX5B/COX7B/UQCR10/UQCR11/UQCRFS1/COX5A/CYC1/COX4I1	0.708333
CC	GO:0005743	Mitochondria & Oxidative Phosphorylation	mitochondrial inner membrane	up	Classical Monocyte	Prodromal_Control	413	0.348604	1.55871	1.81e-05	1.81e-05	0.00575215	2476	tags=34%, list=24%, signal=27%	APOO/UQCRB/SLC25A36/COQ10B/HADHB/SLC25A51/ATP5MG/COX14/COX7C/SLC9B2/SLC25A26/UQCRH/NDUFA2/NDUFA7/AFG3L2/COX7A2/NDUFS5/MRPL55/NDUFB4/NDUFA6/COX6C/IMMP1L/UQCRQ/NDUFB8/NDUFS6/NDUFB11/MRPL54/COX6A1/COX8A/SLC25A25/STMP1/DMAC2L/SLC25A37/GRPEL1/COX6B1/PTPMT1/COX5B/SPNS1/NDUFB10/MRPS24/PTPN1/NDUFA5/COX7B/SPG7/NDUFA1/SLC25A29/ATP5PF/ATP5MC2/ATP5F1E/ATP5PO/NDUFB7/GADD45GIP1/UQCR10/NDUFC1/UQCR11/NDUFS7/MRPL41/TIMM23B/MICOS13/ATP5PD/ATP5MF/MCUB/MPC2/AURKAIP1/TIMM9/STAT3/NDUFA11/MRPL23/LYN/SCO1/SLC25A45/MRPL33/NDUFB2/FPGS/FLVCR1/NDUFS8/NDUFS4/UQCRFS1/MRPS21/SLC25A16/HIGD2A/HSPA9/COX16/COX5A/PET100/PGS1/PHB2/NDUFAF2/ROMO1/NDUFA13/TMEM11/MRPL22/LGALS3/TMEM160/TIMM8B/CLU/MRPS15/MRPS12/ATPAF2/SDHB/CYC1/NDUFB9/TIMM13/ATP5PB/COX4I1/OPA1/MRPL24/ATPAF1/ATP5MC3/PAM16/MRPL47/SLC25A33/PARL/MPC1/CHCHD1/SCO2/NDUFA10/DAP3/ATP5MC1/MRPL4/SMDT1/UQCC2/NDUFB6/MRPL53/MPV17L2/NDUFC2/MRPL28/MRPL14/CHCHD10/MRPL57/TIMM29/NDUFA3/SFXN5/MRPS25/ATP5F1D/MICU2/UQCRC2/TMEM14C/MRPL48/MRPL2	0.338983
MF	GO:0022853	Organic Molecule & Membrane Transport	active monoatomic ion transmembrane transporter activity	up	Classical Monocyte	Prodromal_Control	79	0.531402	1.93305	1.89e-05	1.89e-05	0.00575215	1524	tags=41%, list=15%, signal=35%	ATP6V1E2/UQCRH/NDUFA2/NDUFA7/COX7A2/NDUFS5/NDUFB4/NDUFA6/NDUFB8/NDUFS6/COX8A/COX6B1/COX5B/NDUFB10/ATP13A3/ATP6V0C/NDUFA5/COX7B/NDUFA1/NDUFB7/UQCR10/NDUFC1/NDUFS7/NDUFB2/NDUFS8/ATP6V1H/NDUFS4/UQCRFS1/ATP6V1G1/COX5A/TCIRG1/ATP6V0E2	0.405063
MF	GO:0016229	Glycerophospholipid & Acyl-CoA Biosynthesis	steroid dehydrogenase activity	down	Classical Monocyte	Prodromal_Control	16	-0.803396	-2.07957	2.53e-05	2.53e-05	0.00732391	125	tags=31%, list=1%, signal=31%	HSD17B1/SRD5A3/SRD5A1/DHRS9/HSD17B4	0.3125
CC	GO:0030964	Mitochondria & Oxidative Phosphorylation	NADH dehydrogenase complex	up	Classical Monocyte	Prodromal_Control	38	0.637048	2.03529	4.04e-05	4.04e-05	0.0104794	2363	tags=66%, list=23%, signal=51%	NDUFA2/NDUFA7/NDUFS5/NDUFB4/NDUFA6/NDUFB8/NDUFS6/NDUFB11/NDUFB10/NDUFA5/NDUFA1/NDUFB7/NDUFC1/NDUFS7/NDUFA11/NDUFB2/NDUFS8/NDUFS4/NDUFAF2/NDUFA13/NDUFB9/NDUFA10/NDUFB6/NDUFC2/NDUFA3	0.657895
CC	GO:0045271	Mitochondria & Oxidative Phosphorylation	respiratory chain complex I	up	Classical Monocyte	Prodromal_Control	38	0.637048	2.03529	4.04e-05	4.04e-05	0.0104794	2363	tags=66%, list=23%, signal=51%	NDUFA2/NDUFA7/NDUFS5/NDUFB4/NDUFA6/NDUFB8/NDUFS6/NDUFB11/NDUFB10/NDUFA5/NDUFA1/NDUFB7/NDUFC1/NDUFS7/NDUFA11/NDUFB2/NDUFS8/NDUFS4/NDUFAF2/NDUFA13/NDUFB9/NDUFA10/NDUFB6/NDUFC2/NDUFA3	0.657895
BP	GO:0006120	Mitochondria & Oxidative Phosphorylation	mitochondrial electron transport, NADH to ubiquinone	up	Classical Monocyte	Prodromal_Control	42	0.617608	2.0214	4.38e-05	4.38e-05	0.0104794	1190	tags=45%, list=11%, signal=40%	NDUFA2/NDUFA7/NDUFS5/NDUFB4/NDUFA6/NDUFB8/NDUFS6/NDUFB10/NDUFA5/NDUFA1/NDUFB7/NDUFC1/ISCU/NDUFS7/NDUFA11/NDUFB2/NDUFS8/NDUFS4/PARK7	0.452381
MF	GO:0008137	Mitochondria & Oxidative Phosphorylation	NADH dehydrogenase (ubiquinone) activity	up	Classical Monocyte	Prodromal_Control	33	0.648935	2.00809	4.4e-05	4.4e-05	0.0104794	1172	tags=48%, list=11%, signal=43%	NDUFA2/NDUFA7/NDUFS5/NDUFB4/NDUFA6/NDUFB8/NDUFS6/NDUFB10/NDUFA5/NDUFA1/NDUFB7/NDUFC1/NDUFS7/NDUFB2/NDUFS8/NDUFS4	0.484848
BP	GO:0009142	Nucleotide Biosynthesis & Transport	nucleoside triphosphate biosynthetic process	up	Classical Monocyte	Prodromal_Control	104	0.48196	1.82971	4.61e-05	4.61e-05	0.0104794	2424	tags=48%, list=23%, signal=37%	ATP5MG/NDUFA2/NDUFA7/NDUFS5/NDUFB4/NDUFA6/NDUFB8/NDUFS6/NDUFB11/DMAC2L/NDUFB10/ATP6V0C/NDUFA5/NDUFA1/ATP5PF/ATP5MC2/ATP5F1E/ATP5PO/VPS9D1/NDUFB7/AK3/NDUFC1/NDUFS7/ATP5PD/ATP5MF/NME2/STAT3/NDUFA11/NDUFB2/NDUFS8/NUDT2/NDUFS4/IMPDH1/NDUFA13/PRKAG2/LIPA/UCKL1/SDHB/NDUFB9/ATP5PB/NME1/ATP5MC3/TMSB4X/NDUFA10/PPARA/ATP5MC1/NDUFB6/NDUFC2/NDUFA3/ATP5F1D	0.480769
BP	GO:0009145	Nucleotide Biosynthesis & Transport	purine nucleoside triphosphate biosynthetic process	up	Classical Monocyte	Prodromal_Control	93	0.490554	1.83189	4.65e-05	4.65e-05	0.0104794	2424	tags=52%, list=23%, signal=40%	ATP5MG/NDUFA2/NDUFA7/NDUFS5/NDUFB4/NDUFA6/NDUFB8/NDUFS6/NDUFB11/DMAC2L/NDUFB10/ATP6V0C/NDUFA5/NDUFA1/ATP5PF/ATP5MC2/ATP5F1E/ATP5PO/VPS9D1/NDUFB7/NDUFC1/NDUFS7/ATP5PD/ATP5MF/NME2/STAT3/NDUFA11/NDUFB2/NDUFS8/NUDT2/NDUFS4/IMPDH1/NDUFA13/PRKAG2/LIPA/SDHB/NDUFB9/ATP5PB/NME1/ATP5MC3/TMSB4X/NDUFA10/PPARA/ATP5MC1/NDUFB6/NDUFC2/NDUFA3/ATP5F1D	0.516129
CC	GO:1990351	Organic Molecule & Membrane Transport	transporter complex	up	Classical Monocyte	Prodromal_Control	216	0.397512	1.65869	5.66e-05	5.66e-05	0.0123077	1913	tags=35%, list=18%, signal=29%	LRRC8A/UQCRB/ABHD12/ATP5MG/KCNAB2/COX7C/UQCRH/NDUFA2/NDUFA7/COX7A2/NDUFS5/NDUFB4/NDUFA6/CHRNE/COX6C/UQCRQ/CALM1/NDUFB8/NDUFS6/NDUFB11/COX6A1/COX8A/DMAC2L/VAMP2/COX6B1/COX5B/NDUFB10/ATP6V0C/PKD2/NDUFA5/COX7B/ATP6AP1/ATP11B/NDUFA1/ATP5PF/ATP5MC2/ATP5F1E/ATP5PO/NDUFB7/UQCR10/NDUFC1/UQCR11/NDUFS7/ATP5PD/ATP5MF/MCUB/NDUFA11/NDUFB2/CHRFAM7A/NDUFS8/ATP6V1H/NDUFS4/PEX14/UQCRFS1/ATP6V1G1/CLIC4/COX5A/TCIRG1/TTYH3/NDUFAF2/PRKACA/ATP6V0E2/TPCN2/NDUFA13/KCNN4/SLC9A1/CALM3/ERGIC3/CYC1/NDUFB9/ATP5PB/COX4I1/RNASEK/PKD1/ATP5MC3	0.347222
MF	GO:0140101	RNA Modification & tRNA Biology	catalytic activity, acting on a tRNA	down	Classical Monocyte	Prodromal_Control	110	-0.463056	-1.78866	6.05e-05	6.05e-05	0.0127017	1284	tags=45%, list=12%, signal=40%	LARS2/GATC/ANKZF1/PTRH1/PUS10/TYW1B/TRMT10B/SARS2/TRMT2A/AARS2/ADAT1/POP1/ELAC2/QRSL1/DALRD3/POP4/DUS2/CDK5RAP1/ADAR/TRIT1/PUS7/TRMO/TRMT61A/BCDIN3D/PUSL1/NSUN6/NSUN2/DARS2/TRUB2/TRMT2B/TRNT1/ALKBH8/TRMT1L/NAT10/TSEN2/DTWD1/ELP3/PTRH2/TRMT13/GTPBP3/GATB/METTL6/TRMT5/LRRC47/ELAC1/DTWD2/TRDMT1/FARSA/OSGEP	0.445455
BP	GO:0009201	Nucleotide Biosynthesis & Transport	ribonucleoside triphosphate biosynthetic process	up	Classical Monocyte	Prodromal_Control	98	0.486367	1.82785	7.89e-05	7.89e-05	0.0147858	2424	tags=50%, list=23%, signal=39%	ATP5MG/NDUFA2/NDUFA7/NDUFS5/NDUFB4/NDUFA6/NDUFB8/NDUFS6/NDUFB11/DMAC2L/NDUFB10/ATP6V0C/NDUFA5/NDUFA1/ATP5PF/ATP5MC2/ATP5F1E/ATP5PO/VPS9D1/NDUFB7/NDUFC1/NDUFS7/ATP5PD/ATP5MF/NME2/STAT3/NDUFA11/NDUFB2/NDUFS8/NUDT2/NDUFS4/IMPDH1/NDUFA13/PRKAG2/LIPA/UCKL1/SDHB/NDUFB9/ATP5PB/NME1/ATP5MC3/TMSB4X/NDUFA10/PPARA/ATP5MC1/NDUFB6/NDUFC2/NDUFA3/ATP5F1D	0.5
CC	GO:0000151	Cullin-RING Ligases & Proteasomal Degradation	ubiquitin ligase complex	up	Classical Monocyte	Prodromal_Control	277	0.367505	1.57663	7.96e-05	7.96e-05	0.0147858	1861	tags=26%, list=18%, signal=22%	UBE2B/TRPC4AP/ARIH2/KLHL24/PHC2/CDC27/AMFR/CBX6/FBXO11/FBXW11/KBTBD2/KCTD5/WDR26/DCAF5/RNF11/RNF168/SPOPL/DDA1/KLHL20/UBAC1/UBE2E1/ELOB/WWP2/ANKRD9/KLHL2/USP47/ELOC/MED21/DCUN1D4/GAN/FBXO31/SOCS7/MED10/MED30/KLHL5/CKS2/FBXL20/SEL1L/RANBP9/SMURF2/FBXO32/CUL3/FBXW7/UBE2L3/DCAF15/GID8/TRAF3/MGRN1/CBX7/MED6/RNF144A/ARMC8/DCAF1/FBXL3/BRAP/CBLL1/CUL2/MKLN1/UBR1/FBXO46/MAD2L2/MED27/KLHDC10/ANAPC16/SKP1/UBE2S/RNF7/SPSB3/KCTD10/DCAF16/FAM8A1	0.256318
BP	GO:0008033	RNA Modification & tRNA Biology	tRNA processing	down	Classical Monocyte	Prodromal_Control	115	-0.453198	-1.76597	8e-05	8e-05	0.0147858	2657	tags=42%, list=25%, signal=32%	ANKZF1/PUS10/FAM98B/CTU2/TYW1B/TRMT10B/TRMT2A/ADAT1/POP1/ELAC2/SSB/DALRD3/POP4/DUS2/ELP5/CDK5RAP1/ANKRD16/DPH3/TRIT1/PUS7/TRMO/WDR4/TRMT61A/THADA/BCDIN3D/PUSL1/NSUN6/NSUN2/ELP4/TRUB2/TRMT2B/TRNT1/ALKBH8/TRMT1L/NAT10/TSEN2/DTWD1/PTCD1/ELP3/TRMT13/GTPBP3/METTL6/CTU1/TRMT5/ELAC1/DTWD2/TRDMT1/OSGEP	0.417391
BP	GO:0009206	Nucleotide Biosynthesis & Transport	purine ribonucleoside triphosphate biosynthetic process	up	Classical Monocyte	Prodromal_Control	92	0.490596	1.83274	8.02e-05	8.02e-05	0.0147858	2424	tags=52%, list=23%, signal=40%	ATP5MG/NDUFA2/NDUFA7/NDUFS5/NDUFB4/NDUFA6/NDUFB8/NDUFS6/NDUFB11/DMAC2L/NDUFB10/ATP6V0C/NDUFA5/NDUFA1/ATP5PF/ATP5MC2/ATP5F1E/ATP5PO/VPS9D1/NDUFB7/NDUFC1/NDUFS7/ATP5PD/ATP5MF/NME2/STAT3/NDUFA11/NDUFB2/NDUFS8/NUDT2/NDUFS4/IMPDH1/NDUFA13/PRKAG2/LIPA/SDHB/NDUFB9/ATP5PB/NME1/ATP5MC3/TMSB4X/NDUFA10/PPARA/ATP5MC1/NDUFB6/NDUFC2/NDUFA3/ATP5F1D	0.521739
BP	GO:0009060	Mitochondria & Oxidative Phosphorylation	aerobic respiration	up	Classical Monocyte	Prodromal_Control	228	0.381056	1.6069	9.49e-05	9.49e-05	0.0169881	1850	tags=30%, list=18%, signal=25%	UQCRB/SLC25A51/ATP5MG/COX7C/UQCRH/NDUFA2/FOXK2/NDUFA7/COX7A2/NDUFS5/NDUFB4/NDUFA6/COX6C/UQCRQ/CSKMT/NDUFB8/NDUFS6/NDUFB11/COX6A1/COX8A/IDH3B/COX6B1/COX5B/NDUFB10/NDUFA5/COX7B/NDUFA1/ATP5PF/ATP5F1E/ATP5PO/NDUFB7/PDK1/UQCR10/NDUFC1/UQCR11/ISCU/NDUFS7/ZBTB7A/ATP5PD/ATP5MF/MPC2/TNF/STAT3/NDUFA11/FXN/NDUFB2/NDUFS8/NDUFS4/DDIT4/PARK7/HIF1A/UQCRFS1/PFKFB3/XPO4/IDH3G/COX5A/CHCHD2/PRKACA/NDUFA13/PRKAG2/BID/LIPA/ADPGK/PPIF/SDHB/CYC1/NDUFB9/ATP5PB/COX4I1	0.302632
CC	GO:0019866	Nuclear Transport & ER	organelle inner membrane	up	Classical Monocyte	Prodromal_Control	452	0.329874	1.48432	9.85e-05	9.85e-05	0.017132	2476	tags=34%, list=24%, signal=27%	APOO/UQCRB/SLC25A36/COQ10B/HADHB/SLC25A51/ATP5MG/COX14/COX7C/SLC9B2/SLC25A26/UQCRH/NDUFA2/NDUFA7/AFG3L2/COX7A2/NDUFS5/MRPL55/NDUFB4/NDUFA6/COX6C/IMMP1L/UQCRQ/NDUFB8/NDUFS6/NDUFB11/MRPL54/COX6A1/COX8A/SLC25A25/STMP1/DMAC2L/SLC25A37/GRPEL1/COX6B1/PTPMT1/COX5B/SPNS1/NDUFB10/MRPS24/PTPN1/NDUFA5/COX7B/SPG7/ATP11B/NDUFA1/SLC25A29/ATP5PF/ATP5MC2/ATP5F1E/ATP5PO/EMD/NDUFB7/GADD45GIP1/UQCR10/NDUFC1/UQCR11/NDUFS7/MRPL41/SMAD3/TIMM23B/MICOS13/ATP5PD/ATP5MF/MCUB/MPC2/AURKAIP1/TIMM9/SIRT1/STAT3/NDUFA11/MRPL23/LYN/SCO1/SLC25A45/MRPL33/NDUFB2/FPGS/FLVCR1/TRA2B/NDUFS8/NDUFS4/SMAD1/UQCRFS1/MRPS21/SLC25A16/TMEM201/HIGD2A/HSPA9/COX16/COX5A/PET100/PGS1/PHB2/NDUFAF2/ROMO1/ERN1/NDUFA13/TMEM11/MRPL22/LGALS3/TMEM160/TIMM8B/CLU/LEMD2/TMEM120B/MRPS15/MRPS12/ATPAF2/SDHB/CYC1/NDUFB9/TIMM13/ATP5PB/COX4I1/OPA1/MRPL24/ATPAF1/ATP5MC3/PAM16/MRPL47/SLC25A33/PARL/MPC1/CHCHD1/SCO2/NDUFA10/DAP3/ATP5MC1/MRPL4/SMDT1/UQCC2/NDUFB6/MRPL53/SUN1/MPV17L2/NDUFC2/MRPL28/MRPL14/CHCHD10/MRPL57/TIMM29/NDUFA3/SFXN5/MRPS25/LEMD3/ATP5F1D/MICU2/UQCRC2/TMEM14C/MRPL48/MRPL2	0.336283
BP	GO:0044282	Glycolysis & Sugar Catabolism	small molecule catabolic process	down	Classical Monocyte	Prodromal_Control	235	-0.375988	-1.59076	0.000115	0.000115	0.0190247	2144	tags=26%, list=20%, signal=21%	FUT7/ACSS1/LONP2/GCDH/NUDT5/HADH/ACOT7/TST/GALM/AMDHD1/GATD1/ACOXL/KMO/GLB1/GOT1/ADH5/DLAT/PIPOX/ACAD8/TYSND1/ABCD1/CSAD/AKR1A1/GALT/PLA2G15/SCARF1/LPIN2/ASRGL1/IDO2/TP53/SHMT1/GLUL/DECR1/SCLY/ALDH6A1/PCCB/ADA2/ACADM/SORD/SNX17/AMACR/GALE/AFMID/IVD/AASDHPPT/SDSL/PEX5/PCK2/NPL/RENBP/HAL/ECI2/HIBCH/ECHDC1/GK/PNP/SRD5A3/NAGK/ADHFE1/DERA/HSD17B4	0.259574
BP	GO:0043648	Amino Acid Biosynthesis & Organic Acid Synthesis	dicarboxylic acid metabolic process	down	Classical Monocyte	Prodromal_Control	62	-0.54009	-1.89144	0.000118	0.000118	0.0190247	1944	tags=34%, list=19%, signal=28%	AMDHD1/SLC25A32/KMO/SDHA/GCLM/GOT1/DHFR/SLC46A1/ME1/ME2/IDH2/MTHFD1/SHMT1/GLUL/AASDHPPT/SUCLG2/PCK2/HAL/MDH1/IDH1/ADHFE1	0.33871
BP	GO:0030488	RNA Modification & tRNA Biology	tRNA methylation	down	Classical Monocyte	Prodromal_Control	36	-0.623852	-1.9568	0.000119	0.000119	0.0190247	1260	tags=39%, list=12%, signal=34%	TRMO/WDR4/TRMT61A/THADA/BCDIN3D/NSUN6/NSUN2/ALKBH8/TRMT1L/TRMT13/GTPBP3/METTL6/TRMT5/TRDMT1	0.388889
BP	GO:0006400	RNA Modification & tRNA Biology	tRNA modification	down	Classical Monocyte	Prodromal_Control	82	-0.494141	-1.81776	0.000129	0.000129	0.0201309	1896	tags=38%, list=18%, signal=31%	SSB/DALRD3/DUS2/ELP5/CDK5RAP1/ANKRD16/DPH3/TRIT1/PUS7/TRMO/WDR4/TRMT61A/THADA/BCDIN3D/PUSL1/NSUN6/NSUN2/ELP4/ALKBH8/TRMT1L/NAT10/DTWD1/ELP3/TRMT13/GTPBP3/METTL6/CTU1/TRMT5/DTWD2/TRDMT1/OSGEP	0.378049
MF	GO:0015399	Organic Molecule & Membrane Transport	primary active transmembrane transporter activity	up	Classical Monocyte	Prodromal_Control	105	0.458002	1.74045	0.00018	0.00018	0.0273837	1850	tags=36%, list=18%, signal=30%	ATP6V1E2/UQCRH/NDUFA2/NDUFA7/COX7A2/NDUFS5/NDUFB4/NDUFA6/RALBP1/NDUFB8/NDUFS6/COX8A/COX6B1/COX5B/NDUFB10/ATP13A3/ATP6V0C/NDUFA5/COX7B/NDUFA1/NDUFB7/UQCR10/NDUFC1/NDUFS7/NDUFB2/NDUFS8/ATP6V1H/NDUFS4/UQCRFS1/ATP6V1G1/COX5A/TCIRG1/ABCA1/ATP6V0E2/ABCG1/CYC1/NDUFB9/COX4I1	0.361905
BP	GO:0015980	Glycogen & Energy Reserve Metabolism	energy derivation by oxidation of organic compounds	up	Classical Monocyte	Prodromal_Control	318	0.343226	1.49036	0.000189	0.000189	0.028095	1641	tags=25%, list=16%, signal=22%	UQCRB/COQ10B/RB1CC1/SLC25A51/ATP5MG/COX7C/UQCRH/NDUFA2/FOXK2/NDUFA7/COX7A2/NDUFS5/NDUFB4/NDUFA6/COX6C/PPP1R2/UQCRQ/CSKMT/NDUFB8/NDUFS6/NDUFB11/COX6A1/COX8A/SLC25A25/HMGB1/IDH3B/SELENOS/COX6B1/ATG2A/COX5B/NDUFB10/NDUFA5/COX7B/NDUFA1/ATP5PF/GAA/ATP5F1E/ATP5PO/NDUFB7/PDK1/UQCR10/NDUFC1/UQCR11/ISCU/NDUFS7/ZBTB7A/ATP5PD/ATP5MF/MPC2/PYGM/TNF/STAT3/NDUFA11/CHCHD5/WDR45/FXN/NDUFB2/NDUFS8/NDUFS4/DDIT4/PARK7/HIF1A/UQCRFS1/GRB10/PFKFB3/XPO4/IDH3G/COX5A/CHCHD2/STK40/WIPI2/PRKACA/AKT2/NDUFA13/PRKAG2/BID/LIPA/PIK3CA/ADPGK/NR1D1/PPIF	0.254717
BP	GO:0045333	Mitochondria & Oxidative Phosphorylation	cellular respiration	up	Classical Monocyte	Prodromal_Control	256	0.370181	1.57772	0.0002	0.0002	0.0289553	1641	tags=27%, list=16%, signal=23%	UQCRB/COQ10B/SLC25A51/ATP5MG/COX7C/UQCRH/NDUFA2/FOXK2/NDUFA7/COX7A2/NDUFS5/NDUFB4/NDUFA6/COX6C/UQCRQ/CSKMT/NDUFB8/NDUFS6/NDUFB11/COX6A1/COX8A/SLC25A25/IDH3B/COX6B1/COX5B/NDUFB10/NDUFA5/COX7B/NDUFA1/ATP5PF/ATP5F1E/ATP5PO/NDUFB7/PDK1/UQCR10/NDUFC1/UQCR11/ISCU/NDUFS7/ZBTB7A/ATP5PD/ATP5MF/MPC2/TNF/STAT3/NDUFA11/CHCHD5/FXN/NDUFB2/NDUFS8/NDUFS4/DDIT4/PARK7/HIF1A/UQCRFS1/PFKFB3/XPO4/IDH3G/COX5A/CHCHD2/PRKACA/NDUFA13/PRKAG2/BID/LIPA/PIK3CA/ADPGK/PPIF	0.265625
BP	GO:0016054	Amino Acid Biosynthesis & Organic Acid Synthesis	organic acid catabolic process	down	Classical Monocyte	Prodromal_Control	164	-0.396329	-1.62061	0.000233	0.000233	0.0313634	2125	tags=27%, list=20%, signal=22%	LONP2/GCDH/HADH/ACOT7/TST/AMDHD1/ACOXL/KMO/GOT1/DLAT/PIPOX/ACAD8/TYSND1/ABCD1/CSAD/AKR1A1/PLA2G15/LPIN2/ASRGL1/IDO2/SHMT1/GLUL/DECR1/SCLY/ALDH6A1/PCCB/ACADM/SORD/AMACR/AFMID/IVD/AASDHPPT/SDSL/PEX5/PCK2/NPL/RENBP/HAL/ECI2/HIBCH/ECHDC1/NAGK/ADHFE1/HSD17B4	0.268293
BP	GO:0046395	Amino Acid Biosynthesis & Organic Acid Synthesis	carboxylic acid catabolic process	down	Classical Monocyte	Prodromal_Control	164	-0.396329	-1.62061	0.000233	0.000233	0.0313634	2125	tags=27%, list=20%, signal=22%	LONP2/GCDH/HADH/ACOT7/TST/AMDHD1/ACOXL/KMO/GOT1/DLAT/PIPOX/ACAD8/TYSND1/ABCD1/CSAD/AKR1A1/PLA2G15/LPIN2/ASRGL1/IDO2/SHMT1/GLUL/DECR1/SCLY/ALDH6A1/PCCB/ACADM/SORD/AMACR/AFMID/IVD/AASDHPPT/SDSL/PEX5/PCK2/NPL/RENBP/HAL/ECI2/HIBCH/ECHDC1/NAGK/ADHFE1/HSD17B4	0.268293
BP	GO:0006613	Protein Transport & Secretory Pathway	cotranslational protein targeting to membrane	up	Classical Monocyte	Prodromal_Control	21	0.697568	1.9408	0.000237	0.000237	0.0313634	1294	tags=33%, list=12%, signal=29%	SEC62/SRP19/SEC63/ARL6IP1/SRP14/SEC61B/SEC61A1	0.333333
CC	GO:0030684	rRNA Processing & Ribosome Maturation	preribosome	down	Classical Monocyte	Prodromal_Control	77	-0.500041	-1.83044	0.000237	0.000237	0.0313634	1545	tags=29%, list=15%, signal=25%	RRP15/DIMT1/EBNA1BP2/RRP1/RRP9/FTSJ3/NOP14/WDR36/BYSL/UTP14A/PDCD11/NAT10/LTV1/KRI1/UTP11/IMP3/UTP3/RRS1/SRFBP1/EMG1/PPAN/BMS1	0.285714
BP	GO:0098655	Ion Transport & Channels	monoatomic cation transmembrane transport	up	Classical Monocyte	Prodromal_Control	415	0.322309	1.44499	0.000271	0.000271	0.0350485	2308	tags=32%, list=22%, signal=26%	TRPC4AP/ATP6V1E2/MAGT1/ATP5MG/CXCL9/KCNAB2/LAMP1/SLC9A6/SLC17A5/SLC9B2/UQCRH/NDUFA2/NDUFA7/AFG3L2/COX7A2/NDUFS5/AKAP7/NDUFB4/NDUFA6/CHRNE/NIPSNAP2/CALM1/GP1BB/NDUFB8/NDUFS6/PDPK1/GPR35/NEDD4L/COX8A/MMP9/SLC25A25/WWP2/DMAC2L/VAMP2/SLC25A37/SLMAP/COX6B1/PLCB1/COX5B/NDUFB10/SLC11A1/ATP13A3/CAB39/ATP6V0C/PKD2/NDUFA5/COX7B/ATP6AP1/SPG7/NDUFA1/ATP5PF/ATP5MC2/ATP5F1E/ATP5PO/NDUFB7/UQCR10/NDUFC1/SLC4A5/ISCU/NDUFS7/SLC6A6/SLC45A4/ATP5PD/ATP5MF/MCUB/GRINA/PRNP/LYN/FXYD5/SLC38A2/NDUFB2/NDUFS8/ATP6V1H/NDUFS4/PRKCE/SLC41A1/UQCRFS1/ATP6V1G1/TMEM38B/GP1BA/SEC61A1/HSPA9/DDIT3/TESC/GPER1/COX5A/TCIRG1/P2RY6/TMEM63B/PHB2/ROMO1/PRKACA/ATP6V0E2/TPCN2/ORAI2/KCNN4/SLC9A1/PPIF/SLC30A1/CHD7/SLC9A8/CALM3/CYC1/NDUFB9/ATP5PB/COX4I1/RNASEK/PKD1/ATP5MC3/SLC20A2/TMSB4X/PIK3CG/NDUFA10/ATP1B3/ATP6V1F/VDAC1/ATP5MC1/SMDT1/GP9/GNB5/COMMD1/NDUFB6/ATOX1/PLCL1/STIM2/CD63/SLC39A13/ORAI1/TMBIM1/NDUFC2/CNNM4	0.315663
BP	GO:0019730	Humoral Innate Immunity & NF-_B Regulation	antimicrobial humoral response	up	Classical Monocyte	Prodromal_Control	45	0.562154	1.85487	0.000289	0.000289	0.0366143	2969	tags=51%, list=28%, signal=37%	CXCL9/PPBP/FAU/SLC11A1/CAMP/PF4/CCL2/RNASE6/ROMO1/ELANE/LGALS3/ADM/RNASE4/S100A12/PF4V1/BCL3/HLA-E/S100A9/PPP2R3C/PLA2G6/POMC/ANG/AZU1	0.511111
BP	GO:0006312	DNA Repair & Genome Integrity	mitotic recombination	down	Classical Monocyte	Prodromal_Control	21	-0.699464	-1.917	0.000297	0.000297	0.0368235	2083	tags=62%, list=20%, signal=50%	BRCA2/MLH1/ERCC2/RAD51C/SMC6/GEN1/TERF2/ERCC1/RAD51D/MSH2/MUS81/TEP1/RAD50	0.619048
BP	GO:0019674	Purine Catabolism & Cofactor Binding	NAD+ metabolic process	down	Classical Monocyte	Prodromal_Control	36	-0.598177	-1.87627	0.000352	0.000352	0.0425464	1980	tags=44%, list=19%, signal=36%	VCP/SLC25A12/NADK/KMO/GOT1/SLC25A11/ME1/CD38/IDO2/PARP10/NMNAT1/SLC25A22/AFMID/PARP16/NUDT17/MDH1	0.444444
BP	GO:0070936	Cullin-RING Ligases & Proteasomal Degradation	protein K48-linked ubiquitination	up	Classical Monocyte	Prodromal_Control	99	0.450408	1.70146	0.000357	0.000357	0.0425464	2036	tags=34%, list=19%, signal=28%	UBE2B/ARIH2/TCF25/RNF115/CDC27/AMFR/UBR4/KBTBD2/RFFL/ITCH/UBR5/UBE2H/UBE2G2/NEDD4L/UBE2E1/UBE2D2/KCMF1/SETD2/UBE2Q2/NT5C2/CUL3/UBE2R2/UBE2G1/USP38/UBE2D3/ZNRF2/ANAPC16/UBE2K/SKP1/SPSB3/TAX1BP1/PPIA/CDC34/BFAR	0.343434
MF	GO:0009055	Mitochondria & Oxidative Phosphorylation	electron transfer activity	up	Classical Monocyte	Prodromal_Control	85	0.471966	1.72939	0.000391	0.000391	0.0455889	1850	tags=40%, list=18%, signal=33%	UQCRH/NDUFA2/NDUFA7/COX7A2/NDUFS5/NDUFB4/NDUFA6/NDUFB8/NDUFS6/COX8A/IDH3B/COX6B1/COX5B/NDUFB10/NDUFA5/COX7B/NDUFA1/NDUFB7/UQCR10/NDUFC1/UQCR11/NDUFS7/NDUFB2/NDUFS8/NDUFS4/UQCRFS1/DHRS3/CIAPIN1/COX5A/P4HA2/SDHB/CYC1/NDUFB9/COX4I1	0.4
BP	GO:0061844	B Cell & Immunoglobulin Biology	antimicrobial humoral immune response mediated by antimicrobial peptide	up	Classical Monocyte	Prodromal_Control	34	0.620411	1.93669	0.000397	0.000397	0.0455889	1772	tags=38%, list=17%, signal=32%	CXCL9/PPBP/FAU/CAMP/PF4/CCL2/RNASE6/ROMO1/ELANE/LGALS3/ADM/S100A12/PF4V1	0.382353
BP	GO:0098662	Ion Transport & Channels	inorganic cation transmembrane transport	up	Classical Monocyte	Prodromal_Control	393	0.319699	1.42473	0.000448	0.000448	0.0496973	2308	tags=32%, list=22%, signal=26%	TRPC4AP/ATP6V1E2/MAGT1/ATP5MG/CXCL9/KCNAB2/LAMP1/SLC9A6/SLC17A5/SLC9B2/UQCRH/NDUFA2/NDUFA7/AFG3L2/COX7A2/NDUFS5/AKAP7/NDUFB4/NDUFA6/CALM1/GP1BB/NDUFB8/NDUFS6/PDPK1/GPR35/NEDD4L/COX8A/SLC25A25/WWP2/DMAC2L/VAMP2/SLC25A37/SLMAP/COX6B1/PLCB1/COX5B/NDUFB10/SLC11A1/CAB39/ATP6V0C/PKD2/NDUFA5/COX7B/ATP6AP1/SPG7/NDUFA1/ATP5PF/ATP5MC2/ATP5F1E/ATP5PO/NDUFB7/UQCR10/NDUFC1/SLC4A5/ISCU/NDUFS7/SLC6A6/SLC45A4/ATP5PD/ATP5MF/MCUB/GRINA/PRNP/LYN/FXYD5/SLC38A2/NDUFB2/NDUFS8/ATP6V1H/NDUFS4/PRKCE/SLC41A1/UQCRFS1/ATP6V1G1/TMEM38B/GP1BA/SEC61A1/HSPA9/DDIT3/TESC/GPER1/COX5A/TCIRG1/P2RY6/PHB2/PRKACA/ATP6V0E2/TPCN2/ORAI2/KCNN4/SLC9A1/PPIF/SLC30A1/CHD7/SLC9A8/CALM3/CYC1/NDUFB9/ATP5PB/COX4I1/RNASEK/PKD1/ATP5MC3/SLC20A2/PIK3CG/NDUFA10/ATP1B3/ATP6V1F/VDAC1/ATP5MC1/SMDT1/GP9/GNB5/COMMD1/NDUFB6/ATOX1/PLCL1/STIM2/CD63/SLC39A13/ORAI1/TMBIM1/NDUFC2/CNNM4	0.315522
BP	GO:0045047	Protein Transport & Secretory Pathway	protein targeting to ER	up	Classical Monocyte	Prodromal_Control	34	0.617946	1.92899	0.000449	0.000449	0.0496973	1294	tags=26%, list=12%, signal=23%	SEC62/SRP19/ZFAND2A/SEC63/SEC61G/SRP14/SEC61B/MAN1A1/SEC61A1	0.264706
BP	GO:0009152	Nucleotide Biosynthesis & Transport	purine ribonucleotide biosynthetic process	up	Classical Monocyte	Prodromal_Control	118	0.425196	1.65052	0.000544	0.000544	0.0590779	2081	tags=39%, list=20%, signal=32%	ATP5MG/NDUFA2/NDUFA7/NDUFS5/NDUFB4/NDUFA6/NDUFB8/NDUFS6/NDUFB11/DMAC2L/NDUFB10/ATP6V0C/NDUFA5/NDUFA1/ATP5PF/ATP5MC2/ATP5F1E/ATP5PO/VPS9D1/NDUFB7/AK3/NDUFC1/NDUFS7/ATP5PD/ATP5MF/NME2/STAT3/NDUFA11/NDUFB2/NDUFS8/NUDT2/NDUFS4/IMPDH1/GUK1/NDUFA13/PRKAG2/LIPA/SDHB/GMPS/NDUFB9/ATP5PB/NME1/ATP5MC3/TMSB4X/NDUFA10/PPARA	0.389831
CC	GO:0045277	Mitochondria & Oxidative Phosphorylation	respiratory chain complex IV	up	Classical Monocyte	Prodromal_Control	11	0.810746	1.87742	0.000559	0.000559	0.0596405	672	tags=73%, list=6%, signal=68%	COX7C/COX7A2/COX6C/COX6A1/COX8A/COX6B1/COX5B/COX7B	0.727273
BP	GO:0045722	Glycogen & Energy Reserve Metabolism	positive regulation of gluconeogenesis	up	Classical Monocyte	Prodromal_Control	18	0.716154	1.93012	0.000569	0.000569	0.0597019	2081	tags=50%, list=20%, signal=40%	FOXO1/ARPP19/PTPN2/CRY1/SIRT1/PRKACA/PRKAG2/KAT2B/PPARA	0.5
BP	GO:0006123	Mitochondria & Oxidative Phosphorylation	mitochondrial electron transport, cytochrome c to oxygen	up	Classical Monocyte	Prodromal_Control	12	0.788493	1.88894	0.000619	0.000619	0.0635076	672	tags=67%, list=6%, signal=62%	COX7C/COX7A2/COX6C/COX6A1/COX8A/COX6B1/COX5B/COX7B	0.666667
BP	GO:0170035	Amino Acid Biosynthesis & Organic Acid Synthesis	L-amino acid catabolic process	down	Classical Monocyte	Prodromal_Control	47	-0.528912	-1.77034	0.000626	0.000626	0.0635076	1944	tags=36%, list=19%, signal=30%	AMDHD1/KMO/GOT1/PIPOX/ACAD8/CSAD/ASRGL1/IDO2/SHMT1/GLUL/ALDH6A1/AFMID/IVD/SDSL/HAL/HIBCH/ADHFE1	0.361702
MF	GO:0140098	mRNA Stabilization & Subcellular RNA Localization	catalytic activity, acting on RNA	down	Classical Monocyte	Prodromal_Control	330	-0.323747	-1.41953	0.000656	0.000656	0.0639719	2434	tags=32%, list=23%, signal=25%	IFIH1/TRMT10B/SARS2/TRMT2A/PRIM1/AARS2/ADAT1/DDX10/MRM1/RNASE1/RIDA/SLFN12L/TUT1/POP1/ELAC2/QRSL1/NUDT16/SNRNP200/EXD2/DDX60/DALRD3/POLR3B/DDX59/DDX47/POP4/POLRMT/DUS2/DDX3Y/DXO/CDK5RAP1/ZCCHC4/ADAR/CNOT8/DIS3L/DHX58/SLFN12/TSNAX/SND1/DICER1/DBR1/DIMT1/PPP1R8/PDE12/TRIT1/DDX56/PUS7/TRMO/POLR3A/MARF1/FTSJ3/HENMT1/TRMT61A/MRM2/BCDIN3D/PRIMPOL/POLR1C/YTHDC2/RNASEH2A/POLR1A/PUSL1/NSUN6/CPSF3/NSUN2/SLFN5/DARS2/TRUB2/RTCA/TRMT2B/TRNT1/ALKBH8/ERI2/TRMT1L/NAT10/TSEN2/EIF4A3/ISG20L2/PAN2/DTWD1/POLR3C/DHX16/ELP3/DROSHA/PTRH2/DDX17/TRMT13/MED20/GTPBP3/DDX23/GATB/METTL6/TRMT5/LRRC47/ELAC1/G3BP1/DHX34/EMG1/EXOSC3/DTWD2/SAMHD1/TRDMT1/RNASEL/METTL15/CMTR2/FARSA/OSGEP	0.318182
MF	GO:0106310	Protein Kinase Activity & Inhibitor Regulation	protein serine kinase activity	up	Classical Monocyte	Prodromal_Control	253	0.357502	1.52354	0.000659	0.000659	0.0639719	1699	tags=25%, list=16%, signal=22%	AAK1/MAP3K20/CSNK1E/STK17A/MARK4/EIF2AK4/LMTK2/MAP2K7/PRKCG/DSTYK/CDK11B/ULK1/MAP3K8/HIPK2/MAP3K13/PDPK1/PRKD3/MAPKAPK2/RIOK3/LATS2/CAMKK1/RAF1/EIF2AK3/PRKD2/PRKCI/TBK1/MAP2K4/TAOK3/SRPK1/MINK1/BRAF/PDIK1L/CDK7/MAPK6/MAP4K2/CSNK2A1/CDK3/TLK2/TLK1/PRKCE/PIM1/CSNK1G3/CDC42BPA/CSNK1A1/MAP2K3/DCAF1/STK10/STK40/MAP4K1/MAPK10/CSNK2A2/PRKACA/ERN1/CDK9/PLK3/AKT2/MAP3K3/CSNK1G2/ARAF/MAP4K5/PIK3CA/LIMK2/CSNK1D/PIM3	0.252964
BP	GO:0042158	Cholesterol, Fatty Acid Oxidation & Lipid Signaling	lipoprotein biosynthetic process	up	Classical Monocyte	Prodromal_Control	32	0.599157	1.83432	0.000662	0.000662	0.0639719	1790	tags=44%, list=17%, signal=36%	PPM1A/DBI/RABL3/PPM1B/ZDHHC20/ZDHHC17/ATG16L1/UGCG/ZDHHC18/ABCA1/RAB3GAP1/ZDHHC3/SVIP/ZDHHC9	0.4375
BP	GO:0098660	Ion Transport & Channels	inorganic ion transmembrane transport	up	Classical Monocyte	Prodromal_Control	423	0.313861	1.40851	0.000701	0.000701	0.0666934	1674	tags=24%, list=16%, signal=21%	TRPC4AP/LRRC8A/ATP6V1E2/MAGT1/ATP5MG/CXCL9/KCNAB2/LAMP1/SLC9A6/SLC17A5/SLC9B2/UQCRH/NDUFA2/NDUFA7/AFG3L2/COX7A2/NDUFS5/AKAP7/NDUFB4/NDUFA6/CALM1/GP1BB/NDUFB8/NDUFS6/PDPK1/GPR35/NEDD4L/COX8A/SLC26A11/SLC25A25/WWP2/DMAC2L/VAMP2/SLC25A37/SLMAP/COX6B1/PLCB1/VDR/COX5B/NDUFB10/SLC11A1/CAB39/ATP6V0C/XPR1/PKD2/NDUFA5/COX7B/ATP6AP1/SPG7/NDUFA1/ATP5PF/ATP5MC2/ATP5F1E/ATP5PO/NDUFB7/UQCR10/NDUFC1/SLC4A5/ISCU/NDUFS7/SLC6A6/SLC45A4/ATP5PD/ATP5MF/MCUB/GRINA/PRNP/LYN/FXYD5/SLC38A2/NDUFB2/NDUFS8/ATP6V1H/NDUFS4/PRKCE/SLC41A1/UQCRFS1/ATP6V1G1/TMEM38B/GP1BA/SEC61A1/CLIC4/HSPA9/DDIT3/TESC/GPER1/COX5A/TCIRG1/P2RY6/TTYH3/PHB2/PRKACA/ATP6V0E2/TPCN2/ORAI2/KCNN4/SLC9A1/PPIF/SLC30A1/CHD7/SLC9A8	0.238771
BP	GO:0030031	Actin Depolymerization & Cell Contraction	cell projection assembly	down	Classical Monocyte	Prodromal_Control	366	-0.320984	-1.42671	0.00074	0.00074	0.067493	2335	tags=29%, list=22%, signal=23%	TRAF3IP1/CEP83/IFT27/TGFBR1/CEP19/CCDC66/WDR11/BBS9/ARL13B/FGD4/ARHGAP35/WAS/CEP290/EPHB2/EXOC5/FER/RAP2A/ZMYND8/GDI2/ABCC4/HYLS1/SRGAP2/KIF3A/MAK/INPP5E/WRAP73/CC2D2A/TRPM2/EHD3/DNAAF4/NCKAP1L/WDR90/NUP85/WDPCP/ARHGEF6/PTPN23/IFT140/MAP4/KIAA0753/TWF2/PMP22/ATG3/RAC2/RFX2/PLEKHM1/TCHP/IFT81/STK36/FGD2/E2F4/KIF3B/DYNLL1/TCTN1/TMEM216/SRC/DISC1/DOCK11/TXNDC15/DCTN1/CEP162/SHTN1/SDCBP/ABI2/ALPK1/GSK3B/FMNL3/SCLT1/RIPOR2/KCNQ1/IFT80/RAPGEF6/ARMC2/CPLANE1/GSN/CFAP20/RFX3/FUZ/DTNBP1/EZR/CEP120/BBS1/ABL1/CEP128/CLCN4/ATP6V0D1/ACTR3/CYFIP1/F2RL1/TTBK2/CORO1C/CEP250/OPHN1/LPAR1/CFAP298/VAV3/RAB11A/FAM149B1/PTPRO/SH3YL1/ATP8B1/SPAG6/CDC42EP2/NUDCD3/ABI3/NME7/PRKCD	0.289617
BP	GO:0000097	Amino Acid Biosynthesis & Organic Acid Synthesis	sulfur amino acid biosynthetic process	down	Classical Monocyte	Prodromal_Control	11	-0.797533	-1.86714	0.000741	0.000741	0.067493	1174	tags=36%, list=11%, signal=32%	MTHFD1/APIP/MTAP/MTR	0.363636
MF	GO:0008175	RNA Modification & tRNA Biology	tRNA methyltransferase activity	down	Classical Monocyte	Prodromal_Control	29	-0.623152	-1.86811	0.000743	0.000743	0.067493	1260	tags=41%, list=12%, signal=37%	TRMO/TRMT61A/BCDIN3D/NSUN6/NSUN2/TRMT2B/ALKBH8/TRMT1L/TRMT13/METTL6/TRMT5/TRDMT1	0.413793
MF	GO:0008173	RNA Modification & tRNA Biology	RNA methyltransferase activity	down	Classical Monocyte	Prodromal_Control	58	-0.513552	-1.78482	0.00078	0.00078	0.0698028	1260	tags=33%, list=12%, signal=29%	DIMT1/TRMO/FTSJ3/HENMT1/TRMT61A/MRM2/BCDIN3D/NSUN6/NSUN2/TRMT2B/ALKBH8/TRMT1L/TRMT13/METTL6/TRMT5/EMG1/TRDMT1/METTL15/CMTR2	0.327586
BP	GO:0170040	Amino Acid Biosynthesis & Organic Acid Synthesis	proteinogenic amino acid catabolic process	down	Classical Monocyte	Prodromal_Control	47	-0.522411	-1.74858	0.000846	0.000846	0.0745723	1944	tags=36%, list=19%, signal=30%	AMDHD1/KMO/GOT1/PIPOX/ACAD8/CSAD/ASRGL1/IDO2/SHMT1/GLUL/ALDH6A1/AFMID/IVD/SDSL/HAL/HIBCH/ADHFE1	0.361702
BP	GO:0000209	Cullin-RING Ligases & Proteasomal Degradation	protein polyubiquitination	up	Classical Monocyte	Prodromal_Control	249	0.348291	1.47826	0.000903	0.000903	0.0784577	1835	tags=24%, list=17%, signal=21%	UBE2B/ARIH2/TCF25/RNF115/CDC27/AMFR/FBXW11/SMURF1/UBR4/KBTBD2/RC3H1/ZNF738/NPEPPS/RFFL/ITCH/RNF168/RNF166/UBR5/FBXO28/DDA1/UBE2H/UBE2G2/KLHL20/SESN2/NEDD4L/UBE2E1/WWP2/UBE2D2/TRAF3IP2/TRIM62/MDM2/KCMF1/AREL1/ZFP91/MUL1/SETD2/RNF114/UBE2Q2/NT5C2/CUL3/UBE2L3/DCAF15/MGRN1/SQSTM1/RNF144A/UBE2R2/UBE2G1/DZIP3/TRIM2/PLAA/USP38/UBE2D3/ZNF598/ZNRF2/ANAPC16/UBE2K/SKP1/UBE2S/RNF7/SPSB3/TAX1BP1	0.24498
MF	GO:0004674	Protein Kinase Activity & Inhibitor Regulation	protein serine/threonine kinase activity	up	Classical Monocyte	Prodromal_Control	303	0.337394	1.46291	0.000927	0.000927	0.0794863	1727	tags=23%, list=16%, signal=20%	AAK1/MAP3K20/CSNK1E/STK17A/MARK4/EIF2AK4/LMTK2/TOP1/MAP2K7/PRKCG/DSTYK/CDK11B/ULK1/MAP3K8/HIPK2/MAP3K13/PDPK1/PRKD3/MAPKAPK2/CHUK/RIOK3/LATS2/CAMKK1/RAF1/EIF2AK3/PRKD2/PRKCI/TBK1/MAP2K4/PDK1/TAOK3/SRPK1/MINK1/BRAF/PDIK1L/CDK7/MAPK6/ACVR1B/MAP4K2/CSNK2A1/CDK3/CCNK/TLK2/TLK1/PRKCE/PIM1/CSNK1G3/CDC42BPA/CSNK1A1/MAP2K3/DCAF1/STK10/STK40/MAP4K1/MAPK10/CSNK2A2/PRKACA/ERN1/CDK9/PLK3/AKT2/MAP3K3/CSNK1G2/ARAF/PRKAG2/MAP4K5/PIK3CA/LIMK2/CSNK1D/PIM3/IRAK3	0.234323
MF	GO:0008139	Transcription Initiation & Coregulator Binding	nuclear localization sequence binding	up	Classical Monocyte	Prodromal_Control	20	0.681829	1.86428	0.000951	0.000951	0.0803507	2449	tags=60%, list=23%, signal=46%	KPNA6/KPNA3/KPNA2/KPNA4/NUP214/NFKBIA/BRAP/TNPO1/NUP153/NUP98/KPNA1/KPNA5	0.6
BP	GO:0120031	Actin Depolymerization & Cell Contraction	plasma membrane bounded cell projection assembly	down	Classical Monocyte	Prodromal_Control	359	-0.322075	-1.42943	0.000976	0.000976	0.0813202	2335	tags=31%, list=22%, signal=25%	DNM3/CDC42EP1/DNAL1/IFT57/ENKD1/FLNA/MTOR/ARAP1/CROCC/TRAF3IP1/CEP83/IFT27/TGFBR1/CEP19/CCDC66/WDR11/BBS9/ARL13B/FGD4/ARHGAP35/WAS/CEP290/EPHB2/EXOC5/FER/RAP2A/ZMYND8/GDI2/ABCC4/HYLS1/SRGAP2/KIF3A/MAK/INPP5E/WRAP73/CC2D2A/TRPM2/EHD3/DNAAF4/WDR90/NUP85/WDPCP/ARHGEF6/PTPN23/IFT140/MAP4/KIAA0753/TWF2/PMP22/ATG3/RAC2/RFX2/PLEKHM1/TCHP/IFT81/STK36/FGD2/E2F4/KIF3B/DYNLL1/TCTN1/TMEM216/DISC1/DOCK11/TXNDC15/DCTN1/CEP162/SHTN1/SDCBP/ABI2/ALPK1/GSK3B/FMNL3/SCLT1/RIPOR2/KCNQ1/IFT80/RAPGEF6/ARMC2/CPLANE1/GSN/CFAP20/RFX3/FUZ/DTNBP1/EZR/CEP120/BBS1/ABL1/CEP128/CLCN4/ATP6V0D1/ACTR3/CYFIP1/F2RL1/TTBK2/CORO1C/CEP250/OPHN1/LPAR1/CFAP298/VAV3/RAB11A/FAM149B1/PTPRO/SH3YL1/ATP8B1/SPAG6/CDC42EP2/NUDCD3/ABI3/NME7/PRKCD	0.314763
BP	GO:0009260	Nucleotide Biosynthesis & Transport	ribonucleotide biosynthetic process	up	Classical Monocyte	Prodromal_Control	133	0.399754	1.58703	0.0010351	0.0010351	0.0851201	2081	tags=37%, list=20%, signal=30%	ATP5MG/NDUFA2/NDUFA7/NDUFS5/NDUFB4/NDUFA6/NDUFB8/NDUFS6/NDUFB11/DMAC2L/NDUFB10/ATP6V0C/NDUFA5/NDUFA1/ATP5PF/ATP5MC2/ATP5F1E/ATP5PO/VPS9D1/NDUFB7/AK3/NDUFC1/NDUFS7/ATP5PD/ATP5MF/NME2/STAT3/NDUFA11/UPP1/NDUFB2/NDUFS8/NUDT2/NDUFS4/IMPDH1/GUK1/CMPK1/NDUFA13/PRKAG2/LIPA/UCKL1/SDHB/GMPS/NDUFB9/ATP5PB/NME1/ATP5MC3/TMSB4X/NDUFA10/PPARA	0.368421
BP	GO:0009086	Amino Acid Biosynthesis & Organic Acid Synthesis	methionine biosynthetic process	down	Classical Monocyte	Prodromal_Control	10	-0.802522	-1.81242	0.00123416	0.00123416	0.100136	1174	tags=40%, list=11%, signal=36%	MTHFD1/APIP/MTAP/MTR	0.4
BP	GO:0000712	Reproductive & Gametogenesis	resolution of meiotic recombination intermediates	down	Classical Monocyte	Prodromal_Control	10	-0.801082	-1.80917	0.00125272	0.00125272	0.100304	402	tags=40%, list=4%, signal=39%	MUS81/TOP2B/RMI1/SLX4	0.4
BP	GO:0034058	Golgi Organization & Exocytic Trafficking	endosomal vesicle fusion	down	Classical Monocyte	Prodromal_Control	16	-0.711373	-1.84137	0.00128785	0.00128785	0.101778	1517	tags=50%, list=14%, signal=43%	RUFY1/VPS8/RAB4B/ANKFY1/VPS33A/SAMD9/VPS39/VPS41	0.5
CC	GO:0140534	Nuclear Transport & ER	endoplasmic reticulum protein-containing complex	up	Classical Monocyte	Prodromal_Control	104	0.430246	1.63338	0.00134984	0.00134984	0.105309	2437	tags=34%, list=23%, signal=26%	CAMLG/EMC3/AMFR/FAF2/MAGT1/UBXN7/SEC63/SEC61G/SELENOS/ARL6IP1/EMC6/SEC61B/OST4/TMEM258/HM13/PIGT/SEL1L/NPLOC4/KRTCAP2/SSR4/SEC61A1/SEC11C/INSIG1/ERN1/P4HA1/PIGP/FAM8A1/SEC11A/SPCS1/SEC61A2/SREBF2/UFD1/PRKCSH/DERL1/POMT1	0.336538
BP	GO:0000723	Telomere Maintenance & Chromosome Structure	telomere maintenance	down	Classical Monocyte	Prodromal_Control	144	-0.390851	-1.57508	0.00141565	0.00141565	0.108213	2134	tags=32%, list=20%, signal=26%	NBN/PML/NVL/BRCA2/MAP3K4/RAD51C/GNL3L/TNKS1BP1/SMC6/UCHL5/CCT5/HNRNPA2B1/RUVBL1/FBXO4/ACD/TERF2/SMARCAL1/MAPK1/PCNA/SRC/TERF1/TP53/MCRS1/NSMCE3/ERCC1/RAD51D/PARP3/DCLRE1B/NAT10/SLF1/ZNF365/MYC/HDAC8/MAPKAPK5/PARP1/SLX1B/MUS81/TINF2/NHEJ1/TEP1/RAD50/PPP1R10/PNKP/HNRNPU/SLX4/ACTL6A	0.319444
CC	GO:0016282	Cytoplasmic Translation Initiation	eukaryotic 43S preinitiation complex	up	Classical Monocyte	Prodromal_Control	18	0.692201	1.86556	0.00142263	0.00142263	0.108213	1921	tags=56%, list=18%, signal=45%	DHX29/EIF1AX/EIF3E/EIF3K/EIF1/EIF3G/EIF3I/EIF1B/EIF3L/EIF3D	0.555556
MF	GO:0050661	Purine Catabolism & Cofactor Binding	NADP binding	down	Classical Monocyte	Prodromal_Control	38	-0.557879	-1.77724	0.00149439	0.00149439	0.112268	2180	tags=37%, list=21%, signal=29%	G6PD/CRYZ/DUS2/HMGCR/DHFR/FMO4/TP53I3/ME1/DECR1/NDOR1/CYBB/IDH1/HSD17B1/SRD5A1	0.368421
BP	GO:0006739	Purine Catabolism & Cofactor Binding	NADP+ metabolic process	down	Classical Monocyte	Prodromal_Control	30	-0.581617	-1.75539	0.0015436	0.0015436	0.114551	1857	tags=40%, list=18%, signal=33%	MTOR/G6PD/NADK/TP53I3/ME1/ME2/IDH2/TP53/NUDT17/MDH1/IDH1/DERA	0.4
BP	GO:0000375	RNA Splicing & mRNA Processing	RNA splicing, via transesterification reactions	up	Classical Monocyte	Prodromal_Control	276	0.336931	1.44298	0.0015668	0.0015668	0.114872	2328	tags=34%, list=22%, signal=28%	COIL/SRSF10/SMN1/USP49/RBFOX2/SRRM1/SNRPD2/CWC15/SNRPB2/HNRNPH1/PTBP2/SNRNP25/SF3B6/KHDC4/SYF2/SNRPF/SRSF4/SNRPC/SF3B2/RBM17/PRPF3/LSM5/BCAS2/RBM7/SNRPN/LSM3/ZCRB1/CELF2/CWF19L1/RBM22/DDX46/GPATCH8/SRPK1/TRA2A/KHSRP/SAP18/ZBTB7A/CDC40/METTL16/SF3B5/CWC25/YTHDC1/RBM5/SON/TRA2B/SNRPB/RALY/SYNCRIP/RBM4/RBM39/SNRPE/SNRNP70/CELF1/CIRBP/UBL5/SRSF3/SNRNP27/DHX8/LUC7L/ISY1/ZRSR2/SLU7/PPWD1/U2AF1L4/RBFOX1/SRRM2/XAB2/SNRPA1/SNRPD1/JMJD6/DHX9/STRAP/LSM7/USP4/TXNL4A/HNRNPM/RBM10/LSM8/SRPK2/PRDX6/SCNM1/PSIP1/WTAP/SNIP1/LUC7L3/THRAP3/GEMIN8/PQBP1/RBM3/SNRPG/SNU13/NUP98/LARP7/LSM6/DHX15	0.344203
MF	GO:0016741	Protein Lipidation, Methylation & Acylation	transferase activity, transferring one-carbon groups	down	Classical Monocyte	Prodromal_Control	161	-0.367806	-1.50341	0.0016678	0.0016678	0.120821	1283	tags=22%, list=12%, signal=19%	PRMT5/TRMO/SETDB2/SHMT2/FTSJ3/EEF1AKMT4/HENMT1/TRMT61A/MRM2/BCDIN3D/SHMT1/PRMT7/NSUN6/NSUN2/TRMT2B/METTL25/PRMT3/SETD6/ALKBH8/TRMT1L/METTL21A/PRMT6/TRMT13/PCMTD2/ATPSCKMT/SETD4/METTL6/EEF2KMT/TRMT5/EMG1/TRDMT1/DNMT1/METTL15/CMTR2/MTR	0.217391
BP	GO:0006497	Glycosylation & Sugar Transfer	protein lipidation	up	Classical Monocyte	Prodromal_Control	30	0.597744	1.80638	0.00169214	0.00169214	0.121143	1790	tags=43%, list=17%, signal=36%	PPM1A/DBI/RABL3/PPM1B/ZDHHC20/ZDHHC17/ATG16L1/UGCG/ZDHHC18/RAB3GAP1/ZDHHC3/SVIP/ZDHHC9	0.433333
BP	GO:0043094	Protein Lipidation, Methylation & Acylation	metabolic compound salvage	down	Classical Monocyte	Prodromal_Control	39	-0.56125	-1.79863	0.00174411	0.00174411	0.121777	977	tags=21%, list=9%, signal=19%	PARP10/NMNAT1/APIP/PARP16/PGM2/MTAP/PNP/MTR	0.205128
BP	GO:0032200	Telomere Maintenance & Chromosome Structure	telomere organization	down	Classical Monocyte	Prodromal_Control	145	-0.377909	-1.52737	0.00175864	0.00175864	0.121777	2134	tags=32%, list=20%, signal=26%	NBN/PML/NVL/BRCA2/MAP3K4/RAD51C/GNL3L/TNKS1BP1/SMC6/UCHL5/CCT5/HNRNPA2B1/RUVBL1/FBXO4/ACD/TERF2/SMARCAL1/MAPK1/PCNA/SRC/TERF1/TP53/MCRS1/NSMCE3/ERCC1/RAD51D/PARP3/DCLRE1B/NAT10/SLF1/ZNF365/MYC/HDAC8/MAPKAPK5/PARP1/SLX1B/MUS81/TINF2/NHEJ1/TEP1/RAD50/PPP1R10/PNKP/HNRNPU/SLX4/ACTL6A	0.317241
BP	GO:0010907	Glycogen & Energy Reserve Metabolism	positive regulation of glucose metabolic process	up	Classical Monocyte	Prodromal_Control	31	0.584188	1.77899	0.00176104	0.00176104	0.121777	2081	tags=39%, list=20%, signal=31%	FOXO1/ARPP19/PTPN2/HMGB1/CRY1/SIRT1/PRKACA/AKT2/PRKAG2/KAT2B/PPP1R3B/PPARA	0.387097
MF	GO:0140608	Deubiquitinase Activity & Ubiquitin Chain Regulation	cysteine-type endopeptidase activator activity	down	Classical Monocyte	Prodromal_Control	10	-0.787726	-1.779	0.00182803	0.00182803	0.124989	1187	tags=50%, list=11%, signal=44%	NLRP3/AIM2/NLRP12/HSPD1/APAF1	0.5
CC	GO:0005791	Nuclear Transport & ER	rough endoplasmic reticulum	up	Classical Monocyte	Prodromal_Control	36	0.556918	1.76671	0.00188857	0.00188857	0.126374	1837	tags=39%, list=18%, signal=32%	SEC62/STAU1/SEC63/SEC61G/ARL6IP1/SEC61B/ZC3H12A/MACO1/HM13/SSR4/SEC61A1/CCDC47/F12/ALG5	0.388889
BP	GO:0009451	RNA Modification & tRNA Biology	RNA modification	down	Classical Monocyte	Prodromal_Control	143	-0.378687	-1.52608	0.00188981	0.00188981	0.126374	1900	tags=29%, list=18%, signal=24%	RBM47/DUS2/ELP5/CDK5RAP1/ANKRD16/ZCCHC4/APOBEC3G/ADAR/DPH3/DIMT1/TRIT1/PUS7/TRMO/FTSJ3/WDR4/HENMT1/TRMT61A/THADA/MRM2/BCDIN3D/PUSL1/NSUN6/NSUN2/ELP4/TRUB2/TRMT2B/ALKBH8/TRMT1L/NAT10/DTWD1/ELP3/TRMT13/GTPBP3/METTL6/CTU1/TRMT5/EMG1/DTWD2/TRDMT1/METTL15/OSGEP	0.286713
BP	GO:0022618	Protein Dimerization & Complex Assembly	protein-RNA complex assembly	up	Classical Monocyte	Prodromal_Control	170	0.366383	1.4998	0.00192019	0.00192019	0.127009	2241	tags=32%, list=21%, signal=26%	COIL/SRSF10/SMN1/SNRPD2/SNRPB2/DHX29/NOP2/FAU/PTBP2/SF3B6/KHDC4/SNRPF/SNRPC/SF3B2/DENR/PRPF3/CELF2/DDX46/EIF3E/CLP1/SRPK1/SF3B5/YTHDC1/RBM5/EIF3K/SNRPB/SNRPE/TAF9/CELF1/LUC7L/EIF2S2/ISY1/ZRSR2/EIF3G/SLU7/AGO3/EIF3I/XAB2/SNRPA1/AGO2/SNRPD1/EIF3L/DHX9/STRAP/EIF3D/USP4/TXNL4A/SRPK2/PSIP1/SNIP1/MRTO4/LUC7L3/GEMIN8/SNRPG/SNU13	0.323529
BP	GO:0006397	RNA Splicing & mRNA Processing	mRNA processing	up	Classical Monocyte	Prodromal_Control	426	0.307868	1.38803	0.00198787	0.00198787	0.128845	2155	tags=31%, list=21%, signal=25%	COIL/SRSF10/SMN1/USP49/RBFOX2/SRRM1/SNRPD2/CWC15/SNRPB2/MTPAP/SREK1IP1/VIRMA/HNRNPH1/PTBP2/CDK11B/RBBP6/SNRNP25/SF3B6/KHDC4/PAN3/SYF2/SNRPF/SRSF4/XRN2/SNRPC/SF3B2/RBM17/PCIF1/PRPF3/LSM5/BCAS2/HSF1/FASTKD5/CLASRP/RBM7/FIP1L1/SNRPN/LSM3/ZCRB1/CELF2/CWF19L1/RBM22/ZNF326/WDR33/DDX46/GPATCH8/CLP1/SRPK1/TRA2A/KHSRP/ARMC7/SAP18/ZBTB7A/CDC40/METTL16/SF3B5/CWC25/YTHDC1/CPSF4/TENT4A/ALYREF/CPSF6/RBM5/RBM48/PABPN1/SON/TRA2B/PRKRIP1/SNRPB/RALY/SYNCRIP/THOC1/RBM4/SRSF11/TRMT10C/SUPT6H/RBM39/SNRPE/SNRNP70/CELF1/CIRBP/UBL5/SRSF3/NUDT21/THOC7/SNRNP27/DHX8/PRKACA/ERN1/CDK9/CBLL1/LUC7L/ISY1/YBX1/LGALS3/ZRSR2/SLU7/PPWD1/PRMT9/ZRANB2/SLTM/U2AF1L4/RBFOX1/SRRM2/XAB2/SNRPA1/SNRPD1/JMJD6/DHX9/AKAP8L/STRAP/LSM7/USP4/CDK11A/TXNL4A/HNRNPM/RBM10/LSM8/SRPK2/PRDX6/TENT2/SCNM1/PSIP1/WTAP/PPP4R2/SNIP1/CDK12/LUC7L3/THRAP3/GEMIN8/PQBP1	0.307512
MF	GO:0033764	Glycerophospholipid & Acyl-CoA Biosynthesis	steroid dehydrogenase activity, acting on the CH-OH group of donors, NAD or NADP as acceptor	down	Classical Monocyte	Prodromal_Control	14	-0.73167	-1.80364	0.00199465	0.00199465	0.128845	125	tags=43%, list=1%, signal=42%	HSD17B7/DHRS1/NSDHL/HSD17B1/DHRS9/HSD17B4	0.428571
CC	GO:0005681	RNA Splicing & mRNA Processing	spliceosomal complex	up	Classical Monocyte	Prodromal_Control	192	0.351666	1.4579	0.00202976	0.00202976	0.128845	2241	tags=34%, list=21%, signal=27%	SRRM1/SNRPD2/CWC15/SNRPB2/WAC/HNRNPH1/PTBP2/SNRNP25/SF3B6/KHDC4/SYF2/SNRPF/SNRPC/SF3B2/RBM17/PRPF3/LSM5/BCAS2/SNRPN/LSM3/ZCRB1/CWF19L1/RBM22/DDX46/TRA2A/ARMC7/CDC40/SF3B5/CWC25/ALYREF/RBM5/RBM48/HNRNPDL/TRA2B/PRKRIP1/SNRPB/RALY/SYNCRIP/SNRPE/SNRNP70/CIRBP/SNRNP27/DHX8/LUC7L/ISY1/YBX1/LGALS3/ZRSR2/SLU7/PPWD1/U2AF1L4/SRRM2/XAB2/SNRPA1/SNRPD1/LSM7/TXNL4A/HNRNPM/LSM8/SCNM1/SNIP1/LUC7L3/RBM3/SNRPG/SNU13	0.338542
BP	GO:0070424	mTOR/TOR & Stress Kinase Regulation	regulation of nucleotide-binding domain, leucine rich repeat containing receptor signaling pathway	down	Classical Monocyte	Prodromal_Control	14	-0.731388	-1.80294	0.00203264	0.00203264	0.128845	763	tags=36%, list=7%, signal=33%	ERBIN/TLR4/HSPA1A/NAGK/SLC15A2	0.357143
CC	GO:0045259	Mitochondria & Oxidative Phosphorylation	proton-transporting ATP synthase complex	up	Classical Monocyte	Prodromal_Control	16	0.690553	1.80097	0.00207441	0.00207441	0.130137	2424	tags=75%, list=23%, signal=58%	ATP5MG/DMAC2L/ATP5PF/ATP5MC2/ATP5F1E/ATP5PO/ATP5PD/ATP5MF/ATP5PB/ATP5MC3/ATP5MC1/ATP5F1D	0.75
BP	GO:1903859	Axon & Dendrite Growth, Membrane Potential	regulation of dendrite extension	up	Classical Monocyte	Prodromal_Control	13	0.73159	1.80881	0.00228123	0.00228123	0.136103	1527	tags=54%, list=15%, signal=46%	SMURF1/NEDD4L/ATG16L1/SPAG9/MUL1/PLAA/ITSN2	0.538462
BP	GO:0006091	Glycogen & Energy Reserve Metabolism	generation of precursor metabolites and energy	up	Classical Monocyte	Prodromal_Control	357	0.316488	1.39127	0.00228561	0.00228561	0.136103	2390	tags=31%, list=23%, signal=25%	UQCRB/COQ10B/RB1CC1/SLC25A51/ATP5MG/COX7C/UQCRH/NDUFA2/FOXK2/NDUFA7/COX7A2/NDUFS5/NDUFB4/NDUFA6/COX6C/PPP1R2/UQCRQ/RBPJ/CSKMT/NDUFB8/NDUFS6/NDUFB11/COX6A1/COX8A/SLC25A25/HMGB1/IDH3B/SELENOS/COX6B1/ATG2A/COX5B/NDUFB10/NDUFA5/COX7B/NDUFA1/ATP5PF/GAA/ATP5F1E/ATP5PO/NDUFB7/PDK1/UQCR10/NDUFC1/UQCR11/ISCU/NDUFS7/ZBTB7A/ATP5PD/ATP5MF/MPC2/PYGM/TNF/STAT3/NDUFA11/CHCHD5/WDR45/FXN/NDUFB2/NDUFS8/NDUFS4/DDIT4/PARK7/HIF1A/UQCRFS1/GRB10/PFKFB3/XPO4/IDH3G/COX5A/CHCHD2/STK40/WIPI2/PRKACA/AKT2/NDUFA13/PRKAG2/BID/LIPA/PIK3CA/ADPGK/NR1D1/PPIF/SDHB/CYC1/NDUFB9/PPARD/ATP5PB/COX4I1/PHLDA2/CXXC5/KAT2B/SLC25A33/PPP1R3B/SCO2/NDUFA10/PPARA/IER3/ACSS3/UQCC2/NDUFB6/FBP1/PYGB/NDUFC2/MFN2/OXCT1/ACO2/OPN3/INPP5K/NDUFA3/IRS2/TIGAR	0.310924
BP	GO:0006790	Amino Acid Biosynthesis & Organic Acid Synthesis	sulfur compound metabolic process	down	Classical Monocyte	Prodromal_Control	173	-0.344304	-1.42106	0.00234141	0.00234141	0.136103	2240	tags=29%, list=21%, signal=24%	BPHL/PPT1/G6PD/AHCY/ACSS1/SNCA/GCDH/PDHA1/ACOT7/TST/HMGCR/SOD2/THTPA/AHCYL2/GCLM/ACSL5/ACSF2/DLAT/DCAKD/PIPOX/MAT2A/PDP1/ABCD1/CSAD/AKR1A1/BPNT1/TPST2/OXSM/MMUT/DIP2A/SQOR/MTHFD1/PDHB/PANK2/PTER/HLCS/NFE2L1/ACOT9/FAR2/APIP/PAPSS1/SUCLG2/SLC25A19/STAT5B/SLC1A2/MTAP/PDHX/MAT2B/IDH1/MTR/HSD17B4	0.294798
BP	GO:0016042	Glycerophospholipid & Acyl-CoA Biosynthesis	lipid catabolic process	down	Classical Monocyte	Prodromal_Control	206	-0.341122	-1.42329	0.00236969	0.00236969	0.136103	2303	tags=27%, list=22%, signal=22%	PEX7/STS/BCO2/YWHAH/PPT1/SGPP1/HCAR2/PAFAH1B3/LONP2/GCDH/HADH/ACOT7/ACOXL/M6PR/GLB1/GDPD1/PLA2G7/SUMF1/NAGA/TYSND1/ABCD1/GPCPD1/ABHD4/IL1B/PLA2G15/ACER3/SCARF1/LPIN2/ABHD15/PLCG2/DECR1/PCCB/DAGLA/SCARB2/ACADM/SNX17/AMACR/LDAH/IVD/SMPD2/CES1/GBA2/NAPEPLD/PEX5/PAFAH2/PCK2/PLA2G4C/ECI2/ECHDC1/PLPP6/IDH1/PLB1/SRD5A3/SRD5A1/PRKCD/HSD17B4	0.271845
CC	GO:0000421	Autophagy & Lysosomal Degradation	autophagosome membrane	up	Classical Monocyte	Prodromal_Control	46	0.533441	1.76865	0.00237704	0.00237704	0.136103	1097	tags=28%, list=10%, signal=25%	RB1CC1/LAMP1/CHMP2B/ATG4B/ULK1/JMY/CHMP1A/ATG16L1/RAB2A/MAP1LC3B/RAB2B/CHMP3/ATG14	0.282609
BP	GO:0000722	Telomere Maintenance & Chromosome Structure	telomere maintenance via recombination	down	Classical Monocyte	Prodromal_Control	13	-0.734486	-1.76749	0.00239432	0.00239432	0.136103	2083	tags=62%, list=20%, signal=49%	BRCA2/RAD51C/SMC6/TERF2/ERCC1/RAD51D/TEP1/RAD50	0.615385
BP	GO:0031669	Circadian Rhythm & Photoperiod Response	cellular response to nutrient levels	up	Classical Monocyte	Prodromal_Control	207	0.350012	1.46081	0.00241046	0.00241046	0.136103	2227	tags=31%, list=21%, signal=25%	FOXO1/ATXN3/EIF2AK4/ATF4/DSC2/RICTOR/ULK1/UBR5/SESN2/CPEB4/JMY/AKT1S1/USP7/VDR/MDM2/PLIN2/CHKA/CREBBP/XPR1/ZC3H12A/EIF2AK3/MAP1LC3B/SEC13/SLC7A5/TBK1/KLF10/SIRT1/WDR45/SLC38A2/UPP1/CUL3/ATG14/PLIN3/TNRC6A/FOLR2/PIM1/FNIP1/GPRIN3/USF2/CSNK1A1/WIPI2/PRKACA/CLEC16A/ZDHHC3/PRKAG2/MN1/KAT5/NCOA1/NCOA3/PPARD/STK24/CDKN1A/MFSD2A/SAR1B/KAT2B/USP4/FOXO3/PRKAB1/NFE2L2/PPARA/MTMR3/SMDT1/PICK1/AMBRA1/SREBF2	0.31401
MF	GO:0061631	Cullin-RING Ligases & Proteasomal Degradation	ubiquitin conjugating enzyme activity	up	Classical Monocyte	Prodromal_Control	30	0.584583	1.76661	0.00242929	0.00242929	0.136103	1973	tags=47%, list=19%, signal=38%	UBE2B/UBE2H/UBE2G2/UBE2E1/UBE2D2/BIRC6/UBE2Q2/UBE2L3/UBE2R2/UBE2G1/UBE2D3/UBE2K/UBE2S/CDC34	0.466667
CC	GO:0043235	GPCR Activity & Adenylate Cyclase Signaling	receptor complex	down	Classical Monocyte	Prodromal_Control	172	-0.358812	-1.48286	0.00244551	0.00244551	0.136103	1290	tags=20%, list=12%, signal=18%	TLR2/EPHB4/ITGAL/CD40/ACVRL1/SDCBP/IL12RB1/HFE/HTRA2/CUBN/SACM1L/NT5DC3/APBB1IP/IKBKB/NOTCH2/CRLF1/TGFBR3/TLR4/CD36/TLR6/TNFRSF1A/TLR7/SCIMP/HSPD1/CD4/CAPRIN2/PTPN6/KCTD12/GRIK1/GPRC5C/JAK2/TLR1/ITGA4/NBR1/ADRB2	0.203488
BP	GO:0000377	RNA Splicing & mRNA Processing	RNA splicing, via transesterification reactions with bulged adenosine as nucleophile	up	Classical Monocyte	Prodromal_Control	272	0.336016	1.43752	0.00245092	0.00245092	0.136103	2328	tags=35%, list=22%, signal=28%	COIL/SRSF10/SMN1/USP49/RBFOX2/SRRM1/SNRPD2/CWC15/SNRPB2/HNRNPH1/PTBP2/SNRNP25/SF3B6/KHDC4/SYF2/SNRPF/SRSF4/SNRPC/SF3B2/RBM17/PRPF3/LSM5/BCAS2/RBM7/SNRPN/LSM3/ZCRB1/CELF2/CWF19L1/RBM22/DDX46/GPATCH8/SRPK1/TRA2A/SAP18/ZBTB7A/CDC40/METTL16/SF3B5/CWC25/YTHDC1/RBM5/SON/TRA2B/SNRPB/RALY/SYNCRIP/RBM4/RBM39/SNRPE/SNRNP70/CELF1/CIRBP/UBL5/SRSF3/SNRNP27/DHX8/LUC7L/ISY1/ZRSR2/SLU7/PPWD1/U2AF1L4/RBFOX1/SRRM2/XAB2/SNRPA1/SNRPD1/JMJD6/DHX9/STRAP/LSM7/USP4/TXNL4A/HNRNPM/RBM10/LSM8/SRPK2/PRDX6/SCNM1/PSIP1/WTAP/SNIP1/LUC7L3/THRAP3/GEMIN8/PQBP1/RBM3/SNRPG/SNU13/NUP98/LARP7/LSM6/DHX15	0.345588
BP	GO:0000398	RNA Splicing & mRNA Processing	mRNA splicing, via spliceosome	up	Classical Monocyte	Prodromal_Control	272	0.336016	1.43752	0.00245092	0.00245092	0.136103	2328	tags=35%, list=22%, signal=28%	COIL/SRSF10/SMN1/USP49/RBFOX2/SRRM1/SNRPD2/CWC15/SNRPB2/HNRNPH1/PTBP2/SNRNP25/SF3B6/KHDC4/SYF2/SNRPF/SRSF4/SNRPC/SF3B2/RBM17/PRPF3/LSM5/BCAS2/RBM7/SNRPN/LSM3/ZCRB1/CELF2/CWF19L1/RBM22/DDX46/GPATCH8/SRPK1/TRA2A/SAP18/ZBTB7A/CDC40/METTL16/SF3B5/CWC25/YTHDC1/RBM5/SON/TRA2B/SNRPB/RALY/SYNCRIP/RBM4/RBM39/SNRPE/SNRNP70/CELF1/CIRBP/UBL5/SRSF3/SNRNP27/DHX8/LUC7L/ISY1/ZRSR2/SLU7/PPWD1/U2AF1L4/RBFOX1/SRRM2/XAB2/SNRPA1/SNRPD1/JMJD6/DHX9/STRAP/LSM7/USP4/TXNL4A/HNRNPM/RBM10/LSM8/SRPK2/PRDX6/SCNM1/PSIP1/WTAP/SNIP1/LUC7L3/THRAP3/GEMIN8/PQBP1/RBM3/SNRPG/SNU13/NUP98/LARP7/LSM6/DHX15	0.345588
BP	GO:0006605	Protein Transport & Secretory Pathway	protein targeting	up	Classical Monocyte	Prodromal_Control	246	0.337351	1.43364	0.00246279	0.00246279	0.136103	2353	tags=33%, list=22%, signal=26%	ARIH2/SEC62/SMURF1/UBR4/SRP19/NPEPPS/ZFAND2A/IMMP1L/SEC63/PAN3/ZDHHC20/SEC61G/VPS37B/TOMM5/ARL6IP1/SRP14/SNX16/TOMM7/BAG3/SEC61B/KCMF1/YIF1B/PRKCI/USP36/PEX16/CSNK2A1/MYO1C/TIMM9/SORL1/PRNP/ATG14/FBXW7/VPS51/UBE2L3/NACA/MAN1A1/SQSTM1/GNPTAB/SEC61A1/MTERF4/ZDHHC18/UBL5/HGS/ZFAND6/CSNK2A2/UBE2D3/AKT2/ZDHHC3/PIN1/BID/TIMM8B/BAP1/FIS1/CLU/LYPLA1/KAT5/YWHAQ/AP3B1/ZDHHC9/TIMM13/ATG13/TOMM22/MIEF2/MIEF1/PARL/LMAN1/SPCS1/LEPROT/ITGAM/SYNGR1/ZDHHC24/ZDHHC14/BLOC1S6/SEC61A2/TOMM20/SREBF2/MICALL1/VPS13A/MFN2/LAPTM5/INPP5K	0.329268
BP	GO:0046390	Nucleotide Biosynthesis & Transport	ribose phosphate biosynthetic process	up	Classical Monocyte	Prodromal_Control	138	0.389991	1.55445	0.00247916	0.00247916	0.136103	2081	tags=36%, list=20%, signal=29%	ATP5MG/NDUFA2/NDUFA7/NDUFS5/NDUFB4/NDUFA6/NDUFB8/NDUFS6/NDUFB11/DMAC2L/NDUFB10/ATP6V0C/NDUFA5/NDUFA1/ATP5PF/ATP5MC2/ATP5F1E/ATP5PO/VPS9D1/NDUFB7/AK3/NDUFC1/NDUFS7/ATP5PD/ATP5MF/NME2/STAT3/NDUFA11/UPP1/NDUFB2/NDUFS8/NUDT2/NDUFS4/IMPDH1/GUK1/CMPK1/NDUFA13/PRKAG2/LIPA/UCKL1/SDHB/GMPS/NDUFB9/ATP5PB/NME1/ATP5MC3/TMSB4X/NDUFA10/PPARA	0.355072
BP	GO:1905515	Microtubule & Cilium Biology	non-motile cilium assembly	down	Classical Monocyte	Prodromal_Control	49	-0.514557	-1.73937	0.00248263	0.00248263	0.136103	2797	tags=45%, list=27%, signal=33%	C2CD3/CCDC13/IFT57/ENKD1/ARL13B/CEP290/EXOC5/MAK/WRAP73/CC2D2A/IFT140/MAP4/TMEM216/DISC1/DCTN1/KCNQ1/IFT80/FUZ/BBS1/CLCN4/TTBK2/CEP250	0.44898
BP	GO:0046653	Amino Acid Biosynthesis & Organic Acid Synthesis	tetrahydrofolate metabolic process	down	Classical Monocyte	Prodromal_Control	15	-0.710583	-1.79641	0.00253836	0.00253836	0.137916	1683	tags=53%, list=16%, signal=45%	ATIC/DHFR/SLC46A1/SHMT2/MTHFD1/SHMT1/AASDHPPT/MTR	0.533333
CC	GO:0000781	Telomere Maintenance & Chromosome Structure	chromosome, telomeric region	down	Classical Monocyte	Prodromal_Control	129	-0.372478	-1.48387	0.00257597	0.00257597	0.138721	1536	tags=25%, list=15%, signal=21%	HNRNPA2B1/ACD/TERF2/CHEK2/PCNA/PURA/SETX/TERF1/NSMCE3/ERCC1/CBX1/RAD51D/THOC3/HAT1/DCLRE1B/NAT10/LRIF1/ATF7/SLF1/MSH2/MEN1/PARP1/MUS81/MCM6/TINF2/TELO2/NABP1/TEP1/RAD50/PPP1R10/SLX4/MTA2	0.248062
BP	GO:1904380	Nuclear Transport & ER	endoplasmic reticulum mannose trimming	up	Classical Monocyte	Prodromal_Control	13	0.725944	1.79485	0.00270564	0.00270564	0.144425	417	tags=23%, list=4%, signal=22%	AMFR/RNF103/TRIM13	0.230769
MF	GO:0005048	Protein Transport & Secretory Pathway	signal sequence binding	up	Classical Monocyte	Prodromal_Control	37	0.562585	1.79667	0.002741	0.002741	0.145041	2449	tags=57%, list=23%, signal=44%	KPNA6/KPNA3/KPNA2/KPNA4/SRP14/KDELR2/SEC61A1/KDELR1/NUP214/NFKBIA/BRAP/TNPO1/TOMM22/AP2M1/NUP153/SEC61A2/TOMM20/NUP98/KPNA1/AP2B1/KPNA5	0.567568
BP	GO:0032204	Telomere Maintenance & Chromosome Structure	regulation of telomere maintenance	down	Classical Monocyte	Prodromal_Control	105	-0.39995	-1.53792	0.00287336	0.00287336	0.150734	1584	tags=28%, list=15%, signal=24%	UCHL5/CCT5/HNRNPA2B1/RUVBL1/FBXO4/ACD/TERF2/MAPK1/SRC/TERF1/TP53/MCRS1/NSMCE3/ERCC1/PARP3/NAT10/SLF1/MYC/HDAC8/MAPKAPK5/PARP1/SLX1B/TINF2/RAD50/PPP1R10/PNKP/HNRNPU/SLX4/ACTL6A	0.27619
MF	GO:0004842	Cullin-RING Ligases & Proteasomal Degradation	ubiquitin-protein transferase activity	up	Classical Monocyte	Prodromal_Control	326	0.317282	1.38498	0.00295455	0.00295455	0.153652	1842	tags=23%, list=18%, signal=20%	UBE2B/ARIH2/RNF115/AMFR/MYLIP/FBXO11/RNF103/SMURF1/UBR4/RC3H1/ZNF738/RFFL/ITCH/RNF11/RNF168/RBBP6/RNF166/UBR5/UBE2H/UBE2G2/KLHL20/NEDD4L/TRIM13/UBE2E1/WWP2/UBE2D2/SIAH1/TRAF3IP2/TRIM62/MDM2/RNF38/MED21/KCMF1/AREL1/BIRC6/MED10/MED30/ZFP91/MUL1/VPS18/RNF114/UBE2Q2/RNF181/NT5C2/SMURF2/RNF145/UHRF2/CUL3/UBE2L3/TRAF3/MGRN1/MED6/RNF144A/UBE2R2/UBE2G1/FBXL3/DZIP3/TRIM2/CDC42/BRAP/CBLL1/CUL2/UBE2D3/ZNF598/UBR1/RNF149/ZNRF2/MED27/FBXW2/UBE2K/UBE2S/SH3RF3/RNF7/KCTD10/HECTD4	0.230061
MF	GO:0016491	Oxidative Stress & Redox Biology	oxidoreductase activity	down	Classical Monocyte	Prodromal_Control	404	-0.291618	-1.30408	0.00301279	0.00301279	0.153652	2087	tags=24%, list=20%, signal=20%	SNCA/GCDH/PDHA1/QSOX2/HADH/CRYZ/GPX3/NSDHL/NQO1/MECR/CYB561D2/ABCC4/DUS2/HMGCR/SOD2/NCF1/ACOXL/MSRB1/RIOX1/DHRS4L2/HSPBAP1/ALDH9A1/KMO/JMJD4/GPX7/SDHA/RDH14/COX15/EGLN2/PRDX1/DHFR/ADH5/FMO4/ALDH3A2/SUMF1/ADO/TP53I3/NDUFS1/PIPOX/ACAD8/PAOX/CPOX/ASPH/AKR1A1/GMPR2/ME1/ME2/IDH2/PRDX3/SQOR/STEAP4/MTHFD1/PDHB/COQ6/ACAD9/F8/TMX1/DOHH/IDO2/SCD5/DECR1/NDOR1/PTGR2/LOXL3/ALDH6A1/KDM4A/RNLS/CBR1/ACADM/PTGS1/FAR2/P3H1/ALKBH8/SDHD/JMJD1C/SORD/PHF2/OXNAD1/ALDH16A1/IVD/NDUFS2/SDR42E2/SDR39U1/TMLHE/CYB5B/SESN1/MDH1/CYP4V2/CYBB/IDH1/HSD17B1/SRD5A3/ADHFE1/SRD5A1/CHCHD4/DHRS9/HSD17B4	0.240099
MF	GO:0035198	mRNA Decay, P-body & miRNA Silencing	miRNA binding	up	Classical Monocyte	Prodromal_Control	29	0.587679	1.76215	0.00302927	0.00302927	0.153652	2623	tags=48%, list=25%, signal=36%	ZC3H7A/RC3H1/SOX4/ZC3H12A/TUT4/RBM4/YBX1/AGO3/AGO2/RBM10/ELAVL1/AGO1/PUM2/DDX21	0.482759
BP	GO:0048511	Circadian Rhythm & Photoperiod Response	rhythmic process	up	Classical Monocyte	Prodromal_Control	171	0.360794	1.47764	0.00305931	0.00305931	0.153652	2708	tags=35%, list=26%, signal=26%	CSNK1E/KDM5B/FBXW11/ID2/PHLPP1/TOP1/PRKCG/RELB/ATF4/FXR1/USP9X/SIN3A/CRY1/USP7/DNM1L/NR1D2/KLF9/CREBBP/ID1/NFIL3/PTX3/CSNK2A1/KLF10/SIRT1/TNF/FBXW7/NRIP1/RBM4/CASP3/FBXL3/CRY2/ADORA2A/MAPK10/LGR4/NR1D1/CSNK1D/KAT5/NCOA1/DHX9/KAT2B/FOXO3/KDM2A/HDAC2/PPARA/RACK1/THRAP3/ID3/BLOC1S6/CREB1/OPN3/KDM5A/ROGDI/PER2/DBP/GFPT1/PROK2/CBX3/BHLHE40/CRTC1/CUL4A	0.350877
BP	GO:0045948	Cytoplasmic Translation Initiation	positive regulation of translational initiation	up	Classical Monocyte	Prodromal_Control	38	0.545473	1.74272	0.00310169	0.00310169	0.153652	2876	tags=47%, list=27%, signal=35%	ATXN3/EIF2AK4/DHX29/AKT1S1/TBK1/YTHDF1/TNF/AKT2/DNAJC3/YTHDF2/USP4/LARP1/YTHDF3/POLR2G/EIF2B5/HABP4/UHMK1/GPR155	0.473684
BP	GO:0001819	Cytokine Receptor Signaling & Inflammatory Response	positive regulation of cytokine production	down	Classical Monocyte	Prodromal_Control	359	-0.308393	-1.36871	0.0031409	0.0031409	0.153652	1376	tags=20%, list=13%, signal=18%	LACC1/POLR3D/IL1B/NOD1/TNFRSF8/TLR2/SASH3/POLR3A/XAF1/OAS2/NLRP3/NRDC/TICAM1/IFNGR1/TLR5/SPHK2/PLCG2/CD40/PTPRC/IL12RB1/IL17RC/CLEC6A/GPR65/PTPRJ/IRF5/PTGER4/IL23A/AIM2/CASP1/PANX1/TOMM70/TMEM106A/OAS1/TLR4/TMED10/CD36/ABL1/AKIRIN2/BRCA1/TLR6/CASP8/GSDMD/F2RL1/POLR3C/BTN3A2/TLR7/SCRIB/BTN3A1/SCIMP/LRRK2/NLRP12/HSPD1/CD4/STAT5B/MEFV/SETD4/MYB/PTPN6/IL16/PNP/G3BP1/CCR2/TAB1/CYBB/TRAF3IP3/HSPA1A/JAK2/TLR1/TICAM2/TRIM27/MYD88	0.197772
BP	GO:1904357	Telomere Maintenance & Chromosome Structure	negative regulation of telomere maintenance via telomere lengthening	down	Classical Monocyte	Prodromal_Control	29	-0.577628	-1.73164	0.00315291	0.00315291	0.153652	1495	tags=41%, list=14%, signal=36%	ACD/TERF2/TERF1/TP53/MCRS1/PARP3/NAT10/PARP1/SLX1B/TINF2/HNRNPU/SLX4	0.413793
BP	GO:0000245	RNA Splicing & mRNA Processing	spliceosomal complex assembly	up	Classical Monocyte	Prodromal_Control	70	0.441712	1.56818	0.00315524	0.00315524	0.153652	2219	tags=44%, list=21%, signal=35%	SRSF10/SMN1/SNRPD2/SNRPB2/PTBP2/SF3B6/KHDC4/SNRPF/SNRPC/SF3B2/CELF2/DDX46/SRPK1/SF3B5/YTHDC1/RBM5/SNRPB/SNRPE/CELF1/LUC7L/ISY1/ZRSR2/SLU7/SNRPA1/SNRPD1/TXNL4A/SRPK2/PSIP1/SNIP1/LUC7L3/SNRPG	0.442857
MF	GO:0022804	Organic Molecule & Membrane Transport	active transmembrane transporter activity	up	Classical Monocyte	Prodromal_Control	242	0.334833	1.41379	0.00315624	0.00315624	0.153652	1916	tags=28%, list=18%, signal=23%	SLC22A5/ATP6V1E2/SLC35B2/SLC9A6/SLC17A5/SLC9B2/SLC25A26/UQCRH/NDUFA2/NDUFA7/COX7A2/NDUFS5/NDUFB4/NDUFA6/RALBP1/NDUFB8/NDUFS6/COX8A/SLC26A11/SLC25A25/COX6B1/COX5B/NDUFB10/SLC11A1/ATP13A3/ATP6V0C/XPR1/NDUFA5/COX7B/NDUFA1/SLC7A5/NDUFB7/UQCR10/NDUFC1/SLC4A5/NDUFS7/SLC6A6/SLC45A4/SLC22A4/SLC38A2/SLC35E1/SLC16A7/NDUFB2/NDUFS8/ATP6V1H/NDUFS4/SLC41A1/UQCRFS1/ATP6V1G1/SLC25A16/SLC35B1/SLC35A3/COX5A/TCIRG1/ABCA1/ATP6V0E2/SLC35E3/ABCG1/SLC9A1/SLC30A1/SLC9A8/SLC35D1/CYC1/NDUFB9/COX4I1/MFSD2A/SLC20A2	0.27686
BP	GO:0006612	Protein Transport & Secretory Pathway	protein targeting to membrane	up	Classical Monocyte	Prodromal_Control	84	0.43647	1.60081	0.00324659	0.00324659	0.156796	2699	tags=37%, list=26%, signal=28%	SEC62/SRP19/SEC63/ZDHHC20/SEC61G/VPS37B/ARL6IP1/SRP14/SEC61B/YIF1B/PRKCI/MYO1C/PRNP/NACA/SEC61A1/ZDHHC18/AKT2/ZDHHC3/ZDHHC9/MIEF2/MIEF1/ITGAM/ZDHHC24/ZDHHC14/SEC61A2/MICALL1/INPP5K/CHMP4A/RAB3IP/GOLGA7/ANK3	0.369048
MF	GO:0046933	Mitochondria & Oxidative Phosphorylation	proton-transporting ATP synthase activity, rotational mechanism	up	Classical Monocyte	Prodromal_Control	13	0.71861	1.77672	0.00330688	0.00330688	0.15682	928	tags=54%, list=9%, signal=49%	ATP5MG/ATP6V0C/ATP5PF/ATP5F1E/ATP5PO/ATP5PD/ATP5MF	0.538462
BP	GO:0061001	Axon Development, Neuronal Morphogenesis & Transport	regulation of dendritic spine morphogenesis	down	Classical Monocyte	Prodromal_Control	21	-0.628291	-1.72194	0.00331244	0.00331244	0.15682	1421	tags=48%, list=14%, signal=41%	CDK5/EPHB2/EEF2K/ABI2/TANC2/DTNBP1/CAPRIN1/LRRK2/CAPRIN2/ABI3	0.47619
MF	GO:0140097	DNA-Binding TF Activity & Core Promoter Binding	catalytic activity, acting on DNA	down	Classical Monocyte	Prodromal_Control	194	-0.347789	-1.44805	0.00332438	0.00332438	0.15682	1854	tags=24%, list=18%, signal=20%	SMARCA2/POLE/ERCC5/GEN1/DNASE1/DICER1/RUVBL1/TERF2/SMARCAL1/RFC5/RAD9A/THAP9/PCNA/POLH/SETX/CECR2/TERF1/DNASE2/TP53/HLTF/PRIMPOL/CHD1L/ERCC1/RAD51D/DCLRE1B/ASCC3/RFC4/MSH2/LIG3/SLX1B/FAN1/MBD4/MUS81/MCM6/POLI/TEP1/RAD50/G3BP1/TOP2B/POLG/APEX2/DNMT1/MYO18A/RECQL5/NME7/MYD88	0.237113
BP	GO:0008380	RNA Splicing & mRNA Processing	RNA splicing	up	Classical Monocyte	Prodromal_Control	400	0.302098	1.34901	0.00343103	0.00343103	0.159571	2155	tags=29%, list=21%, signal=24%	COIL/SRSF10/SMN1/USP49/RBFOX2/SRRM1/SNRPD2/CWC15/SNRPB2/SREK1IP1/VIRMA/HNRNPH1/PTBP2/CDK11B/SNRNP25/SF3B6/KHDC4/SYF2/SNRPF/SRSF4/SNRPC/SF3B2/RBM17/PRPF3/LSM5/BCAS2/CLASRP/RBM7/SNRPN/LSM3/ZCRB1/CELF2/CWF19L1/RBM22/ZNF326/DDX46/GPATCH8/CLP1/SRPK1/TRA2A/KHSRP/ARMC7/SAP18/ZBTB7A/CDC40/METTL16/SF3B5/CWC25/YTHDC1/ALYREF/RBM5/RBM48/SLC38A2/SON/TRA2B/PRKRIP1/SNRPB/RALY/SYNCRIP/THOC1/RBM4/SRSF11/SUPT6H/RBM39/SNRPE/TAF9/SNRNP70/CELF1/CIRBP/UBL5/SRSF3/THOC7/SNRNP27/DHX8/ERN1/LUC7L/ISY1/YBX1/LGALS3/ZRSR2/SLU7/PPWD1/PPIG/ZRANB2/U2AF1L4/RBFOX1/SRRM2/XAB2/SNRPA1/SNRPD1/JMJD6/DHX9/AKAP8L/STRAP/LSM7/KAT2B/USP4/CDK11A/TXNL4A/HNRNPM/RBM10/LSM8/SRPK2/PRDX6/ZBTB8OS/SCNM1/PSIP1/WTAP/PPP4R2/SNIP1/CDK12/LUC7L3/THRAP3/GEMIN8/PQBP1	0.2875
CC	GO:0140168	Chromatin & Nuclear Speckle Organization	nuclear ribonucleoprotein granule	up	Classical Monocyte	Prodromal_Control	407	0.300932	1.34543	0.00343516	0.00343516	0.159571	2159	tags=28%, list=21%, signal=23%	COIL/EAPP/NXF1/SRSF10/RBM27/STK17A/KIF22/SMN1/SPRTN/SRRM1/AAGAB/CWC15/SNRPB2/KMT2E/AP5Z1/WAC/ATF4/SAP130/VIRMA/RBBP6/BAZ2A/GATAD2B/SYF2/SRSF4/SARNP/USPL1/ATXN2L/SNRPC/SF3B2/ZBTB16/PRPF3/PHF7/BCAS2/HSF1/PLCB1/GATAD2A/HP1BP3/FAM76B/PSME4/BRD1/DDX46/SRPK1/USP36/NHP2/ABHD17A/SAP18/CDC40/NR3C1/HBP1/CWC25/YTHDC1/GADD45A/SETD1A/DACH1/ALYREF/KAT6A/CPSF6/SMURF2/NXT1/PABPN1/SON/NRIP1/WRAP53/THOC1/RBM4/SRSF11/HIF1A/FYTTD1/CSNK1A1/RBM39/SNRNP70/UBL5/DAZAP2/CRY2/SRSF3/PIAS2/NUDT21/BCL6/THOC7/PRKACA/CBLL1/PIN1/SLU7/PPIG/U2AF1L4/ATPAF2/RBFOX1/SRRM2/ZNF395/SNRPA1/LMNA/DHX9/AKAP8L/TREML1/CDC34/HNRNPM/RBM10/SRPK2/DENND1B/SCNM1/PNISR/ELL/WTAP/ASCC2/FAM193B/PACSIN2/CDK12/LUC7L3/THRAP3/INPPL1/PQBP1/HSF4	0.275184
BP	GO:0002181	Cytoplasmic Translation Initiation	cytoplasmic translation	up	Classical Monocyte	Prodromal_Control	107	0.403481	1.54487	0.00349714	0.00349714	0.16122	1965	tags=31%, list=19%, signal=25%	ATXN3/RWDD1/UBR4/DHX29/FXR1/FAU/DENR/CPEB4/AKT1S1/NAA30/UBA52/ZC3H15/KCMF1/EIF3E/TBK1/NEMF/EIF3K/SYNCRIP/EEF1D/RBM4/DRG1/EIF2S2/AKT2/YBX1/EIF3G/EIF3I/YTHDF2/EIF3L/DHX9/FTSJ1/EIF3D/USP4/CPEB2	0.308411
BP	GO:0071826	mRNA Decay, P-body & miRNA Silencing	protein-RNA complex organization	up	Classical Monocyte	Prodromal_Control	178	0.360993	1.48322	0.00363301	0.00363301	0.165529	2241	tags=32%, list=21%, signal=26%	COIL/SRSF10/SMN1/FAF2/SNRPD2/SNRPB2/DHX29/NOP2/FAU/PTBP2/SF3B6/KHDC4/SNRPF/SNRPC/SF3B2/DENR/PRPF3/CELF2/DDX46/EIF3E/CLP1/SRPK1/SF3B5/YTHDC1/RBM5/EIF3K/SNRPB/SNRPE/TAF9/CELF1/LUC7L/EIF2S2/ISY1/ZRSR2/EIF3G/SLU7/AGO3/EIF3I/XAB2/SNRPA1/AGO2/SNRPD1/EIF3L/DHX9/STRAP/EIF3D/USP4/TXNL4A/SRPK2/PSIP1/SNIP1/MRTO4/LUC7L3/GEMIN8/SNRPG/KLC1/SNU13	0.320225
BP	GO:0042157	Cholesterol, Fatty Acid Oxidation & Lipid Signaling	lipoprotein metabolic process	up	Classical Monocyte	Prodromal_Control	55	0.482403	1.65261	0.00364502	0.00364502	0.165529	1790	tags=33%, list=17%, signal=27%	PPM1A/DBI/RABL3/PPM1B/ZDHHC20/ZDHHC17/ATG16L1/ABHD17A/ABHD17B/UGCG/ZDHHC18/ABCA1/RAB3GAP1/ZDHHC3/LIPA/SVIP/LYPLA1/ZDHHC9	0.327273
MF	GO:0008009	Macrophage Cytokine Production & IFN Regulation	chemokine activity	up	Classical Monocyte	Prodromal_Control	17	0.683905	1.81247	0.00376396	0.00376396	0.169523	863	tags=24%, list=8%, signal=22%	CXCL9/PPBP/PF4/CCL2	0.235294
CC	GO:0045275	Mitochondria & Oxidative Phosphorylation	respiratory chain complex III	up	Classical Monocyte	Prodromal_Control	11	0.752938	1.74355	0.00386099	0.00386099	0.169523	1771	tags=64%, list=17%, signal=53%	UQCRB/UQCRH/UQCRQ/UQCR10/UQCR11/UQCRFS1/CYC1	0.636364
BP	GO:1905952	Cholesterol, Fatty Acid Oxidation & Lipid Signaling	regulation of lipid localization	up	Classical Monocyte	Prodromal_Control	89	0.420626	1.55424	0.00386237	0.00386237	0.169523	2729	tags=42%, list=26%, signal=31%	KDM5B/FURIN/DBI/MIF/PTPN2/CRY1/PLIN2/ZC3H12A/PLIN5/SIRT1/TNF/PLIN3/CRY2/NFKBIA/SEC24A/ABCA1/AKT2/FIS1/ABCG1/ACSL1/THBS1/PPARD/SAR1B/TMF1/PPARA/COMMD1/SREBF2/NMB/IKBKE/CLSTN3/IRS2/ACSL4/ACACB/CETP/TTC39B/GPS2/POMC	0.41573
BP	GO:1901606	Amino Acid Biosynthesis & Organic Acid Synthesis	alpha-amino acid catabolic process	down	Classical Monocyte	Prodromal_Control	53	-0.487937	-1.66859	0.00386553	0.00386553	0.169523	1944	tags=34%, list=19%, signal=28%	AMDHD1/KMO/GOT1/PIPOX/ACAD8/CSAD/ASRGL1/IDO2/SHMT1/GLUL/SCLY/ALDH6A1/AFMID/IVD/SDSL/HAL/HIBCH/ADHFE1	0.339623
BP	GO:0007264	GPCR Activity & Adenylate Cyclase Signaling	small GTPase-mediated signal transduction	down	Classical Monocyte	Prodromal_Control	348	-0.305249	-1.35143	0.00387225	0.00387225	0.169523	1626	tags=23%, list=15%, signal=20%	HEG1/DENND4B/USO1/KBTBD7/RUFY1/HACE1/ARHGAP17/RASSF1/RASGEF1B/MAPRE2/RACGAP1/RSU1/CRKL/RAC2/NUCB1/ARHGAP1/FGD2/LIMK1/SRC/SYNJ2BP/DOCK11/RGL4/RHOB/SHTN1/TP53/RAB4B/SDCBP/DOCK8/LZTR1/CHM/ABI2/GMIP/TNFAIP1/RIPOR2/RAB39A/RAPGEF6/DOCK10/DOK3/ARHGEF10L/RGS19/FBXO8/FNTA/VAV1/RASAL3/F11R/NOTCH2/SYNGAP1/ARHGAP10/ABL1/RHOBTB2/MAPKAPK5/GDI1/CYFIP1/RALB/F2RL1/MAPKAP1/STARD8/DENND1A/DOCK7/DNAJA3/RALGPS1/LRRK2/OPHN1/LPAR1/DOK1/RASA3/CDC42SE1/VAV3/ARHGAP25/PLEKHG3/NUP62/G3BP1/CCDC88C/ARHGAP30/ARHGEF40/RIPOR1/CDC42EP2/RAP2B/FLCN/TAGAP/ALS2	0.232759
MF	GO:0008168	Histone Methylation & Polycomb Repression	methyltransferase activity	down	Classical Monocyte	Prodromal_Control	153	-0.369121	-1.49342	0.00396849	0.00396849	0.172495	1283	tags=22%, list=12%, signal=19%	PRMT5/TRMO/SETDB2/FTSJ3/EEF1AKMT4/HENMT1/TRMT61A/MRM2/BCDIN3D/PRMT7/NSUN6/NSUN2/TRMT2B/METTL25/PRMT3/SETD6/ALKBH8/TRMT1L/METTL21A/PRMT6/TRMT13/PCMTD2/ATPSCKMT/SETD4/METTL6/EEF2KMT/TRMT5/EMG1/TRDMT1/DNMT1/METTL15/CMTR2/MTR	0.215686
BP	GO:0032259	Histone Methylation & Polycomb Repression	methylation	down	Classical Monocyte	Prodromal_Control	170	-0.354024	-1.45607	0.00405921	0.00405921	0.175187	1283	tags=21%, list=12%, signal=19%	PRMT5/TRMO/SETDB2/FTSJ3/WDR4/EEF1AKMT4/HENMT1/TRMT61A/THADA/MRM2/BCDIN3D/PRMT7/NSUN6/NSUN2/TRMT2B/METTL25/PRMT3/SETD6/ALKBH8/TRMT1L/METTL21A/PRMT6/TRMT13/ATPSCKMT/GTPBP3/SETD4/METTL6/EEF2KMT/MTAP/TRMT5/EMG1/TRDMT1/DNMT1/METTL15/CMTR2/MTR	0.211765
BP	GO:1903557	Cytokine Receptor Signaling & Inflammatory Response	positive regulation of tumor necrosis factor superfamily cytokine production	down	Classical Monocyte	Prodromal_Control	86	-0.422961	-1.57198	0.00414463	0.00414463	0.177614	1343	tags=28%, list=13%, signal=25%	NOD1/TNFRSF8/TLR2/SASH3/OAS2/NRDC/TICAM1/IFNGR1/SPHK2/PLCG2/PTPRC/PTPRJ/IL23A/TMEM106A/OAS1/TLR4/CD36/LRRK2/SETD4/CCR2/CYBB/JAK2/TLR1/MYD88	0.27907
BP	GO:0032205	Telomere Maintenance & Chromosome Structure	negative regulation of telomere maintenance	down	Classical Monocyte	Prodromal_Control	38	-0.530271	-1.68929	0.00425907	0.00425907	0.181242	1495	tags=47%, list=14%, signal=41%	NBN/PML/GNL3L/ACD/TERF2/SRC/TERF1/TP53/MCRS1/ERCC1/PARP3/NAT10/PARP1/SLX1B/TINF2/RAD50/HNRNPU/SLX4	0.473684
BP	GO:0032206	Telomere Maintenance & Chromosome Structure	positive regulation of telomere maintenance	down	Classical Monocyte	Prodromal_Control	70	-0.429173	-1.53759	0.00433714	0.00433714	0.183282	1584	tags=29%, list=15%, signal=24%	UCHL5/CCT5/HNRNPA2B1/RUVBL1/FBXO4/ACD/TERF2/MAPK1/TERF1/MCRS1/ERCC1/MYC/MAPKAPK5/SLX1B/TINF2/RAD50/PPP1R10/PNKP/SLX4/ACTL6A	0.285714
BP	GO:0030177	Wnt, Notch, TGF-_ & Developmental Signaling	positive regulation of Wnt signaling pathway	up	Classical Monocyte	Prodromal_Control	89	0.41576	1.53626	0.0045843	0.0045843	0.189681	1799	tags=31%, list=17%, signal=26%	UBE2B/CSNK1E/PPM1A/SOX4/USP34/UBR5/PPM1B/RBPJ/MBD2/USP47/ATP6V0C/SBNO1/RECK/SMAD3/CSNK2A1/SMURF2/GID8/ZRANB1/TBL1X/CSNK1G3/TTC21B/SKI/LGR4/PIN1/CSNK1G2/CSNK1D/USP8/SPIN1	0.314607
CC	GO:0005782	Glycerophospholipid & Acyl-CoA Biosynthesis	peroxisomal matrix	down	Classical Monocyte	Prodromal_Control	38	-0.526787	-1.67818	0.00462942	0.00462942	0.189681	2847	tags=45%, list=27%, signal=33%	HMGCL/ACAA1/ECH1/ACOX1/PEX7/LONP2/IDE/GNPAT/ACOXL/PIPOX/TYSND1/PAOX/AMACR/PEX5/ECI2/IDH1/HSD17B4	0.447368
CC	GO:0031907	Peroxisome & Metabolic Organelles	microbody lumen	down	Classical Monocyte	Prodromal_Control	38	-0.526787	-1.67818	0.00462942	0.00462942	0.189681	2847	tags=45%, list=27%, signal=33%	HMGCL/ACAA1/ECH1/ACOX1/PEX7/LONP2/IDE/GNPAT/ACOXL/PIPOX/TYSND1/PAOX/AMACR/PEX5/ECI2/IDH1/HSD17B4	0.447368
BP	GO:0032755	Cytokine Receptor Signaling & Inflammatory Response	positive regulation of interleukin-6 production	down	Classical Monocyte	Prodromal_Control	71	-0.442069	-1.58841	0.00464831	0.00464831	0.189681	1345	tags=28%, list=13%, signal=25%	IL1B/NOD1/TLR2/TICAM1/SPHK2/PLCG2/IL17RC/TMEM106A/TLR4/CD36/AKIRIN2/TLR6/F2RL1/TLR7/SCIMP/HSPD1/SETD4/IL16/TLR1/MYD88	0.28169
BP	GO:0016078	RNA Modification & tRNA Biology	tRNA decay	down	Classical Monocyte	Prodromal_Control	18	-0.64932	-1.7137	0.00469308	0.00469308	0.189681	2552	tags=61%, list=24%, signal=46%	EXOSC2/RNH1/POP1/ELAC2/DICER1/WDR4/NSUN2/TRNT1/ZCCHC7/EXOSC3/TRDMT1	0.611111
BP	GO:0060997	Axon Development, Neuronal Morphogenesis & Transport	dendritic spine morphogenesis	down	Classical Monocyte	Prodromal_Control	31	-0.551035	-1.66709	0.00470594	0.00470594	0.189681	1421	tags=45%, list=14%, signal=39%	DLG4/CDK5/EPHB2/EEF2K/DIP2A/ABI2/TANC2/DOCK10/DTNBP1/ZNF365/CAPRIN1/LRRK2/CAPRIN2/ABI3	0.451613
BP	GO:0032732	Cytokine Receptor Signaling & Inflammatory Response	positive regulation of interleukin-1 production	down	Classical Monocyte	Prodromal_Control	55	-0.477599	-1.64616	0.00471291	0.00471291	0.189681	754	tags=29%, list=7%, signal=27%	AIM2/CASP1/PANX1/TMEM106A/TLR4/TMED10/CD36/TLR6/CASP8/GSDMD/F2RL1/NLRP12/MEFV/IL16/JAK2/MYD88	0.290909
MF	GO:0008324	Organic Molecule & Membrane Transport	monoatomic cation transmembrane transporter activity	up	Classical Monocyte	Prodromal_Control	277	0.32582	1.3978	0.00473791	0.00473791	0.189681	1916	tags=28%, list=18%, signal=23%	TRPC4AP/ATP6V1E2/MAGT1/ATP5MG/KCNAB2/SLC9A6/SLC17A5/SLC9B2/UQCRH/NDUFA2/NDUFA7/COX7A2/NDUFS5/NDUFB4/NDUFA6/CHRNE/NDUFB8/NDUFS6/COX8A/DMAC2L/SLC25A37/COX6B1/COX5B/NDUFB10/SLC11A1/ATP13A3/ATP6V0C/PKD2/NDUFA5/COX7B/NDUFA1/ATP5PF/ATP5MC2/BNIP1/ATP5F1E/ATP5PO/NDUFB7/TSPOAP1/UQCR10/NDUFC1/SLC4A5/NDUFS7/SLC6A6/SLC45A4/ATP5PD/ATP5MF/GRINA/SLC38A2/NDUFB2/CHRFAM7A/NDUFS8/ATP6V1H/NDUFS4/SLC41A1/UQCRFS1/ATP6V1G1/TMEM38B/SEC61A1/COX5A/TCIRG1/TMEM63B/ROMO1/ATP6V0E2/TPCN2/ORAI2/KCNN4/SLC9A1/SLC30A1/SLC9A8/CYC1/NDUFB9/ATP5PB/COX4I1/MFSD2A/PKD1/ATP5MC3/SLC20A2	0.277978
MF	GO:0016755	Amino Acid Transport & Aromatic/Biogenic Amine Catabolism	aminoacyltransferase activity	up	Classical Monocyte	Prodromal_Control	361	0.302058	1.33012	0.00479824	0.00479824	0.19084	1842	tags=22%, list=18%, signal=19%	UBE2B/ARIH2/RNF115/AMFR/MYLIP/FBXO11/RNF103/SMURF1/UBR4/RC3H1/ZNF738/RFFL/ITCH/RNF11/RNF168/RBBP6/RNF166/UBR5/UBE2H/UBE2G2/KLHL20/NEDD4L/TRIM13/UBE2E1/WWP2/UBE2D2/SIAH1/TRAF3IP2/TRIM62/MDM2/ATG16L1/RNF38/MED21/KCMF1/AREL1/BIRC6/MED10/MED30/ZFP91/MUL1/VPS18/RNF114/UBE2Q2/RNF181/NT5C2/SMURF2/RNF145/UHRF2/CUL3/UBE2L3/TRAF3/MGRN1/MED6/RNF144A/UBE2R2/UBE2G1/ZMIZ1/FBXL3/DZIP3/TRIM2/CDC42/PIAS2/BRAP/CBLL1/CUL2/UBE2D3/ZNF598/ZBED1/UBR1/RNF149/ZNRF2/MED27/FBXW2/UBE2K/UBE2S/RANBP2/SH3RF3/RNF7/KCTD10/HECTD4	0.221607
BP	GO:0071816	Protein Transport & Secretory Pathway	tail-anchored membrane protein insertion into ER membrane	up	Classical Monocyte	Prodromal_Control	15	0.677122	1.76545	0.00488258	0.00488258	0.192934	507	tags=20%, list=5%, signal=19%	CAMLG/EMC3/EMC6	0.2
MF	GO:0004672	Protein Kinase Activity & Inhibitor Regulation	protein kinase activity	up	Classical Monocyte	Prodromal_Control	369	0.304802	1.35025	0.00494957	0.00494957	0.193263	1607	tags=21%, list=15%, signal=19%	AAK1/MAP3K20/CSNK1E/STK17A/MMD/MARK4/EIF2AK4/LMTK2/TOP1/MAP2K7/PRKCG/DSTYK/CDK11B/ULK1/MAP3K8/HIPK2/MAP3K13/PAN3/RYK/PDPK1/PRKD3/MAPKAPK2/CHUK/RIOK3/LATS2/IRAK2/CHKA/CAMKK1/RAF1/EIF2AK3/PRKD2/PRKCI/TBK1/MAP2K4/PDK1/TAOK3/SRPK1/MINK1/BRAF/PDIK1L/CDK7/CCL2/MAPK6/ACVR1B/MAP4K2/CSNK2A1/NME2/CDK3/CCNK/TLK2/LYN/TEC/TLK1/PRKCE/PIM1/CSNK1G3/CDC42BPA/CSNK1A1/MAP2K3/DCAF1/EPHB6/STK10/STK40/MAP4K1/MAPK10/CSNK2A2/PRKACA/ERN1/CDK9/PLK3/PTK2/AKT2/MAP3K3/CSNK1G2/ARAF/PRKAG2/MAP4K5/PIK3CA/LIMK2	0.214092
BP	GO:0034220	Ion Transport & Channels	monoatomic ion transmembrane transport	up	Classical Monocyte	Prodromal_Control	481	0.290232	1.31905	0.00495443	0.00495443	0.193263	1533	tags=22%, list=15%, signal=19%	TRPC4AP/LRRC8A/ATP6V1E2/MAGT1/ATP5MG/CXCL9/KCNAB2/LAMP1/SLC9A6/SLC17A5/SLC9B2/UQCRH/NDUFA2/NDUFA7/AFG3L2/COX7A2/NDUFS5/AKAP7/NDUFB4/NDUFA6/CHRNE/NIPSNAP2/CALM1/GP1BB/NDUFB8/NDUFS6/PDPK1/GPR35/NEDD4L/COX8A/SLC26A11/MMP9/SLC25A25/WWP2/DMAC2L/VAMP2/SLC25A37/SLMAP/COX6B1/PLCB1/COX5B/NDUFB10/SLC11A1/ATP13A3/CAB39/ATP6V0C/PKD2/NDUFA5/COX7B/ATP6AP1/SPG7/ATP11B/NDUFA1/ATP5PF/ATP5MC2/S100A6/PANX2/ATP5F1E/ATP5PO/NDUFB7/UQCR10/NDUFC1/SLC4A5/ISCU/NDUFS7/ANXA6/SLC6A6/SLC45A4/ATP5PD/ATP5MF/MCUB/GRINA/PRNP/LYN/FXYD5/SLC38A2/NDUFB2/CHRFAM7A/NDUFS8/ATP6V1H/NDUFS4/PRKCE/SLC41A1/UQCRFS1/ATP6V1G1/TMEM38B/GP1BA/SEC61A1/CLIC4/HSPA9/DDIT3/TESC/GPER1/COX5A/TCIRG1/P2RY6/TMEM63B/TTYH3/PHB2/ROMO1/PRKACA/ATP6V0E2/TPCN2/ORAI2	0.216216
BP	GO:0032760	Cytokine Receptor Signaling & Inflammatory Response	positive regulation of tumor necrosis factor production	down	Classical Monocyte	Prodromal_Control	83	-0.433593	-1.59366	0.00505027	0.00505027	0.195747	1343	tags=29%, list=13%, signal=25%	NOD1/TNFRSF8/TLR2/SASH3/OAS2/NRDC/TICAM1/IFNGR1/SPHK2/PLCG2/PTPRC/PTPRJ/IL23A/TMEM106A/OAS1/TLR4/CD36/LRRK2/SETD4/CCR2/CYBB/JAK2/TLR1/MYD88	0.289157
BP	GO:0006356	Transcription Initiation & Coregulator Binding	regulation of transcription by RNA polymerase I	up	Classical Monocyte	Prodromal_Control	41	0.508593	1.65216	0.005084	0.005084	0.195807	1110	tags=24%, list=11%, signal=22%	PRR7/ATF4/BAZ2A/CREBBP/SMARCB1/EIF2AK3/POLR2L/MYO1C/MAF1/CARM1	0.243902
BP	GO:0036507	Glycosylation & Sugar Transfer	protein demannosylation	up	Classical Monocyte	Prodromal_Control	16	0.661681	1.72567	0.00522099	0.00522099	0.196108	1195	tags=25%, list=11%, signal=22%	AMFR/RNF103/TRIM13/MAN1A1	0.25
BP	GO:0036508	Glycosylation & Sugar Transfer	protein alpha-1,2-demannosylation	up	Classical Monocyte	Prodromal_Control	16	0.661681	1.72567	0.00522099	0.00522099	0.196108	1195	tags=25%, list=11%, signal=22%	AMFR/RNF103/TRIM13/MAN1A1	0.25
MF	GO:0022890	Organic Molecule & Membrane Transport	inorganic cation transmembrane transporter activity	up	Classical Monocyte	Prodromal_Control	264	0.319299	1.36372	0.00522384	0.00522384	0.196108	1916	tags=28%, list=18%, signal=23%	TRPC4AP/ATP6V1E2/MAGT1/ATP5MG/KCNAB2/SLC9A6/SLC17A5/SLC9B2/UQCRH/NDUFA2/NDUFA7/COX7A2/NDUFS5/NDUFB4/NDUFA6/NDUFB8/NDUFS6/COX8A/DMAC2L/SLC25A37/COX6B1/COX5B/NDUFB10/SLC11A1/ATP6V0C/PKD2/NDUFA5/COX7B/NDUFA1/ATP5PF/ATP5MC2/BNIP1/ATP5F1E/ATP5PO/NDUFB7/TSPOAP1/UQCR10/NDUFC1/SLC4A5/NDUFS7/SLC6A6/SLC45A4/ATP5PD/ATP5MF/GRINA/SLC38A2/NDUFB2/NDUFS8/ATP6V1H/NDUFS4/SLC41A1/UQCRFS1/ATP6V1G1/TMEM38B/SEC61A1/COX5A/TCIRG1/TMEM63B/ATP6V0E2/TPCN2/ORAI2/KCNN4/SLC9A1/SLC30A1/SLC9A8/CYC1/NDUFB9/ATP5PB/COX4I1/MFSD2A/PKD1/ATP5MC3/SLC20A2	0.276515
BP	GO:0030512	MAPK Cascade Activation	negative regulation of transforming growth factor beta receptor signaling pathway	up	Classical Monocyte	Prodromal_Control	61	0.469326	1.63903	0.00523324	0.00523324	0.196108	2436	tags=51%, list=23%, signal=39%	PPM1A/SMURF1/ING2/SAP130/SINHCAF/PDPK1/SMAD6/SIN3A/SPRED2/ARID4A/SNX6/ARID4B/ZBTB7A/USP15/SIRT1/SMURF2/BRMS1L/SKI/SAP30/PIN1/ENG/FAM89B/STRAP/CHST11/ZNF451/HDAC2/PPARA/BCL9L/LEMD3/NRROS/SMAD7	0.508197
BP	GO:0000479	rRNA Processing & Ribosome Maturation	endonucleolytic cleavage of tricistronic rRNA transcript (SSU-rRNA, 5.8S rRNA, LSU-rRNA)	down	Classical Monocyte	Prodromal_Control	15	-0.686481	-1.73548	0.00525296	0.00525296	0.196108	1175	tags=53%, list=11%, signal=47%	UTP20/NOP9/NOP14/KRI1/NOL9/TSR1/RRS1/BMS1	0.533333
BP	GO:0045103	Actin Polymerization & Protrusion Formation	intermediate filament-based process	up	Classical Monocyte	Prodromal_Control	25	0.581594	1.70113	0.00551205	0.00551205	0.20423	1649	tags=36%, list=16%, signal=30%	KLHL24/ATXN3/DNAJB6/AGFG1/KRT10/RAF1/CLN8/CSNK1A1/PKP2	0.36
BP	GO:0006413	Cytoplasmic Translation Initiation	translational initiation	up	Classical Monocyte	Prodromal_Control	137	0.372062	1.48322	0.00553764	0.00553764	0.20423	1957	tags=26%, list=19%, signal=21%	MAP3K20/ATXN3/UBR4/EIF2AK4/PAIP2/DHX29/ATF4/FXR1/DENR/AKT1S1/EIF1AX/KCMF1/EIF2AK3/EIF3E/TBK1/YTHDF1/CSNK2A1/TNF/EIF3K/RBM4/EIF1/METAP2/EIF2S2/AKT2/EIF3G/ZNF598/EIF3I/DNAJC3/EIF1B/AGO2/EIF4G3/YTHDF2/EIF3L/EIF3D/USP4	0.255474
BP	GO:0019827	Immune Cell Development & Differentiation	stem cell population maintenance	up	Classical Monocyte	Prodromal_Control	129	0.376068	1.48182	0.00560591	0.00560591	0.205503	2288	tags=37%, list=22%, signal=29%	FOXO1/RTF1/SOX4/ING2/HOOK3/SAP130/SINHCAF/RBPJ/SIN3A/DDX6/MED21/SMARCB1/RAF1/ARID4A/BCL7B/MED10/MED30/ARID4B/BRAF/MTF2/KLF10/STAT3/TUT4/MED6/CNOT1/BRMS1L/PHF10/SKI/SAP30/SMARCD1/NIPBL/MED27/SMARCE1/NCOA3/SS18/PHF19/BCL7C/FOXO3/BRD9/ELAVL1/HDAC2/SMARCC1/JAG1/SMARCA4/BCL9L/CTNNB1/ZHX2/BCL9	0.372093
CC	GO:0005685	RNA Splicing & mRNA Processing	U1 snRNP	up	Classical Monocyte	Prodromal_Control	18	0.65048	1.75312	0.00567172	0.00567172	0.206086	2219	tags=67%, list=21%, signal=53%	SNRPD2/SNRPB2/SNRPF/SNRPC/SNRPN/SNRPB/SNRPE/SNRNP70/LUC7L/SNRPD1/LUC7L3/SNRPG	0.666667
BP	GO:0009896	Glycogen & Energy Reserve Metabolism	positive regulation of catabolic process	up	Classical Monocyte	Prodromal_Control	440	0.287671	1.29452	0.00568956	0.00568956	0.206086	2138	tags=27%, list=20%, signal=22%	FOXO1/CSNK1E/CREBRF/ATXN3/FURIN/RB1CC1/MYLIP/DCP1A/SMURF1/UBR4/RC3H1/USP20/ZFAND2A/WAC/FXR1/ITCH/MTDH/ULK1/DDA1/DCP2/PAN3/SESN2/AGTPBP1/NDFIP1/NEDD4L/TRIM13/HMGB1/ELOB/HSF1/TRIB3/USP7/ATG2A/MDM2/ATG16L1/TOMM7/TP53INP1/BAG3/PTPN1/ZC3H12A/ADAM9/SPTLC1/PAFAH1B2/SUPT5H/TBK1/SNX9/KHSRP/VPS28/MUL1/METTL16/SETD2/PLIN5/YTHDF1/CSNK2A1/SORL1/TENT4A/SIRT1/TNF/STAT3/TUT4/TNRC6B/WDR45/SNX4/CD81/FBXW7/SYNCRIP/NUB1/PRKCE/PARK7/TNRC6A/TNFRSF1B/SQSTM1/HIF1A/CNOT1/TMEM259/CSNK1A1/DCAF1/CELF1/TOM1/PIP4K2B/RAD23A/SNX30/RAB3GAP1/PLK3/PTK2/AKT2/NDUFA13/YBX1/SVIP/SH3BP4/CLU/TIPARP/ZC3HAV1/CSNK1D/AGO3/GPSM1/KAT5/PIK3CB/AGO2/SH3RF3/YTHDF2/ATG13/DHX9/MAP3K7/HECTD1/FZR1/KAT2B/FOXO3/DHRSX/NFE2L2/ELAVL1/PPARA/RACK1/IER3/VDAC1/GTSF1/STX5/PSMC1	0.265909
BP	GO:0032886	Microtubule & Cilium Biology	regulation of microtubule-based process	down	Classical Monocyte	Prodromal_Control	178	-0.347476	-1.43871	0.00586197	0.00586197	0.207188	1152	tags=20%, list=11%, signal=18%	CKAP5/DCTN1/CHORDC1/CDKN1B/GSK3B/EML2/RBM14/EFNA5/FNTB/RIPOR2/PARP3/CFAP20/NAT10/TACC3/FNTA/CEP120/BBS1/SENP6/ABL1/BRCA1/GBA2/TTBK2/CLTC/MAP10/PDE4DIP/XPO1/BORCS5/CFAP298/CDK5RAP2/NUP62/CCDC88C/PRUNE1/HSPA1A/CHMP7/HNRNPU/NME7	0.202247
MF	GO:0022857	Organic Molecule & Membrane Transport	transmembrane transporter activity	up	Classical Monocyte	Prodromal_Control	500	0.29011	1.32205	0.00587916	0.00587916	0.207188	1565	tags=21%, list=15%, signal=19%	TMEM184B/TRPC4AP/SLC22A5/LRRC8A/SLC25A36/ATP6V1E2/SLC35B2/MAGT1/SLC25A51/ATP5MG/KCNAB2/PPBP/SLC9A6/SLC17A5/SLC9B2/SLC25A26/UQCRH/NDUFA2/NDUFA7/COX7A2/NDUFS5/NDUFB4/NDUFA6/CHRNE/RALBP1/FLVCR2/SEC63/NDUFB8/NDUFS6/SEC61G/COX8A/SLC26A11/SLC25A25/DMAC2L/SLC25A37/COX6B1/COX5B/SPNS1/NDUFB10/SLC11A1/TOMM7/ATP13A3/ATP6V0C/XPR1/PKD2/NDUFA5/COX7B/ATP11B/NDUFA1/SLC25A29/ATP5PF/ATP5MC2/S100A6/PANX2/BNIP1/SLC7A5/SLC37A3/ATP5F1E/ATP5PO/NDUFB7/TSPOAP1/UQCR10/NDUFC1/SLC4A5/NDUFS7/ANXA6/SLC6A6/TIMM23B/SLC45A4/ATP5PD/ATP5MF/MPC2/GRINA/SLC22A4/SLC38A2/SLC35E1/SLC16A7/SLC25A45/NDUFB2/FLVCR1/CHRFAM7A/NDUFS8/ATP6V1H/NDUFS4/PEX14/SLC41A1/UQCRFS1/ATP6V1G1/SLC25A16/TMEM38B/SEC61A1/CLIC4/SLC35B1/SLC35A3/COX5A/TCIRG1/TMEM63B/TTYH3/ROMO1/ABCA1/ATP6V0E2/TPCN2/ORAI2/SLC35E3/KCNN4	0.21
BP	GO:0001325	Telomere Maintenance & Chromosome Structure	formation of extrachromosomal circular DNA	down	Classical Monocyte	Prodromal_Control	13	-0.703272	-1.69238	0.00589021	0.00589021	0.207188	2766	tags=77%, list=26%, signal=57%	BLM/RTEL1/WRN/NBN/TERF2/SMARCAL1/TERF1/ERCC1/SLX1B/SLX4	0.769231
BP	GO:0090656	Telomere Maintenance & Chromosome Structure	t-circle formation	down	Classical Monocyte	Prodromal_Control	13	-0.703272	-1.69238	0.00589021	0.00589021	0.207188	2766	tags=77%, list=26%, signal=57%	BLM/RTEL1/WRN/NBN/TERF2/SMARCAL1/TERF1/ERCC1/SLX1B/SLX4	0.769231
BP	GO:0090737	Telomere Maintenance & Chromosome Structure	telomere maintenance via telomere trimming	down	Classical Monocyte	Prodromal_Control	13	-0.703272	-1.69238	0.00589021	0.00589021	0.207188	2766	tags=77%, list=26%, signal=57%	BLM/RTEL1/WRN/NBN/TERF2/SMARCAL1/TERF1/ERCC1/SLX1B/SLX4	0.769231
MF	GO:0015075	Organic Molecule & Membrane Transport	monoatomic ion transmembrane transporter activity	up	Classical Monocyte	Prodromal_Control	322	0.306768	1.33501	0.00595845	0.00595845	0.208384	1916	tags=26%, list=18%, signal=22%	TRPC4AP/LRRC8A/ATP6V1E2/MAGT1/ATP5MG/KCNAB2/SLC9A6/SLC17A5/SLC9B2/UQCRH/NDUFA2/NDUFA7/COX7A2/NDUFS5/NDUFB4/NDUFA6/CHRNE/NDUFB8/NDUFS6/COX8A/SLC26A11/DMAC2L/SLC25A37/COX6B1/COX5B/NDUFB10/SLC11A1/ATP13A3/ATP6V0C/PKD2/NDUFA5/COX7B/ATP11B/NDUFA1/ATP5PF/ATP5MC2/S100A6/BNIP1/ATP5F1E/ATP5PO/NDUFB7/TSPOAP1/UQCR10/NDUFC1/SLC4A5/NDUFS7/ANXA6/SLC6A6/SLC45A4/ATP5PD/ATP5MF/GRINA/SLC38A2/NDUFB2/CHRFAM7A/NDUFS8/ATP6V1H/NDUFS4/SLC41A1/UQCRFS1/ATP6V1G1/TMEM38B/SEC61A1/CLIC4/COX5A/TCIRG1/TMEM63B/TTYH3/ROMO1/ATP6V0E2/TPCN2/ORAI2/KCNN4/SLC9A1/SLC30A1/SLC9A8/CYC1/NDUFB9/ATP5PB/COX4I1/TMC6/MFSD2A/PKD1/ATP5MC3/SLC20A2	0.263975
BP	GO:0010883	Cholesterol, Fatty Acid Oxidation & Lipid Signaling	regulation of lipid storage	up	Classical Monocyte	Prodromal_Control	32	0.540071	1.65343	0.00601821	0.00601821	0.209271	2634	tags=59%, list=25%, signal=45%	PTPN2/PLIN2/ZC3H12A/PLIN5/SIRT1/TNF/ALKBH7/FBXW7/PLIN3/NFKBIA/ABCA1/ABCG1/PPARD/PPARA/SREBF2/IKBKE/CLSTN3/ACACB/TTC39B	0.59375
MF	GO:0038187	PRR Signaling & Inflammasome Activation	pattern recognition receptor activity	down	Classical Monocyte	Prodromal_Control	36	-0.527038	-1.65313	0.0060568	0.0060568	0.209307	1444	tags=42%, list=14%, signal=36%	CLEC10A/COLEC12/CLEC12A/TRIM5/NOD1/TLR2/TLR5/CLEC6A/AIM2/CD180/TLR4/CD36/DHX16/TLR7/PTAFR	0.416667
BP	GO:0090263	Wnt, Notch, TGF-_ & Developmental Signaling	positive regulation of canonical Wnt signaling pathway	up	Classical Monocyte	Prodromal_Control	65	0.453539	1.59325	0.00609948	0.00609948	0.209307	1789	tags=34%, list=17%, signal=28%	UBE2B/CSNK1E/PPM1A/SOX4/USP34/UBR5/PPM1B/RBPJ/USP47/SBNO1/RECK/SMAD3/SMURF2/GID8/TBL1X/CSNK1G3/TTC21B/LGR4/PIN1/CSNK1G2/CSNK1D/USP8	0.338462
BP	GO:0031365	Glycosylation & Sugar Transfer	N-terminal protein amino acid modification	up	Classical Monocyte	Prodromal_Control	16	0.655342	1.70914	0.00612245	0.00612245	0.209307	2103	tags=50%, list=20%, signal=40%	PPM1A/PPM1B/NAA16/CREBBP/NAA60/KAT2B/NAA10/NAA50	0.5
CC	GO:0036464	mRNA Decay, P-body & miRNA Silencing	cytoplasmic ribonucleoprotein granule	up	Classical Monocyte	Prodromal_Control	196	0.339978	1.40862	0.0061964	0.0061964	0.210652	2381	tags=31%, list=23%, signal=25%	NXF1/DCP1A/SMN1/RC3H1/STAU1/TOP1/SNRPB2/FXR1/NUFIP2/HIPK2/DCP2/PAN3/SARNP/ATXN2L/CARHSP1/LSM3/PNRC2/DDX6/ZC3H12A/PIWIL4/YTHDF1/LSM14A/ENDOV/TUT4/TNRC6B/SYNE1/SMG5/DDX19B/RBM4/TNRC6A/SQSTM1/GABPB1/CNOT1/KMT5B/CELF1/CIRBP/DAZAP2/SHB/CDC42/EID1/MCRIP2/CDK9/YBX1/ZNFX1/AGO3/RBFOX1/AGO2/YTHDF2/DHX9/MFSD2A/ELAVL1/GTSF1/TIAL1/PQBP1/SNRPG/MCRIP1/LARP1/LSM6/RC3H2/AGO1/YTHDF3	0.311224
BP	GO:0022617	Extracellular Matrix & Connective Tissue	extracellular matrix disassembly	up	Classical Monocyte	Prodromal_Control	27	0.568792	1.68049	0.00638155	0.00638155	0.212301	1739	tags=33%, list=17%, signal=28%	FLOT1/FURIN/MMP9/CLASP2/RECK/STAT3/WASHC1/ELANE/ENG	0.333333
BP	GO:0032635	Cytokine Receptor Signaling & Inflammatory Response	interleukin-6 production	down	Classical Monocyte	Prodromal_Control	107	-0.394293	-1.51373	0.00647924	0.00647924	0.212301	1664	tags=27%, list=16%, signal=23%	HGF/NCKAP1L/NLRX1/GAS6/IL1B/NOD1/TLR2/TICAM1/SPHK2/PLCG2/IL17RC/CAPN2/TMEM106A/CSK/TLR4/CD36/AKIRIN2/TLR6/F2RL1/TLR7/SCIMP/NLRP12/HSPD1/SETD4/PTPN6/IL16/KLF2/TLR1/MYD88	0.271028
BP	GO:0032675	Cytokine Receptor Signaling & Inflammatory Response	regulation of interleukin-6 production	down	Classical Monocyte	Prodromal_Control	107	-0.394293	-1.51373	0.00647924	0.00647924	0.212301	1664	tags=27%, list=16%, signal=23%	HGF/NCKAP1L/NLRX1/GAS6/IL1B/NOD1/TLR2/TICAM1/SPHK2/PLCG2/IL17RC/CAPN2/TMEM106A/CSK/TLR4/CD36/AKIRIN2/TLR6/F2RL1/TLR7/SCIMP/NLRP12/HSPD1/SETD4/PTPN6/IL16/KLF2/TLR1/MYD88	0.271028
BP	GO:0009063	Amino Acid Biosynthesis & Organic Acid Synthesis	amino acid catabolic process	down	Classical Monocyte	Prodromal_Control	65	-0.447126	-1.57922	0.00654662	0.00654662	0.212301	1944	tags=28%, list=19%, signal=23%	AMDHD1/KMO/GOT1/PIPOX/ACAD8/CSAD/ASRGL1/IDO2/SHMT1/GLUL/SCLY/ALDH6A1/AFMID/IVD/SDSL/HAL/HIBCH/ADHFE1	0.276923
MF	GO:0044389	Cullin-RING Ligases & Proteasomal Degradation	ubiquitin-like protein ligase binding	up	Classical Monocyte	Prodromal_Control	259	0.319662	1.36239	0.00655906	0.00655906	0.212301	1633	tags=24%, list=16%, signal=21%	UBE2B/CAMLG/FOXO1/PCBP2/ATXN3/PRR7/FAF2/UBXN7/RHOBTB3/RFFL/ITCH/FAU/RTN4/SPOPL/RELA/SMAD6/ELOB/TRIB3/MDM2/DNM1L/UBA52/SUMO3/ATP6V0C/MAP1LC3B/SNX9/SMAD3/MUL1/ACVR1B/HM13/CEBPB/LYN/SMG5/CUL3/PA2G4/FBXW7/UBE2L3/TRAF3/WRAP53/TNFRSF1B/SQSTM1/SMAD1/HIF1A/WASHC1/NPLOC4/UBE2G1/TXNIP/HSPA9/ARRB2/PRKAR2A/PRKAR2B/DAZAP2/HGS/NFKBIA/SKI/PIAS2/PRKACA/RB1/CUL2/NEDD8/BID/TRAF4/CLU	0.239382
BP	GO:0060271	Microtubule & Cilium Biology	cilium assembly	down	Classical Monocyte	Prodromal_Control	233	-0.322442	-1.36748	0.00656836	0.00656836	0.212301	2520	tags=31%, list=24%, signal=24%	DNAL1/IFT57/ENKD1/FLNA/CROCC/TRAF3IP1/CEP83/IFT27/CEP19/CCDC66/WDR11/BBS9/ARL13B/ARHGAP35/CEP290/EXOC5/GDI2/ABCC4/HYLS1/KIF3A/MAK/INPP5E/WRAP73/CC2D2A/EHD3/DNAAF4/WDR90/WDPCP/PTPN23/IFT140/MAP4/KIAA0753/ATG3/RFX2/TCHP/IFT81/STK36/E2F4/KIF3B/DYNLL1/TCTN1/TMEM216/DISC1/TXNDC15/DCTN1/CEP162/ALPK1/GSK3B/SCLT1/KCNQ1/IFT80/ARMC2/CPLANE1/GSN/CFAP20/RFX3/FUZ/DTNBP1/CEP120/BBS1/CEP128/CLCN4/ATP6V0D1/ACTR3/TTBK2/CEP250/LPAR1/CFAP298/RAB11A/FAM149B1/SPAG6/NUDCD3/NME7	0.313305
BP	GO:0043543	Glycosylation & Sugar Transfer	protein acylation	up	Classical Monocyte	Prodromal_Control	53	0.473003	1.61206	0.00664257	0.00664257	0.212301	2186	tags=36%, list=21%, signal=29%	FOXO1/PPM1A/PPM1B/ZDHHC20/ING5/ZDHHC17/NAA16/CREBBP/KAT6A/SIRT1/NAA60/ZDHHC18/ZDHHC3/KAT5/ZDHHC9/KAT2B/NAA10/NAA50/ZDHHC14	0.358491
BP	GO:0045913	Glycogen & Energy Reserve Metabolism	positive regulation of carbohydrate metabolic process	up	Classical Monocyte	Prodromal_Control	48	0.490448	1.64185	0.00666931	0.00666931	0.212301	2081	tags=31%, list=20%, signal=25%	FOXO1/ARPP19/PTPN2/HMGB1/CRY1/SIRT1/HIF1A/GPER1/P2RY6/PRKACA/AKT2/PRKAG2/KAT2B/PPP1R3B/PPARA	0.3125
BP	GO:0006620	Nuclear Transport & ER	post-translational protein targeting to endoplasmic reticulum membrane	up	Classical Monocyte	Prodromal_Control	14	0.686297	1.75029	0.00669784	0.00669784	0.212301	1294	tags=36%, list=12%, signal=31%	SEC62/SEC63/SEC61G/SEC61B/SEC61A1	0.357143
CC	GO:0031519	Histone Acetylation & Chromatin Activation	PcG protein complex	up	Classical Monocyte	Prodromal_Control	39	0.519674	1.67136	0.00670336	0.00670336	0.212301	2980	tags=64%, list=28%, signal=46%	PHC2/CBX6/YY1/JARID2/PHF1/MTF2/RYBP/CSNK2A1/SIRT1/CBX7/CSNK2A2/BAP1/SKP1/EED/PHF19/ASXL1/HDAC2/EZH1/AEBP2/CBX4/BMI1/SUZ12/RBBP4/KDM2B/CSNK2B	0.641026
BP	GO:0003351	Microtubule & Cilium Biology	epithelial cilium movement involved in extracellular fluid movement	down	Classical Monocyte	Prodromal_Control	18	-0.636266	-1.67925	0.00673035	0.00673035	0.212301	1682	tags=33%, list=16%, signal=28%	DNAAF4/STK36/RFX3/CCDC88C/SPAG6/NME7	0.333333
MF	GO:0019787	Cullin-RING Ligases & Proteasomal Degradation	ubiquitin-like protein transferase activity	up	Classical Monocyte	Prodromal_Control	354	0.305969	1.34417	0.00673042	0.00673042	0.212301	1842	tags=23%, list=18%, signal=19%	UBE2B/ARIH2/RNF115/AMFR/MYLIP/FBXO11/RNF103/SMURF1/UBR4/RC3H1/ZNF738/RFFL/ITCH/RNF11/RNF168/RBBP6/RNF166/UBR5/UBE2H/UBE2G2/KLHL20/NEDD4L/TRIM13/UBE2E1/WWP2/UBE2D2/SIAH1/TRAF3IP2/TRIM62/MDM2/ATG16L1/RNF38/MED21/KCMF1/AREL1/BIRC6/MED10/MED30/ZFP91/MUL1/VPS18/RNF114/UBE2Q2/RNF181/NT5C2/SMURF2/RNF145/UHRF2/CUL3/UBE2L3/TRAF3/MGRN1/MED6/RNF144A/UBE2R2/UBE2G1/ZMIZ1/FBXL3/DZIP3/TRIM2/CDC42/PIAS2/BRAP/CBLL1/CUL2/UBE2D3/ZNF598/ZBED1/UBR1/RNF149/ZNRF2/MED27/FBXW2/UBE2K/UBE2S/RANBP2/SH3RF3/RNF7/KCTD10/HECTD4	0.225989
BP	GO:0071825	Cholesterol, Fatty Acid Oxidation & Lipid Signaling	protein-lipid complex organization	up	Classical Monocyte	Prodromal_Control	26	0.582182	1.70591	0.00673701	0.00673701	0.212301	1963	tags=38%, list=19%, signal=31%	FURIN/SOAT1/ACSL3/SNX9/PCSK5/PRKACA/ABCA1/ABCG1/MFSD2A/DGAT1	0.384615
MF	GO:0016779	Purine Catabolism & Cofactor Binding	nucleotidyltransferase activity	down	Classical Monocyte	Prodromal_Control	117	-0.373526	-1.46102	0.00674405	0.00674405	0.212301	2270	tags=36%, list=22%, signal=28%	TUT1/POLM/PARP15/FPGT/CMAS/PCYT2/PARP14/NUDT5/POLR3B/POLRMT/POLE/PAPOLG/PCYT1A/TERF2/FICD/POLH/GALT/POLR3A/OAS2/TERF1/PRIMPOL/POLR1C/POLR1A/PARP10/TRNT1/NMNAT1/PARP3/GMPPB/PAPSS1/OAS1/PARP16/ABL1/PARP1/POLR3C/TAMM41/PARP11/MED20/UGP2/POLI/CTU1/TEP1/POLG	0.358974
BP	GO:0071880	Calcium & Ion Homeostasis Signaling	adenylate cyclase-activating adrenergic receptor signaling pathway	down	Classical Monocyte	Prodromal_Control	10	-0.748304	-1.68997	0.00678478	0.00678478	0.212301	515	tags=20%, list=5%, signal=19%	ARRDC3/ADRB2	0.2
BP	GO:0002098	RNA Modification & tRNA Biology	tRNA wobble uridine modification	down	Classical Monocyte	Prodromal_Control	16	-0.66364	-1.71782	0.00680311	0.00680311	0.212301	1846	tags=44%, list=18%, signal=36%	ELP5/DPH3/ELP4/ALKBH8/ELP3/GTPBP3/CTU1	0.4375
BP	GO:2000515	T Cell Receptor Signaling & Co-stimulation	negative regulation of CD4-positive, alpha-beta T cell activation	up	Classical Monocyte	Prodromal_Control	27	0.561977	1.66035	0.00697175	0.00697175	0.216454	2436	tags=56%, list=23%, signal=43%	RC3H1/ITCH/NDFIP1/HMGB1/ZC3H12A/RUNX1/RUNX3/IL4R/TWSG1/BCL6/HLX/LGALS1/VSIR/RC3H2/SMAD7	0.555556
BP	GO:0002429	Adaptive Immune Response	immune response-activating cell surface receptor signaling pathway	down	Classical Monocyte	Prodromal_Control	251	-0.310983	-1.32797	0.00708136	0.00708136	0.218741	1761	tags=24%, list=17%, signal=20%	THEMIS2/SPG21/C3AR1/EIF2B1/NCKAP1L/NFKBIZ/GBP1/IKBKG/EIF2B2/BTN2A2/LPXN/MAPK1/CRKL/CD38/MICB/DUSP22/PLCL2/TLR2/FPR2/LIMK1/TICAM1/SRC/TLR5/CR1/PLCG2/CD300A/PTPRC/CLEC6A/MNDA/PTPRJ/EIF2B4/YWHAE/BTN2A1/FYB1/VAV1/FPR3/EZR/IKBKB/CSK/OAS1/TLR4/ABL1/TLR6/GDI1/F2RL1/BTN3A2/LAX1/HCK/BTN3A1/SCIMP/ZNRF1/VAV3/PTPN6/SLC39A10/BTN3A3/TLR1/TICAM2/MYD88/PIK3AP1/PRKCD	0.239044
BP	GO:2000629	mRNA Decay, P-body & miRNA Silencing	negative regulation of miRNA metabolic process	up	Classical Monocyte	Prodromal_Control	21	0.604176	1.68097	0.00724927	0.00724927	0.222796	3242	tags=62%, list=31%, signal=43%	YY1/RELA/SMAD3/TNF/HIF1A/PPARD/ZNF512B/TENT2/PPARA/VEGFA/NFATC3/NCOR2/PPARG	0.619048
MF	GO:0061650	Cullin-RING Ligases & Proteasomal Degradation	ubiquitin-like protein conjugating enzyme activity	up	Classical Monocyte	Prodromal_Control	36	0.512659	1.6263	0.00734386	0.00734386	0.224005	1973	tags=39%, list=19%, signal=32%	UBE2B/UBE2H/UBE2G2/UBE2E1/UBE2D2/BIRC6/UBE2Q2/UBE2L3/UBE2R2/UBE2G1/UBE2D3/UBE2K/UBE2S/CDC34	0.388889
MF	GO:0043130	Cullin-RING Ligases & Proteasomal Degradation	ubiquitin binding	up	Classical Monocyte	Prodromal_Control	91	0.405506	1.50759	0.00737071	0.00737071	0.224005	1904	tags=31%, list=18%, signal=25%	AMFR/FAF2/SPRTN/RAE1/MARK4/UBXN7/JARID2/RNF168/UBR5/MDM2/VPS28/SMAD3/CKS2/WDR48/FBXW7/SQSTM1/NPLOC4/TOM1/RAD23A/HGS/TP53INP2/DDI2/PLAA/VPS36/UBAP1L/UBXN2B/MAP3K7/N4BP2	0.307692
MF	GO:0017111	Hydrolase, Phosphatase & JAK-STAT Signaling	ribonucleoside triphosphate phosphatase activity	down	Classical Monocyte	Prodromal_Control	490	-0.279362	-1.27021	0.00743036	0.00743036	0.224005	2210	tags=26%, list=21%, signal=22%	RAN/SMARCAD1/GNAI3/ARL13B/ARHGAP35/SNRNP200/LONP2/IDE/NVL/DDX60/MLH1/ARL1/RRAGA/RAP2A/ERCC2/EEF2/NKIRAS1/ATL3/VCP/DDX59/ARL4A/GSPT1/DDX47/CLPB/RAB37/RAB29/ABCC4/PSMC2/RASL11A/DDX3Y/DNM2/SMARCA2/KIF3A/GBP5/SMC6/ABCE1/SMC1A/TAP1/KIF1C/DHX58/AFG1L/GNAT2/TAP2/KIF21B/AGAP2/GBP1/MTG1/EFL1/CCT5/AK6/RUVBL1/ABCC10/ABCD1/SMARCAL1/RFC5/ACIN1/NSF/KIF9/RAC2/MMUT/TOR4A/PEX6/ATP10A/DDX56/SMC2/ARF3/KIF3B/RGS2/NLRP3/GPN3/RHOB/MYO1E/RAB4B/ABCC3/SWSAP1/YTHDC2/GNL2/ATP6V1A/RGS18/CHD1L/EFTUD2/GIMAP1/GFM2/HSPA8/RAB39A/ABCB8/RGS19/ASCC3/RFC4/EIF4A3/MSH2/MORC3/ARL11/RHOBTB2/RALB/ATP11C/DHX16/GIMAP6/GIMAP7/HSPA6/GBP3/DDX17/LRRK2/RGS14/GTPBP3/MCM6/HSPD1/DDX23/TSR1/RAB11A/ATF7IP/RAD50/GTPBP2/RASA1/GIMAP5/RAB3D/G3BP1/DHX34/ATP8B1/GIMAP8/HSPA1A/RAP2B/RGS3/GIMAP4/ABCF2/RECQL5/SLFN11/RAB10/BMS1	0.263265
BP	GO:0045861	Proteolysis & Peptidase Activity	negative regulation of proteolysis	up	Classical Monocyte	Prodromal_Control	96	0.38981	1.45844	0.00751812	0.00751812	0.224005	1618	tags=24%, list=15%, signal=20%	DNAJC1/CAMLG/FURIN/PRKCG/WAC/CSTA/HIPK2/USP9X/IL1R2/USP7/MDM2/RYBP/CSNK2A1/TLK2/PRNP/FBXW7/TIMP2/PARK7/CLN8/TAF9/CSNK2A2/USP38/SVIP	0.239583
BP	GO:0062013	Glycogen & Energy Reserve Metabolism	positive regulation of small molecule metabolic process	up	Classical Monocyte	Prodromal_Control	96	0.389342	1.45669	0.00751812	0.00751812	0.224005	2500	tags=35%, list=24%, signal=27%	FOXO1/ARPP19/ELOVL5/PTPN2/HMGB1/CRY1/PLIN5/SIRT1/SCAP/TNF/STAT3/PARK7/HIF1A/GPER1/INSIG1/P2RY6/PLAA/PRKACA/AKT2/PRKAG2/ADM/ABCG1/NR1D1/PPARD/KAT2B/PPP1R3B/TMSB4X/PPARA/SREBF2/NDUFC2/IRS2/TIGAR/CPT1A/SIRT2	0.354167
BP	GO:0003352	Microtubule & Cilium Biology	regulation of cilium movement	down	Classical Monocyte	Prodromal_Control	11	-0.729364	-1.70755	0.00754625	0.00754625	0.224005	1367	tags=36%, list=13%, signal=32%	KIF9/CFAP20/BBS1/CFAP298	0.363636
BP	GO:1903861	Axon & Dendrite Growth, Membrane Potential	positive regulation of dendrite extension	up	Classical Monocyte	Prodromal_Control	10	0.746022	1.69681	0.00754625	0.00754625	0.224005	1527	tags=50%, list=15%, signal=43%	SMURF1/NEDD4L/MUL1/PLAA/ITSN2	0.5
BP	GO:0043649	Amino Acid Biosynthesis & Organic Acid Synthesis	dicarboxylic acid catabolic process	down	Classical Monocyte	Prodromal_Control	11	-0.727447	-1.70306	0.00769278	0.00769278	0.225485	1728	tags=36%, list=16%, signal=30%	GOT1/GLUL/AASDHPPT/ADHFE1	0.363636
CC	GO:0030867	Nuclear Transport & ER	rough endoplasmic reticulum membrane	up	Classical Monocyte	Prodromal_Control	19	0.621318	1.67383	0.00773469	0.00773469	0.225485	1350	tags=47%, list=13%, signal=41%	SEC63/SEC61G/ARL6IP1/SEC61B/ZC3H12A/MACO1/SSR4/SEC61A1/CCDC47	0.473684
BP	GO:0006122	Mitochondria & Oxidative Phosphorylation	mitochondrial electron transport, ubiquinol to cytochrome c	up	Classical Monocyte	Prodromal_Control	12	0.713997	1.71048	0.00773848	0.00773848	0.225485	1771	tags=58%, list=17%, signal=49%	UQCRB/UQCRH/UQCRQ/UQCR10/UQCR11/UQCRFS1/CYC1	0.583333
BP	GO:1905953	Cholesterol, Fatty Acid Oxidation & Lipid Signaling	negative regulation of lipid localization	up	Classical Monocyte	Prodromal_Control	29	0.559063	1.67634	0.00774779	0.00774779	0.225485	2634	tags=59%, list=25%, signal=44%	PTPN2/CRY1/TNF/CRY2/NFKBIA/ABCA1/AKT2/FIS1/ABCG1/THBS1/PPARD/PPARA/SREBF2/CLSTN3/IRS2/ACSL4/TTC39B	0.586207
BP	GO:0072524	Purine Catabolism & Cofactor Binding	pyridine-containing compound metabolic process	down	Classical Monocyte	Prodromal_Control	134	-0.363231	-1.45166	0.00784041	0.00784041	0.225485	2265	tags=26%, list=22%, signal=21%	JMJD8/RAN/G6PD/DHTKD1/UCP2/VCP/SLC25A12/NADK/KMO/NAXE/GOT1/TP53I3/SLC25A11/HDAC4/ME1/ME2/IDH2/CD38/SRC/IDO2/TP53/PARP10/NMNAT1/SLC25A22/AFMID/PARP16/NUDT17/ENO4/BPGM/MDH1/PNP/IDH1/FLCN/DERA/CBFA2T3	0.261194
BP	GO:0034497	Protein Transport & Secretory Pathway	protein localization to phagophore assembly site	up	Classical Monocyte	Prodromal_Control	16	0.646542	1.68619	0.00792684	0.00792684	0.225485	2714	tags=62%, list=26%, signal=46%	ATG4B/ATG16L1/WDR45/ATG4D/WIPI2/ATG9A/ATG13/MFN2/RAB33B/WIPI1	0.625
BP	GO:0060560	Stem Cell Maintenance & Developmental Growth	developmental growth involved in morphogenesis	up	Classical Monocyte	Prodromal_Control	115	0.374916	1.45025	0.00792943	0.00792943	0.225485	1527	tags=23%, list=15%, signal=20%	KDM5B/BIN3/SMURF1/EIF2AK4/SLC9A6/ITGB1/RTN4/ULK1/ZFYVE27/USP9X/MAP3K13/RYK/NEDD4L/SIN3A/CLASP2/ATG16L1/NLGN3/SPAG9/MUL1/IST1/OLFM1/GOLGA4/LZTS2/LLPH/RAB21/PLAA/ITSN2	0.234783
BP	GO:0009264	Purine Catabolism & Cofactor Binding	deoxyribonucleotide catabolic process	down	Classical Monocyte	Prodromal_Control	21	-0.602681	-1.65175	0.00797014	0.00797014	0.225485	429	tags=24%, list=4%, signal=23%	MBD4/DUT/PNP/SAMHD1/DERA	0.238095
BP	GO:0046386	Purine Catabolism & Cofactor Binding	deoxyribose phosphate catabolic process	down	Classical Monocyte	Prodromal_Control	21	-0.602681	-1.65175	0.00797014	0.00797014	0.225485	429	tags=24%, list=4%, signal=23%	MBD4/DUT/PNP/SAMHD1/DERA	0.238095
CC	GO:0044322	Nuclear Transport & ER	endoplasmic reticulum quality control compartment	up	Classical Monocyte	Prodromal_Control	22	0.61131	1.71445	0.00799168	0.00799168	0.225485	636	tags=23%, list=6%, signal=21%	AMFR/RNF103/ERLEC1/TRIM13/SEC61B	0.227273
MF	GO:0004518	DNA Repair & Genome Integrity	nuclease activity	down	Classical Monocyte	Prodromal_Control	164	-0.344113	-1.40709	0.00801987	0.00801987	0.225485	2336	tags=32%, list=22%, signal=25%	RNASE1/RIDA/SLFN12L/POP1/ELAC2/NUDT16/EXD2/RAD51C/POP4/POLRMT/DXO/POLE/ERCC5/GEN1/CNOT8/DIS3L/DNASE1/SLFN12/TSNAX/SND1/DICER1/DBR1/PPP1R8/PDE12/RAD9A/MARF1/DNASE2/RNASEH2A/CPSF3/SLFN5/ERCC1/ERI2/DCLRE1B/TSEN2/ISG20L2/PAN2/SLX1B/DROSHA/FAN1/MBD4/MUS81/RAD50/ELAC1/G3BP1/POLG/EXOSC3/APEX2/SAMHD1/PNKP/RNASEL/SLFN11/NME7	0.317073
BP	GO:0043101	Purine Catabolism & Cofactor Binding	purine-containing compound salvage	down	Classical Monocyte	Prodromal_Control	22	-0.603509	-1.68408	0.00805309	0.00805309	0.225485	977	tags=64%, list=9%, signal=58%	NAXD/DGUOK/PARP9/ADSL/NMNAT3/DCK/HPRT1/AMPD3/PARP10/NMNAT1/PARP16/PGM2/MTAP/PNP	0.636364
BP	GO:0006614	Protein Transport & Secretory Pathway	SRP-dependent cotranslational protein targeting to membrane	up	Classical Monocyte	Prodromal_Control	16	0.644387	1.68057	0.00807782	0.00807782	0.225485	1294	tags=31%, list=12%, signal=27%	SRP19/SEC63/SRP14/SEC61B/SEC61A1	0.3125
BP	GO:0031573	DNA Replication & Cell Cycle	mitotic intra-S DNA damage checkpoint signaling	down	Classical Monocyte	Prodromal_Control	15	-0.669427	-1.69237	0.00812728	0.00812728	0.225829	1456	tags=40%, list=14%, signal=35%	CHEK2/RAD9B/RAD9A/NEK11/MSH2/MUS81	0.4
BP	GO:0007623	Circadian Rhythm & Photoperiod Response	circadian rhythm	up	Classical Monocyte	Prodromal_Control	130	0.381721	1.50959	0.00818224	0.00818224	0.226323	2406	tags=32%, list=23%, signal=25%	CSNK1E/FBXW11/ID2/PHLPP1/TOP1/PRKCG/RELB/ATF4/FXR1/USP9X/SIN3A/CRY1/USP7/NR1D2/KLF9/ID1/NFIL3/KLF10/SIRT1/TNF/FBXW7/NRIP1/RBM4/FBXL3/CRY2/ADORA2A/MAPK10/LGR4/NR1D1/CSNK1D/KAT5/KDM2A/HDAC2/PPARA/THRAP3/ID3/BLOC1S6/CREB1/OPN3/KDM5A/ROGDI	0.315385
BP	GO:0010639	Golgi Organization & Exocytic Trafficking	negative regulation of organelle organization	down	Classical Monocyte	Prodromal_Control	241	-0.32095	-1.36584	0.00829565	0.00829565	0.22831	2228	tags=25%, list=21%, signal=20%	FLII/TFRC/PPFIA1/TRIM37/NBN/PML/MTM1/WAS/SNCA/GDI2/FKBP4/GNL3L/LILRB2/MTBP/MAK/GEN1/HGF/CORO1A/ACD/TERF2/FBXO5/PHF23/MAP4/TWF2/TCHP/HORMAD1/SRC/TERF1/TP53/OMA1/MCRS1/PATL2/EML2/RBM14/ERCC1/KNTC1/GSN/PARP3/NAT10/F11R/SEC22B/BRCA1/HUWE1/PARP1/SLX1B/TTBK2/LRRK2/LPAR1/CORO1B/TINF2/CDK5RAP2/RAD50/TBC1D4/CCDC88C/HSPA1A/HNRNPU/FLCN/SLX4/SLC35F6/PRKCD	0.248963
BP	GO:0050671	Adaptive Immune Response	positive regulation of lymphocyte proliferation	down	Classical Monocyte	Prodromal_Control	99	-0.386406	-1.47122	0.0083291	0.0083291	0.22831	2066	tags=27%, list=20%, signal=22%	SPN/EPHB2/BTK/FLT3LG/LILRB2/EFNB1/NCKAP1L/CORO1A/IL1B/CD38/SASH3/TICAM1/CD40/PTPRC/IL12RB1/IL23A/RASAL3/TLR4/DNAJA3/CD4/STAT5B/VAV3/PNP/SLC39A10/CCR2/JAK2/MYD88	0.272727
BP	GO:0000466	rRNA Processing & Ribosome Maturation	maturation of 5.8S rRNA from tricistronic rRNA transcript (SSU-rRNA, 5.8S rRNA, LSU-rRNA)	down	Classical Monocyte	Prodromal_Control	21	-0.601209	-1.64771	0.00855509	0.00855509	0.233453	2719	tags=57%, list=26%, signal=42%	WDR12/FCF1/URB1/EXOSC2/UTP20/NOP9/FTSJ3/NOP14/KRI1/NOL9/RRS1/EXOSC3	0.571429
BP	GO:0097484	Axon & Dendrite Growth, Membrane Potential	dendrite extension	up	Classical Monocyte	Prodromal_Control	21	0.596352	1.6592	0.00868175	0.00868175	0.2345	1527	tags=43%, list=15%, signal=37%	SMURF1/SLC9A6/NEDD4L/ATG16L1/SPAG9/MUL1/LLPH/PLAA/ITSN2	0.428571
BP	GO:0170039	Amino Acid Biosynthesis & Organic Acid Synthesis	proteinogenic amino acid metabolic process	down	Classical Monocyte	Prodromal_Control	91	-0.393453	-1.48306	0.0086994	0.0086994	0.2345	2068	tags=30%, list=20%, signal=24%	GCDH/UCP2/AMDHD1/KMO/ODC1/GCLM/GOT1/PIPOX/ACAD8/CSAD/SHMT2/MTHFD1/PFAS/ASRGL1/IDO2/SHMT1/GLUL/ALDH6A1/APIP/AFMID/IVD/SDSL/HAL/MTAP/HIBCH/ADHFE1/MTR	0.296703
BP	GO:0051053	DNA-Binding TF Activity & Core Promoter Binding	negative regulation of DNA metabolic process	down	Classical Monocyte	Prodromal_Control	103	-0.391221	-1.49939	0.00870908	0.00870908	0.2345	1495	tags=25%, list=14%, signal=22%	ACD/TERF2/FBXO5/OTUB1/DYNLL1/SRC/TERF1/TP53/MCRS1/PIAS4/MAGEF1/ERCC1/NMNAT1/PARP3/NAT10/MSH2/ABL1/LIG3/PARP1/SLX1B/TINF2/RAD50/HNRNPU/RECQL5/SLFN11/SLX4	0.252427
BP	GO:0090050	Actin Depolymerization & Cell Contraction	positive regulation of cell migration involved in sprouting angiogenesis	down	Classical Monocyte	Prodromal_Control	14	-0.686045	-1.69117	0.00882496	0.00882496	0.236573	652	tags=29%, list=6%, signal=27%	TGFBR3/ABL1/HDAC7/HDAC9	0.285714
BP	GO:0046496	Purine Catabolism & Cofactor Binding	nicotinamide nucleotide metabolic process	down	Classical Monocyte	Prodromal_Control	129	-0.356279	-1.41933	0.00888681	0.00888681	0.23697	2265	tags=26%, list=22%, signal=21%	JMJD8/RAN/G6PD/DHTKD1/UCP2/VCP/SLC25A12/NADK/KMO/NAXE/GOT1/TP53I3/SLC25A11/HDAC4/ME1/ME2/IDH2/CD38/SRC/IDO2/TP53/PARP10/NMNAT1/SLC25A22/AFMID/PARP16/NUDT17/ENO4/BPGM/MDH1/IDH1/FLCN/DERA/CBFA2T3	0.263566
BP	GO:0046849	Skeletal & Muscle Development	bone remodeling	down	Classical Monocyte	Prodromal_Control	48	-0.476235	-1.60613	0.00891764	0.00891764	0.23697	1363	tags=25%, list=13%, signal=22%	NCDN/CSF1R/RAC2/PLEKHM1/CD38/RASSF2/SRC/NOTCH2/CSK/RAB3D/MITF/ADRB2	0.25
BP	GO:0043112	GTPase Regulation & Small GTPase Signaling	receptor metabolic process	up	Classical Monocyte	Prodromal_Control	65	0.44662	1.56894	0.00902928	0.00902928	0.238574	667	tags=20%, list=6%, signal=19%	CAMLG/FURIN/MYLIP/SMURF1/PLEKHA3/LMTK2/ITCH/PTPN2/USP9X/NEDD4L/SNX16/PTPN1/ECE1	0.2
BP	GO:0106027	Axon Development, Neuronal Morphogenesis & Transport	neuron projection organization	down	Classical Monocyte	Prodromal_Control	49	-0.477277	-1.61335	0.00913741	0.00913741	0.238574	2305	tags=43%, list=22%, signal=34%	DLG4/CDK5/EPHB2/ZMYND8/LGMN/ABCD1/VPS35/EEF2K/DIP2A/DCTN1/ABI2/GSK3B/TANC2/DOCK10/DTNBP1/ZNF365/NEDD9/CAPRIN1/LRRK2/CAPRIN2/ABI3	0.428571
CC	GO:0032040	rRNA Processing & Ribosome Maturation	small-subunit processome	down	Classical Monocyte	Prodromal_Control	49	-0.477195	-1.61307	0.00913741	0.00913741	0.238574	1465	tags=39%, list=14%, signal=34%	FCF1/NOL6/AATF/HEATR1/UTP20/DCAF13/UTP6/DIMT1/RRP9/NOP14/WDR36/UTP14A/PDCD11/NAT10/UTP11/IMP3/UTP3/EMG1/BMS1	0.387755
BP	GO:2001252	Histone Methylation & Polycomb Repression	positive regulation of chromosome organization	down	Classical Monocyte	Prodromal_Control	91	-0.393098	-1.48172	0.00915327	0.00915327	0.238574	2390	tags=35%, list=23%, signal=27%	GNL3/CCT8/NUMA1/CDK2/NBN/PML/NVL/MAP3K4/NCAPG2/UCHL5/CCT5/HNRNPA2B1/RUVBL1/FBXO4/ACD/TERF2/MAPK1/SMC2/TERF1/MCRS1/NCAPD2/ERCC1/SLF1/MYC/MAPKAPK5/SLX1B/TINF2/RAD50/PPP1R10/PNKP/SLX4/ACTL6A	0.351648
MF	GO:0016627	Oxidative Stress & Redox Biology	oxidoreductase activity, acting on the CH-CH group of donors	down	Classical Monocyte	Prodromal_Control	47	-0.463325	-1.55081	0.00917403	0.00917403	0.238574	2068	tags=34%, list=20%, signal=27%	GCDH/MECR/DUS2/ACOXL/SDHA/COX15/ACAD8/CPOX/ACAD9/DECR1/PTGR2/ACADM/SDHD/IVD/SRD5A3/SRD5A1	0.340426
BP	GO:0021602	Axon Development, Neuronal Morphogenesis & Transport	cranial nerve morphogenesis	down	Classical Monocyte	Prodromal_Control	10	-0.73637	-1.66302	0.00926689	0.00926689	0.238992	153	tags=30%, list=1%, signal=30%	EPHB2/ATP8B1/CITED2	0.3
BP	GO:0016032	Phagocytosis & Host-Pathogen Interaction	viral process	up	Classical Monocyte	Prodromal_Control	288	0.305428	1.31872	0.00926863	0.00926863	0.238992	2022	tags=25%, list=19%, signal=20%	KPNA6/TMEM41B/PCBP2/MGAT4A/PCBP3/FURIN/LAMP1/EIF2AK4/STAU1/CHMP2B/ITGB1/ITCH/KPNA3/KPNA2/ZDHHC20/RAB1A/DENR/TRIM13/VPS37B/HMGB1/CHMP1A/WWP2/MGAT1/TRIM62/ATG16L1/NECTIN2/ST3GAL1/DDX6/SMARCB1/XPR1/ZC3H12A/SRPK1/PCSK5/ST6GALNAC3/VPS28/CCL2/VPS18/PTX3/TNF/CCNK/CHMP3/CD81/VAPA/USF2/ST3GAL2/SIVA1/ITGA5/CSNK1A1/SMPD1/LAMTOR5/ZNF639/RAD23A/TPCN2/EIF3G/ZBED1/ZNFX1/ZC3HAV1/IFITM1/DEK/ZDHHC9/EIF3L/RSF1/DHX9/RNASEK/PPIA/SLC20A2/EIF3D/LGALS1/HCFC2/SRPK2/SPCS1	0.246528
BP	GO:0071260	Cellular Stress & Environmental Response	cellular response to mechanical stimulus	down	Classical Monocyte	Prodromal_Control	54	-0.451802	-1.54733	0.00943456	0.00943456	0.239694	1525	tags=33%, list=15%, signal=29%	GOT1/TNFSF14/IL1B/TNFRSF8/CASP8AP2/TLR5/CD40/LTBR/PTGER4/CASP1/F11R/TLR4/CASP8/TNFRSF1A/TLR7/KCNJ2/CRADD/MYD88	0.333333
BP	GO:0032612	Cytokine Receptor Signaling & Inflammatory Response	interleukin-1 production	down	Classical Monocyte	Prodromal_Control	82	-0.408024	-1.50097	0.00944111	0.00944111	0.239694	754	tags=22%, list=7%, signal=21%	AIM2/CASP1/PANX1/TMEM106A/TLR4/TMED10/CD36/TLR6/CASP8/GSDMD/F2RL1/ARG2/NLRP12/MEFV/IL16/CX3CR1/JAK2/MYD88	0.219512
BP	GO:0032652	Cytokine Receptor Signaling & Inflammatory Response	regulation of interleukin-1 production	down	Classical Monocyte	Prodromal_Control	82	-0.408024	-1.50097	0.00944111	0.00944111	0.239694	754	tags=22%, list=7%, signal=21%	AIM2/CASP1/PANX1/TMEM106A/TLR4/TMED10/CD36/TLR6/CASP8/GSDMD/F2RL1/ARG2/NLRP12/MEFV/IL16/CX3CR1/JAK2/MYD88	0.219512
BP	GO:0043113	GPCR Activity & Adenylate Cyclase Signaling	receptor clustering	down	Classical Monocyte	Prodromal_Control	38	-0.50095	-1.59588	0.00945343	0.00945343	0.239694	1779	tags=32%, list=17%, signal=26%	ZDHHC12/ETV5/CRKL/ITGAL/GSN/FNTA/SYNGAP1/SCRIB/DNAJA3/TNFAIP6/ITGA4/NME7	0.315789
BP	GO:0048483	Glia & Nervous System Development	autonomic nervous system development	up	Classical Monocyte	Prodromal_Control	13	0.674703	1.66816	0.00950099	0.00950099	0.239901	2244	tags=38%, list=21%, signal=30%	SOX4/ACKR3/PHACTR4/HLX/CTNNB1	0.384615
BP	GO:0030970	Protein Transport & Secretory Pathway	retrograde protein transport, ER to cytosol	up	Classical Monocyte	Prodromal_Control	26	0.56735	1.66245	0.00969301	0.00969301	0.242041	2410	tags=46%, list=23%, signal=36%	FAF2/ERLEC1/UBE2G2/SELENOS/SEC61B/HM13/SEL1L/NPLOC4/SVIP/UFD1/DERL1/YOD1	0.461538
BP	GO:1903513	Nuclear Transport & ER	endoplasmic reticulum to cytosol transport	up	Classical Monocyte	Prodromal_Control	26	0.56735	1.66245	0.00969301	0.00969301	0.242041	2410	tags=46%, list=23%, signal=36%	FAF2/ERLEC1/UBE2G2/SELENOS/SEC61B/HM13/SEL1L/NPLOC4/SVIP/UFD1/DERL1/YOD1	0.461538
MF	GO:0001222	Transcription Initiation & Coregulator Binding	transcription corepressor binding	up	Classical Monocyte	Prodromal_Control	47	0.473597	1.58054	0.00984099	0.00984099	0.242041	1829	tags=38%, list=17%, signal=32%	ZBTB16/PHF1/ELOB/ELOC/LCOR/RUNX1/RUNX3/ZNF644/ZBTB7A/MTF2/SMAD3/HIF1A/BCL6/NR1D1/HDGF/EED/FAM89B/PHF12	0.382979
BP	GO:1902115	Golgi Organization & Exocytic Trafficking	regulation of organelle assembly	down	Classical Monocyte	Prodromal_Control	189	-0.323946	-1.34473	0.00989927	0.00989927	0.242041	2463	tags=34%, list=23%, signal=26%	RNF5/MTOR/CROCC/CHMP6/SPICE1/PDCD6IP/GPSM2/NUMA1/TRIM37/ARHGAP35/MTM1/CHMP5/EPHB2/PIP4K2A/GDI2/PIP4K2C/LCP1/MAK/WRAP73/EFNB1/WDPCP/RAB3GAP2/IFT140/PHF23/CHEK2/MAP4/RNF4/ATG3/KIF9/TCHP/NF2/SRC/TBC1D14/SDCBP/PATL2/GSK3B/RBM14/RIPOR2/MSN/GSN/FUZ/EZR/CEP120/SENP6/ABL1/SEC22B/BRCA1/PAN2/RALB/TTBK2/HCK/CAPRIN1/LRRK2/TRAPPC12/LPAR1/CDK5RAP2/RAB11A/NUP62/G3BP1/UBQLN2/HSPA1A/CHMP7/HNRNPU/ABI3	0.338624
BP	GO:0036503	Protein Folding, ER Quality Control & Stress	ERAD pathway	up	Classical Monocyte	Prodromal_Control	96	0.383327	1.43419	0.00990003	0.00990003	0.242041	1350	tags=19%, list=13%, signal=16%	UBXN6/ATXN3/AMFR/RNF103/ECPAS/FAF2/ERLEC1/UBE2G2/TRIM13/SELENOS/SEC61B/HM13/SEL1L/RNF145/MAN1A1/TMEM259/NPLOC4/CCDC47	0.1875
BP	GO:0051865	Cullin-RING Ligases & Proteasomal Degradation	protein autoubiquitination	up	Classical Monocyte	Prodromal_Control	59	0.450764	1.56879	0.00992975	0.00992975	0.242041	1093	tags=22%, list=10%, signal=20%	UBE2B/RNF115/KLHL24/AMFR/ITCH/RNF11/TRIM13/WWP2/UBE2D2/MDM2/RNF181/UHRF2/CUL3	0.220339
BP	GO:0032946	Cell Cycle Arrest & Antiproliferative Signaling	positive regulation of mononuclear cell proliferation	down	Classical Monocyte	Prodromal_Control	101	-0.38635	-1.47466	0.01	0.01	0.242041	2066	tags=27%, list=20%, signal=22%	SPN/EPHB2/BTK/FLT3LG/LILRB2/EFNB1/NCKAP1L/CORO1A/IL1B/CD38/SASH3/TICAM1/CD40/PTPRC/IL12RB1/IL23A/RASAL3/TLR4/DNAJA3/CD4/STAT5B/VAV3/PNP/SLC39A10/CCR2/JAK2/MYD88	0.267327
BP	GO:0051248	Cullin-RING Ligases & Proteasomal Degradation	negative regulation of protein metabolic process	up	Classical Monocyte	Prodromal_Control	402	0.288177	1.28913	0.0100041	0.0100041	0.242041	1892	tags=23%, list=18%, signal=20%	DNAJC1/UBE2B/CAMLG/MAP3K20/ATXN3/FURIN/DBI/PFDN4/EIF2AK4/PRKCG/PAIP2/WAC/ATF4/FXR1/CSTA/RTN4/MIF/PTPN2/SPOPL/HIPK2/USP9X/SESN2/RELA/CPEB4/PCIF1/IL1R2/AKT1S1/COPS9/CRY1/USP7/MDM2/LATS2/DDX6/PTPN1/ZC3H12A/EIF2AK3/BEX2/EIF3E/PFDN5/SNX6/VPS28/NT5DC2/HBEGF/SMAD3/RYBP/PTX3/CSNK2A1/LSM14A/GADD45A/SORL1/SIRT1/TLK2/TNRC6B/RGP1/PRNP/LYN/SVBP/ATG14/FBXW7/SYNCRIP/PRKCE/TIMP2/RBM4/PARK7/CLN8/TNRC6A/SQSTM1/CNOT1/TAF9/SNRNP70/ARRB2/CELF1/CTSA/CIRBP/PLAA/CSNK2A2/RB1/USP38/PIN1/YBX1/ZNF598/SVIP/CLU/MAD2L2/AGO3/IRAK3/DNAJC3/THBS1/USP8/AGO2/BEX4/BEX3/CDKN1A/PPIA	0.233831
BP	GO:0098727	Stem Cell Maintenance & Developmental Growth	maintenance of cell number	up	Classical Monocyte	Prodromal_Control	131	0.371803	1.47173	0.0100064	0.0100064	0.242041	2288	tags=37%, list=22%, signal=29%	FOXO1/RTF1/SOX4/ING2/HOOK3/SAP130/SINHCAF/RBPJ/SIN3A/DDX6/MED21/SMARCB1/RAF1/ARID4A/BCL7B/MED10/MED30/ARID4B/BRAF/MTF2/KLF10/STAT3/TUT4/MED6/CNOT1/BRMS1L/PHF10/SKI/SAP30/SMARCD1/NIPBL/MED27/SMARCE1/NCOA3/SS18/PHF19/BCL7C/FOXO3/BRD9/ELAVL1/HDAC2/SMARCC1/JAG1/SMARCA4/BCL9L/CTNNB1/ZHX2/BCL9	0.366412
BP	GO:0140052	Glycerophospholipid & Acyl-CoA Biosynthesis	cellular response to oxidised low-density lipoprotein particle stimulus	down	Classical Monocyte	Prodromal_Control	10	-0.733265	-1.65601	0.0100203	0.0100203	0.242041	1177	tags=50%, list=11%, signal=44%	TICAM1/TLR4/CD36/TLR6/MYD88	0.5
BP	GO:0050729	Cytokine Receptor Signaling & Inflammatory Response	positive regulation of inflammatory response	down	Classical Monocyte	Prodromal_Control	111	-0.377992	-1.46598	0.0100233	0.0100233	0.242041	2213	tags=34%, list=21%, signal=27%	CCR1/ZDHHC5/HYAL2/IFI35/CTSC/SNCA/BTK/NKG7/NLRC4/GBP5/TRADD/PLA2G7/NFKBIZ/GBP1/MAPK1/IL1B/TLR2/NLRP3/PLCG2/PTGER4/IL23A/AIM2/CASP1/TLR4/TLR6/CASP8/GSDMD/NAPEPLD/TNFRSF1A/TLR7/GBP3/LRRK2/NLRP12/STAT5B/MEFV/SETD4/IL16/CCR2	0.342342
BP	GO:0006284	DNA Repair & Genome Integrity	base-excision repair	down	Classical Monocyte	Prodromal_Control	42	-0.48301	-1.57098	0.0101504	0.0101504	0.244142	614	tags=24%, list=6%, signal=23%	XRCC4/HUWE1/LIG3/PARP1/PRMT6/MBD4/POLG/APEX2/PARG/PNKP	0.238095
BP	GO:0006520	Amino Acid Biosynthesis & Organic Acid Synthesis	amino acid metabolic process	down	Classical Monocyte	Prodromal_Control	159	-0.333391	-1.35691	0.010237	0.010237	0.244892	2853	tags=33%, list=27%, signal=25%	PLOD3/HMGCL/GCSH/KYAT3/LARS2/GATC/SLC7A7/DGLUCY/PEPD/ATP2B4/SARS2/AARS2/RIDA/BPHL/QRSL1/DALRD3/GCDH/UCP2/AMDHD1/KMO/ODC1/GCLM/GOT1/EGLN2/SEPHS2/PIPOX/ACAD8/CSAD/MMUT/SHMT2/MTHFD1/PFAS/ASRGL1/IDO2/SHMT1/GLUL/SCLY/ALDH6A1/PCCB/DARS2/APIP/AFMID/IVD/ARG2/SDSL/GATB/HAL/MTAP/LRRC47/HIBCH/ADHFE1/FARSA/MTR	0.333333
BP	GO:0051132	T Cell Differentiation & Lineage Commitment	NK T cell activation	down	Classical Monocyte	Prodromal_Control	16	-0.647742	-1.67667	0.0103099	0.0103099	0.244892	1015	tags=44%, list=10%, signal=40%	CD300A/IL23A/RASAL3/HSPH1/TLR4/MYC/JAK2	0.4375
CC	GO:0034045	Endosomal Sorting & Lysosomal Targeting	phagophore assembly site membrane	up	Classical Monocyte	Prodromal_Control	20	0.605267	1.65494	0.0103172	0.0103172	0.244892	1825	tags=45%, list=17%, signal=37%	RB1CC1/ULK1/ATG2A/ATG16L1/WDR45/ATG14/WIPI2/ATG9A/ATG13	0.45
BP	GO:0034377	Cholesterol, Fatty Acid Oxidation & Lipid Signaling	plasma lipoprotein particle assembly	up	Classical Monocyte	Prodromal_Control	16	0.633478	1.65212	0.0103426	0.0103426	0.244892	1963	tags=38%, list=19%, signal=31%	SOAT1/ACSL3/PRKACA/ABCA1/MFSD2A/DGAT1	0.375
BP	GO:0042274	rRNA Processing & Ribosome Maturation	ribosomal small subunit biogenesis	down	Classical Monocyte	Prodromal_Control	76	-0.407441	-1.47782	0.0105349	0.0105349	0.247897	1527	tags=22%, list=15%, signal=19%	AK6/DIMT1/RRP9/NOP14/WDR36/BYSL/NAT10/LTV1/KRI1/UTP11/IMP3/UTP3/TSR1/RRS1/SRFBP1/EMG1/BMS1	0.223684
BP	GO:0045104	Actin Polymerization & Protrusion Formation	intermediate filament cytoskeleton organization	up	Classical Monocyte	Prodromal_Control	24	0.590949	1.70367	0.0106657	0.0106657	0.247897	1649	tags=38%, list=16%, signal=32%	KLHL24/ATXN3/DNAJB6/AGFG1/KRT10/RAF1/CLN8/CSNK1A1/PKP2	0.375
BP	GO:1901605	Amino Acid Biosynthesis & Organic Acid Synthesis	alpha-amino acid metabolic process	down	Classical Monocyte	Prodromal_Control	110	-0.374273	-1.44572	0.0106671	0.0106671	0.247897	2068	tags=29%, list=20%, signal=24%	GCDH/UCP2/AMDHD1/KMO/ODC1/GCLM/GOT1/EGLN2/SEPHS2/PIPOX/ACAD8/CSAD/MMUT/SHMT2/MTHFD1/PFAS/ASRGL1/IDO2/SHMT1/GLUL/SCLY/ALDH6A1/APIP/AFMID/IVD/ARG2/SDSL/HAL/MTAP/HIBCH/ADHFE1/MTR	0.290909
CC	GO:0005686	RNA Splicing & mRNA Processing	U2 snRNP	up	Classical Monocyte	Prodromal_Control	26	0.562487	1.6482	0.0107289	0.0107289	0.247897	2219	tags=58%, list=21%, signal=46%	SNRPD2/SNRPB2/U2SURP/SF3B6/SNRPF/SF3B2/SNRPN/DDX46/SF3B5/SNRPB/SNRPE/SNRPA1/SNRPD1/SNIP1/SNRPG	0.576923
BP	GO:0044782	Microtubule & Cilium Biology	cilium organization	down	Classical Monocyte	Prodromal_Control	249	-0.313552	-1.33723	0.0107316	0.0107316	0.247897	2335	tags=29%, list=22%, signal=23%	TRAF3IP1/CEP83/IFT27/CEP19/CCDC66/WDR11/BBS9/ARL13B/ARHGAP35/CEP290/EXOC5/GDI2/ABCC4/HYLS1/CCDC32/KIF3A/MAK/INPP5E/WRAP73/CC2D2A/EHD3/DNAAF4/WDR90/WDPCP/CATIP/PTPN23/IFT140/MAP4/KIAA0753/ATG3/RFX2/TCHP/IFT81/STK36/E2F4/KIF3B/DYNLL1/TCTN1/TMEM216/DISC1/TXNDC15/DCTN1/CEP162/ALPK1/GSK3B/SCLT1/KCNQ1/IFT80/ARMC2/CPLANE1/GSN/CFAP20/RFX3/FUZ/DTNBP1/CEP120/BBS1/CEP128/CLCN4/ATP6V0D1/ACTR3/TTBK2/CEP250/NEDD9/LPAR1/CFAP298/RAB11A/FAM149B1/CCDC88C/SPAG6/NUDCD3/NME7	0.289157
BP	GO:0065005	Protein Dimerization & Complex Assembly	protein-lipid complex assembly	up	Classical Monocyte	Prodromal_Control	18	0.629454	1.69645	0.0107955	0.0107955	0.247897	2366	tags=44%, list=23%, signal=34%	SOAT1/ACSL3/SNX9/PRKACA/ABCA1/MFSD2A/DGAT1/BIN1	0.444444
BP	GO:0071827	Cholesterol, Fatty Acid Oxidation & Lipid Signaling	plasma lipoprotein particle organization	up	Classical Monocyte	Prodromal_Control	24	0.589961	1.70082	0.0108149	0.0108149	0.247897	1963	tags=38%, list=19%, signal=31%	FURIN/SOAT1/ACSL3/PCSK5/PRKACA/ABCA1/ABCG1/MFSD2A/DGAT1	0.375
BP	GO:0032611	Cytokine Receptor Signaling & Inflammatory Response	interleukin-1 beta production	down	Classical Monocyte	Prodromal_Control	71	-0.421224	-1.51351	0.0108616	0.0108616	0.247897	754	tags=23%, list=7%, signal=21%	AIM2/CASP1/PANX1/TMEM106A/TLR4/CD36/TLR6/CASP8/GSDMD/F2RL1/ARG2/NLRP12/MEFV/CX3CR1/JAK2/MYD88	0.225352
BP	GO:0032651	Cytokine Receptor Signaling & Inflammatory Response	regulation of interleukin-1 beta production	down	Classical Monocyte	Prodromal_Control	71	-0.421224	-1.51351	0.0108616	0.0108616	0.247897	754	tags=23%, list=7%, signal=21%	AIM2/CASP1/PANX1/TMEM106A/TLR4/CD36/TLR6/CASP8/GSDMD/F2RL1/ARG2/NLRP12/MEFV/CX3CR1/JAK2/MYD88	0.225352
BP	GO:0032729	Cytokine Receptor Signaling & Inflammatory Response	positive regulation of type II interferon production	down	Classical Monocyte	Prodromal_Control	53	-0.456545	-1.56123	0.0108769	0.0108769	0.247897	1345	tags=26%, list=13%, signal=23%	IL1B/SASH3/IL12RB1/IL23A/TLR4/ABL1/F2RL1/BTN3A2/TLR7/SCRIB/BTN3A1/HSPD1/CCR2/JAK2	0.264151
BP	GO:0042773	Mitochondrial Biogenesis & Respiratory Chain	ATP synthesis coupled electron transport	up	Intermediate Monocyte	Prodromal_Control	73	0.718218	2.56894	1e-10	1e-10	5.39e-08	799	tags=55%, list=11%, signal=49%	NDUFB4/COX5B/NDUFA6/NDUFS5/UQCRB/COX8A/COX6B1/NDUFS8/NDUFS7/NDUFB10/COX7C/UQCR11/COX6A1/UQCRQ/UQCRH/SDHB/PARK7/NDUFA2/NDUFA11/NDUFB7/NDUFC1/COX6C/COX7B/CHCHD2/NDUFB8/NDUFA7/UQCR10/SDHAF2/NDUFS6/COX5A/NDUFA12/NDUFA1/NDUFB2/NDUFC2/DGUOK/COX4I1/DLD/COX7A2/NDUFB6/NDUFS3	0.547945
BP	GO:0042775	Mitochondrial Biogenesis & Respiratory Chain	mitochondrial ATP synthesis coupled electron transport	up	Intermediate Monocyte	Prodromal_Control	73	0.718218	2.56894	1e-10	1e-10	5.39e-08	799	tags=55%, list=11%, signal=49%	NDUFB4/COX5B/NDUFA6/NDUFS5/UQCRB/COX8A/COX6B1/NDUFS8/NDUFS7/NDUFB10/COX7C/UQCR11/COX6A1/UQCRQ/UQCRH/SDHB/PARK7/NDUFA2/NDUFA11/NDUFB7/NDUFC1/COX6C/COX7B/CHCHD2/NDUFB8/NDUFA7/UQCR10/SDHAF2/NDUFS6/COX5A/NDUFA12/NDUFA1/NDUFB2/NDUFC2/DGUOK/COX4I1/DLD/COX7A2/NDUFB6/NDUFS3	0.547945
CC	GO:0098803	Mitochondrial Biogenesis & Respiratory Chain	respiratory chain complex	up	Intermediate Monocyte	Prodromal_Control	82	0.701418	2.55225	1e-10	1e-10	5.39e-08	1361	tags=66%, list=18%, signal=54%	NDUFB4/COX5B/NDUFA6/NDUFS5/UQCRB/COX8A/COX6B1/NDUFS8/NDUFS7/NDUFB10/ATP5MG/COX7C/UQCR11/COX6A1/UQCRQ/UQCRH/SDHB/ATP5PO/NDUFA13/NDUFA2/ATP5F1E/ATP5MC2/NDUFA11/NDUFB7/NDUFC1/COX6C/NDUFB11/COX7B/NDUFB8/NDUFA7/UQCR10/NDUFS6/COX5A/NDUFA12/NDUFA1/NDUFB2/ATP5PD/NDUFC2/COX4I1/COX7A2/NDUFB6/DMAC2L/NDUFS3/STMP1/ATP5MC3/ATP5MF/COX7A2L/ATP5PF/NDUFA3/UQCRFS1/UQCRC2/ATP5F1D/NDUFS4/NDUFB9	0.658537
BP	GO:0019646	Mitochondrial Biogenesis & Respiratory Chain	aerobic electron transport chain	up	Intermediate Monocyte	Prodromal_Control	68	0.719628	2.53747	1e-10	1e-10	5.39e-08	799	tags=54%, list=11%, signal=49%	NDUFB4/COX5B/NDUFA6/NDUFS5/UQCRB/COX8A/COX6B1/NDUFS8/NDUFS7/NDUFB10/COX7C/UQCR11/COX6A1/UQCRQ/UQCRH/SDHB/PARK7/NDUFA2/NDUFA11/NDUFB7/NDUFC1/COX6C/COX7B/NDUFB8/NDUFA7/UQCR10/SDHAF2/NDUFS6/COX5A/NDUFA1/NDUFB2/NDUFC2/COX4I1/DLD/COX7A2/NDUFB6/NDUFS3	0.544118
BP	GO:0006119	Mitochondrial Biogenesis & Respiratory Chain	oxidative phosphorylation	up	Intermediate Monocyte	Prodromal_Control	102	0.6625	2.49321	1e-10	1e-10	5.39e-08	1385	tags=60%, list=19%, signal=49%	NDUFB4/COX5B/NDUFA6/PPIF/NDUFS5/UQCRB/COX8A/COX6B1/NDUFS8/NDUFS7/NDUFB10/ATP5MG/COX7C/UQCR11/COX6A1/UQCRQ/UQCRH/SDHB/ATP5PO/NDUFA13/PARK7/NDUFA2/ATP5F1E/NDUFA11/NDUFB7/NDUFC1/COX6C/NDUFB11/COX7B/CHCHD2/NDUFB8/NDUFA7/UQCR10/SDHAF2/NDUFS6/COX5A/NDUFA12/NDUFA1/NDUFB2/ATP5PD/NDUFC2/DGUOK/COX4I1/DLD/COX7A2/NDUFB6/NDUFS3/FXN/UQCC2/ATP5MF/COX7A2L/ATP5PF/BID/NDUFA3/ATP5IF1/UQCRFS1/UQCRC2/ATP5F1D/NDUFS4/NDUFB9/CYCS	0.598039
BP	GO:0022904	Mitochondrial Biogenesis & Respiratory Chain	respiratory electron transport chain	up	Intermediate Monocyte	Prodromal_Control	85	0.670018	2.46463	1e-10	1e-10	5.39e-08	799	tags=48%, list=11%, signal=44%	NDUFB4/COX5B/NDUFA6/NDUFS5/UQCRB/COX8A/COX6B1/NDUFS8/NDUFS7/NDUFB10/COX7C/UQCR11/COX6A1/UQCRQ/ETFDH/UQCRH/SDHB/PARK7/NDUFA2/NDUFA11/NDUFB7/NDUFC1/COX6C/COX7B/CHCHD2/NDUFB8/NDUFA7/UQCR10/SDHAF2/NDUFS6/COX5A/NDUFA12/NDUFA1/NDUFB2/NDUFC2/DGUOK/COX4I1/DLD/COX7A2/NDUFB6/NDUFS3	0.482353
BP	GO:0022900	Mitochondrial Biogenesis & Respiratory Chain	electron transport chain	up	Intermediate Monocyte	Prodromal_Control	90	0.659879	2.44819	1e-10	1e-10	5.39e-08	799	tags=47%, list=11%, signal=42%	NDUFB4/COX5B/NDUFA6/NDUFS5/UQCRB/COX8A/COX6B1/NDUFS8/NDUFS7/NDUFB10/COX7C/UQCR11/COX6A1/UQCRQ/ETFDH/UQCRH/SDHB/PARK7/NDUFA2/NDUFA11/NDUFB7/NDUFC1/COX6C/COX7B/CHCHD2/NDUFB8/NDUFA7/UQCR10/SDHAF2/NDUFS6/COX5A/NDUFA12/NDUFA1/NDUFB2/THAP11/NDUFC2/DGUOK/COX4I1/DLD/COX7A2/NDUFB6/NDUFS3	0.466667
CC	GO:0005743	Mitochondrial Biogenesis & Respiratory Chain	mitochondrial inner membrane	up	Intermediate Monocyte	Prodromal_Control	336	0.471557	2.07608	1e-10	1e-10	5.39e-08	1674	tags=42%, list=22%, signal=34%	NDUFB4/COX5B/NDUFA6/MRPL33/NDUFS5/UQCRB/COX8A/COX6B1/NDUFS8/TMEM11/NDUFS7/NDUFAF4/NDUFB10/MRPL54/ATP5MG/COX7C/CHCHD10/UQCR11/COX6A1/TMEM160/UQCRQ/ETFDH/UQCRH/COX14/APOO/SDHB/SLC25A12/ATP5PO/HIGD2A/MRPL34/MPC2/PARL/SPNS1/OPA1/MTLN/MRPL55/NDUFA13/MRPS23/NDUFA2/ATP5F1E/ATP5MC2/NDUFA11/NDUFB7/NDUFC1/COX6C/SLC25A36/SPG7/NDUFB11/COX7B/NDUFB8/NDUFA7/MRPS35/UQCR10/SMIM20/MRPS24/MRPL23/ROMO1/NDUFS6/SLC25A6/COX5A/GADD45GIP1/NDUFA12/NDUFA1/MRPL40/NDUFB2/TIMM13/ATP5PD/MRPL21/DMAC1/NDUFC2/MICOS10/MRPL43/TIMM50/MRPL15/COX4I1/MRPL47/MPC1/MRPS17/COX7A2/MRPL12/NDUFB6/MRPL10/DMAC2L/NDUFS3/STMP1/TIMM29/SLC25A26/GRPEL1/LETM1/SLC25A5/ATP5MC3/COX20/HIGD1A/UQCC2/MICU2/BCL2L1/ATP5MF/MRPS33/COX7A2L/ATP5PF/LYN/NDUFA3/PET100/TIMM9/MRPL41/MRPL52/MRPS18B/SLC25A13/MRPS25/UQCRFS1/UQCRC2/RAB5IF/ATP5F1D/SLC25A16/COQ10B/SLC25A40/TIMM8B/NDUFS4/NDUFB9/MRPL38/CYCS/MICOS13/MRPS12/SLC25A28/MRPL57/NDUFAF6/PTPN1/NDUFV2/NDUFA9/SLC25A1/SLC25A37/OXA1L/ATP5F1C/SFXN5/TMEM126A/ATP5ME/MRPL22/PLSCR3/MRPL32/HADHB/HADHA/MRPL2	0.422619
CC	GO:0019866	ER Structure, Quality Control & Membrane Targeting	organelle inner membrane	up	Intermediate Monocyte	Prodromal_Control	366	0.441734	1.93744	1e-10	1e-10	5.39e-08	1674	tags=40%, list=22%, signal=33%	NDUFB4/COX5B/NDUFA6/MRPL33/NDUFS5/UQCRB/COX8A/COX6B1/NDUFS8/TMEM11/NDUFS7/NDUFAF4/NDUFB10/MRPL54/ATP5MG/COX7C/CHCHD10/UQCR11/COX6A1/TMEM160/UQCRQ/ETFDH/UQCRH/COX14/APOO/SDHB/SLC25A12/ATP5PO/HIGD2A/MRPL34/MPC2/PARL/SPNS1/OPA1/MTLN/MRPL55/NDUFA13/MRPS23/NDUFA2/ATP5F1E/ATP5MC2/NDUFA11/NDUFB7/NDUFC1/COX6C/SLC25A36/SPG7/NDUFB11/COX7B/NDUFB8/NDUFA7/MRPS35/UQCR10/SMIM20/MRPS24/MRPL23/ROMO1/NDUFS6/SLC25A6/COX5A/GADD45GIP1/NDUFA12/NDUFA1/MRPL40/NDUFB2/TIMM13/ATP5PD/MRPL21/DMAC1/NDUFC2/MICOS10/MRPL43/TIMM50/MRPL15/COX4I1/MRPL47/MPC1/MRPS17/COX7A2/ERN1/MRPL12/NDUFB6/MRPL10/DMAC2L/NDUFS3/STMP1/TIMM29/SLC25A26/GRPEL1/LETM1/SLC25A5/ATP5MC3/COX20/HIGD1A/LEMD3/UQCC2/MICU2/BCL2L1/ATP5MF/MRPS33/COX7A2L/ATP5PF/LYN/CBX3/NDUFA3/PET100/TIMM9/MRPL41/MRPL52/MRPS18B/SLC25A13/MRPS25/UQCRFS1/UQCRC2/RAB5IF/TMEM120A/ATP5F1D/SLC25A16/COQ10B/SLC25A40/TIMM8B/NDUFS4/NDUFB9/MRPL38/CYCS/MICOS13/EMD/MRPS12/SLC25A28/MRPL57/NDUFAF6/PTPN1/NDUFV2/NDUFA9/SLC25A1/SLC25A37/OXA1L/ATP5F1C/SFXN5/TMEM126A/ATP5ME/MRPL22/PLSCR3/MRPL32/HADHB/HADHA/MRPL2	0.401639
BP	GO:0009060	Mitochondrial Biogenesis & Respiratory Chain	aerobic respiration	up	Intermediate Monocyte	Prodromal_Control	201	0.50562	2.09643	1.07e-10	1.07e-10	5.39e-08	808	tags=29%, list=11%, signal=27%	NDUFB4/COX5B/NDUFA6/PPIF/NDUFS5/UQCRB/COX8A/COX6B1/NDUFS8/NDUFS7/NDUFB10/ATP5MG/COX7C/UQCR11/COX6A1/INSR/UQCRQ/UQCRH/PRKACA/SDHB/TPI1/ATP5PO/MPC2/PFKFB4/NDUFA13/FOXK2/PARK7/NDUFA2/ATP5F1E/NDUFA11/NDUFB7/NDUFC1/COX6C/NDUFB11/COX7B/CHCHD2/NDUFB8/NDUFA7/UQCR10/SDHAF2/LIPA/ADPGK/HIF1A/NDUFS6/COX5A/NDUFA12/NDUFA1/NDUFB2/ATP5PD/NDUFC2/DGUOK/COX4I1/DLD/COX7A2/JMJD8/BLOC1S1/NDUFB6/NDUFS3/DDIT4	0.293532
BP	GO:1902600	Mitochondrial Biogenesis & Respiratory Chain	proton transmembrane transport	up	Intermediate Monocyte	Prodromal_Control	114	0.58029	2.21934	1.8e-10	1.8e-10	7.94e-08	1361	tags=51%, list=18%, signal=42%	NDUFB4/COX5B/NDUFA6/PPIF/NDUFS5/COX8A/COX6B1/NDUFS8/NDUFS7/NDUFB10/ATP5MG/UQCRH/SLC25A12/ATP5PO/NDUFA2/ATP5F1E/ATP5MC2/NDUFB7/NDUFC1/ATP6V0E2/COX7B/ATP6V1F/NDUFB8/NDUFA7/UQCR10/ATP6V0C/NDUFS6/COX5A/NDUFA12/SLC36A1/NDUFA1/NDUFB2/ATP5PD/NDUFC2/COX4I1/COX7A2/ATP6AP1/NDUFB6/DMAC2L/NDUFS3/LETM1/SLC25A5/ATP5MC3/ATP6V0A2/ATP6V1D/ATP5MF/COX7A2L/ATP5PF/NDUFA3/RNASEK/SLC11A2/SLC25A13/UQCRFS1/ATP6V1H/SLC9A6/ATP5F1D/NDUFS4/NDUFB9	0.508772
BP	GO:0009142	Nucleotide Biosynthesis & Transport	nucleoside triphosphate biosynthetic process	up	Intermediate Monocyte	Prodromal_Control	92	0.615998	2.29933	1.88e-10	1.88e-10	7.94e-08	1509	tags=55%, list=20%, signal=45%	NDUFB4/NDUFA6/NDUFS5/NDUFS8/NDUFS7/NDUFB10/ATP5MG/SDHB/NME2/TBPL1/ATP5PO/NME1/NDUFA13/NDUFA2/ATP5F1E/ATP5MC2/NDUFA11/NUDT2/NDUFB7/NDUFC1/NDUFB11/NDUFB8/NDUFA7/LIPA/ATP6V0C/NDUFS6/NDUFA12/NDUFA1/NDUFB2/ATP5PD/NDUFC2/NME3/DTYMK/NDUFB6/DMAC2L/NDUFS3/IMPDH1/TMSB4X/ATP5MC3/ATP5MF/ATP5PF/VPS9D1/NDUFA3/ATP5IF1/SLC25A13/ATP5F1D/NDUFS4/NDUFB9/PPARA/NDUFV2/NDUFA9	0.554348
BP	GO:0045333	Mitochondrial Biogenesis & Respiratory Chain	cellular respiration	up	Intermediate Monocyte	Prodromal_Control	227	0.479525	2.01748	5.21e-10	5.21e-10	2e-07	808	tags=27%, list=11%, signal=25%	NDUFB4/COX5B/NDUFA6/PPIF/NDUFS5/UQCRB/COX8A/COX6B1/NDUFS8/NDUFS7/NDUFB10/ATP5MG/COX7C/UQCR11/COX6A1/INSR/UQCRQ/ETFDH/UQCRH/PRKACA/SDHB/TPI1/ATP5PO/MPC2/PFKFB4/CHCHD5/MTLN/NDUFA13/FOXK2/PARK7/NDUFA2/ATP5F1E/NDUFA11/NDUFB7/NDUFC1/COX6C/NDUFB11/COX7B/CHCHD2/NDUFB8/NDUFA7/UQCR10/SDHAF2/LIPA/ADPGK/HIF1A/NDUFS6/COX5A/NDUFA12/NDUFA1/NDUFB2/ATP5PD/NDUFC2/DGUOK/COX4I1/DLD/COX7A2/JMJD8/BLOC1S1/NDUFB6/NDUFS3/DDIT4	0.273128
CC	GO:1902495	Ion & Amino Acid Active Transport	transmembrane transporter complex	up	Intermediate Monocyte	Prodromal_Control	155	0.529691	2.11701	5.7e-10	5.7e-10	2e-07	1509	tags=50%, list=20%, signal=41%	NDUFB4/COX5B/NDUFA6/NDUFS5/UQCRB/COX8A/ABHD12/COX6B1/NDUFS8/NDUFS7/CALM1/NDUFB10/ATP5MG/COX7C/UQCR11/COX6A1/UQCRQ/CALM3/UQCRH/PRKACA/ATP5PO/VAMP2/NDUFA13/NDUFA2/ATP5F1E/ATP5MC2/NDUFA11/NDUFB7/NDUFC1/PDE4D/COX6C/ATP6V0E2/NDUFB11/COX7B/ATP6V1F/NDUFB8/NDUFA7/UQCR10/ATP6V0C/TPCN1/NDUFS6/COX5A/NDUFA12/NDUFA1/NDUFB2/ATP5PD/NDUFC2/COX4I1/PKD2/KCNN4/COX7A2/ATP6AP1/NDUFB6/DMAC2L/NDUFS3/GPR89A/ATP5MC3/ATP6V0A2/ATP6V1D/MICU2/ATP5MF/COX7A2L/ATP5PF/NDUFA3/RNASEK/UQCRFS1/UQCRC2/ATP6V1H/ATP5F1D/KCNAB2/NDUFS4/NDUFB9/CACNA2D4/KCNE1/KCNMB1/NDUFV2/ATP6V1G1/NDUFA9	0.503226
BP	GO:0009145	Nucleotide Biosynthesis & Transport	purine nucleoside triphosphate biosynthetic process	up	Intermediate Monocyte	Prodromal_Control	87	0.618861	2.28927	5.92e-10	5.92e-10	2e-07	1509	tags=56%, list=20%, signal=45%	NDUFB4/NDUFA6/NDUFS5/NDUFS8/NDUFS7/NDUFB10/ATP5MG/SDHB/NME2/ATP5PO/NME1/NDUFA13/NDUFA2/ATP5F1E/ATP5MC2/NDUFA11/NUDT2/NDUFB7/NDUFC1/NDUFB11/NDUFB8/NDUFA7/LIPA/ATP6V0C/NDUFS6/NDUFA12/NDUFA1/NDUFB2/ATP5PD/NDUFC2/NME3/NDUFB6/DMAC2L/NDUFS3/IMPDH1/TMSB4X/ATP5MC3/ATP5MF/ATP5PF/VPS9D1/NDUFA3/ATP5IF1/SLC25A13/ATP5F1D/NDUFS4/NDUFB9/PPARA/NDUFV2/NDUFA9	0.563218
BP	GO:0006091	Glycogen & Energy Reserve Metabolism	generation of precursor metabolites and energy	up	Intermediate Monocyte	Prodromal_Control	294	0.443686	1.91819	7.29e-10	7.29e-10	2.18e-07	808	tags=24%, list=11%, signal=22%	NDUFB4/COX5B/HMGB1/NDUFA6/PPIF/NDUFS5/UQCRB/COX8A/COX6B1/NDUFS8/NDUFS7/NDUFB10/ATP5MG/RBPJ/COX7C/UQCR11/COX6A1/POMC/GAA/INSR/UQCRQ/ETFDH/UQCRH/PRKACA/SDHB/TPI1/ATP5PO/MPC2/PFKFB4/CHCHD5/MTLN/PPARD/NDUFA13/FOXK2/PARK7/NDUFA2/ACOX1/ATP5F1E/NDUFA11/NDUFB7/NDUFC1/COX6C/NDUFB11/COX7B/CHCHD2/NDUFB8/NDUFA7/UQCR10/SDHAF2/LIPA/ADPGK/HIF1A/NDUFS6/COX5A/NDUFA12/NDUFA1/SELENOS/NDUFB2/ATP5PD/THAP11/NDUFC2/DGUOK/COX4I1/DLD/COX7A2/JMJD8/BLOC1S1/NDUFB6/NDUFS3/DDIT4	0.238095
MF	GO:0015453	Ion & Amino Acid Active Transport	oxidoreduction-driven active transmembrane transporter activity	up	Intermediate Monocyte	Prodromal_Control	51	0.70579	2.36005	7.31e-10	7.31e-10	2.18e-07	799	tags=53%, list=11%, signal=48%	NDUFB4/COX5B/NDUFA6/NDUFS5/COX8A/COX6B1/NDUFS8/NDUFS7/NDUFB10/UQCRH/NDUFA2/NDUFB7/NDUFC1/COX7B/NDUFB8/NDUFA7/UQCR10/NDUFS6/COX5A/NDUFA12/NDUFA1/NDUFB2/NDUFC2/COX4I1/COX7A2/NDUFB6/NDUFS3	0.529412
BP	GO:0009201	Nucleotide Biosynthesis & Transport	ribonucleoside triphosphate biosynthetic process	up	Intermediate Monocyte	Prodromal_Control	88	0.618685	2.29744	7.91e-10	7.91e-10	2.22e-07	1509	tags=56%, list=20%, signal=45%	NDUFB4/NDUFA6/NDUFS5/NDUFS8/NDUFS7/NDUFB10/ATP5MG/SDHB/NME2/ATP5PO/NME1/NDUFA13/NDUFA2/ATP5F1E/ATP5MC2/NDUFA11/NUDT2/NDUFB7/NDUFC1/NDUFB11/NDUFB8/NDUFA7/LIPA/ATP6V0C/NDUFS6/NDUFA12/NDUFA1/NDUFB2/ATP5PD/NDUFC2/NME3/NDUFB6/DMAC2L/NDUFS3/IMPDH1/TMSB4X/ATP5MC3/ATP5MF/ATP5PF/VPS9D1/NDUFA3/ATP5IF1/SLC25A13/ATP5F1D/NDUFS4/NDUFB9/PPARA/NDUFV2/NDUFA9	0.556818
BP	GO:0009206	Nucleotide Biosynthesis & Transport	purine ribonucleoside triphosphate biosynthetic process	up	Intermediate Monocyte	Prodromal_Control	86	0.621763	2.29035	9.15e-10	9.15e-10	2.44e-07	1509	tags=57%, list=20%, signal=46%	NDUFB4/NDUFA6/NDUFS5/NDUFS8/NDUFS7/NDUFB10/ATP5MG/SDHB/NME2/ATP5PO/NME1/NDUFA13/NDUFA2/ATP5F1E/ATP5MC2/NDUFA11/NUDT2/NDUFB7/NDUFC1/NDUFB11/NDUFB8/NDUFA7/LIPA/ATP6V0C/NDUFS6/NDUFA12/NDUFA1/NDUFB2/ATP5PD/NDUFC2/NME3/NDUFB6/DMAC2L/NDUFS3/IMPDH1/TMSB4X/ATP5MC3/ATP5MF/ATP5PF/VPS9D1/NDUFA3/ATP5IF1/SLC25A13/ATP5F1D/NDUFS4/NDUFB9/PPARA/NDUFV2/NDUFA9	0.569767
BP	GO:0015980	Glycogen & Energy Reserve Metabolism	energy derivation by oxidation of organic compounds	up	Intermediate Monocyte	Prodromal_Control	272	0.451012	1.93853	2.31e-09	2.31e-09	5.68e-07	808	tags=24%, list=11%, signal=22%	NDUFB4/COX5B/HMGB1/NDUFA6/PPIF/NDUFS5/UQCRB/COX8A/COX6B1/NDUFS8/NDUFS7/NDUFB10/ATP5MG/COX7C/UQCR11/COX6A1/POMC/GAA/INSR/UQCRQ/ETFDH/UQCRH/PRKACA/SDHB/TPI1/ATP5PO/MPC2/PFKFB4/CHCHD5/MTLN/NDUFA13/FOXK2/PARK7/NDUFA2/ATP5F1E/NDUFA11/NDUFB7/NDUFC1/COX6C/NDUFB11/COX7B/CHCHD2/NDUFB8/NDUFA7/UQCR10/SDHAF2/LIPA/ADPGK/HIF1A/NDUFS6/COX5A/NDUFA12/NDUFA1/SELENOS/NDUFB2/ATP5PD/NDUFC2/DGUOK/COX4I1/DLD/COX7A2/JMJD8/BLOC1S1/NDUFB6/NDUFS3/DDIT4	0.242647
BP	GO:0006754	Mitochondrial Biogenesis & Respiratory Chain	ATP biosynthetic process	up	Intermediate Monocyte	Prodromal_Control	79	0.623633	2.25527	2.36e-09	2.36e-09	5.68e-07	1509	tags=57%, list=20%, signal=46%	NDUFB4/NDUFA6/NDUFS5/NDUFS8/NDUFS7/NDUFB10/ATP5MG/SDHB/ATP5PO/NDUFA13/NDUFA2/ATP5F1E/ATP5MC2/NDUFA11/NUDT2/NDUFB7/NDUFC1/NDUFB11/NDUFB8/NDUFA7/LIPA/ATP6V0C/NDUFS6/NDUFA12/NDUFA1/NDUFB2/ATP5PD/NDUFC2/NDUFB6/DMAC2L/NDUFS3/TMSB4X/ATP5MC3/ATP5MF/ATP5PF/VPS9D1/NDUFA3/ATP5IF1/SLC25A13/ATP5F1D/NDUFS4/NDUFB9/PPARA/NDUFV2/NDUFA9	0.56962
BP	GO:0015986	Mitochondrial Biogenesis & Respiratory Chain	proton motive force-driven ATP synthesis	up	Intermediate Monocyte	Prodromal_Control	60	0.672643	2.31711	2.59e-09	2.59e-09	5.96e-07	1361	tags=62%, list=18%, signal=51%	NDUFB4/NDUFA6/NDUFS5/NDUFS8/NDUFS7/NDUFB10/ATP5MG/SDHB/ATP5PO/NDUFA13/NDUFA2/ATP5F1E/ATP5MC2/NDUFA11/NDUFB7/NDUFC1/NDUFB11/NDUFB8/NDUFA7/ATP6V0C/NDUFS6/NDUFA12/NDUFA1/NDUFB2/ATP5PD/NDUFC2/NDUFB6/NDUFS3/ATP5MC3/ATP5MF/ATP5PF/VPS9D1/NDUFA3/ATP5IF1/ATP5F1D/NDUFS4/NDUFB9	0.616667
BP	GO:0009152	Nucleotide Biosynthesis & Transport	purine ribonucleotide biosynthetic process	up	Intermediate Monocyte	Prodromal_Control	104	0.576065	2.17658	9.06e-09	9.06e-09	1.99e-06	1361	tags=48%, list=18%, signal=40%	NDUFB4/NDUFA6/NDUFS5/NDUFS8/NDUFS7/NDUFB10/ATP5MG/SDHB/NME2/ATP5PO/NME1/NDUFA13/NDUFA2/ATP5F1E/ATP5MC2/NDUFA11/NUDT2/NDUFB7/NDUFC1/NDUFB11/NDUFB8/NDUFA7/LIPA/ATP6V0C/NDUFS6/NDUFA12/NDUFA1/NDUFB2/ATP5PD/NDUFC2/NME3/NDUFB6/DMAC2L/NDUFS3/IMPDH1/TMSB4X/PAICS/ATP5MC3/ATP5MF/ATP5PF/VPS9D1/NDUFA3/ADCY9/PAPSS2/ATP5IF1/GUK1/SLC25A13/ATP5F1D/NDUFS4/NDUFB9	0.480769
MF	GO:0015078	Ion & Amino Acid Active Transport	proton transmembrane transporter activity	up	Intermediate Monocyte	Prodromal_Control	109	0.570746	2.17394	1.53e-08	1.53e-08	3.22e-06	1634	tags=57%, list=22%, signal=45%	NDUFB4/COX5B/NDUFA6/NDUFS5/COX8A/COX6B1/NDUFS8/NDUFS7/NDUFB10/ATP5MG/UQCRH/SLC25A12/ATP5PO/NDUFA2/ATP5F1E/ATP5MC2/NDUFB7/NDUFC1/ATP6V0E2/COX7B/ATP6V1F/NDUFB8/NDUFA7/UQCR10/ATP6V0C/NDUFS6/COX5A/NDUFA12/SLC36A1/NDUFA1/NDUFB2/ATP5PD/NDUFC2/COX4I1/COX7A2/NDUFB6/DMAC2L/NDUFS3/LETM1/SLC25A5/ATP5MC3/ATP6V0A2/ATP6V1D/ATP5MF/COX7A2L/ATP5PF/NDUFA3/SLC11A2/SLC25A13/UQCRFS1/ATP6V1H/SLC9A6/ATP5F1D/NDUFS4/NDUFB9/NDUFV2/ATP6V1G1/NDUFA9/ATP5F1C/TCIRG1/ATP5ME/SLC30A1	0.568807
BP	GO:0042776	Mitochondrial Biogenesis & Respiratory Chain	proton motive force-driven mitochondrial ATP synthesis	up	Intermediate Monocyte	Prodromal_Control	55	0.669371	2.24942	2.64e-08	2.64e-08	5.04e-06	1628	tags=67%, list=22%, signal=53%	NDUFB4/NDUFA6/NDUFS5/NDUFS8/NDUFS7/NDUFB10/ATP5MG/SDHB/ATP5PO/NDUFA13/NDUFA2/ATP5F1E/NDUFA11/NDUFB7/NDUFC1/NDUFB11/NDUFB8/NDUFA7/NDUFS6/NDUFA12/NDUFA1/NDUFB2/ATP5PD/NDUFC2/NDUFB6/NDUFS3/ATP5MF/ATP5PF/NDUFA3/ATP5IF1/ATP5F1D/NDUFS4/NDUFB9/NDUFV2/NDUFA9/ATP5F1C/ATP5ME	0.672727
CC	GO:0030964	Mitochondrial Biogenesis & Respiratory Chain	NADH dehydrogenase complex	up	Intermediate Monocyte	Prodromal_Control	38	0.738984	2.34622	2.69e-08	2.69e-08	5.04e-06	799	tags=55%, list=11%, signal=50%	NDUFB4/NDUFA6/NDUFS5/NDUFS8/NDUFS7/NDUFB10/NDUFA13/NDUFA2/NDUFA11/NDUFB7/NDUFC1/NDUFB11/NDUFB8/NDUFA7/NDUFS6/NDUFA12/NDUFA1/NDUFB2/NDUFC2/NDUFB6/NDUFS3	0.552632
CC	GO:0045271	Mitochondrial Biogenesis & Respiratory Chain	respiratory chain complex I	up	Intermediate Monocyte	Prodromal_Control	38	0.738984	2.34622	2.69e-08	2.69e-08	5.04e-06	799	tags=55%, list=11%, signal=50%	NDUFB4/NDUFA6/NDUFS5/NDUFS8/NDUFS7/NDUFB10/NDUFA13/NDUFA2/NDUFA11/NDUFB7/NDUFC1/NDUFB11/NDUFB8/NDUFA7/NDUFS6/NDUFA12/NDUFA1/NDUFB2/NDUFC2/NDUFB6/NDUFS3	0.552632
CC	GO:1990351	Ion & Amino Acid Active Transport	transporter complex	up	Intermediate Monocyte	Prodromal_Control	168	0.486727	1.96942	4.94e-08	4.94e-08	8.93e-06	1509	tags=48%, list=20%, signal=39%	NDUFB4/COX5B/NDUFA6/NDUFS5/UQCRB/COX8A/ABHD12/COX6B1/NDUFS8/NDUFS7/CALM1/NDUFB10/ATP5MG/COX7C/UQCR11/COX6A1/UQCRQ/CALM3/UQCRH/PRKACA/ATP5PO/VAMP2/NDUFA13/NDUFA2/ATP5F1E/ATP5MC2/NDUFA11/NDUFB7/NDUFC1/PDE4D/COX6C/ATP6V0E2/NDUFB11/COX7B/ATP6V1F/NDUFB8/NDUFA7/UQCR10/ATP6V0C/TPCN1/NDUFS6/COX5A/NDUFA12/NDUFA1/NDUFB2/ATP5PD/NDUFC2/COX4I1/PKD2/KCNN4/COX7A2/ATP6AP1/NDUFB6/DMAC2L/NDUFS3/GPR89A/ATP5MC3/ATP6V0A2/ATP6V1D/MICU2/ATP5MF/COX7A2L/ERGIC3/ATP5PF/ATP10A/NDUFA3/RNASEK/UQCRFS1/UQCRC2/ATP6V1H/ATP5F1D/KCNAB2/NDUFS4/NDUFB9/CACNA2D4/KCNE1/KCNMB1/NDUFV2/ATP6V1G1/NDUFA9	0.47619
BP	GO:0006164	Nucleotide Biosynthesis & Transport	purine nucleotide biosynthetic process	up	Intermediate Monocyte	Prodromal_Control	122	0.534946	2.07767	5.79e-08	5.79e-08	1.01e-05	1377	tags=46%, list=18%, signal=38%	NDUFB4/NDUFA6/NDUFS5/NDUFS8/NDUFS7/NDUFB10/ATP5MG/SDHB/NME2/ATP5PO/NME1/NDUFA13/AFMID/NDUFA2/ATP5F1E/ATP5MC2/NDUFA11/NUDT2/NDUFB7/NDUFC1/NDUFB11/NDUFB8/NDUFA7/LIPA/ATP6V0C/NDUFS6/PRPS1/NDUFA12/NDUFA1/NDUFB2/ATP5PD/NDUFC2/DGUOK/NME3/NDUFB6/DMAC2L/NDUFS3/IMPDH1/TMSB4X/PAICS/PRPSAP1/ATP5MC3/ATP5MF/ATP5PF/VPS9D1/NDUFA3/ADCY9/PAPSS2/NADSYN1/ATP5IF1/GUK1/SLC25A13/ATP5F1D/NDUFS4/NDUFB9/SLC4A7	0.459016
BP	GO:0009260	Nucleotide Biosynthesis & Transport	ribonucleotide biosynthetic process	up	Intermediate Monocyte	Prodromal_Control	111	0.543091	2.07449	6.23e-08	6.23e-08	1.05e-05	1361	tags=45%, list=18%, signal=37%	NDUFB4/NDUFA6/NDUFS5/NDUFS8/NDUFS7/NDUFB10/ATP5MG/SDHB/NME2/ATP5PO/NME1/NDUFA13/NDUFA2/ATP5F1E/ATP5MC2/NDUFA11/NUDT2/NDUFB7/NDUFC1/NDUFB11/NDUFB8/NDUFA7/LIPA/ATP6V0C/NDUFS6/NDUFA12/NDUFA1/NDUFB2/ATP5PD/NDUFC2/NME3/NDUFB6/DMAC2L/NDUFS3/IMPDH1/TMSB4X/PAICS/ATP5MC3/ATP5MF/ATP5PF/VPS9D1/NDUFA3/ADCY9/PAPSS2/ATP5IF1/GUK1/SLC25A13/ATP5F1D/NDUFS4/NDUFB9	0.45045
BP	GO:0046390	Nucleotide Biosynthesis & Transport	ribose phosphate biosynthetic process	up	Intermediate Monocyte	Prodromal_Control	115	0.541038	2.07468	8.67e-08	8.67e-08	1.42e-05	1361	tags=45%, list=18%, signal=38%	NDUFB4/NDUFA6/NDUFS5/NDUFS8/NDUFS7/NDUFB10/ATP5MG/SDHB/NME2/ATP5PO/NME1/NDUFA13/NDUFA2/ATP5F1E/ATP5MC2/NDUFA11/NUDT2/NDUFB7/NDUFC1/NDUFB11/NDUFB8/NDUFA7/LIPA/ATP6V0C/NDUFS6/PRPS1/NDUFA12/NDUFA1/NDUFB2/ATP5PD/NDUFC2/NME3/NDUFB6/DMAC2L/NDUFS3/IMPDH1/TMSB4X/PAICS/PRPSAP1/ATP5MC3/ATP5MF/ATP5PF/VPS9D1/NDUFA3/ADCY9/PAPSS2/ATP5IF1/GUK1/SLC25A13/ATP5F1D/NDUFS4/NDUFB9	0.452174
BP	GO:0046034	Mitochondrial Biogenesis & Respiratory Chain	ATP metabolic process	up	Intermediate Monocyte	Prodromal_Control	157	0.482289	1.93208	1.28e-07	1.28e-07	2.02e-05	1361	tags=36%, list=18%, signal=30%	FIS1/NDUFB4/NDUFA6/NDUFS5/NDUFS8/NDUFS7/NDUFB10/DNM1L/ATP5MG/INSR/PRKACA/SDHB/TPI1/ATP5PO/PFKFB4/NDUFA13/FOXK2/NDUFA2/ATP5F1E/ATP5MC2/NDUFA11/NUDT2/NDUFB7/NDUFC1/NDUFB11/NDUFB8/NDUFA7/LIPA/ADPGK/ATP6V0C/HIF1A/NDUFS6/NDUFA12/NDUFA1/NDUFB2/ATP5PD/NDUFC2/JMJD8/NDUFB6/DMAC2L/NDUFS3/DDIT4/TMSB4X/ATP5MC3/EIF6/BAD/ATP5MF/ATP5PF/TSPO/VPS9D1/NDUFA3/ATP5IF1/SLC25A13/TIGAR/ATP5F1D/NDUFS4/NDUFB9	0.363057
BP	GO:0009165	Nucleotide Biosynthesis & Transport	nucleotide biosynthetic process	up	Intermediate Monocyte	Prodromal_Control	138	0.505682	1.9944	2.16e-07	2.16e-07	3.32e-05	1377	tags=42%, list=18%, signal=35%	NDUFB4/NDUFA6/NDUFS5/NDUFS8/NDUFS7/NDUFB10/ATP5MG/SDHB/NME2/TBPL1/ATP5PO/NME1/NDUFA13/AFMID/NDUFA2/ATP5F1E/ATP5MC2/NDUFA11/NUDT2/NDUFB7/NDUFC1/NDUFB11/NDUFB8/NDUFA7/LIPA/ATP6V0C/NDUFS6/PRPS1/NDUFA12/NDUFA1/NDUFB2/ATP5PD/NDUFC2/DGUOK/NME3/DTYMK/NDUFB6/DMAC2L/NDUFS3/IMPDH1/TMSB4X/PAICS/PRPSAP1/ATP5MC3/ATP5MF/ATP5PF/VPS9D1/NDUFA3/ADCY9/PAPSS2/NADSYN1/ATP5IF1/GUK1/SLC25A13/ATP5F1D/NDUFS4/NDUFB9/SLC4A7	0.42029
BP	GO:0006120	Mitochondrial Biogenesis & Respiratory Chain	mitochondrial electron transport, NADH to ubiquinone	up	Intermediate Monocyte	Prodromal_Control	40	0.698925	2.25197	2.82e-07	2.82e-07	4.19e-05	799	tags=50%, list=11%, signal=45%	NDUFB4/NDUFA6/NDUFS5/NDUFS8/NDUFS7/NDUFB10/PARK7/NDUFA2/NDUFA11/NDUFB7/NDUFC1/NDUFB8/NDUFA7/NDUFS6/NDUFA1/NDUFB2/NDUFC2/DLD/NDUFB6/NDUFS3	0.5
MF	GO:0009055	Mitochondrial Biogenesis & Respiratory Chain	electron transfer activity	up	Intermediate Monocyte	Prodromal_Control	76	0.579997	2.08318	2.95e-07	2.95e-07	4.26e-05	799	tags=41%, list=11%, signal=37%	NDUFB4/COX5B/NDUFA6/NDUFS5/COX8A/GLRX2/COX6B1/NDUFS8/NDUFS7/NDUFB10/UQCR11/ETFDH/UQCRH/SDHB/NDUFA2/NDUFB7/NDUFC1/COX7B/NDUFB8/NDUFA7/UQCR10/NDUFS6/COX5A/NDUFA12/NDUFA1/NDUFB2/NDUFC2/COX4I1/COX7A2/NDUFB6/NDUFS3	0.407895
MF	GO:0008137	Mitochondrial Biogenesis & Respiratory Chain	NADH dehydrogenase (ubiquinone) activity	up	Intermediate Monocyte	Prodromal_Control	33	0.727317	2.25184	3.38e-07	3.38e-07	4.75e-05	799	tags=55%, list=11%, signal=49%	NDUFB4/NDUFA6/NDUFS5/NDUFS8/NDUFS7/NDUFB10/NDUFA2/NDUFB7/NDUFC1/NDUFB8/NDUFA7/NDUFS6/NDUFA12/NDUFA1/NDUFB2/NDUFC2/NDUFB6/NDUFS3	0.545455
BP	GO:0098655	Cation Channel & Ion Transmembrane Transport	monoatomic cation transmembrane transport	up	Intermediate Monocyte	Prodromal_Control	316	0.397472	1.73329	4.81e-07	4.81e-07	6.58e-05	1509	tags=34%, list=20%, signal=28%	NDUFB4/COX5B/NDUFA6/GPR35/PPIF/NDUFS5/COX8A/COX6B1/NDUFS8/NDUFS7/CALM1/DDIT3/NDUFB10/ATP5MG/CALM3/UQCRH/PRKACA/AKAP7/SLC25A12/CAB39/ATP5PO/VAMP2/FXYD5/ORAI2/PDPK1/NDUFA2/ATP5F1E/ATP5MC2/NDUFB7/NDUFC1/PDE4D/ATP6V0E2/SPG7/COX7B/ATP6V1F/NDUFB8/NDUFA7/UQCR10/ATP6V0C/TPCN1/ROMO1/NDUFS6/GRINA/COX5A/NDUFA12/WWP2/SLC36A1/NDUFA1/SLC39A4/CALHM6/NDUFB2/ATP5PD/NDUFC2/COX4I1/PKD2/KCNN4/COX7A2/ATP6AP1/ATOX1/NDUFB6/DMAC2L/NDUFS3/TMSB4X/BIN1/HTT/LETM1/SLC25A5/ATP5MC3/ATP6V0A2/ATP6V1D/NIPSNAP2/MICU2/WNK1/ATP5MF/SLC6A6/COX7A2L/ATP5PF/LYN/NDUFA3/RNASEK/TMEM63A/GNB2/COMMD1/SLC11A2/SLC25A13/UQCRFS1/RANGRF/ATP6V1H/SLC9A6/ATP5F1D/KCNAB2/NDUFS4/NDUFB9/SLC4A7/CYBA/SEC61A1/CACNA2D4/IBTK/KCNE1/SLC25A28/NIPA2/VDAC1/KCNMB1/NDUFV2/ATP6V1G1/NDUFA9	0.335443
BP	GO:0098662	Cation Channel & Ion Transmembrane Transport	inorganic cation transmembrane transport	up	Intermediate Monocyte	Prodromal_Control	298	0.402227	1.7427	7.55e-07	7.55e-07	0.000101	1509	tags=34%, list=20%, signal=28%	NDUFB4/COX5B/NDUFA6/GPR35/PPIF/NDUFS5/COX8A/COX6B1/NDUFS8/NDUFS7/CALM1/DDIT3/NDUFB10/ATP5MG/CALM3/UQCRH/PRKACA/AKAP7/SLC25A12/CAB39/ATP5PO/VAMP2/FXYD5/ORAI2/PDPK1/NDUFA2/ATP5F1E/ATP5MC2/NDUFB7/NDUFC1/PDE4D/ATP6V0E2/SPG7/COX7B/ATP6V1F/NDUFB8/NDUFA7/UQCR10/ATP6V0C/TPCN1/NDUFS6/GRINA/COX5A/NDUFA12/WWP2/SLC36A1/NDUFA1/SLC39A4/NDUFB2/ATP5PD/NDUFC2/COX4I1/PKD2/KCNN4/COX7A2/ATP6AP1/ATOX1/NDUFB6/DMAC2L/NDUFS3/BIN1/HTT/LETM1/SLC25A5/ATP5MC3/ATP6V0A2/ATP6V1D/MICU2/WNK1/ATP5MF/SLC6A6/COX7A2L/ATP5PF/LYN/NDUFA3/RNASEK/GNB2/COMMD1/SLC11A2/SLC25A13/UQCRFS1/RANGRF/ATP6V1H/SLC9A6/ATP5F1D/KCNAB2/NDUFS4/NDUFB9/SLC4A7/CYBA/SEC61A1/CACNA2D4/IBTK/KCNE1/SLC25A28/NIPA2/VDAC1/KCNMB1/NDUFV2/ATP6V1G1/NDUFA9	0.338926
CC	GO:0098552	Lipid Flipping & Membrane Domain Transport	side of membrane	down	Intermediate Monocyte	Prodromal_Control	277	-0.404615	-1.78991	9.05e-07	9.05e-07	0.000117	1261	tags=25%, list=17%, signal=22%	TRADD/PECAM1/ATP6AP2/ITGB2/MTSS1/KCNQ1/ALG13/IL2RG/PLAUR/P2RX7/BST2/IQGAP1/CCR1/TFRC/CD9/OTULINL/CALR/PKP4/BST1/GNA13/RGS2/THADA/LY75/CD36/NOA1/CANX/CXCL10/SPN/LDLR/CSF2RB/BTN2A1/ENOX2/GBP5/ALCAM/EPM2AIP1/BORCS5/GSR/RASGRP4/RASA3/CD33/CD55/CD40/MYD88/NCF1/BTN3A3/PTPN22/BTN3A2/PTPRC/DLG1/GPHN/BTN2A2/HSPA8/ANTXR2/GNAI3/MYH9/TLR4/CFP/SLAMF7/ALG3/CD14/HCK/CX3CR1/BTN3A1/FER/CLCN3/IL6R/DNAJA1/JAK2/CHMP7/LRRK2	0.252708
BP	GO:0009144	Nucleotide Biosynthesis & Transport	purine nucleoside triphosphate metabolic process	up	Intermediate Monocyte	Prodromal_Control	180	0.4446	1.8152	9.66e-07	9.66e-07	0.000122	1257	tags=36%, list=17%, signal=30%	FIS1/NDUFB4/NDUFA6/NDUFS5/NDUFS8/NDUFS7/NDUFB10/DNM1L/ATP5MG/INSR/PRKACA/SDHB/NME2/TPI1/ATP5PO/NME1/RHOQ/PFKFB4/OPA1/NDUFA13/FOXK2/NDUFA2/ATP5F1E/ATP5MC2/NDUFA11/NUDT2/NDUFB7/NDUFC1/ITPA/NDUFB11/NDUFB8/NDUFA7/LIPA/ADPGK/ATP6V0C/HIF1A/NDUFS6/NDUFA12/NDUFA1/NDUFB2/ATP5PD/NDUFC2/NUDT15/DGUOK/NME3/JMJD8/NDUFB6/DMAC2L/NDUFS3/DDIT4/IMPDH1/TMSB4X/ATP5MC3/EIF6/BAD/ATP5MF/ATP5PF/TSPO/VPS9D1/NDUFA3/ATP5IF1/GUK1/SLC25A13/TIGAR	0.355556
BP	GO:0051205	ER Membrane Targeting & Protein Insertion	protein insertion into membrane	up	Intermediate Monocyte	Prodromal_Control	46	0.650739	2.13357	1.28e-06	1.28e-06	0.000158	1860	tags=63%, list=25%, signal=48%	EMC4/CAMLG/EMC3/NDUFA13/TOMM7/EMC6/MTCH1/TOMM70/ROMO1/TIMM13/WDR83OS/TOMM5/TIMM29/UBL4A/TMEM147/WNK1/TIMM9/NCLN/RAB5IF/TIMM8B/SEC61A1/EMC2/TOMM6/MOAP1/OXA1L/TMEM126A/BAX/TOMM20/EMC8	0.630435
BP	GO:0007005	Mitochondrial Biogenesis & Respiratory Chain	mitochondrion organization	up	Intermediate Monocyte	Prodromal_Control	260	0.406544	1.73883	1.37e-06	1.37e-06	0.000166	1355	tags=33%, list=18%, signal=28%	FIS1/NDUFA6/PPIF/RALBP1/NDUFS5/NDUFS8/TMEM11/NDUFS7/NDUFAF4/DNM1L/CHCHD10/CALM3/PRKACA/COX14/APOO/COX19/HIGD2A/PARL/LYRM2/SESN2/OPA1/NDUFA13/TOMM7/PARK7/NECTIN2/RALA/SLC25A36/SPG7/CHCHD2/MTCH1/SMIM20/SDHAF2/LIPA/TOMM70/FAM162A/ROMO1/NDUFS6/SLC25A6/SIVA1/ALKBH7/SLIRP/TIMM13/DMAC1/NDUFC2/MICOS10/TIMM50/NME3/EIF2AK3/TOMM5/NDUFS3/STMP1/RAB32/TIMM29/VPS13D/SSBP1/FXN/LETM1/SLC25A5/COX20/HIGD1A/UQCC2/SQSTM1/TFAM/NIPSNAP2/ATF4/BCL2L1/BAD/BMF/COX7A2L/CLPP/BID/LMNA/PET100/TIMM9/VDAC2/ATP5IF1/SIRT7/UQCRFS1/BNIP3L/RAB5IF/ATP5F1D/THG1L/JTB/PIM2/TIMM8B/NDUFS4	0.330769
MF	GO:0022853	Ion & Amino Acid Active Transport	active monoatomic ion transmembrane transporter activity	up	Intermediate Monocyte	Prodromal_Control	77	0.563839	2.02631	2.14e-06	2.14e-06	0.000252	1509	tags=53%, list=20%, signal=43%	NDUFB4/COX5B/NDUFA6/NDUFS5/COX8A/COX6B1/NDUFS8/NDUFS7/NDUFB10/UQCRH/NDUFA2/NDUFB7/NDUFC1/ATP6V0E2/COX7B/ATP6V1F/NDUFB8/NDUFA7/UQCR10/ATP6V0C/NDUFS6/COX5A/NDUFA12/NDUFA1/NDUFB2/NDUFC2/COX4I1/COX7A2/NDUFB6/NDUFS3/ATP6V0A2/ATP6V1D/COX7A2L/NDUFA3/UQCRFS1/ATP6V1H/NDUFS4/NDUFB9/NDUFV2/ATP6V1G1/NDUFA9	0.532468
BP	GO:0072522	Nucleotide Biosynthesis & Transport	purine-containing compound biosynthetic process	up	Intermediate Monocyte	Prodromal_Control	164	0.461935	1.86551	2.27e-06	2.27e-06	0.000261	1377	tags=39%, list=18%, signal=33%	NDUFB4/NDUFA6/NDUFS5/NDUFS8/TECR/HACD2/NDUFS7/NDUFB10/ATP5MG/SDHB/NME2/ATP5PO/NME1/MPC2/NDUFA13/AFMID/ACSS2/NDUFA2/ATP5F1E/ATP5MC2/NDUFA11/NUDT2/NDUFB7/ELOVL1/NDUFC1/NDUFB11/NDUFB8/NDUFA7/LIPA/ATP6V0C/NDUFS6/PRPS1/NDUFA12/CBR4/NDUFA1/NDUFB2/ATP5PD/NDUFC2/DGUOK/NME3/DLD/NDUFB6/DMAC2L/NDUFS3/IMPDH1/TMSB4X/PAICS/PRPSAP1/ATP5MC3/ATP5MF/ATP5PF/VPS9D1/NDUFA3/ADCY9/PAPSS2/NADSYN1/COASY/ATP5IF1/GUK1/SLC25A13/ATP5F1D/NDUFS4/NDUFB9/SLC4A7	0.390244
BP	GO:0071345	Cytokine, Growth Factor & Broad Stress Response	cellular response to cytokine stimulus	down	Intermediate Monocyte	Prodromal_Control	462	-0.350122	-1.61635	2.48e-06	2.48e-06	0.000274	1487	tags=28%, list=20%, signal=24%	SMAD4/PARP9/JAK3/CASP5/IL12RB1/CAPN2/GSN/IFIT1/BMI1/OSM/WAS/DAPK3/RBM15/LILRA6/IL3RA/FLNB/IL1B/CD44/CORO1A/TCF7/IL27RA/YTHDF3/VIM/PCK2/IL15/SNX10/GSK3A/TRADD/JAGN1/ANXA4/CDK4/GSDMD/NAIP/IL2RG/SMPD4/HSPD1/DOK1/DUSP1/STK39/ADAM17/CRKL/VRK2/CCR1/TFRC/ZFP36L1/IMPDH2/IL1RN/NRDC/ADAM10/PDIA3/SOS1/LEF1/HK2/STAT2/BTK/GBP3/TANK/CXCL8/GBP4/USP25/NCL/RBMX/DICER1/CXCL10/PIAS4/CSF1R/STAT1/CSF2RB/CDC42EP2/IL18BP/DOCK8/GBP5/SAMHD1/GBP1/OXSR1/MNDA/STAT5B/RIPOR2/EIF4E2/RFX2/ERBIN/OAS1/HSP90AB1/CD40/HDAC4/MAT2A/SP100/PLP2/MKKS/WBP1L/MYD88/IL16/RBM47/UPF1/NLRC5/OTUD4/AZI2/ZFP36L2/SRSF7/NLRP3/ADAR/LIMS1/CASP1/PTPRC/PDCD10/TLR4/PTPRJ/ITGA4/ATIC/KMO/TRIM44/OAS2/HSPA1A/NFKBIZ/STAT6/ACTR3/HNRNPU/NLRP12/ARID5B/HIPK1/RRAGA/HCK/CX3CR1/NR1H3/DDB1/FER/TNFRSF1A/TLR2/IL6R/JAK2/KLF2	0.28355
BP	GO:0009141	Nucleotide Biosynthesis & Transport	nucleoside triphosphate metabolic process	up	Intermediate Monocyte	Prodromal_Control	190	0.443017	1.81916	2.49e-06	2.49e-06	0.000274	1257	tags=35%, list=17%, signal=30%	FIS1/NDUFB4/NDUFA6/NDUFS5/NDUFS8/NDUFS7/NDUFB10/DNM1L/ATP5MG/INSR/PRKACA/SDHB/NME2/TBPL1/TPI1/ATP5PO/NME1/RHOQ/PFKFB4/OPA1/NDUFA13/FOXK2/NDUFA2/ATP5F1E/ATP5MC2/NDUFA11/NUDT2/NDUFB7/NDUFC1/ITPA/NDUFB11/NDUFB8/NDUFA7/LIPA/ADPGK/ATP6V0C/HIF1A/NDUFS6/NDUFA12/NDUFA1/NDUFB2/ATP5PD/NDUFC2/NUDT15/DGUOK/NME3/DTYMK/JMJD8/NDUFB6/DMAC2L/NDUFS3/DDIT4/IMPDH1/TMSB4X/ATP5MC3/EIF6/BAD/ATP5MF/ATP5PF/TSPO/VPS9D1/NDUFA3/ATP5IF1/GUK1/SLC25A13/TIGAR	0.347368
BP	GO:0009205	Nucleotide Biosynthesis & Transport	purine ribonucleoside triphosphate metabolic process	up	Intermediate Monocyte	Prodromal_Control	173	0.446682	1.81656	2.58e-06	2.58e-06	0.000278	1257	tags=35%, list=17%, signal=30%	FIS1/NDUFB4/NDUFA6/NDUFS5/NDUFS8/NDUFS7/NDUFB10/DNM1L/ATP5MG/INSR/PRKACA/SDHB/NME2/TPI1/ATP5PO/NME1/RHOQ/PFKFB4/OPA1/NDUFA13/FOXK2/NDUFA2/ATP5F1E/ATP5MC2/NDUFA11/NUDT2/NDUFB7/NDUFC1/ITPA/NDUFB11/NDUFB8/NDUFA7/LIPA/ADPGK/ATP6V0C/HIF1A/NDUFS6/NDUFA12/NDUFA1/NDUFB2/ATP5PD/NDUFC2/NME3/JMJD8/NDUFB6/DMAC2L/NDUFS3/DDIT4/IMPDH1/TMSB4X/ATP5MC3/EIF6/BAD/ATP5MF/ATP5PF/TSPO/VPS9D1/NDUFA3/ATP5IF1/SLC25A13/TIGAR	0.352601
BP	GO:0042742	PRR Signaling & Inflammasome Activation	defense response to bacterium	down	Intermediate Monocyte	Prodromal_Control	124	-0.492418	-1.9776	2.83e-06	2.83e-06	0.000293	1148	tags=31%, list=15%, signal=27%	GSDMD/NAIP/SEH1L/P2RX7/SHC1/MPEG1/ADAM17/OPTN/PPP3CB/CD36/GBP3/IKBKG/GBP4/PPP1R11/NOD2/SPN/TAB3/GBP5/GBP1/RASGRP4/OAS1/NLRC4/YWHAZ/NOTCH2/MYD88/NCF1/FPR2/CASP1/TLR4/CFP/OAS2/NFKBIZ/PRKCD/HCK/AKIRIN2/NAGK/TNFRSF1A/TLR2/IL6R	0.314516
BP	GO:0098660	Cation Channel & Ion Transmembrane Transport	inorganic ion transmembrane transport	up	Intermediate Monocyte	Prodromal_Control	313	0.380427	1.65575	2.83e-06	2.83e-06	0.000293	1509	tags=33%, list=20%, signal=27%	NDUFB4/COX5B/NDUFA6/GPR35/PPIF/NDUFS5/COX8A/COX6B1/NDUFS8/NDUFS7/CALM1/DDIT3/NDUFB10/ATP5MG/CALM3/UQCRH/PRKACA/AKAP7/SLC25A12/CAB39/ATP5PO/VAMP2/FXYD5/ORAI2/PDPK1/NDUFA2/ATP5F1E/ATP5MC2/NDUFB7/NDUFC1/PDE4D/ATP6V0E2/SPG7/COX7B/ATP6V1F/NDUFB8/NDUFA7/UQCR10/ATP6V0C/TPCN1/NDUFS6/GRINA/COX5A/NDUFA12/WWP2/SLC36A1/NDUFA1/SLC39A4/NDUFB2/ATP5PD/NDUFC2/COX4I1/PKD2/KCNN4/COX7A2/ATP6AP1/ATOX1/NDUFB6/DMAC2L/NDUFS3/BIN1/HTT/LETM1/SLC25A5/ATP5MC3/ATP6V0A2/ATP6V1D/MICU2/WNK1/ATP5MF/SLC6A6/COX7A2L/ATP5PF/LYN/NDUFA3/RNASEK/GNB2/COMMD1/SLC11A2/SLC25A13/UQCRFS1/RANGRF/ATP6V1H/SLC9A6/ATP5F1D/KCNAB2/XPR1/NDUFS4/NDUFB9/SLC4A7/CYBA/SEC61A1/CACNA2D4/IBTK/KCNE1/SLC25A28/NIPA2/VDAC1/KCNMB1/NDUFV2/ATP6V1G1/NDUFA9	0.325879
BP	GO:1901293	Nucleotide Biosynthesis & Transport	nucleoside phosphate biosynthetic process	up	Intermediate Monocyte	Prodromal_Control	193	0.428395	1.76572	3.55e-06	3.55e-06	0.00036	1377	tags=36%, list=18%, signal=30%	NDUFB4/NDUFA6/NDUFS5/NDUFS8/TECR/HACD2/NDUFS7/NDUFB10/ATP5MG/SDHB/NME2/TBPL1/ATP5PO/NME1/MPC2/NDUFA13/FUOM/UXS1/AFMID/ACSS2/NDUFA2/ATP5F1E/ATP5MC2/NDUFA11/NUDT2/NDUFB7/ELOVL1/NDUFC1/NDUFB11/NDUFB8/NDUFA7/LIPA/ATP6V0C/NDUFS6/PRPS1/NDUFA12/CBR4/NDUFA1/NDUFB2/ATP5PD/NDUFC2/DGUOK/NME3/DLD/DTYMK/NDUFB6/DMAC2L/NDUFS3/IMPDH1/TMSB4X/PAICS/PRPSAP1/ATP5MC3/PMM1/ATP5MF/ATP5PF/VPS9D1/NDUFA3/ADCY9/PAPSS2/NADSYN1/COASY/ATP5IF1/GUK1/SLC25A13/ATP5F1D/NDUFS4/NDUFB9/SLC4A7	0.357513
MF	GO:0008324	Ion & Amino Acid Active Transport	monoatomic cation transmembrane transporter activity	up	Intermediate Monocyte	Prodromal_Control	204	0.424262	1.75725	4.34e-06	4.34e-06	0.00043	1634	tags=40%, list=22%, signal=32%	NDUFB4/COX5B/NDUFA6/NDUFS5/COX8A/COX6B1/NDUFS8/NDUFS7/NDUFB10/TSPOAP1/ATP5MG/UQCRH/SLC25A12/ATP5PO/ORAI2/NDUFA2/ATP5F1E/ATP5MC2/NDUFB7/NDUFC1/ATP6V0E2/COX7B/ATP6V1F/NDUFB8/NDUFA7/UQCR10/ATP6V0C/TPCN1/ROMO1/NDUFS6/GRINA/COX5A/NDUFA12/SLC36A1/NDUFA1/SLC39A4/CALHM6/NDUFB2/ATP5PD/NDUFC2/COX4I1/PKD2/KCNN4/COX7A2/NDUFB6/DMAC2L/NDUFS3/LETM1/SLC25A5/ATP5MC3/ATP6V0A2/ATP6V1D/ATP5MF/SLC6A6/COX7A2L/ATP5PF/NDUFA3/TMEM63A/SLC11A2/SLC25A13/UQCRFS1/ATP6V1H/SLC9A6/ATP5F1D/KCNAB2/NDUFS4/NDUFB9/SLC4A7/SEC61A1/CACNA2D4/KCNE1/SLC25A28/NIPA2/KCNMB1/NDUFV2/ATP6V1G1/NDUFA9/SLC25A37/ATP5F1C/TCIRG1/ATP5ME/SLC30A1	0.401961
CC	GO:0070069	Mitochondrial Biogenesis & Respiratory Chain	cytochrome complex	up	Intermediate Monocyte	Prodromal_Control	22	0.772714	2.15897	4.88e-06	4.88e-06	0.000475	759	tags=68%, list=10%, signal=61%	COX5B/UQCRB/COX8A/COX6B1/COX7C/UQCR11/COX6A1/UQCRQ/UQCRH/COX6C/COX7B/UQCR10/COX5A/COX4I1/COX7A2	0.681818
BP	GO:0009617	PRR Signaling & Inflammasome Activation	response to bacterium	down	Intermediate Monocyte	Prodromal_Control	311	-0.378557	-1.68973	6.69e-06	6.69e-06	0.000638	1366	tags=27%, list=18%, signal=23%	ADH5/IL1B/IL27RA/VIM/PLAC8/PCK2/GSK3A/CMPK2/PPM1D/ABL1/CDK4/PDCD4/GSDMD/PRDX3/NAIP/CDK19/PTAFR/SEH1L/PAF1/P2RX7/SCIMP/SHC1/MPEG1/ADAM17/NFKB2/MEF2C/OPTN/PPP3CB/CD36/BTK/LETMD1/GBP3/IKBKG/CXCL8/GBP4/PPP1R11/NOD2/CXCL10/SPN/CSF2RB/IL18BP/TAB3/GBP5/GBP1/RASGRP4/ERAP1/CXCL2/ERBIN/OAS1/CD55/NLRC4/CD40/SOD2/PELI1/TRIM5/YWHAZ/NOTCH2/MYD88/NCF1/UPF1/NLRC5/TLR1/FPR2/NLRP3/PTPN22/CASP1/GCH1/TLR4/CFP/KMO/OAS2/NFKBIZ/CD14/PRKCD/HCK/CX3CR1/NR1H3/TAP2/FER/AKIRIN2/NAGK/TNFRSF1A/TLR2/IL6R/JAK2	0.273312
CC	GO:0098798	Mitochondrial Biogenesis & Respiratory Chain	mitochondrial protein-containing complex	up	Intermediate Monocyte	Prodromal_Control	147	0.462794	1.83471	7e-06	7e-06	0.000656	1775	tags=41%, list=24%, signal=32%	PPIF/MRPL33/MRPL54/CHCHD10/APOO/MRPL34/MPC2/MRPL55/TOMM7/MRPS23/SPG7/MRPS35/MRPS24/TOMM70/MRPL23/ROMO1/SLC25A6/GADD45GIP1/MRPL40/POLG/TIMM13/MRPL21/MICOS10/MRPL43/TIMM50/MRPL15/MRPL47/MPC1/TOMM5/MRPS17/MRPL12/MRPL10/TIMM29/GRPEL1/FXN/SLC25A5/MICU2/MRPS33/ISCA1/TIMM9/MRPL41/MRPL52/MRPS18B/MRPS25/TIMM8B/MRPL38/MICOS13/MRPS12/MRPL57/VDAC1/TOMM6/MRPL22/MRPL32/HADHB/HADHA/MRPL2/BAX/MCUB/ISCU/MRPS21	0.408163
MF	GO:0017111	Kinase & Phosphorylation Signaling	ribonucleoside triphosphate phosphatase activity	down	Intermediate Monocyte	Prodromal_Control	397	-0.354219	-1.61727	7.85e-06	7.85e-06	0.000715	1308	tags=25%, list=18%, signal=22%	ARF4/GFM1/ABCF2/ATP2B4/KIF16B/RUVBL1/DDX60L/ATP13A2/GTPBP10/RFC2/ACIN1/NVL/SRCAP/RAB4B/HSPD1/TOR4A/ABCE1/KIF21B/DDX54/RAB28/KIF1C/GUF1/PEX6/ABCF3/TOR2A/RGS18/DHX37/GNA13/FBH1/ARHGAP5/RGS2/GBP3/PMS1/DDX3Y/MYO1E/GSPT1/GBP4/DDX3X/RAB6A/VPS4A/RAP1B/DDX19A/ATP11C/DDX59/ASCC3/GBP5/DDX56/GBP1/CHD3/ARL15/GIMAP6/CHD8/SMARCA2/SRPRA/DHX16/MFN2/HSP90AB1/ABCD3/ARL8B/GTPBP2/SMC1A/GIMAP1/RGS3/VCP/RHOU/GIMAP2/ATP2B1/PSMC6/UPF1/NLRP3/EFL1/DDX23/GCH1/HSPA8/SMARCAL1/GIMAP8/EIF4A3/RAD50/GNAI3/DHX34/GIMAP7/G3BP1/GIMAP5/HSPA1A/ATF7IP/GIMAP4/TSR1/DDX60/RRAGA/HSPA6/DDX17/TAP2/SLFN11/RHOB/RAB10/RASA1/GPN3/LRRK2/ATP10D	0.24937
MF	GO:0022890	Ion & Amino Acid Active Transport	inorganic cation transmembrane transporter activity	up	Intermediate Monocyte	Prodromal_Control	194	0.429977	1.77227	7.91e-06	7.91e-06	0.000715	1634	tags=41%, list=22%, signal=33%	NDUFB4/COX5B/NDUFA6/NDUFS5/COX8A/COX6B1/NDUFS8/NDUFS7/NDUFB10/TSPOAP1/ATP5MG/UQCRH/SLC25A12/ATP5PO/ORAI2/NDUFA2/ATP5F1E/ATP5MC2/NDUFB7/NDUFC1/ATP6V0E2/COX7B/ATP6V1F/NDUFB8/NDUFA7/UQCR10/ATP6V0C/TPCN1/NDUFS6/GRINA/COX5A/NDUFA12/SLC36A1/NDUFA1/SLC39A4/NDUFB2/ATP5PD/NDUFC2/COX4I1/PKD2/KCNN4/COX7A2/NDUFB6/DMAC2L/NDUFS3/LETM1/SLC25A5/ATP5MC3/ATP6V0A2/ATP6V1D/ATP5MF/SLC6A6/COX7A2L/ATP5PF/NDUFA3/TMEM63A/SLC11A2/SLC25A13/UQCRFS1/ATP6V1H/SLC9A6/ATP5F1D/KCNAB2/NDUFS4/NDUFB9/SLC4A7/SEC61A1/CACNA2D4/KCNE1/SLC25A28/NIPA2/KCNMB1/NDUFV2/ATP6V1G1/NDUFA9/SLC25A37/ATP5F1C/TCIRG1/ATP5ME/SLC30A1	0.412371
MF	GO:0015399	Ion & Amino Acid Active Transport	primary active transmembrane transporter activity	up	Intermediate Monocyte	Prodromal_Control	94	0.51078	1.91733	9.14e-06	9.14e-06	0.000812	799	tags=34%, list=11%, signal=31%	NDUFB4/COX5B/NDUFA6/RALBP1/NDUFS5/COX8A/COX6B1/NDUFS8/NDUFS7/NDUFB10/UQCRH/NDUFA2/NDUFB7/NDUFC1/ATP6V0E2/COX7B/ATP6V1F/NDUFB8/NDUFA7/UQCR10/ATP6V0C/NDUFS6/COX5A/NDUFA12/SLC36A1/NDUFA1/NDUFB2/NDUFC2/COX4I1/COX7A2/NDUFB6/NDUFS3	0.340426
BP	GO:0033108	Mitochondrial Biogenesis & Respiratory Chain	mitochondrial respiratory chain complex assembly	up	Intermediate Monocyte	Prodromal_Control	68	0.562706	1.98415	1.05e-05	1.05e-05	0.00092	1459	tags=47%, list=20%, signal=38%	NDUFA6/NDUFS5/NDUFS8/NDUFS7/NDUFAF4/COX14/COX19/HIGD2A/LYRM2/NDUFA13/SMIM20/SDHAF2/NDUFS6/DMAC1/NDUFC2/EIF2AK3/NDUFS3/STMP1/FXN/COX20/HIGD1A/UQCC2/TFAM/ATF4/COX7A2L/PET100/UQCRFS1/RAB5IF/ATP5F1D/NDUFS4/CHCHD7/NDUFAF6	0.470588
BP	GO:0009150	Nucleotide Biosynthesis & Transport	purine ribonucleotide metabolic process	up	Intermediate Monocyte	Prodromal_Control	213	0.408792	1.70578	1.17e-05	1.17e-05	0.00100194	1257	tags=33%, list=17%, signal=29%	FIS1/NDUFB4/NDUFA6/NDUFS5/NDUFS8/NDUFS7/NDUFB10/DNM1L/ATP5MG/INSR/PRKACA/SDHB/NME2/TPI1/ATP5PO/NME1/RHOQ/PFKFB4/OPA1/NDUFA13/FOXK2/NT5C/HINT1/NDUFA2/ATP5F1E/ATP5MC2/NDUFA11/NUDT2/NDUFB7/NDUFC1/PDE4D/ITPA/NDUFB11/NDUFB8/NDUFA7/LIPA/ADPGK/ATP6V0C/HIF1A/NDUFS6/NDUFA12/NDUFA1/NDUFB2/ATP5PD/NDUFC2/SULT1B1/NME3/JMJD8/NDUFB6/DMAC2L/NDUFS3/DDIT4/IMPDH1/TMSB4X/PAICS/ATP5MC3/EIF6/BAD/ATP5MF/ATP5PF/TSPO/VPS9D1/NDUFA3/ADCY9/PAPSS2/ATP5IF1/NT5C2/NUDT3/GUK1/SLC25A13/TIGAR	0.333333
CC	GO:0120114	RNA Splicing & mRNA Processing	Sm-like protein family complex	up	Intermediate Monocyte	Prodromal_Control	75	0.53282	1.91766	1.68e-05	1.68e-05	0.00141547	1443	tags=40%, list=19%, signal=33%	LSM7/LSM3/SF3B5/SF3B6/SNRPE/U2SURP/PPIH/LUC7L/SNRPB2/SNRPA1/SNRPD3/PHF5A/LSM4/SNRPB/MEPCE/SNRPD2/RBMX2/DDX46/GEMIN7/SF3B2/SNRNP70/SNRPC/TXNL4A/LUC7L2/LSM1/SNRNP27/SLU7/PRPF8/SNRPF/SNRPA	0.4
CC	GO:0030141	Vesicle Trafficking & Secretory Granules	secretory granule	down	Intermediate Monocyte	Prodromal_Control	468	-0.327621	-1.51243	2.36e-05	2.36e-05	0.00195973	1289	tags=24%, list=17%, signal=21%	PLAC8/DOK3/SNX10/DYNC1H1/GOLGA1/PRDX4/PECAM1/MOSPD2/ATP6AP2/AMPD3/STX7/ANXA4/CLEC12A/ITGB2/ITPR2/FERMT3/GSDMD/CD46/RAB4B/YPEL5/MAN2B1/HSPD1/TOR4A/PTAFR/PLAUR/HEXA/BST2/ADGRE3/DNAJC13/IQGAP1/MAGT1/IMPDH2/SLC15A4/CD9/CALR/DEGS1/BST1/ADAM10/CPPED1/GDI2/PFKL/OSCAR/CD36/DYNLL1/PAM/DDX3X/LAMTOR3/ITGAL/RAB6A/SIGLEC9/RAP1B/TMED10/BIN2/LGALS3BP/STXBP5/CPNE3/CR1/ARHGAP9/NFAM1/MNDA/CD33/ATG7/CANT1/CD55/GLA/CYB5R3/HSP90AB1/FNDC3A/GTPBP2/SDCBP/CDA/VCP/FGL2/PSAP/ACTN1/FPR2/PRCP/HPSE/FPR1/DIAPH1/PTPRC/CTSL/HSPA8/APEH/MYH9/SIRPB1/ATP6V0A1/PNP/GCA/PTPRJ/CFP/CYBB/VPS35L/FLOT2/HSPA1A/CD14/PRKCD/IDH1/CREG1/C3AR1/HK3/HSPA6/ADA2/CLCN3/TLR2/ADRB2/CYFIP1/RAB10/APAF1/LTA4H/DMXL2	0.237179
CC	GO:0070161	Cell Adhesion, Junction & Polarity	anchoring junction	down	Intermediate Monocyte	Prodromal_Control	386	-0.34881	-1.58763	2.48e-05	2.48e-05	0.00202732	1407	tags=26%, list=19%, signal=22%	WAS/GAK/DNM2/LPXN/FLNB/CD44/CORO1A/ANK2/VIM/PECAM1/SYMPK/SCARB2/ITGB2/CDK4/BMPR2/SGSM3/FERMT3/CD46/YWHAE/CCDC85C/ARHGAP26/PLAUR/RAPGEF2/HNRNPK/PALLD/YWHAH/P2RX7/SHC1/SH3BP1/ADAM17/IQGAP1/DOCK7/CD9/TMEM65/CALR/PKP4/GNA13/ADD3/ADAM10/PDIA3/FLCN/GDI2/LPP/DLG4/SVIL/MSN/CLIC4/MYO1E/LAMTOR3/RAP1B/BIN2/ARL14EP/TGM2/CLTC/OCEL1/CPNE3/SH3KBP1/ALCAM/CASK/EZR/ERBIN/ARHGAP17/SENP1/REXO2/F11R/SDCBP/JAML/FYB1/RHOU/SPATA13/YWHAZ/IL16/ACTN1/CTNND1/AHNAK/LIMS1/PTPRC/DLG1/ANXA1/IRF2/HSPA8/MPP1/STARD8/MYH9/PTPRJ/G3BP1/ITGA4/FLOT2/HSPA1A/ACTR3/PRKCD/CORO1B/MPP7/HCK/FER/RHOB/SNTB1/SLC8A1/CYFIP1/RAB10/JAK2	0.261658
CC	GO:0045277	Mitochondrial Biogenesis & Respiratory Chain	respiratory chain complex IV	up	Intermediate Monocyte	Prodromal_Control	11	0.860373	2.03683	2.88e-05	2.88e-05	0.00231619	759	tags=91%, list=10%, signal=82%	COX5B/COX8A/COX6B1/COX7C/COX6A1/COX6C/COX7B/COX5A/COX4I1/COX7A2	0.909091
CC	GO:0030532	Protein Complex Stabilization & Oligomerization	small nuclear ribonucleoprotein complex	up	Intermediate Monocyte	Prodromal_Control	70	0.53966	1.91829	3.04e-05	3.04e-05	0.00239415	1443	tags=40%, list=19%, signal=33%	LSM7/LSM3/SF3B5/SF3B6/SNRPE/U2SURP/PPIH/LUC7L/SNRPB2/SNRPA1/SNRPD3/PHF5A/LSM4/SNRPB/MEPCE/SNRPD2/RBMX2/DDX46/SF3B2/SNRNP70/SNRPC/TXNL4A/LUC7L2/SNRNP27/SLU7/PRPF8/SNRPF/SNRPA	0.4
MF	GO:0015075	Ion & Amino Acid Active Transport	monoatomic ion transmembrane transporter activity	up	Intermediate Monocyte	Prodromal_Control	234	0.389053	1.64113	3.07e-05	3.07e-05	0.00239415	1670	tags=40%, list=22%, signal=32%	NDUFB4/COX5B/NDUFA6/NDUFS5/COX8A/COX6B1/NDUFS8/NDUFS7/NDUFB10/TSPOAP1/ATP5MG/UQCRH/SLC25A12/ATP5PO/ORAI2/NDUFA2/ATP5F1E/ATP5MC2/NDUFB7/NDUFC1/ATP6V0E2/COX7B/ATP6V1F/NDUFB8/NDUFA7/UQCR10/ATP6V0C/TPCN1/ROMO1/NDUFS6/GRINA/COX5A/NDUFA12/SLC36A1/NDUFA1/SLC39A4/CALHM6/NDUFB2/ATP5PD/NDUFC2/COX4I1/PKD2/KCNN4/COX7A2/NDUFB6/DMAC2L/NDUFS3/GPR89A/LETM1/S100A6/SLC25A5/ATP5MC3/ATP6V0A2/ATP6V1D/TMC6/ATP5MF/SLC6A6/COX7A2L/ATP5PF/NDUFA3/TMEM63A/VDAC2/ANXA6/LASP1/SLC11A2/SLC25A13/UQCRFS1/ATP6V1H/SLC9A6/TMEM120A/ATP5F1D/KCNAB2/NDUFS4/NDUFB9/SLC4A7/SEC61A1/CACNA2D4/KCNE1/SLC25A28/NIPA2/VDAC1/KCNMB1/NDUFV2/ATP6V1G1/NDUFA9/SLC25A37/ATP5F1C/SFXN5/TCIRG1/ATP5ME/SLC30A1/SLC39A7/MFSD8	0.397436
BP	GO:0010543	Immune Cell Development & Differentiation	regulation of platelet activation	down	Intermediate Monocyte	Prodromal_Control	22	-0.741758	-2.0955	3.15e-05	3.15e-05	0.00241611	453	tags=32%, list=6%, signal=30%	F11R/TLR4/PTPRJ/PRKCD/PLA2G4A/IL6R/JAK2	0.318182
BP	GO:0000902	Actin Cytoskeleton & Cell Migration	cell morphogenesis	down	Intermediate Monocyte	Prodromal_Control	403	-0.338476	-1.54568	3.8e-05	3.8e-05	0.00287267	1492	tags=28%, list=20%, signal=24%	FGD4/SMAD4/HGF/ROCK1/ARHGAP18/PTEN/TOP2B/DAPK3/CFDP1/DNM2/ADAM8/PLXNC1/FLNB/CD44/CORO1A/MARK2/ARHGAP4/NIN/NDEL1/VHL/PECAM1/STK11/DISC1/SEMA4D/ITGB2/ABL1/BMPR2/PSMB10/CDC42SE1/SRF/CDH23/SLC25A46/SPG21/ZNF335/RAPGEF2/SPINT2/PALLD/YWHAH/LYPLA2/SHTN1/HEXA/P2RX7/ZMYM4/LATS1/CPNE8/ADAM17/IQGAP1/DOCK7/MEF2C/SS18L1/KLF7/MYO9A/REST/NSMF/ZEB2/BCL11B/DOCK10/TRPV2/NRDC/PPP3CB/DIP2A/GNA13/SOS1/LEF1/DLG4/POC1B/MSN/NPTN/CLIC4/STRIP1/PTPRO/CNP/ADNP/DICER1/CSF1R/CDC42EP2/SIDT2/SH3KBP1/ALCAM/SZT2/DTNBP1/TUBA1A/EZR/F11R/BIN3/PICALM/RHOU/NOTCH2/ACTN1/HECW2/FRYL/DIAPH1/TANC2/DLG1/ANXA1/SGK1/RERE/MYH9/SPART/PTPRJ/ITGA4/FGD3/SPG11/CORO1B/FGD6/HCK/BCL6/ARHGEF40/CYFIP1/RAB10/RASA1/LPAR1/KLF2/LRRK2	0.282878
BP	GO:0043408	MAPK & Stress Kinase Signaling	regulation of MAPK cascade	down	Intermediate Monocyte	Prodromal_Control	281	-0.369356	-1.64002	4.69e-05	4.69e-05	0.00346772	1487	tags=30%, list=20%, signal=25%	SMAD4/RELL1/HGF/ROCK1/TMEM106A/CD300A/TNIP1/OSM/ADAM8/IL1B/CD44/HMGCR/GCNT2/SH3RF1/PECAM1/ATP6AP2/ABL1/TAOK1/PDCD4/SLA/NAIP/RAPGEF2/DUSP1/P2RX7/SPRED1/SCIMP/STK39/SHC1/ARRB1/CRKL/IQGAP1/VRK2/CCR1/MEF2C/ARL6IP5/MDFIC/FLCN/RGS2/PJA2/CD36/COPS5/LAMTOR3/NOD2/RAP1B/CSF1R/AXIN1/GPBAR1/GBP1/DUSP5/EZR/CD40/PRDX1/SDCBP/PPP5C/TRIM5/YWHAZ/NOTCH2/MYD88/STYX/FPR2/PTPN22/PTPRC/DLG1/BTN2A2/PDCD10/TLR4/HIPK3/PTPRJ/EIF3A/CDK5RAP3/PRKCD/RNF13/NLRP12/ZMYND11/KSR1/NBR1/DUSP6/RASSF2/ADRB2/IL6R/DNAJA1/LPAR1/JAK2/LRRK2	0.298932
BP	GO:0019693	Nucleotide Biosynthesis & Transport	ribose phosphate metabolic process	up	Intermediate Monocyte	Prodromal_Control	227	0.392413	1.65098	4.73e-05	4.73e-05	0.00346772	1257	tags=32%, list=17%, signal=28%	FIS1/NDUFB4/NDUFA6/NDUFS5/NDUFS8/NDUFS7/NDUFB10/DNM1L/ATP5MG/INSR/PRKACA/SDHB/NME2/TPI1/ATP5PO/NME1/RHOQ/PFKFB4/OPA1/NDUFA13/FOXK2/NT5C/HINT1/NDUFA2/ATP5F1E/ATP5MC2/NDUFA11/NUDT2/NDUFB7/NDUFC1/PDE4D/ITPA/NDUFB11/NDUFB8/NDUFA7/LIPA/ADPGK/ATP6V0C/HIF1A/NDUFS6/PRPS1/NDUFA12/NDUFA1/NDUFB2/ATP5PD/NDUFC2/SULT1B1/NME3/JMJD8/NDUFB6/DMAC2L/NDUFS3/DDIT4/IMPDH1/TMSB4X/PAICS/PRPSAP1/ATP5MC3/EIF6/BAD/ATP5MF/ATP5PF/TSPO/VPS9D1/NDUFA3/ADCY9/PAPSS2/ATP5IF1/NT5C2/NUDT3/GUK1/SLC25A13/TIGAR	0.321586
BP	GO:0006812	Cation Channel & Ion Transmembrane Transport	monoatomic cation transport	up	Intermediate Monocyte	Prodromal_Control	389	0.340953	1.50557	5.31e-05	5.31e-05	0.00383957	1635	tags=33%, list=22%, signal=27%	NDUFB4/COX5B/NDUFA6/GPR35/PPIF/NDUFS5/COX8A/COX6B1/NDUFS8/NDUFS7/CALM1/DDIT3/NDUFB10/DNM1L/ATP5MG/CALM3/UQCRH/PRKACA/AKAP7/SLC25A12/CAB39/SARAF/ATP5PO/VAMP2/FXYD5/ORAI2/PDPK1/NDUFA2/ATP5F1E/ATP5MC2/NDUFB7/NDUFC1/NDFIP1/PDE4D/ATP6V0E2/SPG7/COX7B/ATP6V1F/NDUFB8/NDUFA7/UQCR10/ATP6V0C/RAB11B/TPCN1/ROMO1/NDUFS6/GRINA/COX5A/NDUFA12/WWP2/SLC36A1/NDUFA1/SLC39A4/CALHM6/NDUFB2/FLVCR2/RBX1/ATP5PD/NDUFC2/CCL4/COX4I1/PKD2/KCNN4/COX7A2/ATP6AP1/ATOX1/NDUFB6/DMAC2L/NDUFS3/TMSB4X/BIN1/HTT/FXN/LETM1/SLC25A5/ATP5MC3/ATP6V0A2/ATP6V1D/NIPSNAP2/SELENOK/MICU2/ATF4/WNK1/ATP5MF/SLC6A6/ADORA2A/COX7A2L/ATP5PF/TSPO/LYN/NDUFA3/RNASEK/TMEM63A/GNB2/ANXA6/COMMD1/SLC11A2/SLC25A13/UQCRFS1/RANGRF/ATP6V1H/SLC9A6/ATP5F1D/KCNAB2/NDUFS4/NDUFB9/SLC4A7/CYBA/SEC61A1/CACNA2D4/SLC22A4/IBTK/KCNE1/SLC25A28/NIPA2/VDAC1/KCNMB1/NDUFV2/ATP6V1G1/NDUFA9/SLC25A37/GNAI2/ATP5F1C/CD63/TCIRG1/LILRA5/ATP5ME/SLC30A1/TPT1	0.33162
CC	GO:0009986	Cell Adhesion, Junction & Polarity	cell surface	down	Intermediate Monocyte	Prodromal_Control	279	-0.364198	-1.61182	5.39e-05	5.39e-05	0.00384409	1241	tags=27%, list=17%, signal=23%	PECAM1/ATP6AP2/ANXA4/ITGB2/BMPR2/CD46/SORT1/IL2RG/HSPD1/PLAUR/P2RX7/BST2/AAMP/ADAM17/CCR1/TFRC/CD38/CD9/CALR/TRPV2/NRDC/DIP2A/ADAM10/PDIA3/MBP/LY75/CD36/MSN/NPTN/CLIC4/ITGAL/ACVR1B/NOD2/CXCL10/CSF1R/SPN/LDLR/CSF2RB/BTN2A1/ENOX2/CR1/ALCAM/TMEM102/GSR/CD33/CD55/HSP90AB1/CD40/PICALM/MYO18A/NOTCH2/MYD88/BTN3A3/BTN3A2/PTPRC/ANXA1/BTN2A2/ANTXR2/MYH9/TLR4/SLC46A2/SIRPB1/PTPRJ/ITGA4/SLAMF7/CD14/HNRNPU/CX3CR1/BTN3A1/CLCN3/TNFRSF1A/TLR2/IL6R/LPAR1	0.265233
MF	GO:0016462	Kinase & Phosphorylation Signaling	pyrophosphatase activity	down	Intermediate Monocyte	Prodromal_Control	424	-0.33037	-1.51519	6.67e-05	6.67e-05	0.00452049	1308	tags=24%, list=18%, signal=21%	ARF4/GFM1/ABCF2/ATP2B4/KIF16B/RUVBL1/DDX60L/ATP13A2/GTPBP10/RFC2/ACIN1/NVL/SRCAP/RAB4B/HSPD1/TOR4A/ABCE1/FHIT/KIF21B/DDX54/RAB28/KIF1C/GUF1/PEX6/ABCF3/TOR2A/RGS18/DHX37/GNA13/FBH1/ARHGAP5/RGS2/GBP3/PMS1/DDX3Y/MYO1E/GSPT1/GBP4/DDX3X/RAB6A/VPS4A/RAP1B/DDX19A/ATP11C/DDX59/ASCC3/GBP5/DDX56/GBP1/CHD3/ARL15/GIMAP6/CHD8/SMARCA2/SRPRA/CANT1/DHX16/MFN2/HSP90AB1/ABCD3/ARL8B/GTPBP2/SMC1A/GIMAP1/RGS3/VCP/RHOU/GIMAP2/ATP2B1/PSMC6/UPF1/NLRP3/EFL1/DDX23/GCH1/HSPA8/SMARCAL1/GIMAP8/EIF4A3/RAD50/GNAI3/DHX34/GIMAP7/G3BP1/GIMAP5/HSPA1A/ATF7IP/GIMAP4/TSR1/DDX60/RRAGA/HSPA6/DDX17/TAP2/SLFN11/RHOB/RAB10/RASA1/GPN3/LRRK2/ATP10D	0.238208
MF	GO:0016817	Kinase & Phosphorylation Signaling	hydrolase activity, acting on acid anhydrides	down	Intermediate Monocyte	Prodromal_Control	424	-0.33037	-1.51519	6.67e-05	6.67e-05	0.00452049	1308	tags=24%, list=18%, signal=21%	ARF4/GFM1/ABCF2/ATP2B4/KIF16B/RUVBL1/DDX60L/ATP13A2/GTPBP10/RFC2/ACIN1/NVL/SRCAP/RAB4B/HSPD1/TOR4A/ABCE1/FHIT/KIF21B/DDX54/RAB28/KIF1C/GUF1/PEX6/ABCF3/TOR2A/RGS18/DHX37/GNA13/FBH1/ARHGAP5/RGS2/GBP3/PMS1/DDX3Y/MYO1E/GSPT1/GBP4/DDX3X/RAB6A/VPS4A/RAP1B/DDX19A/ATP11C/DDX59/ASCC3/GBP5/DDX56/GBP1/CHD3/ARL15/GIMAP6/CHD8/SMARCA2/SRPRA/CANT1/DHX16/MFN2/HSP90AB1/ABCD3/ARL8B/GTPBP2/SMC1A/GIMAP1/RGS3/VCP/RHOU/GIMAP2/ATP2B1/PSMC6/UPF1/NLRP3/EFL1/DDX23/GCH1/HSPA8/SMARCAL1/GIMAP8/EIF4A3/RAD50/GNAI3/DHX34/GIMAP7/G3BP1/GIMAP5/HSPA1A/ATF7IP/GIMAP4/TSR1/DDX60/RRAGA/HSPA6/DDX17/TAP2/SLFN11/RHOB/RAB10/RASA1/GPN3/LRRK2/ATP10D	0.238208
MF	GO:0016818	Kinase & Phosphorylation Signaling	hydrolase activity, acting on acid anhydrides, in phosphorus-containing anhydrides	down	Intermediate Monocyte	Prodromal_Control	424	-0.33037	-1.51519	6.67e-05	6.67e-05	0.00452049	1308	tags=24%, list=18%, signal=21%	ARF4/GFM1/ABCF2/ATP2B4/KIF16B/RUVBL1/DDX60L/ATP13A2/GTPBP10/RFC2/ACIN1/NVL/SRCAP/RAB4B/HSPD1/TOR4A/ABCE1/FHIT/KIF21B/DDX54/RAB28/KIF1C/GUF1/PEX6/ABCF3/TOR2A/RGS18/DHX37/GNA13/FBH1/ARHGAP5/RGS2/GBP3/PMS1/DDX3Y/MYO1E/GSPT1/GBP4/DDX3X/RAB6A/VPS4A/RAP1B/DDX19A/ATP11C/DDX59/ASCC3/GBP5/DDX56/GBP1/CHD3/ARL15/GIMAP6/CHD8/SMARCA2/SRPRA/CANT1/DHX16/MFN2/HSP90AB1/ABCD3/ARL8B/GTPBP2/SMC1A/GIMAP1/RGS3/VCP/RHOU/GIMAP2/ATP2B1/PSMC6/UPF1/NLRP3/EFL1/DDX23/GCH1/HSPA8/SMARCAL1/GIMAP8/EIF4A3/RAD50/GNAI3/DHX34/GIMAP7/G3BP1/GIMAP5/HSPA1A/ATF7IP/GIMAP4/TSR1/DDX60/RRAGA/HSPA6/DDX17/TAP2/SLFN11/RHOB/RAB10/RASA1/GPN3/LRRK2/ATP10D	0.238208
BP	GO:0090169	Mitotic Spindle & Centrosome Organization	regulation of spindle assembly	down	Intermediate Monocyte	Prodromal_Control	22	-0.726943	-2.05364	6.77e-05	6.77e-05	0.00452049	578	tags=32%, list=8%, signal=29%	RNF4/RIPOR2/EML3/HSPA1A/HNRNPU/SENP6/CHMP7	0.318182
CC	GO:1990204	ROS Production & Oxidoreductase Activity	oxidoreductase complex	up	Intermediate Monocyte	Prodromal_Control	77	0.515852	1.85386	6.79e-05	6.79e-05	0.00452049	799	tags=32%, list=11%, signal=29%	NDUFB4/NDUFA6/NDUFS5/NDUFS8/NDUFS7/NDUFB10/SDHB/NDUFA13/NDUFA2/NDUFA11/NDUFB7/NDUFC1/NDUFB11/NDUFB8/NDUFA7/NDUFS6/NDUFA12/CBR4/NDUFA1/NDUFB2/NDUFC2/ABHD11/DLD/NDUFB6/NDUFS3	0.324675
BP	GO:0019221	Cytokine Receptor Signaling & Inflammatory Response	cytokine-mediated signaling pathway	down	Intermediate Monocyte	Prodromal_Control	281	-0.364759	-1.61961	7.15e-05	7.15e-05	0.00469913	1487	tags=27%, list=20%, signal=23%	SMAD4/PARP9/JAK3/CASP5/IL12RB1/OSM/RBM15/LILRA6/IL3RA/IL1B/CD44/IL27RA/YTHDF3/IL15/TRADD/JAGN1/ANXA4/GSDMD/NAIP/IL2RG/DOK1/STK39/ADAM17/VRK2/CCR1/IL1RN/NRDC/ADAM10/SOS1/STAT2/TANK/USP25/DICER1/CXCL10/PIAS4/CSF1R/STAT1/CSF2RB/SAMHD1/OXSR1/STAT5B/EIF4E2/OAS1/CD40/HDAC4/SP100/PLP2/MKKS/WBP1L/MYD88/IL16/RBM47/NLRC5/OTUD4/AZI2/NLRP3/ADAR/LIMS1/CASP1/PTPRC/PTPRJ/TRIM44/OAS2/HSPA1A/NFKBIZ/STAT6/HIPK1/RRAGA/HCK/CX3CR1/NR1H3/DDB1/FER/TNFRSF1A/IL6R/JAK2	0.270463
BP	GO:0006123	Mitochondrial Biogenesis & Respiratory Chain	mitochondrial electron transport, cytochrome c to oxygen	up	Intermediate Monocyte	Prodromal_Control	12	0.830905	1.99148	7.5e-05	7.5e-05	0.00486786	759	tags=83%, list=10%, signal=75%	COX5B/COX8A/COX6B1/COX7C/COX6A1/COX6C/COX7B/COX5A/COX4I1/COX7A2	0.833333
BP	GO:0000165	MAPK & Stress Kinase Signaling	MAPK cascade	down	Intermediate Monocyte	Prodromal_Control	354	-0.339197	-1.53304	7.64e-05	7.64e-05	0.00489263	1697	tags=32%, list=23%, signal=26%	SRC/SH2D3C/TNIK/SASH1/MAPK1/RGS14/XIAP/PEA15/RNF41/KLF4/CDK12/PTPN6/IKBKB/HSF1/SMAD4/RELL1/HGF/ROCK1/TMEM106A/CD300A/TNIP1/OSM/ADAM8/PTGER4/SMAD1/IL1B/CD44/HMGCR/GCNT2/SH3RF1/PECAM1/ATP6AP2/ABL1/TAOK1/PDCD4/SLA/YWHAE/NAIP/ATF2/RAPGEF2/DUSP1/P2RX7/DAXX/SPRED1/SCIMP/STK39/SHC1/ARRB1/CRKL/IQGAP1/VRK2/CCR1/MEF2C/ZFP36L1/ARL6IP5/FEM1A/MDFIC/FLCN/MBP/RGS2/PJA2/CD36/MAPK9/COPS5/TLR7/LAMTOR3/NOD2/RAP1B/CSF1R/AXIN1/TAB3/GPBAR1/MAP2K5/GBP1/DUSP5/NLK/EZR/CD40/PRDX1/SDCBP/PPP5C/TRIM5/YWHAZ/NOTCH2/AKAP13/MYD88/STYX/ZFP36L2/FPR2/PTPN22/PTPRC/DLG1/BTN2A2/PDCD10/TLR4/HIPK3/PTPRJ/EIF3A/CDK5RAP3/PRKCD/RNF13/NLRP12/ZMYND11/KSR1/NBR1/DUSP6/RASSF2/NAGK/ADRB2/IL6R/DNAJA1/LPAR1/JAK2/LRRK2	0.322034
BP	GO:0009259	Nucleotide Biosynthesis & Transport	ribonucleotide metabolic process	up	Intermediate Monocyte	Prodromal_Control	222	0.391654	1.63826	8e-05	8e-05	0.00506334	1257	tags=32%, list=17%, signal=27%	FIS1/NDUFB4/NDUFA6/NDUFS5/NDUFS8/NDUFS7/NDUFB10/DNM1L/ATP5MG/INSR/PRKACA/SDHB/NME2/TPI1/ATP5PO/NME1/RHOQ/PFKFB4/OPA1/NDUFA13/FOXK2/NT5C/HINT1/NDUFA2/ATP5F1E/ATP5MC2/NDUFA11/NUDT2/NDUFB7/NDUFC1/PDE4D/ITPA/NDUFB11/NDUFB8/NDUFA7/LIPA/ADPGK/ATP6V0C/HIF1A/NDUFS6/NDUFA12/NDUFA1/NDUFB2/ATP5PD/NDUFC2/SULT1B1/NME3/JMJD8/NDUFB6/DMAC2L/NDUFS3/DDIT4/IMPDH1/TMSB4X/PAICS/ATP5MC3/EIF6/BAD/ATP5MF/ATP5PF/TSPO/VPS9D1/NDUFA3/ADCY9/PAPSS2/ATP5IF1/NT5C2/NUDT3/GUK1/SLC25A13/TIGAR	0.31982
MF	GO:0015318	Ion & Amino Acid Active Transport	inorganic molecular entity transmembrane transporter activity	up	Intermediate Monocyte	Prodromal_Control	216	0.387389	1.62254	8.5e-05	8.5e-05	0.00531009	1670	tags=38%, list=22%, signal=31%	NDUFB4/COX5B/NDUFA6/NDUFS5/COX8A/COX6B1/NDUFS8/NDUFS7/NDUFB10/TSPOAP1/ATP5MG/UQCRH/SLC25A12/ATP5PO/ORAI2/NDUFA2/ATP5F1E/ATP5MC2/NDUFB7/NDUFC1/ATP6V0E2/COX7B/ATP6V1F/NDUFB8/NDUFA7/UQCR10/ATP6V0C/TPCN1/NDUFS6/GRINA/COX5A/NDUFA12/SLC36A1/NDUFA1/SLC39A4/NDUFB2/ATP5PD/NDUFC2/COX4I1/PKD2/KCNN4/COX7A2/NDUFB6/DMAC2L/NDUFS3/LETM1/SLC25A5/ATP5MC3/ATP6V0A2/ATP6V1D/ATP5MF/SLC6A6/COX7A2L/ATP5PF/NDUFA3/TMEM63A/SLC11A2/SLC25A13/UQCRFS1/ATP6V1H/SLC9A6/ATP5F1D/KCNAB2/XPR1/NDUFS4/NDUFB9/SLC4A7/SEC61A1/CACNA2D4/KCNE1/SLC25A28/NIPA2/KCNMB1/NDUFV2/ATP6V1G1/NDUFA9/SLC25A37/ATP5F1C/TCIRG1/ATP5ME/SLC30A1/SLC39A7/MFSD8	0.384259
BP	GO:0001819	Cytokine Receptor Signaling & Inflammatory Response	positive regulation of cytokine production	down	Intermediate Monocyte	Prodromal_Control	280	-0.365003	-1.61834	0.000102	0.000102	0.00627955	1477	tags=29%, list=20%, signal=24%	HGF/DENND1B/IL12RB1/TMEM106A/OSM/SULF2/ADAM8/PTGER4/IL1B/KPNA2/IL27RA/IL15/ATP6AP2/FFAR2/CLEC12A/ABL1/LACC1/GSDMD/CD46/NAIP/ATF2/HSPD1/P2RX7/SCIMP/ADAM17/NRDC/ADAM10/MBP/CD36/BTK/MAPK9/TANK/XAF1/DDX3X/TLR7/NOD2/TMED10/CSF1R/SPN/STAT1/GBP5/NFAM1/STAT5B/OAS1/TRIM27/CD55/NLRC4/HMOX1/CD40/PELI1/MYD88/IL16/RBM47/TLR1/NLRP3/HPSE/PTPN22/BTN3A2/CASP1/PTPRC/ANXA1/TLR4/PNP/PTPRJ/G3BP1/CYBB/OAS2/HSPA1A/CD14/NLRP12/C3AR1/TRAF3IP3/BTN3A1/MEFV/AKIRIN2/TLR2/IL6R/GPR65/JAK2/LRRK2	0.285714
CC	GO:0071007	RNA Splicing & mRNA Processing	U2-type catalytic step 2 spliceosome	up	Intermediate Monocyte	Prodromal_Control	29	0.670808	2.03104	0.000105	0.000105	0.00638411	1665	tags=59%, list=22%, signal=46%	CWC15/SNRPE/BUD31/SNW1/SNRPB2/SNRPA1/SNRPD3/SNRPB/SNRPD2/SYF2/AQR/XAB2/SRRM2/PRPF8/SNRPF/CDC5L/DHX8	0.586207
MF	GO:0140657	Kinase & Phosphorylation Signaling	ATP-dependent activity	down	Intermediate Monocyte	Prodromal_Control	300	-0.352764	-1.57239	0.00013	0.00013	0.00783854	1296	tags=26%, list=17%, signal=22%	ABCF2/ATP2B4/KIF16B/RUVBL1/DYNC1H1/DDX60L/ATP13A2/RFC2/SHPRH/ACIN1/NVL/WAPL/SRCAP/HSPD1/TOR4A/ABCE1/KIF21B/DDX54/MRE11/KIF1C/MYO9A/PEX6/ABCF3/TOR2A/HSPA4/ACSL4/HSPH1/DHX37/RAD51B/FBH1/MSH6/PMS1/DDX3Y/MYO1E/DDX3X/VPS4A/DICER1/DDX19A/SETX/ATP11C/DDX59/ASCC3/DDX56/CHD3/CHD8/SMARCA2/ATG7/DHX16/HSP90AB1/ABCD3/SMC1A/SLC27A3/VCP/MYO18A/ATP2B1/MYD88/PSMC6/UPF1/NLRP3/DDX23/HSPA8/SMARCAL1/EIF4A3/RAD50/MYH9/DHX34/ATP6V0A1/G3BP1/HSPA1A/ATP6V1C1/ATF7IP/DDX60/HSPA6/DDX17/TAP2/SLFN11/ATP6V1B2/ATP10D	0.26
BP	GO:0090224	Mitotic Spindle & Centrosome Organization	regulation of spindle organization	down	Intermediate Monocyte	Prodromal_Control	27	-0.687193	-2.04565	0.000133	0.000133	0.0079374	644	tags=30%, list=9%, signal=27%	CLTC/RNF4/RIPOR2/EML3/HSPA1A/HNRNPU/SENP6/CHMP7	0.296296
CC	GO:0097525	RNA Splicing & mRNA Processing	spliceosomal snRNP complex	up	Intermediate Monocyte	Prodromal_Control	63	0.538444	1.8814	0.000138	0.000138	0.00805336	1443	tags=41%, list=19%, signal=34%	LSM7/LSM3/SF3B5/SF3B6/SNRPE/U2SURP/PPIH/LUC7L/SNRPB2/SNRPA1/SNRPD3/PHF5A/LSM4/SNRPB/SNRPD2/RBMX2/DDX46/SF3B2/SNRNP70/SNRPC/TXNL4A/LUC7L2/SNRNP27/PRPF8/SNRPF/SNRPA	0.412698
MF	GO:0016887	Mitochondrial Dynamics & Fission	ATP hydrolysis activity	down	Intermediate Monocyte	Prodromal_Control	220	-0.379729	-1.63496	0.000139	0.000139	0.00805336	1350	tags=27%, list=18%, signal=23%	VWA8/RECQL/ABCF2/ATP2B4/KIF16B/RUVBL1/DDX60L/ATP13A2/RFC2/ACIN1/NVL/SRCAP/HSPD1/TOR4A/ABCE1/KIF21B/DDX54/KIF1C/PEX6/ABCF3/TOR2A/DHX37/FBH1/PMS1/DDX3Y/MYO1E/DDX3X/VPS4A/DDX19A/ATP11C/DDX59/ASCC3/DDX56/CHD3/CHD8/SMARCA2/DHX16/HSP90AB1/ABCD3/SMC1A/VCP/ATP2B1/PSMC6/UPF1/NLRP3/DDX23/HSPA8/SMARCAL1/EIF4A3/RAD50/DHX34/G3BP1/HSPA1A/ATF7IP/DDX60/HSPA6/DDX17/TAP2/SLFN11/ATP10D	0.272727
CC	GO:0044753	Vesicle Trafficking & Secretory Granules	amphisome	down	Intermediate Monocyte	Prodromal_Control	12	-0.824907	-2.01071	0.00014	0.00014	0.00805336	8	tags=17%, list=0%, signal=17%	CHMP7/LRRK2	0.166667
BP	GO:0030036	Actin Cytoskeleton & Cell Migration	actin cytoskeleton organization	down	Intermediate Monocyte	Prodromal_Control	337	-0.340717	-1.52569	0.000143	0.000143	0.00814294	1492	tags=27%, list=20%, signal=23%	FGD4/SMAD4/ROCK1/ARHGAP18/MRTFA/GSN/CORO7/WAS/DAPK3/DNM2/PTGER4/ELMO2/FLNB/CORO1A/WASHC5/ARHGEF10L/CAPZA1/ABL1/TAOK1/MTSS1/SRF/CARMIL1/ARHGAP26/ELMO1/PALLD/SHTN1/BST2/LATS1/SHC1/ARRB1/SH3BP1/IQGAP1/PRKAR1A/ZEB2/CALR/BST1/CAPG/ADD3/AKAP11/ARAP2/SVIL/ALMS1/STRIP1/PREX1/MYO1E/VPS4A/GMFB/CSF1R/CDC42EP2/ARHGAP25/SH3KBP1/DTNBP1/EZR/TRIM27/ARHGAP17/F11R/IQSEC1/BIN3/SDCBP/RHOU/MYO18A/CAPZA2/ARFIP1/MKKS/AKAP13/ARAP3/ACTN1/AP1AR/DIAPH2/DIAPH1/DLG1/ANXA1/STARD8/MYH9/MSRB1/FGD3/TBCK/ACTR3/PRKCD/CORO1B/FGD6/HCK/BCL6/FRMD3/FER/RHOB/LIMK2/CYFIP1/RASA1/LPAR1/GPR65/JAK2	0.272997
BP	GO:0034220	Cation Channel & Ion Transmembrane Transport	monoatomic ion transmembrane transport	up	Intermediate Monocyte	Prodromal_Control	357	0.339446	1.48824	0.00015	0.00015	0.00832916	1540	tags=32%, list=21%, signal=27%	NDUFB4/COX5B/NDUFA6/GPR35/PPIF/NDUFS5/COX8A/COX6B1/NDUFS8/NDUFS7/CALM1/DDIT3/NDUFB10/ATP5MG/CALM3/UQCRH/PRKACA/AKAP7/SLC25A12/CAB39/ATP5PO/VAMP2/FXYD5/ORAI2/PDPK1/NDUFA2/ATP5F1E/ATP5MC2/NDUFB7/NDUFC1/PDE4D/ATP6V0E2/SPG7/COX7B/ATP6V1F/NDUFB8/NDUFA7/UQCR10/ATP6V0C/TPCN1/ROMO1/NDUFS6/GRINA/COX5A/NDUFA12/WWP2/SLC36A1/NDUFA1/SLC39A4/CALHM6/NDUFB2/ATP5PD/NDUFC2/COX4I1/PKD2/KCNN4/COX7A2/ATP6AP1/ATOX1/NDUFB6/DMAC2L/NDUFS3/GPR89A/TMSB4X/BIN1/HTT/LETM1/S100A6/SLC25A5/ATP5MC3/ATP6V0A2/ATP6V1D/NIPSNAP2/MICU2/WNK1/TMC6/ATP5MF/SLC6A6/COX7A2L/ATP5PF/ATP10A/LYN/NDUFA3/RNASEK/TMEM63A/GNB2/VDAC2/ANXA6/LASP1/COMMD1/SLC11A2/SLC25A13/UQCRFS1/RANGRF/ATP6V1H/SLC9A6/TMEM120A/ATP5F1D/KCNAB2/NDUFS4/NDUFB9/SLC4A7/CYBA/SEC61A1/CACNA2D4/IBTK/KCNE1/SLC25A28/NIPA2/VDAC1/KCNMB1/NDUFV2/ATP6V1G1/NDUFA9/SLC25A37/CRBN	0.32493
BP	GO:1902774	Lysosomal Biogenesis & Vacuolar Acidification	late endosome to lysosome transport	down	Intermediate Monocyte	Prodromal_Control	19	-0.740132	-2.00981	0.000153	0.000153	0.00832916	727	tags=32%, list=10%, signal=29%	VPS41/VPS4A/PLEKHM1/ARL8B/CHMP7/LRRK2	0.315789
BP	GO:0010257	Mitochondrial Biogenesis & Respiratory Chain	NADH dehydrogenase complex assembly	up	Intermediate Monocyte	Prodromal_Control	27	0.674477	1.99629	0.000153	0.000153	0.00832916	799	tags=41%, list=11%, signal=37%	NDUFA6/NDUFS5/NDUFS8/NDUFS7/NDUFAF4/LYRM2/NDUFA13/NDUFS6/DMAC1/NDUFC2/NDUFS3	0.407407
BP	GO:0032981	Mitochondrial Biogenesis & Respiratory Chain	mitochondrial respiratory chain complex I assembly	up	Intermediate Monocyte	Prodromal_Control	27	0.674477	1.99629	0.000153	0.000153	0.00832916	799	tags=41%, list=11%, signal=37%	NDUFA6/NDUFS5/NDUFS8/NDUFS7/NDUFAF4/LYRM2/NDUFA13/NDUFS6/DMAC1/NDUFC2/NDUFS3	0.407407
BP	GO:0070102	Cytokine Receptor Signaling & Inflammatory Response	interleukin-6-mediated signaling pathway	down	Intermediate Monocyte	Prodromal_Control	15	-0.790759	-2.01908	0.000174	0.000174	0.00934872	53	tags=40%, list=1%, signal=40%	SRC/JAK1/SMAD4/FER/IL6R/JAK2	0.4
BP	GO:0045123	Leukocyte Migration & Activation	cellular extravasation	down	Intermediate Monocyte	Prodromal_Control	38	-0.625536	-1.98556	0.00018	0.00018	0.00960839	1468	tags=63%, list=20%, signal=51%	EXT1/PIK3CG/SELPLG/ROCK1/SELL/RIPK3/ADAM8/PTGER4/IL27RA/PECAM1/ITGB2/CRKL/CHST2/GCNT1/BST1/ITGAL/GOLPH3/SPN/RIPOR2/F11R/JAML/ITGA4/CX3CR1/FER	0.631579
BP	GO:0007599	Cardiac Muscle Function & Heart Development	hemostasis	down	Intermediate Monocyte	Prodromal_Control	99	-0.463383	-1.80075	0.000182	0.000182	0.00961165	1880	tags=38%, list=25%, signal=29%	PRDX2/TLN1/GPI/ANXA2/PIK3CG/RAB27A/SRC/ANO6/DGKZ/PTPN6/WAS/SERPING1/VAV3/HPS5/FERMT3/SRF/PLAUR/HPS6/JMJD1C/CD9/FIBP/GNA13/PDIA3/CD36/FLI1/DTNBP1/RASA3/CD40/F11R/HPSE/NFE2/MYH9/TLR4/PTPRJ/PRKCD/PLA2G4A/IL6R/JAK2	0.383838
BP	GO:0001816	Cytokine Receptor Signaling & Inflammatory Response	cytokine production	down	Intermediate Monocyte	Prodromal_Control	419	-0.324044	-1.48105	0.000185	0.000185	0.00963717	1587	tags=29%, list=21%, signal=24%	USP22/PDE4B/KLF4/PTPN6/PIBF1/IKBKB/HSF1/UFD1/SMAD4/JAK3/HGF/DENND1B/IL12RB1/TMEM106A/CAPN2/ADCY7/OSM/SULF2/RIPK3/ADAM8/PTGER4/IL1B/KPNA2/IL27RA/IL15/ATP6AP2/FFAR2/ANXA4/CLEC12A/ABL1/LACC1/PDCD4/GSDMD/CD46/NAIP/ATF2/HSPD1/HDAC9/P2RX7/BST2/SCIMP/ARRB1/ADAM17/IQGAP1/CCR1/NRDC/ADAM10/MBP/LEF1/CD36/BTK/MAPK9/NPTN/TANK/XAF1/DDX3X/TLR7/PPP1R11/NOD2/DICER1/NMI/TRIM21/TMED10/CSF1R/SPN/STAT1/BTN2A1/GBP5/CR1/MAP2K5/DDX56/GBP1/NFAM1/STAT5B/EZR/CD33/ERBIN/OAS1/TRIM27/CD55/NLRC4/HMOX1/CD40/F11R/PELI1/ATP2B1/MYD88/IL16/RBM47/TLR1/NLRP3/BTN3A3/HPSE/PTPN22/BTN3A2/CASP1/PTPRC/ANXA1/BTN2A2/TLR4/PNP/PTPRJ/G3BP1/CYBB/OAS2/HSPA1A/CD14/NLRP12/C3AR1/TRAF3IP3/BCL6/CX3CR1/BTN3A1/MEFV/AKIRIN2/TLR2/IL6R/GPR65/JAK2/KLF2/LRRK2	0.288783
BP	GO:0001817	Cytokine Receptor Signaling & Inflammatory Response	regulation of cytokine production	down	Intermediate Monocyte	Prodromal_Control	417	-0.325497	-1.48439	0.000192	0.000192	0.0099275	1587	tags=29%, list=21%, signal=24%	USP22/PDE4B/KLF4/PTPN6/PIBF1/IKBKB/HSF1/UFD1/SMAD4/JAK3/HGF/DENND1B/IL12RB1/TMEM106A/CAPN2/ADCY7/OSM/SULF2/RIPK3/ADAM8/PTGER4/IL1B/KPNA2/IL27RA/IL15/ATP6AP2/FFAR2/ANXA4/CLEC12A/ABL1/LACC1/PDCD4/GSDMD/CD46/NAIP/ATF2/HSPD1/HDAC9/P2RX7/BST2/SCIMP/ARRB1/ADAM17/IQGAP1/CCR1/NRDC/ADAM10/MBP/LEF1/CD36/BTK/MAPK9/NPTN/TANK/XAF1/DDX3X/TLR7/PPP1R11/NOD2/DICER1/NMI/TRIM21/TMED10/CSF1R/SPN/STAT1/BTN2A1/GBP5/CR1/MAP2K5/DDX56/GBP1/NFAM1/STAT5B/EZR/CD33/ERBIN/OAS1/TRIM27/CD55/NLRC4/HMOX1/CD40/F11R/PELI1/ATP2B1/MYD88/IL16/RBM47/TLR1/NLRP3/BTN3A3/HPSE/PTPN22/BTN3A2/CASP1/PTPRC/ANXA1/BTN2A2/TLR4/PNP/PTPRJ/G3BP1/CYBB/OAS2/HSPA1A/CD14/NLRP12/C3AR1/TRAF3IP3/BCL6/CX3CR1/BTN3A1/MEFV/AKIRIN2/TLR2/IL6R/GPR65/JAK2/KLF2/LRRK2	0.290168
BP	GO:0002237	PRR Signaling & Inflammasome Activation	response to molecule of bacterial origin	down	Intermediate Monocyte	Prodromal_Control	191	-0.391745	-1.65866	0.000201	0.000201	0.0101918	1680	tags=35%, list=23%, signal=27%	SASH1/MAPK1/XIAP/ZDHHC4/RARA/HDAC5/PDE4B/PTPN6/HSF1/AHR/CAPN2/TNIP1/ADH5/IL1B/VIM/PCK2/GSK3A/CMPK2/ABL1/CDK4/PDCD4/PRDX3/CDK19/PTAFR/PAF1/P2RX7/SCIMP/ADAM17/NFKB2/MEF2C/CD36/BTK/LETMD1/GBP3/CXCL8/NOD2/CXCL10/CSF2RB/IL18BP/GBP5/CXCL2/ERBIN/CD55/CD40/SOD2/PELI1/TRIM5/MYD88/UPF1/TLR1/NLRP3/PTPN22/CASP1/GCH1/TLR4/KMO/NFKBIZ/CD14/HCK/CX3CR1/NR1H3/TAP2/FER/AKIRIN2/TLR2/JAK2	0.34555
CC	GO:0030055	Cell Adhesion, Junction & Polarity	cell-substrate junction	down	Intermediate Monocyte	Prodromal_Control	232	-0.3714	-1.61316	0.000201	0.000201	0.0101918	1216	tags=28%, list=16%, signal=24%	GAK/DNM2/LPXN/FLNB/CD44/VIM/SCARB2/ITGB2/FERMT3/CD46/YWHAE/ARHGAP26/PLAUR/HNRNPK/PALLD/SHC1/ADAM17/IQGAP1/DOCK7/CD9/CALR/GNA13/ADAM10/PDIA3/GDI2/LPP/SVIL/MSN/LAMTOR3/ARL14EP/TGM2/CLTC/CPNE3/SH3KBP1/ALCAM/CASK/EZR/ERBIN/SENP1/REXO2/SDCBP/RHOU/YWHAZ/IL16/ACTN1/AHNAK/LIMS1/PTPRC/ANXA1/IRF2/HSPA8/STARD8/MYH9/G3BP1/ITGA4/FLOT2/HSPA1A/ACTR3/CORO1B/HCK/RHOB/SNTB1/CYFIP1/RAB10/JAK2	0.280172
BP	GO:0030029	Actin Cytoskeleton & Cell Migration	actin filament-based process	down	Intermediate Monocyte	Prodromal_Control	360	-0.331265	-1.50374	0.000214	0.000214	0.0106141	1492	tags=27%, list=20%, signal=23%	FGD4/SMAD4/KCNE3/ROCK1/ARHGAP18/MRTFA/GSN/CORO7/WAS/DAPK3/DNM2/PTGER4/ELMO2/FLNB/CORO1A/WASHC5/SUN2/ANK2/ARHGEF10L/CAPZA1/ABL1/TAOK1/MTSS1/KCNQ1/SRF/CARMIL1/ARHGAP26/ELMO1/PALLD/SHTN1/BST2/LATS1/SHC1/ARRB1/SH3BP1/IQGAP1/PRKAR1A/ZEB2/CALR/BST1/CAPG/ADD3/AKAP11/ARAP2/SVIL/ALMS1/STRIP1/PREX1/MYO1E/VPS4A/GMFB/CSF1R/CDC42EP2/ARHGAP25/SH3KBP1/CAMK2D/DTNBP1/EZR/TRIM27/ARHGAP17/F11R/IQSEC1/BIN3/SDCBP/RHOU/MYO18A/CAPZA2/ARFIP1/MKKS/AKAP13/ARAP3/ACTN1/AP1AR/DIAPH2/DIAPH1/DLG1/ANXA1/STARD8/MYH9/MSRB1/FGD3/TBCK/ACTR3/PRKCD/CORO1B/FGD6/HCK/BCL6/FRMD3/FER/RHOB/LIMK2/CYFIP1/RASA1/LPAR1/GPR65/JAK2	0.269444
BP	GO:0045048	ER Membrane Targeting & Protein Insertion	protein insertion into ER membrane	up	Intermediate Monocyte	Prodromal_Control	22	0.712844	1.99169	0.000214	0.000214	0.0106141	1422	tags=55%, list=19%, signal=44%	EMC4/CAMLG/EMC3/EMC6/WDR83OS/UBL4A/TMEM147/WNK1/NCLN/RAB5IF/SEC61A1/EMC2	0.545455
CC	GO:0005684	RNA Splicing & mRNA Processing	U2-type spliceosomal complex	up	Intermediate Monocyte	Prodromal_Control	89	0.472316	1.75624	0.000221	0.000221	0.010822	1665	tags=40%, list=22%, signal=32%	LSM7/LSM3/SF3B5/SF3B6/CWC15/SNRPE/LUC7L/BUD31/SNW1/SNRPB2/SNRPA1/SNRPD3/PHF5A/LSM4/SNRPB/SNRPD2/RBMX2/DDX46/SF3B2/SNRNP70/SYF2/SNRPC/AQR/XAB2/TXNL4A/CWC25/LUC7L2/SRRM2/CCDC12/PRPF8/SNRPF/YJU2/CDC5L/PRPF40A/ISY1/DHX8	0.404494
BP	GO:0090174	Vesicle Trafficking & Secretory Granules	organelle membrane fusion	down	Intermediate Monocyte	Prodromal_Control	82	-0.486897	-1.83429	0.000222	0.000222	0.010822	1339	tags=33%, list=18%, signal=27%	CORO1A/VAV3/STX7/ATP13A2/VCPIP1/RAB4B/VPS8/STX17/STX2/USO1/PIKFYVE/ANKFY1/VPS41/VPS4A/C2CD5/PLEKHM1/ARL8B/STX11/TBC1D4/GOSR2/ANXA1/SPG11/RUFY1/PIP4K2A/SAMD9/CHMP7/LRRK2	0.329268
BP	GO:1901673	Mitotic Spindle & Centrosome Organization	regulation of mitotic spindle assembly	down	Intermediate Monocyte	Prodromal_Control	18	-0.737975	-1.98147	0.000236	0.000236	0.0113642	524	tags=28%, list=7%, signal=26%	RIPOR2/EML3/HSPA1A/HNRNPU/CHMP7	0.277778
BP	GO:0006906	Vesicle Trafficking & Secretory Granules	vesicle fusion	down	Intermediate Monocyte	Prodromal_Control	79	-0.492444	-1.84088	0.000256	0.000256	0.0122237	1339	tags=33%, list=18%, signal=27%	CORO1A/VAV3/STX7/ATP13A2/RAB4B/VPS8/STX17/STX2/USO1/PIKFYVE/ANKFY1/VPS41/VPS4A/C2CD5/PLEKHM1/ARL8B/STX11/TBC1D4/GOSR2/ANXA1/SPG11/RUFY1/PIP4K2A/SAMD9/CHMP7/LRRK2	0.329114
BP	GO:0034330	Cell Adhesion, Junction & Polarity	cell junction organization	down	Intermediate Monocyte	Prodromal_Control	286	-0.346869	-1.53837	0.000263	0.000263	0.0124297	1557	tags=28%, list=21%, signal=23%	IKBKB/PTK2/ZDHHC12/CPEB3/ROCK1/OGT/SDF4/PTEN/DAPK3/PLXNC1/IL1B/ANK2/ARF4/ARHGAP4/FNTA/CAPZA1/PECAM1/DISC1/SETD5/SEMA4D/ABL1/MTSS1/SRF/SORT1/SLC25A46/MESD/RAPGEF2/ELMO1/LATS1/SH3BP1/CRKL/MEF2C/MYO9A/CD9/REST/PKP4/DOCK10/DIP2A/GNA13/ADAM10/NEURL1/FLCN/DLG4/TENM4/NPTN/PTPRO/ADNP/RAP1B/CSF1R/GPBAR1/OCEL1/DTNBP1/TUBA1A/EZR/SENP1/F11R/IQSEC1/VCP/RHOU/YWHAZ/SLC39A9/ANKRD28/UBE3B/ACTN1/LIMS1/TANC2/DLG1/GPHN/PTPRJ/SPG11/EIF4G1/MPP7/HIPK1/CX3CR1/FER/RHOB/TLR2/CYFIP1/LRRK2	0.276224
CC	GO:0005686	RNA Splicing & mRNA Processing	U2 snRNP	up	Intermediate Monocyte	Prodromal_Control	25	0.667254	1.93335	0.000265	0.000265	0.0124297	852	tags=52%, list=11%, signal=46%	SF3B5/SF3B6/SNRPE/U2SURP/SNRPB2/SNRPA1/SNRPD3/PHF5A/SNRPB/SNRPD2/RBMX2/DDX46/SF3B2	0.52
BP	GO:0006163	Nucleotide Biosynthesis & Transport	purine nucleotide metabolic process	up	Intermediate Monocyte	Prodromal_Control	257	0.364626	1.55754	0.00027	0.00027	0.012476	1257	tags=31%, list=17%, signal=26%	FIS1/NDUFB4/NDUFA6/NDUFS5/NDUFS8/NDUFS7/NDUFB10/DNM1L/ATP5MG/INSR/PRKACA/SDHB/NME2/TPI1/SLC25A12/ATP5PO/NME1/RHOQ/PFKFB4/OPA1/NDUFA13/FOXK2/NT5C/HINT1/AFMID/NDUFA2/ATP5F1E/ATP5MC2/NDUFA11/NUDT2/NDUFB7/NDUFC1/PDE4D/ITPA/NDUFB11/NDUFB8/NDUFA7/LIPA/ADPGK/ATP6V0C/HIF1A/NDUFS6/PRPS1/NDUFA12/NDUFA1/NDUFB2/ATP5PD/NDUFC2/NUDT15/DGUOK/SULT1B1/NME3/JMJD8/NDUFB6/DMAC2L/NDUFS3/DDIT4/IMPDH1/TMSB4X/PAICS/PRPSAP1/ATP5MC3/EIF6/TALDO1/BAD/ATP5MF/ATP5PF/TSPO/VPS9D1/NDUFA3/ADCY9/PAPSS2/NADSYN1/ATP5IF1/NT5C2/NUDT3/GUK1/SLC25A13/TIGAR	0.307393
BP	GO:0090141	Mitochondrial Biogenesis & Respiratory Chain	positive regulation of mitochondrial fission	up	Intermediate Monocyte	Prodromal_Control	12	0.80553	1.93066	0.000271	0.000271	0.012476	371	tags=33%, list=5%, signal=32%	FIS1/RALBP1/DNM1L/RALA	0.333333
CC	GO:0098590	Cell Adhesion, Junction & Polarity	plasma membrane region	down	Intermediate Monocyte	Prodromal_Control	357	-0.331713	-1.50142	0.000274	0.000274	0.01251	1855	tags=35%, list=25%, signal=28%	BBS9/TLN1/GPI/ANXA2/SLCO3A1/BRWD1/AKR1A1/SLC4A2/ABCC1/GABBR1/SLC43A3/SELPLG/KCNC3/RAB27A/ANK3/SRC/ITSN2/SH2D3C/TNIK/MAPK1/SLC19A1/CTNNA1/SYTL1/FMR1/ATP1A1/NEDD9/SLC39A10/TGFBR2/PRKAA1/KCTD12/ABCC3/TGFBR3/DRAM2/PTEN/SLC20A2/DNM2/CD44/PLB1/ANK2/ANP32E/ARF4/CNNM2/ATP2B4/ATP6AP2/SEMA4D/ITGB2/BMPR2/PITPNM1/KCNQ1/CLTA/TXNDC15/NAIP/RAPGEF2/SPRED1/BST2/STK26/SCIMP/STK39/ADAM17/CRKL/IQGAP1/TFRC/SLC1A5/CD38/SLC2A13/CD9/PRKAR1A/STX2/GNA13/ADAM10/PSD4/NDE1/DLG4/SVIL/CD36/MSN/NPTN/PTPRO/IQCE/NOD2/LDLR/MYOF/DOCK8/OCEL1/RAPGEF6/CR1/C2CD5/CASK/DTNBP1/KCNMA1/SLCO5A1/EZR/RIPOR2/ERBIN/SLC7A7/PICALM/STX11/SPATA13/ATP2B1/UTRN/PSTPIP1/SYNE1/DENND1A/DIAPH1/DLG1/ANXA1/CTSL/GPHN/AHCYL1/MYH9/SLC29A1/PTPRJ/FLOT2/SLC16A7/KSR1/HCK/BEST1/CLCN3/RHOB/ADRB2/ATP6V1B2/IL6R/LPAR1/JAK2/LRRK2	0.35014
MF	GO:0022857	Ion & Amino Acid Active Transport	transmembrane transporter activity	up	Intermediate Monocyte	Prodromal_Control	352	0.338775	1.48527	0.000286	0.000286	0.0129085	1800	tags=38%, list=24%, signal=30%	NDUFB4/COX5B/NDUFA6/RALBP1/NDUFS5/COX8A/COX6B1/NDUFS8/NDUFS7/NDUFB10/SLC35B1/TSPOAP1/ATP5MG/TMEM184B/UQCRH/SLC7A1/SLC19A2/SLC25A12/ATP5PO/MPC2/SPNS1/ORAI2/TOMM7/NDUFA2/ATP5F1E/ATP5MC2/NDUFB7/NDUFC1/SLC25A36/ATP6V0E2/COX7B/ATP6V1F/NDUFB8/NDUFA7/UQCR10/ATP6V0C/TOMM70/TPCN1/ROMO1/NDUFS6/SLC25A6/GRINA/COX5A/NDUFA12/SLC36A1/NDUFA1/SLC39A4/CALHM6/NDUFB2/SEC61G/FLVCR2/ATP5PD/NDUFC2/COX4I1/PKD2/MPC1/KCNN4/COX7A2/NDUFB6/DMAC2L/NDUFS3/GPR89A/SLC25A26/LETM1/S100A6/SLC25A5/ATP5MC3/ATP6V0A2/ATP6V1D/SLC36A4/BCL2L1/TMC6/ATP5MF/SLC6A6/COX7A2L/ATP5PF/NDUFA3/TMEM63A/VDAC2/ANXA6/LASP1/SLC35E1/SLC11A2/SLC25A13/UQCRFS1/ATP6V1H/SLC9A6/TMEM120A/ATP5F1D/SLC25A16/KCNAB2/SLC25A40/XPR1/NDUFS4/NDUFB9/SLC4A7/SLC35D1/SLC44A1/SEC61A1/CACNA2D4/SLC22A4/ATRAID/KCNE1/SLC25A28/NIPA2/VDAC1/KCNMB1/NDUFV2/ATP6V1G1/NDUFA9/SLC25A1/SEC63/SLC35F1/SLC25A37/MFSD12/ABCD1/ATP5F1C/SFXN5/TCIRG1/ATP5ME/SLC30A1/SLC39A7/MFSD8/BAX/SLC16A6/SLC25A29/PRF1/SLC15A3/ATP11B/ORAI1/ANO10/ATP5PB/SLC25A25	0.377841
BP	GO:0051056	G Protein & GPCR Signaling	regulation of small GTPase mediated signal transduction	down	Intermediate Monocyte	Prodromal_Control	172	-0.394165	-1.64434	0.000289	0.000289	0.012951	1512	tags=34%, list=20%, signal=28%	TSC2/RALGAPA2/FGD4/ARHGAP18/PLEKHG3/OGT/GBF1/ARHGEF10L/ARHGAP4/VAV3/FNTA/RASA4/SEMA4D/ABL1/SGSM3/CDC42SE1/ARHGAP26/ARRB1/SH3BP1/CRKL/DOCK7/RALGAPA1/DENND4B/MYO9A/PKP4/DOCK10/GNA13/PSD4/ARHGAP5/FLCN/SOS1/PREX1/ARHGAP30/ARHGAP25/TGM2/DOCK8/ARHGAP9/RASA3/RIPOR2/ARHGAP17/MFN2/F11R/IQSEC1/PICALM/CHN2/RHOU/SPATA13/NOTCH2/AKAP13/DOCK11/DENND1A/STARD8/FGD3/CYTH4/BCL6/ARHGEF40/TAGAP/LPAR1	0.337209
BP	GO:0050807	Synaptic Transmission & Plasticity	regulation of synapse organization	down	Intermediate Monocyte	Prodromal_Control	114	-0.441067	-1.75421	0.000305	0.000305	0.0135266	1468	tags=26%, list=20%, signal=21%	ROCK1/OGT/PLXNC1/ARF4/ARHGAP4/DISC1/SETD5/SEMA4D/ABL1/ELMO1/LATS1/MEF2C/DOCK10/GNA13/ADAM10/NEURL1/PTPRO/ADNP/DTNBP1/TUBA1A/SENP1/VCP/YWHAZ/UBE3B/TANC2/EIF4G1/RHOB/TLR2/CYFIP1/LRRK2	0.263158
BP	GO:0009117	Nucleotide Biosynthesis & Transport	nucleotide metabolic process	up	Intermediate Monocyte	Prodromal_Control	287	0.349281	1.50902	0.000318	0.000318	0.0139761	1257	tags=29%, list=17%, signal=25%	FIS1/NDUFB4/NDUFA6/NDUFS5/NDUFS8/NDUFS7/NDUFB10/DNM1L/ATP5MG/INSR/PRKACA/SDHB/NME2/TBPL1/TPI1/SLC25A12/ATP5PO/NME1/RHOQ/PFKFB4/OPA1/NDUFA13/FOXK2/NT5C/PARK7/HINT1/AFMID/NDUFA2/ATP5F1E/ATP5MC2/NDUFA11/NUDT2/NDUFB7/NDUFC1/PDE4D/ITPA/NDUFB11/NDUFB8/NDUFA7/LIPA/ADPGK/ATP6V0C/HIF1A/NDUFS6/PRPS1/NDUFA12/NDUFA1/NDUFB2/ATP5PD/NDUFC2/NUDT15/DGUOK/SULT1B1/NME3/DTYMK/JMJD8/NDUFB6/DMAC2L/NDUFS3/DDIT4/IMPDH1/TMSB4X/PAICS/PRPSAP1/ATP5MC3/EIF6/TALDO1/BAD/ATP5MF/ATP5PF/TSPO/VPS9D1/NDUFA3/ADCY9/PAPSS2/NADSYN1/ATP5IF1/NT5C2/NUDT3/GUK1/SLC25A13/TIGAR	0.285714
BP	GO:0090150	ER Membrane Targeting & Protein Insertion	establishment of protein localization to membrane	up	Intermediate Monocyte	Prodromal_Control	173	0.39387	1.60178	0.000321	0.000321	0.0140018	1890	tags=38%, list=25%, signal=29%	ARL6IP1/EMC4/CAMLG/EMC3/SEC61B/CALM3/SRP19/VAMP2/SSR1/NDUFA13/TOMM7/SRP14/EMC6/MTCH1/GOLGA4/TOMM70/RAB11B/VPS37B/BRAF/ROMO1/SEC62/ITGB1BP1/LYPLA1/SEC61G/TIMM13/YIF1B/WDR83OS/SSR2/TOMM5/ATP6AP1/TIMM29/NACA/UBL4A/TMEM147/WNK1/KIF13A/BID/RACK1/PEX26/TIMM9/NCLN/COMMD1/RAB5IF/TIMM8B/SEC61A1/SYNE3/EMC2/KCNE1/RABGEF1/ZDHHC2/RAB31/SEC63/TOMM6/MOAP1/OXA1L/ZDHHC1/TMEM126A/BAX/CNST/TOMM20/VAMP5/EMC8/PEX19/CHMP4A/ATP2C1/SRP72	0.381503
CC	GO:0009897	Lipid Flipping & Membrane Domain Transport	external side of plasma membrane	down	Intermediate Monocyte	Prodromal_Control	131	-0.421943	-1.70667	0.00033	0.00033	0.0142779	1462	tags=30%, list=20%, signal=24%	SELL/IL12RB1/CAPN2/TGFBR3/IL3RA/PECAM1/ATP6AP2/ITGB2/IL2RG/PLAUR/P2RX7/CCR1/TFRC/CD9/CALR/LY75/CD36/CXCL10/SPN/LDLR/CSF2RB/BTN2A1/ENOX2/ALCAM/GSR/CD33/CD40/BTN3A3/BTN3A2/PTPRC/BTN2A2/ANTXR2/TLR4/SLAMF7/CD14/CX3CR1/BTN3A1/CLCN3/IL6R	0.29771
CC	GO:0005925	Cell Adhesion, Junction & Polarity	focal adhesion	down	Intermediate Monocyte	Prodromal_Control	230	-0.366012	-1.58843	0.00034	0.00034	0.0145905	1146	tags=33%, list=15%, signal=28%	SRC/JAK1/MAPK1/CTNNA1/ADGRE5/NEDD9/SSH2/PABPC1/SNTB2/PTK2/CAPN2/GSN/GAK/DNM2/LPXN/FLNB/CD44/VIM/SCARB2/ITGB2/CD46/YWHAE/ARHGAP26/PLAUR/HNRNPK/PALLD/SHC1/ADAM17/IQGAP1/DOCK7/CD9/CALR/GNA13/ADAM10/PDIA3/GDI2/LPP/SVIL/MSN/LAMTOR3/ARL14EP/TGM2/CLTC/CPNE3/SH3KBP1/ALCAM/CASK/EZR/SENP1/REXO2/SDCBP/RHOU/YWHAZ/IL16/ACTN1/AHNAK/LIMS1/PTPRC/ANXA1/IRF2/HSPA8/STARD8/MYH9/G3BP1/ITGA4/FLOT2/HSPA1A/ACTR3/CORO1B/HCK/RHOB/SNTB1/CYFIP1/RAB10/JAK2	0.326087
BP	GO:0060759	Cytokine Receptor Signaling & Inflammatory Response	regulation of response to cytokine stimulus	down	Intermediate Monocyte	Prodromal_Control	109	-0.443206	-1.75532	0.00036	0.00036	0.0153195	1004	tags=26%, list=13%, signal=23%	ADAM17/VRK2/IL1RN/NRDC/ADAM10/STAT2/TANK/USP25/DICER1/PIAS4/SAMHD1/MAP2K5/EIF4E2/OAS1/CD40/RBM47/NLRC5/OTUD4/ADAR/CASP1/PTPRC/TLR4/TRIM44/HSPA1A/HIPK1/NR1H3/TNFRSF1A/TLR2	0.256881
CC	GO:0005681	RNA Splicing & mRNA Processing	spliceosomal complex	up	Intermediate Monocyte	Prodromal_Control	181	0.389459	1.59066	0.000373	0.000373	0.0157455	1719	tags=38%, list=23%, signal=30%	HNRNPH1/LSM7/LSM3/CIRBP/SREK1/SF3B5/KHDC4/SNRNP25/YBX1/RBM3/SF3B6/CWC15/SNRPE/SCNM1/HNRNPDL/PPIH/SRRM1/U2AF1L4/LUC7L/BUD31/SNW1/SNRPB2/SNRPA1/SNRPD3/PHF5A/LSM4/RALY/SNRPB/SNRPD2/RBMX2/ZRSR2/DDX46/ALYREF/PTBP2/MAGOH/SF3B2/PPWD1/SNRNP70/SYF2/ZCRB1/SNRPC/AQR/XAB2/TXNL4A/CWC25/LUC7L2/SRRM2/DHX35/ZMAT5/CCDC12/SNRNP27/SLU7/PRPF8/CRIPT/SNRPF/SNRPA/YJU2/SNRNP48/CDC5L/RBM17/PRPF40A/PPIL3/ISY1/ZCCHC8/DHX8/GPKOW/FRG1/HNRNPA3/DHX32	0.381215
BP	GO:0007596	Cardiac Muscle Function & Heart Development	blood coagulation	down	Intermediate Monocyte	Prodromal_Control	95	-0.449514	-1.73196	0.000385	0.000385	0.0160365	1880	tags=37%, list=25%, signal=28%	PRDX2/TLN1/ANXA2/PIK3CG/RAB27A/SRC/ANO6/DGKZ/PTPN6/WAS/SERPING1/VAV3/HPS5/FERMT3/SRF/PLAUR/HPS6/JMJD1C/CD9/FIBP/GNA13/PDIA3/CD36/DTNBP1/RASA3/CD40/F11R/HPSE/MYH9/TLR4/PTPRJ/PRKCD/PLA2G4A/IL6R/JAK2	0.368421
MF	GO:0004888	G Protein & GPCR Signaling	transmembrane signaling receptor activity	down	Intermediate Monocyte	Prodromal_Control	188	-0.380953	-1.60387	0.000387	0.000387	0.0160365	1639	tags=33%, list=22%, signal=26%	GPRC5C/ADGRE5/TGFBR2/HCAR3/PTPN6/TREM1/CD300LB/IL12RB1/CD300A/TGFBR3/PTGER4/LILRA6/PLXNC1/IL3RA/CD44/IL27RA/PECAM1/FFAR2/SCARB2/CLEC12A/P2RY13/SEMA4D/ITGB2/BMPR2/SORT1/IL2RG/PTAFR/P2RX7/LTBP4/ADGRE3/CCR1/INTS6/OSCAR/S1PR4/PTPRO/CD300C/ITGAL/ACVR1B/CSF1R/SPN/CSF2RB/GPBAR1/CR1/NFAM1/SLC39A9/CD300E/M6PR/TLR1/FPR2/FPR1/PTPRC/ANTXR2/TLR4/CD14/C3AR1/CX3CR1/TNFRSF1A/TLR2/ADRB2/IL6R/LPAR1/GPR65	0.329787
BP	GO:0000245	RNA Splicing & mRNA Processing	spliceosomal complex assembly	up	Intermediate Monocyte	Prodromal_Control	64	0.512236	1.79666	0.000401	0.000401	0.0164848	1187	tags=36%, list=16%, signal=30%	SRSF10/SF3B5/KHDC4/SF3B6/SNRPE/CELF2/LUC7L/SNRPB2/SFSWAP/SNRPA1/SNRPD3/PHF5A/SNRPB/SNRPD2/RBMX2/ZRSR2/DDX46/PTBP2/SF3B2/CELF1/SNRPC/TXNL4A/LUC7L2	0.359375
BP	GO:0002312	B Cell & Immunoglobulin Biology	B cell activation involved in immune response	down	Intermediate Monocyte	Prodromal_Control	56	-0.537839	-1.86365	0.000425	0.000425	0.0171738	1197	tags=38%, list=16%, signal=32%	ABL1/LFNG/HSPD1/ITFG2/TFRC/SLC15A4/DOCK10/MSH6/CR1/NBN/RNF8/PHF14/CD40/NOTCH2/DOCK11/PTPRC/TLR4/GAPT/NFKBIZ/STAT6/BCL6	0.375
BP	GO:0007041	Vesicle Trafficking & Secretory Granules	lysosomal transport	down	Intermediate Monocyte	Prodromal_Control	100	-0.444761	-1.73204	0.000426	0.000426	0.0171738	1216	tags=28%, list=16%, signal=24%	SCARB2/ATP13A2/SORT1/AP3D1/NCOA4/PIK3R4/ANKFY1/RILP/TSG101/VPS52/VPS41/VPS4A/DTX3L/PLEKHM1/ARL8B/VCP/M6PR/PSAP/MFSD1/HSPA8/VPS53/HSPA1A/NAGPA/HOOK2/RHOB/ADRB2/CHMP7/LRRK2	0.28
BP	GO:0140888	Cytokine Receptor Signaling & Inflammatory Response	interferon-mediated signaling pathway	down	Intermediate Monocyte	Prodromal_Control	73	-0.499145	-1.83035	0.000431	0.000431	0.0171738	803	tags=25%, list=11%, signal=22%	STAT2/TANK/STAT1/SAMHD1/EIF4E2/OAS1/HDAC4/SP100/MYD88/RBM47/NLRC5/AZI2/ADAR/OAS2/HCK/NR1H3/DDB1/JAK2	0.246575
BP	GO:0045684	Epithelial-Mesenchymal Transition & Eye Development	positive regulation of epidermis development	up	Intermediate Monocyte	Prodromal_Control	10	0.814792	1.88794	0.000431	0.000431	0.0171738	291	tags=30%, list=4%, signal=29%	KRT10/NME2/PPARD	0.3
CC	GO:1990904	Protein Complex Stabilization & Oligomerization	ribonucleoprotein complex	up	Intermediate Monocyte	Prodromal_Control	472	0.313144	1.41829	0.000445	0.000445	0.0176073	1783	tags=32%, list=24%, signal=26%	MRPL33/HNRNPH1/LSM7/LSM3/FAU/CIRBP/MRPL54/KRR1/UBA52/LIMD1/SREK1/PABPN1/SF3B5/PCBP2/SRP19/KHDC4/PNO1/MRPL34/SNRNP25/YBX1/RBM3/SF3B6/CWC15/MRPL55/SNRPE/PA2G4/SCNM1/HNRNPDL/MRPS23/SRP14/CELF2/EIF1/U2SURP/PPIH/EIF1B/SRRM1/DDX6/U2AF1L4/MRPS35/LUC7L/BUD31/EIF3K/DHX29/MRPS24/AKAP8L/SNW1/MRPL23/SNRPB2/ZNF622/DCP2/GADD45GIP1/SECISBP2/SLIRP/SNRPA1/SNRPD3/PHF5A/LSM4/RALY/MRPL40/SNRPB/MEPCE/SNRPD2/MRPL21/RBMX2/ZRSR2/DDX46/MRPL43/MRPL15/ALYREF/MRPL47/MRPS17/RO60/MRPL12/PTBP2/NSA2/MRPL10/MAGOH/SF3B2/PPWD1/PRKDC/EIF3G/SNRNP70/CELF1/SYF2/ZCRB1/SNRPC/AQR/EIF3F/PRKRA/MRPS33/NOP10/XAB2/TXNL4A/RIOK3/CWC25/RACK1/EIF1AX/LUC7L2/SRRM2/MRPL41/MRPL52/DHX35/ZMAT5/TNRC6A/MRPS18B/LSM1/WDR46/MRPS25/CCDC12/SNRNP27/EIF3L/SLU7/NUP98/MRPL38/PRPF8/PIN4/CRIPT/SNRPF/MRPS12/SNRPA/MRPL57/HNRNPL/YJU2/SNRNP48/CDC5L/RBM17/POP4/PRPF40A/SMG6/WDR75/NOP56/PPIL3/MRPL22/SMG5/ISY1/ZCCHC8/DNTTIP2/MRPL32/ZCCHC17/DHX8/MRPL2/GPKOW/FRG1/HNRNPA3/NPM1/DHX32/ELAVL1/LSM14B/MRPS21/HNRNPH3/MPHOSPH10/NOL7	0.322034
BP	GO:0008380	RNA Splicing & mRNA Processing	RNA splicing	up	Intermediate Monocyte	Prodromal_Control	358	0.32386	1.41991	0.000456	0.000456	0.0178962	1713	tags=32%, list=23%, signal=26%	CLP1/RBFOX2/HNRNPH1/LSM7/LSM3/CIRBP/SRSF10/ARL6IP4/SREK1/SF3B5/KHDC4/SNRNP25/YBX1/RBM3/SF3B6/CWC15/RBM39/SNRPE/SCNM1/WBP11/TAF6L/CELF2/PPIH/SRRM1/U2AF1L4/LUC7L/BUD31/AKAP8L/SNW1/PRMT1/SNRPB2/CLASRP/SRSF8/SFSWAP/SNRPA1/RTRAF/SNRPD3/PHF5A/LSM4/RALY/SUPT7L/SREK1IP1/SNRPB/NRDE2/SNRPD2/RBMX2/ZRSR2/UPF3A/DDX46/TSEN34/ALYREF/GEMIN7/ERN1/PTBP2/UBL5/ZRANB2/MAGOH/RNPS1/SF3B2/PPWD1/ZBTB8OS/C1QBP/SNRNP70/CELF1/SYF2/ZCRB1/SNRPC/PQBP1/AQR/XAB2/TXNL4A/CWC25/CDK11B/LUC7L2/SRRM2/CLK1/DHX35/ZMAT5/PPIG/LSM1/SNRNP27/RBM10/PIK3R1/MBNL2/SLU7/GPATCH8/NUP98/PRPF8/CRIPT/SNRPF/SNRPA/KHSRP/RBM38/HNRNPL/CDK13/YJU2/SNRNP48/SRSF5/CDC5L/FASTK/RBM17/PRPF40A/ZNF326/PPIL3/ISY1/ZCCHC8/DHX8/GPKOW/SAP18/FRG1/HNRNPA3/NPM1/TAF10	0.315642
BP	GO:0050803	Synaptic Transmission & Plasticity	regulation of synapse structure or activity	down	Intermediate Monocyte	Prodromal_Control	115	-0.438821	-1.74879	0.000485	0.000485	0.0188802	1468	tags=26%, list=20%, signal=21%	ROCK1/OGT/PLXNC1/ARF4/ARHGAP4/DISC1/SETD5/SEMA4D/ABL1/ELMO1/LATS1/MEF2C/DOCK10/GNA13/ADAM10/NEURL1/PTPRO/ADNP/DTNBP1/TUBA1A/SENP1/VCP/YWHAZ/UBE3B/TANC2/EIF4G1/RHOB/TLR2/CYFIP1/LRRK2	0.26087
BP	GO:0030168	Immune Cell Development & Differentiation	platelet activation	down	Intermediate Monocyte	Prodromal_Control	66	-0.497239	-1.78897	0.000497	0.000497	0.0191952	1159	tags=24%, list=16%, signal=21%	FERMT3/SRF/CD9/FIBP/GNA13/PDIA3/RASA3/CD40/F11R/MYH9/TLR4/PTPRJ/PRKCD/PLA2G4A/IL6R/JAK2	0.242424
BP	GO:0032496	Glycolysis & Sugar Catabolism	response to lipopolysaccharide	down	Intermediate Monocyte	Prodromal_Control	181	-0.376761	-1.5791	0.000506	0.000506	0.0194118	1680	tags=34%, list=23%, signal=27%	SASH1/MAPK1/XIAP/RARA/HDAC5/PDE4B/PTPN6/HSF1/CAPN2/TNIP1/ADH5/IL1B/VIM/PCK2/GSK3A/CMPK2/ABL1/CDK4/PDCD4/PRDX3/CDK19/PTAFR/PAF1/P2RX7/SCIMP/ADAM17/NFKB2/MEF2C/CD36/BTK/LETMD1/GBP3/CXCL8/NOD2/CXCL10/CSF2RB/IL18BP/GBP5/ERBIN/CD55/CD40/SOD2/PELI1/TRIM5/MYD88/UPF1/NLRP3/PTPN22/CASP1/GCH1/TLR4/KMO/NFKBIZ/CD14/HCK/CX3CR1/NR1H3/FER/AKIRIN2/TLR2/JAK2	0.337017
BP	GO:0051607	PRR Signaling & Inflammasome Activation	defense response to virus	down	Intermediate Monocyte	Prodromal_Control	204	-0.364775	-1.56048	0.000582	0.000582	0.022163	803	tags=21%, list=11%, signal=19%	STAT2/GBP3/TANK/TLR7/APOBEC3G/TRIM21/CXCL10/SPN/STAT1/DUS2/GBP5/SAMHD1/DTX3L/DDX56/GBP1/IFIT3/TRIM34/ATG7/OAS1/TRIM27/DHX16/CD40/TRIM5/MYD88/FGL2/MLKL/NLRC5/OTUD4/AZI2/ADAR/CASP1/PTPRC/IRF2/G3BP1/TRIM44/OAS2/IRF9/ZMYND11/DDX60/DDX17/IFIT2/SLFN11/TLR2	0.210784
CC	GO:0043235	G Protein & GPCR Signaling	receptor complex	down	Intermediate Monocyte	Prodromal_Control	117	-0.432905	-1.72185	0.00059	0.00059	0.0222717	1590	tags=39%, list=21%, signal=31%	TGFBR2/PTPN6/IKBKB/KCTD12/AHR/IL12RB1/TGFBR3/PLXNC1/IL3RA/CD44/TRADD/SEMA4D/ITGB2/ITPR2/BMPR2/IL2RG/HSPD1/SCIMP/RXRA/TFRC/DLG4/CD36/TLR7/ITGAL/ACVR1B/CSF1R/LDLR/CSF2RB/GPBAR1/STXBP5/ALCAM/HSP90AB1/CD40/SDCBP/NOTCH2/TLR1/TLR4/ITGA4/CD14/NBR1/NR1H3/TNFRSF1A/TLR2/ADRB2/IL6R/JAK2	0.393162
BP	GO:0072521	Nucleotide Biosynthesis & Transport	purine-containing compound metabolic process	up	Intermediate Monocyte	Prodromal_Control	323	0.339396	1.48364	0.000633	0.000633	0.0237346	1262	tags=28%, list=17%, signal=25%	FIS1/NDUFB4/NDUFA6/NDUFS5/NDUFS8/TECR/HACD2/NDUFS7/NDUFB10/DNM1L/ATP5MG/MVD/INSR/PRKACA/SDHB/NME2/TPI1/SLC25A12/ATP5PO/NME1/MPC2/RHOQ/PFKFB4/OPA1/NUDT1/NDUFA13/FOXK2/NT5C/HINT1/AFMID/ACSS2/NDUFA2/ATP5F1E/ATP5MC2/NDUFA11/NUDT2/NDUFB7/ELOVL1/NDUFC1/PDE4D/ITPA/NDUFB11/NDUFB8/NDUFA7/LIPA/ADPGK/ATP6V0C/HIF1A/NDUFS6/PRPS1/NDUFA12/CBR4/NDUFA1/NDUFB2/ATP5PD/NDUFC2/NUDT15/DGUOK/SULT1B1/NME3/DLD/JMJD8/NDUFB6/DMAC2L/NDUFS3/DDIT4/IMPDH1/TMSB4X/PAICS/PRPSAP1/KDM1A/ATP5MC3/EIF6/TALDO1/VNN1/BAD/ATP5MF/ATP5PF/TSPO/VPS9D1/NDUFA3/ADCY9/PAPSS2/NADSYN1/COASY/ATP5IF1/NT5C2/NUDT3/GUK1/SLC25A13/TIGAR/BCKDHA	0.28483
BP	GO:0043409	MAPK & Stress Kinase Signaling	negative regulation of MAPK cascade	down	Intermediate Monocyte	Prodromal_Control	78	-0.477311	-1.78349	0.000638	0.000638	0.0237377	1576	tags=41%, list=21%, signal=33%	KLF4/CDK12/PTPN6/SMAD4/CD300A/TNIP1/IL1B/ABL1/PDCD4/DUSP1/P2RX7/SPRED1/FLCN/RGS2/GBP1/DUSP5/EZR/PPP5C/PTPN22/PTPRC/DLG1/BTN2A2/TLR4/HIPK3/PTPRJ/EIF3A/CDK5RAP3/PRKCD/NLRP12/ZMYND11/DUSP6/DNAJA1	0.410256
CC	GO:0044391	Ribosome Biogenesis & Translation	ribosomal subunit	up	Intermediate Monocyte	Prodromal_Control	88	0.462278	1.71663	0.00065	0.00065	0.0238753	1705	tags=40%, list=23%, signal=31%	MRPL33/FAU/MRPL54/UBA52/MRPL34/RBM3/MRPL55/MRPS23/MRPS35/DHX29/MRPS24/MRPL23/GADD45GIP1/MRPL40/MRPL21/MRPL43/MRPL15/MRPL47/MRPS17/MRPL12/MRPL10/MRPS33/RACK1/MRPL41/MRPL52/MRPS18B/MRPS25/MRPL38/MRPS12/MRPL57/MRPL22/MRPL32/ZCCHC17/MRPL2/NPM1	0.397727
MF	GO:0016814	Kinase & Phosphorylation Signaling	hydrolase activity, acting on carbon-nitrogen (but not peptide) bonds, in cyclic amidines	down	Intermediate Monocyte	Prodromal_Control	18	-0.707324	-1.89917	0.000651	0.000651	0.0238753	1231	tags=61%, list=16%, signal=51%	AMPD3/LACC1/MTHFD1/APOBEC3A/APOBEC3G/CDA/ADAT1/ADAR/GCH1/ATIC/ADA2	0.611111
BP	GO:0006909	Phagocytosis & Host-Pathogen Interaction	phagocytosis	down	Intermediate Monocyte	Prodromal_Control	150	-0.397314	-1.64457	0.000667	0.000667	0.0241605	1455	tags=32%, list=20%, signal=26%	CD300A/GSN/DNM2/ELMO2/CORO1A/VAV3/IL15/PECAM1/ITGB2/ABL1/CDC42SE1/IL2RG/MESD/ELMO1/P2RX7/SH3BP1/CALR/PIKFYVE/CD36/BTK/LETMD1/ITGAL/LDLR/BIN2/ARHGAP25/TGM2/NCF4/ATG3/PIP4P2/ARL8B/MYO18A/MYD88/FPR2/PTPRC/ANXA1/MYH9/TLR4/SIRPB1/RUBCN/PTPRJ/CFP/SPG11/CD14/PRKCD/HCK/NR1H3/CLCN3/TLR2	0.32
BP	GO:0050729	Cytokine Receptor Signaling & Inflammatory Response	positive regulation of inflammatory response	down	Intermediate Monocyte	Prodromal_Control	90	-0.457196	-1.7479	0.000668	0.000668	0.0241605	1476	tags=44%, list=20%, signal=36%	CASP8/NEK7/ABCC1/PIK3CG/MAPK1/NLRP1/ETS1/CASP5/TNIP1/OSM/ADAM8/PTGER4/IL1B/IL15/TRADD/FFAR2/PDCD4/GSDMD/NAIP/CCR1/FEM1A/BTK/GBP3/TLR7/NMI/LDLR/GBP5/GBP1/STAT5B/NLRC4/IL16/NLRP3/CASP1/TLR4/NFKBIZ/NLRP12/MEFV/TNFRSF1A/TLR2/LRRK2	0.444444
CC	GO:0098857	Lipid Flipping & Membrane Domain Transport	membrane microdomain	down	Intermediate Monocyte	Prodromal_Control	128	-0.421849	-1.69621	0.000721	0.000721	0.0258799	1733	tags=35%, list=23%, signal=27%	SELPLG/PAG1/SRC/MAPK1/PGK1/CTNNA1/ATP1A1/TGFBR2/IKBKB/KCNE3/CAPN2/LDHB/ATP2B4/PECAM1/ITGB2/BMPR2/KCNQ1/SPRED1/BST2/ADAM17/CLN6/PRKAR1A/PIKFYVE/CD36/BTK/MYOF/CR1/NFAM1/KCNMA1/EZR/CD55/SDCBP/TLR1/AHNAK/HPSE/PTPRC/DLG1/FLOT2/CD14/HCK/BEST1/TNFRSF1A/TLR2/JAK2/LRRK2	0.351562
BP	GO:0001894	General Organ & Embryonic Development	tissue homeostasis	down	Intermediate Monocyte	Prodromal_Control	99	-0.435211	-1.69127	0.000736	0.000736	0.0260659	1984	tags=43%, list=27%, signal=32%	VPS54/TNFAIP3/BSG/EXT1/TPP1/CSK/VPS13B/SLC4A2/SRC/XIAP/STRAP/AHR/CROCC/DRAM2/ADAM8/CORO1A/GCNT2/SNX10/PECAM1/STK11/SRF/CDH23/CCDC66/P2RX7/STK39/BARD1/CD38/ZEB2/MBP/POC1B/ALDH1A1/NOD2/CSF1R/FH/MTF1/TUBA1A/PLEKHM1/F11R/MKKS/TLR4/NFKBIZ/CLCN3/ADRB2	0.434343
BP	GO:0060249	General Organ & Embryonic Development	anatomical structure homeostasis	down	Intermediate Monocyte	Prodromal_Control	99	-0.435211	-1.69127	0.000736	0.000736	0.0260659	1984	tags=43%, list=27%, signal=32%	VPS54/TNFAIP3/BSG/EXT1/TPP1/CSK/VPS13B/SLC4A2/SRC/XIAP/STRAP/AHR/CROCC/DRAM2/ADAM8/CORO1A/GCNT2/SNX10/PECAM1/STK11/SRF/CDH23/CCDC66/P2RX7/STK39/BARD1/CD38/ZEB2/MBP/POC1B/ALDH1A1/NOD2/CSF1R/FH/MTF1/TUBA1A/PLEKHM1/F11R/MKKS/TLR4/NFKBIZ/CLCN3/ADRB2	0.434343
BP	GO:0006054	Protein Lipidation, Methylation & Acylation	N-acetylneuraminate metabolic process	down	Intermediate Monocyte	Prodromal_Control	11	-0.805326	-1.90135	0.000763	0.000763	0.0268282	691	tags=36%, list=9%, signal=33%	CMAS/ST6GAL1/SLC35A1/NAGK	0.363636
BP	GO:0050817	Cardiac Muscle Function & Heart Development	coagulation	down	Intermediate Monocyte	Prodromal_Control	96	-0.449452	-1.73816	0.000776	0.000776	0.0270895	1880	tags=36%, list=25%, signal=28%	PRDX2/TLN1/ANXA2/PIK3CG/RAB27A/SRC/ANO6/DGKZ/PTPN6/WAS/SERPING1/VAV3/HPS5/FERMT3/SRF/PLAUR/HPS6/JMJD1C/CD9/FIBP/GNA13/PDIA3/CD36/DTNBP1/RASA3/CD40/F11R/HPSE/MYH9/TLR4/PTPRJ/PRKCD/PLA2G4A/IL6R/JAK2	0.364583
BP	GO:0007043	Cell Adhesion, Junction & Polarity	cell-cell junction assembly	down	Intermediate Monocyte	Prodromal_Control	49	-0.535155	-1.82314	0.000785	0.000785	0.0272254	1854	tags=43%, list=25%, signal=32%	TLN1/GNPAT/CTNNA1/IKBKB/ROCK1/IL1B/ANK2/PECAM1/SRF/CD9/PKP4/FLCN/PTPRO/GPBAR1/OCEL1/F11R/SLC39A9/DLG1/MPP7/HIPK1/FER	0.428571
BP	GO:0090407	Ion & Amino Acid Active Transport	organophosphate biosynthetic process	up	Intermediate Monocyte	Prodromal_Control	359	0.319038	1.39778	0.000891	0.000891	0.0300835	1408	tags=27%, list=19%, signal=23%	NDUFB4/NDUFA6/NDUFS5/NDUFS8/TECR/HACD2/ATG14/NDUFS7/NDUFB10/ATP5MG/MVD/SDHB/SLC19A2/NME2/TBPL1/TPI1/ATP5PO/NME1/MPC2/DHDDS/KAT5/PPARD/NDUFA13/FUOM/UXS1/AFMID/ACSS2/NDUFA2/ATP5F1E/ATP5MC2/NDUFA11/NUDT2/NDUFB7/ELOVL1/NDUFC1/NDUFB11/NDUFB8/NDUFA7/LIPA/ATP6V0C/SELENOI/NDUFS6/PRPS1/MTMR6/NDUFA12/CHKA/CBR4/NDUFA1/NDUFB2/INPP5F/ATP5PD/NDUFC2/ITPKB/BECN1/DGUOK/NME3/DLD/ZRANB1/DTYMK/NDUFB6/DMAC2L/NDUFS3/IMPDH1/TMSB4X/RNF7/PAICS/PRPSAP1/MBOAT7/ATP5MC3/DPM3/PMM1/PIGC/PI4K2B/PIGS/ORMDL1/ATP5MF/ATP5PF/VPS9D1/NDUFA3/ADCY9/PAPSS2/NADSYN1/COASY/ATP5IF1/MTMR14/GUK1/SLC25A13/CKB/ATP5F1D/PIK3R1/PIGL/NDUFS4/NDUFB9/SLC4A7/SYNJ1/SLC44A1	0.267409
CC	GO:0098562	Lipid Flipping & Membrane Domain Transport	cytoplasmic side of membrane	down	Intermediate Monocyte	Prodromal_Control	113	-0.428822	-1.70082	0.000894	0.000894	0.0300835	1000	tags=22%, list=13%, signal=19%	IQGAP1/OTULINL/PKP4/GNA13/RGS2/THADA/EPM2AIP1/BORCS5/RASGRP4/RASA3/MYD88/NCF1/PTPN22/PTPRC/DLG1/GPHN/GNAI3/MYH9/CFP/HCK/FER/DNAJA1/JAK2/CHMP7/LRRK2	0.221239
BP	GO:0098609	Cell Adhesion, Junction & Polarity	cell-cell adhesion	down	Intermediate Monocyte	Prodromal_Control	377	-0.318693	-1.45058	0.000894	0.000894	0.0300835	1939	tags=35%, list=26%, signal=27%	TNFSF13B/NINJ2/SART1/HLA-A/PTPN23/CD58/NKAP/PRDX2/TLN1/ANXA2/EXT1/CSK/LILRB1/HLA-DMB/SLC4A2/LILRB4/SWAP70/PIK3CG/ICAM3/SELPLG/PAG1/ANK3/SRC/JAK1/BRD2/IRF1/ARID1A/RARA/CTNNA1/TGFBR2/KLF4/PTPN6/ETS1/PRKAA1/PTK2/JAK3/ROCK1/SELL/IL12RB1/CD300A/TNIP1/BMI1/TMEM131L/ADAM8/IL1B/CD44/CORO1A/ACTL6A/GCNT2/IL15/GOLGA1/CBFB/PECAM1/SEMA4D/ITGB2/ABL1/FERMT3/CD46/SRF/CDH23/IL2RG/HSPD1/PLAUR/AP3D1/SPINT2/PALLD/SHC1/CHST2/GCNT1/TFRC/ZFP36L1/CD9/PRKAR1A/IL1RN/PKP4/FIBP/HSPH1/PDIA3/MBP/LEF1/LPP/DLG4/TENM4/MSN/NPTN/ITGAL/GOLPH3/NOD2/SPN/DOCK8/MIA3/CR1/MAP2K5/ALCAM/STAT5B/SMARCA2/EZR/RIPOR2/CD33/CD55/FNDC3A/F11R/JAML/PELI1/FBXO38/FGL2/CITED2/CTNND1/NLRP3/LIMS1/PTPN22/CD164/LOXL3/PTPRC/DLG1/ANXA1/BTN2A2/MYH9/SIRPB1/PNP/ITGA4/FLOT2/NFKBIZ/TNFAIP8L2/PRKCD/BCL6/CX3CR1/FER/PBRM1/IL6R/RAB10/GPR65/JAK2	0.352785
CC	GO:0045177	Cell Adhesion, Junction & Polarity	apical part of cell	down	Intermediate Monocyte	Prodromal_Control	152	-0.397478	-1.64525	0.000898	0.000898	0.0300835	1417	tags=32%, list=19%, signal=26%	DRAM2/PTEN/SLC20A2/FLNB/CD44/PLB1/ANK2/NIN/SNX10/PCM1/BMPR2/KCNQ1/RAPGEF2/BST2/STK26/STK39/ADAM17/IQGAP1/SLC2A13/CD9/GNA13/ADD3/CD36/MSN/CLIC4/MYO1E/PTPRO/LDLR/OCEL1/RAPGEF6/KCNMA1/CLCN5/EZR/RIPOR2/CAPZA2/ACTN1/CA2/DLG1/ANXA1/CTSL/AHCYL1/MYH9/SLC29A1/ATP6V1C1/ACTR3/ADRB2/ATP6V1B2/IL6R	0.315789
BP	GO:0060236	Mitotic Spindle & Centrosome Organization	regulation of mitotic spindle organization	down	Intermediate Monocyte	Prodromal_Control	25	-0.645484	-1.88242	0.000899	0.000899	0.0300835	644	tags=24%, list=9%, signal=22%	CLTC/RIPOR2/EML3/HSPA1A/HNRNPU/CHMP7	0.24
CC	GO:0045121	Lipid Flipping & Membrane Domain Transport	membrane raft	down	Intermediate Monocyte	Prodromal_Control	126	-0.410622	-1.65621	0.000904	0.000904	0.0300835	1733	tags=35%, list=23%, signal=27%	SELPLG/PAG1/SRC/MAPK1/PGK1/CTNNA1/ATP1A1/TGFBR2/IKBKB/KCNE3/CAPN2/LDHB/ATP2B4/PECAM1/ITGB2/BMPR2/KCNQ1/SPRED1/BST2/ADAM17/CLN6/PRKAR1A/PIKFYVE/CD36/BTK/MYOF/CR1/NFAM1/KCNMA1/EZR/CD55/SDCBP/TLR1/AHNAK/HPSE/PTPRC/DLG1/FLOT2/CD14/HCK/TNFRSF1A/TLR2/JAK2/LRRK2	0.349206
BP	GO:0071356	Cytokine, Growth Factor & Broad Stress Response	cellular response to tumor necrosis factor	down	Intermediate Monocyte	Prodromal_Control	114	-0.418822	-1.66574	0.000931	0.000931	0.0307837	1279	tags=25%, list=17%, signal=21%	PCK2/TRADD/ANXA4/NAIP/SMPD4/ADAM17/ZFP36L1/NRDC/ADAM10/GBP3/TANK/CXCL8/DICER1/PIAS4/STAT1/IL18BP/GBP1/ERBIN/CD40/ZFP36L2/LIMS1/CASP1/HSPA1A/HIPK1/RRAGA/TNFRSF1A/JAK2/KLF2	0.245614
BP	GO:0006811	Cation Channel & Ion Transmembrane Transport	monoatomic ion transport	up	Intermediate Monocyte	Prodromal_Control	434	0.312815	1.39981	0.000947	0.000947	0.0310421	1635	tags=32%, list=22%, signal=27%	NDUFB4/COX5B/NDUFA6/GPR35/PPIF/NDUFS5/COX8A/COX6B1/NDUFS8/NDUFS7/CALM1/DDIT3/NDUFB10/DNM1L/ATP5MG/CALM3/UQCRH/PRKACA/AKAP7/SLC25A12/CAB39/SARAF/ATP5PO/VAMP2/FXYD5/ORAI2/PDPK1/NDUFA2/ATP5F1E/ATP5MC2/NDUFB7/NDUFC1/NDFIP1/PDE4D/ATP6V0E2/SPG7/COX7B/ATP6V1F/NDUFB8/NDUFA7/UQCR10/ATP6V0C/RAB11B/TPCN1/ROMO1/NDUFS6/GRINA/COX5A/NDUFA12/WWP2/SLC36A1/NDUFA1/SLC39A4/CALHM6/NDUFB2/FLVCR2/RBX1/ATP5PD/NDUFC2/CCL4/COX4I1/PKD2/KCNN4/COX7A2/ATP6AP1/ATOX1/NDUFB6/DMAC2L/NDUFS3/GPR89A/SLC25A26/TMSB4X/BIN1/HTT/FXN/LETM1/S100A6/SLC25A5/ATP5MC3/ATP6V0A2/ATP6V1D/NIPSNAP2/SELENOK/MICU2/ATF4/WNK1/TMC6/ATP5MF/SLC6A6/ADORA2A/COX7A2L/ATP5PF/ATP10A/TSPO/LYN/NDUFA3/RNASEK/TMEM63A/GNB2/VDAC2/ANXA6/LASP1/COMMD1/SLC11A2/SLC25A13/UQCRFS1/RANGRF/ATP6V1H/SLC9A6/TMEM120A/ATP5F1D/KCNAB2/NDUFS4/NDUFB9/SLC4A7/CYBA/SEC61A1/CACNA2D4/SLC22A4/IBTK/KCNE1/SLC25A28/NIPA2/VDAC1/KCNMB1/NDUFV2/ATP6V1G1/NDUFA9/SLC25A1/SLC25A37/CRBN/GNAI2/ATP5F1C/SFXN5/CD63/TCIRG1/LILRA5/ATP5ME/SLC30A1/TPT1	0.322581
BP	GO:0006613	ER Membrane Targeting & Protein Insertion	cotranslational protein targeting to membrane	up	Intermediate Monocyte	Prodromal_Control	18	0.694111	1.85251	0.000951	0.000951	0.0310421	740	tags=39%, list=10%, signal=35%	ARL6IP1/SEC61B/SRP19/SSR1/SRP14/SEC62/SSR2	0.388889
CC	GO:0140534	ER Structure, Quality Control & Membrane Targeting	endoplasmic reticulum protein-containing complex	up	Intermediate Monocyte	Prodromal_Control	89	0.445743	1.65743	0.000998	0.000998	0.0323799	1072	tags=25%, list=14%, signal=21%	ARL6IP1/EMC4/CAMLG/EMC3/SEC61B/TMEM258/OST4/SEC11C/SEC11A/KRTCAP2/DAD1/EMC6/SSR4/SELENOS/SEC61G/ERN1/PRKCSH/HERPUD1/UBXN7/PIGC/PIGS/SPCS1	0.247191
CC	GO:0034703	Cation Channel & Ion Transmembrane Transport	cation channel complex	up	Intermediate Monocyte	Prodromal_Control	47	0.535528	1.76334	0.00101764	0.00101764	0.0327135	1793	tags=57%, list=24%, signal=44%	CALM1/ATP5MG/CALM3/PRKACA/ATP5PO/VAMP2/ATP5F1E/ATP5MC2/PDE4D/ATP5PD/PKD2/KCNN4/DMAC2L/ATP5MC3/MICU2/ATP5MF/ATP5PF/ATP5F1D/KCNAB2/CACNA2D4/KCNE1/KCNMB1/ATP5F1C/ATP5ME/MCUB/ORAI1/ATP5PB	0.574468
CC	GO:0005685	RNA Splicing & mRNA Processing	U1 snRNP	up	Intermediate Monocyte	Prodromal_Control	17	0.698008	1.8476	0.0010238	0.0010238	0.0327135	1599	tags=71%, list=21%, signal=56%	SNRPE/LUC7L/SNRPB2/SNRPD3/SNRPB/SNRPD2/SNRNP70/SNRPC/LUC7L2/SNRPF/SNRPA/PRPF40A	0.705882
BP	GO:0098815	Synaptic Transmission & Plasticity	modulation of excitatory postsynaptic potential	down	Intermediate Monocyte	Prodromal_Control	11	-0.79952	-1.88764	0.00103211	0.00103211	0.0327135	258	tags=36%, list=3%, signal=35%	DLG4/EIF4A3/ADRB2/LRRK2	0.363636
BP	GO:1903241	RNA Splicing & mRNA Processing	U2-type prespliceosome assembly	up	Intermediate Monocyte	Prodromal_Control	24	0.652403	1.87922	0.00103421	0.00103421	0.0327135	852	tags=50%, list=11%, signal=44%	SF3B5/SF3B6/SNRPE/SNRPB2/SNRPA1/SNRPD3/PHF5A/SNRPB/SNRPD2/RBMX2/DDX46/SF3B2	0.5
BP	GO:0050727	Cytokine Receptor Signaling & Inflammatory Response	regulation of inflammatory response	down	Intermediate Monocyte	Prodromal_Control	197	-0.368004	-1.56239	0.00106398	0.00106398	0.0334462	1576	tags=30%, list=21%, signal=24%	KLF4/PTPN6/ETS1/PSMB4/AHR/HGF/CASP5/TNIP1/OSM/ADAM8/PTGER4/IL1B/IL15/TRADD/FFAR2/CLEC12A/LACC1/PDCD4/GSDMD/NAIP/STK39/CCR1/FEM1A/BST1/RHBDF2/BTK/LETMD1/GBP3/TLR7/NOD2/NMI/SPN/LDLR/GBP5/GBP1/STAT5B/NLRC4/MYD88/IL16/NCF1/FPR2/NLRP3/CASP1/PTPRC/ANXA1/PIK3AP1/TLR4/NFKBIZ/TNFAIP8L2/PRKCD/NLRP12/HCK/BCL6/NR1H3/MEFV/TNFRSF1A/TLR2/JAK2/LRRK2	0.299492
BP	GO:0090151	ER Membrane Targeting & Protein Insertion	establishment of protein localization to mitochondrial membrane	up	Intermediate Monocyte	Prodromal_Control	26	0.621397	1.8175	0.00108026	0.00108026	0.0337483	1841	tags=65%, list=25%, signal=49%	CALM3/NDUFA13/TOMM7/MTCH1/TOMM70/ROMO1/TIMM13/TOMM5/TIMM29/TIMM9/TIMM8B/TOMM6/MOAP1/OXA1L/TMEM126A/BAX/TOMM20	0.653846
BP	GO:0001778	Cardiac Muscle Function & Heart Development	plasma membrane repair	down	Intermediate Monocyte	Prodromal_Control	23	-0.647382	-1.85592	0.00109483	0.00109483	0.0339937	703	tags=30%, list=9%, signal=28%	VPS4A/MYOF/ARL8B/AHNAK/CASP1/MYH9/CHMP7	0.304348
CC	GO:0015934	Ribosome Biogenesis & Translation	large ribosomal subunit	up	Intermediate Monocyte	Prodromal_Control	53	0.518185	1.74137	0.00118677	0.00118677	0.0365331	1705	tags=45%, list=23%, signal=35%	MRPL33/MRPL54/UBA52/MRPL34/RBM3/MRPL55/MRPL23/GADD45GIP1/MRPL40/MRPL21/MRPL43/MRPL15/MRPL47/MRPL12/MRPL10/MRPL41/MRPL52/MRPL38/MRPL57/MRPL22/MRPL32/ZCCHC17/MRPL2/NPM1	0.45283
CC	GO:0005911	Cell Adhesion, Junction & Polarity	cell-cell junction	down	Intermediate Monocyte	Prodromal_Control	187	-0.363601	-1.53236	0.00119105	0.00119105	0.0365331	1241	tags=25%, list=17%, signal=21%	PECAM1/SYMPK/CDK4/BMPR2/SGSM3/CCDC85C/RAPGEF2/YWHAH/P2RX7/SH3BP1/ADAM17/IQGAP1/TMEM65/PKP4/ADD3/ADAM10/FLCN/DLG4/MSN/CLIC4/MYO1E/RAP1B/OCEL1/SH3KBP1/CASK/EZR/ARHGAP17/F11R/SDCBP/JAML/ACTN1/CTNND1/AHNAK/LIMS1/DLG1/ANXA1/MPP1/MYH9/PTPRJ/FLOT2/ACTR3/PRKCD/MPP7/FER/SLC8A1/RAB10	0.245989
BP	GO:0006939	Bone, Cartilage & Skeletal Morphogenesis	smooth muscle contraction	down	Intermediate Monocyte	Prodromal_Control	28	-0.640176	-1.9167	0.00120728	0.00120728	0.036604	1468	tags=54%, list=20%, signal=43%	ROCK1/ABAT/SULF2/DAPK3/PIK3C2A/ATP2B4/SRF/CD38/RGS2/KCNMA1/ATP2B1/MKKS/DLG1/SLC8A1/ADRB2	0.535714
BP	GO:0062208	PRR Signaling & Inflammasome Activation	positive regulation of pattern recognition receptor signaling pathway	down	Intermediate Monocyte	Prodromal_Control	62	-0.498633	-1.76631	0.00120783	0.00120783	0.036604	1130	tags=34%, list=15%, signal=29%	YWHAE/P2RX7/LATS1/SLC15A4/PJA2/CD36/BTK/DDX3X/GBP5/PELI1/MYD88/TLR1/NLRP3/PTPN22/TLR4/SLC46A2/HSPA1A/CD14/DDX60/NR1H3/NAGK	0.33871
BP	GO:0032103	Cytokine, Growth Factor & Broad Stress Response	positive regulation of response to external stimulus	down	Intermediate Monocyte	Prodromal_Control	386	-0.312643	-1.42302	0.00125691	0.00125691	0.0378649	1276	tags=23%, list=17%, signal=20%	IL15/TRADD/NEK9/MOSPD2/FFAR2/IPO5/BMPR2/LACC1/PDCD4/GSDMD/PARP1/YWHAE/NAIP/HSPD1/P2RX7/LATS1/SCIMP/STK39/ADAM17/CCR1/ALPK1/SLC15A4/CALR/FEM1A/OPTN/ADAM10/PJA2/CD36/BTK/LETMD1/GBP3/CXCL8/PSPC1/DDX3X/TLR7/NOD2/NMI/CXCL10/CSF1R/LDLR/UBQLN1/GBP5/DDX56/GBP1/TMEM102/OXSR1/MNDA/STAT5B/RASGRP4/RIPOR2/ERBIN/OAS1/NLRC4/PELI1/TRIM5/MYD88/IL16/RBM47/SFPQ/NLRC5/TLR1/OTUD4/FPR2/NLRP3/PTPN22/CASP1/HSPA8/PIK3AP1/TLR4/SLC46A2/PTPRJ/CFP/HSPA1A/NFKBIZ/CD14/NLRP12/C3AR1/TRAF3IP3/DDX60/HCK/CX3CR1/NR1H3/MEFV/AKIRIN2/NAGK/TNFRSF1A/TLR2/IL6R/LPAR1/LRRK2	0.233161
BP	GO:0050900	Leukocyte Migration & Activation	leukocyte migration	down	Intermediate Monocyte	Prodromal_Control	179	-0.373369	-1.55821	0.00126559	0.00126559	0.0379007	1762	tags=41%, list=24%, signal=32%	SWAP70/PIK3CG/SELPLG/SRC/MAPK1/ANO6/NEDD9/PDE4B/TREM1/PTK2/LYST/ROCK1/SELL/CD300A/GBF1/RIPK3/ADAM8/PTGER4/IL1B/CORO1A/IL27RA/VAV3/JAGN1/PECAM1/MOSPD2/FFAR2/ITGB2/ABL1/DUSP1/STK39/ADAM17/CRKL/CCR1/CHST2/GCNT1/CD9/CALR/BST1/ADAM10/PIKFYVE/SOS1/MSN/PREX1/CXCL8/PTPRO/ITGAL/GOLPH3/CXCL10/CSF1R/SPN/DOCK8/MIA3/TMEM102/OXSR1/STAT5B/RIPOR2/HMOX1/F11R/JAML/MYD88/IL16/FPR2/ANXA1/MPP1/MYH9/PTPRJ/ITGA4/NLRP12/C3AR1/HCK/CX3CR1/FER/IL6R	0.407821
BP	GO:0061952	Vesicle Trafficking & Secretory Granules	midbody abscission	down	Intermediate Monocyte	Prodromal_Control	18	-0.687323	-1.84547	0.00129065	0.00129065	0.0384237	703	tags=22%, list=9%, signal=20%	VPS4A/MTMR4/SPART/CHMP7	0.222222
MF	GO:0043394	Extracellular Matrix & Connective Tissue	proteoglycan binding	down	Intermediate Monocyte	Prodromal_Control	10	-0.805263	-1.83636	0.00131383	0.00131383	0.0388852	440	tags=50%, list=6%, signal=47%	SDCBP/HPSE/PTPRC/CTSL/ADA2	0.5
BP	GO:0040012	Actin Cytoskeleton & Cell Migration	regulation of locomotion	down	Intermediate Monocyte	Prodromal_Control	461	-0.300004	-1.38565	0.00136021	0.00136021	0.0400239	1680	tags=30%, list=23%, signal=25%	SASH1/MAPK1/ANO6/ZDHHC4/TTBK2/ARID4B/CTNNA1/HDAC5/ELP3/RCC2/NEDD9/RNF41/TGFBR2/KLF4/ETS1/PTK2/HGF/ROCK1/ARHGAP18/PLEKHG3/CD300A/OGT/TGFBR3/PTEN/WAS/DAPK3/RIPK3/PIK3C2A/ADAM8/PTGER4/PLXNC1/IL1B/CORO1A/IL27RA/YTHDF3/SUN2/ARHGAP4/ATP2B4/GCNT2/RIN2/TRADD/PECAM1/MOSPD2/SEMA4D/ABL1/BMPR2/FERMT3/SRF/CARMIL1/GLUL/CDKN1B/RAPGEF2/HDAC9/DUSP1/SPINT2/SHTN1/SPRED1/BST2/AAMP/STK26/STK39/SH3BP1/ADAM17/CRKL/CCR1/CHST2/GCNT1/FBN2/DOCK7/MEF2C/CD9/NSMF/ZEB2/CALR/DOCK10/BST1/OSBPL8/GNA13/ADAM10/ARHGAP5/LEF1/MSN/CLIC4/PREX1/CXCL8/PTPRO/ACVR1B/CXCL10/CSF1R/SPN/DOCK8/CERS2/MIA3/CPNE3/MAP2K5/TMEM102/MTA2/OXSR1/RIPOR2/HMOX1/CD40/IQSEC1/SDCBP/SP100/PRR5L/SOD2/SPATA13/SIN3B/MKKS/MYD88/IL16/CITED2/MCTP1/FPR2/FBXO7/AP1AR/PRCP/PTPRC/ANXA1/HSPA8/MPP1/SGK1/PDCD10/TLR4/PTPRJ/ITGA4/SAP30L/CORO1B/C3AR1/BCL6/CX3CR1/MGAT5/FER/RHOB/IL6R/LPAR1/JAK2/LRRK2	0.299349
MF	GO:0004386	Nucleotide Excision Repair & DNA Helicase Activity	helicase activity	down	Intermediate Monocyte	Prodromal_Control	97	-0.431407	-1.6662	0.00137713	0.00137713	0.0402875	1269	tags=32%, list=17%, signal=27%	RECQL/RUVBL1/DDX60L/RFC2/SHPRH/SRCAP/DDX54/MRE11/DHX37/FBH1/DDX3Y/DDX3X/DICER1/DDX19A/SETX/DDX59/ASCC3/DDX56/CHD3/CHD8/SMARCA2/DHX16/UPF1/DDX23/EIF4A3/RAD50/DHX34/G3BP1/DDX60/DDX17/SLFN11	0.319588
BP	GO:0071216	Cytokine, Growth Factor & Broad Stress Response	cellular response to biotic stimulus	down	Intermediate Monocyte	Prodromal_Control	158	-0.378557	-1.57243	0.00144294	0.00144294	0.0419699	1680	tags=35%, list=23%, signal=28%	SASH1/MAPK1/ZDHHC4/RARA/HDAC5/PDE4B/PTPN6/HSF1/AHR/CAPN2/TNIP1/IL1B/VIM/ATG10/GSK3A/CMPK2/ABL1/CDK4/PDCD4/CDK19/PTAFR/PAF1/SCIMP/MEF2C/FBH1/CD36/BTK/GBP3/CXCL8/NOD2/CXCL10/GBP5/CD55/CD40/SMC1A/PPP1R15B/CDA/TRIM5/NOTCH2/MYD88/UPF1/TLR1/NLRP3/PTPN22/CASP1/TLR4/KMO/NFKBIZ/CD14/HCK/CX3CR1/NR1H3/TLR2/APAF1/JAK2	0.348101
BP	GO:0006753	Nucleotide Biosynthesis & Transport	nucleoside phosphate metabolic process	up	Intermediate Monocyte	Prodromal_Control	370	0.316227	1.38997	0.00147429	0.00147429	0.042637	1262	tags=26%, list=17%, signal=23%	FIS1/NDUFB4/NDUFA6/NDUFS5/NDUFS8/TECR/HACD2/NDUFS7/NDUFB10/DNM1L/ATP5MG/MVD/INSR/PRKACA/SDHB/NME2/TBPL1/TPI1/SLC25A12/ATP5PO/NME1/MPC2/RHOQ/PFKFB4/OPA1/NDUFA13/FOXK2/FUOM/UXS1/NT5C/PARK7/HINT1/AFMID/ACSS2/NDUFA2/ATP5F1E/ATP5MC2/NDUFA11/NUDT2/NDUFB7/ELOVL1/NDUFC1/PDE4D/ITPA/NDUFB11/NDUFB8/NDUFA7/LIPA/ADPGK/ATP6V0C/HIF1A/NDUFS6/PRPS1/NDUFA12/CBR4/NDUFA1/NDUFB2/ATP5PD/NDUFC2/NUDT15/DGUOK/SULT1B1/NME3/DLD/DTYMK/JMJD8/NDUFB6/DMAC2L/NDUFS3/DDIT4/IMPDH1/TMSB4X/PAICS/PRPSAP1/MGAT1/ATP5MC3/EIF6/PMM1/TALDO1/VNN1/BAD/ATP5MF/ATP5PF/TSPO/VPS9D1/NDUFA3/ADCY9/PAPSS2/NADSYN1/COASY/ATP5IF1/NT5C2/NUDT3/GUK1/SLC25A13/TIGAR/BCKDHA	0.262162
BP	GO:0071354	Cytokine, Growth Factor & Broad Stress Response	cellular response to interleukin-6	down	Intermediate Monocyte	Prodromal_Control	23	-0.635982	-1.82324	0.00148647	0.00148647	0.0427448	53	tags=30%, list=1%, signal=30%	SELPLG/SRC/JAK1/SMAD4/FER/IL6R/JAK2	0.304348
BP	GO:0006397	RNA Splicing & mRNA Processing	mRNA processing	up	Intermediate Monocyte	Prodromal_Control	376	0.315475	1.39114	0.00150124	0.00150124	0.0429258	1705	tags=31%, list=23%, signal=25%	CLP1/RBFOX2/HNRNPH1/LSM7/LSM3/CIRBP/SRSF10/ARL6IP4/PRKACA/SREK1/PABPN1/SF3B5/RBBP6/PAN3/KHDC4/PRMT9/SNRNP25/YBX1/RBM3/SF3B6/CWC15/RBM39/SNRPE/SCNM1/WBP11/CELF2/PPIH/SRRM1/U2AF1L4/TRMT61B/LUC7L/BUD31/NBDY/AKAP8L/SNW1/SNRPB2/CLASRP/PCIF1/SRSF8/SFSWAP/SNRPA1/SNRPD3/PHF5A/LSM4/RALY/SREK1IP1/SNRPB/NRDE2/SNRPD2/RBMX2/ZRSR2/UPF3A/DDX46/TSEN34/ALYREF/GEMIN7/ERN1/CSTF3/PTBP2/UBL5/ZRANB2/MAGOH/RNPS1/SF3B2/PPWD1/C1QBP/SNRNP70/CELF1/SYF2/ZCRB1/SNRPC/PQBP1/AQR/XAB2/TXNL4A/CWC25/CDK11B/LUC7L2/SRRM2/DHX35/ZMAT5/LSM1/SNRNP27/RBM10/MBNL2/SLU7/GPATCH8/NUP98/NCBP3/PRPF8/RAMAC/CRIPT/SNRPF/SLTM/SNRPA/KHSRP/RBM38/HNRNPL/CDK13/YJU2/SNRNP48/SRSF5/CDC5L/RBM17/PRPF40A/ZNF326/PPIL3/ISY1/ZCCHC8/ALKBH5/DHX8/GPKOW/SAP18/FRG1/HNRNPA3/NPM1	0.308511
BP	GO:0051241	General Organ & Embryonic Development	negative regulation of multicellular organismal process	down	Intermediate Monocyte	Prodromal_Control	489	-0.294087	-1.3625	0.00156448	0.00156448	0.0444133	1580	tags=28%, list=21%, signal=24%	PDE4B/KLF4/PTPN6/PIBF1/IKBKB/HSF1/PRKAA1/DIP2B/UFD1/WWC2/SMAD4/JAK3/HGF/G6PD/ROCK1/CD300A/OGT/ADCY7/PTEN/SERPING1/TMEM131L/PTGER4/DYNLT1/IL1B/IL27RA/HMGCR/ARHGAP4/ATP2B4/PLAC8/IL15/GSK3A/TLE3/CBFB/PRDX4/PCM1/STK11/FIG4/ANXA4/CLEC12A/BMPR2/PDCD4/SRF/PARP1/ATF2/CDKN1B/PLAUR/RAPGEF2/HDAC9/WDR77/YWHAH/P2RX7/SPRED1/BST2/STK39/SHC1/ARRB1/ADAM17/TFE3/CCR1/TCTA/DOCK7/MEF2C/CD38/KLF7/CD9/REST/PRKAR1A/CALR/NRDC/FLCN/RGS2/LEF1/CD36/BTK/PCTP/NPTN/PTPRO/TOB2/XAF1/ALDH1A1/ACVR1B/PPP1R11/DICER1/NMI/CXCL10/TMEM176A/SPN/LDLR/STAT1/CERS2/CR1/MAP2K5/DDX56/GBP1/MNDA/CHSY1/EZR/RIPOR2/CD33/ERBIN/OAS1/TRIM27/PHF14/HMOX1/CTDP1/USP19/PELI1/ATP2B1/FBXO38/LNPEP/FGL2/CTNND1/NLRP3/FBXO7/TMEM176B/PTPN22/LOXL3/PTPRC/DLG1/ANXA1/BTN2A2/TLR4/SPART/ITGA4/SAP30L/TNFAIP8L2/PRKCD/NLRP12/BCL6/CX3CR1/NR1H3/MEFV/FER/TNFRSF1A/TLR2/ADRB2/IL6R/JAK2/KLF2	0.284254
CC	GO:0030667	Vesicle Trafficking & Secretory Granules	secretory granule membrane	down	Intermediate Monocyte	Prodromal_Control	193	-0.36642	-1.55085	0.00157081	0.00157081	0.0444133	1274	tags=27%, list=17%, signal=23%	DOK3/PECAM1/MOSPD2/ATP6AP2/ANXA4/CLEC12A/ITGB2/ITPR2/CD46/RAB4B/PTAFR/PLAUR/BST2/ADGRE3/DNAJC13/IQGAP1/MAGT1/SLC15A4/CD9/DEGS1/BST1/ADAM10/CD36/DYNLL1/PAM/LAMTOR3/ITGAL/RAB6A/SIGLEC9/RAP1B/TMED10/STXBP5/CPNE3/CR1/NFAM1/CD33/CD55/PSAP/FPR2/PRCP/FPR1/DIAPH1/PTPRC/SIRPB1/ATP6V0A1/PTPRJ/CYBB/VPS35L/FLOT2/CD14/C3AR1/TLR2/RAB10	0.274611
BP	GO:1902115	Vesicle Trafficking & Secretory Granules	regulation of organelle assembly	down	Intermediate Monocyte	Prodromal_Control	147	-0.39001	-1.6067	0.00160393	0.00160393	0.0449068	844	tags=18%, list=11%, signal=17%	PIKFYVE/GDI2/POC1B/MSN/MAPK9/ALMS1/TSG101/ATG3/RNF4/EZR/RIPOR2/SDCBP/CNOT6/IFT88/EML3/PATL2/SEC22B/G3BP1/HSPA1A/HNRNPU/SENP6/PIP4K2A/HCK/LIMK2/LPAR1/CHMP7/LRRK2	0.183673
BP	GO:0055086	Nucleotide Biosynthesis & Transport	nucleobase-containing small molecule metabolic process	up	Intermediate Monocyte	Prodromal_Control	380	0.313657	1.38215	0.00160601	0.00160601	0.0449068	1262	tags=26%, list=17%, signal=23%	FIS1/NDUFB4/NDUFA6/NDUFS5/NDUFS8/TECR/HACD2/NDUFS7/NDUFB10/DNM1L/ATP5MG/MVD/INSR/PRKACA/SDHB/NME2/TBPL1/TPI1/SLC25A12/ATP5PO/NME1/MPC2/RHOQ/PFKFB4/OPA1/NUDT1/NDUFA13/FOXK2/FUOM/UXS1/NT5C/PARK7/HINT1/AFMID/ACSS2/NDUFA2/ATP5F1E/ATP5MC2/NDUFA11/NUDT2/NDUFB7/ELOVL1/NDUFC1/PDE4D/ITPA/NDUFB11/NDUFB8/NDUFA7/LIPA/ADPGK/ATP6V0C/HIF1A/NDUFS6/PRPS1/NDUFA12/CBR4/NDUFA1/NDUFB2/ATP5PD/NDUFC2/NUDT15/DGUOK/SULT1B1/NME3/DLD/DTYMK/JMJD8/NDUFB6/DMAC2L/NDUFS3/DDIT4/IMPDH1/TMSB4X/PAICS/PRPSAP1/KDM1A/MGAT1/ATP5MC3/EIF6/PMM1/TALDO1/VNN1/BAD/ATP5MF/ATP5PF/TSPO/VPS9D1/NDUFA3/ADCY9/ERH/PAPSS2/NADSYN1/COASY/ATP5IF1/NT5C2/NUDT3/GUK1/SLC25A13/TIGAR/BCKDHA	0.263158
BP	GO:0045216	Cell Adhesion, Junction & Polarity	cell-cell junction organization	down	Intermediate Monocyte	Prodromal_Control	74	-0.469599	-1.72497	0.00161956	0.00161956	0.0450366	1898	tags=39%, list=25%, signal=30%	PTPN23/TLN1/EXT1/CSK/GNPAT/HEG1/CTNNA1/IKBKB/ROCK1/IL1B/ANK2/PECAM1/MTSS1/SRF/CD9/PKP4/ADAM10/FLCN/PTPRO/CSF1R/GPBAR1/OCEL1/F11R/SLC39A9/LIMS1/DLG1/MPP7/HIPK1/FER	0.391892
MF	GO:0098632	Cell Adhesion, Junction & Polarity	cell-cell adhesion mediator activity	down	Intermediate Monocyte	Prodromal_Control	17	-0.695049	-1.83623	0.0017156	0.0017156	0.0473437	1056	tags=29%, list=14%, signal=25%	PALLD/NPTN/CTNND1/ANXA1/RAB10	0.294118
BP	GO:0006809	Antioxidant Defense & Redox Homeostasis	nitric oxide biosynthetic process	down	Intermediate Monocyte	Prodromal_Control	49	-0.519405	-1.76948	0.00172123	0.00172123	0.0473437	801	tags=24%, list=11%, signal=22%	CD36/DYNLL1/STAT1/GLA/CYB5R3/HSP90AB1/SOD2/GCH1/TLR4/CX3CR1/JAK2/KLF2	0.244898
BP	GO:0031347	Cytokine, Growth Factor & Broad Stress Response	regulation of defense response	down	Intermediate Monocyte	Prodromal_Control	483	-0.295851	-1.36789	0.00186225	0.00186225	0.0506328	1276	tags=26%, list=17%, signal=23%	KLF4/PARP14/PTPN6/IKBKB/ETS1/ZDHHC12/PSMB4/UFD1/AHR/PARP9/HGF/CASP5/IL12RB1/CD300A/OGT/TNIP1/OSM/SERPING1/ADAM8/PTGER4/IL1B/YTHDF3/IL15/TRADD/TRIM22/NEK9/FFAR2/CLEC12A/IPO5/LACC1/PDCD4/GSDMD/PARP1/YWHAE/NAIP/HSPD1/P2RX7/LATS1/SCIMP/STK39/CCR1/ALPK1/MEF2C/SLC15A4/FEM1A/OPTN/BST1/PPP3CB/RHBDF2/PJA2/STAT2/CD36/BTK/LETMD1/GBP3/PSPC1/DDX3X/TLR7/CD300C/APOBEC3G/NOD2/NMI/TRIM21/SPN/LDLR/STAT1/UBQLN1/GBP5/SAMHD1/CR1/DTX3L/DDX56/GBP1/MNDA/STAT5B/RASGRP4/ERAP1/EIF4E2/ERBIN/OAS1/NLRC4/PELI1/TRIM5/YWHAZ/CD300E/MYD88/FGL2/IL16/NCF1/RBM47/SFPQ/NLRC5/TLR1/OTUD4/FPR2/NLRP3/ADAR/PTPN22/CASP1/PTPRC/ANXA1/HSPA8/PIK3AP1/TLR4/SLC46A2/CFP/TRIM44/HSPA1A/NFKBIZ/TNFAIP8L2/CD14/PRKCD/NLRP12/TRAF3IP3/DDX60/HCK/BCL6/NR1H3/MEFV/AKIRIN2/NAGK/TNFRSF1A/TLR2/JAK2/LRRK2	0.258799
BP	GO:0034333	Cell Adhesion, Junction & Polarity	adherens junction assembly	down	Intermediate Monocyte	Prodromal_Control	11	-0.782781	-1.84812	0.00186893	0.00186893	0.0506328	98	tags=55%, list=1%, signal=54%	CTNNB1/ABI2/PAK2/PIP5K1C/HIPK1/FER	0.545455
BP	GO:0050808	Synaptic Transmission & Plasticity	synapse organization	down	Intermediate Monocyte	Prodromal_Control	180	-0.35537	-1.49132	0.00187082	0.00187082	0.0506328	1536	tags=28%, list=21%, signal=23%	ZDHHC12/CPEB3/ROCK1/OGT/SDF4/PTEN/PLXNC1/ARF4/ARHGAP4/FNTA/DISC1/SETD5/SEMA4D/ABL1/SORT1/SLC25A46/MESD/ELMO1/LATS1/CRKL/MEF2C/REST/DOCK10/DIP2A/GNA13/ADAM10/NEURL1/DLG4/TENM4/NPTN/PTPRO/ADNP/RAP1B/DTNBP1/TUBA1A/EZR/SENP1/VCP/YWHAZ/UBE3B/ACTN1/TANC2/DLG1/GPHN/SPG11/EIF4G1/CX3CR1/RHOB/TLR2/CYFIP1/LRRK2	0.283333
BP	GO:0034614	Cytokine, Growth Factor & Broad Stress Response	cellular response to reactive oxygen species	down	Intermediate Monocyte	Prodromal_Control	82	-0.440617	-1.65994	0.00189909	0.00189909	0.0511243	801	tags=22%, list=11%, signal=20%	CD36/BTK/MAPK9/SETX/IL18BP/ZNF277/AIFM1/PRDX1/PPP5C/SOD2/GCH1/PDCD10/PRKCD/FER/RHOB/SLC8A1/KLF2/LRRK2	0.219512
BP	GO:0050865	Cytokine Receptor Signaling & Inflammatory Response	regulation of cell activation	down	Intermediate Monocyte	Prodromal_Control	350	-0.313564	-1.41163	0.00191456	0.00191456	0.0512504	1595	tags=27%, list=21%, signal=22%	NEDD9/RNF41/SLC39A10/TGFBR2/PTPN6/PIBF1/PRKAA1/AHR/JAK3/IL12RB1/CD300A/BMI1/RIPK3/TMEM131L/ADAM8/IL1B/CORO1A/TCF7/IL27RA/ACTL6A/VAV3/IL15/CBFB/SH3RF1/CLEC12A/ABL1/CD46/IL2RG/HSPD1/ZNF335/AP3D1/CAMK4/TFRC/MEF2C/CD38/ZFP36L1/SLC15A4/CD9/PRKAR1A/BST1/HSPH1/SOS1/LEF1/PJA2/BTK/NOD2/SPN/LDLR/DOCK8/CR1/SH3KBP1/NFAM1/MNDA/STAT5B/SMARCA2/RIPOR2/CD33/CD55/CD40/F11R/MYO18A/PELI1/FBXO38/MYD88/FGL2/IL16/ZFP36L2/NLRP3/FBXO7/PTPN22/LOXL3/PTPRC/DLG1/ANXA1/BTN2A2/TLR4/SLC46A2/SIRPB1/PNP/PTPRJ/FLOT2/NFKBIZ/TNFAIP8L2/STAT6/PRKCD/BCL6/NR1H3/PLA2G4A/FER/PBRM1/AKIRIN2/IL6R/GPR65/JAK2/LRRK2	0.271429
BP	GO:0007264	G Protein & GPCR Signaling	small GTPase-mediated signal transduction	down	Intermediate Monocyte	Prodromal_Control	283	-0.32876	-1.45604	0.00192402	0.00192402	0.0512504	1310	tags=29%, list=18%, signal=25%	TSC2/RALGAPA2/FGD4/ROCK1/ARHGAP18/PLEKHG3/OGT/GBF1/WAS/ARHGEF10L/ARHGAP4/VAV3/FNTA/DOK3/RIN2/RASA4/PECAM1/SEMA4D/ABL1/SGSM3/CDC42SE1/RAB4B/ARHGAP26/RAPGEF2/DOK1/ELMO1/SHTN1/ARRB1/SH3BP1/CRKL/DOCK7/RALGAPA1/DENND4B/MYO9A/PKP4/USO1/DOCK10/GNA13/PSD4/ARHGAP5/FLCN/SOS1/GDI2/PREX1/ARHGAP30/RAP1B/CDC42EP2/ARHGAP25/TGM2/DOCK8/RAPGEF6/ARHGAP9/RASGRP4/RASA3/RIPOR2/ARHGAP17/MFN2/F11R/IQSEC1/PICALM/CHN2/SDCBP/RHOU/SPATA13/RASGEF1B/NOTCH2/AKAP13/DOCK11/DENND1A/STARD8/G3BP1/FGD3/CYTH4/KSR1/RUFY1/BCL6/ARHGEF40/RHOB/TAGAP/CYFIP1/LPAR1/LRRK2	0.289753
BP	GO:0043030	Adaptive Immune Response	regulation of macrophage activation	down	Intermediate Monocyte	Prodromal_Control	27	-0.618636	-1.84157	0.00195601	0.00195601	0.0518298	817	tags=30%, list=11%, signal=26%	PJA2/LDLR/MYO18A/PTPRC/TLR4/NR1H3/PLA2G4A/LRRK2	0.296296
CC	GO:0045259	Mitochondrial Biogenesis & Respiratory Chain	proton-transporting ATP synthase complex	up	Intermediate Monocyte	Prodromal_Control	16	0.709231	1.84482	0.00198239	0.00198239	0.052255	1793	tags=81%, list=24%, signal=62%	ATP5MG/ATP5PO/ATP5F1E/ATP5MC2/ATP5PD/DMAC2L/ATP5MC3/ATP5MF/ATP5PF/ATP5F1D/ATP5F1C/ATP5ME/ATP5PB	0.8125
BP	GO:0007051	Mitotic Spindle & Centrosome Organization	spindle organization	down	Intermediate Monocyte	Prodromal_Control	112	-0.408401	-1.62281	0.00201124	0.00201124	0.0524948	644	tags=16%, list=9%, signal=15%	CLTC/CHD3/RNF4/EZR/RIPOR2/SMC1A/VCP/EML3/DLG1/MYH9/HSPA1A/HNRNPU/SENP6/AAAS/TNKS/DDB1/LIMK2/CHMP7	0.160714
BP	GO:0022603	General Organ & Embryonic Development	regulation of anatomical structure morphogenesis	down	Intermediate Monocyte	Prodromal_Control	353	-0.312591	-1.41403	0.00201223	0.00201223	0.0524948	1697	tags=31%, list=23%, signal=25%	SRC/JAK1/ITSN2/TNIK/SASH1/FMNL2/PGK1/LARP4/TGFBR2/KLF4/PTPN6/ETS1/PTK2/DIP2B/FGD4/HGF/ROCK1/ARHGAP18/PTEN/DAPK3/CFDP1/PLXNC1/SMAD1/IL1B/CD44/CORO1A/MARK2/ARHGAP4/ATP2B4/NIN/STK11/DISC1/SEMA4D/ITGB2/ABL1/BMPR2/LFNG/CDC42SE1/SRF/ATF2/GLUL/RAPGEF2/YWHAH/SHTN1/SPRED1/ZMYM4/SHC1/CPNE8/TFRC/MEF2C/SS18L1/MYO9A/NSMF/ZEB2/TRPV2/NRDC/GNA13/POGLUT1/DLG4/HK2/STAT2/CD36/TENM4/MSN/STRIP1/CXCL8/ADNP/CXCL10/CSF1R/STAT1/CDC42EP2/TGM2/TGIF1/SH3KBP1/DTNBP1/EZR/ERAP1/HMOX1/CD40/F11R/SP100/RHOU/CITED2/HECW2/CTNND1/DIAPH1/TANC2/DLG1/ANXA1/PDCD10/MYH9/SPART/CYBB/TMEM135/FGD3/CORO1B/FGD6/C3AR1/HIPK1/HCK/BCL6/CX3CR1/RHOB/CYFIP1/RASA1/LPAR1/KLF2/LRRK2	0.305949
BP	GO:0048858	Actin Cytoskeleton & Cell Migration	cell projection morphogenesis	down	Intermediate Monocyte	Prodromal_Control	243	-0.332696	-1.45057	0.00202265	0.00202265	0.0524962	1416	tags=27%, list=19%, signal=22%	PTEN/TOP2B/DNM2/PLXNC1/CD44/MARK2/ARHGAP4/NIN/NDEL1/STK11/DISC1/SEMA4D/ABL1/BMPR2/SRF/SLC25A46/SPG21/ZNF335/RAPGEF2/PALLD/YWHAH/LYPLA2/SHTN1/CPNE8/ADAM17/IQGAP1/DOCK7/SS18L1/KLF7/MYO9A/NSMF/ZEB2/BCL11B/DOCK10/TRPV2/NRDC/PPP3CB/DIP2A/SOS1/DLG4/NPTN/PTPRO/CNP/ADNP/DICER1/CSF1R/ALCAM/SZT2/DTNBP1/TUBA1A/PICALM/NOTCH2/HECW2/TANC2/SGK1/RERE/SPART/PTPRJ/ITGA4/SPG11/CORO1B/ARHGEF40/CYFIP1/RAB10/LRRK2	0.26749
BP	GO:0061025	Vesicle Trafficking & Secretory Granules	membrane fusion	down	Intermediate Monocyte	Prodromal_Control	108	-0.420301	-1.66214	0.00203684	0.00203684	0.0525947	954	tags=28%, list=13%, signal=25%	STX7/ATP13A2/VCPIP1/RAB4B/VPS8/STX17/CD9/STX2/USO1/PIKFYVE/ANKFY1/VPS41/VPS4A/C2CD5/PLEKHM1/ARL8B/STX11/TBC1D4/GOSR2/ANXA1/CTSL/TPST2/GCA/SEC22B/SPG11/RUFY1/PIP4K2A/SAMD9/CHMP7/LRRK2	0.277778
BP	GO:0048812	Neuron Development & Morphology	neuron projection morphogenesis	down	Intermediate Monocyte	Prodromal_Control	230	-0.34241	-1.486	0.00207654	0.00207654	0.0533476	1416	tags=27%, list=19%, signal=23%	PTEN/TOP2B/DNM2/PLXNC1/MARK2/ARHGAP4/NIN/NDEL1/STK11/DISC1/SEMA4D/ABL1/BMPR2/SRF/SLC25A46/SPG21/ZNF335/RAPGEF2/PALLD/YWHAH/LYPLA2/SHTN1/CPNE8/ADAM17/IQGAP1/DOCK7/SS18L1/KLF7/MYO9A/NSMF/ZEB2/BCL11B/DOCK10/TRPV2/NRDC/PPP3CB/DIP2A/SOS1/DLG4/NPTN/PTPRO/CNP/ADNP/DICER1/CSF1R/ALCAM/SZT2/DTNBP1/TUBA1A/PICALM/NOTCH2/HECW2/TANC2/SGK1/RERE/SPART/PTPRJ/ITGA4/SPG11/ARHGEF40/CYFIP1/RAB10/LRRK2	0.273913
BP	GO:0001944	Cardiac Muscle Function & Heart Development	vasculature development	down	Intermediate Monocyte	Prodromal_Control	291	-0.320101	-1.42262	0.00214216	0.00214216	0.0545672	1384	tags=27%, list=19%, signal=23%	PIK3C2A/RBM15/CNTRL/ADAM8/SMAD1/IL1B/ALDH1A2/VAV3/ATP2B4/RIN2/PECAM1/STK11/ITGB2/ABL1/LYL1/BMPR2/TNFAIP2/PDCD4/SRF/ATF2/MIB1/GLUL/RAPGEF2/HDAC9/SPRED1/AAMP/SHC1/CRKL/MEF2C/ZFP36L1/PPP3R1/PPP3CB/GNA13/ADAM10/SOS1/LEF1/HK2/CD36/CLIC4/MYO1E/CXCL8/C1GALT1/NCL/CXCL10/LDLR/STAT1/TGM2/MIA3/MAP2K5/SUFU/IMMP2L/ELK3/TCF7L2/ERAP1/HMOX1/CD40/SP100/SOD2/YWHAZ/NOTCH2/CITED2/CTNND1/PRCP/HPSE/ANXA1/PDCD10/MYH9/PANK2/PTPRJ/CYBB/C3AR1/HIPK1/CX3CR1/ZFAND5/RHOB/IL6R/RASA1/KLF2	0.268041
BP	GO:0099565	Synaptic Transmission & Plasticity	chemical synaptic transmission, postsynaptic	down	Intermediate Monocyte	Prodromal_Control	29	-0.609723	-1.83888	0.00214557	0.00214557	0.0545672	1416	tags=34%, list=19%, signal=28%	PTEN/ABAT/GSK3A/P2RX7/MEF2C/DLG4/EIF4A3/SLC29A1/ADRB2/LRRK2	0.344828
BP	GO:0097696	Kinase & Phosphorylation Signaling	cell surface receptor signaling pathway via STAT	down	Intermediate Monocyte	Prodromal_Control	72	-0.46074	-1.68013	0.00218262	0.00218262	0.0552316	834	tags=24%, list=11%, signal=21%	CRLF3/STAT2/NMI/CSF1R/STAT1/CSF2RB/NLK/STAT5B/CD40/LOXL3/PTPRC/STAT6/MGAT5/FER/TNFRSF1A/IL6R/JAK2	0.236111
BP	GO:0050778	Adaptive Immune Response	positive regulation of immune response	down	Intermediate Monocyte	Prodromal_Control	489	-0.290675	-1.34669	0.00219901	0.00219901	0.0552316	1683	tags=27%, list=23%, signal=22%	BRD2/MAPK1/IRF1/XIAP/SLC19A1/DGKZ/ZDHHC4/NLRP1/RARA/HLA-C/EIF2B4/SLC39A10/PDE4B/PTPN6/IKBKB/PRKAA1/PTK2/ZDHHC12/UFD1/PARP9/DENND1B/CD300LB/IL12RB1/CD300A/OGT/TNIP1/SERPING1/ADAM8/LPXN/IL1B/IL27RA/C1RL/VAV3/IL15/NEK9/STK11/FFAR2/STX7/ITGB2/ABL1/IPO5/LACC1/GSDMD/CD46/PARP1/YWHAE/NAIP/SPG21/HSPD1/EIF2B2/P2RX7/LATS1/SCIMP/CRKL/TFRC/ALPK1/MEF2C/CD38/SLC15A4/SOS1/PJA2/CD36/BTK/LETMD1/IKBKG/PSPC1/DDX3X/TLR7/NOD2/NMI/BTN2A1/UBQLN1/GBP5/CR1/DDX56/GBP1/NFAM1/MNDA/STAT5B/RASGRP4/EZR/ERBIN/OAS1/CD55/NLRC4/CD40/FYB1/PELI1/TRIM5/FBXO38/MYD88/RBM47/SFPQ/NLRC5/TLR1/OTUD4/FPR2/NLRP3/BTN3A3/PTPN22/FPR1/BTN3A2/CASP1/PTPRC/ANXA1/BTN2A2/HSPA8/PIK3AP1/TLR4/SLC46A2/PTPRJ/CFP/HSPA1A/NFKBIZ/STAT6/CD14/PRKCD/C3AR1/TRAF3IP3/DDX60/HCK/BTN3A1/NR1H3/TAP2/MEFV/PLA2G4A/AKIRIN2/NAGK/TLR2/GPR65/JAK2	0.267894
MF	GO:0038023	G Protein & GPCR Signaling	signaling receptor activity	down	Intermediate Monocyte	Prodromal_Control	290	-0.323437	-1.43908	0.00221535	0.00221535	0.0552316	1650	tags=30%, list=22%, signal=24%	NLRP1/RARA/GPRC5C/ADGRE5/TGFBR2/HCAR3/PTPN6/TREM1/ATRN/AHR/CD300LB/IL12RB1/CD300A/TGFBR3/SLC20A2/PTGER4/LILRA6/PLXNC1/IL3RA/CD44/IL27RA/PECAM1/ATP6AP2/FFAR2/SCARB2/CLEC12A/P2RY13/SEMA4D/ITGB2/BMPR2/CD46/SORT1/IL2RG/PTAFR/PLAUR/P2RX7/LTBP4/ADGRE3/RXRA/CCR1/SLC1A5/INTS6/OSCAR/LY75/CD36/S1PR4/PTPRO/TLR7/CD300C/ITGAL/ACVR1B/NOD2/CSF1R/SPN/CSF2RB/GPBAR1/CR1/OGFR/NFAM1/CD33/DHX16/CD40/TRIM5/NOTCH2/SLC39A9/CD300E/M6PR/TLR1/FPR2/FPR1/PTPRC/SLC20A1/ANTXR2/TLR4/ITGA4/PDE3A/EIF2D/CD14/C3AR1/CX3CR1/NR1H3/TNFRSF1A/TLR2/ADRB2/IL6R/LPAR1/GPR65	0.3
MF	GO:0060089	Protein Complex Disassembly & Remodeling	molecular transducer activity	down	Intermediate Monocyte	Prodromal_Control	290	-0.323437	-1.43908	0.00221535	0.00221535	0.0552316	1650	tags=30%, list=22%, signal=24%	NLRP1/RARA/GPRC5C/ADGRE5/TGFBR2/HCAR3/PTPN6/TREM1/ATRN/AHR/CD300LB/IL12RB1/CD300A/TGFBR3/SLC20A2/PTGER4/LILRA6/PLXNC1/IL3RA/CD44/IL27RA/PECAM1/ATP6AP2/FFAR2/SCARB2/CLEC12A/P2RY13/SEMA4D/ITGB2/BMPR2/CD46/SORT1/IL2RG/PTAFR/PLAUR/P2RX7/LTBP4/ADGRE3/RXRA/CCR1/SLC1A5/INTS6/OSCAR/LY75/CD36/S1PR4/PTPRO/TLR7/CD300C/ITGAL/ACVR1B/NOD2/CSF1R/SPN/CSF2RB/GPBAR1/CR1/OGFR/NFAM1/CD33/DHX16/CD40/TRIM5/NOTCH2/SLC39A9/CD300E/M6PR/TLR1/FPR2/FPR1/PTPRC/SLC20A1/ANTXR2/TLR4/ITGA4/PDE3A/EIF2D/CD14/C3AR1/CX3CR1/NR1H3/TNFRSF1A/TLR2/ADRB2/IL6R/LPAR1/GPR65	0.3
BP	GO:0048667	Neuron Development & Morphology	cell morphogenesis involved in neuron differentiation	down	Intermediate Monocyte	Prodromal_Control	206	-0.35012	-1.50143	0.00225433	0.00225433	0.0559279	1416	tags=29%, list=19%, signal=24%	PTEN/TOP2B/DNM2/PLXNC1/MARK2/ARHGAP4/NIN/NDEL1/STK11/DISC1/SEMA4D/ABL1/BMPR2/SRF/CDH23/SLC25A46/SPG21/RAPGEF2/PALLD/YWHAH/LYPLA2/SHTN1/HEXA/ADAM17/DOCK7/MEF2C/SS18L1/KLF7/REST/NSMF/ZEB2/BCL11B/DOCK10/TRPV2/NRDC/PPP3CB/DIP2A/SOS1/DLG4/NPTN/PTPRO/CNP/ADNP/CSF1R/ALCAM/SZT2/DTNBP1/PICALM/NOTCH2/HECW2/TANC2/RERE/SPART/PTPRJ/ITGA4/SPG11/ARHGEF40/CYFIP1/RAB10/LRRK2	0.291262
MF	GO:0005215	Ion & Amino Acid Active Transport	transporter activity	up	Intermediate Monocyte	Prodromal_Control	413	0.305399	1.36076	0.00227975	0.00227975	0.0562403	1718	tags=34%, list=23%, signal=27%	NDUFB4/COX5B/NDUFA6/RALBP1/NDUFS5/COX8A/COX6B1/NDUFS8/NDUFS7/NDUFB10/SLC35B1/TSPOAP1/ATP5MG/TMEM184B/UQCRH/SLC7A1/SLC19A2/SLC25A12/GLTP/ATP5PO/PRELID3B/MPC2/SPNS1/ORAI2/TOMM7/NDUFA2/ATP5F1E/ATP5MC2/NDUFB7/NDUFC1/SLC25A36/ATP6V0E2/COX7B/ATP6V1F/NDUFB8/NDUFA7/UQCR10/PITPNA/ATP6V0C/TOMM70/TPCN1/ROMO1/NDUFS6/SLC25A6/GRINA/COX5A/NDUFA12/SLC36A1/NDUFA1/SLC39A4/CALHM6/NDUFB2/SEC61G/FLVCR2/ATP5PD/NDUFC2/COX4I1/PKD2/MPC1/KCNN4/COX7A2/NDUFB6/DMAC2L/NDUFS3/GPR89A/TIMM29/SLC25A26/LETM1/ATG2A/S100A6/SLC25A5/ATP5MC3/ATP6V0A2/ATP6V1D/SLC36A4/BCL2L1/TMC6/ATP5MF/SLC6A6/COX7A2L/ATP5PF/ATP10A/TSPO/CIDEB/NDUFA3/TIMM9/TMEM63A/VDAC2/ANXA6/LASP1/SLC35E1/SLC11A2/SLC25A13/UQCRFS1/ATP6V1H/SLC9A6/TMEM120A/ATP5F1D/SLC25A16/KCNAB2/SLC25A40/TIMM8B/XPR1/NDUFS4/NDUFB9/SLC4A7/SLC35D1/SLC44A1/SEC61A1/CACNA2D4/SLC22A4/ATRAID/KCNE1/SLC25A28/NIPA2/VDAC1/KCNMB1/NDUFV2/ATP6V1G1/NDUFA9/SLC25A1/SEC63/NPC2/SLC35F1/SLC25A37/MFSD12/ABCD1/ATP5F1C/SFXN5/TCIRG1/ATP5ME/SLC30A1/PLSCR3/SLC39A7/MFSD8/BAX/SLC16A6/SLC25A29/PRF1	0.336562
BP	GO:0032760	Cytokine Receptor Signaling & Inflammatory Response	positive regulation of tumor necrosis factor production	down	Intermediate Monocyte	Prodromal_Control	68	-0.464289	-1.6838	0.00228915	0.00228915	0.0562403	890	tags=26%, list=12%, signal=24%	NRDC/ADAM10/CD36/BTK/NOD2/SPN/OAS1/MYD88/TLR1/PTPRC/TLR4/PTPRJ/CYBB/OAS2/CD14/TLR2/JAK2/LRRK2	0.264706
CC	GO:0030427	General Organ & Embryonic Development	site of polarized growth	down	Intermediate Monocyte	Prodromal_Control	84	-0.447592	-1.68432	0.00231289	0.00231289	0.0565492	1379	tags=31%, list=18%, signal=26%	DNM2/FKBP4/ARHGAP4/NIN/DISC1/ABL1/PALLD/SHTN1/KIF21B/IQGAP1/DOCK7/SLC2A13/MYO9A/TRPV2/EXOC6/PREX1/ACAP3/PTPRO/SETX/DTNBP1/HSP90AB1/FRYL/ITGA4/FKBP15/EXOC8/LRRK2	0.309524
BP	GO:0034341	Cytokine Receptor Signaling & Inflammatory Response	response to type II interferon	down	Intermediate Monocyte	Prodromal_Control	84	-0.446754	-1.68116	0.00235112	0.00235112	0.056876	786	tags=33%, list=11%, signal=30%	PARP9/IL12RB1/GSN/WAS/DAPK3/FLNB/VIM/KYNU/BST2/GBP3/GBP4/TRIM21/STAT1/CDC42EP2/GBP5/GBP1/CD40/SP100/NLRC5/CASP1/GCH1/TLR4/ACTR3/HCK/NR1H3/MEFV/TLR2/JAK2	0.333333
MF	GO:0016860	ROS Production & Oxidoreductase Activity	intramolecular oxidoreductase activity	up	Intermediate Monocyte	Prodromal_Control	26	0.598726	1.7512	0.00235997	0.00235997	0.056876	569	tags=31%, list=8%, signal=29%	GLRX2/MIF/TPI1/EBP/QSOX1/PTGDS/PTGES/EBPL	0.307692
CC	GO:0005689	RNA Splicing & mRNA Processing	U12-type spliceosomal complex	up	Intermediate Monocyte	Prodromal_Control	26	0.59827	1.74986	0.00235997	0.00235997	0.056876	1543	tags=62%, list=21%, signal=49%	LSM7/SF3B5/SNRNP25/YBX1/SF3B6/SNRPE/SNRPD3/PHF5A/SNRPB/SNRPD2/ZRSR2/SF3B2/ZCRB1/ZMAT5/SNRPF/SNRNP48	0.615385
CC	GO:0005665	RNA Polymerase & Transcription Machinery	RNA polymerase II, core complex	up	Intermediate Monocyte	Prodromal_Control	14	0.711375	1.78949	0.00238659	0.00238659	0.0571692	1056	tags=50%, list=14%, signal=43%	POLR2F/POLR2I/POLR2J/POLR2G/POLR2L/POLR2K/POLR2C	0.5
BP	GO:1905244	Synaptic Transmission & Plasticity	regulation of modification of synaptic structure	down	Intermediate Monocyte	Prodromal_Control	12	-0.752841	-1.83505	0.00239473	0.00239473	0.0571692	42	tags=25%, list=1%, signal=25%	ABL1/RHOB/CYFIP1	0.25
CC	GO:0030426	Neuron Development & Morphology	growth cone	down	Intermediate Monocyte	Prodromal_Control	80	-0.448273	-1.67971	0.00241079	0.00241079	0.0572823	1379	tags=31%, list=18%, signal=26%	DNM2/FKBP4/ARHGAP4/NIN/DISC1/ABL1/PALLD/SHTN1/KIF21B/IQGAP1/DOCK7/SLC2A13/MYO9A/TRPV2/EXOC6/PREX1/ACAP3/PTPRO/SETX/DTNBP1/HSP90AB1/ITGA4/FKBP15/EXOC8/LRRK2	0.3125
BP	GO:0060337	Cytokine Receptor Signaling & Inflammatory Response	type I interferon-mediated signaling pathway	down	Intermediate Monocyte	Prodromal_Control	57	-0.49404	-1.73323	0.00245814	0.00245814	0.0581344	803	tags=26%, list=11%, signal=24%	STAT2/TANK/STAT1/SAMHD1/EIF4E2/OAS1/HDAC4/SP100/MYD88/RBM47/NLRC5/AZI2/ADAR/OAS2/DDB1	0.263158
MF	GO:0120545	Antioxidant Defense & Redox Homeostasis	nucleic acid conformation isomerase activity	down	Intermediate Monocyte	Prodromal_Control	106	-0.4156	-1.63914	0.00251616	0.00251616	0.0592187	1269	tags=31%, list=17%, signal=26%	TOP2B/RECQL/RUVBL1/DDX60L/RFC2/SHPRH/SRCAP/DDX54/MRE11/DHX37/FBH1/DDX3Y/DDX3X/DICER1/DDX19A/SETX/DDX59/ASCC3/DDX56/CHD3/CHD8/SMARCA2/DHX16/UPF1/DDX23/SMARCAL1/EIF4A3/RAD50/DHX34/G3BP1/DDX60/DDX17/SLFN11	0.311321
BP	GO:0060079	Synaptic Transmission & Plasticity	excitatory postsynaptic potential	down	Intermediate Monocyte	Prodromal_Control	26	-0.611721	-1.81717	0.00252739	0.00252739	0.0592187	1416	tags=35%, list=19%, signal=28%	PTEN/GSK3A/P2RX7/MEF2C/DLG4/EIF4A3/SLC29A1/ADRB2/LRRK2	0.346154
BP	GO:0098657	Secretion, Import & Extracellular Trafficking	import into cell	down	Intermediate Monocyte	Prodromal_Control	460	-0.293743	-1.35682	0.00256765	0.00256765	0.0598724	1468	tags=27%, list=20%, signal=23%	ROCK1/DPYSL2/DENND1B/CD300A/CAPN2/RIN1/GSN/GAK/PIK3C2A/DNM2/ELMO2/SCYL2/CORO1A/ANK2/VAV3/ATP2B4/IL15/SNX10/RIN2/PECAM1/AP1S1/SCARB2/ITGB2/ABL1/SGSM3/KCNQ1/CLTA/CDC42SE1/RAB4B/SORT1/CALM2/MIB1/CARMIL1/IL2RG/MESD/BMP2K/AP3D1/ELMO1/HEATR5A/P2RX7/STK39/DNAJC13/ARRB1/SH3BP1/TFRC/SLC1A5/SLC15A4/CD9/ARL6IP5/CALR/TRPV2/PPP3R1/PPP3CB/PIKFYVE/RGS2/GAPVD1/DLG4/LY75/ANKFY1/CD36/BTK/LETMD1/TSG101/MYO1E/CXCL8/ITGAL/CANX/LDLR/BIN2/ARHGAP25/TGM2/CLTC/NCF4/RABGAP1L/ATG3/SH3KBP1/DTNBP1/CLCN5/EZR/PIP4P2/TBC1D5/ARL8B/BIN3/PICALM/SDCBP/RHOU/MYO18A/MYD88/PSTPIP1/M6PR/MCTP1/FPR2/DENND1A/PTPRC/DLG1/ANXA1/CTSL/MYH9/SLC29A1/TLR4/SLC46A2/SIRPB1/RUBCN/PTPRJ/CFP/ITGA4/SPG11/CD14/PRKCD/CREG1/RUFY1/HCK/NR1H3/LRRC8C/CLCN3/HOOK2/TLR2/SLC8A1/ADRB2/FKBP15/LPAR1/LRRK2	0.265217
BP	GO:0042060	Cardiac Muscle Function & Heart Development	wound healing	down	Intermediate Monocyte	Prodromal_Control	185	-0.360064	-1.52064	0.00257895	0.00257895	0.0598724	1450	tags=26%, list=19%, signal=21%	MRTFA/PTEN/WAS/SERPING1/CD44/VAV3/HPS5/PECAM1/FERMT3/GSDMD/SRF/PLAUR/HPS6/ADAM17/JMJD1C/CD9/FIBP/GNA13/PDIA3/CD36/VPS4A/MYOF/MIA3/CASK/DTNBP1/ELK3/RASA3/ARL8B/HMOX1/CD40/F11R/JAML/NOTCH2/AHNAK/PRCP/HPSE/CASP1/ANXA1/PDCD10/MYH9/TLR4/PTPRJ/PRKCD/CORO1B/PLA2G4A/IL6R/JAK2/CHMP7	0.259459
BP	GO:0048871	General Organ & Embryonic Development	multicellular organismal-level homeostasis	down	Intermediate Monocyte	Prodromal_Control	398	-0.302095	-1.37715	0.00259864	0.00259864	0.060054	1498	tags=27%, list=20%, signal=23%	AHR/JAK3/G6PD/EHMT1/OGT/TGFBR3/CROCC/DRAM2/ABAT/RIPK3/ADAM8/IL1B/CORO1A/PLAC8/GCNT2/IL15/SNX10/DYNC1H1/TLE3/FBXL5/POLB/PECAM1/STK11/ABL1/ACIN1/KCNQ1/SRF/CDH23/GLUL/CCDC66/MTHFD1/P2RX7/STK39/BARD1/ADAM17/TFE3/TFRC/DOCK7/SLC1A5/ALAS1/MEF2C/CD38/ZFP36L1/SLC15A4/ZEB2/DOCK10/TRPV2/NRDC/PPP3CB/FLCN/CNOT3/SOS1/AKAP11/MBP/CD36/BTK/LETMD1/POC1B/ALMS1/PCTP/IKBKG/ALDH1A1/ACVR1B/NOD2/CSF1R/FH/STAT1/CPT2/MTF1/STAT5B/TUBA1A/PLEKHM1/OAS1/SENP1/MFN2/HMOX1/F11R/PRDX1/PICALM/SOD2/MKKS/LNPEP/PPRC1/DOCK11/CITED2/ADAR/PRCP/ANXA1/TLR4/SLC46A2/GAPT/HSPA1A/NFKBIZ/EIF4G1/CDK5RAP3/SLC25A44/STAT6/HNRNPU/BCL6/CX3CR1/NR1H3/CLCN3/RASSF2/DECR1/ADRB2/JAK2/KLF2	0.268844
BP	GO:0034612	Cytokine Receptor Signaling & Inflammatory Response	response to tumor necrosis factor	down	Intermediate Monocyte	Prodromal_Control	125	-0.40133	-1.61503	0.00278175	0.00278175	0.063704	1279	tags=24%, list=17%, signal=20%	PCK2/TRADD/ANXA4/NAIP/SMPD4/ADAM17/ZFP36L1/NRDC/ADAM10/GBP3/TANK/CXCL8/DICER1/PIAS4/STAT1/IL18BP/GBP1/TUBA1A/ERBIN/CD40/ZFP36L2/LIMS1/CASP1/GCH1/HSPA1A/HIPK1/RRAGA/TNFRSF1A/JAK2/KLF2	0.24
BP	GO:0034329	Cell Adhesion, Junction & Polarity	cell junction assembly	down	Intermediate Monocyte	Prodromal_Control	172	-0.363626	-1.51694	0.00278175	0.00278175	0.063704	1633	tags=32%, list=22%, signal=26%	CTNNA1/RCC2/IKBKB/PTK2/ZDHHC12/CPEB3/ROCK1/OGT/PTEN/DAPK3/PLXNC1/IL1B/ANK2/ARHGAP4/CAPZA1/PECAM1/SETD5/SEMA4D/ABL1/SRF/SLC25A46/RAPGEF2/ELMO1/LATS1/SH3BP1/CRKL/MEF2C/MYO9A/CD9/PKP4/DOCK10/GNA13/NEURL1/FLCN/NPTN/PTPRO/ADNP/RAP1B/GPBAR1/OCEL1/SENP1/F11R/SLC39A9/ANKRD28/UBE3B/ACTN1/LIMS1/DLG1/GPHN/PTPRJ/EIF4G1/MPP7/HIPK1/FER/TLR2	0.319767
BP	GO:0045088	PRR Signaling & Inflammasome Activation	regulation of innate immune response	down	Intermediate Monocyte	Prodromal_Control	326	-0.316831	-1.41896	0.0028164	0.0028164	0.0639256	817	tags=17%, list=11%, signal=16%	PJA2/STAT2/CD36/BTK/LETMD1/PSPC1/DDX3X/TLR7/CD300C/NOD2/NMI/TRIM21/UBQLN1/GBP5/SAMHD1/CR1/DDX56/MNDA/STAT5B/RASGRP4/ERAP1/EIF4E2/ERBIN/OAS1/NLRC4/PELI1/TRIM5/YWHAZ/CD300E/MYD88/NCF1/RBM47/SFPQ/NLRC5/TLR1/OTUD4/FPR2/NLRP3/ADAR/PTPN22/CASP1/HSPA8/PIK3AP1/TLR4/SLC46A2/CFP/HSPA1A/NFKBIZ/CD14/TRAF3IP3/DDX60/HCK/NR1H3/MEFV/AKIRIN2/NAGK/TLR2	0.174847
MF	GO:0046933	Mitochondrial Biogenesis & Respiratory Chain	proton-transporting ATP synthase activity, rotational mechanism	up	Intermediate Monocyte	Prodromal_Control	13	0.729411	1.79985	0.00281669	0.00281669	0.0639256	1793	tags=85%, list=24%, signal=64%	ATP5MG/ATP5PO/ATP5F1E/ATP6V0C/ATP5PD/ATP5MF/ATP5PF/ATP5F1D/ATP5F1C/ATP5ME/ATP5PB	0.846154
CC	GO:0061702	PRR Signaling & Inflammasome Activation	canonical inflammasome complex	down	Intermediate Monocyte	Prodromal_Control	12	-0.747356	-1.82168	0.00294314	0.00294314	0.0657508	1650	tags=75%, list=22%, signal=59%	NLRP1/CASP5/GSDMD/NAIP/DDX3X/NLRC4/NLRP3/CASP1/MEFV	0.75
BP	GO:0048284	Nuclear & Organelle Transport Regulation	organelle fusion	down	Intermediate Monocyte	Prodromal_Control	107	-0.409085	-1.6157	0.00294446	0.00294446	0.0657508	1209	tags=26%, list=16%, signal=22%	STX7/ATP13A2/VCPIP1/RAB4B/MCL1/TFRC/VPS8/STX17/STX2/USO1/PIKFYVE/ANKFY1/VPS41/VPS4A/C2CD5/PLEKHM1/MFN2/ARL8B/STX11/TBC1D4/GOSR2/ANXA1/SPG11/RUFY1/PIP4K2A/SAMD9/CHMP7/LRRK2	0.261682
BP	GO:0070633	Lipid Flipping & Membrane Domain Transport	transepithelial transport	down	Intermediate Monocyte	Prodromal_Control	10	-0.782096	-1.78353	0.00294903	0.00294903	0.0657508	245	tags=50%, list=3%, signal=48%	ABCC1/GOLGA1/OSTM1/AHCYL1/BEST1	0.5
BP	GO:0060761	Cytokine, Growth Factor & Broad Stress Response	negative regulation of response to cytokine stimulus	down	Intermediate Monocyte	Prodromal_Control	46	-0.514705	-1.72326	0.00295758	0.00295758	0.0657508	1670	tags=46%, list=22%, signal=36%	XIAP/KLF4/PARP14/YTHDF3/ANXA4/NAIP/IL1RN/STAT2/TANK/USP25/DICER1/PIAS4/SAMHD1/MAP2K5/EIF4E2/OAS1/NLRC5/OTUD4/ADAR/PTPRC/NR1H3	0.456522
CC	GO:0005771	Vesicle Trafficking & Secretory Granules	multivesicular body	down	Intermediate Monocyte	Prodromal_Control	32	-0.587487	-1.79792	0.00296207	0.00296207	0.0657508	1203	tags=25%, list=16%, signal=21%	ATP13A2/BST2/PRKAR1A/TSG101/CTSL/GIMAP5/CHMP7/LRRK2	0.25
BP	GO:0090330	Immune Cell Development & Differentiation	regulation of platelet aggregation	down	Intermediate Monocyte	Prodromal_Control	13	-0.7433	-1.82139	0.00314555	0.00314555	0.0695187	453	tags=38%, list=6%, signal=36%	CD9/F11R/PRKCD/IL6R/JAK2	0.384615
BP	GO:0001960	Cytokine Receptor Signaling & Inflammatory Response	negative regulation of cytokine-mediated signaling pathway	down	Intermediate Monocyte	Prodromal_Control	43	-0.521897	-1.71256	0.0031878	0.0031878	0.0701462	1326	tags=40%, list=18%, signal=33%	YTHDF3/ANXA4/NAIP/IL1RN/STAT2/TANK/USP25/DICER1/PIAS4/SAMHD1/EIF4E2/OAS1/NLRC5/OTUD4/ADAR/PTPRC/NR1H3	0.395349
BP	GO:0007266	G Protein & GPCR Signaling	Rho protein signal transduction	down	Intermediate Monocyte	Prodromal_Control	72	-0.452354	-1.64955	0.00322562	0.00322562	0.0706711	1300	tags=36%, list=17%, signal=30%	ARHGAP4/PECAM1/SEMA4D/ABL1/CDC42SE1/SHTN1/ARRB1/DOCK7/PKP4/DOCK10/GNA13/ARHGAP5/FLCN/ARHGAP30/CDC42EP2/DOCK8/RIPOR2/F11R/AKAP13/DOCK11/STARD8/BCL6/RHOB/TAGAP/LPAR1/LRRK2	0.361111
MF	GO:0003924	G Protein & GPCR Signaling	GTPase activity	down	Intermediate Monocyte	Prodromal_Control	182	-0.35038	-1.47098	0.00325523	0.00325523	0.0710125	972	tags=21%, list=13%, signal=19%	RAB28/GUF1/RGS18/GNA13/ARHGAP5/RGS2/GBP3/GSPT1/GBP4/DDX3X/RAB6A/RAP1B/GBP5/GBP1/ARL15/GIMAP6/SRPRA/MFN2/ARL8B/GTPBP2/GIMAP1/RGS3/RHOU/GIMAP2/EFL1/GCH1/GIMAP8/GNAI3/GIMAP7/GIMAP5/GIMAP4/TSR1/RRAGA/RHOB/RAB10/RASA1/GPN3/LRRK2	0.208791
BP	GO:0051204	Mitochondrial Biogenesis & Respiratory Chain	protein insertion into mitochondrial membrane	up	Intermediate Monocyte	Prodromal_Control	24	0.621466	1.79011	0.00331454	0.00331454	0.0719134	1841	tags=67%, list=25%, signal=50%	NDUFA13/TOMM7/MTCH1/TOMM70/ROMO1/TIMM13/TOMM5/TIMM29/TIMM9/TIMM8B/TOMM6/MOAP1/OXA1L/TMEM126A/BAX/TOMM20	0.666667
BP	GO:1903557	Cytokine Receptor Signaling & Inflammatory Response	positive regulation of tumor necrosis factor superfamily cytokine production	down	Intermediate Monocyte	Prodromal_Control	71	-0.454719	-1.65286	0.00332756	0.00332756	0.0719134	890	tags=25%, list=12%, signal=23%	NRDC/ADAM10/CD36/BTK/NOD2/SPN/OAS1/MYD88/TLR1/PTPRC/TLR4/PTPRJ/CYBB/OAS2/CD14/TLR2/JAK2/LRRK2	0.253521
BP	GO:0022618	Protein Complex Stabilization & Oligomerization	protein-RNA complex assembly	up	Intermediate Monocyte	Prodromal_Control	150	0.37163	1.47831	0.00333916	0.00333916	0.0719134	1413	tags=29%, list=19%, signal=24%	CLP1/FAU/SRSF10/SF3B5/KHDC4/SF3B6/SNRPE/CELF2/LUC7L/EIF3K/DHX29/SNRPB2/SFSWAP/SNRPA1/SNRPD3/PHF5A/LSM4/SNRPB/SNRPD2/RBMX2/ZRSR2/DDX46/EIF5/GEMIN7/PTBP2/SF3B2/PRKDC/EIF3G/CELF1/EIF6/BRIX1/SNRPC/EIF3F/NOP2/PRKRA/XAB2/TXNL4A/LUC7L2/EIF3L/SLU7/EIF2S2/PRPF8/SNRPF	0.286667
BP	GO:0002269	Leukocyte Migration & Activation	leukocyte activation involved in inflammatory response	down	Intermediate Monocyte	Prodromal_Control	25	-0.605447	-1.76566	0.00345046	0.00345046	0.0739957	386	tags=32%, list=5%, signal=30%	LDLR/MYD88/TLR1/FPR2/PTPRC/CX3CR1/JAK2/LRRK2	0.32
BP	GO:2000145	Actin Cytoskeleton & Cell Migration	regulation of cell motility	down	Intermediate Monocyte	Prodromal_Control	450	-0.289168	-1.33419	0.00346575	0.00346575	0.0740099	1680	tags=30%, list=23%, signal=25%	SASH1/MAPK1/ANO6/ZDHHC4/TTBK2/ARID4B/CTNNA1/HDAC5/ELP3/RCC2/NEDD9/RNF41/TGFBR2/KLF4/ETS1/PTK2/HGF/ROCK1/ARHGAP18/PLEKHG3/CD300A/OGT/TGFBR3/PTEN/WAS/DAPK3/RIPK3/PIK3C2A/ADAM8/PTGER4/PLXNC1/IL1B/CORO1A/IL27RA/YTHDF3/SUN2/ARHGAP4/ATP2B4/GCNT2/RIN2/TRADD/PECAM1/MOSPD2/SEMA4D/ABL1/BMPR2/FERMT3/SRF/CARMIL1/GLUL/CDKN1B/RAPGEF2/HDAC9/DUSP1/SPINT2/SHTN1/SPRED1/BST2/AAMP/STK26/STK39/SH3BP1/ADAM17/CRKL/CCR1/CHST2/GCNT1/FBN2/DOCK7/MEF2C/CD9/NSMF/ZEB2/CALR/DOCK10/BST1/OSBPL8/GNA13/ADAM10/ARHGAP5/LEF1/MSN/CLIC4/PREX1/CXCL8/ACVR1B/CXCL10/CSF1R/SPN/DOCK8/CERS2/MIA3/CPNE3/MAP2K5/TMEM102/MTA2/OXSR1/RIPOR2/HMOX1/CD40/IQSEC1/SDCBP/SP100/PRR5L/SOD2/SPATA13/SIN3B/MKKS/MYD88/CITED2/MCTP1/FPR2/AP1AR/PRCP/PTPRC/ANXA1/HSPA8/MPP1/SGK1/PDCD10/TLR4/PTPRJ/ITGA4/SAP30L/CORO1B/C3AR1/BCL6/CX3CR1/MGAT5/FER/RHOB/IL6R/LPAR1/JAK2	0.297778
BP	GO:0050878	Cardiac Muscle Function & Heart Development	regulation of body fluid levels	down	Intermediate Monocyte	Prodromal_Control	148	-0.375439	-1.55071	0.00355234	0.00355234	0.0753621	1159	tags=22%, list=16%, signal=19%	FERMT3/SRF/PLAUR/STK39/HPS6/JMJD1C/CD9/FIBP/GNA13/PDIA3/NEURL1/AKAP11/HK2/CD36/PTPRO/FLI1/DTNBP1/STAT5B/RASA3/CD40/F11R/HPSE/NFE2/MYH9/SLC29A1/TLR4/PTPRJ/OAS2/PRKCD/NR1H3/PLA2G4A/IL6R/JAK2	0.222973
BP	GO:0070741	Cytokine Receptor Signaling & Inflammatory Response	response to interleukin-6	down	Intermediate Monocyte	Prodromal_Control	24	-0.629738	-1.81934	0.00355886	0.00355886	0.0753621	53	tags=29%, list=1%, signal=29%	SELPLG/SRC/JAK1/SMAD4/FER/IL6R/JAK2	0.291667
BP	GO:0034110	Cell Adhesion, Junction & Polarity	regulation of homotypic cell-cell adhesion	down	Intermediate Monocyte	Prodromal_Control	20	-0.641712	-1.76841	0.00360286	0.00360286	0.075976	1086	tags=30%, list=15%, signal=26%	PLAUR/CD9/F11R/PRKCD/IL6R/JAK2	0.3
BP	GO:0060078	Synaptic Transmission & Plasticity	regulation of postsynaptic membrane potential	down	Intermediate Monocyte	Prodromal_Control	28	-0.60132	-1.80037	0.00370355	0.00370355	0.0777755	1416	tags=36%, list=19%, signal=29%	PTEN/ABAT/GSK3A/P2RX7/MEF2C/DLG4/EIF4A3/SLC29A1/ADRB2/LRRK2	0.357143
BP	GO:0120039	Actin Cytoskeleton & Cell Migration	plasma membrane bounded cell projection morphogenesis	down	Intermediate Monocyte	Prodromal_Control	242	-0.335969	-1.46345	0.00375508	0.00375508	0.0782587	1416	tags=27%, list=19%, signal=22%	PTEN/TOP2B/DNM2/PLXNC1/CD44/MARK2/ARHGAP4/NIN/NDEL1/STK11/DISC1/SEMA4D/ABL1/BMPR2/SRF/SLC25A46/SPG21/ZNF335/RAPGEF2/PALLD/YWHAH/LYPLA2/SHTN1/CPNE8/ADAM17/IQGAP1/DOCK7/SS18L1/KLF7/MYO9A/NSMF/ZEB2/BCL11B/DOCK10/TRPV2/NRDC/PPP3CB/DIP2A/SOS1/DLG4/NPTN/PTPRO/CNP/ADNP/DICER1/CSF1R/ALCAM/SZT2/DTNBP1/TUBA1A/PICALM/NOTCH2/HECW2/TANC2/SGK1/RERE/SPART/PTPRJ/ITGA4/SPG11/CORO1B/ARHGEF40/CYFIP1/RAB10/LRRK2	0.268595
BP	GO:0006954	Cytokine Receptor Signaling & Inflammatory Response	inflammatory response	down	Intermediate Monocyte	Prodromal_Control	427	-0.294374	-1.35017	0.00375749	0.00375749	0.0782587	1276	tags=26%, list=17%, signal=23%	KLF4/PTPN6/IKBKB/ETS1/ZDHHC12/PBXIP1/ATRN/PSMB4/AHR/HGF/CASP5/OGT/ADCY7/TNIP1/OSM/ADAM8/PTGER4/SMAD1/IL1B/CD44/IL15/TRADD/POLB/NEK9/FFAR2/CLEC12A/ITGB2/LACC1/PDCD4/GSDMD/NAIP/PTAFR/HDAC9/P2RX7/LATS1/STK39/ADAM17/CAMK4/CCR1/CHST2/TFRC/ZEB2/IL1RN/FEM1A/BST1/RHBDF2/PJA2/LY75/CD36/BTK/LETMD1/MAPK9/GBP3/IKBKG/CXCL8/DDX3X/TLR7/ITGAL/NOD2/NMI/TRIM21/CXCL10/CSF1R/SPN/LDLR/GBP5/GBP1/NFAM1/STAT5B/CXCL2/NLRC4/HMOX1/CD40/F11R/HDAC4/NOTCH2/MYD88/PSTPIP1/IL16/NCF1/TLR1/APOL2/FPR2/NLRP3/PRCP/PTPN22/PARP4/FPR1/LOXL3/CASP1/PTPRC/ANXA1/HSPA8/PIK3AP1/TLR4/APOL3/CYBB/NFKBIZ/TNFAIP8L2/CD14/PRKCD/NLRP12/C3AR1/HCK/BCL6/CX3CR1/NR1H3/MEFV/TNFRSF1A/TLR2/IL6R/JAK2/LRRK2	0.264637
CC	GO:0008250	Glycosylation & Sugar Transfer	oligosaccharyltransferase complex	up	Intermediate Monocyte	Prodromal_Control	10	0.758654	1.75787	0.00378129	0.00378129	0.0784317	295	tags=40%, list=4%, signal=38%	TMEM258/OST4/KRTCAP2/DAD1	0.4
CC	GO:0005770	Vesicle Trafficking & Secretory Granules	late endosome	down	Intermediate Monocyte	Prodromal_Control	209	-0.348073	-1.48883	0.00380073	0.00380073	0.078513	1216	tags=21%, list=16%, signal=18%	SCARB2/STX7/FIG4/ATP13A2/KCNQ1/RAPGEF2/BST2/PIK3R4/VPS8/PRKAR1A/ZFYVE26/PIKFYVE/VPS37A/RILP/TSG101/LAMTOR3/VPS41/VPS4A/LDLR/MYOF/STARD3NL/FYCO1/PLEKHM1/PIP4P2/ARL8B/MTMR4/RASGEF1B/M6PR/PSAP/OSBPL11/AP1AR/GOSR2/CTSL/RUBCN/GIMAP5/RNF13/NBR1/CLCN3/RHOB/GPR65/CHMP7/EXOC8/LRRK2	0.205742
CC	GO:0009898	Lipid Flipping & Membrane Domain Transport	cytoplasmic side of plasma membrane	down	Intermediate Monocyte	Prodromal_Control	80	-0.43735	-1.63878	0.00386882	0.00386882	0.0794847	556	tags=22%, list=7%, signal=21%	IQGAP1/PKP4/GNA13/RGS2/RASGRP4/RASA3/MYD88/NCF1/PTPN22/PTPRC/DLG1/GPHN/GNAI3/MYH9/HCK/FER/JAK2/CHMP7	0.225
BP	GO:0002285	Adaptive Immune Response	lymphocyte activation involved in immune response	down	Intermediate Monocyte	Prodromal_Control	136	-0.369665	-1.49986	0.00389266	0.00389266	0.0794847	1197	tags=35%, list=16%, signal=30%	APBB1IP/LILRB1/TP53BP1/HLA-DMB/SWAP70/FCGR2B/RAB27A/JAK1/BRD2/RARA/JAK3/IL12RB1/PTGER4/CORO1A/IL27RA/ABL1/LFNG/CD46/HSPD1/ITFG2/TFRC/SLC15A4/DOCK10/MSH6/LEF1/ITGAL/SPN/CR1/NBN/RNF8/PHF14/CD40/NOTCH2/FGL2/DOCK11/NLRP3/LOXL3/PTPRC/ANXA1/TLR4/GAPT/NFKBIZ/STAT6/BCL6/IL6R/GPR65/JAK2	0.345588
CC	GO:0030139	Vesicle Trafficking & Secretory Granules	endocytic vesicle	down	Intermediate Monocyte	Prodromal_Control	211	-0.345744	-1.48418	0.00389488	0.00389488	0.0794847	1435	tags=27%, list=19%, signal=23%	RIN1/GSN/WAS/DNM2/ADAM8/FLNB/CORO1A/VIM/RIN2/SCARB2/STX7/MTSS1/CLTA/RAPGEF2/HEATR5A/SCIMP/MPEG1/ARRB1/TFRC/PIK3R4/CD9/CALR/HSPH1/PDIA3/PIKFYVE/GAPVD1/DLG4/RILP/CD36/MYO1E/TLR7/NOD2/LDLR/CDC42EP2/CLTC/RAPGEF6/NCF4/SH3KBP1/CAMK2D/PIP4P2/TBC1D5/MTMR4/PICALM/NCF1/M6PR/TLR1/CTSL/ATP6V0A1/SEC22B/CYBB/FLOT2/TAP2/CLCN3/TLR2/ADRB2/RAB10/LPAR1/LRRK2	0.274882
BP	GO:0070670	Cytokine Receptor Signaling & Inflammatory Response	response to interleukin-4	down	Intermediate Monocyte	Prodromal_Control	25	-0.598698	-1.74598	0.00395771	0.00395771	0.080409	1695	tags=60%, list=23%, signal=47%	JAK1/KEAP1/PARP14/JAK3/CORO1A/TCF7/CDK4/IL2RG/IMPDH2/LEF1/STAT5B/HSP90AB1/CD40/PTPRC/STAT6	0.6
BP	GO:0046903	Secretion, Import & Extracellular Trafficking	secretion	down	Intermediate Monocyte	Prodromal_Control	411	-0.29191	-1.33217	0.00398238	0.00398238	0.080409	1436	tags=25%, list=19%, signal=22%	SCAMP2/VTI1B/SDF4/ABAT/OSM/EIPR1/PIK3C2A/ADAM8/IL1B/CORO1A/HMGCR/PCK2/SNX10/JAGN1/FFAR2/AP1S1/ATP13A2/ITGB2/SERGEF/TM7SF3/TNFAIP2/KCNQ1/GSDMD/SDHD/PNPLA8/P2RX7/LTBP4/STK39/HPS6/ADAM17/CCR1/DPH3/SLC1A5/MEF2C/CD38/KLF7/STX17/REST/PRKAR1A/NADK/TOR2A/IL1RN/STX2/EXOC6/ACSL4/PPP3CB/TANGO6/RIC1/RHBDF2/NEURL1/PFKL/HK2/BTK/TSG101/COPS5/DYNLL1/GOLPH3/CANX/VPS4A/RAP1B/TMED10/SIDT2/MYOF/TGM2/SCRN1/MIA3/STXBP5/PREPL/EXOC2/CASK/DTNBP1/STAT5B/TCF7L2/CD33/RHBDD1/ARL8B/SDCBP/STX11/MYO18A/RFX3/ARFIP1/M6PR/MCTP1/NLRP3/CASP1/CA2/ANXA1/SGK1/MYH9/SLC29A1/TLR4/KMO/OAS2/NAGPA/HCK/NR1H3/PLA2G4A/BEST1/TNFRSF1A/TLR2/RAB10/JAK2/EXOC8/LRRK2	0.253041
BP	GO:0050777	Adaptive Immune Response	negative regulation of immune response	down	Intermediate Monocyte	Prodromal_Control	124	-0.387439	-1.55599	0.00398784	0.00398784	0.080409	1566	tags=30%, list=21%, signal=24%	PARP14/PTPN6/PRKAA1/PSMB4/AHR/JAK3/CD300A/SERPING1/IL27RA/YTHDF3/CLEC12A/CD46/PARP1/PPP3CB/RHBDF2/STAT2/NMI/TRIM21/SPN/SAMHD1/CR1/EIF4E2/OAS1/CD55/FBXO38/YWHAZ/FGL2/NLRC5/ADAR/LOXL3/PTPRC/ANXA1/STAT6/HCK/BCL6/NR1H3/FER	0.298387
BP	GO:1901137	Glycogen & Energy Reserve Metabolism	carbohydrate derivative biosynthetic process	up	Intermediate Monocyte	Prodromal_Control	317	0.317642	1.38541	0.00407581	0.00407581	0.0818567	1525	tags=31%, list=20%, signal=25%	NDUFB4/NDUFA6/NDUFS5/NDUFS8/NDUFS7/NDUFB10/ATP5MG/TMEM258/OST4/SDHB/HBEGF/NME2/TBPL1/TPI1/MAN1A2/ATP5PO/NME1/MGAT4A/DHDDS/KRTCAP2/SOAT1/DAD1/NDUFA13/FUOM/UXS1/MAN1A1/NDUFA2/ATP5F1E/ATP5MC2/NDUFA11/NUDT2/NDUFB7/NDUFC1/ST6GALNAC3/NDUFB11/NDUFB8/NDUFA7/VEGFB/LIPA/ATP6V0C/CHST11/NDUFS6/PRPS1/ALG5/NDUFA12/NDUFA1/NDUFB2/ALG2/ATP5PD/HS6ST1/NDUFC2/DGUOK/NME3/DTYMK/NDUFB6/DMAC2L/NDUFS3/PRKCSH/IMPDH1/TMSB4X/PAICS/PRPSAP1/MGAT1/ATP5MC3/DPM3/GALNT2/PMM1/PIGC/PIGS/ATP5MF/ATP5PF/VPS9D1/NDUFA3/ADCY9/PAPSS2/ST6GALNAC6/ATP5IF1/B4GALT5/GUK1/SLC25A13/ATP5F1D/NDST2/DNPH1/PIGL/NDUFS4/NDUFB9/B4GALT4/GALNT6/SLC35D1/UGCG/AP2A1/B3GAT3/PPARA/PIGP/NDUFV2/NDUFA9/FZR1	0.305994
BP	GO:0001959	Cytokine Receptor Signaling & Inflammatory Response	regulation of cytokine-mediated signaling pathway	down	Intermediate Monocyte	Prodromal_Control	101	-0.418814	-1.63558	0.00411078	0.00411078	0.0822328	1004	tags=25%, list=13%, signal=22%	ADAM17/VRK2/IL1RN/NRDC/ADAM10/STAT2/TANK/USP25/DICER1/PIAS4/SAMHD1/EIF4E2/OAS1/CD40/RBM47/NLRC5/OTUD4/ADAR/CASP1/PTPRC/TRIM44/HSPA1A/HIPK1/NR1H3/TNFRSF1A	0.247525
MF	GO:0038187	PRR Signaling & Inflammasome Activation	pattern recognition receptor activity	down	Intermediate Monocyte	Prodromal_Control	28	-0.595417	-1.78269	0.00414357	0.00414357	0.0825623	1204	tags=57%, list=16%, signal=48%	CLEC10A/ASGR2/TLR8/MARCO/IFIH1/NLRP1/CLEC12A/PTAFR/CD36/TLR7/NOD2/DHX16/TRIM5/TLR4/CD14/TLR2	0.571429
BP	GO:0006897	Vesicle Trafficking & Secretory Granules	endocytosis	down	Intermediate Monocyte	Prodromal_Control	401	-0.29611	-1.35194	0.00420143	0.00420143	0.0833868	1537	tags=28%, list=21%, signal=24%	PTK2/LYST/FCHO2/TSC2/ANKRD13D/ROCK1/DPYSL2/DENND1B/CD300A/CAPN2/RIN1/GSN/GAK/PIK3C2A/DNM2/ELMO2/SCYL2/CORO1A/ANK2/VAV3/IL15/SNX10/RIN2/PECAM1/AP1S1/SCARB2/ITGB2/ABL1/SGSM3/CLTA/CDC42SE1/RAB4B/SORT1/CALM2/MIB1/CARMIL1/IL2RG/MESD/BMP2K/AP3D1/ELMO1/HEATR5A/P2RX7/DNAJC13/ARRB1/SH3BP1/TFRC/CD9/CALR/PPP3R1/PPP3CB/PIKFYVE/GAPVD1/DLG4/LY75/ANKFY1/CD36/BTK/LETMD1/TSG101/MYO1E/CXCL8/ITGAL/CANX/LDLR/BIN2/ARHGAP25/TGM2/CLTC/NCF4/RABGAP1L/ATG3/SH3KBP1/DTNBP1/CLCN5/EZR/PIP4P2/TBC1D5/ARL8B/BIN3/PICALM/SDCBP/RHOU/MYO18A/MYD88/PSTPIP1/M6PR/MCTP1/FPR2/DENND1A/PTPRC/ANXA1/CTSL/MYH9/TLR4/SIRPB1/RUBCN/PTPRJ/CFP/ITGA4/SPG11/CD14/PRKCD/CREG1/RUFY1/HCK/NR1H3/CLCN3/HOOK2/TLR2/ADRB2/FKBP15/LPAR1/LRRK2	0.284289
BP	GO:0009615	Phagocytosis & Host-Pathogen Interaction	response to virus	down	Intermediate Monocyte	Prodromal_Control	266	-0.324851	-1.42675	0.00428967	0.00428967	0.0848056	803	tags=18%, list=11%, signal=17%	STAT2/GBP3/TANK/IKBKG/DDX3X/TLR7/APOBEC3G/NMI/TRIM21/CXCL10/SPN/STAT1/DUS2/GBP5/SAMHD1/DTX3L/DDX56/GBP1/IFIT3/TRIM34/ATG7/OAS1/TRIM27/DHX16/CD40/TRIM5/MYD88/FGL2/MLKL/NLRC5/OTUD4/AZI2/NLRP3/ADAR/CREBZF/CASP1/PTPRC/IRF2/G3BP1/TRIM44/OAS2/IRF9/ZMYND11/DDX60/DDX17/IFIT2/SLFN11/TLR2/JAK2	0.184211
CC	GO:0005791	ER Structure, Quality Control & Membrane Targeting	rough endoplasmic reticulum	up	Intermediate Monocyte	Prodromal_Control	31	0.574229	1.75722	0.00432833	0.00432833	0.0852369	1519	tags=45%, list=20%, signal=36%	ARL6IP1/MACO1/SEC61B/PTGDS/SSR4/SEC62/RAB14/ALG5/SEC61G/RANGRF/SEC61A1/SYNE3/LRPAP1/SEC63	0.451613
BP	GO:0045662	Muscle Hypertrophy & Fiber Differentiation	negative regulation of myoblast differentiation	up	Intermediate Monocyte	Prodromal_Control	11	0.749897	1.77529	0.00454756	0.00454756	0.0888627	291	tags=36%, list=4%, signal=35%	DDIT3/SOX4/KAT5/PPARD	0.363636
BP	GO:0006122	Mitochondrial Biogenesis & Respiratory Chain	mitochondrial electron transport, ubiquinol to cytochrome c	up	Intermediate Monocyte	Prodromal_Control	11	0.749654	1.77471	0.00454756	0.00454756	0.0888627	1385	tags=73%, list=19%, signal=59%	UQCRB/UQCR11/UQCRQ/UQCRH/UQCR10/UQCRFS1/UQCRC2/CYCS	0.727273
BP	GO:0042026	Protein Folding, ER Quality Control & Stress	protein refolding	down	Intermediate Monocyte	Prodromal_Control	17	-0.665299	-1.75763	0.00458358	0.00458358	0.0889382	264	tags=29%, list=4%, signal=28%	HSPD1/HSPA8/HSPA1A/HSPA6/DNAJA1	0.294118
BP	GO:0051493	Actin Cytoskeleton & Cell Migration	regulation of cytoskeleton organization	down	Intermediate Monocyte	Prodromal_Control	270	-0.318512	-1.40082	0.00458657	0.00458657	0.0889382	1570	tags=26%, list=21%, signal=22%	FCHSD2/SSH2/PRKAA1/PTK2/BICD2/SMAD4/ROCK1/ARHGAP18/CAPN2/GSN/WAS/DAPK3/CEP120/PTGER4/FKBP4/CORO1A/WASHC5/ARHGEF10L/MARK2/GSK3A/DYNC1H1/CAPZA1/ABL1/TAOK1/MTSS1/CARMIL1/CDKN1B/P2RX7/BST2/LATS1/SH3BP1/CKAP5/BST1/CAPG/ADD3/ARAP2/SVIL/POC1B/ALMS1/CLIC4/PREX1/GMFB/CSF1R/CDC42EP2/CLTC/RNF4/RIPOR2/TRIM27/ARHGAP17/F11R/CAPZA2/ARFIP1/MKKS/AKAP13/ARAP3/EML3/AP1AR/DIAPH1/DLG1/HSPA1A/PRKCD/HNRNPU/SENP6/CORO1B/HCK/FER/CYFIP1/RASA1/LPAR1/GPR65/CHMP7	0.262963
BP	GO:0032365	Glycerophospholipid & Acyl-CoA Biosynthesis	intracellular lipid transport	down	Intermediate Monocyte	Prodromal_Control	28	-0.593509	-1.77698	0.00465692	0.00465692	0.0899576	748	tags=32%, list=10%, signal=29%	VPS52/VPS4A/LDLR/CPT2/SGPP1/ABCD3/ARL8B/VPS53/PIP4K2A	0.321429
BP	GO:0043032	Adaptive Immune Response	positive regulation of macrophage activation	down	Intermediate Monocyte	Prodromal_Control	11	-0.760151	-1.79469	0.00469515	0.00469515	0.0903513	231	tags=36%, list=3%, signal=35%	HSPD1/TLR4/PLA2G4A/LRRK2	0.363636
BP	GO:0008360	Actin Cytoskeleton & Cell Migration	regulation of cell shape	down	Intermediate Monocyte	Prodromal_Control	81	-0.429031	-1.60956	0.0047897	0.0047897	0.0918217	1537	tags=36%, list=21%, signal=29%	PTK2/FGD4/ARHGAP18/DAPK3/CFDP1/PLXNC1/CORO1A/MARK2/SEMA4D/ITGB2/CDC42SE1/GNA13/MSN/CSF1R/CDC42EP2/SH3KBP1/EZR/F11R/RHOU/DIAPH1/DLG1/ANXA1/MYH9/FGD3/FGD6/HCK/CYFIP1/RASA1/LPAR1	0.358025
BP	GO:0051453	Calcium & Ion Homeostasis Signaling	regulation of intracellular pH	down	Intermediate Monocyte	Prodromal_Control	56	-0.474793	-1.64519	0.00486903	0.00486903	0.0929903	282	tags=14%, list=4%, signal=14%	TMEM165/CA2/ATP6V0A1/CREG1/CLCN3/ATP6V1B2/DMXL2/LRRK2	0.142857
MF	GO:0022804	Ion & Amino Acid Active Transport	active transmembrane transporter activity	up	Intermediate Monocyte	Prodromal_Control	183	0.352544	1.43683	0.00491711	0.00491711	0.0932071	1515	tags=34%, list=20%, signal=28%	NDUFB4/COX5B/NDUFA6/RALBP1/NDUFS5/COX8A/COX6B1/NDUFS8/NDUFS7/NDUFB10/SLC35B1/UQCRH/SLC25A12/NDUFA2/NDUFB7/NDUFC1/ATP6V0E2/COX7B/ATP6V1F/NDUFB8/NDUFA7/UQCR10/ATP6V0C/NDUFS6/SLC25A6/COX5A/NDUFA12/SLC36A1/NDUFA1/SLC39A4/NDUFB2/NDUFC2/COX4I1/COX7A2/NDUFB6/NDUFS3/SLC25A26/LETM1/SLC25A5/ATP6V0A2/ATP6V1D/SLC36A4/SLC6A6/COX7A2L/NDUFA3/SLC35E1/SLC11A2/SLC25A13/UQCRFS1/ATP6V1H/SLC9A6/SLC25A16/XPR1/NDUFS4/NDUFB9/SLC4A7/SLC35D1/SLC44A1/SLC22A4/NDUFV2/ATP6V1G1/NDUFA9/SLC25A1	0.344262
BP	GO:0000375	RNA Splicing & mRNA Processing	RNA splicing, via transesterification reactions	up	Intermediate Monocyte	Prodromal_Control	252	0.326069	1.3923	0.0049224	0.0049224	0.0932071	1705	tags=33%, list=23%, signal=26%	RBFOX2/HNRNPH1/LSM7/LSM3/CIRBP/SRSF10/SF3B5/KHDC4/SNRNP25/RBM3/SF3B6/CWC15/RBM39/SNRPE/SCNM1/CELF2/PPIH/SRRM1/U2AF1L4/LUC7L/BUD31/SNW1/SNRPB2/SRSF8/SFSWAP/SNRPA1/SNRPD3/PHF5A/LSM4/RALY/SNRPB/SNRPD2/RBMX2/ZRSR2/UPF3A/DDX46/GEMIN7/PTBP2/UBL5/MAGOH/RNPS1/SF3B2/PPWD1/C1QBP/SNRNP70/CELF1/SYF2/ZCRB1/SNRPC/PQBP1/AQR/XAB2/TXNL4A/CWC25/LUC7L2/SRRM2/DHX35/LSM1/SNRNP27/RBM10/SLU7/GPATCH8/NUP98/PRPF8/SNRPF/SNRPA/KHSRP/HNRNPL/CDK13/YJU2/SRSF5/CDC5L/RBM17/PRPF40A/PPIL3/ISY1/ZCCHC8/DHX8/GPKOW/SAP18/FRG1/HNRNPA3/NPM1	0.329365
BP	GO:0009595	Phagocytosis & Host-Pathogen Interaction	detection of biotic stimulus	down	Intermediate Monocyte	Prodromal_Control	19	-0.641065	-1.74079	0.00493563	0.00493563	0.0932071	1121	tags=47%, list=15%, signal=40%	NAIP/ATF2/NOD2/NLRC4/TLR1/NLRP3/TLR4/PTPRJ/TLR2	0.473684
BP	GO:0031644	General Organ & Embryonic Development	regulation of nervous system process	down	Intermediate Monocyte	Prodromal_Control	33	-0.570925	-1.76704	0.00502725	0.00502725	0.0945843	1416	tags=30%, list=19%, signal=25%	PTEN/ABAT/FIG4/NRDC/DLG4/TENM4/DICER1/EIF4A3/ADRB2/LRRK2	0.30303
BP	GO:0030334	Actin Cytoskeleton & Cell Migration	regulation of cell migration	down	Intermediate Monocyte	Prodromal_Control	430	-0.289993	-1.33031	0.00523603	0.00523603	0.0981475	1680	tags=30%, list=23%, signal=24%	SASH1/MAPK1/ANO6/ZDHHC4/TTBK2/ARID4B/HDAC5/ELP3/RCC2/NEDD9/RNF41/TGFBR2/KLF4/ETS1/PTK2/HGF/ROCK1/PLEKHG3/CD300A/OGT/TGFBR3/PTEN/DAPK3/RIPK3/PIK3C2A/ADAM8/PTGER4/PLXNC1/IL1B/CORO1A/IL27RA/YTHDF3/SUN2/ARHGAP4/ATP2B4/GCNT2/RIN2/TRADD/PECAM1/MOSPD2/SEMA4D/ABL1/BMPR2/FERMT3/SRF/CARMIL1/GLUL/CDKN1B/RAPGEF2/HDAC9/DUSP1/SHTN1/SPRED1/BST2/AAMP/STK26/STK39/SH3BP1/ADAM17/CRKL/CCR1/CHST2/GCNT1/FBN2/DOCK7/MEF2C/CD9/NSMF/ZEB2/CALR/DOCK10/BST1/OSBPL8/GNA13/ADAM10/ARHGAP5/LEF1/MSN/CLIC4/PREX1/CXCL8/ACVR1B/CXCL10/CSF1R/SPN/DOCK8/CERS2/MIA3/CPNE3/MAP2K5/TMEM102/MTA2/OXSR1/RIPOR2/HMOX1/CD40/IQSEC1/SDCBP/SP100/PRR5L/SOD2/SPATA13/SIN3B/MYD88/CITED2/MCTP1/FPR2/PRCP/PTPRC/ANXA1/HSPA8/MPP1/SGK1/PDCD10/TLR4/PTPRJ/ITGA4/SAP30L/CORO1B/C3AR1/CX3CR1/MGAT5/FER/RHOB/IL6R/LPAR1/JAK2	0.295349
BP	GO:0002694	Leukocyte Migration & Activation	regulation of leukocyte activation	down	Intermediate Monocyte	Prodromal_Control	329	-0.301536	-1.34936	0.00527178	0.00527178	0.0981578	1595	tags=27%, list=21%, signal=22%	NEDD9/RNF41/SLC39A10/TGFBR2/PTPN6/PIBF1/PRKAA1/AHR/JAK3/IL12RB1/CD300A/BMI1/RIPK3/TMEM131L/ADAM8/IL1B/CORO1A/TCF7/IL27RA/ACTL6A/VAV3/IL15/CBFB/SH3RF1/CLEC12A/ABL1/CD46/IL2RG/HSPD1/ZNF335/AP3D1/CAMK4/TFRC/MEF2C/CD38/ZFP36L1/SLC15A4/PRKAR1A/BST1/HSPH1/SOS1/LEF1/PJA2/BTK/NOD2/SPN/LDLR/DOCK8/CR1/SH3KBP1/NFAM1/MNDA/STAT5B/SMARCA2/RIPOR2/CD33/CD55/CD40/MYO18A/PELI1/FBXO38/MYD88/FGL2/IL16/ZFP36L2/NLRP3/FBXO7/PTPN22/LOXL3/PTPRC/DLG1/ANXA1/BTN2A2/TLR4/SLC46A2/SIRPB1/PNP/FLOT2/NFKBIZ/TNFAIP8L2/STAT6/BCL6/NR1H3/PLA2G4A/FER/PBRM1/AKIRIN2/GPR65/JAK2/LRRK2	0.273556
BP	GO:0060996	Neuron Development & Morphology	dendritic spine development	down	Intermediate Monocyte	Prodromal_Control	45	-0.498868	-1.6692	0.00527537	0.00527537	0.0981578	1617	tags=33%, list=22%, signal=26%	FMR1/CPEB3/PTEN/ARF4/DISC1/MEF2C/DOCK10/DIP2A/NEURL1/DLG4/DTNBP1/IQSEC1/TANC2/LPAR1/LRRK2	0.333333
BP	GO:0071357	Cytokine Receptor Signaling & Inflammatory Response	cellular response to type I interferon	down	Intermediate Monocyte	Prodromal_Control	58	-0.484081	-1.7046	0.00538215	0.00538215	0.0995896	803	tags=26%, list=11%, signal=23%	STAT2/TANK/STAT1/SAMHD1/EIF4E2/OAS1/HDAC4/SP100/MYD88/RBM47/NLRC5/AZI2/ADAR/OAS2/DDB1	0.258621
BP	GO:0070873	Glycogen & Energy Reserve Metabolism	regulation of glycogen metabolic process	up	Intermediate Monocyte	Prodromal_Control	14	0.687271	1.72885	0.00539168	0.00539168	0.0995896	620	tags=29%, list=8%, signal=26%	HMGB1/POMC/INSR/SELENOS	0.285714
BP	GO:0031349	Cytokine, Growth Factor & Broad Stress Response	positive regulation of defense response	down	Intermediate Monocyte	Prodromal_Control	333	-0.303676	-1.35777	0.00548837	0.00548837	0.101007	1276	tags=22%, list=17%, signal=19%	IL15/TRADD/NEK9/FFAR2/IPO5/LACC1/PDCD4/GSDMD/PARP1/YWHAE/NAIP/HSPD1/P2RX7/LATS1/SCIMP/CCR1/ALPK1/MEF2C/SLC15A4/FEM1A/OPTN/PJA2/CD36/BTK/LETMD1/GBP3/PSPC1/DDX3X/TLR7/NOD2/NMI/LDLR/UBQLN1/GBP5/DDX56/GBP1/MNDA/STAT5B/RASGRP4/ERBIN/OAS1/NLRC4/PELI1/TRIM5/MYD88/IL16/RBM47/SFPQ/NLRC5/TLR1/OTUD4/FPR2/NLRP3/PTPN22/CASP1/HSPA8/PIK3AP1/TLR4/SLC46A2/CFP/HSPA1A/NFKBIZ/CD14/NLRP12/TRAF3IP3/DDX60/HCK/NR1H3/MEFV/AKIRIN2/NAGK/TNFRSF1A/TLR2/LRRK2	0.222222
BP	GO:0071219	Cytokine, Growth Factor & Broad Stress Response	cellular response to molecule of bacterial origin	down	Intermediate Monocyte	Prodromal_Control	135	-0.377417	-1.53038	0.00556307	0.00556307	0.102011	1680	tags=35%, list=23%, signal=27%	SASH1/MAPK1/ZDHHC4/RARA/HDAC5/PDE4B/PTPN6/HSF1/AHR/CAPN2/TNIP1/IL1B/VIM/GSK3A/CMPK2/ABL1/CDK4/PDCD4/CDK19/PTAFR/PAF1/SCIMP/MEF2C/CD36/GBP3/CXCL8/NOD2/CXCL10/GBP5/CD55/CD40/TRIM5/MYD88/UPF1/TLR1/NLRP3/PTPN22/CASP1/TLR4/KMO/NFKBIZ/CD14/HCK/CX3CR1/NR1H3/TLR2/JAK2	0.348148
BP	GO:0007289	Reproductive & Gametogenesis	spermatid nucleus differentiation	up	Intermediate Monocyte	Prodromal_Control	12	0.722788	1.73235	0.00561478	0.00561478	0.102587	363	tags=42%, list=5%, signal=40%	AGFG1/EPC1/TBPL1/KAT5/NECTIN2	0.416667
BP	GO:0071816	ER Membrane Targeting & Protein Insertion	tail-anchored membrane protein insertion into ER membrane	up	Intermediate Monocyte	Prodromal_Control	13	0.707265	1.74521	0.0056612	0.0056612	0.103063	957	tags=38%, list=13%, signal=34%	EMC4/CAMLG/EMC3/EMC6/UBL4A	0.384615
CC	GO:0070820	Vesicle Trafficking & Secretory Granules	tertiary granule	down	Intermediate Monocyte	Prodromal_Control	107	-0.397031	-1.56809	0.00568892	0.00568892	0.103197	1664	tags=34%, list=22%, signal=27%	CYSTM1/ANO6/LYZ/PTPN6/GOLGA7/CD300A/ADAM8/DOK3/ATP6AP2/STX7/CLEC12A/ITGB2/GSDMD/YPEL5/PTAFR/ADGRE3/ADAM10/OSCAR/DYNLL1/LAMTOR3/CR1/CD33/CANT1/CD55/CDA/FPR2/PRCP/FPR1/DIAPH1/ATP6V0A1/CFP/CYBB/VPS35L/IDH1/CYFIP1/LTA4H	0.336449
BP	GO:0002250	Adaptive Immune Response	adaptive immune response	down	Intermediate Monocyte	Prodromal_Control	262	-0.32314	-1.42153	0.00574543	0.00574543	0.10385	1819	tags=30%, list=24%, signal=23%	CSK/LILRB1/TP53BP1/HLA-DMB/LILRB4/SWAP70/FCGR2B/PIK3CG/PAG1/RAB27A/JAK1/BRD2/IRF1/HLA-C/PTPN6/PRKAA1/TREM1/AHR/JAK3/DENND1B/IL12RB1/ADCY7/WAS/RIPK3/LILRA6/IL1B/IL27RA/C1RL/STX7/CD46/HSPD1/P2RX7/MPEG1/ADAM17/CAMK4/TFE3/TFRC/NFKB2/MEF2C/SLC15A4/PPP3CB/PDIA3/MSH6/LEF1/BTK/NOD2/SPN/CSF2RB/IL18BP/CR1/ALCAM/NBN/ERAP1/RNF8/CD55/CD40/FBXO38/MYD88/NLRP3/BTN3A3/LOXL3/BTN3A2/PTPRC/ANXA1/CTSL/TLR4/SLAMF7/NFKBIZ/STAT6/PRKCD/BCL6/CX3CR1/BTN3A1/TAP2/PLA2G4A/AKIRIN2/IL6R/JAK2	0.29771
CC	GO:0042383	Cell Adhesion, Junction & Polarity	sarcolemma	down	Intermediate Monocyte	Prodromal_Control	42	-0.514638	-1.68004	0.00589196	0.00589196	0.106119	2236	tags=52%, list=30%, signal=37%	SLC8B1/DAG1/PLEC/SLC9A1/BSG/ANXA2/ANK3/STAC3/ATP1A1/ANK2/ATP2B4/SMPD4/PPP3R1/PPP3CB/CAMK2D/DTNBP1/UTRN/AHNAK/DLG1/ANXA1/SNTB1/SLC8A1	0.52381
CC	GO:0005765	Lysosomal Biogenesis & Vacuolar Acidification	lysosomal membrane	down	Intermediate Monocyte	Prodromal_Control	319	-0.310593	-1.3867	0.0059663	0.0059663	0.106699	1236	tags=22%, list=17%, signal=19%	ATP6AP2/AP1S1/SCARB2/STX7/ATP13A2/CLTA/SORT1/ITFG2/SEH1L/AP3D1/BST2/DNAJC13/HPS6/MPEG1/ARRB1/TFE3/MAGT1/STX17/SLC15A4/ZFYVE26/FLCN/ANKFY1/RILP/GDAP2/TLR7/LAMTOR3/VPS41/RAP1B/LDLR/ATP11C/SIDT2/CLTC/MIOS/STARD3NL/CPNE3/SLC49A4/DTX3L/BORCS5/SZT2/NFAM1/CLCN5/PLEKHM1/PIP4P2/TMEM165/ARL8B/LNPEP/M6PR/PSAP/MFSD1/AHNAK/PRCP/HPSE/CD164/FPR1/HSPA8/OSTM1/GNAI3/ATP6V0A1/GIMAP5/ATP6V1C1/SPG11/DRAM1/RNF13/C3AR1/TRAF3IP3/RRAGA/CLCN3/GOPC/ATP6V1B2/CHMP7	0.219436
CC	GO:0098852	Lysosomal Biogenesis & Vacuolar Acidification	lytic vacuole membrane	down	Intermediate Monocyte	Prodromal_Control	319	-0.310593	-1.3867	0.0059663	0.0059663	0.106699	1236	tags=22%, list=17%, signal=19%	ATP6AP2/AP1S1/SCARB2/STX7/ATP13A2/CLTA/SORT1/ITFG2/SEH1L/AP3D1/BST2/DNAJC13/HPS6/MPEG1/ARRB1/TFE3/MAGT1/STX17/SLC15A4/ZFYVE26/FLCN/ANKFY1/RILP/GDAP2/TLR7/LAMTOR3/VPS41/RAP1B/LDLR/ATP11C/SIDT2/CLTC/MIOS/STARD3NL/CPNE3/SLC49A4/DTX3L/BORCS5/SZT2/NFAM1/CLCN5/PLEKHM1/PIP4P2/TMEM165/ARL8B/LNPEP/M6PR/PSAP/MFSD1/AHNAK/PRCP/HPSE/CD164/FPR1/HSPA8/OSTM1/GNAI3/ATP6V0A1/GIMAP5/ATP6V1C1/SPG11/DRAM1/RNF13/C3AR1/TRAF3IP3/RRAGA/CLCN3/GOPC/ATP6V1B2/CHMP7	0.219436
BP	GO:0007015	Actin Cytoskeleton & Cell Migration	actin filament organization	down	Intermediate Monocyte	Prodromal_Control	225	-0.321209	-1.393	0.00605383	0.00605383	0.107883	1468	tags=26%, list=20%, signal=21%	ROCK1/ARHGAP18/GSN/CORO7/WAS/DNM2/PTGER4/ELMO2/CORO1A/WASHC5/ARHGEF10L/CAPZA1/ABL1/MTSS1/SRF/CARMIL1/ELMO1/SHTN1/LATS1/ARRB1/SH3BP1/IQGAP1/ZEB2/CAPG/ADD3/SVIL/ALMS1/PREX1/MYO1E/GMFB/CDC42EP2/ARHGAP25/SH3KBP1/EZR/TRIM27/F11R/BIN3/RHOU/CAPZA2/ARFIP1/MKKS/ACTN1/AP1AR/DIAPH2/DIAPH1/DLG1/MSRB1/ACTR3/PRKCD/CORO1B/HCK/FER/RHOB/CYFIP1/RASA1/LPAR1/GPR65/JAK2	0.257778
BP	GO:0016050	Vesicle Trafficking & Secretory Granules	vesicle organization	down	Intermediate Monocyte	Prodromal_Control	251	-0.314468	-1.37858	0.00609078	0.00609078	0.108161	1427	tags=27%, list=19%, signal=23%	VTI1B/GBF1/TMEM127/DNM2/CORO1A/WASHC5/VAV3/SNX10/HPS5/ATP6AP2/AP1S1/SCARB2/STX7/ATP13A2/RAB4B/SORT1/SEC31A/AP3D1/P2RX7/DNAJC13/HPS6/TMED9/VPS8/STX17/ZEB2/STX2/USO1/PREB/PIKFYVE/DLG4/ANKFY1/VPS37A/RILP/POC1B/TSG101/VPS41/GOLPH3/VPS4A/TMED10/MIA3/C2CD5/DTNBP1/RFX2/PLEKHM1/ARL8B/PICALM/CHN2/SDCBP/STX11/TBC1D4/MYO18A/TRAPPC9/GOSR2/ANXA1/TRAPPC8/HPS3/ATP6V0A1/ATP6V1C1/SPG11/RUFY1/PIP4K2A/SAMD9/CLCN3/HOOK2/ATP6V1B2/CHMP7/EXOC8/LRRK2	0.270916
BP	GO:1990845	Glycerophospholipid & Acyl-CoA Biosynthesis	adaptive thermogenesis	down	Intermediate Monocyte	Prodromal_Control	89	-0.397999	-1.51412	0.00617253	0.00617253	0.109229	1289	tags=34%, list=17%, signal=28%	PLAC8/IL15/DYNC1H1/TLE3/STK11/ADAM17/TFE3/DOCK7/TRPV2/NRDC/FLCN/CNOT3/THADA/CD36/LETMD1/ALMS1/PCTP/ALDH1A1/FH/CPT2/MFN2/LNPEP/TLR4/SLC25A44/STAT6/HNRNPU/NR1H3/DECR1/ADRB2/JAK2	0.337079
BP	GO:0032621	Cytokine Receptor Signaling & Inflammatory Response	interleukin-18 production	down	Intermediate Monocyte	Prodromal_Control	10	-0.758093	-1.72879	0.00631458	0.00631458	0.110967	622	tags=60%, list=8%, signal=55%	GSDMD/GBP5/NLRP3/CASP1/NLRP12/TLR2	0.6
BP	GO:0032661	Cytokine Receptor Signaling & Inflammatory Response	regulation of interleukin-18 production	down	Intermediate Monocyte	Prodromal_Control	10	-0.758093	-1.72879	0.00631458	0.00631458	0.110967	622	tags=60%, list=8%, signal=55%	GSDMD/GBP5/NLRP3/CASP1/NLRP12/TLR2	0.6
BP	GO:0002831	Phagocytosis & Host-Pathogen Interaction	regulation of response to biotic stimulus	down	Intermediate Monocyte	Prodromal_Control	382	-0.300353	-1.36923	0.00640994	0.00640994	0.112211	817	tags=17%, list=11%, signal=16%	PJA2/STAT2/CD36/BTK/LETMD1/PSPC1/DDX3X/TLR7/CD300C/APOBEC3G/NOD2/NMI/TRIM21/SPN/STAT1/UBQLN1/GBP5/SAMHD1/CR1/DTX3L/DDX56/MNDA/STAT5B/RASGRP4/ERAP1/EIF4E2/ERBIN/OAS1/CD55/NLRC4/PELI1/TRIM5/FBXO38/YWHAZ/CD300E/MYD88/FGL2/NCF1/RBM47/SFPQ/NLRC5/TLR1/OTUD4/FPR2/NLRP3/ADAR/PTPN22/CASP1/HSPA8/PIK3AP1/TLR4/SLC46A2/CFP/TRIM44/HSPA1A/NFKBIZ/CD14/TRAF3IP3/DDX60/HCK/NR1H3/MEFV/AKIRIN2/NAGK/TLR2	0.170157
BP	GO:0050901	Leukocyte Migration & Activation	leukocyte tethering or rolling	down	Intermediate Monocyte	Prodromal_Control	14	-0.705893	-1.78098	0.00642971	0.00642971	0.112211	1844	tags=71%, list=25%, signal=54%	EXT1/SELPLG/ROCK1/SELL/CHST2/GCNT1/GOLPH3/SPN/ITGA4/CX3CR1	0.714286
BP	GO:0106106	Glycerophospholipid & Acyl-CoA Biosynthesis	cold-induced thermogenesis	down	Intermediate Monocyte	Prodromal_Control	82	-0.410152	-1.54517	0.00653784	0.00653784	0.113706	1289	tags=34%, list=17%, signal=29%	PLAC8/IL15/DYNC1H1/TLE3/STK11/ADAM17/TFE3/DOCK7/TRPV2/NRDC/FLCN/CNOT3/CD36/LETMD1/ALMS1/PCTP/ALDH1A1/FH/CPT2/MFN2/LNPEP/TLR4/SLC25A44/STAT6/NR1H3/DECR1/ADRB2/JAK2	0.341463
MF	GO:0098631	Cell Adhesion, Junction & Polarity	cell adhesion mediator activity	down	Intermediate Monocyte	Prodromal_Control	19	-0.627085	-1.70283	0.00673693	0.00673693	0.116371	1056	tags=26%, list=14%, signal=23%	PALLD/NPTN/CTNND1/ANXA1/RAB10	0.263158
BP	GO:0006376	RNA Splicing & mRNA Processing	mRNA splice site recognition	up	Intermediate Monocyte	Prodromal_Control	25	0.57578	1.66831	0.00673708	0.00673708	0.116371	1839	tags=52%, list=25%, signal=39%	SRSF10/KHDC4/CELF2/LUC7L/SFSWAP/PTBP2/CELF1/SNRPC/LUC7L2/SLU7/SRSF5/ISY1/SF3A2	0.52
CC	GO:0099023	Vesicle Trafficking & Secretory Granules	vesicle tethering complex	down	Intermediate Monocyte	Prodromal_Control	49	-0.481126	-1.63908	0.00680899	0.00680899	0.117213	1008	tags=33%, list=14%, signal=28%	SH3BP1/VPS8/STX17/EXOC6/VPS52/VPS41/NBAS/EXOC2/TRAPPC9/TRAPPC8/VPS53/COG4/COG6/HOOK2/RAB10/EXOC8	0.326531
MF	GO:0140662	Protein Folding, ER Quality Control & Stress	ATP-dependent protein folding chaperone	down	Intermediate Monocyte	Prodromal_Control	23	-0.585979	-1.67989	0.00686768	0.00686768	0.117425	1102	tags=43%, list=15%, signal=37%	CCT5/CCT3/CCT7/HSPD1/HSPA4/HSPH1/HSP90AB1/HSPA8/HSPA1A/HSPA6	0.434783
MF	GO:0003735	Ribosome Biogenesis & Translation	structural constituent of ribosome	up	Intermediate Monocyte	Prodromal_Control	69	0.446921	1.58091	0.00686768	0.00686768	0.117425	1674	tags=39%, list=22%, signal=31%	MRPL33/FAU/MRPL54/UBA52/MRPL34/MRPL55/MRPS23/MRPS35/MRPS24/MRPL23/MRPL21/MRPL43/MRPL15/MRPL47/MRPS17/MRPL12/MRPL10/MRPS33/MRPL41/MRPL52/MRPS18B/MRPS25/MRPS12/MRPL57/MRPL22/MRPL32/MRPL2	0.391304
BP	GO:0045428	Antioxidant Defense & Redox Homeostasis	regulation of nitric oxide biosynthetic process	down	Intermediate Monocyte	Prodromal_Control	42	-0.510571	-1.66677	0.00691664	0.00691664	0.117468	801	tags=24%, list=11%, signal=21%	CD36/DYNLL1/STAT1/GLA/HSP90AB1/SOD2/TLR4/CX3CR1/JAK2/KLF2	0.238095
BP	GO:0050830	PRR Signaling & Inflammasome Activation	defense response to Gram-positive bacterium	down	Intermediate Monocyte	Prodromal_Control	44	-0.494263	-1.63882	0.00691664	0.00691664	0.117468	1349	tags=34%, list=18%, signal=28%	IL1B/IL27RA/GSDMD/SEH1L/P2RX7/MPEG1/ADAM17/CD36/GBP4/PPP1R11/MYD88/NCF1/HCK/TLR2/IL6R	0.340909
BP	GO:0035249	Synaptic Transmission & Plasticity	synaptic transmission, glutamatergic	down	Intermediate Monocyte	Prodromal_Control	29	-0.564257	-1.70176	0.00699391	0.00699391	0.117535	576	tags=21%, list=8%, signal=19%	DISC1/MEF2C/DTNBP1/KMO/CLCN3/LRRK2	0.206897
BP	GO:0120161	Glycerophospholipid & Acyl-CoA Biosynthesis	regulation of cold-induced thermogenesis	down	Intermediate Monocyte	Prodromal_Control	81	-0.419823	-1.57502	0.00705251	0.00705251	0.117535	1289	tags=35%, list=17%, signal=29%	PLAC8/IL15/DYNC1H1/TLE3/STK11/ADAM17/TFE3/DOCK7/TRPV2/NRDC/FLCN/CNOT3/CD36/LETMD1/ALMS1/PCTP/ALDH1A1/FH/CPT2/MFN2/LNPEP/TLR4/SLC25A44/STAT6/NR1H3/DECR1/ADRB2/JAK2	0.345679
BP	GO:0051602	Neuron Development & Morphology	response to electrical stimulus	down	Intermediate Monocyte	Prodromal_Control	12	-0.71987	-1.75468	0.00709105	0.00709105	0.117535	1416	tags=58%, list=19%, signal=47%	PTEN/DISC1/P2RX7/REST/NSMF/CALR/SOD2	0.583333
CC	GO:0000313	Ribosome Biogenesis & Translation	organellar ribosome	up	Intermediate Monocyte	Prodromal_Control	81	0.418274	1.52028	0.00713886	0.00713886	0.117535	1674	tags=35%, list=22%, signal=27%	MRPL33/MRPL54/MRPL34/MRPL55/MRPS23/MRPS35/MRPS24/MRPL23/GADD45GIP1/MRPL40/MRPL21/MRPL43/MRPL15/MRPL47/MRPS17/MRPL12/MRPL10/MRPS33/MRPL41/MRPL52/MRPS18B/MRPS25/MRPL38/MRPS12/MRPL57/MRPL22/MRPL32/MRPL2	0.345679
CC	GO:0005761	Mitochondrial Biogenesis & Respiratory Chain	mitochondrial ribosome	up	Intermediate Monocyte	Prodromal_Control	81	0.418274	1.52028	0.00713886	0.00713886	0.117535	1674	tags=35%, list=22%, signal=27%	MRPL33/MRPL54/MRPL34/MRPL55/MRPS23/MRPS35/MRPS24/MRPL23/GADD45GIP1/MRPL40/MRPL21/MRPL43/MRPL15/MRPL47/MRPS17/MRPL12/MRPL10/MRPS33/MRPL41/MRPL52/MRPS18B/MRPS25/MRPL38/MRPS12/MRPL57/MRPL22/MRPL32/MRPL2	0.345679
BP	GO:0046649	Adaptive Immune Response	lymphocyte activation	down	Intermediate Monocyte	Prodromal_Control	473	-0.28038	-1.29464	0.00714948	0.00714948	0.117535	1831	tags=32%, list=25%, signal=26%	CASP8/APBB1IP/CSK/DCAF12/LILRB1/TP53BP1/HLA-DMB/SLC4A2/LILRB4/SWAP70/FCGR2B/PIK3CG/PAG1/CGAS/RAB27A/SRC/JAK1/BRD2/IRF1/ARID1A/RARA/HDAC5/CMTM7/NEDD9/RNF41/SLC39A10/TGFBR2/PTPN6/PIBF1/PRKAA1/AHR/JAK3/IL12RB1/CD300A/GSN/BMI1/TOP2B/WAS/RIPK3/TMEM131L/KLF6/ADAM8/PTGER4/IL1B/CD44/CORO1A/TCF7/IL27RA/ACTL6A/VAV3/IL15/CBFB/SH3RF1/STK11/CLEC12A/ABL1/LYL1/LFNG/PSMB10/CD46/SRF/ATF2/IL2RG/HSPD1/ZNF335/HDAC9/ITFG2/AP3D1/HSH2D/P2RX7/BST2/ADAM17/CAMK4/TFRC/MEF2C/CD38/ZFP36L1/IMPDH2/SLC15A4/PRKAR1A/BCL11B/DOCK10/BST1/HSPH1/PPP3CB/MSH6/SOS1/LEF1/BTK/MSN/PREX1/SKAP2/ITGAL/NOD2/SPN/DOCK8/CR1/SH3KBP1/NFAM1/MNDA/STAT5B/SMARCA2/NBN/RIPOR2/RNF8/PHF14/CD55/CD40/HDAC4/PRDX1/JAML/PELI1/FBXO38/NOTCH2/MYD88/FGL2/DOCK11/AZI2/ZFP36L2/NLRP3/FBXO7/PTPN22/LOXL3/PTPRC/DLG1/ANXA1/CTSL/BTN2A2/NHEJ1/MYH9/TLR4/SLC46A2/SIRPB1/PNP/PTPRJ/ITGA4/SLAMF7/GAPT/FLOT2/NFKBIZ/TNFAIP8L2/STAT6/PRKCD/BCL6/BTN3A1/PBRM1/AKIRIN2/IL6R/GPR65/JAK2	0.317125
BP	GO:0006283	Double-Strand Break Repair & Homologous Recombination	transcription-coupled nucleotide-excision repair	up	Intermediate Monocyte	Prodromal_Control	10	0.739645	1.71382	0.00717378	0.00717378	0.117535	1578	tags=70%, list=21%, signal=55%	USP7/POLR2I/RBX1/HMGN1/ELOF1/XAB2/ERCC3	0.7
BP	GO:0007219	Wnt, Notch, TGF-_ & Developmental Signaling	Notch signaling pathway	down	Intermediate Monocyte	Prodromal_Control	72	-0.43232	-1.5765	0.00718186	0.00718186	0.117535	1590	tags=35%, list=21%, signal=28%	TGFBR2/WDR12/DTX2/RBM15/MAML2/ANXA4/LFNG/CD46/CCDC85C/MIB1/CDKN1B/BMP2K/ARRB1/ADAM17/HERC2/ADAM10/NEURL1/POGLUT1/GALNT11/NOD2/DTX3L/NOTCH2/PDCD10/BCL6/LRRK2	0.347222
CC	GO:0005901	Cell Adhesion, Junction & Polarity	caveola	down	Intermediate Monocyte	Prodromal_Control	26	-0.569311	-1.69119	0.0072413	0.0072413	0.117535	1697	tags=54%, list=23%, signal=42%	SRC/MAPK1/CTNNA1/TGFBR2/ATP2B4/BMPR2/SPRED1/CD36/MYOF/KCNMA1/FLOT2/HCK/JAK2/LRRK2	0.538462
BP	GO:0001568	Cardiac Muscle Function & Heart Development	blood vessel development	down	Intermediate Monocyte	Prodromal_Control	276	-0.304032	-1.34511	0.00728077	0.00728077	0.117535	1384	tags=26%, list=19%, signal=22%	PIK3C2A/RBM15/CNTRL/ADAM8/SMAD1/IL1B/ALDH1A2/VAV3/ATP2B4/RIN2/PECAM1/ITGB2/ABL1/LYL1/BMPR2/TNFAIP2/SRF/ATF2/MIB1/GLUL/RAPGEF2/HDAC9/SPRED1/AAMP/SHC1/CRKL/MEF2C/ZFP36L1/PPP3R1/GNA13/SOS1/LEF1/HK2/CD36/CLIC4/MYO1E/CXCL8/C1GALT1/NCL/CXCL10/LDLR/STAT1/TGM2/MIA3/MAP2K5/SUFU/ELK3/TCF7L2/ERAP1/HMOX1/CD40/SP100/YWHAZ/NOTCH2/CITED2/CTNND1/PRCP/HPSE/ANXA1/PDCD10/MYH9/PANK2/PTPRJ/CYBB/C3AR1/HIPK1/CX3CR1/RHOB/IL6R/RASA1/KLF2	0.257246
BP	GO:0046460	Glycerophospholipid & Acyl-CoA Biosynthesis	neutral lipid biosynthetic process	down	Intermediate Monocyte	Prodromal_Control	26	-0.568542	-1.6889	0.00731335	0.00731335	0.117535	677	tags=27%, list=9%, signal=25%	LDLR/GPAT3/LPIN2/LPGAT1/NR1H3/PLA2G4A/GK	0.269231
BP	GO:0046463	Glycerophospholipid & Acyl-CoA Biosynthesis	acylglycerol biosynthetic process	down	Intermediate Monocyte	Prodromal_Control	26	-0.568542	-1.6889	0.00731335	0.00731335	0.117535	677	tags=27%, list=9%, signal=25%	LDLR/GPAT3/LPIN2/LPGAT1/NR1H3/PLA2G4A/GK	0.269231
CC	GO:0000815	Vesicle Trafficking & Secretory Granules	ESCRT III complex	down	Intermediate Monocyte	Prodromal_Control	10	-0.751706	-1.71423	0.0073218	0.0073218	0.117535	8	tags=20%, list=0%, signal=20%	CHMP5/CHMP7	0.2
BP	GO:0051469	Vesicle Trafficking & Secretory Granules	vesicle fusion with vacuole	down	Intermediate Monocyte	Prodromal_Control	10	-0.751706	-1.71423	0.0073218	0.0073218	0.117535	8	tags=20%, list=0%, signal=20%	CHMP5/CHMP7	0.2
BP	GO:0061763	Vesicle Trafficking & Secretory Granules	multivesicular body-lysosome fusion	down	Intermediate Monocyte	Prodromal_Control	10	-0.751706	-1.71423	0.0073218	0.0073218	0.117535	8	tags=20%, list=0%, signal=20%	CHMP5/CHMP7	0.2
CC	GO:1904930	Vesicle Trafficking & Secretory Granules	amphisome membrane	down	Intermediate Monocyte	Prodromal_Control	10	-0.751706	-1.71423	0.0073218	0.0073218	0.117535	8	tags=20%, list=0%, signal=20%	CHMP5/CHMP7	0.2
MF	GO:0015252	Cation Channel & Ion Transmembrane Transport	proton channel activity	up	Intermediate Monocyte	Prodromal_Control	16	0.667699	1.73679	0.00732354	0.00732354	0.117535	1793	tags=69%, list=24%, signal=52%	ATP5MG/ATP5PO/ATP5F1E/ATP6V0C/ATP5PD/ATP5MF/ATP5PF/ATP5F1D/ATP5F1C/ATP5ME/ATP5PB	0.6875
BP	GO:0140896	Humoral Innate Immunity & NF-_B Regulation	cGAS/STING signaling pathway	up	Intermediate Monocyte	Prodromal_Control	23	0.591951	1.68059	0.00733858	0.00733858	0.117535	999	tags=35%, list=13%, signal=30%	PPP6C/PCBP2/KAT5/TBK1/RNF7/PRKDC/SPSB3/BANF1	0.347826
BP	GO:0030500	Bone, Cartilage & Skeletal Morphogenesis	regulation of bone mineralization	down	Intermediate Monocyte	Prodromal_Control	31	-0.545062	-1.66884	0.00737071	0.00737071	0.117677	1181	tags=42%, list=16%, signal=35%	SLC20A2/BMPR2/BMP2K/SGMS2/P2RX7/RXRA/CCR1/FBN2/MEF2C/ATP2B1/NBR1/SLC8A1/ADRB2	0.419355
CC	GO:0005666	RNA Polymerase & Transcription Machinery	RNA polymerase III complex	up	Intermediate Monocyte	Prodromal_Control	12	0.713062	1.70904	0.00739958	0.00739958	0.117766	1325	tags=58%, list=18%, signal=48%	POLR2F/CRCP/POLR1D/POLR2L/POLR2K/POLR3C/POLR1C	0.583333
MF	GO:0005096	G Protein & GPCR Signaling	GTPase activator activity	down	Intermediate Monocyte	Prodromal_Control	153	-0.361921	-1.49986	0.00744642	0.00744642	0.117957	1310	tags=34%, list=18%, signal=29%	TSC2/RALGAPA2/DEPDC5/ARHGAP18/RIN1/ARHGEF10L/RABGAP1/ARHGAP4/VAV3/RIN2/RASA4/SGSM3/ARHGAP26/RAPGEF2/ACAP1/SMAP2/ARRB1/SH3BP1/IQGAP1/DOCK7/RALGAPA1/MYO9A/RGS18/ARHGAP5/FLCN/SOS1/RGS2/GAPVD1/GDI2/ARAP2/TBC1D22A/PREX1/ACAP3/ALDH1A1/ARHGAP30/CDC42EP2/ARHGAP25/RABGAP1L/STXBP5/ARHGAP9/RASA3/ARHGAP17/TBC1D5/CHN2/TBC1D4/RGS3/ASAP1/STARD8/TBCK/TAGAP/RASA1/LRRK2	0.339869
MF	GO:0016799	Kinase & Phosphorylation Signaling	hydrolase activity, hydrolyzing N-glycosyl compounds	down	Intermediate Monocyte	Prodromal_Control	19	-0.62288	-1.69141	0.00745816	0.00745816	0.117957	970	tags=53%, list=13%, signal=46%	MBD4/MUTYH/TDG/CD38/BST1/MAN2A1/ADPRH/TLR1/TLR4/TLR2	0.526316
BP	GO:0000377	RNA Splicing & mRNA Processing	RNA splicing, via transesterification reactions with bulged adenosine as nucleophile	up	Intermediate Monocyte	Prodromal_Control	248	0.32448	1.38618	0.00752356	0.00752356	0.118163	1705	tags=33%, list=23%, signal=26%	RBFOX2/HNRNPH1/LSM7/LSM3/CIRBP/SRSF10/SF3B5/KHDC4/SNRNP25/RBM3/SF3B6/CWC15/RBM39/SNRPE/SCNM1/CELF2/PPIH/SRRM1/U2AF1L4/LUC7L/BUD31/SNW1/SNRPB2/SRSF8/SFSWAP/SNRPA1/SNRPD3/PHF5A/LSM4/RALY/SNRPB/SNRPD2/RBMX2/ZRSR2/UPF3A/DDX46/GEMIN7/PTBP2/UBL5/MAGOH/RNPS1/SF3B2/PPWD1/C1QBP/SNRNP70/CELF1/SYF2/ZCRB1/SNRPC/PQBP1/AQR/XAB2/TXNL4A/CWC25/LUC7L2/SRRM2/DHX35/SNRNP27/RBM10/SLU7/GPATCH8/NUP98/PRPF8/SNRPF/SNRPA/HNRNPL/CDK13/YJU2/SRSF5/CDC5L/RBM17/PRPF40A/PPIL3/ISY1/ZCCHC8/DHX8/GPKOW/SAP18/FRG1/HNRNPA3/NPM1	0.326613
BP	GO:0000398	RNA Splicing & mRNA Processing	mRNA splicing, via spliceosome	up	Intermediate Monocyte	Prodromal_Control	248	0.32448	1.38618	0.00752356	0.00752356	0.118163	1705	tags=33%, list=23%, signal=26%	RBFOX2/HNRNPH1/LSM7/LSM3/CIRBP/SRSF10/SF3B5/KHDC4/SNRNP25/RBM3/SF3B6/CWC15/RBM39/SNRPE/SCNM1/CELF2/PPIH/SRRM1/U2AF1L4/LUC7L/BUD31/SNW1/SNRPB2/SRSF8/SFSWAP/SNRPA1/SNRPD3/PHF5A/LSM4/RALY/SNRPB/SNRPD2/RBMX2/ZRSR2/UPF3A/DDX46/GEMIN7/PTBP2/UBL5/MAGOH/RNPS1/SF3B2/PPWD1/C1QBP/SNRNP70/CELF1/SYF2/ZCRB1/SNRPC/PQBP1/AQR/XAB2/TXNL4A/CWC25/LUC7L2/SRRM2/DHX35/SNRNP27/RBM10/SLU7/GPATCH8/NUP98/PRPF8/SNRPF/SNRPA/HNRNPL/CDK13/YJU2/SRSF5/CDC5L/RBM17/PRPF40A/PPIL3/ISY1/ZCCHC8/DHX8/GPKOW/SAP18/FRG1/HNRNPA3/NPM1	0.326613
BP	GO:0016042	Glycerophospholipid & Acyl-CoA Biosynthesis	lipid catabolic process	down	Intermediate Monocyte	Prodromal_Control	141	-0.3654	-1.48933	0.00754127	0.00754127	0.118163	1349	tags=24%, list=18%, signal=20%	IL1B/ACADS/PLB1/IVD/ACAT1/PCK2/SCARB2/SMPD4/PNPLA8/YWHAH/LYPLA2/HEXA/ACAD10/ETFA/AIG1/LDLR/CPT2/SGPP1/GLA/ABCD3/PLBD1/M6PR/LPIN2/SPART/PRKCD/SRD5A3/GPCPD1/IDH1/ACADM/ECHDC1/PLA2G4A/DECR1/SRD5A1/HSD17B4	0.241135
BP	GO:0032692	Cytokine Receptor Signaling & Inflammatory Response	negative regulation of interleukin-1 production	down	Intermediate Monocyte	Prodromal_Control	19	-0.622047	-1.68915	0.00760298	0.00760298	0.118763	519	tags=26%, list=7%, signal=25%	CD33/NLRP3/NLRP12/CX3CR1/MEFV	0.263158
BP	GO:0003018	Cardiac Muscle Function & Heart Development	vascular process in circulatory system	down	Intermediate Monocyte	Prodromal_Control	87	-0.40493	-1.53846	0.00773469	0.00773469	0.120448	1470	tags=32%, list=20%, signal=26%	ABCC3/ROCK1/PIK3C2A/ATP2B4/PECAM1/ABL1/BMPR2/TFRC/SLC1A5/CD38/SLC2A13/TBXAS1/ZEB2/ADD3/RGS2/CD36/KCNMA1/SOD2/ATP2B1/MKKS/SLC29A1/PTPRJ/ITGA4/PDE3A/SLC16A7/SLC8A1/ADRB2/KLF2	0.321839
BP	GO:0007006	Mitochondrial Biogenesis & Respiratory Chain	mitochondrial membrane organization	up	Intermediate Monocyte	Prodromal_Control	82	0.410814	1.49483	0.00777806	0.00777806	0.120752	1696	tags=48%, list=23%, signal=37%	PPIF/TMEM11/CHCHD10/CALM3/APOO/OPA1/NDUFA13/TOMM7/SPG7/MTCH1/TOMM70/ROMO1/SLC25A6/SIVA1/ALKBH7/TIMM13/MICOS10/TIMM50/NME3/TOMM5/TIMM29/LETM1/SLC25A5/BCL2L1/BAD/BID/TIMM9/VDAC2/ATP5IF1/BNIP3L/TIMM8B/MICOS13/TOMM6/MOAP1/OXA1L/IER3/TMEM126A/PLSCR3/BAX	0.47561
CC	GO:0098802	Cell Adhesion, Junction & Polarity	plasma membrane signaling receptor complex	down	Intermediate Monocyte	Prodromal_Control	59	-0.457941	-1.62006	0.00794295	0.00794295	0.122273	815	tags=39%, list=11%, signal=35%	APBB1IP/RNF31/GABBR1/SACM1L/TGFBR2/PTPN6/IKBKB/IL12RB1/ITGB2/TFRC/DLG4/ITGAL/ACVR1B/CSF2RB/STXBP5/ALCAM/CD40/SDCBP/TLR1/ITGA4/TLR2/IL6R/JAK2	0.389831
BP	GO:0140053	Mitochondrial Biogenesis & Respiratory Chain	mitochondrial gene expression	up	Intermediate Monocyte	Prodromal_Control	128	0.369659	1.44545	0.0079704	0.0079704	0.122273	1674	tags=32%, list=22%, signal=25%	MRPL33/MRPL54/CHCHD10/MTRF1L/MRPL34/MRPL55/MRPS23/TRMT61B/MRPS35/MRPS24/MRPL23/GADD45GIP1/SLIRP/MRPL40/MRPL21/THAP11/MRPL43/MRPL15/MRPL47/MRPS17/MRPL12/MRPL10/WARS2/C1QBP/UQCC2/TFAM/MRPS33/NGRN/MRPL41/MRPL52/MRPS18B/MRPS25/MRPL38/MRPS12/MRPL57/CDK5RAP1/FASTK/OXA1L/MRPL22/MRPL32/MRPL2	0.320312
CC	GO:0000315	Ribosome Biogenesis & Translation	organellar large ribosomal subunit	up	Intermediate Monocyte	Prodromal_Control	49	0.483903	1.60089	0.00800806	0.00800806	0.122273	1674	tags=41%, list=22%, signal=32%	MRPL33/MRPL54/MRPL34/MRPL55/MRPL23/GADD45GIP1/MRPL40/MRPL21/MRPL43/MRPL15/MRPL47/MRPL12/MRPL10/MRPL41/MRPL52/MRPL38/MRPL57/MRPL22/MRPL32/MRPL2	0.408163
CC	GO:0005762	Ribosome Biogenesis & Translation	mitochondrial large ribosomal subunit	up	Intermediate Monocyte	Prodromal_Control	49	0.483903	1.60089	0.00800806	0.00800806	0.122273	1674	tags=41%, list=22%, signal=32%	MRPL33/MRPL54/MRPL34/MRPL55/MRPL23/GADD45GIP1/MRPL40/MRPL21/MRPL43/MRPL15/MRPL47/MRPL12/MRPL10/MRPL41/MRPL52/MRPL38/MRPL57/MRPL22/MRPL32/MRPL2	0.408163
BP	GO:0006893	Vesicle Trafficking & Secretory Granules	Golgi to plasma membrane transport	down	Intermediate Monocyte	Prodromal_Control	55	-0.4647	-1.61456	0.00804518	0.00804518	0.122273	899	tags=20%, list=12%, signal=18%	OPTN/EXOC6/GOLPH3/STXBP5/PREPL/EXOC2/VPS35L/GOPC/RAB10/LPAR1/EXOC8	0.2
BP	GO:0032612	Cytokine Receptor Signaling & Inflammatory Response	interleukin-1 production	down	Intermediate Monocyte	Prodromal_Control	63	-0.456949	-1.62425	0.00805356	0.00805356	0.122273	801	tags=30%, list=11%, signal=27%	GSDMD/NAIP/P2RX7/CD36/NOD2/TMED10/GBP5/CD33/NLRC4/MYD88/IL16/NLRP3/CASP1/ANXA1/TLR4/NLRP12/CX3CR1/MEFV/JAK2	0.301587
BP	GO:0032652	Cytokine Receptor Signaling & Inflammatory Response	regulation of interleukin-1 production	down	Intermediate Monocyte	Prodromal_Control	63	-0.456949	-1.62425	0.00805356	0.00805356	0.122273	801	tags=30%, list=11%, signal=27%	GSDMD/NAIP/P2RX7/CD36/NOD2/TMED10/GBP5/CD33/NLRC4/MYD88/IL16/NLRP3/CASP1/ANXA1/TLR4/NLRP12/CX3CR1/MEFV/JAK2	0.301587
BP	GO:0030641	Calcium & Ion Homeostasis Signaling	regulation of cellular pH	down	Intermediate Monocyte	Prodromal_Control	59	-0.457583	-1.6188	0.00809424	0.00809424	0.122273	282	tags=14%, list=4%, signal=13%	TMEM165/CA2/ATP6V0A1/CREG1/CLCN3/ATP6V1B2/DMXL2/LRRK2	0.135593
CC	GO:0005758	Mitochondrial Biogenesis & Respiratory Chain	mitochondrial intermembrane space	up	Intermediate Monocyte	Prodromal_Control	59	0.452433	1.55099	0.00810046	0.00810046	0.122273	1429	tags=42%, list=19%, signal=35%	NDUFS5/CHCHD10/COX19/PRELID3B/CHCHD5/OPA1/PARK7/NDUFB7/COX6C/CHCHD2/COX5A/GFER/TIMM13/COX4I1/BLOC1S1/STMP1/TIMM29/ARL2BP/UQCC2/MICU2/CIAPIN1/TIMM9/TIMM8B/CYCS/CHCHD7	0.423729
BP	GO:0090201	Intrinsic Apoptotic Pathway Activation	negative regulation of release of cytochrome c from mitochondria	up	Intermediate Monocyte	Prodromal_Control	16	0.663942	1.72701	0.00816058	0.00816058	0.122273	1155	tags=44%, list=15%, signal=37%	PPIF/PARL/OPA1/FXN/HIGD1A/BCL2L1/LMNA	0.4375
BP	GO:0060333	Cytokine Receptor Signaling & Inflammatory Response	type II interferon-mediated signaling pathway	down	Intermediate Monocyte	Prodromal_Control	21	-0.618245	-1.71856	0.00818224	0.00818224	0.122273	667	tags=48%, list=9%, signal=43%	JAK1/IRF1/PARP14/PARP9/STAT1/SP100/NLRC5/HCK/NR1H3/JAK2	0.47619
MF	GO:0050661	Purine Catabolism & Cofactor Binding	NADP binding	down	Intermediate Monocyte	Prodromal_Control	29	-0.558843	-1.68543	0.00823027	0.00823027	0.122273	637	tags=38%, list=9%, signal=35%	MTRR/G6PD/HMGCR/DPYD/DUS2/GSR/H6PD/CYBB/IDH1/DECR1/SRD5A1	0.37931
BP	GO:0033993	Glycerophospholipid & Acyl-CoA Biosynthesis	response to lipid	down	Intermediate Monocyte	Prodromal_Control	439	-0.284577	-1.3031	0.00823497	0.00823497	0.122273	1373	tags=24%, list=18%, signal=21%	PTGER4/FKBP4/ADH5/GPR155/IL1B/TRIP4/ALDH1A2/VIM/PCK2/GSK3A/CMPK2/SH3RF1/FFAR2/SAFB/ABL1/CDK4/PDCD4/PARP1/PRDX3/TAF1/CDK19/XPO1/PTAFR/DUSP1/PAF1/YWHAH/P2RX7/DAXX/LATS1/SCIMP/STK39/ADAM17/NCOA4/DDX54/RXRA/TFRC/NFKB2/ALAS1/MEF2C/CD38/ZFP36L1/TBXAS1/REST/IL1RN/CALR/TRIM24/CD36/BTK/LETMD1/GBP3/CXCL8/GDAP2/NOD2/CXCL10/LDLR/MTAP/CSF2RB/IL18BP/GPBAR1/GBP5/STAT5B/TCF7L2/ERBIN/CD55/AIFM1/CD40/PPP5C/SP100/SOD2/PELI1/TRIM5/SLC39A9/MYD88/NCF1/UPF1/ZFP36L2/NLRP3/PTPN22/CASP1/PTPRC/ANXA1/GCH1/HSPA8/SGK1/TLR4/KMO/PDE3A/CYBB/HSPA1A/NFKBIZ/PAGR1/CD14/PRKCD/HNRNPU/IDH1/HCK/CX3CR1/NR1H3/DDX17/FER/AKIRIN2/TLR2/SRD5A1/LPAR1/JAK2	0.23918
BP	GO:0016525	Cardiac Muscle Function & Heart Development	negative regulation of angiogenesis	down	Intermediate Monocyte	Prodromal_Control	40	-0.527923	-1.69211	0.00829611	0.00829611	0.122273	1657	tags=35%, list=22%, signal=27%	PGK1/KLF4/PTPN6/ROCK1/ATP2B4/ATF2/SPRED1/SHC1/CD36/CXCL10/STAT1/CTNND1/CX3CR1/KLF2	0.35
BP	GO:1901343	Cardiac Muscle Function & Heart Development	negative regulation of vasculature development	down	Intermediate Monocyte	Prodromal_Control	40	-0.527923	-1.69211	0.00829611	0.00829611	0.122273	1657	tags=35%, list=22%, signal=27%	PGK1/KLF4/PTPN6/ROCK1/ATP2B4/ATF2/SPRED1/SHC1/CD36/CXCL10/STAT1/CTNND1/CX3CR1/KLF2	0.35
BP	GO:2000181	Cardiac Muscle Function & Heart Development	negative regulation of blood vessel morphogenesis	down	Intermediate Monocyte	Prodromal_Control	40	-0.527923	-1.69211	0.00829611	0.00829611	0.122273	1657	tags=35%, list=22%, signal=27%	PGK1/KLF4/PTPN6/ROCK1/ATP2B4/ATF2/SPRED1/SHC1/CD36/CXCL10/STAT1/CTNND1/CX3CR1/KLF2	0.35
CC	GO:0150034	Neuron Development & Morphology	distal axon	down	Intermediate Monocyte	Prodromal_Control	103	-0.384209	-1.50956	0.00829611	0.00829611	0.122273	1379	tags=29%, list=18%, signal=24%	DNM2/FKBP4/ARHGAP4/NIN/DISC1/AP1S1/ABL1/CALM2/AP3D1/PALLD/SHTN1/KIF21B/IQGAP1/DOCK7/SLC2A13/MYO9A/TRPV2/EXOC6/PREX1/ACAP3/PTPRO/SETX/DTNBP1/HSP90AB1/ITGA4/CLCN3/SLC8A1/FKBP15/EXOC8/LRRK2	0.291262
BP	GO:0031663	Glycolysis & Sugar Catabolism	lipopolysaccharide-mediated signaling pathway	down	Intermediate Monocyte	Prodromal_Control	48	-0.490188	-1.66438	0.00831088	0.00831088	0.122273	496	tags=25%, list=7%, signal=23%	PTAFR/SCIMP/CD36/CD55/TRIM5/MYD88/PTPN22/TLR4/CD14/HCK/TLR2/JAK2	0.25
CC	GO:0005828	Mitotic Spindle & Centrosome Organization	kinetochore microtubule	down	Intermediate Monocyte	Prodromal_Control	13	-0.70985	-1.73943	0.0084963	0.0084963	0.123682	8	tags=15%, list=0%, signal=15%	CHMP5/CHMP7	0.153846
BP	GO:0006892	Vesicle Trafficking & Secretory Granules	post-Golgi vesicle-mediated transport	down	Intermediate Monocyte	Prodromal_Control	94	-0.393451	-1.50957	0.00852269	0.00852269	0.123682	1436	tags=29%, list=19%, signal=23%	SCAMP2/VTI1B/CORO7/GBF1/BLZF1/GAK/DNM2/KIF16B/SORT1/YWHAE/AP3D1/OPTN/EXOC6/ANKFY1/MON2/VPS52/GOLPH3/STXBP5/PREPL/EXOC2/AP1G2/AP1AR/VPS35L/GOPC/RAB10/LPAR1/EXOC8	0.287234
BP	GO:0002204	B Cell & Immunoglobulin Biology	somatic recombination of immunoglobulin genes involved in immune response	down	Intermediate Monocyte	Prodromal_Control	31	-0.53802	-1.64728	0.00853831	0.00853831	0.123682	1102	tags=39%, list=15%, signal=33%	IL27RA/HSPD1/TFRC/SLC15A4/MSH6/NBN/RNF8/CD40/PTPRC/NFKBIZ/STAT6/BCL6	0.387097
BP	GO:0002208	B Cell & Immunoglobulin Biology	somatic diversification of immunoglobulins involved in immune response	down	Intermediate Monocyte	Prodromal_Control	31	-0.53802	-1.64728	0.00853831	0.00853831	0.123682	1102	tags=39%, list=15%, signal=33%	IL27RA/HSPD1/TFRC/SLC15A4/MSH6/NBN/RNF8/CD40/PTPRC/NFKBIZ/STAT6/BCL6	0.387097
BP	GO:0045190	B Cell & Immunoglobulin Biology	isotype switching	down	Intermediate Monocyte	Prodromal_Control	31	-0.53802	-1.64728	0.00853831	0.00853831	0.123682	1102	tags=39%, list=15%, signal=33%	IL27RA/HSPD1/TFRC/SLC15A4/MSH6/NBN/RNF8/CD40/PTPRC/NFKBIZ/STAT6/BCL6	0.387097
BP	GO:0048813	Neuron Development & Morphology	dendrite morphogenesis	down	Intermediate Monocyte	Prodromal_Control	60	-0.457302	-1.61626	0.00855328	0.00855328	0.123682	1234	tags=27%, list=17%, signal=22%	STK11/SEMA4D/RAPGEF2/YWHAH/SS18L1/KLF7/NSMF/DOCK10/DIP2A/DLG4/DTNBP1/PICALM/HECW2/TANC2/RERE/LRRK2	0.266667
BP	GO:0000394	RNA Splicing & mRNA Processing	RNA splicing, via endonucleolytic cleavage and ligation	up	Intermediate Monocyte	Prodromal_Control	10	0.735546	1.70432	0.00859429	0.00859429	0.123853	879	tags=50%, list=12%, signal=44%	CLP1/RTRAF/TSEN34/ERN1/ZBTB8OS	0.5
BP	GO:0070431	PRR Signaling & Inflammasome Activation	nucleotide-binding oligomerization domain containing 2 signaling pathway	down	Intermediate Monocyte	Prodromal_Control	17	-0.645709	-1.70588	0.00862285	0.00862285	0.123853	1167	tags=47%, list=16%, signal=40%	LACC1/SLC15A4/NOD2/ERBIN/PTPN22/TLR4/HSPA1A/NAGK	0.470588
MF	GO:0120543	Protein Folding, ER Quality Control & Stress	macromolecular conformation isomerase activity	down	Intermediate Monocyte	Prodromal_Control	138	-0.371416	-1.50461	0.00863854	0.00863854	0.123853	1411	tags=30%, list=19%, signal=25%	TOP2B/DYNC1I2/RECQL/KIF16B/RUVBL1/DYNC1H1/DDX60L/RFC2/SHPRH/SRCAP/KIF21B/DDX54/MRE11/KIF1C/MYO9A/DHX37/FBH1/DDX3Y/MYO1E/DDX3X/DICER1/DDX19A/SETX/DDX59/ASCC3/DDX56/CHD3/CHD8/SMARCA2/DHX16/PSMC6/UPF1/DDX23/SMARCAL1/EIF4A3/RAD50/MYH9/DHX34/G3BP1/DDX60/DDX17/SLFN11	0.304348
BP	GO:0097191	Regulation of Apoptosis & Cell Survival	extrinsic apoptotic signaling pathway	down	Intermediate Monocyte	Prodromal_Control	126	-0.369581	-1.49067	0.00868694	0.00868694	0.12405	1265	tags=22%, list=17%, signal=19%	GSK3A/TRADD/SH3RF1/CASP8AP2/SORT1/P2RX7/DAXX/MCL1/PDIA3/DDX3X/ACVR1B/MAP2K5/TCF7L2/DEDD/SGPP1/HMOX1/SP100/PTPRC/TLR4/HSPA1A/NFKBIZ/TNFSF10/ZMYND11/HIPK1/CASP2/TNFRSF1A/IL6R/JAK2	0.222222
CC	GO:0031970	ER Structure, Quality Control & Membrane Targeting	organelle envelope lumen	up	Intermediate Monocyte	Prodromal_Control	67	0.445665	1.55968	0.00870132	0.00870132	0.12405	1429	tags=40%, list=19%, signal=33%	NDUFS5/CHCHD10/COX19/PRELID3B/CHCHD5/OPA1/PARK7/NDUFB7/COX6C/PTGES/CHCHD2/COX5A/GFER/TIMM13/COX4I1/BLOC1S1/STMP1/TIMM29/ARL2BP/UQCC2/MICU2/CIAPIN1/CACYBP/TIMM9/TIMM8B/CYCS/CHCHD7	0.402985
BP	GO:1902116	Vesicle Trafficking & Secretory Granules	negative regulation of organelle assembly	down	Intermediate Monocyte	Prodromal_Control	33	-0.548018	-1.69614	0.00879572	0.00879572	0.125044	306	tags=15%, list=4%, signal=15%	PATL2/SEC22B/LIMK2/LPAR1/LRRK2	0.151515
BP	GO:0045089	PRR Signaling & Inflammasome Activation	positive regulation of innate immune response	down	Intermediate Monocyte	Prodromal_Control	273	-0.305904	-1.35303	0.00884147	0.00884147	0.125159	1190	tags=22%, list=16%, signal=19%	NEK9/FFAR2/IPO5/LACC1/GSDMD/PARP1/YWHAE/NAIP/HSPD1/P2RX7/LATS1/SCIMP/ALPK1/SLC15A4/PJA2/CD36/BTK/LETMD1/PSPC1/DDX3X/TLR7/NOD2/NMI/UBQLN1/GBP5/DDX56/MNDA/STAT5B/RASGRP4/ERBIN/OAS1/NLRC4/PELI1/TRIM5/MYD88/RBM47/SFPQ/NLRC5/TLR1/OTUD4/FPR2/NLRP3/PTPN22/CASP1/HSPA8/PIK3AP1/TLR4/SLC46A2/CFP/HSPA1A/NFKBIZ/CD14/TRAF3IP3/DDX60/HCK/NR1H3/MEFV/AKIRIN2/NAGK/TLR2	0.21978
BP	GO:0035150	General Organ & Embryonic Development	regulation of tube size	down	Intermediate Monocyte	Prodromal_Control	50	-0.479622	-1.6434	0.00891764	0.00891764	0.125159	1468	tags=34%, list=20%, signal=27%	ROCK1/PIK3C2A/PECAM1/ABL1/BMPR2/CD38/TBXAS1/ADD3/RGS2/KCNMA1/SOD2/ATP2B1/MKKS/ITGA4/SLC8A1/ADRB2/KLF2	0.34
BP	GO:0035296	General Organ & Embryonic Development	regulation of tube diameter	down	Intermediate Monocyte	Prodromal_Control	50	-0.479622	-1.6434	0.00891764	0.00891764	0.125159	1468	tags=34%, list=20%, signal=27%	ROCK1/PIK3C2A/PECAM1/ABL1/BMPR2/CD38/TBXAS1/ADD3/RGS2/KCNMA1/SOD2/ATP2B1/MKKS/ITGA4/SLC8A1/ADRB2/KLF2	0.34
BP	GO:0097746	Cardiac Muscle Function & Heart Development	blood vessel diameter maintenance	down	Intermediate Monocyte	Prodromal_Control	50	-0.479622	-1.6434	0.00891764	0.00891764	0.125159	1468	tags=34%, list=20%, signal=27%	ROCK1/PIK3C2A/PECAM1/ABL1/BMPR2/CD38/TBXAS1/ADD3/RGS2/KCNMA1/SOD2/ATP2B1/MKKS/ITGA4/SLC8A1/ADRB2/KLF2	0.34
BP	GO:0043407	Kinase & Phosphorylation Signaling	negative regulation of MAP kinase activity	down	Intermediate Monocyte	Prodromal_Control	14	-0.695671	-1.75519	0.00893533	0.00893533	0.125159	302	tags=64%, list=4%, signal=62%	RGS14/CD300A/PDCD4/DUSP1/PTPN22/HIPK3/PTPRJ/CDK5RAP3/DNAJA1	0.642857
BP	GO:0032732	Cytokine Receptor Signaling & Inflammatory Response	positive regulation of interleukin-1 production	down	Intermediate Monocyte	Prodromal_Control	45	-0.480229	-1.60683	0.00901604	0.00901604	0.125159	1148	tags=36%, list=15%, signal=30%	GSDMD/NAIP/P2RX7/CD36/NOD2/TMED10/GBP5/NLRC4/MYD88/IL16/NLRP3/CASP1/TLR4/NLRP12/MEFV/JAK2	0.355556
CC	GO:0046540	RNA Splicing & mRNA Processing	U4/U6 x U5 tri-snRNP complex	up	Intermediate Monocyte	Prodromal_Control	34	0.536839	1.6768	0.00902031	0.00902031	0.125159	1443	tags=38%, list=19%, signal=31%	LSM7/LSM3/SNRPE/PPIH/SNRPD3/LSM4/SNRPB/SNRPD2/TXNL4A/SNRNP27/PRPF8/SNRPF/SNRPA	0.382353
CC	GO:0097526	RNA Splicing & mRNA Processing	spliceosomal tri-snRNP complex	up	Intermediate Monocyte	Prodromal_Control	34	0.536839	1.6768	0.00902031	0.00902031	0.125159	1443	tags=38%, list=19%, signal=31%	LSM7/LSM3/SNRPE/PPIH/SNRPD3/LSM4/SNRPB/SNRPD2/TXNL4A/SNRNP27/PRPF8/SNRPF/SNRPA	0.382353
BP	GO:0002381	B Cell & Immunoglobulin Biology	immunoglobulin production involved in immunoglobulin-mediated immune response	down	Intermediate Monocyte	Prodromal_Control	32	-0.550967	-1.68616	0.00902928	0.00902928	0.125159	1102	tags=41%, list=15%, signal=35%	IL27RA/HSPD1/TFRC/SLC15A4/MSH6/BTK/NBN/RNF8/CD40/PTPRC/NFKBIZ/STAT6/BCL6	0.40625
BP	GO:0051932	Synaptic Transmission & Plasticity	synaptic transmission, GABAergic	down	Intermediate Monocyte	Prodromal_Control	19	-0.612998	-1.66458	0.00905112	0.00905112	0.125159	282	tags=21%, list=4%, signal=20%	CA2/GPHN/BEST1/CLCN3	0.210526
BP	GO:2001057	Antioxidant Defense & Redox Homeostasis	reactive nitrogen species metabolic process	down	Intermediate Monocyte	Prodromal_Control	56	-0.454785	-1.57586	0.00916972	0.00916972	0.126453	801	tags=21%, list=11%, signal=19%	CD36/DYNLL1/STAT1/GLA/CYB5R3/HSP90AB1/SOD2/GCH1/TLR4/CX3CR1/JAK2/KLF2	0.214286
BP	GO:0009611	Cardiac Muscle Function & Heart Development	response to wounding	down	Intermediate Monocyte	Prodromal_Control	235	-0.325338	-1.41525	0.00920097	0.00920097	0.12654	1416	tags=25%, list=19%, signal=21%	PTEN/SULF2/WAS/SERPING1/CD44/ARF4/VAV3/HPS5/PECAM1/FERMT3/GSDMD/SRF/PLAUR/RTCA/HPS6/ADAM17/CCR1/JMJD1C/ZFP36L1/CD9/FIBP/GNA13/PDIA3/CD36/MAPK9/VPS4A/MYOF/CERS2/MIA3/CASK/DTNBP1/ELK3/RASA3/ARL8B/HMOX1/CD40/F11R/JAML/SOD2/NOTCH2/ZFP36L2/AHNAK/PRCP/HPSE/CASP1/ANXA1/PDCD10/MYH9/TLR4/PTPRJ/NFKBIZ/PRKCD/CORO1B/CX3CR1/PLA2G4A/IL6R/JAK2/CHMP7	0.246809
BP	GO:0060997	Neuron Development & Morphology	dendritic spine morphogenesis	down	Intermediate Monocyte	Prodromal_Control	22	-0.60295	-1.70336	0.00925077	0.00925077	0.126749	902	tags=27%, list=12%, signal=24%	DOCK10/DIP2A/DLG4/DTNBP1/TANC2/LRRK2	0.272727
BP	GO:0034340	Cytokine Receptor Signaling & Inflammatory Response	response to type I interferon	down	Intermediate Monocyte	Prodromal_Control	61	-0.455077	-1.61603	0.00926627	0.00926627	0.126749	803	tags=25%, list=11%, signal=22%	STAT2/TANK/STAT1/SAMHD1/EIF4E2/OAS1/HDAC4/SP100/MYD88/RBM47/NLRC5/AZI2/ADAR/OAS2/DDB1	0.245902
CC	GO:0016324	Lipid Flipping & Membrane Domain Transport	apical plasma membrane	down	Intermediate Monocyte	Prodromal_Control	109	-0.386675	-1.53142	0.00934317	0.00934317	0.127456	1843	tags=39%, list=25%, signal=30%	SLCO3A1/AKR1A1/SLC4A2/ABCC1/RAB27A/TNIK/SLC19A1/ATP1A1/SLC39A10/PRKAA1/DRAM2/PTEN/SLC20A2/CD44/PLB1/ANK2/BMPR2/KCNQ1/RAPGEF2/BST2/STK26/STK39/ADAM17/IQGAP1/SLC2A13/CD9/GNA13/CD36/MSN/PTPRO/OCEL1/RAPGEF6/KCNMA1/EZR/RIPOR2/DLG1/ANXA1/CTSL/AHCYL1/SLC29A1/ADRB2/ATP6V1B2/IL6R	0.394495
BP	GO:0070507	Mitotic Spindle & Centrosome Organization	regulation of microtubule cytoskeleton organization	down	Intermediate Monocyte	Prodromal_Control	85	-0.39747	-1.49984	0.00940009	0.00940009	0.127888	1542	tags=24%, list=21%, signal=19%	TTBK2/PRKAA1/BICD2/ROCK1/FKBP4/MARK2/GSK3A/DYNC1H1/ABL1/TAOK1/CDKN1B/CKAP5/CLTC/RNF4/RIPOR2/EML3/HSPA1A/HNRNPU/SENP6/CHMP7	0.235294
BP	GO:0007259	Kinase & Phosphorylation Signaling	cell surface receptor signaling pathway via JAK-STAT	down	Intermediate Monocyte	Prodromal_Control	67	-0.44498	-1.61353	0.00943667	0.00943667	0.128042	834	tags=37%, list=11%, signal=33%	JAK1/BRD2/PARP14/PIBF1/PARP9/JAK3/OSM/IL15/VHL/LEPROT/CRLF3/STAT2/NMI/CSF1R/STAT1/CSF2RB/STAT5B/CD40/LOXL3/PTPRC/STAT6/FER/TNFRSF1A/IL6R/JAK2	0.373134
BP	GO:0010587	RNA Stability, Transport & Post-Transcriptional Regulation	miRNA catabolic process	up	Intermediate Monocyte	Prodromal_Control	12	0.704574	1.6887	0.00949139	0.00949139	0.12844	166	tags=17%, list=2%, signal=16%	ELOC/ELOB	0.166667
BP	GO:0032543	Mitochondrial Biogenesis & Respiratory Chain	mitochondrial translation	up	Intermediate Monocyte	Prodromal_Control	105	0.387265	1.4654	0.00961169	0.00961169	0.129721	1674	tags=33%, list=22%, signal=26%	MRPL33/MRPL54/MTRF1L/MRPL34/MRPL55/MRPS23/MRPS35/MRPS24/MRPL23/GADD45GIP1/MRPL40/MRPL21/MRPL43/MRPL15/MRPL47/MRPS17/MRPL12/MRPL10/WARS2/C1QBP/UQCC2/MRPS33/NGRN/MRPL41/MRPL52/MRPS18B/MRPS25/MRPL38/MRPS12/MRPL57/CDK5RAP1/OXA1L/MRPL22/MRPL32/MRPL2	0.333333
